## Supplementary material for "Search for a genetic cause of variably protease-sensitive prionopathy": exome_summary_stats.tsv (part 202 of 224)

pos_id	chrom	pos	ref	alt	qual	filter	faf95_gnomad	faf95_gnomad_ancestry	incon_faf95	vpspr_ac	vpspr_an	af_pseudo
chr8-043146909-CTTTTT-CTTTTTTTTTTTTTTT	chr8	43146909	CTTTTT	CTTTTTTTTTTTTTTT	2236611.97	ExcessHet	0	none	0	0	128	1e-6
chr8-043146910-T-*	chr8	43146910	T	*	41419	PASS	0	none	0.4440559999999999	62	126	0.4440559999999999
chr8-043146910-T-C	chr8	43146910	T	C	41419	PASS	0.1669	nfe	0.002916	1	126	0.1669
chr8-043146911-T-*	chr8	43146911	T	*	5126	PASS	0	none	0.070523	12	48	0.070523
chr8-043146911-T-C	chr8	43146911	T	C	5126	PASS	0.0043659	nfe	0.002112	0	48	0.0043659
chr8-043146928-C-*	chr8	43146928	C	*	42488	VQSRTrancheSNP99.90to99.95	0	none	0.00193999999999999	0	112	0.00193999999999999
chr8-043146928-C-A	chr8	43146928	C	A	42488	VQSRTrancheSNP99.90to99.95	0.0020746	nfe	6.560000000000002e-4	0	112	0.0020746
chr8-043146928-C-T	chr8	43146928	C	T	42488	VQSRTrancheSNP99.90to99.95	0.033185	sas	0.01497699999999998	0	112	0.033185
chr8-043147077-C-G	chr8	43147077	C	G	26319	PASS	0.0018431	nfe	9.400000000000004e-4	1	134	0.0018431
chr8-043147200-C-T	chr8	43147200	C	T	12626	PASS	0.0020909	nfe	0.00108399999999999	1	126	0.0020909
chr8-043158793-C-*	chr8	43158793	C	*	13590165	PASS	0	none	0	0	134	1e-6
chr8-043158793-C-T	chr8	43158793	C	T	13590165	PASS	0.86406	nfe	0.7904000000000002	114	134	0.86406
chr8-043159090-G-T	chr8	43159090	G	T	382964	PASS	0.056239	nfe	0.03157600000000001	7	134	0.056239
chr8-043159134-C-T	chr8	43159134	C	T	16545	PASS	0.018501	afr	0.00113199999999999	1	134	0.018501
chr8-043174216-CAAAA-*	chr8	43174216	CAAAA	*	17226	PASS	0	none	2.2000000000000003e-5	0	0	2.2000000000000003e-5
chr8-043174216-CAAAA-AAAAA	chr8	43174216	CAAAA	AAAAA	17226	PASS	0	none	0.00161399999999999	0	0	0.00161399999999999
chr8-043174216-CAAAA-C	chr8	43174216	CAAAA	C	17226	PASS	0	none	0	0	0	1e-6
chr8-043174216-CAAAA-CA	chr8	43174216	CAAAA	CA	17226	PASS	0	none	0	0	0	1e-6
chr8-043174216-CAAAA-CAA	chr8	43174216	CAAAA	CAA	17226	PASS	0	none	4.940000000000003e-4	0	0	4.940000000000003e-4
chr8-043174216-CAAAA-CAAA	chr8	43174216	CAAAA	CAAA	17226	PASS	0	none	0.005089	0	0	0.005089
chr8-043174216-CAAAA-CAAAAA	chr8	43174216	CAAAA	CAAAAA	17226	PASS	0	none	0.00468	0	0	0.00468
chr8-043174216-CAAAA-CAAAAAA	chr8	43174216	CAAAA	CAAAAAA	17226	PASS	0	none	1.27e-4	0	0	1.27e-4
chr8-043174216-CAAAA-CAAAAAAA	chr8	43174216	CAAAA	CAAAAAAA	17226	PASS	0	none	9e-6	0	0	9e-6
chr8-043180785-C-T	chr8	43180785	C	T	48	VQSRTrancheSNP99.90to99.95	0	none	3.6999999999999985e-5	0	0	3.6999999999999985e-5
chr8-043181825-G-A	chr8	43181825	G	A	20536	PASS	0.0054849	nfe	0.00342	1	100	0.0054849
chr8-043182268-A-G	chr8	43182268	A	G	7823	PASS	2.6575e-4	nfe	1.0799999999999996e-4	1	134	2.6575e-4
chr8-043192450-G-A	chr8	43192450	G	A	4552452	PASS	0.36137	sas	0.30188799999999993	36	134	0.36137
chr8-043193988-G-A	chr8	43193988	G	A	124566	PASS	0.019174	nfe	0.01228099999999998	2	132	0.019174
chr8-043194052-C-*	chr8	43194052	C	*	5190507	PASS	0	none	3.820000000000003e-4	0	120	3.820000000000003e-4
chr8-043194052-C-A	chr8	43194052	C	A	5190507	PASS	0	none	0	0	120	1e-6
chr8-043194052-C-CA	chr8	43194052	C	CA	5190507	PASS	0.89302	nfe	0.7568520000000006	106	120	0.89302
chr8-043194052-C-CAA	chr8	43194052	C	CAA	5190507	PASS	5.313e-5	sas	1.6699999999999994e-4	0	120	1.6699999999999994e-4
chr8-043194183-A-C	chr8	43194183	A	C	79	PASS	0	none	0	1	18	1e-6
chr8-043194187-C-T	chr8	43194187	C	T	71940	PASS	0.033224	nfe	0.01517199999999999	0	12	0.033224
chr8-043196414-C-T	chr8	43196414	C	T	8153	PASS	0.011999	afr	3.810000000000003e-4	0	0	0.011999
chr8-043197919-G-C	chr8	43197919	G	C	160675	PASS	0.012909	nfe	0.005519	2	134	0.012909
chr8-043199282-T-G	chr8	43199282	T	G	110268	PASS	0.014446	nfe	0.01084199999999998	1	134	0.014446
chr8-043199302-A-*	chr8	43199302	A	*	188	PASS	0	none	2.2000000000000003e-5	0	134	2.2000000000000003e-5
chr8-043199302-A-G	chr8	43199302	A	G	188	PASS	0	none	0	1	134	1e-6
chr8-043199410-T-C	chr8	43199410	T	C	24062548	PASS	0.99835	nfe	0.9892120000000004	134	134	0.99835
chr8-043246896-T-C	chr8	43246896	T	C	1304394	PASS	0.92892	nfe	0.437797	0	0	0.92892
chr8-043246932-C-T	chr8	43246932	C	T	54925	PASS	0.087662	sas	0.019658	0	0	0.087662
chr8-043247261-A-G	chr8	43247261	A	G	2045019	PASS	0.95221	nfe	0.5410840000000007	3	4	0.95221
chr8-043247324-A-ACGCCGCAGAGGTGGAGCGC	chr8	43247324	A	ACGCCGCAGAGGTGGAGCGC	33120.97	PASS	0.015547	eas	0.005118	0	22	0.015547
chr8-043247324-A-ATGCCGCAGAGGTGGAGCGC	chr8	43247324	A	ATGCCGCAGAGGTGGAGCGC	33120.97	PASS	0	none	0	0	22	1e-6
chr8-043247356-C-*	chr8	43247356	C	*	2216087	PASS	0	none	9.140000000000004e-4	0	20	9.140000000000004e-4
chr8-043247356-C-A	chr8	43247356	C	A	2216087	PASS	0	none	2.2000000000000003e-5	0	20	2.2000000000000003e-5
chr8-043247356-C-CGCCGCCGCAGAGGTG	chr8	43247356	C	CGCCGCCGCAGAGGTG	2216087	PASS	9.03e-6	nfe	6.999999999999998e-5	0	20	6.999999999999998e-5
chr8-043247356-C-G	chr8	43247356	C	G	2216087	PASS	0.95655	nfe	0.5308800000000007	19	20	0.95655
chr8-043247420-G-T	chr8	43247420	G	T	57533	PASS	0.079915	sas	0.01818800000000001	1	6	0.079915
chr8-043247459-TCCCGCAGCCCCGCAGC-T	chr8	43247459	TCCCGCAGCCCCGCAGC	T	109599.97	PASS	0	none	0	0	4	1e-6
chr8-043247459-TCCCGCAGCCCCGCAGC-TCCCGCAGC	chr8	43247459	TCCCGCAGCCCCGCAGC	TCCCGCAGC	109599.97	PASS	0	none	1.27e-4	0	4	1.27e-4
chr8-043247459-TCCCGCAGCCCCGCAGC-TCCCGCAGCCCCGCAGCCCCGCAGC	chr8	43247459	TCCCGCAGCCCCGCAGC	TCCCGCAGCCCCGCAGCCCCGCAGC	109599.97	PASS	0	none	0.029744	0	4	0.029744
chr8-043247459-TCCCGCAGCCCCGCAGC-TCCCGCAGCCCCGCAGCCCCGCAGCCCCGCAGC	chr8	43247459	TCCCGCAGCCCCGCAGC	TCCCGCAGCCCCGCAGCCCCGCAGCCCCGCAGC	109599.97	PASS	0	none	0	0	4	1e-6
chr8-043251720-C-*	chr8	43251720	C	*	6885054	PASS	0	none	0	0	132	1e-6
chr8-043251720-C-T	chr8	43251720	C	T	6885054	PASS	0.89191	nfe	0.7859970000000001	117	132	0.89191
chr8-043251723-T-A	chr8	43251723	T	A	6909616	PASS	0.89217	nfe	0.7879200000000002	117	132	0.89217
chr8-043251723-T-TTA	chr8	43251723	T	TTA	6909616	PASS	0	none	0	0	132	1e-6
chr8-043251747-CAT-*	chr8	43251747	CAT	*	7802253.97	PASS	0	none	9e-6	0	134	9e-6
chr8-043251747-CAT-C	chr8	43251747	CAT	C	7802253.97	PASS	0.88052	nfe	0.783656	118	134	0.88052
chr8-043251748-ATG-*	chr8	43251748	ATG	*	1293	PASS	0	none	0.783683	118	134	0.783683
chr8-043251748-ATG-A	chr8	43251748	ATG	A	1293	PASS	2.1143e-4	nfe	5.2999999999999994e-5	0	134	2.1143e-4
chr8-043251748-ATG-AG	chr8	43251748	ATG	AG	1293	PASS	0	none	0	0	134	1e-6
chr8-043251748-ATG-GTG	chr8	43251748	ATG	GTG	1293	PASS	0	none	9e-6	0	134	9e-6
chr8-043251899-A-G	chr8	43251899	A	G	4017337	PASS	0.88082	nfe	0.761146	111	126	0.88082
chr8-043251953-C-T	chr8	43251953	C	T	112656	PASS	0.062197	nfe	0.02961600000000001	7	108	0.062197
chr8-043270242-C-A	chr8	43270242	C	A	269678	PASS	0.11461	afr	0.01228199999999998	1	134	0.11461
chr8-043270313-C-T	chr8	43270313	C	T	60409	PASS	0.016745	afr	0.00184199999999999	1	134	0.016745
chr8-043270470-C-T	chr8	43270470	C	T	589793	PASS	0.12068	afr	0.01238699999999998	1	134	0.12068
chr8-043270473-T-TCTC	chr8	43270473	T	TCTC	597289.97	PASS	0.11915	afr	0.01238699999999998	1	134	0.11915
chr8-043270503-G-A	chr8	43270503	G	A	288911	PASS	0.0071837	nfe	0.005777	2	134	0.0071837
chr8-043270509-G-T	chr8	43270509	G	T	429850	PASS	0.11995	afr	0.01238699999999998	1	134	0.11995
chr8-043270635-C-*	chr8	43270635	C	*	856	PASS	0	none	1.0799999999999996e-4	0	134	1.0799999999999996e-4
chr8-043270635-C-T	chr8	43270635	C	T	856	PASS	2.037e-5	eas	0	1	134	2.037e-5
chr8-043270912-T-C	chr8	43270912	T	C	537455	PASS	0.016049	nfe	0.01099899999999999	1	134	0.016049
chr8-043271199-AAG-A	chr8	43271199	AAG	A	821039.97	PASS	0.024763	sas	0.00896399999999999	1	134	0.024763
chr8-043271200-A-*	chr8	43271200	A	*	4097	VQSRTrancheSNP99.90to99.95	0	none	0.00896399999999999	1	134	0.00896399999999999
chr8-043271200-A-G	chr8	43271200	A	G	4097	VQSRTrancheSNP99.90to99.95	7.625e-5	nfe	9e-6	0	134	7.625e-5
chr8-043271706-T-C	chr8	43271706	T	C	623000	PASS	0.064327	afr	0.02023200000000001	1	134	0.064327
chr8-043271712-AT-*	chr8	43271712	AT	*	31050448.97	PASS	0	none	0	0	134	1e-6
chr8-043271712-AT-A	chr8	43271712	AT	A	31050448.97	PASS	0.99823	nfe	0.9868270000000002	134	134	0.99823
chr8-043271948-A-T	chr8	43271948	A	T	1221	PASS	1.623e-5	nfe	0	1	134	1.623e-5
chr8-043271987-G-*	chr8	43271987	G	*	41379	PASS	0	none	0	0	134	1e-6
chr8-043271987-G-A	chr8	43271987	G	A	41379	PASS	0.0031259	nfe	0.002741	2	134	0.0031259
chr8-043271987-G-C	chr8	43271987	G	C	41379	PASS	3.098e-5	afr	9e-6	0	134	3.098e-5
chr8-043272057-T-C	chr8	43272057	T	C	772056	PASS	0.24454	afr	0.08039300000000002	11	134	0.24454
chr8-043272100-G-A	chr8	43272100	G	A	354	PASS	0	none	0	1	134	1e-6
chr8-043276690-C-T	chr8	43276690	C	T	7103	PASS	0.0092656	nfe	0.003335	0	0	0.0092656
chr8-043276695-A-G	chr8	43276695	A	G	266	PASS	0	none	3.6999999999999985e-5	0	0	3.6999999999999985e-5
chr8-043284686-G-C	chr8	43284686	G	C	5165543	PASS	0	none	0	0	0	1e-6
chr8-043284686-G-T	chr8	43284686	G	T	5165543	PASS	0.9665	nfe	0.7698790000000002	0	0	0.9665
chr8-043284692-G-A	chr8	43284692	G	A	729177	PASS	0.36649	afr	0.102561	0	0	0.36649
chr8-043284692-G-T	chr8	43284692	G	T	729177	PASS	0	none	9e-6	0	0	9e-6
chr8-043292832-T-G	chr8	43292832	T	G	1495879	PASS	0.24363	afr	0.085944	11	134	0.24363
chr8-043292843-TCGTGTG-T	chr8	43292843	TCGTGTG	T	887914.97	PASS	0	none	0	0	134	1e-6
chr8-043292843-TCGTGTG-TTG	chr8	43292843	TCGTGTG	TTG	887914.97	PASS	0	none	3.6000000000000035e-4	0	134	3.6000000000000035e-4
chr8-043292843-TCGTGTG-TTGTG	chr8	43292843	TCGTGTG	TTGTG	887914.97	PASS	0	none	0.04601200000000002	9	134	0.04601200000000002
chr8-043292844-CGTGT-*	chr8	43292844	CGTGT	*	559136	PASS	0	none	0.04569	9	120	0.04569
chr8-043292844-CGTGT-C	chr8	43292844	CGTGT	C	559136	PASS	3.8571e-4	afr	9.170000000000004e-4	0	120	9.170000000000004e-4
chr8-043292844-CGTGT-CGT	chr8	43292844	CGTGT	CGT	559136	PASS	0	none	0.08725300000000002	11	120	0.08725300000000002
chr8-043292844-CGTGT-CGTGTGT	chr8	43292844	CGTGT	CGTGTGT	559136	PASS	0	none	0.005008	2	120	0.005008
chr8-043292844-CGTGT-CGTGTGTGT	chr8	43292844	CGTGT	CGTGTGTGT	559136	PASS	0	none	1.47e-4	0	120	1.47e-4
chr8-043292844-CGTGT-TGTGT	chr8	43292844	CGTGT	TGTGT	559136	PASS	0	none	5.41e-4	0	120	5.41e-4
chr8-043292847-G-*	chr8	43292847	G	*	10399.97	PASS	0	none	0.002015	0	126	0.002015
chr8-043292847-G-GT	chr8	43292847	G	GT	10399.97	PASS	4.9118e-4	nfe	5.180000000000002e-4	0	126	5.180000000000002e-4
chr8-043296919-G-C	chr8	43296919	G	C	386201	PASS	0.15681	afr	0.03133400000000001	2	130	0.15681
chr8-043297019-G-C	chr8	43297019	G	C	22954	PASS	0.0020594	nfe	8.69e-4	2	134	0.0020594
chr8-043297273-C-G	chr8	43297273	C	G	705264	PASS	0.11567	afr	0.02488900000000001	1	134	0.11567
chr8-043297288-C-CTA	chr8	43297288	C	CTA	736380	PASS	1.3585e-4	eas	0	0	134	1.3585e-4
chr8-043297288-C-T	chr8	43297288	C	T	736380	PASS	0.12256	afr	0.02565700000000001	1	134	0.12256
chr8-043297289-G-A	chr8	43297289	G	A	3382	PASS	2.6082e-4	sas	3.6999999999999985e-5	1	134	2.6082e-4
chr8-043297432-C-T	chr8	43297432	C	T	3348	PASS	6.435e-4	amr	8.9e-5	1	134	6.435e-4
chr8-043300413-CTATGAG-C	chr8	43300413	CTATGAG	C	1331023.97	PASS	0.18102	nfe	0.10045900000000002	22	132	0.18102
chr8-043300418-AGTAT-*	chr8	43300418	AGTAT	*	770.97	PASS	0	none	0.10045900000000002	22	132	0.10045900000000002
chr8-043300418-AGTAT-A	chr8	43300418	AGTAT	A	770.97	PASS	2.13e-6	nfe	2.2000000000000003e-5	0	132	2.2000000000000003e-5
chr8-043300419-GTA-*	chr8	43300419	GTA	*	619.97	VQSRTrancheINDEL95.00to96.00	0	none	0.10053400000000004	22	130	0.10053400000000004
chr8-043300419-GTA-G	chr8	43300419	GTA	G	619.97	VQSRTrancheINDEL95.00to96.00	9.825e-5	nfe	0	0	130	9.825e-5
chr8-043301901-C-T	chr8	43301901	C	T	480929	PASS	0.16141	afr	0.03237400000000001	2	134	0.16141
chr8-043301956-T-C	chr8	43301956	T	C	308758	PASS	0.02985	mid	0.01719700000000001	3	134	0.02985
chr8-043302033-G-A	chr8	43302033	G	A	351442	PASS	0.034464	nfe	0.01928100000000001	4	134	0.034464
chr8-043304634-A-*	chr8	43304634	A	*	15905	PASS	0	none	0	0	118	1e-6
chr8-043304634-A-C	chr8	43304634	A	C	15905	PASS	0.01694	afr	0.00149699999999999	0	118	0.01694
chr8-043304634-A-T	chr8	43304634	A	T	15905	PASS	0	none	0	0	118	1e-6
chr8-043315785-C-A	chr8	43315785	C	A	2032	PASS	0	none	9e-6	0	110	9e-6
chr8-043315785-C-G	chr8	43315785	C	G	2032	PASS	5.499e-4	afr	2.2000000000000003e-5	1	110	5.499e-4
chr8-043315785-C-T	chr8	43315785	C	T	2032	PASS	2.446e-5	nfe	3.6999999999999985e-5	0	110	3.6999999999999985e-5
chr8-043315975-T-C	chr8	43315975	T	C	46643	PASS	0.0079708	nfe	0.003575	1	134	0.0079708
chr8-043316076-T-C	chr8	43316076	T	C	2358	PASS	0	none	0	0	114	1e-6
chr8-043316076-T-G	chr8	43316076	T	G	2358	PASS	0.0032496	sas	2.2999999999999995e-4	1	114	0.0032496
chr8-043316084-A-C	chr8	43316084	A	C	165	PASS	0	none	0	1	106	1e-6
chr8-043316108-G-A	chr8	43316108	G	A	3270964	PASS	0.94923	nfe	0.6752040000000006	93	96	0.94923
chr8-043317266-T-A	chr8	43317266	T	A	294934	PASS	0.070002	nfe	0.03638	10	124	0.070002
chr8-043317389-C-G	chr8	43317389	C	G	318954	PASS	0.11563	afr	0.024756	1	134	0.11563
chr8-043317389-C-T	chr8	43317389	C	T	318954	PASS	7.697e-5	nfe	1.27e-4	0	134	1.27e-4
chr8-043318352-C-CT	chr8	43318352	C	CT	16175600.97	PASS	5.84e-6	nfe	3.6999999999999985e-5	0	128	3.6999999999999985e-5
chr8-043318352-C-CTA	chr8	43318352	C	CTA	16175600.97	PASS	0.95921	nfe	0.8869660000000001	123	128	0.95921
chr8-043318630-T-A	chr8	43318630	T	A	3617	PASS	1.1337e-4	nfe	1.27e-4	1	134	1.27e-4
chr8-043341792-G-A	chr8	43341792	G	A	166938	PASS	0.1194	afr	0.022241	1	134	0.1194
chr8-043341792-G-T	chr8	43341792	G	T	166938	PASS	0	none	0	0	134	1e-6
chr8-043341828-A-C	chr8	43341828	A	C	293189	PASS	0.1668	afr	0.030221	2	134	0.1668
chr8-043342129-A-T	chr8	43342129	A	T	660509	PASS	0.25004	afr	0.038174	2	134	0.25004
chr8-043356807-A-C	chr8	43356807	A	C	692642	PASS	0.11984	afr	0.02486200000000001	1	134	0.11984
chr8-043357083-T-A	chr8	43357083	T	A	7975	PASS	0.0014423	nfe	6.340000000000003e-4	1	134	0.0014423
chr8-043360982-TG-T	chr8	43360982	TG	T	10937.97	PASS	0.017636	afr	6.570000000000002e-4	1	134	0.017636
chr8-043361290-A-C	chr8	43361290	A	C	193305	PASS	0.15971	afr	0.020837	2	130	0.15971
chr8-043363383-G-T	chr8	43363383	G	T	69248	PASS	0.015037	nfe	0.003906	1	134	0.015037
chr8-043363531-T-C	chr8	43363531	T	C	164174	PASS	0.14097	afr	0.01724700000000001	1	128	0.14097
chr8-043363603-A-C	chr8	43363603	A	C	4021	PASS	0.016386	eas	5.4e-4	1	84	0.016386
chr8-043672734-CT-C	chr8	43672734	CT	C	1932700	PASS	0.0014428	amr	7.970000000000003e-4	0	106	0.0014428
chr8-043672734-CT-CTT	chr8	43672734	CT	CTT	1932700	PASS	0	none	0.34822099999999956	54	106	0.34822099999999956
chr8-043672734-CT-CTTT	chr8	43672734	CT	CTTT	1932700	PASS	0	none	0.227489	39	106	0.227489
chr8-043672734-CT-CTTTT	chr8	43672734	CT	CTTTT	1932700	PASS	0	none	0.01203699999999999	2	106	0.01203699999999999
chr8-043672734-CT-CTTTTT	chr8	43672734	CT	CTTTTT	1932700	PASS	0	none	7.500000000000004e-4	0	106	7.500000000000004e-4
chr8-043672734-CT-CTTTTTT	chr8	43672734	CT	CTTTTTT	1932700	PASS	0	none	2.09e-4	0	106	2.09e-4
chr8-043672734-CT-CTTTTTTT	chr8	43672734	CT	CTTTTTTT	1932700	PASS	0	none	9e-6	0	106	9e-6
chr8-043672734-CT-CTTTTTTTT	chr8	43672734	CT	CTTTTTTTT	1932700	PASS	0	none	0	0	106	1e-6
chr8-043672734-CT-TT	chr8	43672734	CT	TT	1932700	PASS	0	none	3.6999999999999985e-5	0	106	3.6999999999999985e-5
chr8-043672909-A-C	chr8	43672909	A	C	124690	PASS	0	none	0	0	134	1e-6
chr8-043672909-A-T	chr8	43672909	A	T	124690	PASS	0.034683	mid	0.016802	5	134	0.034683
chr8-043672929-C-A	chr8	43672929	C	A	75122	PASS	2.058e-5	afr	0	0	134	2.058e-5
chr8-043672929-C-T	chr8	43672929	C	T	75122	PASS	0.022877	amr	0.01335699999999998	2	134	0.022877
chr8-043672991-C-*	chr8	43672991	C	*	40839	PASS	0	none	2.2000000000000003e-5	0	134	2.2000000000000003e-5
chr8-043672991-C-T	chr8	43672991	C	T	40839	PASS	0.020405	mid	0.00818399999999999	2	134	0.020405
chr8-043674199-G-A	chr8	43674199	G	A	2409	PASS	0.0010037	nfe	3.160000000000005e-4	1	86	0.0010037
chr8-046579133-T-C	chr8	46579133	T	C	3327624	PASS	0.98892	nfe	0.8577360000000007	78	78	0.98892
chr8-046579192-A-G	chr8	46579192	A	G	368	PASS	0	none	0	1	124	1e-6
chr8-046579260-T-C	chr8	46579260	T	C	39025	PASS	0.011637	nfe	0.006241	3	134	0.011637
chr8-046579375-C-G	chr8	46579375	C	G	560442	PASS	0.34391	afr	0.05100400000000001	3	134	0.34391
chr8-046579451-G-A	chr8	46579451	G	A	1910541	PASS	0.22644	eas	0.161168	22	134	0.22644
chr8-046579451-G-T	chr8	46579451	G	T	1910541	PASS	0	none	0	0	134	1e-6
chr8-046579643-AAAGAT-A	chr8	46579643	AAAGAT	A	9159	PASS	2.0399e-4	afr	6.100000000000004e-4	1	132	6.100000000000004e-4
chr8-046579643-AAAGAT-TAAGAT	chr8	46579643	AAAGAT	TAAGAT	9159	PASS	0	none	0	0	132	1e-6
chr8-046580209-T-G	chr8	46580209	T	G	14498	PASS	0.0095107	nfe	0.003957	2	134	0.0095107
chr8-046580309-G-A	chr8	46580309	G	A	6231	PASS	0.0061852	nfe	0.00152099999999999	0	124	0.0061852
chr8-046591206-A-*	chr8	46591206	A	*	2783043	PASS	0	none	0	0	96	1e-6
chr8-046591206-A-G	chr8	46591206	A	G	2783043	PASS	0.69776	nfe	0.5028680000000005	73	96	0.69776
chr8-046591239-ATT-A	chr8	46591239	ATT	A	1468280.97	PASS	1.0445e-4	nfe	4.04e-4	0	98	4.04e-4
chr8-046591239-ATT-AT	chr8	46591239	ATT	AT	1468280.97	PASS	0	none	0.27774599999999955	25	98	0.27774599999999955
chr8-046591239-ATT-ATTT	chr8	46591239	ATT	ATTT	1468280.97	PASS	0	none	0.038243	4	98	0.038243
chr8-046591239-ATT-ATTTT	chr8	46591239	ATT	ATTTT	1468280.97	PASS	0	none	7.260000000000005e-4	0	98	7.260000000000005e-4
chr8-046591239-ATT-ATTTTT	chr8	46591239	ATT	ATTTTT	1468280.97	PASS	0	none	2.2000000000000003e-5	0	98	2.2000000000000003e-5
chr8-046591240-T-*	chr8	46591240	T	*	1236	PASS	0	none	0.27858099999999963	25	80	0.27858099999999963
chr8-046591240-T-A	chr8	46591240	T	A	1236	PASS	5.839e-4	sas	5.2999999999999994e-5	0	80	5.839e-4
chr8-046591274-ATT-*	chr8	46591274	ATT	*	1419540	ExcessHet	0	none	9e-6	0	110	9e-6
chr8-046591274-ATT-A	chr8	46591274	ATT	A	1419540	ExcessHet	2.273e-5	nfe	5.2999999999999994e-5	0	110	5.2999999999999994e-5
chr8-046591274-ATT-AT	chr8	46591274	ATT	AT	1419540	ExcessHet	0	none	0.022094	1	110	0.022094
chr8-046591274-ATT-ATTT	chr8	46591274	ATT	ATTT	1419540	ExcessHet	0	none	0.2754899999999994	28	110	0.2754899999999994
chr8-046591274-ATT-ATTTT	chr8	46591274	ATT	ATTTT	1419540	ExcessHet	0	none	0.01044399999999999	3	110	0.01044399999999999
chr8-046591274-ATT-ATTTTT	chr8	46591274	ATT	ATTTTT	1419540	ExcessHet	0	none	5.2999999999999994e-5	0	110	5.2999999999999994e-5
chr8-046591274-ATT-CTT	chr8	46591274	ATT	CTT	1419540	ExcessHet	0	none	0	0	110	1e-6
chr8-046591274-ATT-TTT	chr8	46591274	ATT	TTT	1419540	ExcessHet	0	none	2.2000000000000003e-5	0	110	2.2000000000000003e-5
chr8-046592144-C-T	chr8	46592144	C	T	103295	PASS	0.018729	mid	0.01230699999999998	1	132	0.018729
chr8-046592266-C-A	chr8	46592266	C	A	83138	PASS	0	none	0	0	124	1e-6
chr8-046592266-C-G	chr8	46592266	C	G	83138	PASS	0	none	0	0	124	1e-6
chr8-046592266-C-T	chr8	46592266	C	T	83138	PASS	0.020711	mid	0.01306499999999999	2	124	0.020711
chr8-046592279-T-C	chr8	46592279	T	C	4354	PASS	8.2911e-4	nfe	5.180000000000002e-4	0	126	8.2911e-4
chr8-046593384-C-G	chr8	46593384	C	G	2481685	PASS	0	none	0	0	6	1e-6
chr8-046593384-C-T	chr8	46593384	C	T	2481685	PASS	0.98689	nfe	0.6461170000000006	6	6	0.98689
chr8-046593439-T-G	chr8	46593439	T	G	954	PASS	6.924e-5	sas	8.9e-5	1	30	8.9e-5
chr8-046593545-A-G	chr8	46593545	A	G	40724	PASS	0.013363	nfe	0.005971	0	64	0.013363
chr8-046593602-C-T	chr8	46593602	C	T	1969644	PASS	0.69019	nfe	0.3994699999999994	32	38	0.69019
chr8-046595127-C-T	chr8	46595127	C	T	77261	PASS	0.014556	nfe	0.01275399999999999	2	134	0.014556
chr8-046595560-C-G	chr8	46595560	C	G	747242	PASS	0.86941	nfe	0.38017999999999974	8	8	0.86941
chr8-046595647-A-T	chr8	46595647	A	T	29056	PASS	0.31474	afr	0.01435499999999999	0	0	0.31474
chr8-046595713-A-C	chr8	46595713	A	C	446904	PASS	0.96223	nfe	0.259284	0	0	0.96223
chr8-046596061-A-G	chr8	46596061	A	G	1348216	PASS	0.67016	nfe	0.4123249999999996	73	100	0.67016
chr8-046596161-T-C	chr8	46596161	T	C	410	PASS	3.242e-5	nfe	2.2000000000000003e-5	1	124	3.242e-5
chr8-046600350-GCTCT-G	chr8	46600350	GCTCT	G	131166.97	PASS	0.03299	mid	0.017855	7	132	0.03299
chr8-046600549-GA-G	chr8	46600549	GA	G	104245.97	PASS	0.018422	nfe	0.01055499999999999	3	134	0.018422
chr8-046600549-GA-GAA	chr8	46600549	GA	GAA	104245.97	PASS	0	none	9e-6	0	134	9e-6
chr8-046614223-T-A	chr8	46614223	T	A	4223916	PASS	0	none	9e-6	0	134	9e-6
chr8-046614223-T-C	chr8	46614223	T	C	4223916	PASS	0.99477	nfe	0.8651660000000001	134	134	0.99477
chr8-046614583-A-C	chr8	46614583	A	C	1325261	PASS	0.67533	afr	0.31395299999999976	38	130	0.67533
chr8-046614583-A-T	chr8	46614583	A	T	1325261	PASS	0	none	9e-6	0	130	9e-6
chr8-046615014-C-T	chr8	46615014	C	T	49537	PASS	0.03407	nfe	0.03265300000000001	0	0	0.03407
chr8-046615040-G-A	chr8	46615040	G	A	31809	PASS	0.025383	nfe	0.02126400000000002	0	0	0.025383
chr8-046671723-T-C	chr8	46671723	T	C	42512	PASS	0	none	0.03212400000000002	0	0	0.03212400000000002
chr8-046671939-CTTT-C	chr8	46671939	CTTT	C	274651.97	PASS	0	none	1.27e-4	0	0	1.27e-4
chr8-046671939-CTTT-CT	chr8	46671939	CTTT	CT	274651.97	PASS	0	none	0.006244	0	0	0.006244
chr8-046671939-CTTT-CTT	chr8	46671939	CTTT	CTT	274651.97	PASS	0	none	0.18194700000000005	0	0	0.18194700000000005
chr8-046671939-CTTT-CTTTT	chr8	46671939	CTTT	CTTTT	274651.97	PASS	0	none	2.2000000000000003e-5	0	0	2.2000000000000003e-5
chr8-046671939-CTTT-CTTTTT	chr8	46671939	CTTT	CTTTTT	274651.97	PASS	0	none	0	0	0	1e-6
chr8-046672006-T-C	chr8	46672006	T	C	123	PASS	0	none	0	0	16	1e-6
chr8-046697895-A-G	chr8	46697895	A	G	2461151	PASS	0.99438	nfe	0.7266990000000005	60	60	0.99438
chr8-046698504-C-T	chr8	46698504	C	T	313	PASS	4.02e-6	nfe	0	1	134	4.02e-6
chr8-046698748-A-G	chr8	46698748	A	G	10291639	PASS	0.99778	nfe	0.98325	134	134	0.99778
chr8-046784777-CT-AT	chr8	46784777	CT	AT	7474	PASS	0	none	0	0	72	1e-6
chr8-046784777-CT-C	chr8	46784777	CT	C	7474	PASS	0.003599	afr	0.003747	0	72	0.003747
chr8-046784777-CT-CTT	chr8	46784777	CT	CTT	7474	PASS	0	none	0.00129999999999999	0	72	0.00129999999999999
chr8-046785049-G-A	chr8	46785049	G	A	549586	PASS	0.12866	sas	0.05792000000000001	4	130	0.12866
chr8-046785049-G-T	chr8	46785049	G	T	549586	PASS	5.6329e-4	sas	5.2999999999999994e-5	0	130	5.6329e-4
chr8-046785159-G-A	chr8	46785159	G	A	6125	PASS	0.0080096	afr	5.640000000000005e-4	1	132	0.0080096
chr8-046785344-G-A	chr8	46785344	G	A	1285	PASS	0	none	0	1	134	1e-6
chr8-046785344-G-C	chr8	46785344	G	C	1285	PASS	6.69e-6	sas	9e-6	0	134	9e-6
chr8-046785362-C-T	chr8	46785362	C	T	210256	PASS	0.2364	amr	0.01593300000000002	1	134	0.2364
chr8-046785482-TAATTCATACTGGAGAGAAACCCTACAAATGTAATGAATATGGAAAAGCTTTTATGTGGTTCTCAGCCCTTAGTAAACATAAGAG-*	chr8	46785482	TAATTCATACTGGAGAGAAACCCTACAAATGTAATGAATATGGAAAAGCTTTTATGTGGTTCTCAGCCCTTAGTAAACATAAGAG	*	30988.97	VQSRTrancheINDEL97.00to99.00	0	none	2.2000000000000003e-5	0	134	2.2000000000000003e-5
chr8-046785482-TAATTCATACTGGAGAGAAACCCTACAAATGTAATGAATATGGAAAAGCTTTTATGTGGTTCTCAGCCCTTAGTAAACATAAGAG-T	chr8	46785482	TAATTCATACTGGAGAGAAACCCTACAAATGTAATGAATATGGAAAAGCTTTTATGTGGTTCTCAGCCCTTAGTAAACATAAGAG	T	30988.97	VQSRTrancheINDEL97.00to99.00	0.0020314	amr	0.00181699999999999	1	134	0.0020314
chr8-046785505-T-*	chr8	46785505	T	*	17684	PASS	0	none	0.00184199999999999	1	134	0.00184199999999999
chr8-046785505-T-C	chr8	46785505	T	C	17684	PASS	0.0023747	nfe	0.00127799999999999	0	134	0.0023747
chr8-046785508-A-*	chr8	46785508	A	*	483	PASS	0	none	0.00184199999999999	1	134	0.00184199999999999
chr8-046785508-A-C	chr8	46785508	A	C	483	PASS	5.9117e-4	afr	0	0	134	5.9117e-4
chr8-046785511-T-*	chr8	46785511	T	*	1158	PASS	0	none	0.00184199999999999	1	134	0.00184199999999999
chr8-046785511-T-A	chr8	46785511	T	A	1158	PASS	5.2971e-4	afr	9e-6	0	134	5.2971e-4
chr8-046785511-T-C	chr8	46785511	T	C	1158	PASS	2.665e-5	nfe	0	0	134	2.665e-5
chr8-046785530-C-*	chr8	46785530	C	*	574	PASS	0	none	0.00184199999999999	1	134	0.00184199999999999
chr8-046785530-C-A	chr8	46785530	C	A	574	PASS	2.3291e-4	amr	2.2000000000000003e-5	0	134	2.3291e-4
chr8-046785533-T-*	chr8	46785533	T	*	8607	PASS	0	none	0.00184199999999999	1	134	0.00184199999999999
chr8-046785533-T-C	chr8	46785533	T	C	8607	PASS	2.7064e-4	afr	6.570000000000002e-4	0	134	6.570000000000002e-4
chr8-046785537-G-*	chr8	46785537	G	*	226	PASS	0	none	0.00184199999999999	1	134	0.00184199999999999
chr8-046785537-G-A	chr8	46785537	G	A	226	PASS	0	none	0	0	134	1e-6
chr8-046785689-T-C	chr8	46785689	T	C	131436	PASS	0.027726	mid	0.01291099999999999	2	134	0.027726
chr8-046792777-G-A	chr8	46792777	G	A	4414	PASS	0.32934	amr	0.002212	1	84	0.32934
chr8-046870881-A-G	chr8	46870881	A	G	13461	PASS	0.022018	amr	0.003689	0	0	0.022018
chr8-046870885-C-T	chr8	46870885	C	T	1324212	PASS	0.78414	amr	0.4209269999999998	0	2	0.78414
chr8-046871240-G-*	chr8	46871240	G	*	1372	PASS	0	none	2.2000000000000003e-5	0	134	2.2000000000000003e-5
chr8-046871240-G-T	chr8	46871240	G	T	1372	PASS	2.3444e-4	nfe	7.099999999999998e-5	1	134	2.3444e-4
chr8-046871295-T-C	chr8	46871295	T	C	508557	PASS	0.10996	sas	0.05335500000000001	4	134	0.10996
chr8-046871950-G-A	chr8	46871950	G	A	2023237	PASS	0.61901	nfe	0.4172889999999997	59	90	0.61901
chr8-046872025-G-A	chr8	46872025	G	A	153924	PASS	0.33147	afr	0.03511800000000002	0	28	0.33147
chr8-046972694-C-T	chr8	46972694	C	T	251959	PASS	0.025605	mid	0.01000699999999998	1	134	0.025605
chr8-046972803-C-CT	chr8	46972803	C	CT	265477.97	PASS	0.021496	sas	0.00971999999999999	2	134	0.021496
chr8-046972805-C-A	chr8	46972805	C	A	267816	PASS	0.021641	sas	0.00971999999999999	2	134	0.021641
chr8-046972807-C-A	chr8	46972807	C	A	266824	PASS	0.021649	sas	0.00971999999999999	2	134	0.021649
chr8-046973181-C-A	chr8	46973181	C	A	21019	PASS	0.012647	afr	9.640000000000004e-4	1	134	0.012647
chr8-046973181-C-T	chr8	46973181	C	T	21019	PASS	0	none	9e-6	0	134	9e-6
chr8-046973275-A-AT	chr8	46973275	A	AT	86111.97	PASS	0.009097	nfe	0.004826	1	134	0.009097
chr8-046973849-A-T	chr8	46973849	A	T	126086	PASS	0.042366	afr	0.004008	1	134	0.042366
chr8-046973942-C-T	chr8	46973942	C	T	190636	PASS	0.010362	nfe	0.004749	2	134	0.010362
chr8-046974108-CA-C	chr8	46974108	CA	C	3341	PASS	3.2e-7	nfe	9e-6	0	134	9e-6
chr8-046974108-CA-GA	chr8	46974108	CA	GA	3341	PASS	0	none	0	1	134	1e-6
chr8-046974490-T-C	chr8	46974490	T	C	13478119	PASS	0.85807	amr	0.7036290000000006	103	134	0.85807
chr8-046974599-T-G	chr8	46974599	T	G	7418	PASS	5.2398e-4	mid	6.570000000000002e-4	1	134	6.570000000000002e-4
chr8-046974725-T-C	chr8	46974725	T	C	30775	PASS	0.0098191	nfe	0.004493	2	134	0.0098191
chr8-046974753-C-A	chr8	46974753	C	A	108291	PASS	0.058272	sas	0.01782700000000001	2	128	0.058272
chr8-047100918-A-G	chr8	47100918	A	G	1792235	PASS	0.72672	amr	0.3848909999999998	0	0	0.72672
chr8-047111073-C-A	chr8	47111073	C	A	153598	PASS	0.34158	eas	0.095899	0	0	0.34158
chr8-047122171-A-G	chr8	47122171	A	G	298417	PASS	0.076964	nfe	0.04342000000000001	10	130	0.076964
chr8-047122336-A-*	chr8	47122336	A	*	7426431	PASS	0	none	0	0	134	1e-6
chr8-047122336-A-C	chr8	47122336	A	C	7426431	PASS	0.8367	amr	0.6287410000000004	104	134	0.8367
chr8-047122435-A-G	chr8	47122435	A	G	3722	PASS	0.0012308	sas	4.05e-4	1	126	0.0012308
chr8-047123496-C-T	chr8	47123496	C	T	112825	PASS	0.032577	mid	0.00971899999999999	1	32	0.032577
chr8-047124851-AT-A	chr8	47124851	AT	A	31642	PASS	0	none	3.6999999999999985e-5	0	134	3.6999999999999985e-5
chr8-047124851-AT-CT	chr8	47124851	AT	CT	31642	PASS	0	none	2.2000000000000003e-5	0	134	2.2000000000000003e-5
chr8-047124851-AT-GT	chr8	47124851	AT	GT	31642	PASS	0	none	0.003524	1	134	0.003524
chr8-047157015-GA-G	chr8	47157015	GA	G	6323018	PASS	0	none	3.6999999999999985e-5	0	134	3.6999999999999985e-5
chr8-047157015-GA-GAA	chr8	47157015	GA	GAA	6323018	PASS	0	none	0.6585200000000002	103	134	0.6585200000000002
chr8-047157015-GA-GAAA	chr8	47157015	GA	GAAA	6323018	PASS	0	none	8.69e-4	0	134	8.69e-4
chr8-047157015-GA-TA	chr8	47157015	GA	TA	6323018	PASS	0	none	9e-6	0	134	9e-6
chr8-047157138-C-T	chr8	47157138	C	T	242873	PASS	0.080428	afr	0.01249199999999999	1	134	0.080428
chr8-047157174-T-C	chr8	47157174	T	C	23835419	PASS	0.83884	amr	0.6785820000000007	103	134	0.83884
chr8-047157274-G-A	chr8	47157274	G	A	349396	PASS	0.01793	mid	0.01118199999999999	2	134	0.01793
chr8-047157802-TAAAA-*	chr8	47157802	TAAAA	*	8283305	ExcessHet	0	none	1.47e-4	0	130	1.47e-4
chr8-047157802-TAAAA-AAAAA	chr8	47157802	TAAAA	AAAAA	8283305	ExcessHet	0	none	0.00110799999999999	0	130	0.00110799999999999
chr8-047157802-TAAAA-CAAAA	chr8	47157802	TAAAA	CAAAA	8283305	ExcessHet	0	none	0	0	130	1e-6
chr8-047157802-TAAAA-T	chr8	47157802	TAAAA	T	8283305	ExcessHet	0	none	3.6999999999999985e-5	0	130	3.6999999999999985e-5
chr8-047157802-TAAAA-TA	chr8	47157802	TAAAA	TA	8283305	ExcessHet	0	none	0.01280499999999999	0	130	0.01280499999999999
chr8-047157802-TAAAA-TAA	chr8	47157802	TAAAA	TAA	8283305	ExcessHet	0	none	0.5166160000000006	86	130	0.5166160000000006
chr8-047157802-TAAAA-TAAA	chr8	47157802	TAAAA	TAAA	8283305	ExcessHet	0	none	0.15724600000000002	16	130	0.15724600000000002
chr8-047157802-TAAAA-TAAAAA	chr8	47157802	TAAAA	TAAAAA	8283305	ExcessHet	0	none	0.01149499999999998	1	130	0.01149499999999998
chr8-047157802-TAAAA-TAAAAAA	chr8	47157802	TAAAA	TAAAAAA	8283305	ExcessHet	0	none	1.47e-4	0	130	1.47e-4
chr8-047157804-A-*	chr8	47157804	A	*	701	PASS	0	none	0.5897580000000006	98	130	0.5897580000000006
chr8-047157804-A-T	chr8	47157804	A	T	701	PASS	2.3611e-4	sas	0	0	130	2.3611e-4
chr8-047157805-A-*	chr8	47157805	A	*	335	PASS	0	none	0.025944	4	88	0.025944
chr8-047157805-A-T	chr8	47157805	A	T	335	PASS	1.723e-5	nfe	0	0	88	1.723e-5
chr8-047157840-C-A	chr8	47157840	C	A	7540821	PASS	0.81394	amr	0.6558940000000002	103	134	0.81394
chr8-047157884-A-T	chr8	47157884	A	T	125755	PASS	0.089425	afr	0.01235999999999998	1	132	0.089425
chr8-047164833-TAA-AAA	chr8	47164833	TAA	AAA	24741	PASS	0	none	0.00139499999999999	0	20	0.00139499999999999
chr8-047164833-TAA-T	chr8	47164833	TAA	T	24741	PASS	0	none	0	0	20	1e-6
chr8-047164833-TAA-TA	chr8	47164833	TAA	TA	24741	PASS	0	none	0.006917	0	20	0.006917
chr8-047164833-TAA-TAAA	chr8	47164833	TAA	TAAA	24741	PASS	0	none	0.00976799999999999	1	20	0.00976799999999999
chr8-047164833-TAA-TAAAA	chr8	47164833	TAA	TAAAA	24741	PASS	0	none	0	0	20	1e-6
chr8-047164859-C-A	chr8	47164859	C	A	812	PASS	3.79e-5	nfe	8.9e-5	1	34	8.9e-5
chr8-047165122-ATTTTTATTTT-*	chr8	47165122	ATTTTTATTTT	*	4122410	VQSRTrancheINDEL99.50to99.90	0	none	2.2000000000000003e-5	0	32	2.2000000000000003e-5
chr8-047165122-ATTTTTATTTT-A	chr8	47165122	ATTTTTATTTT	A	4122410	VQSRTrancheINDEL99.50to99.90	3.0535e-4	sas	2.2000000000000003e-5	0	32	3.0535e-4
chr8-047165122-ATTTTTATTTT-ATTTTTTATTTT	chr8	47165122	ATTTTTATTTT	ATTTTTTATTTT	4122410	VQSRTrancheINDEL99.50to99.90	0	none	0.4346719999999999	17	32	0.4346719999999999
chr8-047165122-ATTTTTATTTT-ATTTTTTTATTTT	chr8	47165122	ATTTTTATTTT	ATTTTTTTATTTT	4122410	VQSRTrancheINDEL99.50to99.90	0	none	0.05733900000000001	3	32	0.05733900000000001
chr8-047165122-ATTTTTATTTT-ATTTTTTTTATTTT	chr8	47165122	ATTTTTATTTT	ATTTTTTTTATTTT	4122410	VQSRTrancheINDEL99.50to99.90	0	none	0.002583	0	32	0.002583
chr8-047165122-ATTTTTATTTT-ATTTTTTTTTATTTT	chr8	47165122	ATTTTTATTTT	ATTTTTTTTTATTTT	4122410	VQSRTrancheINDEL99.50to99.90	0	none	5.2999999999999994e-5	0	32	5.2999999999999994e-5
chr8-047165122-ATTTTTATTTT-TTTTTTATTTT	chr8	47165122	ATTTTTATTTT	TTTTTTATTTT	4122410	VQSRTrancheINDEL99.50to99.90	0	none	0	0	32	1e-6
chr8-047165128-A-*	chr8	47165128	A	*	7381075	PASS	0	none	0.00860399999999998	0	40	0.00860399999999998
chr8-047165128-A-T	chr8	47165128	A	T	7381075	PASS	0.79721	amr	0.5970050000000007	33	40	0.79721
chr8-047165415-C-T	chr8	47165415	C	T	8028	PASS	0.0017691	amr	0.00113099999999999	1	98	0.0017691
chr8-047202412-G-C	chr8	47202412	G	C	1829222	PASS	0.38218	sas	0.216973	26	128	0.38218
chr8-047202464-C-T	chr8	47202464	C	T	35930	PASS	0.007655	mid	0.002339	1	134	0.007655
chr8-047260912-A-G	chr8	47260912	A	G	65705	PASS	0.018689	mid	0.005552	1	10	0.018689
chr8-047260912-A-T	chr8	47260912	A	T	65705	PASS	4.66e-6	nfe	0	0	10	4.66e-6
chr8-047261015-C-T	chr8	47261015	C	T	2200868	PASS	0.42865	sas	0.15048500000000004	24	96	0.42865
chr8-047261103-G-T	chr8	47261103	G	T	3625	PASS	7.3171e-4	mid	2.720000000000003e-4	0	46	7.3171e-4
chr8-047279926-G-T	chr8	47279926	G	T	1765	PASS	1.32e-6	nfe	9e-6	1	134	9e-6
chr8-047283889-T-A	chr8	47283889	T	A	3987254	PASS	0.85226	afr	0.4349319999999998	42	134	0.85226
chr8-047294092-ATT-A	chr8	47294092	ATT	A	349227	ExcessHet	1.441e-5	sas	2.5100000000000014e-4	0	94	2.5100000000000014e-4
chr8-047294092-ATT-AT	chr8	47294092	ATT	AT	349227	ExcessHet	0	none	0.129135	10	94	0.129135
chr8-047294092-ATT-ATTT	chr8	47294092	ATT	ATTT	349227	ExcessHet	0	none	0.09472300000000002	7	94	0.09472300000000002
chr8-047294092-ATT-ATTTT	chr8	47294092	ATT	ATTTT	349227	ExcessHet	0	none	0.00125199999999999	0	94	0.00125199999999999
chr8-047294092-ATT-ATTTTT	chr8	47294092	ATT	ATTTTT	349227	ExcessHet	0	none	9e-6	0	94	9e-6
chr8-047294092-ATT-TTT	chr8	47294092	ATT	TTT	349227	ExcessHet	0	none	5.180000000000002e-4	0	94	5.180000000000002e-4
chr8-047294103-TG-GG	chr8	47294103	TG	GG	5564	VQSRTrancheINDEL95.00to96.00	0	none	0.002339	1	134	0.002339
chr8-047294103-TG-T	chr8	47294103	TG	T	5564	VQSRTrancheINDEL95.00to96.00	4.77e-6	sas	3.6999999999999985e-5	0	134	3.6999999999999985e-5
chr8-047294103-TG-TGG	chr8	47294103	TG	TGG	5564	VQSRTrancheINDEL95.00to96.00	0	none	1.6699999999999994e-4	0	134	1.6699999999999994e-4
chr8-047294104-GTTT-*	chr8	47294104	GTTT	*	124850	ExcessHet	0	none	3.6999999999999985e-5	0	96	3.6999999999999985e-5
chr8-047294104-GTTT-G	chr8	47294104	GTTT	G	124850	ExcessHet	0	none	0	0	96	1e-6
chr8-047294104-GTTT-GT	chr8	47294104	GTTT	GT	124850	ExcessHet	0	none	0	0	96	1e-6
chr8-047294104-GTTT-GTT	chr8	47294104	GTTT	GTT	124850	ExcessHet	0	none	0.004309	1	96	0.004309
chr8-047294104-GTTT-GTTTT	chr8	47294104	GTTT	GTTTT	124850	ExcessHet	0	none	0.092074	4	96	0.092074
chr8-047294104-GTTT-GTTTTT	chr8	47294104	GTTT	GTTTTT	124850	ExcessHet	0	none	5.870000000000005e-4	0	96	5.870000000000005e-4
chr8-047294104-GTTT-GTTTTTT	chr8	47294104	GTTT	GTTTTTT	124850	ExcessHet	0	none	0	0	96	1e-6
chr8-047294104-GTTT-TTTT	chr8	47294104	GTTT	TTTT	124850	ExcessHet	0	none	0.003749	1	96	0.003749
chr8-047294105-T-*	chr8	47294105	T	*	272	PASS	0	none	0.004364	1	128	0.004364
chr8-047294105-T-G	chr8	47294105	T	G	272	PASS	1.7298e-4	eas	1.47e-4	0	128	1.7298e-4
chr8-047294105-T-TG	chr8	47294105	T	TG	272	PASS	0	none	0	0	128	1e-6
chr8-047407967-G-A	chr8	47407967	G	A	82146	PASS	0.010526	mid	0.005777	2	134	0.010526
chr8-047408001-AT-*	chr8	47408001	AT	*	6370698.97	PASS	0	none	1.0799999999999996e-4	0	134	1.0799999999999996e-4
chr8-047408001-AT-A	chr8	47408001	AT	A	6370698.97	PASS	0.68208	nfe	0.5239770000000007	92	134	0.68208
chr8-047408002-T-*	chr8	47408002	T	*	3689	PASS	0	none	0.5241670000000007	92	134	0.5241670000000007
chr8-047408002-T-A	chr8	47408002	T	A	3689	PASS	4.863e-4	nfe	1.47e-4	0	134	4.863e-4
chr8-047408064-CTT-*	chr8	47408064	CTT	*	576094	PASS	0	none	0	0	132	1e-6
chr8-047408064-CTT-C	chr8	47408064	CTT	C	576094	PASS	0.16619	afr	0.06378100000000002	6	132	0.16619
chr8-047408064-CTT-GTT	chr8	47408064	CTT	GTT	576094	PASS	0	none	0	0	132	1e-6
chr8-047408066-T-*	chr8	47408066	T	*	590	PASS	0	none	0.06378500000000002	6	134	0.06378500000000002
chr8-047408066-T-A	chr8	47408066	T	A	590	PASS	0	none	0	0	134	1e-6
chr8-047440392-T-A	chr8	47440392	T	A	109659	PASS	0.0042502	nfe	0.002465	1	134	0.0042502
chr8-047511193-T-G	chr8	47511193	T	G	1213834	PASS	0.046833	nfe	0.03450100000000001	7	134	0.046833
chr8-047511269-T-A	chr8	47511269	T	A	2499997	PASS	0.08331	mid	0.05966400000000001	13	134	0.08331
chr8-047511278-G-A	chr8	47511278	G	A	19894372	PASS	0.6538	eas	0.4774469999999994	79	134	0.6538
chr8-047511579-C-G	chr8	47511579	C	G	7511	PASS	1.6373e-4	nfe	7.099999999999998e-5	1	134	1.6373e-4
chr8-047546699-G-A	chr8	47546699	G	A	10337	PASS	1.3473e-4	nfe	0.002708	0	28	0.002708
chr8-047547466-C-T	chr8	47547466	C	T	1338	PASS	3.2563e-4	nfe	1.87e-4	0	22	3.2563e-4
chr8-047548052-AT-A	chr8	47548052	AT	A	431.97	VQSRTrancheINDEL95.00to96.00	0	none	1.0699999999999996e-4	0	2	1.0699999999999996e-4
chr8-047548052-AT-ATT	chr8	47548052	AT	ATT	431.97	VQSRTrancheINDEL95.00to96.00	0	none	3.6999999999999985e-5	0	2	3.6999999999999985e-5
chr8-047592027-A-C	chr8	47592027	A	C	21298	PASS	0.0016395	nfe	8.210000000000002e-4	0	134	0.0016395
chr8-047592027-A-G	chr8	47592027	A	G	21298	PASS	7.7457e-4	nfe	1.6699999999999994e-4	1	134	7.7457e-4
chr8-047592067-G-C	chr8	47592067	G	C	10229092	PASS	0.65558	eas	0.48491199999999945	79	134	0.65558
chr8-047592663-C-T	chr8	47592663	C	T	1935	PASS	5.6899e-4	sas	2.2000000000000003e-5	1	134	5.6899e-4
chr8-047673413-T-C	chr8	47673413	T	C	1541402	PASS	0.38663	afr	0.098665	0	4	0.38663
chr8-047673642-CTT-C	chr8	47673642	CTT	C	42185	ExcessHet	5.48e-6	nfe	7.099999999999998e-5	0	116	7.099999999999998e-5
chr8-047673642-CTT-CT	chr8	47673642	CTT	CT	42185	ExcessHet	0	none	0.02813700000000001	2	116	0.02813700000000001
chr8-047673642-CTT-CTTT	chr8	47673642	CTT	CTTT	42185	ExcessHet	0	none	0.01584600000000002	0	116	0.01584600000000002
chr8-047673642-CTT-CTTTT	chr8	47673642	CTT	CTTTT	42185	ExcessHet	0	none	2.2000000000000003e-5	0	116	2.2000000000000003e-5
chr8-047673642-CTT-CTTTTT	chr8	47673642	CTT	CTTTTT	42185	ExcessHet	0	none	0	0	116	1e-6
chr8-047673642-CTT-GTT	chr8	47673642	CTT	GTT	42185	ExcessHet	0	none	0	0	116	1e-6
chr8-047673668-C-A	chr8	47673668	C	A	1186	VQSRTrancheSNP99.90to99.95	3.895e-5	eas	6.800000000000003e-4	2	108	6.800000000000003e-4
chr8-047673668-C-G	chr8	47673668	C	G	1186	VQSRTrancheSNP99.90to99.95	3.006e-5	nfe	4.950000000000003e-4	0	108	4.950000000000003e-4
chr8-047673668-C-T	chr8	47673668	C	T	1186	VQSRTrancheSNP99.90to99.95	3.72e-6	nfe	1.6699999999999994e-4	0	108	1.6699999999999994e-4
chr8-047673673-C-A	chr8	47673673	C	A	1741	VQSRTrancheSNP99.90to99.95	1.7978e-4	eas	0.00154399999999999	1	90	0.00154399999999999
chr8-047673673-C-T	chr8	47673673	C	T	1741	VQSRTrancheSNP99.90to99.95	0	none	2.2000000000000003e-5	0	90	2.2000000000000003e-5
chr8-047673691-G-T	chr8	47673691	G	T	5103	VQSRTrancheSNP99.70to99.80	0.0014359	eas	0.004307	2	80	0.004307
chr8-047673693-C-A	chr8	47673693	C	A	687	PASS	5.377e-5	eas	6.330000000000003e-4	0	118	6.330000000000003e-4
chr8-047673944-G-C	chr8	47673944	G	C	741068	PASS	0.052622	sas	0.036284	7	134	0.052622
chr8-047700274-G-A	chr8	47700274	G	A	9388	PASS	5.9849e-4	mid	3.6000000000000035e-4	1	134	5.9849e-4
chr8-047702040-A-C	chr8	47702040	A	C	106321	ExcessHet	0.011108	afr	0.02928800000000002	0	96	0.02928800000000002
chr8-047702076-CTCTCTCTCTCTCTCTCTCTCTT-*	chr8	47702076	CTCTCTCTCTCTCTCTCTCTCTT	*	15854	PASS	0	none	0.00117999999999999	0	124	0.00117999999999999
chr8-047702076-CTCTCTCTCTCTCTCTCTCTCTT-C	chr8	47702076	CTCTCTCTCTCTCTCTCTCTCTT	C	15854	PASS	0.008609	afr	0.00393	3	124	0.008609
chr8-047702076-CTCTCTCTCTCTCTCTCTCTCTT-GTCTCTCTCTCTCTCTCTCTCTT	chr8	47702076	CTCTCTCTCTCTCTCTCTCTCTT	GTCTCTCTCTCTCTCTCTCTCTT	15854	PASS	0	none	0	0	124	1e-6
chr8-047702077-TCTCTCTCTCTCTCTCTCTCTTACACACACACACACA-*	chr8	47702077	TCTCTCTCTCTCTCTCTCTCTTACACACACACACACA	*	18173	VQSRTrancheINDEL95.00to96.00	0	none	0.005056	3	126	0.005056
chr8-047702077-TCTCTCTCTCTCTCTCTCTCTTACACACACACACACA-ACTCTCTCTCTCTCTCTCTCTTACACACACACACACA	chr8	47702077	TCTCTCTCTCTCTCTCTCTCTTACACACACACACACA	ACTCTCTCTCTCTCTCTCTCTTACACACACACACACA	18173	VQSRTrancheINDEL95.00to96.00	0	none	0.00214	0	126	0.00214
chr8-047702077-TCTCTCTCTCTCTCTCTCTCTTACACACACACACACA-T	chr8	47702077	TCTCTCTCTCTCTCTCTCTCTTACACACACACACACA	T	18173	VQSRTrancheINDEL95.00to96.00	0	none	9e-6	0	126	9e-6
chr8-047702077-TCTCTCTCTCTCTCTCTCTCTTACACACACACACACA-TCA	chr8	47702077	TCTCTCTCTCTCTCTCTCTCTTACACACACACACACA	TCA	18173	VQSRTrancheINDEL95.00to96.00	0	none	0	0	126	1e-6
chr8-047702077-TCTCTCTCTCTCTCTCTCTCTTACACACACACACACA-TCACACA	chr8	47702077	TCTCTCTCTCTCTCTCTCTCTTACACACACACACACA	TCACACA	18173	VQSRTrancheINDEL95.00to96.00	0	none	7.099999999999998e-5	0	126	7.099999999999998e-5
chr8-047702077-TCTCTCTCTCTCTCTCTCTCTTACACACACACACACA-TCACACACA	chr8	47702077	TCTCTCTCTCTCTCTCTCTCTTACACACACACACACA	TCACACACA	18173	VQSRTrancheINDEL95.00to96.00	0	none	3.160000000000005e-4	0	126	3.160000000000005e-4
chr8-047702077-TCTCTCTCTCTCTCTCTCTCTTACACACACACACACA-TCACACACACA	chr8	47702077	TCTCTCTCTCTCTCTCTCTCTTACACACACACACACA	TCACACACACA	18173	VQSRTrancheINDEL95.00to96.00	0	none	1.6699999999999994e-4	0	126	1.6699999999999994e-4
chr8-047702077-TCTCTCTCTCTCTCTCTCTCTTACACACACACACACA-TCACACACACACA	chr8	47702077	TCTCTCTCTCTCTCTCTCTCTTACACACACACACACA	TCACACACACACA	18173	VQSRTrancheINDEL95.00to96.00	0	none	6.570000000000002e-4	0	126	6.570000000000002e-4
chr8-047702077-TCTCTCTCTCTCTCTCTCTCTTACACACACACACACA-TCACACACACACACA	chr8	47702077	TCTCTCTCTCTCTCTCTCTCTTACACACACACACACA	TCACACACACACACA	18173	VQSRTrancheINDEL95.00to96.00	0	none	0.00209	0	126	0.00209
chr8-047702078-CTCTCTCTCTCTCTCTCTCTT-*	chr8	47702078	CTCTCTCTCTCTCTCTCTCTT	*	82542	VQSRTrancheINDEL95.00to96.00	0	none	0.009087	3	104	0.009087
chr8-047702078-CTCTCTCTCTCTCTCTCTCTT-C	chr8	47702078	CTCTCTCTCTCTCTCTCTCTT	C	82542	VQSRTrancheINDEL95.00to96.00	0.011108	mid	0.030144	3	104	0.030144
chr8-047702078-CTCTCTCTCTCTCTCTCTCTT-GTCTCTCTCTCTCTCTCTCTT	chr8	47702078	CTCTCTCTCTCTCTCTCTCTT	GTCTCTCTCTCTCTCTCTCTT	82542	VQSRTrancheINDEL95.00to96.00	0	none	0	0	104	1e-6
chr8-047702079-TCTCTCTCTCTCTCTCTCTTACACACACACACA-*	chr8	47702079	TCTCTCTCTCTCTCTCTCTTACACACACACACA	*	184655	VQSRTrancheINDEL95.00to96.00	0	none	0.03729800000000002	6	96	0.03729800000000002
chr8-047702079-TCTCTCTCTCTCTCTCTCTTACACACACACACA-ACTCTCTCTCTCTCTCTCTTACACACACACACA	chr8	47702079	TCTCTCTCTCTCTCTCTCTTACACACACACACA	ACTCTCTCTCTCTCTCTCTTACACACACACACA	184655	VQSRTrancheINDEL95.00to96.00	0	none	0.007012	1	96	0.007012
chr8-047702079-TCTCTCTCTCTCTCTCTCTTACACACACACACA-T	chr8	47702079	TCTCTCTCTCTCTCTCTCTTACACACACACACA	T	184655	VQSRTrancheINDEL95.00to96.00	2.075e-5	nfe	0	0	96	2.075e-5
chr8-047702079-TCTCTCTCTCTCTCTCTCTTACACACACACACA-TCA	chr8	47702079	TCTCTCTCTCTCTCTCTCTTACACACACACACA	TCA	184655	VQSRTrancheINDEL95.00to96.00	0	none	2.2999999999999995e-4	0	96	2.2999999999999995e-4
chr8-047702079-TCTCTCTCTCTCTCTCTCTTACACACACACACA-TCACA	chr8	47702079	TCTCTCTCTCTCTCTCTCTTACACACACACACA	TCACA	184655	VQSRTrancheINDEL95.00to96.00	0	none	5.41e-4	1	96	5.41e-4
chr8-047702079-TCTCTCTCTCTCTCTCTCTTACACACACACACA-TCACACA	chr8	47702079	TCTCTCTCTCTCTCTCTCTTACACACACACACA	TCACACA	184655	VQSRTrancheINDEL95.00to96.00	0	none	0.004209	0	96	0.004209
chr8-047702079-TCTCTCTCTCTCTCTCTCTTACACACACACACA-TCACACACA	chr8	47702079	TCTCTCTCTCTCTCTCTCTTACACACACACACA	TCACACACA	184655	VQSRTrancheINDEL95.00to96.00	0	none	0.00130099999999999	0	96	0.00130099999999999
chr8-047702079-TCTCTCTCTCTCTCTCTCTTACACACACACACA-TCACACACACA	chr8	47702079	TCTCTCTCTCTCTCTCTCTTACACACACACACA	TCACACACACA	184655	VQSRTrancheINDEL95.00to96.00	0	none	0.00294	0	96	0.00294
chr8-047702079-TCTCTCTCTCTCTCTCTCTTACACACACACACA-TCACACACACACA	chr8	47702079	TCTCTCTCTCTCTCTCTCTTACACACACACACA	TCACACACACACA	184655	VQSRTrancheINDEL95.00to96.00	0	none	0.01269299999999999	7	96	0.01269299999999999
chr8-047702080-CTCTCTCTCTCTCTCTCTT-*	chr8	47702080	CTCTCTCTCTCTCTCTCTT	*	1091169	PASS	0	none	0.05703600000000002	15	106	0.05703600000000002
chr8-047702080-CTCTCTCTCTCTCTCTCTT-C	chr8	47702080	CTCTCTCTCTCTCTCTCTT	C	1091169	PASS	0.19342	mid	0.07825500000000002	17	106	0.19342
chr8-047702080-CTCTCTCTCTCTCTCTCTT-GTCTCTCTCTCTCTCTCTT	chr8	47702080	CTCTCTCTCTCTCTCTCTT	GTCTCTCTCTCTCTCTCTT	1091169	PASS	0	none	0	0	106	1e-6
chr8-047702081-TCTCTCTCTCTCTCTCTTACACACACACACACACACACACA-*	chr8	47702081	TCTCTCTCTCTCTCTCTTACACACACACACACACACACACA	*	503149	VQSRTrancheINDEL95.00to96.00	0	none	0.114514	16	94	0.114514
chr8-047702081-TCTCTCTCTCTCTCTCTTACACACACACACACACACACACA-ACTCTCTCTCTCTCTCTTACACACACACACACACACACACA	chr8	47702081	TCTCTCTCTCTCTCTCTTACACACACACACACACACACACA	ACTCTCTCTCTCTCTCTTACACACACACACACACACACACA	503149	VQSRTrancheINDEL95.00to96.00	0	none	0.01021999999999998	1	94	0.01021999999999998
chr8-047702081-TCTCTCTCTCTCTCTCTTACACACACACACACACACACACA-T	chr8	47702081	TCTCTCTCTCTCTCTCTTACACACACACACACACACACACA	T	503149	VQSRTrancheINDEL95.00to96.00	0	none	0	0	94	1e-6
chr8-047702081-TCTCTCTCTCTCTCTCTTACACACACACACACACACACACA-TCACA	chr8	47702081	TCTCTCTCTCTCTCTCTTACACACACACACACACACACACA	TCACA	503149	VQSRTrancheINDEL95.00to96.00	0	none	0	0	94	1e-6
chr8-047702081-TCTCTCTCTCTCTCTCTTACACACACACACACACACACACA-TCACACACACACA	chr8	47702081	TCTCTCTCTCTCTCTCTTACACACACACACACACACACACA	TCACACACACACA	503149	VQSRTrancheINDEL95.00to96.00	0	none	1.7099999999999996e-4	0	94	1.7099999999999996e-4
chr8-047702081-TCTCTCTCTCTCTCTCTTACACACACACACACACACACACA-TCACACACACACACA	chr8	47702081	TCTCTCTCTCTCTCTCTTACACACACACACACACACACACA	TCACACACACACACA	503149	VQSRTrancheINDEL95.00to96.00	0	none	0.002166	0	94	0.002166
chr8-047702081-TCTCTCTCTCTCTCTCTTACACACACACACACACACACACA-TCACACACACACACACA	chr8	47702081	TCTCTCTCTCTCTCTCTTACACACACACACACACACACACA	TCACACACACACACACA	503149	VQSRTrancheINDEL95.00to96.00	0	none	0.026789	3	94	0.026789
chr8-047702081-TCTCTCTCTCTCTCTCTTACACACACACACACACACACACA-TCACACACACACACACACA	chr8	47702081	TCTCTCTCTCTCTCTCTTACACACACACACACACACACACA	TCACACACACACACACACA	503149	VQSRTrancheINDEL95.00to96.00	0	none	0.004915	0	94	0.004915
chr8-047702081-TCTCTCTCTCTCTCTCTTACACACACACACACACACACACA-TCACACACACACACACACACA	chr8	47702081	TCTCTCTCTCTCTCTCTTACACACACACACACACACACACA	TCACACACACACACACACACA	503149	VQSRTrancheINDEL95.00to96.00	0	none	0.00106099999999999	0	94	0.00106099999999999
chr8-047702081-TCTCTCTCTCTCTCTCTTACACACACACACACACACACACA-TCACACACACACACACACACACA	chr8	47702081	TCTCTCTCTCTCTCTCTTACACACACACACACACACACACA	TCACACACACACACACACACACA	503149	VQSRTrancheINDEL95.00to96.00	0	none	0.002704	0	94	0.002704
chr8-047702082-CTCTCTCTCTCTCTCTT-*	chr8	47702082	CTCTCTCTCTCTCTCTT	*	363114.97	PASS	0	none	0.16799200000000003	33	90	0.16799200000000003
chr8-047702082-CTCTCTCTCTCTCTCTT-C	chr8	47702082	CTCTCTCTCTCTCTCTT	C	363114.97	PASS	0.091365	sas	0.01520199999999999	1	90	0.091365
chr8-047702082-CTCTCTCTCTCTCTCTT-CT	chr8	47702082	CTCTCTCTCTCTCTCTT	CT	363114.97	PASS	0	none	0	0	90	1e-6
chr8-047702083-TCTCTCTCTCTCTCTTACACACACACACACACACACACA-*	chr8	47702083	TCTCTCTCTCTCTCTTACACACACACACACACACACACA	*	794181	PASS	0	none	0.147237	21	92	0.147237
chr8-047702083-TCTCTCTCTCTCTCTTACACACACACACACACACACACA-ACTCTCTCTCTCTCTTACACACACACACACACACACACA	chr8	47702083	TCTCTCTCTCTCTCTTACACACACACACACACACACACA	ACTCTCTCTCTCTCTTACACACACACACACACACACACA	794181	PASS	0	none	0.003085	0	92	0.003085
chr8-047702083-TCTCTCTCTCTCTCTTACACACACACACACACACACACA-T	chr8	47702083	TCTCTCTCTCTCTCTTACACACACACACACACACACACA	T	794181	PASS	4.46e-6	nfe	0	0	92	4.46e-6
chr8-047702083-TCTCTCTCTCTCTCTTACACACACACACACACACACACA-TCACACACACACA	chr8	47702083	TCTCTCTCTCTCTCTTACACACACACACACACACACACA	TCACACACACACA	794181	PASS	0	none	1.3199999999999998e-4	0	92	1.3199999999999998e-4
chr8-047702083-TCTCTCTCTCTCTCTTACACACACACACACACACACACA-TCACACACACACACA	chr8	47702083	TCTCTCTCTCTCTCTTACACACACACACACACACACACA	TCACACACACACACA	794181	PASS	0	none	0.006406	1	92	0.006406
chr8-047702083-TCTCTCTCTCTCTCTTACACACACACACACACACACACA-TCACACACACACACACA	chr8	47702083	TCTCTCTCTCTCTCTTACACACACACACACACACACACA	TCACACACACACACACA	794181	PASS	0	none	0.07105800000000001	11	92	0.07105800000000001
chr8-047702083-TCTCTCTCTCTCTCTTACACACACACACACACACACACA-TCACACACACACACACACA	chr8	47702083	TCTCTCTCTCTCTCTTACACACACACACACACACACACA	TCACACACACACACACACA	794181	PASS	0	none	0.01113399999999998	1	92	0.01113399999999998
chr8-047702083-TCTCTCTCTCTCTCTTACACACACACACACACACACACA-TCACACACACACACACACACA	chr8	47702083	TCTCTCTCTCTCTCTTACACACACACACACACACACACA	TCACACACACACACACACACA	794181	PASS	0	none	5.62e-4	1	92	5.62e-4
chr8-047702083-TCTCTCTCTCTCTCTTACACACACACACACACACACACA-TCACACACACACACACACACACA	chr8	47702083	TCTCTCTCTCTCTCTTACACACACACACACACACACACA	TCACACACACACACACACACACA	794181	PASS	0	none	4.21e-4	0	92	4.21e-4
chr8-047702084-CTCTCTCTCTCTCTT-*	chr8	47702084	CTCTCTCTCTCTCTT	*	55788	PASS	0	none	0.2584539999999998	49	90	0.2584539999999998
chr8-047702084-CTCTCTCTCTCTCTT-C	chr8	47702084	CTCTCTCTCTCTCTT	C	55788	PASS	0.017406	sas	0.003171	0	90	0.017406
chr8-047702084-CTCTCTCTCTCTCTT-CT	chr8	47702084	CTCTCTCTCTCTCTT	CT	55788	PASS	0	none	9e-6	0	90	9e-6
chr8-047702084-CTCTCTCTCTCTCTT-TTCTCTCTCTCTCTT	chr8	47702084	CTCTCTCTCTCTCTT	TTCTCTCTCTCTCTT	55788	PASS	0	none	0	0	90	1e-6
chr8-047702085-TCTCTCTCTCTCTTACACACACACACACACACACACA-*	chr8	47702085	TCTCTCTCTCTCTTACACACACACACACACACACACA	*	6970256	PASS	0	none	0.229556	30	112	0.229556
chr8-047702085-TCTCTCTCTCTCTTACACACACACACACACACACACA-ACTCTCTCTCTCTTACACACACACACACACACACACA	chr8	47702085	TCTCTCTCTCTCTTACACACACACACACACACACACA	ACTCTCTCTCTCTTACACACACACACACACACACACA	6970256	PASS	0	none	0.00177499999999999	0	112	0.00177499999999999
chr8-047702085-TCTCTCTCTCTCTTACACACACACACACACACACACA-T	chr8	47702085	TCTCTCTCTCTCTTACACACACACACACACACACACA	T	6970256	PASS	3.9445e-4	amr	2.3000000000000003e-5	0	112	3.9445e-4
chr8-047702085-TCTCTCTCTCTCTTACACACACACACACACACACACA-TCACACACACA	chr8	47702085	TCTCTCTCTCTCTTACACACACACACACACACACACA	TCACACACACA	6970256	PASS	0	none	1e-5	0	112	1e-5
chr8-047702085-TCTCTCTCTCTCTTACACACACACACACACACACACA-TCACACACACACA	chr8	47702085	TCTCTCTCTCTCTTACACACACACACACACACACACA	TCACACACACACA	6970256	PASS	0	none	4.24e-4	0	112	4.24e-4
chr8-047702085-TCTCTCTCTCTCTTACACACACACACACACACACACA-TCACACACACACACA	chr8	47702085	TCTCTCTCTCTCTTACACACACACACACACACACACA	TCACACACACACACA	6970256	PASS	0	none	0.01130599999999998	0	112	0.01130599999999998
chr8-047702085-TCTCTCTCTCTCTTACACACACACACACACACACACA-TCACACACACACACACA	chr8	47702085	TCTCTCTCTCTCTTACACACACACACACACACACACA	TCACACACACACACACA	6970256	PASS	0	none	0.209977	40	112	0.209977
chr8-047702085-TCTCTCTCTCTCTTACACACACACACACACACACACA-TCACACACACACACACACA	chr8	47702085	TCTCTCTCTCTCTTACACACACACACACACACACACA	TCACACACACACACACACA	6970256	PASS	0	none	0.00816699999999999	2	112	0.00816699999999999
chr8-047702085-TCTCTCTCTCTCTTACACACACACACACACACACACA-TCACACACACACACACACACA	chr8	47702085	TCTCTCTCTCTCTTACACACACACACACACACACACA	TCACACACACACACACACACA	6970256	PASS	0	none	0.00133899999999999	0	112	0.00133899999999999
chr8-047702085-TCTCTCTCTCTCTTACACACACACACACACACACACA-TCACACACACACACACACACACA	chr8	47702085	TCTCTCTCTCTCTTACACACACACACACACACACACA	TCACACACACACACACACACACA	6970256	PASS	0	none	0.00128799999999999	0	112	0.00128799999999999
chr8-047702086-CTCTCTCTCTCTT-*	chr8	47702086	CTCTCTCTCTCTT	*	79101	PASS	0	none	0.3932599999999999	75	110	0.3932599999999999
chr8-047702086-CTCTCTCTCTCTT-C	chr8	47702086	CTCTCTCTCTCTT	C	79101	PASS	0.048397	sas	0.027139	1	110	0.048397
chr8-047702086-CTCTCTCTCTCTT-TTCTCTCTCTCTT	chr8	47702086	CTCTCTCTCTCTT	TTCTCTCTCTCTT	79101	PASS	0	none	2.2000000000000003e-5	0	110	2.2000000000000003e-5
chr8-047702087-TCTCTCTCTCTTACACACACACACA-*	chr8	47702087	TCTCTCTCTCTTACACACACACACA	*	2125947	PASS	0	none	0.2965439999999992	24	108	0.2965439999999992
chr8-047702087-TCTCTCTCTCTTACACACACACACA-ACTCTCTCTCTTACACACACACACA	chr8	47702087	TCTCTCTCTCTTACACACACACACA	ACTCTCTCTCTTACACACACACACA	2125947	PASS	0	none	0.002558	0	108	0.002558
chr8-047702087-TCTCTCTCTCTTACACACACACACA-T	chr8	47702087	TCTCTCTCTCTTACACACACACACA	T	2125947	PASS	2.695e-5	nfe	1.3000000000000004e-5	0	108	2.695e-5
chr8-047702087-TCTCTCTCTCTTACACACACACACA-TCA	chr8	47702087	TCTCTCTCTCTTACACACACACACA	TCA	2125947	PASS	0	none	9.64e-4	0	108	9.64e-4
chr8-047702087-TCTCTCTCTCTTACACACACACACA-TCACA	chr8	47702087	TCTCTCTCTCTTACACACACACACA	TCACA	2125947	PASS	0	none	0.022373	2	108	0.022373
chr8-047702087-TCTCTCTCTCTTACACACACACACA-TCACACA	chr8	47702087	TCTCTCTCTCTTACACACACACACA	TCACACA	2125947	PASS	0	none	0.02562400000000001	1	108	0.02562400000000001
chr8-047702087-TCTCTCTCTCTTACACACACACACA-TCACACACA	chr8	47702087	TCTCTCTCTCTTACACACACACACA	TCACACACA	2125947	PASS	0	none	0.00135399999999999	0	108	0.00135399999999999
chr8-047702087-TCTCTCTCTCTTACACACACACACA-TCACACACACA	chr8	47702087	TCTCTCTCTCTTACACACACACACA	TCACACACACA	2125947	PASS	0	none	5.86e-4	0	108	5.86e-4
chr8-047702087-TCTCTCTCTCTTACACACACACACA-TCACACACACACA	chr8	47702087	TCTCTCTCTCTTACACACACACACA	TCACACACACACA	2125947	PASS	0	none	0.002694	1	108	0.002694
chr8-047702088-CTCTCTCTCTT-*	chr8	47702088	CTCTCTCTCTT	*	56805.97	VQSRTrancheINDEL95.00to96.00	0	none	0.4288829999999997	79	112	0.4288829999999997
chr8-047702088-CTCTCTCTCTT-C	chr8	47702088	CTCTCTCTCTT	C	56805.97	VQSRTrancheINDEL95.00to96.00	0.10276	eas	0.030239	2	112	0.10276
chr8-047702089-TCTCTCTCTTACACACACACA-*	chr8	47702089	TCTCTCTCTTACACACACACA	*	803036	PASS	0	none	0.29906299999999925	18	104	0.29906299999999925
chr8-047702089-TCTCTCTCTTACACACACACA-ACTCTCTCTTACACACACACA	chr8	47702089	TCTCTCTCTTACACACACACA	ACTCTCTCTTACACACACACA	803036	PASS	0	none	0.00137499999999999	0	104	0.00137499999999999
chr8-047702089-TCTCTCTCTTACACACACACA-T	chr8	47702089	TCTCTCTCTTACACACACACA	T	803036	PASS	0.0011572	nfe	4.420000000000001e-4	0	104	0.0011572
chr8-047702089-TCTCTCTCTTACACACACACA-TCA	chr8	47702089	TCTCTCTCTTACACACACACA	TCA	803036	PASS	0	none	0.00678	0	104	0.00678
chr8-047702089-TCTCTCTCTTACACACACACA-TCACA	chr8	47702089	TCTCTCTCTTACACACACACA	TCACA	803036	PASS	0	none	0.01149999999999998	2	104	0.01149999999999998
chr8-047702089-TCTCTCTCTTACACACACACA-TCACACA	chr8	47702089	TCTCTCTCTTACACACACACA	TCACACA	803036	PASS	0	none	9.859999999999997e-4	0	104	9.859999999999997e-4
chr8-047702089-TCTCTCTCTTACACACACACA-TCACACACA	chr8	47702089	TCTCTCTCTTACACACACACA	TCACACACA	803036	PASS	0	none	0.00169899999999999	0	104	0.00169899999999999
chr8-047702089-TCTCTCTCTTACACACACACA-TCACACACACA	chr8	47702089	TCTCTCTCTTACACACACACA	TCACACACACA	803036	PASS	0	none	0.005288	0	104	0.005288
chr8-047702090-CTCTCTCTT-*	chr8	47702090	CTCTCTCTT	*	72590.97	PASS	0	none	0.44683799999999985	82	112	0.44683799999999985
chr8-047702090-CTCTCTCTT-C	chr8	47702090	CTCTCTCTT	C	72590.97	PASS	0.21449	eas	0.03244800000000002	2	112	0.21449
chr8-047702091-TCTCTCTTACACACACACA-*	chr8	47702091	TCTCTCTTACACACACACA	*	209338	PASS	0	none	0.3067659999999998	16	104	0.3067659999999998
chr8-047702091-TCTCTCTTACACACACACA-ACTCTCTTACACACACACA	chr8	47702091	TCTCTCTTACACACACACA	ACTCTCTTACACACACACA	209338	PASS	0	none	9.570000000000008e-4	0	104	9.570000000000008e-4
chr8-047702091-TCTCTCTTACACACACACA-T	chr8	47702091	TCTCTCTTACACACACACA	T	209338	PASS	0.001881	amr	5.7999999999999966e-5	0	104	0.001881
chr8-047702091-TCTCTCTTACACACACACA-TCA	chr8	47702091	TCTCTCTTACACACACACA	TCA	209338	PASS	0	none	2.630000000000003e-4	0	104	2.630000000000003e-4
chr8-047702091-TCTCTCTTACACACACACA-TCACA	chr8	47702091	TCTCTCTTACACACACACA	TCACA	209338	PASS	0	none	0.00121399999999999	0	104	0.00121399999999999
chr8-047702091-TCTCTCTTACACACACACA-TCACACA	chr8	47702091	TCTCTCTTACACACACACA	TCACACA	209338	PASS	0	none	4.280000000000006e-4	0	104	4.280000000000006e-4
chr8-047702091-TCTCTCTTACACACACACA-TCACACACA	chr8	47702091	TCTCTCTTACACACACACA	TCACACACA	209338	PASS	0	none	0.003316	0	104	0.003316
chr8-047702091-TCTCTCTTACACACACACA-TCACACACACA	chr8	47702091	TCTCTCTTACACACACACA	TCACACACACA	209338	PASS	0	none	0.005486	0	104	0.005486
chr8-047702092-CTCTCTT-*	chr8	47702092	CTCTCTT	*	292186.97	PASS	0	none	0.4566609999999999	82	114	0.4566609999999999
chr8-047702092-CTCTCTT-C	chr8	47702092	CTCTCTT	C	292186.97	PASS	0.53334	eas	0.042082	4	114	0.53334
chr8-047702093-TCTCTTACACACACACA-*	chr8	47702093	TCTCTTACACACACACA	*	263899	PASS	0	none	0.319995	16	106	0.319995
chr8-047702093-TCTCTTACACACACACA-ACTCTTACACACACACA	chr8	47702093	TCTCTTACACACACACA	ACTCTTACACACACACA	263899	PASS	0	none	0.00132999999999999	0	106	0.00132999999999999
chr8-047702093-TCTCTTACACACACACA-T	chr8	47702093	TCTCTTACACACACACA	T	263899	PASS	6.376e-5	nfe	0	0	106	6.376e-5
chr8-047702093-TCTCTTACACACACACA-TCA	chr8	47702093	TCTCTTACACACACACA	TCA	263899	PASS	0	none	1.7499999999999994e-4	0	106	1.7499999999999994e-4
chr8-047702093-TCTCTTACACACACACA-TCACA	chr8	47702093	TCTCTTACACACACACA	TCACA	263899	PASS	0	none	0.00163899999999999	0	106	0.00163899999999999
chr8-047702093-TCTCTTACACACACACA-TCACACA	chr8	47702093	TCTCTTACACACACACA	TCACACA	263899	PASS	0	none	8.400000000000005e-4	0	106	8.400000000000005e-4
chr8-047702093-TCTCTTACACACACACA-TCACACACA	chr8	47702093	TCTCTTACACACACACA	TCACACACA	263899	PASS	0	none	0.00183399999999999	0	106	0.00183399999999999
chr8-047702093-TCTCTTACACACACACA-TCACACACACA	chr8	47702093	TCTCTTACACACACACA	TCACACACACA	263899	PASS	0	none	0.01102799999999999	0	106	0.01102799999999999
chr8-047702093-TCTCTTACACACACACA-TTCTTACACACACACA	chr8	47702093	TCTCTTACACACACACA	TTCTTACACACACACA	263899	PASS	0	none	0	0	106	1e-6
chr8-047702094-CTCTT-*	chr8	47702094	CTCTT	*	151751.97	PASS	0	none	0.477414	83	112	0.477414
chr8-047702094-CTCTT-C	chr8	47702094	CTCTT	C	151751.97	PASS	0.33661	amr	0.03770500000000001	2	112	0.33661
chr8-047702095-TCTTACACACACA-*	chr8	47702095	TCTTACACACACA	*	290966	PASS	0	none	0.3319529999999991	15	104	0.3319529999999991
chr8-047702095-TCTTACACACACA-ACTTACACACACA	chr8	47702095	TCTTACACACACA	ACTTACACACACA	290966	PASS	0	none	0.00152999999999999	0	104	0.00152999999999999
chr8-047702095-TCTTACACACACA-T	chr8	47702095	TCTTACACACACA	T	290966	PASS	0.0016256	sas	1.6000000000000003e-5	0	104	0.0016256
chr8-047702095-TCTTACACACACA-TACACACA	chr8	47702095	TCTTACACACACA	TACACACA	290966	PASS	0	none	0	0	104	1e-6
chr8-047702095-TCTTACACACACA-TCA	chr8	47702095	TCTTACACACACA	TCA	290966	PASS	0	none	8.270000000000006e-4	0	104	8.270000000000006e-4
chr8-047702095-TCTTACACACACA-TCACA	chr8	47702095	TCTTACACACACA	TCACA	290966	PASS	0	none	6.390000000000006e-4	0	104	6.390000000000006e-4
chr8-047702095-TCTTACACACACA-TCACACA	chr8	47702095	TCTTACACACACA	TCACACA	290966	PASS	0	none	0.002746	0	104	0.002746
chr8-047702095-TCTTACACACACA-TCACACACA	chr8	47702095	TCTTACACACACA	TCACACACA	290966	PASS	0	none	0.01231899999999999	0	104	0.01231899999999999
chr8-047702095-TCTTACACACACA-TTTACACACACA	chr8	47702095	TCTTACACACACA	TTTACACACACA	290966	PASS	0	none	0	0	104	1e-6
chr8-047702096-CTT-*	chr8	47702096	CTT	*	93161.97	PASS	0	none	0.4926949999999993	85	114	0.4926949999999993
chr8-047702096-CTT-C	chr8	47702096	CTT	C	93161.97	PASS	0.16274	afr	0.03456500000000001	2	114	0.16274
chr8-047702097-TTACACACACA-*	chr8	47702097	TTACACACACA	*	337989	PASS	0	none	0.33827999999999997	15	104	0.33827999999999997
chr8-047702097-TTACACACACA-ATACACACACA	chr8	47702097	TTACACACACA	ATACACACACA	337989	PASS	0	none	6.610000000000007e-4	0	104	6.610000000000007e-4
chr8-047702097-TTACACACACA-T	chr8	47702097	TTACACACACA	T	337989	PASS	0.0011456	amr	3.799999999999998e-5	0	104	0.0011456
chr8-047702097-TTACACACACA-TCA	chr8	47702097	TTACACACACA	TCA	337989	PASS	0	none	2.8900000000000036e-4	0	104	2.8900000000000036e-4
chr8-047702097-TTACACACACA-TCACA	chr8	47702097	TTACACACACA	TCACA	337989	PASS	0	none	5.840000000000009e-4	1	104	5.840000000000009e-4
chr8-047702097-TTACACACACA-TCACACA	chr8	47702097	TTACACACACA	TCACACA	337989	PASS	0	none	0.003137	0	104	0.003137
chr8-047702097-TTACACACACA-TCACACACA	chr8	47702097	TTACACACACA	TCACACACA	337989	PASS	0	none	0.01394699999999999	0	104	0.01394699999999999
chr8-047702097-TTACACACACA-TCACACATACACACACA	chr8	47702097	TTACACACACA	TCACACATACACACACA	337989	PASS	0	none	1.6000000000000003e-5	0	104	1.6000000000000003e-5
chr8-047702097-TTACACACACA-TCACATACACACACA	chr8	47702097	TTACACACACA	TCACATACACACACA	337989	PASS	0	none	6.399999999999996e-5	0	104	6.399999999999996e-5
chr8-047702097-TTACACACACA-TCATACACACACA	chr8	47702097	TTACACACACA	TCATACACACACA	337989	PASS	0	none	2.2e-4	0	104	2.2e-4
chr8-047702097-TTACACACACA-TCTACACACACA	chr8	47702097	TTACACACACA	TCTACACACACA	337989	PASS	0	none	0.00178899999999999	0	104	0.00178899999999999
chr8-047702097-TTACACACACA-TCTCTACACACACA	chr8	47702097	TTACACACACA	TCTCTACACACACA	337989	PASS	0	none	6.610000000000007e-4	0	104	6.610000000000007e-4
chr8-047702097-TTACACACACA-TCTCTCTACACACACA	chr8	47702097	TTACACACACA	TCTCTCTACACACACA	337989	PASS	0	none	3.6100000000000016e-4	0	104	3.6100000000000016e-4
chr8-047702097-TTACACACACA-TCTCTCTCTACACACACA	chr8	47702097	TTACACACACA	TCTCTCTCTACACACACA	337989	PASS	0	none	3.799999999999998e-5	0	104	3.799999999999998e-5
chr8-047702098-TAC-*	chr8	47702098	TAC	*	206017	VQSRTrancheINDEL95.00to96.00	0	none	0.3450729999999993	14	104	0.3450729999999993
chr8-047702098-TAC-CAC	chr8	47702098	TAC	CAC	206017	VQSRTrancheINDEL95.00to96.00	0	none	0.00977399999999999	0	104	0.00977399999999999
chr8-047702098-TAC-T	chr8	47702098	TAC	T	206017	VQSRTrancheINDEL95.00to96.00	8.8094e-4	afr	1.7000000000000003e-5	0	104	8.8094e-4
chr8-047702098-TAC-TACAC	chr8	47702098	TAC	TACAC	206017	VQSRTrancheINDEL95.00to96.00	0	none	1.7000000000000003e-5	0	104	1.7000000000000003e-5
chr8-047702098-TAC-TC	chr8	47702098	TAC	TC	206017	VQSRTrancheINDEL95.00to96.00	0	none	0.002295	0	104	0.002295
chr8-047702098-TAC-TCAC	chr8	47702098	TAC	TCAC	206017	VQSRTrancheINDEL95.00to96.00	0	none	1.8999999999999996e-4	0	104	1.8999999999999996e-4
chr8-047702098-TAC-TCACACAC	chr8	47702098	TAC	TCACACAC	206017	VQSRTrancheINDEL95.00to96.00	0	none	6.499999999999997e-5	0	104	6.499999999999997e-5
chr8-047702098-TAC-TCTCAC	chr8	47702098	TAC	TCTCAC	206017	VQSRTrancheINDEL95.00to96.00	0	none	2.950000000000004e-4	0	104	2.950000000000004e-4
chr8-047702098-TAC-TCTCACAC	chr8	47702098	TAC	TCTCACAC	206017	VQSRTrancheINDEL95.00to96.00	0	none	6.499999999999997e-5	0	104	6.499999999999997e-5
chr8-047702098-TAC-TCTCACACAC	chr8	47702098	TAC	TCTCACACAC	206017	VQSRTrancheINDEL95.00to96.00	0	none	3.899999999999998e-5	0	104	3.899999999999998e-5
chr8-047702098-TAC-TCTCACACACAC	chr8	47702098	TAC	TCTCACACACAC	206017	VQSRTrancheINDEL95.00to96.00	0	none	0	0	104	1e-6
chr8-047702098-TAC-TCTCTCACAC	chr8	47702098	TAC	TCTCTCACAC	206017	VQSRTrancheINDEL95.00to96.00	0	none	1.7000000000000003e-5	0	104	1.7000000000000003e-5
chr8-047702098-TAC-TCTCTCACACAC	chr8	47702098	TAC	TCTCTCACACAC	206017	VQSRTrancheINDEL95.00to96.00	0	none	3.899999999999998e-5	0	104	3.899999999999998e-5
chr8-047702099-ACACACAC-*	chr8	47702099	ACACACAC	*	24561	PASS	0	none	0.3822439999999998	50	84	0.3822439999999998
chr8-047702099-ACACACAC-A	chr8	47702099	ACACACAC	A	24561	PASS	0.0013027	nfe	9e-6	0	84	0.0013027
chr8-047702099-ACACACAC-TCACACAC	chr8	47702099	ACACACAC	TCACACAC	24561	PASS	0	none	0.03225600000000001	2	84	0.03225600000000001
chr8-047702101-A-*	chr8	47702101	A	*	7403	PASS	0	none	0.3380329999999993	47	90	0.3380329999999993
chr8-047702101-A-T	chr8	47702101	A	T	7403	PASS	0.013289	afr	0.03044700000000002	1	90	0.03044700000000002
chr8-047702103-A-*	chr8	47702103	A	*	631	PASS	0	none	0.32402699999999957	57	104	0.32402699999999957
chr8-047702103-A-T	chr8	47702103	A	T	631	PASS	3.8029e-4	afr	0.02885100000000002	1	104	0.02885100000000002
chr8-047702107-A-*	chr8	47702107	A	*	179	PASS	0	none	0.04528500000000002	2	44	0.04528500000000002
chr8-047702107-A-T	chr8	47702107	A	T	179	PASS	0	none	0.003303	0	44	0.003303
chr8-047702136-C-CAT	chr8	47702136	C	CAT	1384649	PASS	0.02289	amr	0.00588	0	134	0.02289
chr8-047702136-C-T	chr8	47702136	C	T	1384649	PASS	0.23399	amr	0.07634500000000001	7	134	0.23399
chr8-047727414-T-C	chr8	47727414	T	C	372839	PASS	0.15096	afr	0.03091200000000001	1	134	0.15096
chr8-047728630-G-A	chr8	47728630	G	A	55830	PASS	0.017545	mid	0.00782899999999998	1	56	0.017545
chr8-047732323-A-G	chr8	47732323	A	G	189610	PASS	0.074208	eas	0.01094699999999999	1	134	0.074208
chr8-047732341-A-G	chr8	47732341	A	G	66339	PASS	0.0045447	nfe	0.003855	1	134	0.0045447
chr8-047732341-A-T	chr8	47732341	A	T	66339	PASS	0	none	9e-6	0	134	9e-6
chr8-047735508-G-A	chr8	47735508	G	A	969	PASS	0	none	0	1	134	1e-6
chr8-047736128-A-T	chr8	47736128	A	T	57352	PASS	0.19291	amr	0.02630400000000002	0	0	0.19291
chr8-047737028-GT-G	chr8	47737028	GT	G	3674	PASS	0	none	0	0	130	1e-6
chr8-047737028-GT-GCT	chr8	47737028	GT	GCT	3674	PASS	0	none	9e-6	0	130	9e-6
chr8-047737028-GT-GTT	chr8	47737028	GT	GTT	3674	PASS	0	none	4.730000000000004e-4	0	130	4.730000000000004e-4
chr8-047737028-GT-GTTT	chr8	47737028	GT	GTTT	3674	PASS	0	none	0	0	130	1e-6
chr8-047737028-GT-GTTTTTTTTTTTTTTTT	chr8	47737028	GT	GTTTTTTTTTTTTTTTT	3674	PASS	0	none	0	0	130	1e-6
chr8-047737028-GT-TT	chr8	47737028	GT	TT	3674	PASS	0	none	1.27e-4	2	130	1.27e-4
chr8-047737147-AGTG-A	chr8	47737147	AGTG	A	26870	PASS	1.068e-5	sas	0	0	134	1.068e-5
chr8-047737147-AGTG-CGTG	chr8	47737147	AGTG	CGTG	26870	PASS	0	none	0.00174299999999999	1	134	0.00174299999999999
chr8-047737591-G-A	chr8	47737591	G	A	66981	PASS	7.6e-7	nfe	0	0	134	1e-6
chr8-047737591-G-C	chr8	47737591	G	C	66981	PASS	0.034256	afr	0.003144	1	134	0.034256
chr8-047737616-T-C	chr8	47737616	T	C	3546	PASS	0.0017085	amr	1.0799999999999996e-4	1	122	0.0017085
chr8-047737808-GGCCGCCGGGAAGAAGCTCCAGGGGCCCCGC-AGCCGCCGGGAAGAAGCTCCAGGGGCCCCGC	chr8	47737808	GGCCGCCGGGAAGAAGCTCCAGGGGCCCCGC	AGCCGCCGGGAAGAAGCTCCAGGGGCCCCGC	25059	PASS	0	none	0.00141999999999999	1	48	0.00141999999999999
chr8-047737808-GGCCGCCGGGAAGAAGCTCCAGGGGCCCCGC-G	chr8	47737808	GGCCGCCGGGAAGAAGCTCCAGGGGCCCCGC	G	25059	PASS	0	none	0	0	48	1e-6
chr8-047737958-C-A	chr8	47737958	C	A	9301	PASS	0	none	0	0	70	1e-6
chr8-047737958-C-T	chr8	47737958	C	T	9301	PASS	0.0017615	nfe	4.720000000000004e-4	1	70	0.0017615
chr8-047738278-GGGAGCCCCCC-G	chr8	47738278	GGGAGCCCCCC	G	861.97	PASS	5.7103e-4	mid	5.2999999999999994e-5	0	0	5.7103e-4
chr8-047738283-C-*	chr8	47738283	C	*	427	PASS	0	none	5.2999999999999994e-5	0	0	5.2999999999999994e-5
chr8-047738283-C-G	chr8	47738283	C	G	427	PASS	0	none	0	0	0	1e-6
chr8-047738288-C-*	chr8	47738288	C	*	218	PASS	0	none	5.2999999999999994e-5	0	0	5.2999999999999994e-5
chr8-047738288-C-T	chr8	47738288	C	T	218	PASS	0	none	0	0	0	1e-6
chr8-047774470-C-G	chr8	47774470	C	G	388664	PASS	0.036925	nfe	0.027036	6	134	0.036925
chr8-047774470-C-T	chr8	47774470	C	T	388664	PASS	1.0805e-4	nfe	2.2000000000000003e-5	0	134	1.0805e-4
chr8-047776788-G-A	chr8	47776788	G	A	14892	PASS	1.2215e-4	nfe	2.9400000000000004e-4	1	134	2.9400000000000004e-4
chr8-047776805-C-T	chr8	47776805	C	T	3512155	PASS	0.57064	afr	0.135166	7	134	0.57064
chr8-047777997-C-G	chr8	47777997	C	G	72015	PASS	1.71e-6	nfe	0	0	134	1.71e-6
chr8-047777997-C-T	chr8	47777997	C	T	72015	PASS	0.0090811	nfe	0.005005	1	134	0.0090811
chr8-047778394-A-T	chr8	47778394	A	T	213065	PASS	0.026647	mid	0.00958899999999999	1	134	0.026647
chr8-047778507-G-A	chr8	47778507	G	A	396794	PASS	0.028468	mid	0.00849599999999998	1	134	0.028468
chr8-047779274-T-C	chr8	47779274	T	C	13649	PASS	0.002228	nfe	0.00130199999999999	1	134	0.002228
chr8-047782323-G-A	chr8	47782323	G	A	247053	PASS	0.0094418	nfe	0.005673	3	134	0.0094418
chr8-047782437-G-A	chr8	47782437	G	A	89345	PASS	0.0069244	mid	0.00142399999999999	1	134	0.0069244
chr8-047782886-T-C	chr8	47782886	T	C	181269	PASS	0.023543	mid	0.01916600000000001	4	116	0.023543
chr8-047782899-T-C	chr8	47782899	T	C	7137	PASS	0.0019402	nfe	6.800000000000003e-4	2	110	0.0019402
chr8-047783688-C-A	chr8	47783688	C	A	92611	PASS	0.0058985	nfe	0.004928	2	134	0.0058985
chr8-047784037-T-C	chr8	47784037	T	C	809145	PASS	0.27801	afr	0.08817300000000002	5	90	0.27801
chr8-047784257-CAAAAA-*	chr8	47784257	CAAAAA	*	110413	VQSRTrancheINDEL95.00to96.00	0	none	6.780000000000002e-4	0	4	6.780000000000002e-4
chr8-047784257-CAAAAA-AAAAAA	chr8	47784257	CAAAAA	AAAAAA	110413	VQSRTrancheINDEL95.00to96.00	0	none	0.007637	0	4	0.007637
chr8-047784257-CAAAAA-C	chr8	47784257	CAAAAA	C	110413	VQSRTrancheINDEL95.00to96.00	0	none	6.999999999999998e-5	0	4	6.999999999999998e-5
chr8-047784257-CAAAAA-CA	chr8	47784257	CAAAAA	CA	110413	VQSRTrancheINDEL95.00to96.00	0	none	2.08e-4	0	4	2.08e-4
chr8-047784257-CAAAAA-CAA	chr8	47784257	CAAAAA	CAA	110413	VQSRTrancheINDEL95.00to96.00	0	none	0.00156499999999999	0	4	0.00156499999999999
chr8-047784257-CAAAAA-CAAA	chr8	47784257	CAAAAA	CAAA	110413	VQSRTrancheINDEL95.00to96.00	0	none	0.007301	0	4	0.007301
chr8-047784257-CAAAAA-CAAAA	chr8	47784257	CAAAAA	CAAAA	110413	VQSRTrancheINDEL95.00to96.00	0	none	0.03090900000000001	0	4	0.03090900000000001
chr8-047784257-CAAAAA-CAAAAAA	chr8	47784257	CAAAAA	CAAAAAA	110413	VQSRTrancheINDEL95.00to96.00	0	none	0.017478	0	4	0.017478
chr8-047784257-CAAAAA-CAAAAAAA	chr8	47784257	CAAAAA	CAAAAAAA	110413	VQSRTrancheINDEL95.00to96.00	0	none	0.00100799999999999	0	4	0.00100799999999999
chr8-047784257-CAAAAA-CAAAAAAAA	chr8	47784257	CAAAAA	CAAAAAAAA	110413	VQSRTrancheINDEL95.00to96.00	0	none	2.93e-4	0	4	2.93e-4
chr8-047784257-CAAAAA-CAAAAAAAAA	chr8	47784257	CAAAAA	CAAAAAAAAA	110413	VQSRTrancheINDEL95.00to96.00	0	none	9e-6	0	4	9e-6
chr8-047784257-CAAAAA-CAAAAAAAAAAA	chr8	47784257	CAAAAA	CAAAAAAAAAAA	110413	VQSRTrancheINDEL95.00to96.00	0	none	2.2000000000000003e-5	0	4	2.2000000000000003e-5
chr8-047784257-CAAAAA-CAAAAAAAAAAAAA	chr8	47784257	CAAAAA	CAAAAAAAAAAAAA	110413	VQSRTrancheINDEL95.00to96.00	0	none	9e-6	0	4	9e-6
chr8-047784257-CAAAAA-CAAAAAAAAAAAAAA	chr8	47784257	CAAAAA	CAAAAAAAAAAAAAA	110413	VQSRTrancheINDEL95.00to96.00	0	none	0	0	4	1e-6
chr8-047784978-C-A	chr8	47784978	C	A	2571	PASS	0	none	2.2000000000000003e-5	0	132	2.2000000000000003e-5
chr8-047784978-C-T	chr8	47784978	C	T	2571	PASS	1.9842e-4	amr	0	1	132	1.9842e-4
chr8-047785098-T-C	chr8	47785098	T	C	3888	PASS	1.378e-5	nfe	9e-6	1	134	1.378e-5
chr8-047785172-C-T	chr8	47785172	C	T	15420	PASS	1.4061e-4	nfe	8.9e-5	1	134	1.4061e-4
chr8-047785374-G-C	chr8	47785374	G	C	16476	PASS	0.0012431	nfe	3.160000000000005e-4	1	134	0.0012431
chr8-047788768-G-A	chr8	47788768	G	A	111138	PASS	0.10559	afr	0.01194099999999999	1	134	0.10559
chr8-047794492-C-T	chr8	47794492	C	T	4042	PASS	1.549e-4	nfe	5.2999999999999994e-5	1	134	1.549e-4
chr8-047798123-G-A	chr8	47798123	G	A	84726	PASS	0.01854	nfe	0.00938099999999999	1	134	0.01854
chr8-047798163-G-A	chr8	47798163	G	A	96377	PASS	0.007495	nfe	0.007249	1	134	0.007495
chr8-047798394-A-G	chr8	47798394	A	G	1753867	PASS	0.3015	amr	0.092974	9	134	0.3015
chr8-047798512-CTCT-C	chr8	47798512	CTCT	C	105444.97	PASS	0.012637	nfe	0.00792399999999998	2	134	0.012637
chr8-047798512-CTCT-CCTGTCT	chr8	47798512	CTCT	CCTGTCT	105444.97	PASS	0	none	0	0	134	1e-6
chr8-047799121-C-*	chr8	47799121	C	*	1302929	PASS	0	none	0	0	134	1e-6
chr8-047799121-C-G	chr8	47799121	C	G	1302929	PASS	0.30971	afr	0.099014	8	134	0.30971
chr8-047799296-C-T	chr8	47799296	C	T	275635	PASS	0.016976	nfe	0.01026799999999999	2	134	0.016976
chr8-047800976-G-A	chr8	47800976	G	A	3650	PASS	0.0020469	amr	3.6999999999999985e-5	1	134	0.0020469
chr8-047803293-G-A	chr8	47803293	G	A	362998	PASS	0.18354	afr	0.01793500000000002	1	134	0.18354
chr8-047803369-G-A	chr8	47803369	G	A	3069	PASS	8.198e-5	eas	0	0	134	8.198e-5
chr8-047803369-G-C	chr8	47803369	G	C	3069	PASS	0	none	0	1	134	1e-6
chr8-047807283-G-A	chr8	47807283	G	A	98431	PASS	0.01159	nfe	0.005545	1	134	0.01159
chr8-047807426-CTT-C	chr8	47807426	CTT	C	96502	ExcessHet	7.62e-6	nfe	2.9400000000000004e-4	0	114	2.9400000000000004e-4
chr8-047807426-CTT-CT	chr8	47807426	CTT	CT	96502	ExcessHet	0	none	0.05378	2	114	0.05378
chr8-047807426-CTT-CTTT	chr8	47807426	CTT	CTTT	96502	ExcessHet	0	none	0.034642	2	114	0.034642
chr8-047807426-CTT-CTTTT	chr8	47807426	CTT	CTTTT	96502	ExcessHet	0	none	2.720000000000003e-4	0	114	2.720000000000003e-4
chr8-047807426-CTT-CTTTTT	chr8	47807426	CTT	CTTTTT	96502	ExcessHet	0	none	0	0	114	1e-6
chr8-047807426-CTT-TTT	chr8	47807426	CTT	TTT	96502	ExcessHet	0	none	0	0	114	1e-6
chr8-047807427-T-*	chr8	47807427	T	*	76	PASS	0	none	0.05415700000000001	2	98	0.05415700000000001
chr8-047807427-T-A	chr8	47807427	T	A	76	PASS	0	none	0	0	98	1e-6
chr8-047807427-T-C	chr8	47807427	T	C	76	PASS	0	none	0	0	98	1e-6
chr8-047807427-T-G	chr8	47807427	T	G	76	PASS	0	none	0	0	98	1e-6
chr8-047819503-G-A	chr8	47819503	G	A	6081	VQSRTrancheINDEL99.95to100.00	0.0020494	sas	0.006572	0	106	0.006572
chr8-047819503-G-C	chr8	47819503	G	C	6081	VQSRTrancheINDEL99.95to100.00	3.783e-5	nfe	2.2000000000000003e-5	0	106	3.783e-5
chr8-047819503-G-GAAAA	chr8	47819503	G	GAAAA	6081	VQSRTrancheINDEL99.95to100.00	0	none	0	0	106	1e-6
chr8-047819503-G-T	chr8	47819503	G	T	6081	VQSRTrancheINDEL99.95to100.00	0.0028006	nfe	5.640000000000005e-4	1	106	0.0028006
chr8-047819511-C-*	chr8	47819511	C	*	1419	VQSRTrancheINDEL99.50to99.90	0	none	1.0799999999999996e-4	0	104	1.0799999999999996e-4
chr8-047819511-C-A	chr8	47819511	C	A	1419	VQSRTrancheINDEL99.50to99.90	0.038082	nfe	9.390000000000004e-4	0	104	0.038082
chr8-047819511-C-CT	chr8	47819511	C	CT	1419	VQSRTrancheINDEL99.50to99.90	0	none	0	0	104	1e-6
chr8-047819511-C-T	chr8	47819511	C	T	1419	VQSRTrancheINDEL99.50to99.90	7.82e-5	sas	4.950000000000003e-4	0	104	4.950000000000003e-4
chr8-047819513-TAAAAAA-*	chr8	47819513	TAAAAAA	*	933669	ExcessHet	0	none	5.2999999999999994e-5	0	128	5.2999999999999994e-5
chr8-047819513-TAAAAAA-AAAAAAA	chr8	47819513	TAAAAAA	AAAAAAA	933669	ExcessHet	0	none	0.00110799999999999	0	128	0.00110799999999999
chr8-047819513-TAAAAAA-CAAAAAA	chr8	47819513	TAAAAAA	CAAAAAA	933669	ExcessHet	0	none	9e-6	0	128	9e-6
chr8-047819513-TAAAAAA-GAAAAAA	chr8	47819513	TAAAAAA	GAAAAAA	933669	ExcessHet	0	none	0	0	128	1e-6
chr8-047819513-TAAAAAA-T	chr8	47819513	TAAAAAA	T	933669	ExcessHet	1.159e-5	nfe	0	0	128	1.159e-5
chr8-047819513-TAAAAAA-TA	chr8	47819513	TAAAAAA	TA	933669	ExcessHet	0	none	5.2999999999999994e-5	0	128	5.2999999999999994e-5
chr8-047819513-TAAAAAA-TAA	chr8	47819513	TAAAAAA	TAA	933669	ExcessHet	0	none	6.570000000000002e-4	0	128	6.570000000000002e-4
chr8-047819513-TAAAAAA-TAAA	chr8	47819513	TAAAAAA	TAAA	933669	ExcessHet	0	none	0.004211	0	128	0.004211
chr8-047819513-TAAAAAA-TAAAA	chr8	47819513	TAAAAAA	TAAAA	933669	ExcessHet	0	none	0.03143800000000001	8	128	0.03143800000000001
chr8-047819513-TAAAAAA-TAAAAA	chr8	47819513	TAAAAAA	TAAAAA	933669	ExcessHet	0	none	0.15877200000000002	29	128	0.15877200000000002
chr8-047819513-TAAAAAA-TAAAAAAA	chr8	47819513	TAAAAAA	TAAAAAAA	933669	ExcessHet	0	none	0.142543	30	128	0.142543
chr8-047819513-TAAAAAA-TAAAAAAAA	chr8	47819513	TAAAAAA	TAAAAAAAA	933669	ExcessHet	0	none	0.03417600000000001	3	128	0.03417600000000001
chr8-047819513-TAAAAAA-TAAAAAAAAA	chr8	47819513	TAAAAAA	TAAAAAAAAA	933669	ExcessHet	0	none	0.00743	0	128	0.00743
chr8-047819513-TAAAAAA-TAAAAAAAAAA	chr8	47819513	TAAAAAA	TAAAAAAAAAA	933669	ExcessHet	0	none	0.00171799999999999	0	128	0.00171799999999999
chr8-047819513-TAAAAAA-TAAAAAAAAAAA	chr8	47819513	TAAAAAA	TAAAAAAAAAAA	933669	ExcessHet	0	none	3.160000000000005e-4	0	128	3.160000000000005e-4
chr8-047819513-TAAAAAA-TAAAAAAAAAAAA	chr8	47819513	TAAAAAA	TAAAAAAAAAAAA	933669	ExcessHet	0	none	5.2999999999999994e-5	0	128	5.2999999999999994e-5
chr8-047819513-TAAAAAA-TAAAAAAAAAAAAA	chr8	47819513	TAAAAAA	TAAAAAAAAAAAAA	933669	ExcessHet	0	none	0	0	128	1e-6
chr8-047819513-TAAAAAA-TAAAAAAAAAAAAAAAAAA	chr8	47819513	TAAAAAA	TAAAAAAAAAAAAAAAAAA	933669	ExcessHet	0	none	5.2999999999999994e-5	0	128	5.2999999999999994e-5
chr8-047819513-TAAAAAA-TAAAAAAAAAAAAAAAAAAAA	chr8	47819513	TAAAAAA	TAAAAAAAAAAAAAAAAAAAA	933669	ExcessHet	0	none	0	0	128	1e-6
chr8-047819513-TAAAAAA-TAAAAAAAAAAAAAAAAAAAAA	chr8	47819513	TAAAAAA	TAAAAAAAAAAAAAAAAAAAAA	933669	ExcessHet	0	none	9e-6	0	128	9e-6
chr8-047819513-TAAAAAA-TAAAAAAAAAAAAAAAAAAAAAA	chr8	47819513	TAAAAAA	TAAAAAAAAAAAAAAAAAAAAAA	933669	ExcessHet	0	none	9e-6	0	128	9e-6
chr8-047819513-TAAAAAA-TAAAAAAAAAAAAAAAAAAAAAAAAA	chr8	47819513	TAAAAAA	TAAAAAAAAAAAAAAAAAAAAAAAAA	933669	ExcessHet	0	none	0	0	128	1e-6
chr8-047819513-TAAAAAA-TAAAAAAAAAAAAAAAAAAAAAAAAAA	chr8	47819513	TAAAAAA	TAAAAAAAAAAAAAAAAAAAAAAAAAA	933669	ExcessHet	0	none	0	0	128	1e-6
chr8-047819514-A-*	chr8	47819514	A	*	121	PASS	0	none	0.193235	37	84	0.193235
chr8-047819514-A-T	chr8	47819514	A	T	121	PASS	4.61e-5	nfe	2.2000000000000003e-5	0	84	4.61e-5
chr8-047819544-C-A	chr8	47819544	C	A	1786	PASS	2.3016e-4	eas	0.00199	0	122	0.00199
chr8-047819544-C-G	chr8	47819544	C	G	1786	PASS	6.11e-6	nfe	9e-6	0	122	9e-6
chr8-047819544-C-T	chr8	47819544	C	T	1786	PASS	1.5188e-4	sas	0	0	122	1.5188e-4
chr8-047821011-C-*	chr8	47821011	C	*	74977	PASS	0	none	3.6999999999999985e-5	0	134	3.6999999999999985e-5
chr8-047821011-C-T	chr8	47821011	C	T	74977	PASS	0.016096	nfe	0.00802799999999999	3	134	0.016096
chr8-047826744-G-A	chr8	47826744	G	A	1359250	PASS	0.050011	nfe	0.03905300000000002	4	134	0.050011
chr8-047826777-C-A	chr8	47826777	C	A	42968	PASS	2.9974e-4	afr	4.950000000000003e-4	0	134	4.950000000000003e-4
chr8-047826777-C-G	chr8	47826777	C	G	42968	PASS	0.0012286	sas	4.270000000000005e-4	1	134	0.0012286
chr8-047826879-C-A	chr8	47826879	C	A	2084679	PASS	0.29275	amr	0.08747300000000002	6	134	0.29275
chr8-047836463-G-A	chr8	47836463	G	A	1275	PASS	3.81e-6	nfe	0	1	134	3.81e-6
chr8-047837484-C-CAGGGT	chr8	47837484	C	CAGGGT	2576.97	PASS	4.252e-5	nfe	9e-6	1	134	4.252e-5
chr8-047852528-T-C	chr8	47852528	T	C	378191	PASS	0.069437	afr	0.04788	5	134	0.069437
chr8-047858405-TTGTG-CTGTG	chr8	47858405	TTGTG	CTGTG	461	PASS	0	none	0	0	132	1e-6
chr8-047858405-TTGTG-T	chr8	47858405	TTGTG	T	461	PASS	0	none	0	1	132	1e-6
chr8-047858407-G-*	chr8	47858407	G	*	885	PASS	0	none	0	1	134	1e-6
chr8-047858407-G-T	chr8	47858407	G	T	885	PASS	0	none	2.7300000000000035e-4	0	134	2.7300000000000035e-4
chr8-047858409-G-*	chr8	47858409	G	*	844	PASS	0	none	0	1	134	1e-6
chr8-047858409-G-T	chr8	47858409	G	T	844	PASS	1.816e-5	afr	2.7300000000000035e-4	0	134	2.7300000000000035e-4
chr8-047858730-CA-AA	chr8	47858730	CA	AA	27048	PASS	0	none	0.002015	0	132	0.002015
chr8-047858730-CA-C	chr8	47858730	CA	C	27048	PASS	1.1065e-4	nfe	8.920000000000005e-4	0	132	8.920000000000005e-4
chr8-047858730-CA-CAA	chr8	47858730	CA	CAA	27048	PASS	0	none	0.004135	0	132	0.004135
chr8-047858740-T-C	chr8	47858740	T	C	209135	PASS	0.1992	amr	0.01120799999999999	1	134	0.1992
chr8-047859113-G-A	chr8	47859113	G	A	421243	PASS	0.039947	sas	0.03415500000000001	7	134	0.039947
chr8-047859612-C-T	chr8	47859612	C	T	4699	PASS	4.627e-4	nfe	1.0799999999999996e-4	1	134	4.627e-4
chr8-047859841-A-G	chr8	47859841	A	G	62159	PASS	0.043324	afr	0.004416	0	132	0.043324
chr8-047859853-C-T	chr8	47859853	C	T	1763459	PASS	0.57031	afr	0.133983	7	134	0.57031
chr8-047860871-C-T	chr8	47860871	C	T	213686	PASS	0.032649	mid	0.01201999999999999	1	134	0.032649
chr8-047861050-CAA-*	chr8	47861050	CAA	*	52953	ExcessHet	0	none	3.6000000000000035e-4	0	120	3.6000000000000035e-4
chr8-047861050-CAA-AAA	chr8	47861050	CAA	AAA	52953	ExcessHet	0	none	9.160000000000004e-4	0	120	9.160000000000004e-4
chr8-047861050-CAA-C	chr8	47861050	CAA	C	52953	ExcessHet	8.47e-6	sas	1.0799999999999996e-4	0	120	1.0799999999999996e-4
chr8-047861050-CAA-CA	chr8	47861050	CAA	CA	52953	ExcessHet	0	none	0.031644	4	120	0.031644
chr8-047861050-CAA-CAAA	chr8	47861050	CAA	CAAA	52953	ExcessHet	0	none	0.01505899999999998	2	120	0.01505899999999998
chr8-047861050-CAA-CAAAA	chr8	47861050	CAA	CAAAA	52953	ExcessHet	0	none	2.2000000000000003e-5	0	120	2.2000000000000003e-5
chr8-047863628-C-T	chr8	47863628	C	T	2161515	PASS	0.56538	afr	0.133895	7	132	0.56538
chr8-047864832-A-AT	chr8	47864832	A	AT	42092.97	PASS	0.0055583	nfe	0.002314	1	134	0.0055583
chr8-047877641-CTT-C	chr8	47877641	CTT	C	26860.97	VQSRTrancheINDEL95.00to96.00	0	none	9e-6	0	126	9e-6
chr8-047877641-CTT-CT	chr8	47877641	CTT	CT	26860.97	VQSRTrancheINDEL95.00to96.00	0	none	0.007559	1	126	0.007559
chr8-047877641-CTT-CTTT	chr8	47877641	CTT	CTTT	26860.97	VQSRTrancheINDEL95.00to96.00	0	none	0.015693	3	126	0.015693
chr8-047877641-CTT-CTTTT	chr8	47877641	CTT	CTTTT	26860.97	VQSRTrancheINDEL95.00to96.00	0	none	3.6999999999999985e-5	0	126	3.6999999999999985e-5
chr8-047877641-CTT-CTTTTTTT	chr8	47877641	CTT	CTTTTTTT	26860.97	VQSRTrancheINDEL95.00to96.00	0	none	0	0	126	1e-6
chr8-047877641-CTT-CTTTTTTTT	chr8	47877641	CTT	CTTTTTTTT	26860.97	VQSRTrancheINDEL95.00to96.00	0	none	0	0	126	1e-6
chr8-047877641-CTT-CTTTTTTTTTT	chr8	47877641	CTT	CTTTTTTTTTT	26860.97	VQSRTrancheINDEL95.00to96.00	0	none	0	0	126	1e-6
chr8-047877641-CTT-CTTTTTTTTTTTT	chr8	47877641	CTT	CTTTTTTTTTTTT	26860.97	VQSRTrancheINDEL95.00to96.00	0	none	0	0	126	1e-6
chr8-047877641-CTT-CTTTTTTTTTTTTT	chr8	47877641	CTT	CTTTTTTTTTTTTT	26860.97	VQSRTrancheINDEL95.00to96.00	0	none	0	0	126	1e-6
chr8-047877642-T-*	chr8	47877642	T	*	299	PASS	0	none	0.007609	1	116	0.007609
chr8-047877642-T-A	chr8	47877642	T	A	299	PASS	0	none	0	0	116	1e-6
chr8-047879442-GAA-*	chr8	47879442	GAA	*	270752	ExcessHet	0	none	0	0	116	1e-6
chr8-047879442-GAA-AAA	chr8	47879442	GAA	AAA	270752	ExcessHet	0	none	0	0	116	1e-6
chr8-047879442-GAA-G	chr8	47879442	GAA	G	270752	ExcessHet	0	none	2.2000000000000003e-5	0	116	2.2000000000000003e-5
chr8-047879442-GAA-GA	chr8	47879442	GAA	GA	270752	ExcessHet	0	none	0.004926	0	116	0.004926
chr8-047879442-GAA-GAAA	chr8	47879442	GAA	GAAA	270752	ExcessHet	0	none	0.135504	11	116	0.135504
chr8-047879442-GAA-GAAAA	chr8	47879442	GAA	GAAAA	270752	ExcessHet	0	none	0.00156999999999999	0	116	0.00156999999999999
chr8-047879442-GAA-GAAAAA	chr8	47879442	GAA	GAAAAA	270752	ExcessHet	0	none	0	0	116	1e-6
chr8-047879606-A-T	chr8	47879606	A	T	48304	PASS	0.0040115	nfe	0.00181699999999999	1	134	0.0040115
chr8-047881610-T-C	chr8	47881610	T	C	377551	PASS	0.04931	nfe	0.03697600000000002	4	134	0.04931
chr8-047885800-G-*	chr8	47885800	G	*	98700	PASS	0	none	2.2000000000000003e-5	0	128	2.2000000000000003e-5
chr8-047885800-G-A	chr8	47885800	G	A	98700	PASS	0.021891	nfe	0.01112799999999999	1	128	0.021891
chr8-047885946-T-C	chr8	47885946	T	C	9038	PASS	7.3513e-4	nfe	2.09e-4	1	134	7.3513e-4
chr8-047887760-AC-A	chr8	47887760	AC	A	6416.97	PASS	6.6155e-4	nfe	3.160000000000005e-4	1	134	6.6155e-4
chr8-047887761-CA-*	chr8	47887761	CA	*	9947.97	PASS	0	none	3.160000000000005e-4	1	134	3.160000000000005e-4
chr8-047887761-CA-C	chr8	47887761	CA	C	9947.97	PASS	4.6197e-4	nfe	5.180000000000002e-4	0	134	5.180000000000002e-4
chr8-047888473-C-A	chr8	47888473	C	A	410	PASS	0	none	0	0	134	1e-6
chr8-047888473-C-T	chr8	47888473	C	T	410	PASS	1.108e-5	nfe	0	1	134	1.108e-5
chr8-047888479-A-G	chr8	47888479	A	G	533319	PASS	0.057449	mid	0.04462500000000002	5	134	0.057449
chr8-047888749-A-C	chr8	47888749	A	C	20778	PASS	0.0024972	nfe	0.00132599999999999	1	134	0.0024972
chr8-047888993-G-A	chr8	47888993	G	A	261432	PASS	0.01688	afr	0.01141799999999998	3	134	0.01688
chr8-047890129-TATAATAATA-T	chr8	47890129	TATAATAATA	T	392390.97	PASS	1.383e-4	eas	0	0	72	1.383e-4
chr8-047890129-TATAATAATA-TATA	chr8	47890129	TATAATAATA	TATA	392390.97	PASS	0	none	9.390000000000004e-4	0	72	9.390000000000004e-4
chr8-047890129-TATAATAATA-TATAATA	chr8	47890129	TATAATAATA	TATAATA	392390.97	PASS	0	none	0.051852	9	72	0.051852
chr8-047890129-TATAATAATA-TATAATAATAATA	chr8	47890129	TATAATAATA	TATAATAATAATA	392390.97	PASS	0	none	0.01202599999999999	2	72	0.01202599999999999
chr8-047890129-TATAATAATA-TATAATAATAATAATA	chr8	47890129	TATAATAATA	TATAATAATAATAATA	392390.97	PASS	0	none	0.00183899999999999	0	72	0.00183899999999999
chr8-047890129-TATAATAATA-TATAATAATAATAATAATA	chr8	47890129	TATAATAATA	TATAATAATAATAATAATA	392390.97	PASS	0	none	9e-6	0	72	9e-6
chr8-047890129-TATAATAATA-TATAATAATAATAATAATAATA	chr8	47890129	TATAATAATA	TATAATAATAATAATAATAATA	392390.97	PASS	0	none	0	0	72	1e-6
chr8-047890132-A-*	chr8	47890132	A	*	69	PASS	0	none	0.05429100000000002	9	62	0.05429100000000002
chr8-047890132-A-T	chr8	47890132	A	T	69	PASS	0.0015336	sas	0	0	62	0.0015336
chr8-047890525-C-T	chr8	47890525	C	T	63804	PASS	0.0077698	sas	0.004903	1	134	0.0077698
chr8-047893021-G-A	chr8	47893021	G	A	868813	PASS	0.30812	afr	0.091901	7	134	0.30812
chr8-047893277-C-T	chr8	47893277	C	T	111793	PASS	0.024258	mid	0.0048	1	134	0.024258
chr8-047897369-T-C	chr8	47897369	T	C	671	PASS	4.43e-6	nfe	0	1	134	4.43e-6
chr8-047898372-C-*	chr8	47898372	C	*	23849	PASS	0	none	5.2999999999999994e-5	0	132	5.2999999999999994e-5
chr8-047898372-C-T	chr8	47898372	C	T	23849	PASS	0.0058499	nfe	0.002515	1	132	0.0058499
chr8-047898382-C-T	chr8	47898382	C	T	411	PASS	0	none	0	1	130	1e-6
chr8-047900273-GAA-AAA	chr8	47900273	GAA	AAA	79241	ExcessHet	0	none	2.2000000000000003e-5	0	102	2.2000000000000003e-5
chr8-047900273-GAA-G	chr8	47900273	GAA	G	79241	ExcessHet	0	none	0	0	102	1e-6
chr8-047900273-GAA-GA	chr8	47900273	GAA	GA	79241	ExcessHet	0	none	0.003623	0	102	0.003623
chr8-047900273-GAA-GAAA	chr8	47900273	GAA	GAAA	79241	ExcessHet	0	none	0.053602	5	102	0.053602
chr8-047900273-GAA-GAAAA	chr8	47900273	GAA	GAAAA	79241	ExcessHet	0	none	4.05e-4	0	102	4.05e-4
chr8-047900273-GAA-GAAAAA	chr8	47900273	GAA	GAAAAA	79241	ExcessHet	0	none	0	0	102	1e-6
chr8-047900422-C-A	chr8	47900422	C	A	18789	PASS	0.0011644	nfe	7.980000000000003e-4	1	134	0.0011644
chr8-047900577-T-C	chr8	47900577	T	C	110919	PASS	0.056005	eas	0.01360699999999999	1	100	0.056005
chr8-047912405-C-G	chr8	47912405	C	G	350196	PASS	0.18783	afr	0.01833100000000001	1	134	0.18783
chr8-047912450-G-A	chr8	47912450	G	A	634	VQSRTrancheSNP99.70to99.80	9.97e-6	afr	0	1	134	9.97e-6
chr8-047912585-C-A	chr8	47912585	C	A	507	PASS	1.208e-5	nfe	0	1	134	1.208e-5
chr8-047913773-TA-T	chr8	47913773	TA	T	692787.97	PASS	0.13177	sas	0.07782000000000003	11	134	0.13177
chr8-047927065-T-C	chr8	47927065	T	C	270	PASS	5.59e-6	nfe	0	1	134	5.59e-6
chr8-047929148-G-A	chr8	47929148	G	A	292902	PASS	0.018122	nfe	0.010581	5	134	0.018122
chr8-047929705-C-T	chr8	47929705	C	T	311	PASS	2.69e-6	nfe	0	1	134	2.69e-6
chr8-047929994-T-C	chr8	47929994	T	C	93226	PASS	0.0073505	nfe	0.004059	1	134	0.0073505
chr8-047930746-T-C	chr8	47930746	T	C	9273	PASS	6.1142e-4	nfe	1.6699999999999994e-4	1	134	6.1142e-4
chr8-047930816-T-C	chr8	47930816	T	C	89721	PASS	0.0048072	nfe	0.003119	1	134	0.0048072
chr8-047933959-T-A	chr8	47933959	T	A	16591128	PASS	0	none	0	0	134	1e-6
chr8-047933959-T-C	chr8	47933959	T	C	16591128	PASS	0.99157	eas	0.9492140000000008	130	134	0.99157
chr8-047934053-C-A	chr8	47934053	C	A	1773	PASS	3.085e-5	nfe	9e-6	1	134	3.085e-5
chr8-047934111-A-G	chr8	47934111	A	G	351	PASS	1.95e-6	nfe	0	1	134	1.95e-6
chr8-047934228-AT-A	chr8	47934228	AT	A	12031.97	PASS	0.014093	afr	0.00122899999999999	1	134	0.014093
chr8-047934913-G-A	chr8	47934913	G	A	5106	PASS	0.0011303	nfe	3.160000000000005e-4	1	132	0.0011303
chr8-047935119-CA-AA	chr8	47935119	CA	AA	33858	VQSRTrancheINDEL95.00to96.00	0	none	4.950000000000003e-4	0	130	4.950000000000003e-4
chr8-047935119-CA-C	chr8	47935119	CA	C	33858	VQSRTrancheINDEL95.00to96.00	1.3802e-4	nfe	0.002065	0	130	0.002065
chr8-047935119-CA-CAA	chr8	47935119	CA	CAA	33858	VQSRTrancheINDEL95.00to96.00	0	none	0.020917	5	130	0.020917
chr8-047935119-CA-CAAA	chr8	47935119	CA	CAAA	33858	VQSRTrancheINDEL95.00to96.00	0	none	1.27e-4	0	130	1.27e-4
chr8-047935596-G-A	chr8	47935596	G	A	13898	PASS	0.0030977	mid	0.00139899999999999	1	134	0.0030977
chr8-047936023-C-T	chr8	47936023	C	T	21044	PASS	0.025763	eas	0.00161999999999999	2	134	0.025763
chr8-047936626-CTT-ATT	chr8	47936626	CTT	ATT	130787	ExcessHet	0	none	9e-6	0	102	9e-6
chr8-047936626-CTT-C	chr8	47936626	CTT	C	130787	ExcessHet	1.574e-5	nfe	3.820000000000003e-4	0	102	3.820000000000003e-4
chr8-047936626-CTT-CT	chr8	47936626	CTT	CT	130787	ExcessHet	0	none	0.06196400000000002	2	102	0.06196400000000002
chr8-047936626-CTT-CTTT	chr8	47936626	CTT	CTTT	130787	ExcessHet	0	none	0.06207100000000001	12	102	0.06207100000000001
chr8-047936626-CTT-CTTTT	chr8	47936626	CTT	CTTTT	130787	ExcessHet	0	none	7.500000000000004e-4	1	102	7.500000000000004e-4
chr8-047936626-CTT-CTTTTT	chr8	47936626	CTT	CTTTTT	130787	ExcessHet	0	none	3.6999999999999985e-5	0	102	3.6999999999999985e-5
chr8-047936626-CTT-CTTTTTT	chr8	47936626	CTT	CTTTTTT	130787	ExcessHet	0	none	0	0	102	1e-6
chr8-047936626-CTT-TTT	chr8	47936626	CTT	TTT	130787	ExcessHet	0	none	5.2999999999999994e-5	0	102	5.2999999999999994e-5
chr8-047939665-C-T	chr8	47939665	C	T	792358	PASS	0.048965	mid	0.04054500000000002	9	134	0.048965
chr8-047939768-C-T	chr8	47939768	C	T	1179640	PASS	0.25999	amr	0.085998	6	134	0.25999
chr8-047939902-C-A	chr8	47939902	C	A	362	PASS	6.7456e-4	nfe	4.0400000000000006e-4	1	18	6.7456e-4
chr8-047939935-G-A	chr8	47939935	G	A	554	PASS	0	none	1.6699999999999994e-4	0	8	1.6699999999999994e-4
chr8-047939935-G-C	chr8	47939935	G	C	554	PASS	0	none	8.9e-5	0	8	8.9e-5
chr8-047939935-G-T	chr8	47939935	G	T	554	PASS	6.216e-5	nfe	1.47e-4	0	8	1.47e-4
chr8-047939950-GAAAAAAAAAA-*	chr8	47939950	GAAAAAAAAAA	*	67229	PASS	0	none	2.08e-4	0	0	2.08e-4
chr8-047939950-GAAAAAAAAAA-AAAAAAAAAAA	chr8	47939950	GAAAAAAAAAA	AAAAAAAAAAA	67229	PASS	0	none	0.01398899999999998	0	0	0.01398899999999998
chr8-047939950-GAAAAAAAAAA-CAAAAAAAAAA	chr8	47939950	GAAAAAAAAAA	CAAAAAAAAAA	67229	PASS	0	none	4.260000000000005e-4	0	0	4.260000000000005e-4
chr8-047939950-GAAAAAAAAAA-G	chr8	47939950	GAAAAAAAAAA	G	67229	PASS	0	none	2.2000000000000003e-5	0	0	2.2000000000000003e-5
chr8-047939950-GAAAAAAAAAA-GAAAAA	chr8	47939950	GAAAAAAAAAA	GAAAAA	67229	PASS	0	none	2.2000000000000003e-5	0	0	2.2000000000000003e-5
chr8-047939950-GAAAAAAAAAA-GAAAAAA	chr8	47939950	GAAAAAAAAAA	GAAAAAA	67229	PASS	0	none	5.2999999999999994e-5	0	0	5.2999999999999994e-5
chr8-047939950-GAAAAAAAAAA-GAAAAAAA	chr8	47939950	GAAAAAAAAAA	GAAAAAAA	67229	PASS	0	none	3.810000000000003e-4	0	0	3.810000000000003e-4
chr8-047939950-GAAAAAAAAAA-GAAAAAAAA	chr8	47939950	GAAAAAAAAAA	GAAAAAAAA	67229	PASS	0	none	0.002606	0	0	0.002606
chr8-047939950-GAAAAAAAAAA-GAAAAAAAAA	chr8	47939950	GAAAAAAAAAA	GAAAAAAAAA	67229	PASS	0	none	0.01482599999999998	0	0	0.01482599999999998
chr8-047939950-GAAAAAAAAAA-GAAAAAAAAAAA	chr8	47939950	GAAAAAAAAAA	GAAAAAAAAAAA	67229	PASS	0	none	0.024613	0	0	0.024613
chr8-047939950-GAAAAAAAAAA-GAAAAAAAAAAAA	chr8	47939950	GAAAAAAAAAA	GAAAAAAAAAAAA	67229	PASS	0	none	0.005935	0	0	0.005935
chr8-047939950-GAAAAAAAAAA-GAAAAAAAAAAAAA	chr8	47939950	GAAAAAAAAAA	GAAAAAAAAAAAAA	67229	PASS	0	none	0.00129699999999999	0	0	0.00129699999999999
chr8-047939950-GAAAAAAAAAA-GAAAAAAAAAAAAAA	chr8	47939950	GAAAAAAAAAA	GAAAAAAAAAAAAAA	67229	PASS	0	none	1.27e-4	0	0	1.27e-4
chr8-047939950-GAAAAAAAAAA-GAAAAAAAAAAAAAAA	chr8	47939950	GAAAAAAAAAA	GAAAAAAAAAAAAAAA	67229	PASS	0	none	0	0	0	1e-6
chr8-047939950-GAAAAAAAAAA-TAAAAAAAAAA	chr8	47939950	GAAAAAAAAAA	TAAAAAAAAAA	67229	PASS	0	none	0.007171	0	0	0.007171
chr8-047939951-A-*	chr8	47939951	A	*	130	PASS	0	none	0.018664	0	10	0.018664
chr8-047939951-A-G	chr8	47939951	A	G	130	PASS	0	none	0	0	10	1e-6
chr8-047939951-A-T	chr8	47939951	A	T	130	PASS	0	none	8.9e-5	0	10	8.9e-5
chr8-047943304-C-T	chr8	47943304	C	T	5988	PASS	2.3608e-4	mid	1.27e-4	1	134	2.3608e-4
chr8-047943914-T-C	chr8	47943914	T	C	262343	PASS	0.016003	nfe	0.00852199999999998	3	134	0.016003
chr8-047954228-T-A	chr8	47954228	T	A	7070426	PASS	0	none	0	0	132	1e-6
chr8-047954228-T-G	chr8	47954228	T	G	7070426	PASS	0.98957	eas	0.9229610000000004	131	132	0.98957
chr8-047954349-ATTT-A	chr8	47954349	ATTT	A	63968	ExcessHet	0	none	2.2000000000000003e-5	0	112	2.2000000000000003e-5
chr8-047954349-ATTT-AT	chr8	47954349	ATTT	AT	63968	ExcessHet	0	none	9.640000000000004e-4	0	112	9.640000000000004e-4
chr8-047954349-ATTT-ATT	chr8	47954349	ATTT	ATT	63968	ExcessHet	0	none	0.02672800000000001	0	112	0.02672800000000001
chr8-047954349-ATTT-ATTTT	chr8	47954349	ATTT	ATTTT	63968	ExcessHet	0	none	0.028664	3	112	0.028664
chr8-047954349-ATTT-ATTTTT	chr8	47954349	ATTT	ATTTTT	63968	ExcessHet	0	none	2.720000000000003e-4	0	112	2.720000000000003e-4
chr8-047954349-ATTT-ATTTTTTTTTTTTTT	chr8	47954349	ATTT	ATTTTTTTTTTTTTT	63968	ExcessHet	0	none	0	0	112	1e-6
chr8-047954349-ATTT-GTTT	chr8	47954349	ATTT	GTTT	63968	ExcessHet	0	none	9e-6	0	112	9e-6
chr8-047955850-A-G	chr8	47955850	A	G	350	PASS	2.8e-6	nfe	0	1	134	2.8e-6
chr8-047955957-TAA-AAA	chr8	47955957	TAA	AAA	78461	ExcessHet	0	none	1.27e-4	0	122	1.27e-4
chr8-047955957-TAA-T	chr8	47955957	TAA	T	78461	ExcessHet	3.3e-7	nfe	1.27e-4	0	122	1.27e-4
chr8-047955957-TAA-TA	chr8	47955957	TAA	TA	78461	ExcessHet	0	none	0.051308	4	122	0.051308
chr8-047955957-TAA-TAAA	chr8	47955957	TAA	TAAA	78461	ExcessHet	0	none	0.016612	0	122	0.016612
chr8-047955957-TAA-TAAAA	chr8	47955957	TAA	TAAAA	78461	ExcessHet	0	none	1.6699999999999994e-4	0	122	1.6699999999999994e-4
chr8-047955957-TAA-TAAAAA	chr8	47955957	TAA	TAAAAA	78461	ExcessHet	0	none	0	0	122	1e-6
chr8-047955958-A-*	chr8	47955958	A	*	495	PASS	0	none	0.05152	4	102	0.05152
chr8-047955958-A-T	chr8	47955958	A	T	495	PASS	1.446e-5	nfe	1.27e-4	0	102	1.27e-4
chr8-047957026-G-T	chr8	47957026	G	T	1707	PASS	0.0027484	eas	0.00191099999999999	1	32	0.0027484
chr8-047957520-AT-A	chr8	47957520	AT	A	2865.97	VQSRTrancheINDEL95.00to96.00	2.6448e-4	nfe	0.00147199999999999	1	128	0.00147199999999999
chr8-047957520-AT-ATT	chr8	47957520	AT	ATT	2865.97	VQSRTrancheINDEL95.00to96.00	0	none	2.5100000000000014e-4	0	128	2.5100000000000014e-4
chr8-047957573-C-T	chr8	47957573	C	T	7493	PASS	0.00124669999999999	nfe	8.68e-4	0	106	0.00124669999999999
chr8-047959954-A-C	chr8	47959954	A	C	185	VQSRTrancheSNP99.80to99.90	0	none	9e-6	1	78	9e-6
chr8-047960892-C-T	chr8	47960892	C	T	217730	PASS	0.033648	nfe	0.02362000000000002	1	14	0.033648
chr8-047960940-C-T	chr8	47960940	C	T	20592	PASS	0.0043521	nfe	0.00178799999999999	0	34	0.0043521
chr8-047961422-C-T	chr8	47961422	C	T	336833	PASS	0.012351000000000001	mid	0.00971999999999999	2	134	0.012351000000000001
chr8-047961757-A-G	chr8	47961757	A	G	136947	PASS	0.0095046	nfe	0.005442	3	134	0.0095046
chr8-047961795-C-T	chr8	47961795	C	T	3215	PASS	4.4003e-4	nfe	8.9e-5	1	134	4.4003e-4
chr8-047962392-A-G	chr8	47962392	A	G	43200	PASS	0.0046343	mid	8.930000000000006e-4	1	134	0.0046343
chr8-047962461-G-A	chr8	47962461	G	A	36783	PASS	0.0047325	mid	9.160000000000004e-4	1	134	0.0047325
chr8-047962819-T-C	chr8	47962819	T	C	864	PASS	7.2e-7	nfe	0	1	134	1e-6
chr8-047962912-G-A	chr8	47962912	G	A	44610	PASS	0.0020312	nfe	0.00147299999999999	1	134	0.0020312
chr8-047962914-A-AAGTT	chr8	47962914	A	AAGTT	45617.97	PASS	0.0020202	nfe	0.00147299999999999	1	134	0.0020202
chr8-047963169-TTGGCCCGGTGTGG-T	chr8	47963169	TTGGCCCGGTGTGG	T	65231.97	PASS	0.0087182	nfe	0.004415	1	126	0.0087182
chr8-047963172-GC-*	chr8	47963172	GC	*	93.97	VQSRTrancheINDEL96.00to97.00	0	none	0.004415	1	128	0.004415
chr8-047963172-GC-G	chr8	47963172	GC	G	93.97	VQSRTrancheINDEL96.00to97.00	0	none	0	0	128	1e-6
chr8-047963175-C-*	chr8	47963175	C	*	995	PASS	0	none	0.004415	1	122	0.004415
chr8-047963175-C-T	chr8	47963175	C	T	995	PASS	2.398e-4	sas	3.6999999999999985e-5	0	122	2.398e-4
chr8-047966315-C-T	chr8	47966315	C	T	88013	PASS	0.0022629	sas	0.00144799999999999	1	134	0.0022629
chr8-047967327-C-CT	chr8	47967327	C	CT	233.97	VQSRTrancheINDEL95.00to96.00	2.712e-5	nfe	0	1	134	2.712e-5
chr8-047969710-G-T	chr8	47969710	G	T	9942	PASS	2.5889e-4	mid	2.2999999999999995e-4	1	134	2.5889e-4
chr8-047969724-G-T	chr8	47969724	G	T	27174	PASS	0.0020581	nfe	9.160000000000004e-4	1	134	0.0020581
chr8-047972876-T-A	chr8	47972876	T	A	36400824	PASS	0.99111	eas	0.8581220000000005	119	134	0.99111
chr8-047972992-G-A	chr8	47972992	G	A	215498	PASS	0.011425	mid	0.004365	1	134	0.011425
chr8-047975172-GT-CT	chr8	47975172	GT	CT	16425	PASS	0	none	0	0	112	1e-6
chr8-047975172-GT-G	chr8	47975172	GT	G	16425	PASS	0.01254	afr	0.00169299999999999	0	112	0.01254
chr8-047975172-GT-GTT	chr8	47975172	GT	GTT	16425	PASS	0	none	0.005902	2	112	0.005902
chr8-047975172-GT-GTTT	chr8	47975172	GT	GTTT	16425	PASS	0	none	9e-6	0	112	9e-6
chr8-047975172-GT-TT	chr8	47975172	GT	TT	16425	PASS	0	none	9.400000000000004e-4	0	112	9.400000000000004e-4
chr8-047975182-GTTT-*	chr8	47975182	GTTT	*	381231	ExcessHet	0	none	5.2999999999999994e-5	0	92	5.2999999999999994e-5
chr8-047975182-GTTT-G	chr8	47975182	GTTT	G	381231	ExcessHet	2.57e-6	nfe	0	0	92	2.57e-6
chr8-047975182-GTTT-GT	chr8	47975182	GTTT	GT	381231	ExcessHet	0	none	9.150000000000004e-4	0	92	9.150000000000004e-4
chr8-047975182-GTTT-GTT	chr8	47975182	GTTT	GTT	381231	ExcessHet	0	none	0.05970300000000001	5	92	0.05970300000000001
chr8-047975182-GTTT-GTTTT	chr8	47975182	GTTT	GTTTT	381231	ExcessHet	0	none	0.15923500000000002	24	92	0.15923500000000002
chr8-047975182-GTTT-GTTTTT	chr8	47975182	GTTT	GTTTTT	381231	ExcessHet	0	none	0.005744	2	92	0.005744
chr8-047975182-GTTT-GTTTTTT	chr8	47975182	GTTT	GTTTTTT	381231	ExcessHet	0	none	5.2999999999999994e-5	1	92	5.2999999999999994e-5
chr8-047975182-GTTT-GTTTTTTT	chr8	47975182	GTTT	GTTTTTTT	381231	ExcessHet	0	none	0	0	92	1e-6
chr8-047975182-GTTT-TTTT	chr8	47975182	GTTT	TTTT	381231	ExcessHet	0	none	0.002637	0	92	0.002637
chr8-047975183-T-*	chr8	47975183	T	*	685	PASS	0	none	0.060852	5	60	0.060852
chr8-047975183-T-G	chr8	47975183	T	G	685	PASS	1.4355e-4	nfe	2.720000000000003e-4	0	60	2.720000000000003e-4
chr8-047975297-T-C	chr8	47975297	T	C	20700	PASS	0.0086457	nfe	0.003841	0	0	0.0086457
chr8-047975422-T-C	chr8	47975422	T	C	150	PASS	0	none	0	0	22	1e-6
chr8-047975738-C-T	chr8	47975738	C	T	1747	PASS	6.606e-5	nfe	5.2999999999999994e-5	1	134	6.606e-5
chr8-047975984-T-C	chr8	47975984	T	C	538	PASS	1.5098e-4	nfe	9e-6	1	130	1.5098e-4
chr8-047976849-C-A	chr8	47976849	C	A	493104	PASS	0.056954	mid	0.045476	5	132	0.056954
chr8-047976975-T-C	chr8	47976975	T	C	98929	PASS	0.017295	nfe	0.01313099999999998	2	90	0.017295
chr8-048008332-G-A	chr8	48008332	G	A	1906	VQSRTrancheSNP99.80to99.90	2.7622e-4	sas	9e-6	0	20	2.7622e-4
chr8-048008332-G-C	chr8	48008332	G	C	1906	VQSRTrancheSNP99.80to99.90	1.542e-5	afr	9e-6	0	20	1.542e-5
chr8-048008332-G-T	chr8	48008332	G	T	1906	VQSRTrancheSNP99.80to99.90	6.1327e-4	afr	0	0	20	6.1327e-4
chr8-048008459-C-*	chr8	48008459	C	*	75	PASS	0	none	0	0	86	1e-6
chr8-048008459-C-T	chr8	48008459	C	T	75	PASS	7.3e-7	nfe	5.2999999999999994e-5	0	86	5.2999999999999994e-5
chr8-048041797-CTTT-*	chr8	48041797	CTTT	*	5827.97	PASS	0	none	9e-6	0	0	9e-6
chr8-048041797-CTTT-C	chr8	48041797	CTTT	C	5827.97	PASS	0	none	9e-6	0	0	9e-6
chr8-048041797-CTTT-CT	chr8	48041797	CTTT	CT	5827.97	PASS	0	none	2.93e-4	0	0	2.93e-4
chr8-048041797-CTTT-CTT	chr8	48041797	CTTT	CTT	5827.97	PASS	0	none	0.002681	0	0	0.002681
chr8-048041797-CTTT-CTTTT	chr8	48041797	CTTT	CTTTT	5827.97	PASS	0	none	0.00134599999999999	0	0	0.00134599999999999
chr8-048041797-CTTT-CTTTTT	chr8	48041797	CTTT	CTTTTT	5827.97	PASS	0	none	3.6999999999999985e-5	0	0	3.6999999999999985e-5
chr8-048041797-CTTT-CTTTTTTT	chr8	48041797	CTTT	CTTTTTTT	5827.97	PASS	0	none	9e-6	0	0	9e-6
chr8-048042532-CTTTTT-C	chr8	48042532	CTTTTT	C	9251.97	VQSRTrancheINDEL95.00to96.00	0	none	6.999999999999998e-5	0	0	6.999999999999998e-5
chr8-048042532-CTTTTT-CT	chr8	48042532	CTTTTT	CT	9251.97	VQSRTrancheINDEL95.00to96.00	0	none	6.999999999999998e-5	0	0	6.999999999999998e-5
chr8-048042532-CTTTTT-CTT	chr8	48042532	CTTTTT	CTT	9251.97	VQSRTrancheINDEL95.00to96.00	0	none	1.0699999999999996e-4	0	0	1.0699999999999996e-4
chr8-048042532-CTTTTT-CTTT	chr8	48042532	CTTTTT	CTTT	9251.97	VQSRTrancheINDEL95.00to96.00	0	none	0.00110399999999999	0	0	0.00110399999999999
chr8-048042532-CTTTTT-CTTTT	chr8	48042532	CTTTTT	CTTTT	9251.97	VQSRTrancheINDEL95.00to96.00	0	none	0.004095	0	0	0.004095
chr8-048042532-CTTTTT-CTTTTTT	chr8	48042532	CTTTTT	CTTTTTT	9251.97	VQSRTrancheINDEL95.00to96.00	0	none	0.00107999999999999	0	0	0.00107999999999999
chr8-048042532-CTTTTT-CTTTTTTT	chr8	48042532	CTTTTT	CTTTTTTT	9251.97	VQSRTrancheINDEL95.00to96.00	0	none	0	0	0	1e-6
chr8-048042532-CTTTTT-CTTTTTTTT	chr8	48042532	CTTTTT	CTTTTTTTT	9251.97	VQSRTrancheINDEL95.00to96.00	0	none	0	0	0	1e-6
chr8-048042809-A-G	chr8	48042809	A	G	13273	PASS	0.0067831	nfe	0.002489	1	128	0.0067831
chr8-048042995-T-C	chr8	48042995	T	C	23680	PASS	0.0046437	nfe	0.002415	1	134	0.0046437
chr8-048042995-T-G	chr8	48042995	T	G	23680	PASS	3.184e-5	amr	5.2999999999999994e-5	0	134	5.2999999999999994e-5
chr8-048043479-T-G	chr8	48043479	T	G	33519	PASS	0.063727	afr	0.007618	0	34	0.063727
chr8-048049775-CTTTT-*	chr8	48049775	CTTTT	*	978531	ExcessHet	0	none	0	0	108	1e-6
chr8-048049775-CTTTT-C	chr8	48049775	CTTTT	C	978531	ExcessHet	0	none	5.2999999999999994e-5	0	108	5.2999999999999994e-5
chr8-048049775-CTTTT-CT	chr8	48049775	CTTTT	CT	978531	ExcessHet	0	none	8.68e-4	0	108	8.68e-4
chr8-048049775-CTTTT-CTT	chr8	48049775	CTTTT	CTT	978531	ExcessHet	0	none	0.02196100000000001	1	108	0.02196100000000001
chr8-048049775-CTTTT-CTTT	chr8	48049775	CTTTT	CTTT	978531	ExcessHet	0	none	0.29603399999999974	34	108	0.29603399999999974
chr8-048049775-CTTTT-CTTTTT	chr8	48049775	CTTTT	CTTTTT	978531	ExcessHet	0	none	0.073774	8	108	0.073774
chr8-048049775-CTTTT-CTTTTTT	chr8	48049775	CTTTT	CTTTTTT	978531	ExcessHet	0	none	0.002513	0	108	0.002513
chr8-048049775-CTTTT-CTTTTTTT	chr8	48049775	CTTTT	CTTTTTTT	978531	ExcessHet	0	none	3.6999999999999985e-5	0	108	3.6999999999999985e-5
chr8-048049775-CTTTT-TTTTT	chr8	48049775	CTTTT	TTTTT	978531	ExcessHet	0	none	1.47e-4	0	108	1.47e-4
chr8-048049776-T-*	chr8	48049776	T	*	49	PASS	0	none	0.32002699999999934	35	80	0.32002699999999934
chr8-048049776-T-C	chr8	48049776	T	C	49	PASS	1.1959e-4	nfe	5.2999999999999994e-5	0	80	1.1959e-4
chr8-048049777-T-*	chr8	48049777	T	*	31	VQSRTrancheINDEL96.00to97.00	0	none	0.023249	1	96	0.023249
chr8-048049777-T-C	chr8	48049777	T	C	31	VQSRTrancheINDEL96.00to97.00	4.7e-7	nfe	0	0	96	1e-6
chr8-048049777-T-TAGAAGATGA	chr8	48049777	T	TAGAAGATGA	31	VQSRTrancheINDEL96.00to97.00	0	none	0	0	96	1e-6
chr8-048049777-T-TC	chr8	48049777	T	TC	31	VQSRTrancheINDEL96.00to97.00	0	none	0	0	96	1e-6
chr8-048049992-G-A	chr8	48049992	G	A	25692	PASS	0.0019947	amr	0.00152199999999999	1	134	0.0019947
chr8-048050242-CTT-C	chr8	48050242	CTT	C	24963	PASS	0	none	9e-6	0	22	9e-6
chr8-048050242-CTT-CT	chr8	48050242	CTT	CT	24963	PASS	0	none	0.00797699999999999	0	22	0.00797699999999999
chr8-048050242-CTT-CTTT	chr8	48050242	CTT	CTTT	24963	PASS	0	none	0.00800299999999999	0	22	0.00800299999999999
chr8-048050242-CTT-CTTTT	chr8	48050242	CTT	CTTTT	24963	PASS	0	none	5.2999999999999994e-5	0	22	5.2999999999999994e-5
chr8-048050242-CTT-TTT	chr8	48050242	CTT	TTT	24963	PASS	0	none	0	0	22	1e-6
chr8-048308112-CTTTTTT-C	chr8	48308112	CTTTTTT	C	10835.97	PASS	0	none	9e-6	0	0	9e-6
chr8-048308112-CTTTTTT-CT	chr8	48308112	CTTTTTT	CT	10835.97	PASS	0	none	6.999999999999998e-5	0	0	6.999999999999998e-5
chr8-048308112-CTTTTTT-CTT	chr8	48308112	CTTTTTT	CTT	10835.97	PASS	0	none	1.87e-4	0	0	1.87e-4
chr8-048308112-CTTTTTT-CTTT	chr8	48308112	CTTTTTT	CTTT	10835.97	PASS	0	none	5.39e-4	0	0	5.39e-4
chr8-048308112-CTTTTTT-CTTTT	chr8	48308112	CTTTTTT	CTTTT	10835.97	PASS	0	none	0.00105599999999999	0	0	0.00105599999999999
chr8-048308112-CTTTTTT-CTTTTT	chr8	48308112	CTTTTTT	CTTTTT	10835.97	PASS	0	none	0.002681	0	0	0.002681
chr8-048308112-CTTTTTT-CTTTTTTT	chr8	48308112	CTTTTTT	CTTTTTTT	10835.97	PASS	0	none	0.002082	0	0	0.002082
chr8-048308112-CTTTTTT-CTTTTTTTT	chr8	48308112	CTTTTTT	CTTTTTTTT	10835.97	PASS	0	none	2.08e-4	0	0	2.08e-4
chr8-048308112-CTTTTTT-CTTTTTTTTT	chr8	48308112	CTTTTTT	CTTTTTTTTT	10835.97	PASS	0	none	0	0	0	1e-6
chr8-048308112-CTTTTTT-CTTTTTTTTTT	chr8	48308112	CTTTTTT	CTTTTTTTTTT	10835.97	PASS	0	none	9e-6	0	0	9e-6
chr8-048308172-T-C	chr8	48308172	T	C	60	PASS	0	none	9e-6	0	0	9e-6
chr8-048308173-G-A	chr8	48308173	G	A	60	PASS	0	none	9e-6	0	0	9e-6
chr8-048384564-T-C	chr8	48384564	T	C	64757	PASS	0.019996	sas	0.01078999999999998	2	134	0.019996
chr8-048384907-A-G	chr8	48384907	A	G	5669842	PASS	0.48391	afr	0.3237659999999994	37	134	0.48391
chr8-048385182-GAA-*	chr8	48385182	GAA	*	421345	PASS	0	none	2.2000000000000003e-5	0	92	2.2000000000000003e-5
chr8-048385182-GAA-AAA	chr8	48385182	GAA	AAA	421345	PASS	0	none	4.490000000000005e-4	0	92	4.490000000000005e-4
chr8-048385182-GAA-CAA	chr8	48385182	GAA	CAA	421345	PASS	0	none	0	0	92	1e-6
chr8-048385182-GAA-G	chr8	48385182	GAA	G	421345	PASS	1.067e-5	nfe	2.5100000000000014e-4	0	92	2.5100000000000014e-4
chr8-048385182-GAA-GA	chr8	48385182	GAA	GA	421345	PASS	0	none	0.09734600000000002	14	92	0.09734600000000002
chr8-048385182-GAA-GAAA	chr8	48385182	GAA	GAAA	421345	PASS	0	none	0.02255900000000002	5	92	0.02255900000000002
chr8-048385182-GAA-GAAAA	chr8	48385182	GAA	GAAAA	421345	PASS	0	none	7.099999999999998e-5	0	92	7.099999999999998e-5
chr8-048385182-GAA-GAAAAAAAAA	chr8	48385182	GAA	GAAAAAAAAA	421345	PASS	0	none	0	0	92	1e-6
chr8-048385182-GAA-GAAAAAAAAAA	chr8	48385182	GAA	GAAAAAAAAAA	421345	PASS	0	none	0	0	92	1e-6
chr8-048594586-ATTTT-A	chr8	48594586	ATTTT	A	8462.97	PASS	0	none	2.2000000000000003e-5	0	0	2.2000000000000003e-5
chr8-048594586-ATTTT-AT	chr8	48594586	ATTTT	AT	8462.97	PASS	0	none	1.27e-4	0	0	1.27e-4
chr8-048594586-ATTTT-ATT	chr8	48594586	ATTTT	ATT	8462.97	PASS	0	none	9.370000000000004e-4	0	0	9.370000000000004e-4
chr8-048594586-ATTTT-ATTT	chr8	48594586	ATTTT	ATTT	8462.97	PASS	0	none	0.002681	0	0	0.002681
chr8-048594586-ATTTT-ATTTTT	chr8	48594586	ATTTT	ATTTTT	8462.97	PASS	0	none	0.002008	0	0	0.002008
chr8-048594586-ATTTT-ATTTTTT	chr8	48594586	ATTTT	ATTTTTT	8462.97	PASS	0	none	2.720000000000003e-4	0	0	2.720000000000003e-4
chr8-048594586-ATTTT-ATTTTTTT	chr8	48594586	ATTTT	ATTTTTTT	8462.97	PASS	0	none	3.6999999999999985e-5	0	0	3.6999999999999985e-5
chr8-048724818-T-G	chr8	48724818	T	G	270991	PASS	0.017644	nfe	0.01796200000000002	1	134	0.01796200000000002
chr8-048728923-T-A	chr8	48728923	T	A	432316	PASS	0.41097	afr	0.04617200000000002	1	134	0.41097
chr8-048729225-ATTT-A	chr8	48729225	ATTT	A	7571959	PASS	0	none	0	0	134	1e-6
chr8-048729225-ATTT-GTTT	chr8	48729225	ATTT	GTTT	7571959	PASS	0	none	0.6405980000000007	98	134	0.6405980000000007
chr8-048729295-C-T	chr8	48729295	C	T	4417	PASS	7.0831e-4	nfe	4.500000000000005e-4	1	124	7.0831e-4
chr8-048729798-G-A	chr8	48729798	G	A	422789	PASS	0.032882	nfe	0.02247900000000002	7	134	0.032882
chr8-048729906-C-A	chr8	48729906	C	A	1066013	PASS	0.17663	sas	0.06938000000000002	7	134	0.17663
chr8-048730013-C-T	chr8	48730013	C	T	7671186	PASS	0.80791	afr	0.7247230000000005	107	134	0.80791
chr8-048730684-A-C	chr8	48730684	A	C	10740780	PASS	0	none	0	0	134	1e-6
chr8-048730684-A-G	chr8	48730684	A	G	10740780	PASS	0.8693	sas	0.8110950000000002	114	134	0.8693
chr8-048731292-CTT-C	chr8	48731292	CTT	C	13632.97	VQSRTrancheINDEL95.00to96.00	0	none	0	0	132	1e-6
chr8-048731292-CTT-CGATTT	chr8	48731292	CTT	CGATTT	13632.97	VQSRTrancheINDEL95.00to96.00	0	none	0	0	132	1e-6
chr8-048731292-CTT-CT	chr8	48731292	CTT	CT	13632.97	VQSRTrancheINDEL95.00to96.00	0	none	0.003043	0	132	0.003043
chr8-048731292-CTT-CTTT	chr8	48731292	CTT	CTTT	13632.97	VQSRTrancheINDEL95.00to96.00	0	none	0.00893699999999999	0	132	0.00893699999999999
chr8-048731292-CTT-CTTTT	chr8	48731292	CTT	CTTTT	13632.97	VQSRTrancheINDEL95.00to96.00	0	none	9e-6	0	132	9e-6
chr8-048731292-CTT-CTTTTTTTTTTT	chr8	48731292	CTT	CTTTTTTTTTTT	13632.97	VQSRTrancheINDEL95.00to96.00	0	none	5.2999999999999994e-5	0	132	5.2999999999999994e-5
chr8-048731401-C-T	chr8	48731401	C	T	104914	PASS	0.0069112	nfe	0.004365	2	134	0.0069112
chr8-048735209-A-G	chr8	48735209	A	G	173718	PASS	0.012698	nfe	0.007016	2	134	0.012698
chr8-048735351-C-A	chr8	48735351	C	A	5277241	PASS	0.59404	nfe	0.47925899999999944	81	134	0.59404
chr8-048913836-C-G	chr8	48913836	C	G	13339	PASS	0.0040481	nfe	0.00249	1	132	0.0040481
chr8-048914235-C-A	chr8	48914235	C	A	1023610	PASS	1.3645e-4	eas	2.2999999999999995e-4	0	94	2.2999999999999995e-4
chr8-048914235-C-T	chr8	48914235	C	T	1023610	PASS	0.74905	afr	0.30085799999999996	35	94	0.74905
chr8-048914271-CAAAAAA-*	chr8	48914271	CAAAAAA	*	260001	PASS	0	none	8.430000000000002e-4	0	44	8.430000000000002e-4
chr8-048914271-CAAAAAA-AAAAAAA	chr8	48914271	CAAAAAA	AAAAAAA	260001	PASS	0	none	0.007025	0	44	0.007025
chr8-048914271-CAAAAAA-C	chr8	48914271	CAAAAAA	C	260001	PASS	0	none	9e-6	0	44	9e-6
chr8-048914271-CAAAAAA-CA	chr8	48914271	CAAAAAA	CA	260001	PASS	0	none	3.6999999999999985e-5	0	44	3.6999999999999985e-5
chr8-048914271-CAAAAAA-CAA	chr8	48914271	CAAAAAA	CAA	260001	PASS	0	none	5.4e-4	1	44	5.4e-4
chr8-048914271-CAAAAAA-CAAA	chr8	48914271	CAAAAAA	CAAA	260001	PASS	0	none	0.004763	0	44	0.004763
chr8-048914271-CAAAAAA-CAAAA	chr8	48914271	CAAAAAA	CAAAA	260001	PASS	0	none	0.02683800000000001	5	44	0.02683800000000001
chr8-048914271-CAAAAAA-CAAAAA	chr8	48914271	CAAAAAA	CAAAAA	260001	PASS	0	none	0.09430000000000002	18	44	0.09430000000000002
chr8-048914271-CAAAAAA-CAAAAAAA	chr8	48914271	CAAAAAA	CAAAAAAA	260001	PASS	0	none	0.01634	1	44	0.01634
chr8-048914271-CAAAAAA-CAAAAAAAA	chr8	48914271	CAAAAAA	CAAAAAAAA	260001	PASS	0	none	0.00134699999999999	0	44	0.00134699999999999
chr8-048914271-CAAAAAA-CAAAAAAAAA	chr8	48914271	CAAAAAA	CAAAAAAAAA	260001	PASS	0	none	9e-6	0	44	9e-6
chr8-048914271-CAAAAAA-CAAAAAAAAAA	chr8	48914271	CAAAAAA	CAAAAAAAAAA	260001	PASS	0	none	0	0	44	1e-6
chr8-048914271-CAAAAAA-CAAAAAAAAAAAA	chr8	48914271	CAAAAAA	CAAAAAAAAAAAA	260001	PASS	0	none	9e-6	0	44	9e-6
chr8-048914271-CAAAAAA-GAAAAAA	chr8	48914271	CAAAAAA	GAAAAAA	260001	PASS	0	none	9e-6	0	44	9e-6
chr8-048914294-C-A	chr8	48914294	C	A	6133	PASS	0	none	0	0	102	1e-6
chr8-048914294-C-T	chr8	48914294	C	T	6133	PASS	0.0043078	afr	0.00166799999999999	0	102	0.0043078
chr8-048918658-GGTGT-G	chr8	48918658	GGTGT	G	316276	ExcessHet	1.8413e-4	nfe	0.004108	0	122	0.004108
chr8-048918658-GGTGT-GGT	chr8	48918658	GGTGT	GGT	316276	ExcessHet	0	none	0.123534	17	122	0.123534
chr8-048918658-GGTGT-GGTGTGT	chr8	48918658	GGTGT	GGTGTGT	316276	ExcessHet	0	none	0.02033100000000001	0	122	0.02033100000000001
chr8-048918658-GGTGT-GGTGTGTGT	chr8	48918658	GGTGT	GGTGTGTGT	316276	ExcessHet	0	none	4.05e-4	0	122	4.05e-4
chr8-048918658-GGTGT-GGTGTGTGTGT	chr8	48918658	GGTGT	GGTGTGTGTGT	316276	ExcessHet	0	none	9e-6	0	122	9e-6
chr8-048918658-GGTGT-GTGTGT	chr8	48918658	GGTGT	GTGTGT	316276	ExcessHet	0	none	0	0	122	1e-6
chr8-048918658-GGTGT-GTGTGTGT	chr8	48918658	GGTGT	GTGTGTGT	316276	ExcessHet	0	none	2.9400000000000004e-4	0	122	2.9400000000000004e-4
chr8-048918658-GGTGT-TGTGT	chr8	48918658	GGTGT	TGTGT	316276	ExcessHet	0	none	7.270000000000005e-4	0	122	7.270000000000005e-4
chr8-048918660-T-*	chr8	48918660	T	*	7365	PASS	0	none	0.12806	17	94	0.12806
chr8-048918660-T-C	chr8	48918660	T	C	7365	PASS	0	none	0	0	94	1e-6
chr8-048918660-T-G	chr8	48918660	T	G	7365	PASS	0.0027418	sas	2.9400000000000004e-4	0	94	0.0027418
chr8-048919089-T-C	chr8	48919089	T	C	9810	PASS	1.0474e-4	nfe	2.2999999999999995e-4	1	134	2.2999999999999995e-4
chr8-049072337-T-C	chr8	49072337	T	C	439877	PASS	0.60179	eas	0.21009400000000003	0	0	0.60179
chr8-049072629-A-G	chr8	49072629	A	G	1186913	PASS	0.5099	eas	0.165046	22	122	0.5099
chr8-049072776-C-T	chr8	49072776	C	T	85059	PASS	0.014686	mid	0.00712	1	134	0.014686
chr8-049072932-G-A	chr8	49072932	G	A	22781	PASS	0.0086592	afr	0.00144799999999999	1	132	0.0086592
chr8-049073000-G-A	chr8	49073000	G	A	1294	PASS	0	none	0	0	128	1e-6
chr8-049073000-G-C	chr8	49073000	G	C	1294	PASS	4.73e-5	nfe	3.6999999999999985e-5	1	128	4.73e-5
chr8-049074671-A-G	chr8	49074671	A	G	7330065	PASS	0.38909	nfe	0.33267999999999975	53	134	0.38909
chr8-049075160-T-C	chr8	49075160	T	C	152791	PASS	0	none	0	0	134	1e-6
chr8-049075160-T-G	chr8	49075160	T	G	152791	PASS	0.0038905	nfe	0.00317	1	134	0.0038905
chr8-049075242-A-G	chr8	49075242	A	G	781436	PASS	0.026787	nfe	0.01822500000000001	1	134	0.026787
chr8-049075351-G-A	chr8	49075351	G	A	12107613	PASS	0.85186	eas	0.5604530000000002	78	134	0.85186
chr8-049075406-A-C	chr8	49075406	A	C	8820446	PASS	0.85357	eas	0.5274410000000007	78	134	0.85357
chr8-049075562-T-A	chr8	49075562	T	A	4485332	PASS	0.86135	eas	0.4759649999999994	76	124	0.86135
chr8-049075563-T-C	chr8	49075563	T	C	4486022	PASS	0.86065	eas	0.4759649999999994	76	124	0.86065
chr8-049224811-G-A	chr8	49224811	G	A	22560	PASS	0.34158	sas	0.01453799999999999	0	0	0.34158
chr8-049740752-A-G	chr8	49740752	A	G	1025	PASS	1.64e-6	nfe	0	1	134	1.64e-6
chr8-049740857-C-T	chr8	49740857	C	T	37671505	PASS	0.99665	nfe	0.9573700000000004	133	134	0.99665
chr8-049741146-A-G	chr8	49741146	A	G	10161151	PASS	0.81556	nfe	0.6969130000000004	107	134	0.81556
chr8-049741408-C-A	chr8	49741408	C	A	42	PASS	0	none	9e-6	0	32	9e-6
chr8-049741408-C-T	chr8	49741408	C	T	42	PASS	0	none	9e-6	0	32	9e-6
chr8-049741420-TAAAAAAAAAAAAAAAAA-*	chr8	49741420	TAAAAAAAAAAAAAAAAA	*	1168392.97	PASS	0	none	2.2899999999999996e-4	0	0	2.2899999999999996e-4
chr8-049741420-TAAAAAAAAAAAAAAAAA-T	chr8	49741420	TAAAAAAAAAAAAAAAAA	T	1168392.97	PASS	0.0011047	amr	2.2000000000000003e-5	0	0	0.0011047
chr8-049741420-TAAAAAAAAAAAAAAAAA-TAAAAAAAAAA	chr8	49741420	TAAAAAAAAAAAAAAAAA	TAAAAAAAAAA	1168392.97	PASS	0	none	2.2000000000000003e-5	0	0	2.2000000000000003e-5
chr8-049741420-TAAAAAAAAAAAAAAAAA-TAAAAAAAAAAA	chr8	49741420	TAAAAAAAAAAAAAAAAA	TAAAAAAAAAAA	1168392.97	PASS	0	none	0.008387	0	0	0.008387
chr8-049741420-TAAAAAAAAAAAAAAAAA-TAAAAAAAAAAAA	chr8	49741420	TAAAAAAAAAAAAAAAAA	TAAAAAAAAAAAA	1168392.97	PASS	0	none	0.183504	0	0	0.183504
chr8-049741420-TAAAAAAAAAAAAAAAAA-TAAAAAAAAAAAAA	chr8	49741420	TAAAAAAAAAAAAAAAAA	TAAAAAAAAAAAAA	1168392.97	PASS	0	none	0.02050000000000001	0	0	0.02050000000000001
chr8-049741420-TAAAAAAAAAAAAAAAAA-TAAAAAAAAAAAAAA	chr8	49741420	TAAAAAAAAAAAAAAAAA	TAAAAAAAAAAAAAA	1168392.97	PASS	0	none	0.00127299999999999	0	0	0.00127299999999999
chr8-049741420-TAAAAAAAAAAAAAAAAA-TAAAAAAAAAAAAAAA	chr8	49741420	TAAAAAAAAAAAAAAAAA	TAAAAAAAAAAAAAAA	1168392.97	PASS	0	none	2.720000000000003e-4	0	0	2.720000000000003e-4
chr8-049741420-TAAAAAAAAAAAAAAAAA-TAAAAAAAAAAAAAAAA	chr8	49741420	TAAAAAAAAAAAAAAAAA	TAAAAAAAAAAAAAAAA	1168392.97	PASS	0	none	4.03e-4	0	0	4.03e-4
chr8-049741420-TAAAAAAAAAAAAAAAAA-TAAAAAAAAAAAAAAAAAA	chr8	49741420	TAAAAAAAAAAAAAAAAA	TAAAAAAAAAAAAAAAAAA	1168392.97	PASS	0	none	2.08e-4	0	0	2.08e-4
chr8-049741420-TAAAAAAAAAAAAAAAAA-TAAAAAAAAAAAAAAAAAAA	chr8	49741420	TAAAAAAAAAAAAAAAAA	TAAAAAAAAAAAAAAAAAAA	1168392.97	PASS	0	none	4.260000000000005e-4	0	0	4.260000000000005e-4
chr8-049741420-TAAAAAAAAAAAAAAAAA-TAAAAAAAAAAAAAAAAAAAA	chr8	49741420	TAAAAAAAAAAAAAAAAA	TAAAAAAAAAAAAAAAAAAAA	1168392.97	PASS	0	none	5.2999999999999994e-5	0	0	5.2999999999999994e-5
chr8-049741420-TAAAAAAAAAAAAAAAAA-TAAAAAAAAAAAAAAAAAAAAA	chr8	49741420	TAAAAAAAAAAAAAAAAA	TAAAAAAAAAAAAAAAAAAAAA	1168392.97	PASS	0	none	9e-6	0	0	9e-6
chr8-049741420-TAAAAAAAAAAAAAAAAA-TAAAAAAAAAAAAAAAAAAAAAAAA	chr8	49741420	TAAAAAAAAAAAAAAAAA	TAAAAAAAAAAAAAAAAAAAAAAAA	1168392.97	PASS	0	none	9e-6	0	0	9e-6
chr8-049741420-TAAAAAAAAAAAAAAAAA-TAAAAAAAAAAAAAAAAAAAAAAAAAA	chr8	49741420	TAAAAAAAAAAAAAAAAA	TAAAAAAAAAAAAAAAAAAAAAAAAAA	1168392.97	PASS	0	none	9e-6	0	0	9e-6
chr8-049741424-A-*	chr8	49741424	A	*	1638	PASS	0	none	0.211598	0	0	0.211598
chr8-049741424-A-T	chr8	49741424	A	T	1638	PASS	0	none	1.27e-4	0	0	1.27e-4
chr8-049741425-A-*	chr8	49741425	A	*	499	PASS	0	none	0.200101	0	0	0.200101
chr8-049741425-A-T	chr8	49741425	A	T	499	PASS	0	none	9e-6	0	0	9e-6
chr8-049741426-AAAAAAAAAAAAAAAAAAAAAAAC-*	chr8	49741426	AAAAAAAAAAAAAAAAAAAAAAAC	*	543	PASS	0	none	0.01184599999999999	0	0	0.01184599999999999
chr8-049741426-AAAAAAAAAAAAAAAAAAAAAAAC-A	chr8	49741426	AAAAAAAAAAAAAAAAAAAAAAAC	A	543	PASS	3.6064e-4	amr	9e-6	0	0	3.6064e-4
chr8-049741426-AAAAAAAAAAAAAAAAAAAAAAAC-TAAAAAAAAAAAAAAAAAAAAAAC	chr8	49741426	AAAAAAAAAAAAAAAAAAAAAAAC	TAAAAAAAAAAAAAAAAAAAAAAC	543	PASS	0	none	9e-6	0	0	9e-6
chr8-049741432-A-*	chr8	49741432	A	*	3467	PASS	0	none	1.47e-4	0	0	1.47e-4
chr8-049741432-A-C	chr8	49741432	A	C	3467	PASS	0	none	0.003511	0	0	0.003511
chr8-049741436-A-*	chr8	49741436	A	*	32939	PASS	0	none	1.6699999999999994e-4	0	0	1.6699999999999994e-4
chr8-049741436-A-C	chr8	49741436	A	C	32939	PASS	0.054245	amr	0.015665	0	0	0.054245
chr8-049741437-AAAAAAAAAAAAC-*	chr8	49741437	AAAAAAAAAAAAC	*	1030588	PASS	0	none	1.6699999999999994e-4	0	2	1.6699999999999994e-4
chr8-049741437-AAAAAAAAAAAAC-A	chr8	49741437	AAAAAAAAAAAAC	A	1030588	PASS	0	none	2.2000000000000003e-5	0	2	2.2000000000000003e-5
chr8-049741437-AAAAAAAAAAAAC-CAAAAAAAAAAAC	chr8	49741437	AAAAAAAAAAAAC	CAAAAAAAAAAAC	1030588	PASS	0	none	0.207257	2	2	0.207257
chr8-049741438-AAAAAAAAAAAC-*	chr8	49741438	AAAAAAAAAAAC	*	13944	VQSRTrancheINDEL95.00to96.00	0	none	1.0699999999999996e-4	0	4	1.0699999999999996e-4
chr8-049741438-AAAAAAAAAAAC-A	chr8	49741438	AAAAAAAAAAAC	A	13944	VQSRTrancheINDEL95.00to96.00	0	none	0	0	4	1e-6
chr8-049741438-AAAAAAAAAAAC-CAAAAAAAAAAC	chr8	49741438	AAAAAAAAAAAC	CAAAAAAAAAAC	13944	VQSRTrancheINDEL95.00to96.00	0	none	0.006477	0	4	0.006477
chr8-049741449-C-*	chr8	49741449	C	*	126483	PASS	0	none	0.00100899999999999	0	2	0.00100899999999999
chr8-049741449-C-A	chr8	49741449	C	A	126483	PASS	0.048405	amr	0.039825	0	2	0.048405
chr8-049741449-C-CAAAA	chr8	49741449	C	CAAAA	126483	PASS	0	none	2.2000000000000003e-5	0	2	2.2000000000000003e-5
chr8-049741449-C-CAAAAA	chr8	49741449	C	CAAAAA	126483	PASS	0	none	9e-6	0	2	9e-6
chr8-050394144-A-C	chr8	50394144	A	C	7800151	PASS	0	none	0	0	134	1e-6
chr8-050394144-A-G	chr8	50394144	A	G	7800151	PASS	0.82375	eas	0.680397	96	134	0.82375
chr8-050394144-A-T	chr8	50394144	A	T	7800151	PASS	0	none	0	0	134	1e-6
chr8-050394402-T-C	chr8	50394402	T	C	482636	PASS	0.067069	nfe	0.056268	9	134	0.067069
chr8-050402099-C-T	chr8	50402099	C	T	704693	PASS	0.066343	nfe	0.049642	8	134	0.066343
chr8-050402118-T-A	chr8	50402118	T	A	728627	PASS	0.065705	nfe	0.049776	8	134	0.065705
chr8-050402189-GTTT-*	chr8	50402189	GTTT	*	620519	ExcessHet	0	none	0.00166699999999999	0	92	0.00166699999999999
chr8-050402189-GTTT-G	chr8	50402189	GTTT	G	620519	ExcessHet	0	none	9e-6	0	92	9e-6
chr8-050402189-GTTT-GT	chr8	50402189	GTTT	GT	620519	ExcessHet	0	none	9.150000000000004e-4	0	92	9.150000000000004e-4
chr8-050402189-GTTT-GTT	chr8	50402189	GTTT	GTT	620519	ExcessHet	0	none	0.11576	13	92	0.11576
chr8-050402189-GTTT-GTTTT	chr8	50402189	GTTT	GTTTT	620519	ExcessHet	0	none	0.13448200000000002	13	92	0.13448200000000002
chr8-050402189-GTTT-GTTTTT	chr8	50402189	GTTT	GTTTTT	620519	ExcessHet	0	none	0.002237	0	92	0.002237
chr8-050402189-GTTT-GTTTTTT	chr8	50402189	GTTT	GTTTTTT	620519	ExcessHet	0	none	2.2000000000000003e-5	0	92	2.2000000000000003e-5
chr8-050402189-GTTT-GTTTTTTT	chr8	50402189	GTTT	GTTTTTTT	620519	ExcessHet	0	none	9e-6	0	92	9e-6
chr8-050402189-GTTT-TTTT	chr8	50402189	GTTT	TTTT	620519	ExcessHet	0	none	0.004131	0	92	0.004131
chr8-050438462-A-G	chr8	50438462	A	G	1164128	PASS	0.13921	mid	0.08776900000000001	17	134	0.13921
chr8-050450518-C-T	chr8	50450518	C	T	23848833	PASS	0.89714	nfe	0.8610750000000007	123	134	0.89714
chr8-050450702-T-C	chr8	50450702	T	C	3104	PASS	3.344e-5	nfe	2.2000000000000003e-5	1	134	3.344e-5
chr8-050450727-G-C	chr8	50450727	G	C	54028	PASS	0.0025906	mid	0.00181699999999999	2	134	0.0025906
chr8-050450773-A-G	chr8	50450773	A	G	100486	PASS	0.087959	amr	0.004365	1	134	0.087959
chr8-050450868-TA-T	chr8	50450868	TA	T	35013.97	PASS	0.0080764	nfe	0.02840800000000001	1	124	0.02840800000000001
chr8-050450869-A-*	chr8	50450869	A	*	11903	PASS	0	none	0.02795200000000001	1	118	0.02795200000000001
chr8-050450869-A-AT	chr8	50450869	A	AT	11903	PASS	0.0036205	nfe	0.01471599999999999	0	118	0.01471599999999999
chr8-050450869-A-ATTT	chr8	50450869	A	ATTT	11903	PASS	0	none	0	0	118	1e-6
chr8-050450869-A-G	chr8	50450869	A	G	11903	PASS	1e-6	nfe	0	0	118	1e-6
chr8-050450870-AT-A	chr8	50450870	AT	A	6247570	PASS	2.573e-4	afr	1.6699999999999994e-4	0	126	2.573e-4
chr8-050450870-AT-ATT	chr8	50450870	AT	ATT	6247570	PASS	0	none	2.09e-4	0	126	2.09e-4
chr8-050450870-AT-TT	chr8	50450870	AT	TT	6247570	PASS	0	none	0.6326640000000004	93	126	0.6326640000000004
chr8-050502647-C-A	chr8	50502647	C	A	1363799	PASS	0.18701	amr	0.12241100000000002	11	132	0.18701
chr8-050530078-T-TTGA	chr8	50530078	T	TTGA	1202422.97	PASS	0.17051	sas	0.07449600000000002	4	134	0.17051
chr8-050530090-A-T	chr8	50530090	A	T	1318257	PASS	0.33265	afr	0.10191500000000002	9	134	0.33265
chr8-050530347-T-C	chr8	50530347	T	C	40953	PASS	0.0042137	nfe	0.00322	1	134	0.0042137
chr8-050553202-C-T	chr8	50553202	C	T	448348	PASS	0.027155	nfe	0.01909600000000002	4	134	0.027155
chr8-050656983-G-A	chr8	50656983	G	A	174659	PASS	0.023434	nfe	0.01118199999999999	4	134	0.023434
chr8-050656983-G-T	chr8	50656983	G	T	174659	PASS	0	none	0	0	134	1e-6
chr8-050658555-T-C	chr8	50658555	T	C	55833	PASS	0.0056489	nfe	0.003524	2	134	0.0056489
chr8-050658612-G-A	chr8	50658612	G	A	10511517	PASS	0.68444	nfe	0.6017530000000006	87	134	0.68444
chr8-050658810-G-*	chr8	50658810	G	*	8196830	PASS	0	none	9.87999999999999e-4	0	132	9.87999999999999e-4
chr8-050658810-G-A	chr8	50658810	G	A	8196830	PASS	0.99652	nfe	0.9643090000000006	132	132	0.99652
chr8-050704443-G-T	chr8	50704443	G	T	12799683	PASS	0.69043	eas	0.5955820000000006	89	134	0.69043
chr8-050704488-CAG-C	chr8	50704488	CAG	C	8199211.97	PASS	0.31277	sas	0.236483	28	134	0.31277
chr8-050704695-C-T	chr8	50704695	C	T	65041	PASS	0.0032864	nfe	0.00164499999999999	1	134	0.0032864
chr8-050704755-G-T	chr8	50704755	G	T	27369	PASS	0.0016543	nfe	6.100000000000004e-4	1	134	0.0016543
chr8-050704870-T-A	chr8	50704870	T	A	14739152	PASS	0.9909	eas	0.9093550000000004	120	134	0.9909
chr8-050707907-A-G	chr8	50707907	A	G	25266	PASS	0.0090884	nfe	0.002414	0	130	0.0090884
chr8-050708099-A-G	chr8	50708099	A	G	1608315	PASS	0.97965	eas	0.3466079999999996	14	18	0.97965
chr8-050708200-CAA-AAA	chr8	50708200	CAA	AAA	24755	PASS	0	none	6.999999999999998e-5	0	0	6.999999999999998e-5
chr8-050708200-CAA-C	chr8	50708200	CAA	C	24755	PASS	0	none	6.999999999999998e-5	0	0	6.999999999999998e-5
chr8-050708200-CAA-CA	chr8	50708200	CAA	CA	24755	PASS	0	none	0.00663	0	0	0.00663
chr8-050708200-CAA-CAAA	chr8	50708200	CAA	CAAA	24755	PASS	0	none	0.00926899999999998	0	0	0.00926899999999998
chr8-050708200-CAA-CAAAA	chr8	50708200	CAA	CAAAA	24755	PASS	0	none	0	0	0	1e-6
chr8-050708351-C-T	chr8	50708351	C	T	124009	PASS	0.18727	nfe	0.05443900000000002	0	0	0.18727
chr8-050709225-GTATC-G	chr8	50709225	GTATC	G	24229.97	PASS	0.015443	afr	0.00130199999999999	1	134	0.015443
chr8-050709229-C-*	chr8	50709229	C	*	56	PASS	0	none	0.00130199999999999	1	134	0.00130199999999999
chr8-050709229-C-A	chr8	50709229	C	A	56	PASS	1.314e-5	eas	0	0	134	1.314e-5
chr8-050751862-T-C	chr8	50751862	T	C	287	PASS	0	none	0	1	134	1e-6
chr8-050751981-GT-G	chr8	50751981	GT	G	4050939.97	PASS	0.0033133	afr	4.500000000000005e-4	1	134	0.0033133
chr8-050751981-GT-GCTT	chr8	50751981	GT	GCTT	4050939.97	PASS	0	none	0	0	134	1e-6
chr8-050751981-GT-GTT	chr8	50751981	GT	GTT	4050939.97	PASS	0	none	0.38334799999999974	47	134	0.38334799999999974
chr8-050751981-GT-GTTT	chr8	50751981	GT	GTTT	4050939.97	PASS	0	none	0.001966	0	134	0.001966
chr8-050751981-GT-GTTTT	chr8	50751981	GT	GTTTT	4050939.97	PASS	0	none	2.2000000000000003e-5	0	134	2.2000000000000003e-5
chr8-050751989-TCCCCCC-CCCCCCC	chr8	50751989	TCCCCCC	CCCCCCC	185109	PASS	0	none	2.2000000000000003e-5	0	134	2.2000000000000003e-5
chr8-050751989-TCCCCCC-T	chr8	50751989	TCCCCCC	T	185109	PASS	5.729e-5	amr	1.27e-4	0	134	1.27e-4
chr8-050751989-TCCCCCC-TC	chr8	50751989	TCCCCCC	TC	185109	PASS	0	none	0	0	134	1e-6
chr8-050751989-TCCCCCC-TCC	chr8	50751989	TCCCCCC	TCC	185109	PASS	0	none	0	0	134	1e-6
chr8-050751989-TCCCCCC-TCCCC	chr8	50751989	TCCCCCC	TCCCC	185109	PASS	0	none	0	0	134	1e-6
chr8-050751989-TCCCCCC-TCCCCC	chr8	50751989	TCCCCCC	TCCCCC	185109	PASS	0	none	3.6999999999999985e-5	0	134	3.6999999999999985e-5
chr8-050751989-TCCCCCC-TCCCCCCC	chr8	50751989	TCCCCCC	TCCCCCCC	185109	PASS	0	none	6.570000000000002e-4	0	134	6.570000000000002e-4
chr8-050751989-TCCCCCC-TTCCCCCCC	chr8	50751989	TCCCCCC	TTCCCCCCC	185109	PASS	0	none	0.01254399999999999	1	134	0.01254399999999999
chr8-050751989-TCCCCCC-TTTCCCCCCC	chr8	50751989	TCCCCCC	TTTCCCCCCC	185109	PASS	0	none	0	0	134	1e-6
chr8-050752084-T-A	chr8	50752084	T	A	2426	PASS	6.238e-5	mid	5.2999999999999994e-5	1	134	6.238e-5
chr8-050762630-C-G	chr8	50762630	C	G	579	PASS	1.294e-5	nfe	9e-6	1	74	1.294e-5
chr8-050762665-A-G	chr8	50762665	A	G	89766	PASS	0.024044	nfe	0.00931599999999998	3	84	0.024044
chr8-050792553-A-*	chr8	50792553	A	*	23675	PASS	0	none	0	0	134	1e-6
chr8-050792553-A-G	chr8	50792553	A	G	23675	PASS	0.083596	eas	0.001991	1	134	0.083596
chr8-050792570-T-C	chr8	50792570	T	C	105945	PASS	0.063	afr	0.00849599999999998	1	134	0.063
chr8-050792593-GA-AA	chr8	50792593	GA	AA	93423	PASS	0	none	0	0	134	1e-6
chr8-050792593-GA-G	chr8	50792593	GA	G	93423	PASS	1.269e-5	sas	3.6999999999999985e-5	0	134	3.6999999999999985e-5
chr8-050792593-GA-GAA	chr8	50792593	GA	GAA	93423	PASS	0	none	0.00859999999999998	1	134	0.00859999999999998
chr8-050792863-T-C	chr8	50792863	T	C	143069	PASS	0.066328	afr	0.00849599999999998	1	134	0.066328
chr8-050793186-T-C	chr8	50793186	T	C	88	PASS	0	none	0	0	18	1e-6
chr8-050793239-C-T	chr8	50793239	C	T	1428	PASS	0.0023068	nfe	5.620000000000005e-4	0	6	0.0023068
chr8-051319670-A-G	chr8	51319670	A	G	24045	PASS	0.013174	nfe	0.004288	3	132	0.013174
chr8-051319927-G-T	chr8	51319927	G	T	3582484	PASS	0.57599	afr	0.28090699999999963	35	134	0.57599
chr8-051320018-C-A	chr8	51320018	C	A	3145	PASS	3.8315e-4	nfe	1.88e-4	1	134	3.8315e-4
chr8-051320043-A-C	chr8	51320043	A	C	17346	PASS	0	none	9e-6	0	134	9e-6
chr8-051320043-A-G	chr8	51320043	A	G	17346	PASS	0.0027638	nfe	0.00105999999999999	1	134	0.0027638
chr8-051320064-A-G	chr8	51320064	A	G	2390822	PASS	0.57888	afr	0.2624969999999993	35	134	0.57888
chr8-051320716-C-A	chr8	51320716	C	A	3633848	PASS	0.54299	afr	0.28268899999999975	35	134	0.54299
chr8-051320739-T-TAGG	chr8	51320739	T	TAGG	8212141.97	PASS	0.78702	afr	0.364159	39	134	0.78702
chr8-051320739-T-TATG	chr8	51320739	T	TATG	8212141.97	PASS	0	none	0	0	134	1e-6
chr8-051320748-A-AAC	chr8	51320748	A	AAC	6167701.97	PASS	0.56239	afr	0.2838769999999998	35	134	0.56239
chr8-051320750-T-A	chr8	51320750	T	A	6175576	PASS	0.0013707	afr	9e-6	0	134	0.0013707
chr8-051320750-T-C	chr8	51320750	T	C	6175576	PASS	8.53e-6	eas	0	0	134	8.53e-6
chr8-051320750-T-G	chr8	51320750	T	G	6175576	PASS	0.56074	afr	0.2838769999999998	35	134	0.56074
chr8-051320848-C-T	chr8	51320848	C	T	7149839	PASS	0.56977	afr	0.28474099999999986	35	134	0.56977
chr8-051321138-A-G	chr8	51321138	A	G	1105641	PASS	0.52819	afr	0.20393500000000003	35	130	0.52819
chr8-051321171-A-T	chr8	51321171	A	T	1667	PASS	2.4634e-4	nfe	1.27e-4	1	122	2.4634e-4
chr8-051321222-C-A	chr8	51321222	C	A	734992	PASS	0.49335	afr	0.155326	14	58	0.49335
chr8-051321223-T-A	chr8	51321223	T	A	734992	PASS	0.4899	afr	0.155291	14	56	0.4899
chr8-051321223-T-C	chr8	51321223	T	C	734992	PASS	0	none	0	0	56	1e-6
chr8-051321253-AT-*	chr8	51321253	AT	*	42.97	PASS	0	none	8.9e-5	0	24	8.9e-5
chr8-051321253-AT-A	chr8	51321253	AT	A	42.97	PASS	0	none	9e-6	0	24	9e-6
chr8-051339479-CA-C	chr8	51339479	CA	C	10163	PASS	0.001689	sas	0.006679	1	130	0.006679
chr8-051339479-CA-CAA	chr8	51339479	CA	CAA	10163	PASS	0	none	0.002892	0	130	0.002892
chr8-051339479-CA-GA	chr8	51339479	CA	GA	10163	PASS	0	none	0	0	130	1e-6
chr8-051339611-A-G	chr8	51339611	A	G	4931431	PASS	0.35486	afr	0.25207899999999944	35	134	0.35486
chr8-051339760-A-G	chr8	51339760	A	G	3578742	PASS	0.23736	afr	0.218923	34	134	0.23736
chr8-051339835-T-A	chr8	51339835	T	A	1669980	PASS	0.23282	eas	0.106346	5	134	0.23282
chr8-051339835-T-C	chr8	51339835	T	C	1669980	PASS	0	none	0	0	134	1e-6
chr8-051339845-T-C	chr8	51339845	T	C	5259902	PASS	0.81359	afr	0.38591599999999976	41	134	0.81359
chr8-051339953-A-G	chr8	51339953	A	G	5744	PASS	0.00206	nfe	6.340000000000003e-4	2	130	0.00206
chr8-051340243-G-C	chr8	51340243	G	C	56732	PASS	0.057945	nfe	0.031673	0	0	0.057945
chr8-051345698-T-G	chr8	51345698	T	G	247809	PASS	0.10193	afr	0.02910600000000002	1	134	0.10193
chr8-051345869-A-T	chr8	51345869	A	T	661952	PASS	0.10938	afr	0.030354	1	134	0.10938
chr8-051345976-A-G	chr8	51345976	A	G	498584	PASS	0.11099	afr	0.03048700000000002	1	134	0.11099
chr8-051346003-CA-C	chr8	51346003	CA	C	2847.97	PASS	1.579e-4	nfe	5.2999999999999994e-5	1	134	1.579e-4
chr8-051346004-A-*	chr8	51346004	A	*	993	PASS	0	none	5.2999999999999994e-5	1	134	5.2999999999999994e-5
chr8-051346004-A-G	chr8	51346004	A	G	993	PASS	2.3047e-4	eas	2.2000000000000003e-5	0	134	2.3047e-4
chr8-051372094-CA-*	chr8	51372094	CA	*	11391479	ExcessHet	0	none	6.560000000000002e-4	0	112	6.560000000000002e-4
chr8-051372094-CA-AA	chr8	51372094	CA	AA	11391479	ExcessHet	0	none	0.004005	0	112	0.004005
chr8-051372094-CA-C	chr8	51372094	CA	C	11391479	ExcessHet	9.2303e-4	afr	0.002463	0	112	0.002463
chr8-051372094-CA-CAA	chr8	51372094	CA	CAA	11391479	ExcessHet	0	none	0.5015190000000005	59	112	0.5015190000000005
chr8-051372094-CA-CAAA	chr8	51372094	CA	CAAA	11391479	ExcessHet	0	none	0.07522800000000002	11	112	0.07522800000000002
chr8-051372094-CA-CAAAA	chr8	51372094	CA	CAAAA	11391479	ExcessHet	0	none	4.500000000000005e-4	0	112	4.500000000000005e-4
chr8-051372094-CA-CAAAAAA	chr8	51372094	CA	CAAAAAA	11391479	ExcessHet	0	none	0	0	112	1e-6
chr8-051372168-A-G	chr8	51372168	A	G	19363	PASS	0.0020655	nfe	8.450000000000003e-4	1	134	0.0020655
chr8-051374481-C-T	chr8	51374481	C	T	8372562	PASS	0.93327	eas	0.7956550000000004	111	134	0.93327
chr8-051374670-G-A	chr8	51374670	G	A	80717	PASS	0.031188	afr	0.002816	1	134	0.031188
chr8-051408474-A-G	chr8	51408474	A	G	638696	PASS	0.077408	afr	0.007483	1	134	0.077408
chr8-051408678-G-A	chr8	51408678	G	A	927013	PASS	0.013742	nfe	0.01293699999999999	3	134	0.013742
chr8-051408683-T-C	chr8	51408683	T	C	60037155	PASS	0.92727	eas	0.8041330000000008	112	134	0.92727
chr8-051409126-C-*	chr8	51409126	C	*	6991715	PASS	0	none	0	0	134	1e-6
chr8-051409126-C-A	chr8	51409126	C	A	6991715	PASS	7.2e-7	nfe	0	0	134	1e-6
chr8-051409126-C-T	chr8	51409126	C	T	6991715	PASS	0.27867	eas	0.11344	10	134	0.27867
chr8-051409283-G-C	chr8	51409283	G	C	3028216	PASS	0.26744	eas	0.105433	10	134	0.26744
chr8-051409406-G-A	chr8	51409406	G	A	154149	PASS	0.0083103	nfe	0.004033	2	134	0.0083103
chr8-051411207-T-G	chr8	51411207	T	G	564808	PASS	0.29536	afr	0.03298500000000001	1	134	0.29536
chr8-051411348-A-G	chr8	51411348	A	G	530574	PASS	0.063062000000000007	mid	0.028495	4	134	0.063062000000000007
chr8-051413131-G-A	chr8	51413131	G	A	818551	PASS	0.28594	afr	0.03248000000000001	1	134	0.28594
chr8-051413207-T-G	chr8	51413207	T	G	2551174	PASS	0.27455	eas	0.11411200000000002	10	134	0.27455
chr8-051413236-G-A	chr8	51413236	G	A	892134	PASS	0.21643	eas	0.04772	5	134	0.21643
chr8-051413319-T-G	chr8	51413319	T	G	13606263	PASS	0.85841	eas	0.7664300000000002	107	134	0.85841
chr8-051423481-G-C	chr8	51423481	G	C	7884733	PASS	0.84343	nfe	0.7664840000000002	115	134	0.84343
chr8-051426817-C-A	chr8	51426817	C	A	120748	PASS	0.079264	afr	0.00927599999999998	1	132	0.079264
chr8-051435495-ATT-A	chr8	51435495	ATT	A	1011952.97	PASS	0.93028	nfe	0.3331399999999999	0	0	0.93028
chr8-051436077-C-A	chr8	51436077	C	A	622	PASS	0	none	0	0	0	1e-6
chr8-051436077-C-T	chr8	51436077	C	T	622	PASS	8.184e-5	amr	9e-6	0	0	8.184e-5
chr8-051436403-A-G	chr8	51436403	A	G	1057820	PASS	0.2118	afr	0.109261	6	12	0.2118
chr8-051446894-CTATATA-C	chr8	51446894	CTATATA	C	336783.97	ExcessHet	0	none	0	0	114	1e-6
chr8-051446894-CTATATA-CTA	chr8	51446894	CTATATA	CTA	336783.97	ExcessHet	0	none	8.450000000000003e-4	0	114	8.450000000000003e-4
chr8-051446894-CTATATA-CTACATATATA	chr8	51446894	CTATATA	CTACATATATA	336783.97	ExcessHet	0	none	0	0	114	1e-6
chr8-051446894-CTATATA-CTATA	chr8	51446894	CTATATA	CTATA	336783.97	ExcessHet	0	none	0.103631	24	114	0.103631
chr8-051446894-CTATATA-CTATATATA	chr8	51446894	CTATATA	CTATATATA	336783.97	ExcessHet	0	none	0.03567900000000001	3	114	0.03567900000000001
chr8-051446894-CTATATA-CTATATATATA	chr8	51446894	CTATATA	CTATATATATA	336783.97	ExcessHet	0	none	1.27e-4	0	114	1.27e-4
chr8-051446894-CTATATA-CTATATATATATA	chr8	51446894	CTATATA	CTATATATATATA	336783.97	ExcessHet	0	none	0	0	114	1e-6
chr8-051449212-G-A	chr8	51449212	G	A	8807951	PASS	0.69615	nfe	0.5976390000000006	98	134	0.69615
chr8-051453596-C-T	chr8	51453596	C	T	878212	PASS	0.060468	eas	0.017856	1	134	0.060468
chr8-051453597-G-A	chr8	51453597	G	A	51353	PASS	0.0017515	nfe	8.930000000000006e-4	1	134	0.0017515
chr8-051453640-G-*	chr8	51453640	G	*	57336840	PASS	0	none	0	0	134	1e-6
chr8-051453640-G-A	chr8	51453640	G	A	57336840	PASS	0.9452	nfe	0.8629180000000007	124	134	0.9452
chr8-051453657-G-A	chr8	51453657	G	A	7733201	PASS	0.2289	afr	0.15519	17	134	0.2289
chr8-051453657-G-C	chr8	51453657	G	C	7733201	PASS	0	none	0	0	134	1e-6
chr8-051453740-A-G	chr8	51453740	A	G	5033730	PASS	0.22958	afr	0.155271	17	134	0.22958
chr8-051453908-CAT-C	chr8	51453908	CAT	C	1453246	PASS	0.013709	eas	0.00264	0	128	0.013709
chr8-051453908-CAT-CACACATAT	chr8	51453908	CAT	CACACATAT	1453246	PASS	0	none	5.2999999999999994e-5	0	128	5.2999999999999994e-5
chr8-051453908-CAT-CACATAT	chr8	51453908	CAT	CACATAT	1453246	PASS	0	none	4.05e-4	0	128	4.05e-4
chr8-051453908-CAT-CACATATAT	chr8	51453908	CAT	CACATATAT	1453246	PASS	0	none	0.005364	0	128	0.005364
chr8-051453908-CAT-CACATATATAT	chr8	51453908	CAT	CACATATATAT	1453246	PASS	0	none	2.2000000000000003e-5	0	128	2.2000000000000003e-5
chr8-051453908-CAT-CATAT	chr8	51453908	CAT	CATAT	1453246	PASS	0	none	0.004211	0	128	0.004211
chr8-051453908-CAT-CATATAT	chr8	51453908	CAT	CATATAT	1453246	PASS	0	none	0.00521	0	128	0.00521
chr8-051453908-CAT-CATATATAT	chr8	51453908	CAT	CATATATAT	1453246	PASS	0	none	0.08759300000000002	15	128	0.08759300000000002
chr8-051453908-CAT-CATATATATAT	chr8	51453908	CAT	CATATATATAT	1453246	PASS	0	none	0.01044899999999999	1	128	0.01044899999999999
chr8-051453908-CAT-CATATATATATAT	chr8	51453908	CAT	CATATATATATAT	1453246	PASS	0	none	9.400000000000004e-4	0	128	9.400000000000004e-4
chr8-051453908-CAT-CATATATATATATAT	chr8	51453908	CAT	CATATATATATATAT	1453246	PASS	0	none	2.2000000000000003e-5	0	128	2.2000000000000003e-5
chr8-051453908-CAT-CATATATATATATATATAT	chr8	51453908	CAT	CATATATATATATATATAT	1453246	PASS	0	none	0	0	128	1e-6
chr8-051453908-CAT-TAT	chr8	51453908	CAT	TAT	1453246	PASS	0	none	2.7300000000000035e-4	0	128	2.7300000000000035e-4
chr8-051457566-CA-C	chr8	51457566	CA	C	118847.97	PASS	0.03241	afr	0.003119	1	134	0.03241
chr8-051457766-T-C	chr8	51457766	T	C	1731595	PASS	0.23008	afr	0.147545	18	134	0.23008
chr8-051457768-T-C	chr8	51457768	T	C	1900026	PASS	0.369	afr	0.160871	19	134	0.369
chr8-051472110-A-G	chr8	51472110	A	G	1669968	PASS	0.38309	afr	0.167389	19	134	0.38309
chr8-051472167-T-C	chr8	51472167	T	C	146980	PASS	0.016338	nfe	0.01131299999999999	1	134	0.016338
chr8-051472324-G-A	chr8	51472324	G	A	2868014	PASS	0.5187	afr	0.183607	19	134	0.5187
chr8-051472324-G-T	chr8	51472324	G	T	2868014	PASS	4.098e-5	nfe	9e-6	0	134	4.098e-5
chr8-051474833-G-C	chr8	51474833	G	C	1076223	PASS	0.37718	afr	0.15123300000000003	19	134	0.37718
chr8-051474926-A-C	chr8	51474926	A	C	2062061	PASS	0.39278	afr	0.16981300000000002	19	134	0.39278
chr8-051475033-T-A	chr8	51475033	T	A	7624	PASS	5.6029e-4	amr	1.27e-4	1	134	5.6029e-4
chr8-051475182-A-C	chr8	51475182	A	C	214671	PASS	0.053637	sas	0.01469699999999999	1	134	0.053637
chr8-051475182-A-G	chr8	51475182	A	G	214671	PASS	2.9756e-4	afr	1.27e-4	0	134	2.9756e-4
chr8-051483681-T-C	chr8	51483681	T	C	3465628	PASS	0.39009	afr	0.19740700000000003	22	134	0.39009
chr8-051499666-G-T	chr8	51499666	G	T	9509182	PASS	0.63153	nfe	0.542837	88	134	0.63153
chr8-051592558-A-G	chr8	51592558	A	G	350744	PASS	0.1382	afr	0.02435900000000001	2	134	0.1382
chr8-051592654-A-G	chr8	51592654	A	G	10996	PASS	0.0016681	sas	4.500000000000005e-4	1	134	0.0016681
chr8-051592837-C-T	chr8	51592837	C	T	2098	PASS	5.9306e-4	nfe	2.09e-4	1	132	5.9306e-4
chr8-051654586-C-T	chr8	51654586	C	T	428277	PASS	0.062319	mid	0.031683	4	134	0.062319
chr8-051654770-TA-CA	chr8	51654770	TA	CA	231066	PASS	0	none	0.00872999999999999	1	134	0.00872999999999999
chr8-051654770-TA-T	chr8	51654770	TA	T	231066	PASS	0	none	9e-6	0	134	9e-6
chr8-051654801-A-T	chr8	51654801	A	T	2483427	PASS	0.11519	nfe	0.102317	14	134	0.11519
chr8-051654899-A-G	chr8	51654899	A	G	474130	PASS	0.044834	mid	0.03862700000000002	8	134	0.044834
chr8-051721645-TAA-AAA	chr8	51721645	TAA	AAA	173830	ExcessHet	0	none	0	0	42	1e-6
chr8-051721645-TAA-CAA	chr8	51721645	TAA	CAA	173830	ExcessHet	0	none	2.2000000000000003e-5	0	42	2.2000000000000003e-5
chr8-051721645-TAA-T	chr8	51721645	TAA	T	173830	ExcessHet	7.085e-5	nfe	6.090000000000004e-4	0	42	6.090000000000004e-4
chr8-051721645-TAA-TA	chr8	51721645	TAA	TA	173830	ExcessHet	0	none	0.05895500000000002	3	42	0.05895500000000002
chr8-051721645-TAA-TAAA	chr8	51721645	TAA	TAAA	173830	ExcessHet	0	none	0.04017800000000002	1	42	0.04017800000000002
chr8-051721645-TAA-TAAAA	chr8	51721645	TAA	TAAAA	173830	ExcessHet	0	none	7.250000000000005e-4	0	42	7.250000000000005e-4
chr8-051721645-TAA-TAAAAA	chr8	51721645	TAA	TAAAAA	173830	ExcessHet	0	none	2.2000000000000003e-5	0	42	2.2000000000000003e-5
chr8-051721646-A-*	chr8	51721646	A	*	9793	PASS	0	none	0.05970000000000002	3	24	0.05970000000000002
chr8-051721646-A-G	chr8	51721646	A	G	9793	PASS	0	none	0	0	24	1e-6
chr8-051721646-A-T	chr8	51721646	A	T	9793	PASS	0.013804	afr	0.00110499999999999	0	24	0.013804
chr8-051721647-A-*	chr8	51721647	A	*	63	PASS	0	none	6.090000000000004e-4	0	50	6.090000000000004e-4
chr8-051721647-A-G	chr8	51721647	A	G	63	PASS	0	none	0	0	50	1e-6
chr8-051721647-A-T	chr8	51721647	A	T	63	PASS	0	none	9e-6	0	50	9e-6
chr8-051721723-A-C	chr8	51721723	A	C	153	VQSRTrancheSNP99.80to99.90	4.77e-6	nfe	2.08e-4	0	60	2.08e-4
chr8-051721723-A-G	chr8	51721723	A	G	153	VQSRTrancheSNP99.80to99.90	0	none	0	0	60	1e-6
chr8-051721729-C-*	chr8	51721729	C	*	6239154	PASS	0	none	0.003087	0	58	0.003087
chr8-051721729-C-G	chr8	51721729	C	G	6239154	PASS	0	none	0	0	58	1e-6
chr8-051721729-C-T	chr8	51721729	C	T	6239154	PASS	0.99127	nfe	0.7482260000000005	58	58	0.99127
chr8-051721788-G-A	chr8	51721788	G	A	3382976	PASS	0.82334	eas	0.5297440000000007	13	16	0.82334
chr8-051722054-T-A	chr8	51722054	T	A	2265773	PASS	0.98764	nfe	0.5311040000000006	0	0	0.98764
chr8-051722054-T-G	chr8	51722054	T	G	2265773	PASS	0	none	0	0	0	1e-6
chr8-051722064-C-T	chr8	51722064	C	T	2201068	PASS	0.98799	nfe	0.5340970000000006	0	0	0.98799
chr8-051809398-T-C	chr8	51809398	T	C	11895299	PASS	0.67988	nfe	0.5831860000000004	96	134	0.67988
chr8-051809398-T-TGCAGCA	chr8	51809398	T	TGCAGCA	11895299	PASS	6.14e-6	nfe	9e-6	0	134	9e-6
chr8-051819594-TAAGATAACCTC-T	chr8	51819594	TAAGATAACCTC	T	7993.97	VQSRTrancheINDEL95.00to96.00	0.17768	nfe	0.004196	0	0	0.17768
chr8-051820209-T-C	chr8	51820209	T	C	395211	PASS	0.080213	afr	0.04150500000000001	3	134	0.080213
chr8-051820228-T-C	chr8	51820228	T	C	56398	PASS	0.012141	nfe	0.006189	1	134	0.012141
chr8-051820228-T-TG	chr8	51820228	T	TG	56398	PASS	0	none	0	0	134	1e-6
chr8-051820230-A-*	chr8	51820230	A	*	7382977	PASS	0	none	6.800000000000003e-4	0	134	6.800000000000003e-4
chr8-051820230-A-AT	chr8	51820230	A	AT	7382977	PASS	0.88263	amr	0.7449530000000003	114	134	0.88263
chr8-051820230-A-ATT	chr8	51820230	A	ATT	7382977	PASS	0.18066	eas	0.12529500000000002	16	134	0.18066
chr8-051820230-A-ATTT	chr8	51820230	A	ATTT	7382977	PASS	3.8294e-4	mid	9.87999999999999e-4	0	134	9.87999999999999e-4
chr8-051820230-A-ATTTTTTTTTTTTTT	chr8	51820230	A	ATTTTTTTTTTTTTT	7382977	PASS	0	none	9e-6	0	134	9e-6
chr8-051820230-A-T	chr8	51820230	A	T	7382977	PASS	0	none	0	0	134	1e-6
chr8-051820490-T-A	chr8	51820490	T	A	16731875	PASS	0.67877	nfe	0.5884910000000005	96	134	0.67877
chr8-051820689-A-G	chr8	51820689	A	G	4069	PASS	2.382e-5	afr	3.6999999999999985e-5	1	134	3.6999999999999985e-5
chr8-051820780-A-*	chr8	51820780	A	*	8338541.97	PASS	0	none	2.2000000000000003e-5	0	134	2.2000000000000003e-5
chr8-051820780-A-AT	chr8	51820780	A	AT	8338541.97	PASS	0.9024	nfe	0.7789970000000006	122	134	0.9024
chr8-051820780-A-ATT	chr8	51820780	A	ATT	8338541.97	PASS	3.038e-5	nfe	8.9e-5	0	134	8.9e-5
chr8-051820795-C-A	chr8	51820795	C	A	543468	PASS	0	none	3.6999999999999985e-5	0	134	3.6999999999999985e-5
chr8-051820795-C-T	chr8	51820795	C	T	543468	PASS	0.077196	afr	0.043638	3	134	0.077196
chr8-051820852-T-C	chr8	51820852	T	C	536	PASS	8.98e-6	nfe	0	1	134	8.98e-6
chr8-051831296-CAAAAAA-*	chr8	51831296	CAAAAAA	*	3046082	ExcessHet	0	none	9e-6	0	92	9e-6
chr8-051831296-CAAAAAA-AAAAAAA	chr8	51831296	CAAAAAA	AAAAAAA	3046082	ExcessHet	0	none	9e-6	0	92	9e-6
chr8-051831296-CAAAAAA-C	chr8	51831296	CAAAAAA	C	3046082	ExcessHet	0	none	0	0	92	1e-6
chr8-051831296-CAAAAAA-CA	chr8	51831296	CAAAAAA	CA	3046082	ExcessHet	0	none	2.2000000000000003e-5	0	92	2.2000000000000003e-5
chr8-051831296-CAAAAAA-CAA	chr8	51831296	CAAAAAA	CAA	3046082	ExcessHet	0	none	0.00191399999999999	1	92	0.00191399999999999
chr8-051831296-CAAAAAA-CAAA	chr8	51831296	CAAAAAA	CAAA	3046082	ExcessHet	0	none	0.02621200000000002	3	92	0.02621200000000002
chr8-051831296-CAAAAAA-CAAAA	chr8	51831296	CAAAAAA	CAAAA	3046082	ExcessHet	0	none	0.146981	15	92	0.146981
chr8-051831296-CAAAAAA-CAAAAA	chr8	51831296	CAAAAAA	CAAAAA	3046082	ExcessHet	0	none	0.42308799999999974	41	92	0.42308799999999974
chr8-051831296-CAAAAAA-CAAAAAAA	chr8	51831296	CAAAAAA	CAAAAAAA	3046082	ExcessHet	0	none	0.056394	4	92	0.056394
chr8-051831296-CAAAAAA-CAAAAAAAA	chr8	51831296	CAAAAAA	CAAAAAAAA	3046082	ExcessHet	0	none	0.005822	1	92	0.005822
chr8-051831296-CAAAAAA-CAAAAAAAAA	chr8	51831296	CAAAAAA	CAAAAAAAAA	3046082	ExcessHet	0	none	3.600000000000004e-4	0	92	3.600000000000004e-4
chr8-051831296-CAAAAAA-CAAAAAAAAAA	chr8	51831296	CAAAAAA	CAAAAAAAAAA	3046082	ExcessHet	0	none	2.2000000000000003e-5	0	92	2.2000000000000003e-5
chr8-051831296-CAAAAAA-CAAAAAAAAAAA	chr8	51831296	CAAAAAA	CAAAAAAAAAAA	3046082	ExcessHet	0	none	0	0	92	1e-6
chr8-051831297-A-*	chr8	51831297	A	*	2031	PASS	0	none	0.5105630000000007	43	76	0.5105630000000007
chr8-051831297-A-T	chr8	51831297	A	T	2031	PASS	0.13314	eas	8.9e-5	0	76	0.13314
chr8-051831298-A-*	chr8	51831298	A	*	73	PASS	0	none	0.22836	19	36	0.22836
chr8-051831298-A-T	chr8	51831298	A	T	73	PASS	0.0014301	eas	3.6999999999999985e-5	0	36	0.0014301
chr8-051831299-A-*	chr8	51831299	A	*	44	PASS	0	none	0.03765600000000001	7	70	0.03765600000000001
chr8-051831299-A-T	chr8	51831299	A	T	44	PASS	0	none	2.2000000000000003e-5	0	70	2.2000000000000003e-5
chr8-051831537-T-G	chr8	51831537	T	G	314	PASS	0	none	0	1	134	1e-6
chr8-051833383-CAAAT-*	chr8	51833383	CAAAT	*	9538622.97	PASS	0	none	3.6999999999999985e-5	0	134	3.6999999999999985e-5
chr8-051833383-CAAAT-C	chr8	51833383	CAAAT	C	9538622.97	PASS	0.89564	nfe	0.7552450000000006	122	134	0.89564
chr8-051833385-AATAAG-*	chr8	51833385	AATAAG	*	1283.97	PASS	0	none	0.7553530000000006	122	134	0.7553530000000006
chr8-051833385-AATAAG-A	chr8	51833385	AATAAG	A	1283.97	PASS	8.9512e-4	nfe	9e-6	0	134	8.9512e-4
chr8-051833386-A-*	chr8	51833386	A	*	136	PASS	0	none	0.7554070000000006	122	134	0.7554070000000006
chr8-051833386-A-G	chr8	51833386	A	G	136	PASS	0	none	0	0	134	1e-6
chr8-051833387-T-*	chr8	51833387	T	*	778	PASS	0	none	0.7554070000000006	122	134	0.7554070000000006
chr8-051833387-T-A	chr8	51833387	T	A	778	PASS	0	none	0	0	134	1e-6
chr8-051833387-T-C	chr8	51833387	T	C	778	PASS	0	none	2.2999999999999995e-4	0	134	2.2999999999999995e-4
chr8-051833593-C-T	chr8	51833593	C	T	16253334	PASS	0.67864	nfe	0.5884910000000005	96	134	0.67864
chr8-051845027-G-A	chr8	51845027	G	A	113145	PASS	0.4355	nfe	0.07516000000000002	0	0	0.4355
chr8-051845101-G-A	chr8	51845101	G	A	203234	PASS	0.48252	nfe	0.088893	0	0	0.48252
chr8-051845101-G-C	chr8	51845101	G	C	203234	PASS	0	none	9e-6	0	0	9e-6
chr8-051845111-C-A	chr8	51845111	C	A	275686	PASS	0	none	9e-6	0	0	9e-6
chr8-051845111-C-T	chr8	51845111	C	T	275686	PASS	0.74737	nfe	0.128672	0	0	0.74737
chr8-051845403-T-C	chr8	51845403	T	C	67456	PASS	0.017081	mid	0.01043699999999999	1	86	0.017081
chr8-051845460-CATTA-C	chr8	51845460	CATTA	C	31417.97	PASS	0.0076323	nfe	0.002841	1	128	0.0076323
chr8-051845460-CATTA-CA	chr8	51845460	CATTA	CA	31417.97	PASS	0	none	1.0799999999999996e-4	0	128	1.0799999999999996e-4
chr8-051845574-C-G	chr8	51845574	C	G	9932	PASS	0.0010509	amr	8.210000000000002e-4	1	134	0.0010509
chr8-051849563-T-A	chr8	51849563	T	A	292541	PASS	0	none	0	0	0	1e-6
chr8-051849563-T-C	chr8	51849563	T	C	292541	PASS	0.54763	nfe	0.153902	0	0	0.54763
chr8-051849834-T-C	chr8	51849834	T	C	136515	PASS	0.023486	nfe	0.01709200000000001	2	134	0.023486
chr8-051860368-A-G	chr8	51860368	A	G	1066623	PASS	0.96235	nfe	0.4401679999999993	0	0	0.96235
chr8-051860670-C-G	chr8	51860670	C	G	7795696	PASS	0.89965	nfe	0.7238570000000004	122	134	0.89965
chr8-051860735-T-A	chr8	51860735	T	A	13365762	PASS	0.90135	nfe	0.7594970000000008	122	134	0.90135
chr8-051861381-CCTT-C	chr8	51861381	CCTT	C	92343.97	PASS	0.0084506	nfe	0.006602	1	130	0.0084506
chr8-051896445-C-T	chr8	51896445	C	T	16426	PASS	0	none	0.01312499999999998	0	0	0.01312499999999998
chr8-051898782-C-T	chr8	51898782	C	T	2776798	PASS	0.67285	nfe	0.3641569999999993	77	112	0.67285
chr8-051898982-G-A	chr8	51898982	G	A	545450	PASS	0	none	9e-6	0	134	9e-6
chr8-051898982-G-T	chr8	51898982	G	T	545450	PASS	0.037388	sas	0.02113	4	134	0.037388
chr8-051899020-G-A	chr8	51899020	G	A	383544	PASS	0.021715	nfe	0.016617	2	134	0.021715
chr8-051899055-C-A	chr8	51899055	C	A	512935	PASS	1.154e-5	afr	0	0	134	1.154e-5
chr8-051899055-C-T	chr8	51899055	C	T	512935	PASS	0.15831	afr	0.01601200000000002	1	134	0.15831
chr8-051899121-A-*	chr8	51899121	A	*	20044840	PASS	0	none	0	0	134	1e-6
chr8-051899121-A-G	chr8	51899121	A	G	20044840	PASS	0.98899	eas	0.9457460000000004	130	134	0.98899
chr8-051899198-C-G	chr8	51899198	C	G	7114105	PASS	4.412e-4	eas	0	0	134	4.412e-4
chr8-051899198-C-T	chr8	51899198	C	T	7114105	PASS	0.67903	nfe	0.5403200000000008	96	134	0.67903
chr8-051899307-C-G	chr8	51899307	C	G	29561	PASS	0.0046817	nfe	0.002917	1	134	0.0046817
chr8-051899331-A-T	chr8	51899331	A	T	98076	PASS	0.082312	afr	0.00787099999999998	1	132	0.082312
chr8-051899354-C-G	chr8	51899354	C	G	5311490	PASS	0.89639	nfe	0.6854600000000001	122	134	0.89639
chr8-051899486-C-G	chr8	51899486	C	G	112501	PASS	0	none	2.2000000000000003e-5	0	44	2.2000000000000003e-5
chr8-051899486-C-T	chr8	51899486	C	T	112501	PASS	0.084845	nfe	0.034735	4	44	0.084845
chr8-051899582-T-G	chr8	51899582	T	G	338	PASS	3.9048e-4	nfe	1.27e-4	0	0	3.9048e-4
chr8-051899783-A-G	chr8	51899783	A	G	164831	PASS	0.81943	nfe	0.11187600000000002	0	0	0.81943
chr8-051911344-CTT-C	chr8	51911344	CTT	C	100938.97	PASS	0	none	2.2000000000000003e-5	0	0	2.2000000000000003e-5
chr8-051911344-CTT-CT	chr8	51911344	CTT	CT	100938.97	PASS	0	none	0.07219700000000001	0	0	0.07219700000000001
chr8-052110719-A-G	chr8	52110719	A	G	32267	PASS	0.038008	mid	0.005643	2	106	0.038008
chr8-052110824-G-A	chr8	52110824	G	A	38875	PASS	0.050092	amr	0.00416	1	130	0.050092
chr8-052110892-T-G	chr8	52110892	T	G	205	PASS	0	none	0	1	134	1e-6
chr8-052110923-G-A	chr8	52110923	G	A	818	PASS	4.3797e-4	nfe	0	1	134	4.3797e-4
chr8-052111324-G-C	chr8	52111324	G	C	3690	PASS	0.005149	nfe	5.4e-4	1	86	0.005149
chr8-052112797-T-C	chr8	52112797	T	C	68	PASS	0	none	0	1	4	1e-6
chr8-052112927-CAAAA-AAAAA	chr8	52112927	CAAAA	AAAAA	1165265	PASS	0	none	2.2000000000000003e-5	0	98	2.2000000000000003e-5
chr8-052112927-CAAAA-C	chr8	52112927	CAAAA	C	1165265	PASS	0.48798	afr	0.16765600000000003	27	98	0.48798
chr8-052112927-CAAAA-CAA	chr8	52112927	CAAAA	CAA	1165265	PASS	0	none	1.27e-4	0	98	1.27e-4
chr8-052112927-CAAAA-CAAA	chr8	52112927	CAAAA	CAAA	1165265	PASS	0	none	0.02182300000000001	5	98	0.02182300000000001
chr8-052112927-CAAAA-CAAAAA	chr8	52112927	CAAAA	CAAAAA	1165265	PASS	0	none	0.03268700000000001	6	98	0.03268700000000001
chr8-052112927-CAAAA-CAAAAAA	chr8	52112927	CAAAA	CAAAAAA	1165265	PASS	0	none	6.560000000000002e-4	0	98	6.560000000000002e-4
chr8-052116207-G-A	chr8	52116207	G	A	108390	PASS	0.012058	nfe	0.006809	1	134	0.012058
chr8-052116207-G-T	chr8	52116207	G	T	108390	PASS	0	none	9e-6	0	134	9e-6
chr8-052116570-C-T	chr8	52116570	C	T	2250486	PASS	0.46773	afr	0.227689	32	134	0.46773
chr8-052125744-T-C	chr8	52125744	T	C	932411	PASS	0.57616	afr	0.186116	7	60	0.57616
chr8-052125868-G-A	chr8	52125868	G	A	95272	PASS	0.019016	mid	0.01016299999999999	1	134	0.019016
chr8-052125868-G-T	chr8	52125868	G	T	95272	PASS	0	none	0	0	134	1e-6
chr8-052132203-C-CCTT	chr8	52132203	C	CCTT	391804.97	PASS	0.014624	nfe	0.01346199999999999	2	134	0.014624
chr8-052132329-G-A	chr8	52132329	G	A	42176	PASS	0.0059727	nfe	0.003524	1	134	0.0059727
chr8-052136477-T-C	chr8	52136477	T	C	3550372	PASS	0.63439	afr	0.231789	20	134	0.63439
chr8-052137739-A-G	chr8	52137739	A	G	1060886	PASS	0.36343	afr	0.16237100000000002	18	126	0.36343
chr8-052137825-G-A	chr8	52137825	G	A	21938	PASS	0.0061655	nfe	0.0043	0	16	0.0061655
chr8-052137825-G-T	chr8	52137825	G	T	21938	PASS	0	none	0	0	16	1e-6
chr8-052142793-C-A	chr8	52142793	C	A	2272493	PASS	0.52902	afr	0.209473	19	132	0.52902
chr8-052142793-C-G	chr8	52142793	C	G	2272493	PASS	0	none	0	0	132	1e-6
chr8-052142793-C-T	chr8	52142793	C	T	2272493	PASS	0.020693	afr	0.00137499999999999	0	132	0.020693
chr8-052142923-C-T	chr8	52142923	C	T	5378430	PASS	0.67309	afr	0.228687	20	134	0.67309
chr8-052149654-T-C	chr8	52149654	T	C	306228	PASS	0.029387	mid	0.01946600000000001	1	134	0.029387
chr8-052149852-T-C	chr8	52149852	T	C	731021	PASS	0.027481	mid	0.018911	2	134	0.027481
chr8-052154999-C-A	chr8	52154999	C	A	12060	PASS	0	none	9e-6	0	0	9e-6
chr8-052154999-C-T	chr8	52154999	C	T	12060	PASS	0.042829	nfe	0.00849099999999998	0	0	0.042829
chr8-052158766-C-A	chr8	52158766	C	A	2746057	PASS	0.19147	sas	0.161841	20	134	0.19147
chr8-052158766-C-T	chr8	52158766	C	T	2746057	PASS	1.26e-6	nfe	9e-6	0	134	9e-6
chr8-052158901-G-A	chr8	52158901	G	A	3265101	PASS	0.15767	amr	0.089647	15	134	0.15767
chr8-052159180-A-T	chr8	52159180	A	T	330838	PASS	0.11795	afr	0.02184400000000001	2	134	0.11795
chr8-052164160-C-A	chr8	52164160	C	A	10781	PASS	0.0013211	nfe	5.640000000000005e-4	1	134	0.0013211
chr8-052165001-C-G	chr8	52165001	C	G	48487	PASS	0.0098564	nfe	0.004084	3	134	0.0098564
chr8-052166776-T-C	chr8	52166776	T	C	1952916	PASS	0.53844	afr	0.15971400000000002	20	134	0.53844
chr8-052171590-G-C	chr8	52171590	G	C	224517	PASS	0.05893	afr	0.01393499999999999	2	134	0.05893
chr8-052172124-C-A	chr8	52172124	C	A	6196	PASS	3.982e-5	afr	3.6999999999999985e-5	1	134	3.982e-5
chr8-052179976-A-T	chr8	52179976	A	T	213837	PASS	0.031549	afr	0.01191499999999999	1	134	0.031549
chr8-052179993-C-G	chr8	52179993	C	G	1846454	PASS	0.56002	afr	0.129544	9	134	0.56002
chr8-052214126-C-A	chr8	52214126	C	A	192192	PASS	1.8081e-4	afr	0	0	134	1.8081e-4
chr8-052214126-C-T	chr8	52214126	C	T	192192	PASS	0.10685	afr	0.01186299999999999	1	134	0.10685
chr8-052214425-C-T	chr8	52214425	C	T	1550111	PASS	0.27049	afr	0.17213	18	134	0.27049
chr8-052393685-C-A	chr8	52393685	C	A	106825	PASS	0	none	9e-6	0	0	9e-6
chr8-052393685-C-G	chr8	52393685	C	G	106825	PASS	0.65498	nfe	0.07430600000000002	0	0	0.65498
chr8-052534696-C-A	chr8	52534696	C	A	2361683	PASS	0.48658	afr	0.27691199999999944	36	134	0.48658
chr8-052538409-A-C	chr8	52538409	A	C	2594460	PASS	0.24981	sas	0.147652	19	134	0.24981
chr8-052539799-TAAA-AAAA	chr8	52539799	TAAA	AAAA	6457816	ExcessHet	0	none	9e-6	0	122	9e-6
chr8-052539799-TAAA-T	chr8	52539799	TAAA	T	6457816	ExcessHet	3.49e-6	nfe	1.0799999999999996e-4	0	122	1.0799999999999996e-4
chr8-052539799-TAAA-TA	chr8	52539799	TAAA	TA	6457816	ExcessHet	0	none	9.160000000000004e-4	0	122	9.160000000000004e-4
chr8-052539799-TAAA-TAA	chr8	52539799	TAAA	TAA	6457816	ExcessHet	0	none	0.02827400000000001	0	122	0.02827400000000001
chr8-052539799-TAAA-TAAAA	chr8	52539799	TAAA	TAAAA	6457816	ExcessHet	0	none	0.4673939999999994	62	122	0.4673939999999994
chr8-052539799-TAAA-TAAAAA	chr8	52539799	TAAA	TAAAAA	6457816	ExcessHet	0	none	0.106016	11	122	0.106016
chr8-052539799-TAAA-TAAAAAA	chr8	52539799	TAAA	TAAAAAA	6457816	ExcessHet	0	none	0.005003	0	122	0.005003
chr8-052539799-TAAA-TAAAAAAA	chr8	52539799	TAAA	TAAAAAAA	6457816	ExcessHet	0	none	7.099999999999998e-5	0	122	7.099999999999998e-5
chr8-052539799-TAAA-TAAAAAAAA	chr8	52539799	TAAA	TAAAAAAAA	6457816	ExcessHet	0	none	0	0	122	1e-6
chr8-052539928-GA-CA	chr8	52539928	GA	CA	2838007	PASS	0	none	0	0	134	1e-6
chr8-052539928-GA-G	chr8	52539928	GA	G	2838007	PASS	0.20384	afr	0.137964	17	134	0.20384
chr8-052542266-C-A	chr8	52542266	C	A	1331491	PASS	0.24022	sas	0.138307	18	132	0.24022
chr8-052542453-GAA-AAA	chr8	52542453	GAA	AAA	214082	ExcessHet	0	none	0.003574	0	122	0.003574
chr8-052542453-GAA-G	chr8	52542453	GAA	G	214082	ExcessHet	3.16e-6	nfe	0	0	122	3.16e-6
chr8-052542453-GAA-GA	chr8	52542453	GAA	GA	214082	ExcessHet	0	none	0.006781	0	122	0.006781
chr8-052542453-GAA-GAAA	chr8	52542453	GAA	GAAA	214082	ExcessHet	0	none	0.094956	7	122	0.094956
chr8-052542453-GAA-GAAAA	chr8	52542453	GAA	GAAAA	214082	ExcessHet	0	none	0.00105999999999999	0	122	0.00105999999999999
chr8-052542453-GAA-GAAAAA	chr8	52542453	GAA	GAAAAA	214082	ExcessHet	0	none	9e-6	0	122	9e-6
chr8-052542453-GAA-GAAAAAAA	chr8	52542453	GAA	GAAAAAAA	214082	ExcessHet	0	none	2.2000000000000003e-5	0	122	2.2000000000000003e-5
chr8-052565274-A-AGAGAGCGGGAGAC	chr8	52565274	A	AGAGAGCGGGAGAC	93933.97	PASS	0.011541	nfe	0.004263	2	134	0.011541
chr8-052623204-CTT-*	chr8	52623204	CTT	*	89705.97	PASS	0	none	9e-6	0	0	9e-6
chr8-052623204-CTT-C	chr8	52623204	CTT	C	89705.97	PASS	0	none	1.6699999999999994e-4	0	0	1.6699999999999994e-4
chr8-052623204-CTT-CT	chr8	52623204	CTT	CT	89705.97	PASS	0	none	0.004604	0	0	0.004604
chr8-052623204-CTT-CTTT	chr8	52623204	CTT	CTTT	89705.97	PASS	0	none	0.04087600000000001	0	0	0.04087600000000001
chr8-052623204-CTT-CTTTT	chr8	52623204	CTT	CTTTT	89705.97	PASS	0	none	9.839999999999994e-4	0	0	9.839999999999994e-4
chr8-052623204-CTT-CTTTTT	chr8	52623204	CTT	CTTTTT	89705.97	PASS	0	none	2.2000000000000003e-5	0	0	2.2000000000000003e-5
chr8-052623204-CTT-CTTTTTTTTT	chr8	52623204	CTT	CTTTTTTTTT	89705.97	PASS	0	none	0	0	0	1e-6
chr8-052623552-TAA-T	chr8	52623552	TAA	T	414895.97	ExcessHet	3.856e-5	nfe	2.720000000000003e-4	0	78	2.720000000000003e-4
chr8-052623552-TAA-TA	chr8	52623552	TAA	TA	414895.97	ExcessHet	0	none	0.04676800000000001	5	78	0.04676800000000001
chr8-052623552-TAA-TAAA	chr8	52623552	TAA	TAAA	414895.97	ExcessHet	0	none	0.184915	11	78	0.184915
chr8-052623552-TAA-TAAAA	chr8	52623552	TAA	TAAAA	414895.97	ExcessHet	0	none	0.002012	0	78	0.002012
chr8-052623552-TAA-TAAAAA	chr8	52623552	TAA	TAAAAA	414895.97	ExcessHet	0	none	0	0	78	1e-6
chr8-052623553-A-*	chr8	52623553	A	*	3773	PASS	0	none	0.047137	5	54	0.047137
chr8-052623553-A-T	chr8	52623553	A	T	3773	PASS	0.002749	afr	2.9400000000000004e-4	0	54	0.002749
chr8-052623914-TCTCA-T	chr8	52623914	TCTCA	T	1872.97	VQSRTrancheINDEL95.00to96.00	0	none	3.6999999999999985e-5	0	134	3.6999999999999985e-5
chr8-052623914-TCTCA-TCACTCA	chr8	52623914	TCTCA	TCACTCA	1872.97	VQSRTrancheINDEL95.00to96.00	0	none	2.9400000000000004e-4	2	134	2.9400000000000004e-4
chr8-052623916-TCACACA-*	chr8	52623916	TCACACA	*	3186911	ExcessHet	0	none	2.2000000000000003e-5	0	116	2.2000000000000003e-5
chr8-052623916-TCACACA-ACACACA	chr8	52623916	TCACACA	ACACACA	3186911	ExcessHet	0	none	0.002539	2	116	0.002539
chr8-052623916-TCACACA-T	chr8	52623916	TCACACA	T	3186911	ExcessHet	2.106e-5	sas	7.099999999999998e-5	0	116	7.099999999999998e-5
chr8-052623916-TCACACA-TCA	chr8	52623916	TCACACA	TCA	3186911	ExcessHet	0	none	0.00156999999999999	0	116	0.00156999999999999
chr8-052623916-TCACACA-TCACA	chr8	52623916	TCACACA	TCACA	3186911	ExcessHet	0	none	0.060865	6	116	0.060865
chr8-052623916-TCACACA-TCACACACA	chr8	52623916	TCACACA	TCACACACA	3186911	ExcessHet	0	none	0.198576	25	116	0.198576
chr8-052623916-TCACACA-TCACACACACA	chr8	52623916	TCACACA	TCACACACACA	3186911	ExcessHet	0	none	0.003269	0	116	0.003269
chr8-052623916-TCACACA-TCACACACACACA	chr8	52623916	TCACACA	TCACACACACACA	3186911	ExcessHet	0	none	0	0	116	1e-6
chr8-052623918-A-*	chr8	52623918	A	*	21931	PASS	0	none	0.06279000000000001	6	100	0.06279000000000001
chr8-052623918-A-C	chr8	52623918	A	C	21931	PASS	0	none	0	0	100	1e-6
chr8-052623918-A-T	chr8	52623918	A	T	21931	PASS	0.0052322	eas	0.002213	0	100	0.0052322
chr8-052623920-A-*	chr8	52623920	A	*	40	PASS	0	none	0.00176699999999999	0	128	0.00176699999999999
chr8-052623920-A-T	chr8	52623920	A	T	40	PASS	1.45e-6	nfe	7.099999999999998e-5	0	128	7.099999999999998e-5
chr8-052623944-CA-C	chr8	52623944	CA	C	3247994.97	PASS	0.63695	eas	0.18860900000000003	19	132	0.63695
chr8-052624756-A-G	chr8	52624756	A	G	3674364	PASS	0.63818	eas	0.192851	19	134	0.63818
chr8-052627961-GA-AA	chr8	52627961	GA	AA	60779	PASS	0	none	0	0	130	1e-6
chr8-052627961-GA-G	chr8	52627961	GA	G	60779	PASS	0.0656	afr	0.005647	0	130	0.0656
chr8-052627961-GA-GAA	chr8	52627961	GA	GAA	60779	PASS	0	none	0.00174299999999999	0	130	0.00174299999999999
chr8-052630530-TAAAAA-*	chr8	52630530	TAAAAA	*	1705839	ExcessHet	0	none	1.6699999999999994e-4	0	130	1.6699999999999994e-4
chr8-052630530-TAAAAA-AAAAAA	chr8	52630530	TAAAAA	AAAAAA	1705839	ExcessHet	0	none	0.00101199999999999	0	130	0.00101199999999999
chr8-052630530-TAAAAA-CAAAAA	chr8	52630530	TAAAAA	CAAAAA	1705839	ExcessHet	0	none	0	0	130	1e-6
chr8-052630530-TAAAAA-T	chr8	52630530	TAAAAA	T	1705839	ExcessHet	0	none	0	0	130	1e-6
chr8-052630530-TAAAAA-TA	chr8	52630530	TAAAAA	TA	1705839	ExcessHet	0	none	3.6999999999999985e-5	0	130	3.6999999999999985e-5
chr8-052630530-TAAAAA-TAA	chr8	52630530	TAAAAA	TAA	1705839	ExcessHet	0	none	0.00176799999999999	0	130	0.00176799999999999
chr8-052630530-TAAAAA-TAAA	chr8	52630530	TAAAAA	TAAA	1705839	ExcessHet	0	none	0.02634400000000002	2	130	0.02634400000000002
chr8-052630530-TAAAAA-TAAAA	chr8	52630530	TAAAAA	TAAAA	1705839	ExcessHet	0	none	0.3207049999999993	46	130	0.3207049999999993
chr8-052630530-TAAAAA-TAAAAAA	chr8	52630530	TAAAAA	TAAAAAA	1705839	ExcessHet	0	none	0.102629	14	130	0.102629
chr8-052630530-TAAAAA-TAAAAAAA	chr8	52630530	TAAAAA	TAAAAAAA	1705839	ExcessHet	0	none	0.004467	0	130	0.004467
chr8-052630530-TAAAAA-TAAAAAAAA	chr8	52630530	TAAAAA	TAAAAAAAA	1705839	ExcessHet	0	none	2.09e-4	0	130	2.09e-4
chr8-052630530-TAAAAA-TAAAAAAAAA	chr8	52630530	TAAAAA	TAAAAAAAAA	1705839	ExcessHet	0	none	9e-6	0	130	9e-6
chr8-052630530-TAAAAA-TAAAAAAAAAA	chr8	52630530	TAAAAA	TAAAAAAAAAA	1705839	ExcessHet	0	none	0	0	130	1e-6
chr8-052630530-TAAAAA-TTAAAAAA	chr8	52630530	TAAAAA	TTAAAAAA	1705839	ExcessHet	0	none	0	0	130	1e-6
chr8-052634938-G-A	chr8	52634938	G	A	459	PASS	2.088e-5	nfe	0	1	134	2.088e-5
chr8-052635108-T-C	chr8	52635108	T	C	2666	PASS	2.1039e-4	amr	8.9e-5	1	134	2.1039e-4
chr8-052636056-T-C	chr8	52636056	T	C	62097	PASS	0.008159	nfe	0.003753	1	134	0.008159
chr8-052636131-T-C	chr8	52636131	T	C	3980931	PASS	0.41758	sas	0.2903569999999994	42	134	0.41758
chr8-052636145-T-C	chr8	52636145	T	C	3222273	PASS	0.64043	eas	0.230198	32	134	0.64043
chr8-052642509-A-G	chr8	52642509	A	G	7031180	PASS	0.6389	eas	0.193336	19	134	0.6389
chr8-052642676-A-*	chr8	52642676	A	*	571493	PASS	0	none	3.6999999999999985e-5	0	134	3.6999999999999985e-5
chr8-052642676-A-T	chr8	52642676	A	T	571493	PASS	0.027809	nfe	0.02023200000000001	3	134	0.027809
chr8-052642927-G-A	chr8	52642927	G	A	67236	PASS	0.018342	sas	0.007483	1	134	0.018342
chr8-052643206-T-C	chr8	52643206	T	C	220481	PASS	0.19933	nfe	0.08125000000000002	0	0	0.19933
chr8-052643265-T-C	chr8	52643265	T	C	59	PASS	0	none	0	0	0	1e-6
chr8-052645747-A-T	chr8	52645747	A	T	168756	PASS	0.010013	nfe	0.005828	1	134	0.010013
chr8-052645894-TA-AA	chr8	52645894	TA	AA	28250	ExcessHet	0	none	4.950000000000003e-4	0	124	4.950000000000003e-4
chr8-052645894-TA-GA	chr8	52645894	TA	GA	28250	ExcessHet	0	none	0	0	124	1e-6
chr8-052645894-TA-T	chr8	52645894	TA	T	28250	ExcessHet	0.0018527	amr	0.01379899999999999	0	124	0.01379899999999999
chr8-052645894-TA-TAA	chr8	52645894	TA	TAA	28250	ExcessHet	0	none	0.01128399999999999	0	124	0.01128399999999999
chr8-052645894-TA-TAAA	chr8	52645894	TA	TAAA	28250	ExcessHet	0	none	5.2999999999999994e-5	0	124	5.2999999999999994e-5
chr8-052655907-C-G	chr8	52655907	C	G	90136	PASS	0.048409	afr	0.005777	1	134	0.048409
chr8-052655996-C-A	chr8	52655996	C	A	24406	PASS	0.0011166	mid	7.510000000000005e-4	1	134	0.0011166
chr8-052657120-C-T	chr8	52657120	C	T	1212485	PASS	0.047957	nfe	0.027381	5	134	0.047957
chr8-052660464-C-A	chr8	52660464	C	A	2419094	PASS	0.21723	nfe	0.17428500000000002	27	134	0.21723
chr8-052660693-G-A	chr8	52660693	G	A	117071	PASS	0.0087235	mid	0.005313	2	134	0.0087235
chr8-052660728-GA-G	chr8	52660728	GA	G	3809527.97	PASS	0.21323	nfe	0.193202	28	134	0.21323
chr8-052660971-A-T	chr8	52660971	A	T	1674	PASS	1.914e-5	nfe	0	1	134	1.914e-5
chr8-052661357-AACTT-A	chr8	52661357	AACTT	A	66494.97	PASS	0.0032464	nfe	0.00169399999999999	2	134	0.0032464
chr8-052661361-T-*	chr8	52661361	T	*	752.97	PASS	0	none	0.00169399999999999	2	134	0.00169399999999999
chr8-052661361-T-TA	chr8	52661361	T	TA	752.97	PASS	1.693e-5	sas	0	0	134	1.693e-5
chr8-052661675-T-C	chr8	52661675	T	C	794	PASS	3.051e-5	sas	0	1	134	3.051e-5
chr8-052668135-T-C	chr8	52668135	T	C	2339	PASS	8.763e-5	nfe	2.2000000000000003e-5	1	134	8.763e-5
chr8-052668141-A-G	chr8	52668141	A	G	114897	PASS	0.0071089	nfe	0.003982	4	134	0.0071089
chr8-052674146-A-G	chr8	52674146	A	G	23907922	PASS	0.81063	eas	0.47944799999999943	64	134	0.81063
chr8-052674412-T-C	chr8	52674412	T	C	2717	PASS	4.2e-5	nfe	9e-6	1	134	4.2e-5
chr8-052683526-TAA-T	chr8	52683526	TAA	T	168148.97	PASS	0.016555	nfe	0.00815799999999999	4	134	0.016555
chr8-052683527-A-*	chr8	52683527	A	*	395	PASS	0	none	0.00815799999999999	4	134	0.00815799999999999
chr8-052683527-A-G	chr8	52683527	A	G	395	PASS	0	none	9e-6	0	134	9e-6
chr8-052685626-T-A	chr8	52685626	T	A	9661	PASS	0.0030907	nfe	0.00154599999999999	1	128	0.0030907
chr8-052939634-A-C	chr8	52939634	A	C	277	PASS	1.0663e-4	nfe	2.2999999999999995e-4	0	122	2.2999999999999995e-4
chr8-052939639-T-A	chr8	52939639	T	A	2114	PASS	0.0020274	nfe	0.00164199999999999	0	68	0.0020274
chr8-052939639-T-C	chr8	52939639	T	C	2114	PASS	0	none	3.6999999999999985e-5	0	68	3.6999999999999985e-5
chr8-052939644-G-C	chr8	52939644	G	C	186499	PASS	4.089e-5	sas	9e-6	0	124	4.089e-5
chr8-052939644-G-T	chr8	52939644	G	T	186499	PASS	0.050316	sas	0.02803700000000001	7	124	0.050316
chr8-052939671-C-T	chr8	52939671	C	T	137667	PASS	0.025286	mid	0.01709100000000001	7	132	0.025286
chr8-052939675-G-C	chr8	52939675	G	C	30915	PASS	0.028674	afr	0.002515	1	134	0.028674
chr8-052939751-G-T	chr8	52939751	G	T	107828	PASS	0.032127	amr	0.006551	1	134	0.032127
chr8-052939845-C-T	chr8	52939845	C	T	239437	PASS	0.032911	amr	0.007172	1	134	0.032911
chr8-052940023-C-T	chr8	52940023	C	T	13051	PASS	2.5564e-4	nfe	1.0799999999999996e-4	1	134	2.5564e-4
chr8-052940213-G-A	chr8	52940213	G	A	22386	PASS	1.658e-4	nfe	1.6699999999999994e-4	1	134	1.6699999999999994e-4
chr8-052940311-A-T	chr8	52940311	A	T	9361000	PASS	0.12728	eas	0.10272	11	134	0.12728
chr8-052940390-C-G	chr8	52940390	C	G	9125	PASS	5.804e-5	nfe	5.2999999999999994e-5	1	134	5.804e-5
chr8-052940570-C-G	chr8	52940570	C	G	35673	PASS	2.0786e-4	nfe	2.2999999999999995e-4	1	134	2.2999999999999995e-4
chr8-052940600-T-C	chr8	52940600	T	C	3451680	PASS	0.072481	sas	0.03692300000000002	4	134	0.072481
chr8-052940966-G-A	chr8	52940966	G	A	6181692	PASS	0.21976	afr	0.159417	24	134	0.21976
chr8-052941054-C-T	chr8	52941054	C	T	2965535	PASS	0.18644	mid	0.14372300000000002	24	134	0.18644
chr8-052941099-C-T	chr8	52941099	C	T	180068	PASS	0.055615	afr	0.00992799999999998	1	134	0.055615
chr8-053227114-C-T	chr8	53227114	C	T	18198	PASS	0.17768	afr	0.01249799999999999	0	0	0.17768
chr8-053227257-CAAAAAAAAA-AAAAAAAAAA	chr8	53227257	CAAAAAAAAA	AAAAAAAAAA	17571	PASS	0	none	2.2000000000000003e-5	0	0	2.2000000000000003e-5
chr8-053227257-CAAAAAAAAA-C	chr8	53227257	CAAAAAAAAA	C	17571	PASS	0	none	8.9e-5	0	0	8.9e-5
chr8-053227257-CAAAAAAAAA-CA	chr8	53227257	CAAAAAAAAA	CA	17571	PASS	0	none	0	0	0	1e-6
chr8-053227257-CAAAAAAAAA-CAA	chr8	53227257	CAAAAAAAAA	CAA	17571	PASS	0	none	7.710000000000004e-4	0	0	7.710000000000004e-4
chr8-053227257-CAAAAAAAAA-CAAA	chr8	53227257	CAAAAAAAAA	CAAA	17571	PASS	0	none	0.002256	0	0	0.002256
chr8-053227257-CAAAAAAAAA-CAAAA	chr8	53227257	CAAAAAAAAA	CAAAA	17571	PASS	0	none	6.540000000000003e-4	0	0	6.540000000000003e-4
chr8-053227257-CAAAAAAAAA-CAAAAA	chr8	53227257	CAAAAAAAAA	CAAAAA	17571	PASS	0	none	5.2999999999999994e-5	0	0	5.2999999999999994e-5
chr8-053227257-CAAAAAAAAA-CAAAAAA	chr8	53227257	CAAAAAAAAA	CAAAAAA	17571	PASS	0	none	2.2899999999999996e-4	0	0	2.2899999999999996e-4
chr8-053227257-CAAAAAAAAA-CAAAAAAA	chr8	53227257	CAAAAAAAAA	CAAAAAAA	17571	PASS	0	none	9.370000000000004e-4	0	0	9.370000000000004e-4
chr8-053227257-CAAAAAAAAA-CAAAAAAAA	chr8	53227257	CAAAAAAAAA	CAAAAAAAA	17571	PASS	0	none	0.002082	0	0	0.002082
chr8-053227257-CAAAAAAAAA-CAAAAAAAAAA	chr8	53227257	CAAAAAAAAA	CAAAAAAAAAA	17571	PASS	0	none	0.00178599999999999	0	0	0.00178599999999999
chr8-053227257-CAAAAAAAAA-CAAAAAAAAAAA	chr8	53227257	CAAAAAAAAA	CAAAAAAAAAAA	17571	PASS	0	none	6.080000000000004e-4	0	0	6.080000000000004e-4
chr8-053227257-CAAAAAAAAA-CAAAAAAAAAAAA	chr8	53227257	CAAAAAAAAA	CAAAAAAAAAAAA	17571	PASS	0	none	2.08e-4	0	0	2.08e-4
chr8-053227257-CAAAAAAAAA-CAAAAAAAAAAAAA	chr8	53227257	CAAAAAAAAA	CAAAAAAAAAAAAA	17571	PASS	0	none	9e-6	0	0	9e-6
chr8-053227257-CAAAAAAAAA-CAAAAAAAAAAAAAAA	chr8	53227257	CAAAAAAAAA	CAAAAAAAAAAAAAAA	17571	PASS	0	none	9e-6	0	0	9e-6
chr8-053228838-G-*	chr8	53228838	G	*	12039	PASS	0	none	9e-6	0	0	9e-6
chr8-053228838-G-A	chr8	53228838	G	A	12039	PASS	0.012328	nfe	0.003739	0	0	0.012328
chr8-053228963-C-A	chr8	53228963	C	A	13365	PASS	0	none	0	0	42	1e-6
chr8-053228963-C-T	chr8	53228963	C	T	13365	PASS	0.0071786	nfe	0.00387	0	42	0.0071786
chr8-053228964-G-A	chr8	53228964	G	A	476063	PASS	0.4391	afr	0.131582	6	42	0.4391
chr8-053228964-G-T	chr8	53228964	G	T	476063	PASS	0	none	9e-6	0	42	9e-6
chr8-053228986-G-A	chr8	53228986	G	A	45867	PASS	0.017287	nfe	0.012133	1	80	0.017287
chr8-053229264-C-T	chr8	53229264	C	T	4561524	PASS	0.48317	afr	0.178892	19	134	0.48317
chr8-053229594-G-A	chr8	53229594	G	A	3414792	PASS	0.14956	afr	0.05028300000000002	5	134	0.14956
chr8-053229597-T-C	chr8	53229597	T	C	10441066	PASS	0.49357	afr	0.180913	19	134	0.49357
chr8-053229751-A-G	chr8	53229751	A	G	1187	PASS	0	none	0	1	134	1e-6
chr8-053234682-C-T	chr8	53234682	C	T	753373	PASS	0.059324	afr	0.03929300000000001	5	134	0.059324
chr8-053234690-C-T	chr8	53234690	C	T	15160	PASS	0.0012781	nfe	5.640000000000005e-4	1	134	0.0012781
chr8-053234910-G-A	chr8	53234910	G	A	1933837	PASS	0.1696	afr	0.03942600000000001	6	134	0.1696
chr8-053234971-A-G	chr8	53234971	A	G	20128	PASS	3.6157e-4	nfe	2.5100000000000014e-4	1	134	3.6157e-4
chr8-053242782-G-A	chr8	53242782	G	A	406077	PASS	0.20098	afr	0.06211300000000001	0	0	0.20098
chr8-053250705-G-A	chr8	53250705	G	A	88824	PASS	0.0082716	nfe	0.004212	3	134	0.0082716
chr8-053250943-C-G	chr8	53250943	C	G	13611	PASS	4.095e-5	afr	1.0799999999999996e-4	1	134	1.0799999999999996e-4
chr8-053251002-C-A	chr8	53251002	C	A	3534505	PASS	0.1782	sas	0.09724200000000002	8	134	0.1782
chr8-053251335-C-T	chr8	53251335	C	T	307055	PASS	0.053029	afr	0.035027	5	128	0.053029
chr8-053251671-CCG-*	chr8	53251671	CCG	*	57985.97	VQSRTrancheINDEL96.00to97.00	0	none	1.0699999999999996e-4	0	0	1.0699999999999996e-4
chr8-053251671-CCG-C	chr8	53251671	CCG	C	57985.97	VQSRTrancheINDEL96.00to97.00	0	none	1.87e-4	0	0	1.87e-4
chr8-053251671-CCG-CGCG	chr8	53251671	CCG	CGCG	57985.97	VQSRTrancheINDEL96.00to97.00	0	none	0.032892	0	0	0.032892
chr8-053251671-CCG-CGCGGCGGGACGCG	chr8	53251671	CCG	CGCGGCGGGACGCG	57985.97	VQSRTrancheINDEL96.00to97.00	0	none	9e-6	0	0	9e-6
chr8-053533040-T-C	chr8	53533040	T	C	514090	PASS	0.2501	amr	0.09065100000000002	1	8	0.2501
chr8-053533257-T-A	chr8	53533257	T	A	1067396	PASS	0.23695	afr	0.09096200000000002	6	134	0.23695
chr8-053533279-CA-AA	chr8	53533279	CA	AA	18172	PASS	0	none	3.6999999999999985e-5	0	130	3.6999999999999985e-5
chr8-053533279-CA-C	chr8	53533279	CA	C	18172	PASS	2.8893e-4	nfe	0.003043	0	130	0.003043
chr8-053533279-CA-CAA	chr8	53533279	CA	CAA	18172	PASS	0	none	0.01622100000000001	0	130	0.01622100000000001
chr8-053533279-CA-CAAA	chr8	53533279	CA	CAAA	18172	PASS	0	none	3.6999999999999985e-5	0	130	3.6999999999999985e-5
chr8-053533279-CA-CAAAA	chr8	53533279	CA	CAAAA	18172	PASS	0	none	0	0	130	1e-6
chr8-053533705-T-C	chr8	53533705	T	C	4879403	PASS	0.48413	nfe	0.4029189999999994	62	134	0.48413
chr8-053537075-C-G	chr8	53537075	C	G	217291	PASS	0.10302	afr	0.01735500000000001	1	134	0.10302
chr8-053537291-T-C	chr8	53537291	T	C	1363747	PASS	0.15202	afr	0.073934	5	134	0.15202
chr8-053537335-T-G	chr8	53537335	T	G	1759069	PASS	0.23927	afr	0.091954	6	134	0.23927
chr8-053537761-C-T	chr8	53537761	C	T	64795	PASS	0.040979	afr	0.003296	1	134	0.040979
chr8-053537878-C-T	chr8	53537878	C	T	253528	PASS	0.04417	mid	0.02385600000000002	3	134	0.04417
chr8-053539021-C-A	chr8	53539021	C	A	406285	PASS	0	none	3.6999999999999985e-5	0	0	3.6999999999999985e-5
chr8-053539021-C-T	chr8	53539021	C	T	406285	PASS	0.40805	mid	0.151702	0	0	0.40805
chr8-053539022-A-G	chr8	53539022	A	G	605458	PASS	0.70348	nfe	0.243339	0	0	0.70348
chr8-053539073-T-C	chr8	53539073	T	C	86320	PASS	0.27768	afr	0.03434900000000001	0	0	0.27768
chr8-053539073-T-G	chr8	53539073	T	G	86320	PASS	0	none	0	0	0	1e-6
chr8-053539395-T-C	chr8	53539395	T	C	863030	PASS	0.58763	afr	0.126922	6	130	0.58763
chr8-053539451-G-T	chr8	53539451	G	T	18404	PASS	0.0068695	afr	0.00214	1	134	0.0068695
chr8-053539497-T-C	chr8	53539497	T	C	60368	PASS	0.065368	afr	0.01031999999999999	1	134	0.065368
chr8-053539610-G-A	chr8	53539610	G	A	322786	PASS	0.17279	sas	0.03452800000000001	1	134	0.17279
chr8-053539701-T-C	chr8	53539701	T	C	650889	PASS	0.2054	afr	0.063249	5	134	0.2054
chr8-053539792-A-G	chr8	53539792	A	G	834198	PASS	0.20863	afr	0.063651	5	134	0.20863
chr8-053539809-C-A	chr8	53539809	C	A	74658	PASS	0.048141	afr	0.0048	1	134	0.048141
chr8-053539817-G-GA	chr8	53539817	G	GA	420054.97	PASS	0.17255	sas	0.03577800000000001	1	134	0.17255
chr8-053539916-C-A	chr8	53539916	C	A	1049326	PASS	0.23952	afr	0.06482800000000001	1	134	0.23952
chr8-053539935-G-A	chr8	53539935	G	A	10341	PASS	0.017396	amr	5.41e-4	1	134	0.017396
chr8-053540005-G-C	chr8	53540005	G	C	2654197	PASS	0.47629	afr	0.13118500000000002	6	134	0.47629
chr8-053540063-A-C	chr8	53540063	A	C	160845	PASS	0.04836	afr	0.004826	1	134	0.04836
chr8-053540070-C-T	chr8	53540070	C	T	164916	PASS	0.04855	afr	0.004851	1	134	0.04855
chr8-053540071-C-G	chr8	53540071	C	G	164097	PASS	0.048793	afr	0.004826	1	134	0.048793
chr8-053540173-C-T	chr8	53540173	C	T	130831	PASS	0.056476	afr	0.004903	1	134	0.056476
chr8-053712804-C-G	chr8	53712804	C	G	251934	PASS	0.016635	nfe	0.01047699999999999	2	134	0.016635
chr8-053713018-A-C	chr8	53713018	A	C	729011	PASS	0.44385	eas	0.08294	7	134	0.44385
chr8-053713018-A-T	chr8	53713018	A	T	729011	PASS	3.934e-5	eas	0	0	134	3.934e-5
chr8-053715483-C-G	chr8	53715483	C	G	247	PASS	0	none	5.2999999999999994e-5	0	0	5.2999999999999994e-5
chr8-053715823-T-C	chr8	53715823	T	C	832155	PASS	0.45589	eas	0.092142	9	134	0.45589
chr8-053716176-C-A	chr8	53716176	C	A	5662686	PASS	0.9182	afr	0.6453000000000008	86	132	0.9182
chr8-053756217-C-T	chr8	53756217	C	T	627	PASS	0	none	1.87e-4	0	0	1.87e-4
chr8-053756245-CTTTTTTTT-*	chr8	53756245	CTTTTTTTT	*	147797	VQSRTrancheINDEL95.00to96.00	0	none	0	0	6	1e-6
chr8-053756245-CTTTTTTTT-C	chr8	53756245	CTTTTTTTT	C	147797	VQSRTrancheINDEL95.00to96.00	0	none	9e-6	0	6	9e-6
chr8-053756245-CTTTTTTTT-CTTTT	chr8	53756245	CTTTTTTTT	CTTTT	147797	VQSRTrancheINDEL95.00to96.00	0	none	6.999999999999998e-5	0	6	6.999999999999998e-5
chr8-053756245-CTTTTTTTT-CTTTTT	chr8	53756245	CTTTTTTTT	CTTTTT	147797	VQSRTrancheINDEL95.00to96.00	0	none	9.849999999999991e-4	0	6	9.849999999999991e-4
chr8-053756245-CTTTTTTTT-CTTTTTT	chr8	53756245	CTTTTTTTT	CTTTTTT	147797	VQSRTrancheINDEL95.00to96.00	0	none	0.00973799999999999	0	6	0.00973799999999999
chr8-053756245-CTTTTTTTT-CTTTTTTT	chr8	53756245	CTTTTTTTT	CTTTTTTT	147797	VQSRTrancheINDEL95.00to96.00	0	none	0.05679200000000001	1	6	0.05679200000000001
chr8-053756245-CTTTTTTTT-CTTTTTTTTT	chr8	53756245	CTTTTTTTT	CTTTTTTTTT	147797	VQSRTrancheINDEL95.00to96.00	0	none	0.02242700000000002	1	6	0.02242700000000002
chr8-053756245-CTTTTTTTT-CTTTTTTTTTT	chr8	53756245	CTTTTTTTT	CTTTTTTTTTT	147797	VQSRTrancheINDEL95.00to96.00	0	none	0.00158999999999999	0	6	0.00158999999999999
chr8-053756245-CTTTTTTTT-CTTTTTTTTTTT	chr8	53756245	CTTTTTTTT	CTTTTTTTTTTT	147797	VQSRTrancheINDEL95.00to96.00	0	none	3.6999999999999985e-5	0	6	3.6999999999999985e-5
chr8-053756245-CTTTTTTTT-CTTTTTTTTTTTT	chr8	53756245	CTTTTTTTT	CTTTTTTTTTTTT	147797	VQSRTrancheINDEL95.00to96.00	0	none	0	0	6	1e-6
chr8-053756245-CTTTTTTTT-CTTTTTTTTTTTTT	chr8	53756245	CTTTTTTTT	CTTTTTTTTTTTTT	147797	VQSRTrancheINDEL95.00to96.00	0	none	0	0	6	1e-6
chr8-053756245-CTTTTTTTT-CTTTTTTTTTTTTTTTTT	chr8	53756245	CTTTTTTTT	CTTTTTTTTTTTTTTTTT	147797	VQSRTrancheINDEL95.00to96.00	0	none	0	0	6	1e-6
chr8-053756245-CTTTTTTTT-TTTTTTTTT	chr8	53756245	CTTTTTTTT	TTTTTTTTT	147797	VQSRTrancheINDEL95.00to96.00	0	none	1.0699999999999996e-4	0	6	1.0699999999999996e-4
chr8-053756248-T-*	chr8	53756248	T	*	54	VQSRTrancheSNP99.80to99.90	0	none	0.00132199999999999	0	20	0.00132199999999999
chr8-053756248-T-C	chr8	53756248	T	C	54	VQSRTrancheSNP99.80to99.90	0	none	9e-6	0	20	9e-6
chr8-053756262-G-*	chr8	53756262	G	*	34596	VQSRTrancheSNP99.80to99.90	0	none	0.0020830000000000002	0	16	0.0020830000000000002
chr8-053756262-G-T	chr8	53756262	G	T	34596	VQSRTrancheSNP99.80to99.90	0.010287	amr	0.020878	0	16	0.020878
chr8-053756271-G-*	chr8	53756271	G	*	2993	PASS	0	none	0	0	38	1e-6
chr8-053756271-G-T	chr8	53756271	G	T	2993	PASS	1.8538e-4	nfe	0.00139599999999999	0	38	0.00139599999999999
chr8-053756274-G-A	chr8	53756274	G	A	206	PASS	0	none	0	0	44	1e-6
chr8-053756274-G-T	chr8	53756274	G	T	206	PASS	4.851e-5	nfe	2.5100000000000014e-4	0	44	2.5100000000000014e-4
chr8-053769743-A-G	chr8	53769743	A	G	4615	PASS	8.2647e-4	nfe	1.0799999999999996e-4	1	134	8.2647e-4
chr8-053769866-A-C	chr8	53769866	A	C	926588	PASS	0.40203	eas	0.09345700000000004	7	134	0.40203
chr8-053801998-C-A	chr8	53801998	C	A	2879	PASS	2.8586e-4	nfe	1.47e-4	1	134	2.8586e-4
chr8-053811078-T-C	chr8	53811078	T	C	133942	PASS	0.028099	afr	0.01102499999999999	2	132	0.028099
chr8-053811078-T-G	chr8	53811078	T	G	133942	PASS	0.003452	nfe	0.00164399999999999	1	132	0.003452
chr8-053829518-T-C	chr8	53829518	T	C	31359	PASS	0.0038529	nfe	0.00176799999999999	1	134	0.0038529
chr8-053829535-TAA-*	chr8	53829535	TAA	*	530392	ExcessHet	0	none	0	0	92	1e-6
chr8-053829535-TAA-AAA	chr8	53829535	TAA	AAA	530392	ExcessHet	0	none	1.88e-4	0	92	1.88e-4
chr8-053829535-TAA-GAA	chr8	53829535	TAA	GAA	530392	ExcessHet	0	none	0	0	92	1e-6
chr8-053829535-TAA-T	chr8	53829535	TAA	T	530392	ExcessHet	1.2915e-4	sas	0.001988	0	92	0.001988
chr8-053829535-TAA-TA	chr8	53829535	TAA	TA	530392	ExcessHet	0	none	0.15711100000000003	11	92	0.15711100000000003
chr8-053829535-TAA-TAAA	chr8	53829535	TAA	TAAA	530392	ExcessHet	0	none	0.142914	15	92	0.142914
chr8-053829535-TAA-TAAAA	chr8	53829535	TAA	TAAAA	530392	ExcessHet	0	none	0.002212	0	92	0.002212
chr8-053829535-TAA-TAAAAA	chr8	53829535	TAA	TAAAAA	530392	ExcessHet	0	none	1.0799999999999996e-4	0	92	1.0799999999999996e-4
chr8-053829535-TAA-TAAAAAA	chr8	53829535	TAA	TAAAAAA	530392	ExcessHet	0	none	0	0	92	1e-6
chr8-053829606-T-C	chr8	53829606	T	C	1385	PASS	3.533e-5	nfe	3.6999999999999985e-5	1	132	3.6999999999999985e-5
chr8-053832558-C-T	chr8	53832558	C	T	2185	PASS	0	none	7.480000000000004e-4	0	0	7.480000000000004e-4
chr8-053832978-C-G	chr8	53832978	C	G	15989417	PASS	0.95732	afr	0.7868790000000001	114	134	0.95732
chr8-053833304-G-A	chr8	53833304	G	A	138016	PASS	0.19589	afr	0.016406	1	132	0.19589
chr8-053841545-A-T	chr8	53841545	A	T	18370	PASS	0.0018916	nfe	8.450000000000003e-4	1	134	0.0018916
chr8-053841807-G-A	chr8	53841807	G	A	487171	PASS	0.29365	eas	0.051245	2	134	0.29365
chr8-053851990-G-A	chr8	53851990	G	A	65753	PASS	0.016681	sas	0.002565	2	134	0.016681
chr8-053852096-C-T	chr8	53852096	C	T	320945	PASS	0.031755	nfe	0.026081	3	134	0.031755
chr8-053879518-G-C	chr8	53879518	G	C	341	PASS	8.79e-6	nfe	0	1	124	8.79e-6
chr8-053879670-TC-T	chr8	53879670	TC	T	857.97	VQSRTrancheINDEL96.00to97.00	7.96e-6	nfe	0	1	134	7.96e-6
chr8-053879903-T-A	chr8	53879903	T	A	41459	PASS	0.023963	afr	0.007271	1	110	0.023963
chr8-053879903-T-G	chr8	53879903	T	G	41459	PASS	6.143e-5	afr	9e-6	0	110	6.143e-5
chr8-053880731-G-GA	chr8	53880731	G	GA	379	VQSRTrancheINDEL99.90to99.95	0	none	2.2000000000000003e-5	0	94	2.2000000000000003e-5
chr8-053880731-G-GAGT	chr8	53880731	G	GAGT	379	VQSRTrancheINDEL99.90to99.95	0	none	1.47e-4	0	94	1.47e-4
chr8-053880731-G-GAGTGC	chr8	53880731	G	GAGTGC	379	VQSRTrancheINDEL99.90to99.95	0	none	9e-6	0	94	9e-6
chr8-053880731-G-GAGTGCGTCCGCGTGC	chr8	53880731	G	GAGTGCGTCCGCGTGC	379	VQSRTrancheINDEL99.90to99.95	0	none	3.6999999999999985e-5	0	94	3.6999999999999985e-5
chr8-053880731-G-GAGTGCGTCCGCGTGCGAA	chr8	53880731	G	GAGTGCGTCCGCGTGCGAA	379	VQSRTrancheINDEL99.90to99.95	0	none	0	0	94	1e-6
chr8-053880731-G-T	chr8	53880731	G	T	379	VQSRTrancheINDEL99.90to99.95	0	none	9e-6	0	94	9e-6
chr8-053880844-A-C	chr8	53880844	A	C	602	PASS	7.99e-5	eas	2.2999999999999995e-4	1	112	2.2999999999999995e-4
chr8-053880844-A-G	chr8	53880844	A	G	602	PASS	0	none	0	0	112	1e-6
chr8-053881118-C-G	chr8	53881118	C	G	26391	PASS	0.0025793	nfe	0.00176699999999999	1	128	0.0025793
chr8-053881176-G-A	chr8	53881176	G	A	279478	PASS	5.3e-7	nfe	0	0	132	1e-6
chr8-053881176-G-C	chr8	53881176	G	C	279478	PASS	0.081683	eas	0.030326	4	132	0.081683
chr8-053946421-T-A	chr8	53946421	T	A	1636298	PASS	0.35997	sas	0.24845	36	116	0.35997
chr8-053946469-T-C	chr8	53946469	T	C	3397423	PASS	0.69561	eas	0.3810699999999997	43	128	0.69561
chr8-053946534-ATT-A	chr8	53946534	ATT	A	10019.97	VQSRTrancheINDEL95.00to96.00	9.66e-6	eas	3.6999999999999985e-5	0	132	3.6999999999999985e-5
chr8-053946534-ATT-AT	chr8	53946534	ATT	AT	10019.97	VQSRTrancheINDEL95.00to96.00	0	none	0.004109	2	132	0.004109
chr8-053946534-ATT-ATTT	chr8	53946534	ATT	ATTT	10019.97	VQSRTrancheINDEL95.00to96.00	0	none	0.005364	0	132	0.005364
chr8-053946534-ATT-ATTTT	chr8	53946534	ATT	ATTTT	10019.97	VQSRTrancheINDEL95.00to96.00	0	none	9e-6	0	132	9e-6
chr8-053953931-C-A	chr8	53953931	C	A	9372078	PASS	0.78043	eas	0.5859640000000005	67	130	0.78043
chr8-053954053-CCT-C	chr8	53954053	CCT	C	78869	PASS	0.0032345	nfe	0.00161999999999999	1	134	0.0032345
chr8-053954053-CCT-TCT	chr8	53954053	CCT	TCT	78869	PASS	0	none	9e-6	0	134	9e-6
chr8-053954055-T-*	chr8	53954055	T	*	1300	PASS	0	none	0.00161999999999999	1	134	0.00161999999999999
chr8-053954055-T-C	chr8	53954055	T	C	1300	PASS	7.136e-5	nfe	0	0	134	7.136e-5
chr8-053958177-AAAC-A	chr8	53958177	AAAC	A	44323.97	PASS	0.0059201	nfe	0.00388	1	134	0.0059201
chr8-053958503-C-T	chr8	53958503	C	T	52965	PASS	0.044417	afr	0.006215	1	134	0.044417
chr8-053958649-GAAA-*	chr8	53958649	GAAA	*	86929	PASS	0	none	1.88e-4	0	90	1.88e-4
chr8-053958649-GAAA-AAAA	chr8	53958649	GAAA	AAAA	86929	PASS	0	none	4.950000000000003e-4	0	90	4.950000000000003e-4
chr8-053958649-GAAA-G	chr8	53958649	GAAA	G	86929	PASS	0	none	0	0	90	1e-6
chr8-053958649-GAAA-GA	chr8	53958649	GAAA	GA	86929	PASS	0	none	0	0	90	1e-6
chr8-053958649-GAAA-GAA	chr8	53958649	GAAA	GAA	86929	PASS	0	none	0.016571	5	90	0.016571
chr8-053958649-GAAA-GAAAA	chr8	53958649	GAAA	GAAAA	86929	PASS	0	none	0.02992	5	90	0.02992
chr8-053958649-GAAA-GAAAAA	chr8	53958649	GAAA	GAAAAA	86929	PASS	0	none	3.600000000000004e-4	1	90	3.600000000000004e-4
chr8-053958649-GAAA-TAAA	chr8	53958649	GAAA	TAAA	86929	PASS	0	none	0	0	90	1e-6
chr8-053958650-A-*	chr8	53958650	A	*	366	PASS	0	none	0.016616	5	72	0.016616
chr8-053958650-A-G	chr8	53958650	A	G	366	PASS	5.201e-5	nfe	9e-6	0	72	5.201e-5
chr8-053967908-A-C	chr8	53967908	A	C	1867572	VQSRTrancheSNP99.90to99.95	0.7165	eas	0.233814	17	130	0.7165
chr8-053967908-A-T	chr8	53967908	A	T	1867572	VQSRTrancheSNP99.90to99.95	0	none	2.2000000000000003e-5	0	130	2.2000000000000003e-5
chr8-053970233-G-A	chr8	53970233	G	A	986589	PASS	0.49134	afr	0.05986900000000001	2	128	0.49134
chr8-053970236-G-A	chr8	53970236	G	A	1020502	PASS	0.50287	afr	0.06161000000000002	2	130	0.50287
chr8-053970601-A-C	chr8	53970601	A	C	548404	PASS	0.50182	afr	0.05888500000000002	4	132	0.50182
chr8-053972905-C-T	chr8	53972905	C	T	4479	PASS	1.4496e-4	nfe	5.2999999999999994e-5	1	134	1.4496e-4
chr8-053973092-GA-AA	chr8	53973092	GA	AA	49451	PASS	0	none	0.003195	2	134	0.003195
chr8-053973092-GA-G	chr8	53973092	GA	G	49451	PASS	0	none	0	0	134	1e-6
chr8-053973162-C-CAAAG	chr8	53973162	C	CAAAG	1040467.97	PASS	0.52772	afr	0.05928300000000002	3	130	0.52772
chr8-053973300-A-G	chr8	53973300	A	G	3177	PASS	9.1156e-4	nfe	2.2999999999999995e-4	1	130	9.1156e-4
chr8-053973365-GAAGA-*	chr8	53973365	GAAGA	*	2497	VQSRTrancheINDEL95.00to96.00	0	none	5.2999999999999994e-5	0	128	5.2999999999999994e-5
chr8-053973365-GAAGA-AAAGA	chr8	53973365	GAAGA	AAAGA	2497	VQSRTrancheINDEL95.00to96.00	0	none	9e-6	0	128	9e-6
chr8-053973365-GAAGA-G	chr8	53973365	GAAGA	G	2497	VQSRTrancheINDEL95.00to96.00	2.7413e-4	mid	1.0799999999999996e-4	1	128	2.7413e-4
chr8-053973368-G-*	chr8	53973368	G	*	77	PASS	0	none	1.0799999999999996e-4	1	126	1.0799999999999996e-4
chr8-053973368-G-A	chr8	53973368	G	A	77	PASS	0	none	2.2000000000000003e-5	0	126	2.2000000000000003e-5
chr8-053973684-T-*	chr8	53973684	T	*	2838.97	PASS	0	none	0	0	132	1e-6
chr8-053973684-T-TG	chr8	53973684	T	TG	2838.97	PASS	2.2044e-4	nfe	1.0799999999999996e-4	1	132	2.2044e-4
chr8-053974007-T-A	chr8	53974007	T	A	92079	PASS	0.30739	afr	0.023426	0	0	0.30739
chr8-053974008-C-A	chr8	53974008	C	A	92079	PASS	0.35036	afr	0.023426	0	0	0.35036
chr8-053978982-A-G	chr8	53978982	A	G	10740	PASS	9.8691e-4	nfe	4.730000000000004e-4	1	134	9.8691e-4
chr8-053986940-AC-A	chr8	53986940	AC	A	29862.97	VQSRTrancheINDEL95.00to96.00	0.0039321	nfe	0.00147299999999999	1	134	0.0039321
chr8-053988086-A-G	chr8	53988086	A	G	1152137	PASS	0.53913	afr	0.06333	3	134	0.53913
chr8-053988116-C-G	chr8	53988116	C	G	48372	PASS	0.0037915	mid	0.002215	1	134	0.0037915
chr8-053993327-TA-T	chr8	53993327	TA	T	52936.97	PASS	0.067432	nfe	0.02114200000000002	1	16	0.067432
chr8-053993327-TA-TAA	chr8	53993327	TA	TAA	52936.97	PASS	0	none	0.01302699999999998	0	16	0.01302699999999998
chr8-053993327-TA-TAAA	chr8	53993327	TA	TAAA	52936.97	PASS	0	none	1.27e-4	0	16	1.27e-4
chr8-053993328-A-*	chr8	53993328	A	*	288	PASS	0	none	0.02113600000000002	1	6	0.02113600000000002
chr8-053993328-A-T	chr8	53993328	A	T	288	PASS	0	none	3.6999999999999985e-5	0	6	3.6999999999999985e-5
chr8-053993505-GA-AA	chr8	53993505	GA	AA	359829	PASS	0	none	9e-6	0	128	9e-6
chr8-053993505-GA-G	chr8	53993505	GA	G	359829	PASS	2.2434e-4	nfe	0.00105999999999999	1	128	0.00105999999999999
chr8-053993505-GA-GAA	chr8	53993505	GA	GAA	359829	PASS	0	none	0.06235600000000001	3	128	0.06235600000000001
chr8-053993505-GA-GAAA	chr8	53993505	GA	GAAA	359829	PASS	0	none	7.740000000000004e-4	0	128	7.740000000000004e-4
chr8-053993505-GA-GAAAA	chr8	53993505	GA	GAAAA	359829	PASS	0	none	0	0	128	1e-6
chr8-053993772-C-A	chr8	53993772	C	A	56344	PASS	0.0043111	nfe	0.00224	1	134	0.0043111
chr8-053999601-C-T	chr8	53999601	C	T	281859	PASS	0.48417	afr	0.05155100000000001	0	48	0.48417
chr8-054010032-TAA-GAA	chr8	54010032	TAA	GAA	78088	PASS	0	none	9e-6	0	0	9e-6
chr8-054010032-TAA-T	chr8	54010032	TAA	T	78088	PASS	7.598e-5	nfe	6.999999999999998e-5	0	0	7.598e-5
chr8-054010032-TAA-TA	chr8	54010032	TAA	TA	78088	PASS	0	none	0.03774400000000001	0	0	0.03774400000000001
chr8-054010032-TAA-TAAA	chr8	54010032	TAA	TAAA	78088	PASS	0	none	0.01362199999999999	0	0	0.01362199999999999
chr8-054010032-TAA-TAAAA	chr8	54010032	TAA	TAAAA	78088	PASS	0	none	1.0699999999999996e-4	0	0	1.0699999999999996e-4
chr8-054010298-TA-AA	chr8	54010298	TA	AA	18869	VQSRTrancheINDEL95.00to96.00	0	none	0.002363	0	104	0.002363
chr8-054010298-TA-CA	chr8	54010298	TA	CA	18869	VQSRTrancheINDEL95.00to96.00	0	none	0	0	104	1e-6
chr8-054010298-TA-T	chr8	54010298	TA	T	18869	VQSRTrancheINDEL95.00to96.00	0.0029284	mid	0.004745	0	104	0.004745
chr8-054010298-TA-TAA	chr8	54010298	TA	TAA	18869	VQSRTrancheINDEL95.00to96.00	0	none	0.00864499999999998	0	104	0.00864499999999998
chr8-054022276-CGCGGCGGCGGCG-C	chr8	54022276	CGCGGCGGCGGCG	C	4251788.97	ExcessHet	0.001769	mid	5.41e-4	0	92	0.001769
chr8-054022276-CGCGGCGGCGGCG-CGCG	chr8	54022276	CGCGGCGGCGGCG	CGCG	4251788.97	ExcessHet	0	none	0	0	92	1e-6
chr8-054022276-CGCGGCGGCGGCG-CGCGGCG	chr8	54022276	CGCGGCGGCGGCG	CGCGGCG	4251788.97	ExcessHet	0	none	2.09e-4	0	92	2.09e-4
chr8-054022276-CGCGGCGGCGGCG-CGCGGCGGCG	chr8	54022276	CGCGGCGGCGGCG	CGCGGCGGCG	4251788.97	ExcessHet	0	none	0.018547	0	92	0.018547
chr8-054022276-CGCGGCGGCGGCG-CGCGGCGGCGGCGGCG	chr8	54022276	CGCGGCGGCGGCG	CGCGGCGGCGGCGGCG	4251788.97	ExcessHet	0	none	0.225866	16	92	0.225866
chr8-054022276-CGCGGCGGCGGCG-CGCGGCGGCGGCGGCGGCG	chr8	54022276	CGCGGCGGCGGCG	CGCGGCGGCGGCGGCGGCG	4251788.97	ExcessHet	0	none	0.00183999999999999	0	92	0.00183999999999999
chr8-054022276-CGCGGCGGCGGCG-CGCGGCGGCGGCGGCGGCGGCG	chr8	54022276	CGCGGCGGCGGCG	CGCGGCGGCGGCGGCGGCGGCG	4251788.97	ExcessHet	0	none	1.27e-4	0	92	1.27e-4
chr8-054022276-CGCGGCGGCGGCG-CGCGGCGGCGGCGGCGGCGGCGGCG	chr8	54022276	CGCGGCGGCGGCG	CGCGGCGGCGGCGGCGGCGGCGGCG	4251788.97	ExcessHet	0	none	1.0799999999999996e-4	0	92	1.0799999999999996e-4
chr8-054022276-CGCGGCGGCGGCG-CGCGGCGGCGGCGGCGGCGGCGGCGGCG	chr8	54022276	CGCGGCGGCGGCG	CGCGGCGGCGGCGGCGGCGGCGGCGGCG	4251788.97	ExcessHet	0	none	3.6999999999999985e-5	0	92	3.6999999999999985e-5
chr8-054022276-CGCGGCGGCGGCG-CGCGGCGGCGGCGGCGGCGGCGGCGGCGGCG	chr8	54022276	CGCGGCGGCGGCG	CGCGGCGGCGGCGGCGGCGGCGGCGGCGGCG	4251788.97	ExcessHet	0	none	9e-6	0	92	9e-6
chr8-054022278-C-*	chr8	54022278	C	*	5592	PASS	0	none	0.01975	0	74	0.01975
chr8-054022278-C-CGGT	chr8	54022278	C	CGGT	5592	PASS	0	none	0	0	74	1e-6
chr8-054022278-C-G	chr8	54022278	C	G	5592	PASS	4.2951e-4	afr	2.5100000000000014e-4	0	74	4.2951e-4
chr8-054022278-C-T	chr8	54022278	C	T	5592	PASS	0	none	0	0	74	1e-6
chr8-054022279-G-*	chr8	54022279	G	*	352	PASS	0	none	0.019754	0	80	0.019754
chr8-054022279-G-A	chr8	54022279	G	A	352	PASS	1.08e-6	nfe	9e-6	0	80	9e-6
chr8-054047570-CTTA-C	chr8	54047570	CTTA	C	10594.97	PASS	0.017516	nfe	0.003562	0	0	0.017516
chr8-054047892-A-G	chr8	54047892	A	G	1697	VQSRTrancheSNP99.80to99.90	6.492e-5	nfe	5.2999999999999994e-5	1	132	6.492e-5
chr8-054047939-T-C	chr8	54047939	T	C	596174	PASS	0.38955	afr	0.05231300000000002	3	134	0.38955
chr8-054047978-T-G	chr8	54047978	T	G	19442	PASS	0.0035332	nfe	0.00144799999999999	2	134	0.0035332
chr8-054051141-G-A	chr8	54051141	G	A	46369	PASS	0.0031673	amr	0.00164499999999999	1	134	0.0031673
chr8-054052794-T-C	chr8	54052794	T	C	960396	PASS	0.41117	afr	0.05397	3	134	0.41117
chr8-054053058-T-A	chr8	54053058	T	A	286086	PASS	0	none	2.2000000000000003e-5	0	68	2.2000000000000003e-5
chr8-054053058-T-C	chr8	54053058	T	C	286086	PASS	0.34244	afr	0.04278800000000001	1	68	0.34244
chr8-054053078-C-G	chr8	54053078	C	G	263684	PASS	0.33771	afr	0.04296800000000001	1	40	0.33771
chr8-054053095-CTTTTT-*	chr8	54053095	CTTTTT	*	256641	VQSRTrancheINDEL95.00to96.00	0	none	0	0	4	1e-6
chr8-054053095-CTTTTT-ATTTTT	chr8	54053095	CTTTTT	ATTTTT	256641	VQSRTrancheINDEL95.00to96.00	0	none	8.9e-5	0	4	8.9e-5
chr8-054053095-CTTTTT-C	chr8	54053095	CTTTTT	C	256641	VQSRTrancheINDEL95.00to96.00	0	none	9e-6	0	4	9e-6
chr8-054053095-CTTTTT-CATTTTT	chr8	54053095	CTTTTT	CATTTTT	256641	VQSRTrancheINDEL95.00to96.00	0	none	9e-6	0	4	9e-6
chr8-054053095-CTTTTT-CT	chr8	54053095	CTTTTT	CT	256641	VQSRTrancheINDEL95.00to96.00	0	none	2.720000000000003e-4	0	4	2.720000000000003e-4
chr8-054053095-CTTTTT-CTT	chr8	54053095	CTTTTT	CTT	256641	VQSRTrancheINDEL95.00to96.00	0	none	0.001984	0	4	0.001984
chr8-054053095-CTTTTT-CTTT	chr8	54053095	CTTTTT	CTTT	256641	VQSRTrancheINDEL95.00to96.00	0	none	0.01336199999999999	0	4	0.01336199999999999
chr8-054053095-CTTTTT-CTTTT	chr8	54053095	CTTTTT	CTTTT	256641	VQSRTrancheINDEL95.00to96.00	0	none	0.07621000000000001	1	4	0.07621000000000001
chr8-054053095-CTTTTT-CTTTTTT	chr8	54053095	CTTTTT	CTTTTTT	256641	VQSRTrancheINDEL95.00to96.00	0	none	0.05678900000000002	0	4	0.05678900000000002
chr8-054053095-CTTTTT-CTTTTTTT	chr8	54053095	CTTTTT	CTTTTTTT	256641	VQSRTrancheINDEL95.00to96.00	0	none	0.005397	0	4	0.005397
chr8-054053095-CTTTTT-CTTTTTTTT	chr8	54053095	CTTTTT	CTTTTTTTT	256641	VQSRTrancheINDEL95.00to96.00	0	none	4.710000000000004e-4	0	4	4.710000000000004e-4
chr8-054053095-CTTTTT-CTTTTTTTTT	chr8	54053095	CTTTTT	CTTTTTTTTT	256641	VQSRTrancheINDEL95.00to96.00	0	none	0	0	4	1e-6
chr8-054053095-CTTTTT-CTTTTTTTTTT	chr8	54053095	CTTTTT	CTTTTTTTTTT	256641	VQSRTrancheINDEL95.00to96.00	0	none	0	0	4	1e-6
chr8-054053095-CTTTTT-CTTTTTTTTTTT	chr8	54053095	CTTTTT	CTTTTTTTTTTT	256641	VQSRTrancheINDEL95.00to96.00	0	none	0	0	4	1e-6
chr8-054053095-CTTTTT-TTTTTT	chr8	54053095	CTTTTT	TTTTTT	256641	VQSRTrancheINDEL95.00to96.00	0	none	1.87e-4	0	4	1.87e-4
chr8-054053110-T-C	chr8	54053110	T	C	17560	PASS	0.0060914	nfe	0.006218	0	2	0.006218
chr8-054053110-T-TC	chr8	54053110	T	TC	17560	PASS	1.5304e-4	nfe	2.08e-4	0	2	2.08e-4
chr8-054053110-T-TTC	chr8	54053110	T	TTC	17560	PASS	0	none	9e-6	0	2	9e-6
chr8-054053144-G-A	chr8	54053144	G	A	7761	PASS	0.0044303	nfe	0.002107	0	0	0.0044303
chr8-054054834-C-T	chr8	54054834	C	T	18458	PASS	0.0042657	nfe	0.002263	3	114	0.0042657
chr8-054055000-G-A	chr8	54055000	G	A	159207	PASS	0.014451	mid	0.00836599999999999	2	134	0.014451
chr8-054055078-A-C	chr8	54055078	A	C	85929	PASS	0.04194	afr	0.003524	1	134	0.04194
chr8-054062188-T-C	chr8	54062188	T	C	6511	PASS	8.5031e-4	nfe	3.160000000000005e-4	1	126	8.5031e-4
chr8-054062441-TATTTA-T	chr8	54062441	TATTTA	T	359325.97	PASS	0.36408	afr	0.04216000000000002	1	78	0.36408
chr8-054063499-A-G	chr8	54063499	A	G	54402	PASS	0.0066376	nfe	0.003651	1	130	0.0066376
chr8-054065930-GTTTT-G	chr8	54065930	GTTTT	G	14125	PASS	1.05e-6	nfe	0	0	116	1.05e-6
chr8-054065930-GTTTT-GTTT	chr8	54065930	GTTTT	GTTT	14125	PASS	0	none	0.00132599999999999	0	116	0.00132599999999999
chr8-054065930-GTTTT-GTTTTT	chr8	54065930	GTTTT	GTTTTT	14125	PASS	0	none	0.00836099999999999	1	116	0.00836099999999999
chr8-054065930-GTTTT-GTTTTTT	chr8	54065930	GTTTT	GTTTTTT	14125	PASS	0	none	2.2000000000000003e-5	0	116	2.2000000000000003e-5
chr8-054065930-GTTTT-GTTTTTTT	chr8	54065930	GTTTT	GTTTTTTT	14125	PASS	0	none	0	0	116	1e-6
chr8-054065930-GTTTT-TTTTT	chr8	54065930	GTTTT	TTTTT	14125	PASS	0	none	1.27e-4	0	116	1.27e-4
chr8-054100578-A-C	chr8	54100578	A	C	56069	PASS	0.011189	nfe	0.007407	0	18	0.011189
chr8-054100671-G-A	chr8	54100671	G	A	28454	PASS	0.0032868	nfe	0.002213	1	114	0.0032868
chr8-054100727-CGAT-C	chr8	54100727	CGAT	C	112312	PASS	0.010791	nfe	0.006575	1	126	0.010791
chr8-054100727-CGAT-TGAT	chr8	54100727	CGAT	TGAT	112312	PASS	0	none	0	0	126	1e-6
chr8-054101042-A-C	chr8	54101042	A	C	55485	PASS	0.011511	mid	0.004364	1	128	0.011511
chr8-054101387-G-A	chr8	54101387	G	A	552642	PASS	0.71251	eas	0.146185	1	2	0.71251
chr8-054101481-G-A	chr8	54101481	G	A	5037	VQSRTrancheSNP99.80to99.90	0.0023359	mid	0.00105599999999999	0	0	0.0023359
chr8-054101715-G-A	chr8	54101715	G	A	71	PASS	0	none	3.6999999999999985e-5	0	8	3.6999999999999985e-5
chr8-054135146-C-G	chr8	54135146	C	G	1528645	PASS	0.68316	eas	0.170244	13	134	0.68316
chr8-054135159-C-G	chr8	54135159	C	G	2173646	PASS	0.68353	eas	0.220541	17	134	0.68353
chr8-054135333-G-A	chr8	54135333	G	A	32837	PASS	0.0075804	afr	0.00113199999999999	1	134	0.0075804
chr8-054136362-G-C	chr8	54136362	G	C	2580332	PASS	0.69234	eas	0.2549129999999996	17	134	0.69234
chr8-054136695-G-T	chr8	54136695	G	T	2933575	PASS	0.69461	eas	0.206195	14	134	0.69461
chr8-054137472-ATT-A	chr8	54137472	ATT	A	103765.97	ExcessHet	0	none	3.3800000000000046e-4	0	114	3.3800000000000046e-4
chr8-054137472-ATT-AT	chr8	54137472	ATT	AT	103765.97	ExcessHet	0	none	0.07183200000000002	6	114	0.07183200000000002
chr8-054137472-ATT-ATTT	chr8	54137472	ATT	ATTT	103765.97	ExcessHet	0	none	0.033313	0	114	0.033313
chr8-054137472-ATT-ATTTT	chr8	54137472	ATT	ATTTT	103765.97	ExcessHet	0	none	1.47e-4	0	114	1.47e-4
chr8-054137487-A-G	chr8	54137487	A	G	3489326	PASS	0.69583	eas	0.26446699999999945	16	134	0.69583
chr8-054142555-T-C	chr8	54142555	T	C	3283787	PASS	0.69694	eas	0.26284599999999936	17	130	0.69694
chr8-054147232-CAA-C	chr8	54147232	CAA	C	478823.97	PASS	3.005e-5	afr	2.5100000000000014e-4	0	96	2.5100000000000014e-4
chr8-054147232-CAA-CA	chr8	54147232	CAA	CA	478823.97	PASS	0	none	0.07359	3	96	0.07359
chr8-054147232-CAA-CAAA	chr8	54147232	CAA	CAAA	478823.97	PASS	0	none	0.03242000000000002	0	96	0.03242000000000002
chr8-054147232-CAA-CAAAA	chr8	54147232	CAA	CAAAA	478823.97	PASS	0	none	1.0799999999999996e-4	0	96	1.0799999999999996e-4
chr8-054147367-T-G	chr8	54147367	T	G	5350449	PASS	0.69675	eas	0.210267	16	134	0.69675
chr8-054147920-T-C	chr8	54147920	T	C	14989	PASS	0.0054299	nfe	0.00219	1	132	0.0054299
chr8-054191555-A-G	chr8	54191555	A	G	7695	PASS	0.0017827	nfe	9.640000000000004e-4	1	134	0.0017827
chr8-054191620-C-A	chr8	54191620	C	A	9474590	PASS	0	none	0	0	134	1e-6
chr8-054191620-C-CA	chr8	54191620	C	CA	9474590	PASS	0.86477	afr	0.5522530000000001	94	134	0.86477
chr8-054191753-A-G	chr8	54191753	A	G	8383108	PASS	0.86784	afr	0.5908180000000005	94	134	0.86784
chr8-054191783-C-T	chr8	54191783	C	T	7570443	PASS	0.78235	afr	0.5865150000000005	93	134	0.78235
chr8-054191935-C-*	chr8	54191935	C	*	9767904	PASS	0	none	0	0	134	1e-6
chr8-054191935-C-T	chr8	54191935	C	T	9767904	PASS	0.87205	afr	0.6191850000000002	94	134	0.87205
chr8-054192050-C-T	chr8	54192050	C	T	70737	PASS	0.080693	afr	0.007224	1	134	0.080693
chr8-054192134-G-*	chr8	54192134	G	*	2439230	PASS	0	none	0	0	134	1e-6
chr8-054192134-G-A	chr8	54192134	G	A	2439230	PASS	0.79581	afr	0.4958949999999994	93	134	0.79581
chr8-054457788-A-*	chr8	54457788	A	*	178	PASS	0	none	0	0	36	1e-6
chr8-054457788-A-C	chr8	54457788	A	C	178	PASS	0	none	1.27e-4	0	36	1.27e-4
chr8-054457788-A-G	chr8	54457788	A	G	178	PASS	0	none	9e-6	0	36	9e-6
chr8-054457794-A-*	chr8	54457794	A	*	61	PASS	0	none	0	0	42	1e-6
chr8-054457794-A-C	chr8	54457794	A	C	61	PASS	0	none	3.6999999999999985e-5	0	42	3.6999999999999985e-5
chr8-054457806-T-A	chr8	54457806	T	A	299	PASS	0	none	0	0	34	1e-6
chr8-054457806-T-C	chr8	54457806	T	C	299	PASS	0	none	0	0	34	1e-6
chr8-054457806-T-G	chr8	54457806	T	G	299	PASS	1.1464e-4	nfe	1.87e-4	0	34	1.87e-4
chr8-054457917-C-T	chr8	54457917	C	T	1598161	PASS	0.30965	eas	0.11969	11	130	0.30965
chr8-054458059-C-T	chr8	54458059	C	T	5444250	PASS	0.37676	eas	0.178649	33	134	0.37676
chr8-054458520-C-CAG	chr8	54458520	C	CAG	11512561.97	PASS	0.38584	amr	0.189644	33	134	0.38584
chr8-054458594-C-G	chr8	54458594	C	G	3512545	PASS	1.0224e-4	eas	9e-6	0	134	1.0224e-4
chr8-054458594-C-T	chr8	54458594	C	T	3512545	PASS	0.37608	eas	0.17603600000000005	32	134	0.37608
chr8-054458912-C-A	chr8	54458912	C	A	2126778	PASS	0.31253	eas	0.095471	7	134	0.31253
chr8-054458918-T-C	chr8	54458918	T	C	6347420	PASS	0.69135	eas	0.32187499999999936	44	134	0.69135
chr8-054458978-A-*	chr8	54458978	A	*	5784810	PASS	0	none	3.6999999999999985e-5	0	134	3.6999999999999985e-5
chr8-054458978-A-G	chr8	54458978	A	G	5784810	PASS	0.6948	eas	0.2901949999999994	40	134	0.6948
chr8-054459217-T-C	chr8	54459217	T	C	89765	PASS	0.083899	amr	0.00154599999999999	1	134	0.083899
chr8-054459229-C-T	chr8	54459229	C	T	332215	PASS	0.010602	sas	0.005545	1	134	0.010602
chr8-054459335-G-T	chr8	54459335	G	T	143285	PASS	0.0064841	afr	0.00186699999999999	1	134	0.0064841
chr8-054459525-T-A	chr8	54459525	T	A	394866	PASS	0.013136	mid	0.005056	1	134	0.013136
chr8-054459525-T-C	chr8	54459525	T	C	394866	PASS	0	none	0	0	134	1e-6
chr8-054459698-ACACCAGCACCAG-A	chr8	54459698	ACACCAGCACCAG	A	885720	PASS	8.584e-5	sas	0	0	134	8.584e-5
chr8-054459698-ACACCAGCACCAG-ACACCAG	chr8	54459698	ACACCAGCACCAG	ACACCAG	885720	PASS	0	none	4.270000000000005e-4	0	134	4.270000000000005e-4
chr8-054459698-ACACCAGCACCAG-ACACCAGCACCAGCACCAG	chr8	54459698	ACACCAGCACCAG	ACACCAGCACCAGCACCAG	885720	PASS	0	none	0.00852199999999998	1	134	0.00852199999999998
chr8-054459698-ACACCAGCACCAG-ACACCAGCACCAGCACCAGCACCAG	chr8	54459698	ACACCAGCACCAG	ACACCAGCACCAGCACCAGCACCAG	885720	PASS	0	none	7.980000000000003e-4	0	134	7.980000000000003e-4
chr8-054459698-ACACCAGCACCAG-GCACCAGCACCAG	chr8	54459698	ACACCAGCACCAG	GCACCAGCACCAG	885720	PASS	0	none	0	0	134	1e-6
chr8-054460100-T-G	chr8	54460100	T	G	778647	PASS	0.10545	amr	0.023406	6	134	0.10545
chr8-054460198-CAG-C	chr8	54460198	CAG	C	611.97	PASS	0	none	0	1	134	1e-6
chr8-054460199-A-*	chr8	54460199	A	*	1057	PASS	0	none	0	1	134	1e-6
chr8-054460199-A-T	chr8	54460199	A	T	1057	PASS	8.38e-6	nfe	2.2000000000000003e-5	0	134	2.2000000000000003e-5
chr8-054467264-G-A	chr8	54467264	G	A	18044	PASS	0.015239	mid	0.006034	4	132	0.015239
chr8-054467279-G-*	chr8	54467279	G	*	166	PASS	0	none	0	0	130	1e-6
chr8-054467279-G-A	chr8	54467279	G	A	166	PASS	1.2045e-4	mid	2.2000000000000003e-5	0	130	1.2045e-4
chr8-054467434-T-G	chr8	54467434	T	G	57735	PASS	0.14845	afr	0.01631800000000001	6	112	0.14845
chr8-054470288-T-*	chr8	54470288	T	*	605603	PASS	0	none	0	0	0	1e-6
chr8-054470288-T-A	chr8	54470288	T	A	605603	PASS	0	none	0	0	0	1e-6
chr8-054470288-T-C	chr8	54470288	T	C	605603	PASS	0.95777	afr	0.3027549999999994	0	0	0.95777
chr8-054522796-G-T	chr8	54522796	G	T	4127566	PASS	0.34668	eas	0.224075	28	134	0.34668
chr8-054522860-C-T	chr8	54522860	C	T	194184	PASS	0.028833	mid	0.00885999999999999	1	134	0.028833
chr8-054523073-G-A	chr8	54523073	G	A	18677807	PASS	0.61497	nfe	0.5582340000000001	84	134	0.61497
chr8-054523267-G-A	chr8	54523267	G	A	414082	PASS	2.156e-5	eas	0	0	134	2.156e-5
chr8-054523267-G-T	chr8	54523267	G	T	414082	PASS	0.03436	nfe	0.021183	4	134	0.03436
chr8-054523371-A-G	chr8	54523371	A	G	8510146	PASS	0.84791	nfe	0.7754220000000005	112	134	0.84791
chr8-054523371-A-T	chr8	54523371	A	T	8510146	PASS	0	none	0	0	134	1e-6
chr8-054620886-C-T	chr8	54620886	C	T	26386	PASS	0.0073786	afr	7.040000000000005e-4	1	134	0.0073786
chr8-054621453-G-A	chr8	54621453	G	A	47476	PASS	0.0049081	sas	4.05e-4	1	134	0.0049081
chr8-054622111-T-C	chr8	54622111	T	C	264172	PASS	0.013662	mid	0.005185	1	134	0.013662
chr8-054624578-T-C	chr8	54624578	T	C	4782769	PASS	0.39876	eas	0.2813119999999997	40	134	0.39876
chr8-054625000-C-T	chr8	54625000	C	T	828884	PASS	0.024482	sas	0.014828	1	134	0.024482
chr8-054625178-A-G	chr8	54625178	A	G	1378	PASS	0	none	0	1	134	1e-6
chr8-054626355-A-T	chr8	54626355	A	T	4131	PASS	1.83e-5	nfe	9e-6	1	134	1.83e-5
chr8-054626356-T-A	chr8	54626356	T	A	4131	PASS	1.998e-5	nfe	9e-6	1	134	1.998e-5
chr8-054626497-G-A	chr8	54626497	G	A	15747178	PASS	0.39986	eas	0.27817999999999954	40	134	0.39986
chr8-054626835-A-T	chr8	54626835	A	T	26096790	PASS	0.45524	mid	0.3801049999999997	62	134	0.45524
chr8-054627581-C-T	chr8	54627581	C	T	1811510	PASS	0.064773	afr	0.01922800000000001	3	134	0.064773
chr8-054628144-A-C	chr8	54628144	A	C	3395	PASS	2.201e-5	nfe	0	1	134	2.201e-5
chr8-054628666-G-A	chr8	54628666	G	A	1329122	PASS	0.067545	afr	0.01954500000000001	3	134	0.067545
chr8-054628890-G-A	chr8	54628890	G	A	22286451	PASS	0.39999	eas	0.25809799999999977	37	134	0.39999
chr8-054628948-G-A	chr8	54628948	G	A	59860	PASS	0.0089103	sas	4.730000000000004e-4	0	134	0.0089103
chr8-054628948-G-C	chr8	54628948	G	C	59860	PASS	1.94e-6	nfe	0	1	134	1.94e-6
chr8-054628953-T-C	chr8	54628953	T	C	24705227	PASS	0.40012	eas	0.2817979999999997	40	134	0.40012
chr8-054629057-A-G	chr8	54629057	A	G	21154386	PASS	0.40012	eas	0.25456199999999957	37	134	0.40012
chr8-054629980-G-A	chr8	54629980	G	A	23849182	PASS	0.45148	mid	0.37059099999999945	61	134	0.45148
chr8-054629980-G-T	chr8	54629980	G	T	23849182	PASS	6.9515e-4	afr	7.099999999999998e-5	0	134	6.9515e-4
chr8-054630600-ATTTT-*	chr8	54630600	ATTTT	*	2292184	ExcessHet	0	none	3.6999999999999985e-5	0	76	3.6999999999999985e-5
chr8-054630600-ATTTT-A	chr8	54630600	ATTTT	A	2292184	ExcessHet	0	none	9e-6	0	76	9e-6
chr8-054630600-ATTTT-AT	chr8	54630600	ATTTT	AT	2292184	ExcessHet	0	none	2.5100000000000014e-4	0	76	2.5100000000000014e-4
chr8-054630600-ATTTT-ATT	chr8	54630600	ATTTT	ATT	2292184	ExcessHet	0	none	0.004997	1	76	0.004997
chr8-054630600-ATTTT-ATTT	chr8	54630600	ATTTT	ATTT	2292184	ExcessHet	0	none	0.05999800000000001	6	76	0.05999800000000001
chr8-054630600-ATTTT-ATTTTT	chr8	54630600	ATTTT	ATTTTT	2292184	ExcessHet	0	none	0.157365	17	76	0.157365
chr8-054630600-ATTTT-ATTTTTT	chr8	54630600	ATTTT	ATTTTTT	2292184	ExcessHet	0	none	0.22030200000000005	23	76	0.22030200000000005
chr8-054630600-ATTTT-ATTTTTTT	chr8	54630600	ATTTT	ATTTTTTT	2292184	ExcessHet	0	none	0.029908	3	76	0.029908
chr8-054630600-ATTTT-ATTTTTTTT	chr8	54630600	ATTTT	ATTTTTTTT	2292184	ExcessHet	0	none	0.002037	0	76	0.002037
chr8-054630600-ATTTT-ATTTTTTTTT	chr8	54630600	ATTTT	ATTTTTTTTT	2292184	ExcessHet	0	none	3.6999999999999985e-5	0	76	3.6999999999999985e-5
chr8-054630600-ATTTT-ATTTTTTTTTT	chr8	54630600	ATTTT	ATTTTTTTTTT	2292184	ExcessHet	0	none	0	0	76	1e-6
chr8-054630600-ATTTT-TTTTT	chr8	54630600	ATTTT	TTTTT	2292184	ExcessHet	0	none	0.00423	0	76	0.00423
chr8-054630625-AT-A	chr8	54630625	AT	A	2541	PASS	1.156e-5	nfe	3.3800000000000046e-4	0	90	3.3800000000000046e-4
chr8-054630625-AT-ATT	chr8	54630625	AT	ATT	2541	PASS	0	none	5.4e-4	0	90	5.4e-4
chr8-054630625-AT-GT	chr8	54630625	AT	GT	2541	PASS	0	none	8.9e-5	0	90	8.9e-5
chr8-054648871-T-A	chr8	54648871	T	A	4426	PASS	2.095e-5	nfe	1.88e-4	1	134	1.88e-4
chr8-054649258-T-A	chr8	54649258	T	A	1832882	PASS	0	none	0	0	134	1e-6
chr8-054649258-T-C	chr8	54649258	T	C	1832882	PASS	0.38708	eas	0.225504	37	134	0.38708
chr8-054652681-G-T	chr8	54652681	G	T	3266515	PASS	0.39429	eas	0.2540219999999995	37	134	0.39429
chr8-054673732-C-A	chr8	54673732	C	A	287	PASS	0	none	0	1	132	1e-6
chr8-054673732-C-T	chr8	54673732	C	T	287	PASS	0	none	0	0	132	1e-6
chr8-054673741-AAACAACAAC-A	chr8	54673741	AAACAACAAC	A	2643672.97	ExcessHet	1.4525e-4	nfe	9e-6	0	126	1.4525e-4
chr8-054673741-AAACAACAAC-AAAC	chr8	54673741	AAACAACAAC	AAAC	2643672.97	ExcessHet	0	none	1.27e-4	0	126	1.27e-4
chr8-054673741-AAACAACAAC-AAACAAC	chr8	54673741	AAACAACAAC	AAACAAC	2643672.97	ExcessHet	0	none	0.02395600000000001	4	126	0.02395600000000001
chr8-054673741-AAACAACAAC-AAACAACAACAAC	chr8	54673741	AAACAACAAC	AAACAACAACAAC	2643672.97	ExcessHet	0	none	0.245846	34	126	0.245846
chr8-054673741-AAACAACAAC-AAACAACAACAACAAC	chr8	54673741	AAACAACAAC	AAACAACAACAACAAC	2643672.97	ExcessHet	0	none	0.003727	0	126	0.003727
chr8-054673741-AAACAACAAC-AAACAACAACAACAACAAC	chr8	54673741	AAACAACAAC	AAACAACAACAACAACAAC	2643672.97	ExcessHet	0	none	1.47e-4	0	126	1.47e-4
chr8-054678415-G-A	chr8	54678415	G	A	12710374	PASS	0.79392	mid	0.7038450000000006	104	134	0.79392
chr8-054678677-G-A	chr8	54678677	G	A	19321	PASS	0.0024301	sas	0.00154599999999999	1	134	0.0024301
chr8-054678677-G-T	chr8	54678677	G	T	19321	PASS	1.22e-6	nfe	9e-6	0	134	9e-6
chr8-054679776-A-G	chr8	54679776	A	G	19013508	PASS	0.76556	mid	0.6642600000000004	103	134	0.76556
chr8-054696423-A-G	chr8	54696423	A	G	224239	PASS	0.05683	afr	0.018753	3	134	0.05683
chr8-054696517-G-A	chr8	54696517	G	A	235324	PASS	0.058231	afr	0.018753	3	134	0.058231
chr8-054696995-C-G	chr8	54696995	C	G	634	PASS	0	none	0	1	134	1e-6
chr8-054697062-T-*	chr8	54697062	T	*	171703	PASS	0	none	3.6999999999999985e-5	0	134	3.6999999999999985e-5
chr8-054697062-T-G	chr8	54697062	T	G	171703	PASS	0.012117	nfe	0.006267	2	134	0.012117
chr8-054697189-T-G	chr8	54697189	T	G	6332	PASS	6.5531e-4	nfe	3.820000000000003e-4	1	134	6.5531e-4
chr8-054699512-A-G	chr8	54699512	A	G	127891	PASS	0.019999	sas	0.01267499999999999	1	134	0.019999
chr8-054701342-C-T	chr8	54701342	C	T	5110157	PASS	0.90237	afr	0.6725990000000006	97	134	0.90237
chr8-054701435-ATT-A	chr8	54701435	ATT	A	35090	ExcessHet	5.25e-6	sas	0	0	128	5.25e-6
chr8-054701435-ATT-AT	chr8	54701435	ATT	AT	35090	ExcessHet	0	none	0.00264	0	128	0.00264
chr8-054701435-ATT-ATTT	chr8	54701435	ATT	ATTT	35090	ExcessHet	0	none	0.02804000000000001	3	128	0.02804000000000001
chr8-054701435-ATT-ATTTT	chr8	54701435	ATT	ATTTT	35090	ExcessHet	0	none	1.47e-4	0	128	1.47e-4
chr8-054701435-ATT-TTT	chr8	54701435	ATT	TTT	35090	ExcessHet	0	none	1.88e-4	0	128	1.88e-4
chr8-054701490-G-A	chr8	54701490	G	A	985202	PASS	0.10722	amr	0.06001200000000001	11	134	0.10722
chr8-054706327-A-G	chr8	54706327	A	G	50332	PASS	0.0038112	mid	0.002967	3	134	0.0038112
chr8-054720202-C-T	chr8	54720202	C	T	7042045	PASS	0.50321	eas	0.28314799999999973	30	134	0.50321
chr8-054720269-G-A	chr8	54720269	G	A	559585	PASS	0.063911	afr	0.01912300000000002	3	134	0.063911
chr8-054726254-A-C	chr8	54726254	A	C	212544	PASS	0.064967	afr	0.018674	3	134	0.064967
chr8-054734807-AGTGTGTGTGT-A	chr8	54734807	AGTGTGTGTGT	A	1306265.97	ExcessHet	7.1776e-4	afr	1.27e-4	0	132	7.1776e-4
chr8-054734807-AGTGTGTGTGT-AGT	chr8	54734807	AGTGTGTGTGT	AGT	1306265.97	ExcessHet	0	none	0	0	132	1e-6
chr8-054734807-AGTGTGTGTGT-AGTGT	chr8	54734807	AGTGTGTGTGT	AGTGT	1306265.97	ExcessHet	0	none	0.01374999999999999	3	132	0.01374999999999999
chr8-054734807-AGTGTGTGTGT-AGTGTGT	chr8	54734807	AGTGTGTGTGT	AGTGTGT	1306265.97	ExcessHet	0	none	0.006576	1	132	0.006576
chr8-054734807-AGTGTGTGTGT-AGTGTGTGT	chr8	54734807	AGTGTGTGTGT	AGTGTGTGT	1306265.97	ExcessHet	0	none	0.11286900000000002	30	132	0.11286900000000002
chr8-054734807-AGTGTGTGTGT-AGTGTGTGTGTGT	chr8	54734807	AGTGTGTGTGT	AGTGTGTGTGTGT	1306265.97	ExcessHet	0	none	0.089642	23	132	0.089642
chr8-054734807-AGTGTGTGTGT-AGTGTGTGTGTGTGT	chr8	54734807	AGTGTGTGTGT	AGTGTGTGTGTGTGT	1306265.97	ExcessHet	0	none	0.003397	0	132	0.003397
chr8-054734807-AGTGTGTGTGT-AGTGTGTGTGTGTGTGT	chr8	54734807	AGTGTGTGTGT	AGTGTGTGTGTGTGTGT	1306265.97	ExcessHet	0	none	9.640000000000004e-4	0	132	9.640000000000004e-4
chr8-054734807-AGTGTGTGTGT-AGTGTGTGTGTGTGTGTGT	chr8	54734807	AGTGTGTGTGT	AGTGTGTGTGTGTGTGTGT	1306265.97	ExcessHet	0	none	9e-6	0	132	9e-6
chr8-054754723-C-*	chr8	54754723	C	*	208639	PASS	0	none	0	0	134	1e-6
chr8-054754723-C-T	chr8	54754723	C	T	208639	PASS	0.062349	afr	0.018753	3	134	0.062349
chr8-054758844-C-*	chr8	54758844	C	*	2028	VQSRTrancheSNP99.90to99.95	0	none	2.2000000000000003e-5	0	100	2.2000000000000003e-5
chr8-054758844-C-A	chr8	54758844	C	A	2028	VQSRTrancheSNP99.90to99.95	3.5664e-4	eas	0.002412	1	100	0.002412
chr8-054758855-G-T	chr8	54758855	G	T	41711	ExcessHet	0.016445	eas	0.02420900000000001	19	68	0.02420900000000001
chr8-054758865-G-T	chr8	54758865	G	T	3760	VQSRTrancheSNP99.90to99.95	5.0348e-4	eas	0.00284	5	112	0.00284
chr8-054758870-G-*	chr8	54758870	G	*	786	VQSRTrancheSNP99.90to99.95	0	none	0	0	122	1e-6
chr8-054758870-G-T	chr8	54758870	G	T	786	VQSRTrancheSNP99.90to99.95	2.309e-5	eas	7.970000000000003e-4	0	122	7.970000000000003e-4
chr8-054758904-C-*	chr8	54758904	C	*	1895	PASS	0	none	0	0	106	1e-6
chr8-054758904-C-A	chr8	54758904	C	A	1895	PASS	1.2293e-4	nfe	1.47e-4	1	106	1.47e-4
chr8-054758904-C-T	chr8	54758904	C	T	1895	PASS	0	none	0	0	106	1e-6
chr8-054758923-T-C	chr8	54758923	T	C	1401623	PASS	0.11676	amr	0.05958400000000002	11	134	0.11676
chr8-054759127-A-C	chr8	54759127	A	C	438	VQSRTrancheSNP99.90to99.95	3.823e-5	sas	0	0	80	3.823e-5
chr8-054759127-A-T	chr8	54759127	A	T	438	VQSRTrancheSNP99.90to99.95	2.9713e-4	mid	6.790000000000002e-4	0	80	6.790000000000002e-4
chr8-054759130-CTGTGTGTGTGTGTGTGTGTG-*	chr8	54759130	CTGTGTGTGTGTGTGTGTGTG	*	2928893.97	PASS	0	none	0	0	104	1e-6
chr8-054759130-CTGTGTGTGTGTGTGTGTGTG-C	chr8	54759130	CTGTGTGTGTGTGTGTGTGTG	C	2928893.97	PASS	0.0029534	amr	7.099999999999998e-5	0	104	0.0029534
chr8-054759130-CTGTGTGTGTGTGTGTGTGTG-CTG	chr8	54759130	CTGTGTGTGTGTGTGTGTGTG	CTG	2928893.97	PASS	0	none	9.390000000000004e-4	0	104	9.390000000000004e-4
chr8-054759130-CTGTGTGTGTGTGTGTGTGTG-CTGTG	chr8	54759130	CTGTGTGTGTGTGTGTGTGTG	CTGTG	2928893.97	PASS	0	none	8.9e-5	0	104	8.9e-5
chr8-054759130-CTGTGTGTGTGTGTGTGTGTG-CTGTGTG	chr8	54759130	CTGTGTGTGTGTGTGTGTGTG	CTGTGTG	2928893.97	PASS	0	none	4.720000000000004e-4	0	104	4.720000000000004e-4
chr8-054759130-CTGTGTGTGTGTGTGTGTGTG-CTGTGTGTG	chr8	54759130	CTGTGTGTGTGTGTGTGTGTG	CTGTGTGTG	2928893.97	PASS	0	none	7.030000000000006e-4	0	104	7.030000000000006e-4
chr8-054759130-CTGTGTGTGTGTGTGTGTGTG-CTGTGTGTGTG	chr8	54759130	CTGTGTGTGTGTGTGTGTGTG	CTGTGTGTGTG	2928893.97	PASS	0	none	0.005181	1	104	0.005181
chr8-054759130-CTGTGTGTGTGTGTGTGTGTG-CTGTGTGTGTGTG	chr8	54759130	CTGTGTGTGTGTGTGTGTGTG	CTGTGTGTGTGTG	2928893.97	PASS	0	none	0.03194900000000002	1	104	0.03194900000000002
chr8-054759130-CTGTGTGTGTGTGTGTGTGTG-CTGTGTGTGTGTGTG	chr8	54759130	CTGTGTGTGTGTGTGTGTGTG	CTGTGTGTGTGTGTG	2928893.97	PASS	0	none	0.103254	7	104	0.103254
chr8-054759130-CTGTGTGTGTGTGTGTGTGTG-CTGTGTGTGTGTGTGTG	chr8	54759130	CTGTGTGTGTGTGTGTGTGTG	CTGTGTGTGTGTGTGTG	2928893.97	PASS	0	none	0.09107500000000002	12	104	0.09107500000000002
chr8-054759130-CTGTGTGTGTGTGTGTGTGTG-CTGTGTGTGTGTGTGTGTG	chr8	54759130	CTGTGTGTGTGTGTGTGTGTG	CTGTGTGTGTGTGTGTGTG	2928893.97	PASS	0	none	0.133497	14	104	0.133497
chr8-054759130-CTGTGTGTGTGTGTGTGTGTG-CTGTGTGTGTGTGTGTGTGTGTG	chr8	54759130	CTGTGTGTGTGTGTGTGTGTG	CTGTGTGTGTGTGTGTGTGTGTG	2928893.97	PASS	0	none	0.150517	27	104	0.150517
chr8-054759130-CTGTGTGTGTGTGTGTGTGTG-CTGTGTGTGTGTGTGTGTGTGTGTG	chr8	54759130	CTGTGTGTGTGTGTGTGTGTG	CTGTGTGTGTGTGTGTGTGTGTGTG	2928893.97	PASS	0	none	0.021113	3	104	0.021113
chr8-054759130-CTGTGTGTGTGTGTGTGTGTG-CTGTGTGTGTGTGTGTGTGTGTGTGTG	chr8	54759130	CTGTGTGTGTGTGTGTGTGTG	CTGTGTGTGTGTGTGTGTGTGTGTGTG	2928893.97	PASS	0	none	0.00181599999999999	0	104	0.00181599999999999
chr8-054759130-CTGTGTGTGTGTGTGTGTGTG-CTGTGTGTGTGTGTGTGTGTGTGTGTGTG	chr8	54759130	CTGTGTGTGTGTGTGTGTGTG	CTGTGTGTGTGTGTGTGTGTGTGTGTGTG	2928893.97	PASS	0	none	1.47e-4	0	104	1.47e-4
chr8-054759130-CTGTGTGTGTGTGTGTGTGTG-CTGTGTGTGTGTGTGTGTGTGTGTGTGTGTG	chr8	54759130	CTGTGTGTGTGTGTGTGTGTG	CTGTGTGTGTGTGTGTGTGTGTGTGTGTGTG	2928893.97	PASS	0	none	0	0	104	1e-6
chr8-054759130-CTGTGTGTGTGTGTGTGTGTG-CTGTGTGTGTGTGTGTGTGTGTGTGTGTGTGTG	chr8	54759130	CTGTGTGTGTGTGTGTGTGTG	CTGTGTGTGTGTGTGTGTGTGTGTGTGTGTGTG	2928893.97	PASS	0	none	0	0	104	1e-6
chr8-054759130-CTGTGTGTGTGTGTGTGTGTG-CTGTGTGTGTGTGTGTGTGTGTGTGTGTGTGTGTG	chr8	54759130	CTGTGTGTGTGTGTGTGTGTG	CTGTGTGTGTGTGTGTGTGTGTGTGTGTGTGTGTG	2928893.97	PASS	0	none	0	0	104	1e-6
chr8-054759132-G-*	chr8	54759132	G	*	1034	PASS	0	none	0.3407909999999994	36	88	0.3407909999999994
chr8-054759132-G-A	chr8	54759132	G	A	1034	PASS	0	none	0.00105899999999999	0	88	0.00105899999999999
chr8-054759135-TG-*	chr8	54759135	TG	*	171.97	VQSRTrancheINDEL95.00to96.00	0	none	0.16231	10	104	0.16231
chr8-054759135-TG-T	chr8	54759135	TG	T	171.97	VQSRTrancheINDEL95.00to96.00	0	none	0.00105899999999999	0	104	0.00105899999999999
chr8-054759139-T-*	chr8	54759139	T	*	181	PASS	0	none	0.01091999999999999	1	130	0.01091999999999999
chr8-054759139-T-G	chr8	54759139	T	G	181	PASS	0	none	2.2000000000000003e-5	0	130	2.2000000000000003e-5
chr8-054770015-T-G	chr8	54770015	T	G	8894409	PASS	0.9001	afr	0.6781760000000007	96	134	0.9001
chr8-054770134-A-C	chr8	54770134	A	C	273508	PASS	0.080457	afr	0.01735500000000001	3	134	0.080457
chr8-054783700-A-C	chr8	54783700	A	C	642	PASS	3.3102e-4	nfe	9e-6	1	134	3.3102e-4
chr8-054783704-A-T	chr8	54783704	A	T	87277	PASS	0.091497	afr	0.003957	1	134	0.091497
chr8-054837358-TA-T	chr8	54837358	TA	T	1447287.97	PASS	0.35851	sas	0.09783300000000002	34	134	0.35851
chr8-054837370-T-A	chr8	54837370	T	A	1667100	PASS	0.36469	sas	0.09531	34	134	0.36469
chr8-054837370-T-C	chr8	54837370	T	C	1667100	PASS	0	none	9e-6	0	134	9e-6
chr8-054837807-C-G	chr8	54837807	C	G	318	VQSRTrancheSNP99.80to99.90	0	none	0	1	134	1e-6
chr8-054852653-C-T	chr8	54852653	C	T	11228	PASS	9.2674e-4	nfe	2.5100000000000014e-4	1	134	9.2674e-4
chr8-054856966-AT-A	chr8	54856966	AT	A	447	VQSRTrancheINDEL99.50to99.90	3.872e-5	nfe	5.2999999999999994e-5	0	120	5.2999999999999994e-5
chr8-054856966-AT-ATT	chr8	54856966	AT	ATT	447	VQSRTrancheINDEL99.50to99.90	0	none	1.88e-4	0	120	1.88e-4
chr8-054856966-AT-TT	chr8	54856966	AT	TT	447	VQSRTrancheINDEL99.50to99.90	0	none	0	1	120	1e-6
chr8-054856991-T-C	chr8	54856991	T	C	65016	PASS	0.036074	sas	0.006421	4	130	0.036074
chr8-054869764-GT-G	chr8	54869764	GT	G	10851.97	VQSRTrancheINDEL95.00to96.00	4.3421e-4	afr	1.47e-4	0	134	4.3421e-4
chr8-054869764-GT-GTT	chr8	54869764	GT	GTT	10851.97	VQSRTrancheINDEL95.00to96.00	0	none	0.004518	1	134	0.004518
chr8-054869875-C-T	chr8	54869875	C	T	863	PASS	3.6e-7	nfe	0	1	134	1e-6
chr8-054869952-C-T	chr8	54869952	C	T	1712785	PASS	0.64269	eas	0.07811400000000002	11	134	0.64269
chr8-054870561-T-G	chr8	54870561	T	G	56421	PASS	0.4355	nfe	0.041274	0	0	0.4355
chr8-055102539-G-A	chr8	55102539	G	A	168012	PASS	0.0361	afr	0.013745999999999991	3	122	0.0361
chr8-055102675-CGCT-C	chr8	55102675	CGCT	C	7301.97	PASS	8.8648e-4	eas	0.00241	0	72	0.00241
chr8-055103333-G-GCTA	chr8	55103333	G	GCTA	92907.97	PASS	0.0058824	nfe	0.00249	2	134	0.0058824
chr8-055103405-ACT-A	chr8	55103405	ACT	A	962	PASS	3.039e-5	nfe	0	1	134	3.039e-5
chr8-055103405-ACT-CCT	chr8	55103405	ACT	CCT	962	PASS	0	none	0	0	134	1e-6
chr8-055357910-G-A	chr8	55357910	G	A	3796486	PASS	0.19416	nfe	0.148783	23	134	0.19416
chr8-055449662-A-G	chr8	55449662	A	G	8331470	PASS	0	none	0	0	134	1e-6
chr8-055449662-A-T	chr8	55449662	A	T	8331470	PASS	0.36828	nfe	0.31571599999999983	48	134	0.36828
chr8-055449831-G-A	chr8	55449831	G	A	22166	PASS	7.5679e-4	mid	4.05e-4	1	134	7.5679e-4
chr8-055449897-G-A	chr8	55449897	G	A	8825	PASS	0.0065497	afr	1.6699999999999994e-4	1	134	0.0065497
chr8-055450598-C-G	chr8	55450598	C	G	2900948	PASS	0	none	0	0	134	1e-6
chr8-055450598-C-T	chr8	55450598	C	T	2900948	PASS	0.48546	afr	0.200803	29	134	0.48546
chr8-055450765-T-A	chr8	55450765	T	A	9952940	PASS	0.90868	afr	0.710209	100	134	0.90868
chr8-055450876-C-A	chr8	55450876	C	A	508876	PASS	8.7265e-4	sas	0	0	134	8.7265e-4
chr8-055450876-C-G	chr8	55450876	C	G	508876	PASS	1.3473e-4	sas	1.27e-4	0	134	1.3473e-4
chr8-055450876-C-T	chr8	55450876	C	T	508876	PASS	0.060286	nfe	0.043424	8	134	0.060286
chr8-055450943-G-A	chr8	55450943	G	A	1165111	PASS	0.35796	eas	0.13048600000000002	20	134	0.35796
chr8-055451004-CT-C	chr8	55451004	CT	C	1084547	VQSRTrancheINDEL95.00to96.00	0	none	0	0	134	1e-6
chr8-055451004-CT-TT	chr8	55451004	CT	TT	1084547	VQSRTrancheINDEL95.00to96.00	0	none	0.133848	20	134	0.133848
chr8-055451358-G-A	chr8	55451358	G	A	2316641	PASS	3.78e-5	nfe	2.2000000000000003e-5	0	134	3.78e-5
chr8-055451358-G-C	chr8	55451358	G	C	2316641	PASS	0.39609	eas	0.147895	20	134	0.39609
chr8-055451527-G-A	chr8	55451527	G	A	3415129	PASS	0.39755	eas	0.15309	20	134	0.39755
chr8-055451619-G-C	chr8	55451619	G	C	12927011	PASS	0.50769	eas	0.4310109999999998	61	134	0.50769
chr8-055451631-A-G	chr8	55451631	A	G	13479714	PASS	0.50773	eas	0.4340939999999998	61	134	0.50773
chr8-055451822-A-G	chr8	55451822	A	G	11566471	PASS	0.50295	eas	0.4313349999999998	57	134	0.50295
chr8-055451960-TG-CG	chr8	55451960	TG	CG	9741750	PASS	0	none	0.43833899999999987	57	134	0.43833899999999987
chr8-055451960-TG-T	chr8	55451960	TG	T	9741750	PASS	1.953e-5	amr	9e-6	0	134	1.953e-5
chr8-055452033-C-G	chr8	55452033	C	G	8749881	PASS	0.50427	eas	0.42754999999999976	57	134	0.50427
chr8-055452088-G-A	chr8	55452088	G	A	4488727	PASS	0.30076	nfe	0.2696769999999998	37	134	0.30076
chr8-055452231-G-T	chr8	55452231	G	T	10293	PASS	0.0011595	nfe	4.730000000000004e-4	1	134	0.0011595
chr8-055452545-G-A	chr8	55452545	G	A	1667625	PASS	0.092245	nfe	0.077149	7	134	0.092245
chr8-055452551-A-G	chr8	55452551	A	G	9456770	PASS	0.50394	eas	0.4301189999999998	57	134	0.50394
chr8-055452760-G-T	chr8	55452760	G	T	14660068	PASS	0.50677	eas	0.43074099999999976	57	134	0.50677
chr8-055452890-C-T	chr8	55452890	C	T	18990	PASS	9.6817e-4	sas	2.5100000000000014e-4	1	134	9.6817e-4
chr8-055452891-G-A	chr8	55452891	G	A	14074487	PASS	0.49929	eas	0.42608999999999975	57	134	0.49929
chr8-055452961-T-A	chr8	55452961	T	A	12983990	PASS	0.48919	amr	0.4244129999999997	57	134	0.48919
chr8-055453018-T-C	chr8	55453018	T	C	10812145	PASS	0.48812	amr	0.4139229999999996	57	134	0.48812
chr8-055453048-C-T	chr8	55453048	C	T	226844	PASS	0.020882	sas	0.005983	1	134	0.020882
chr8-055453052-A-C	chr8	55453052	A	C	330085	PASS	2.556e-5	nfe	1.47e-4	0	134	1.47e-4
chr8-055453052-A-G	chr8	55453052	A	G	330085	PASS	0.016655	nfe	0.01346199999999999	3	134	0.016655
chr8-055453161-C-G	chr8	55453161	C	G	10934315	PASS	0.49517	eas	0.3663009999999993	56	132	0.49517
chr8-055453226-TG-T	chr8	55453226	TG	T	4808407.97	PASS	0.14252	sas	0.10897900000000002	17	134	0.14252
chr8-055453448-C-T	chr8	55453448	C	T	304	PASS	8.904e-5	nfe	0	1	120	8.904e-5
chr8-055453552-G-A	chr8	55453552	G	A	41671	PASS	0.013904	sas	0.002589	1	122	0.013904
chr8-055453758-C-*	chr8	55453758	C	*	3703558	PASS	0	none	0	0	132	1e-6
chr8-055453758-C-T	chr8	55453758	C	T	3703558	PASS	0.48404	eas	0.3438199999999994	56	132	0.48404
chr8-055453797-C-T	chr8	55453797	C	T	4521344	PASS	0.47259	eas	0.36754399999999937	56	132	0.47259
chr8-055453809-T-A	chr8	55453809	T	A	4782087	PASS	0.46862	eas	0.3698069999999994	57	134	0.46862
chr8-055453888-A-G	chr8	55453888	A	G	3934883	PASS	0.21323	nfe	0.183634	28	134	0.21323
chr8-055453912-C-T	chr8	55453912	C	T	10380530	PASS	0.47761	amr	0.4074879999999995	57	134	0.47761
chr8-055453973-G-A	chr8	55453973	G	A	14676644	PASS	0.47795	amr	0.41911399999999965	57	134	0.47795
chr8-055453982-A-T	chr8	55453982	A	T	14354792	PASS	0.47966	amr	0.4214659999999997	57	134	0.47966
chr8-055454175-G-A	chr8	55454175	G	A	15874375	PASS	0.5024	eas	0.42592799999999975	57	134	0.5024
chr8-055454707-A-T	chr8	55454707	A	T	13436533	PASS	0.50518	eas	0.42665799999999976	57	134	0.50518
chr8-055454826-A-C	chr8	55454826	A	C	49484921	PASS	0.99719	nfe	0.9911630000000003	134	134	0.99719
chr8-055454827-A-T	chr8	55454827	A	T	49500120	PASS	0.99719	nfe	0.9911630000000003	134	134	0.99719
chr8-055454859-A-T	chr8	55454859	A	T	38570277	PASS	0.99718	nfe	0.99113600000000035	134	134	0.99718
chr8-055455157-G-A	chr8	55455157	G	A	12961	PASS	0.0014995	nfe	5.180000000000002e-4	1	130	0.0014995
chr8-055455258-A-G	chr8	55455258	A	G	447619	PASS	0.41025	amr	0.15564600000000003	0	0	0.41025
chr8-055523141-CAAAAAAA-C	chr8	55523141	CAAAAAAA	C	2620825.97	ExcessHet	1.07e-6	nfe	0	0	124	1.07e-6
chr8-055523141-CAAAAAAA-CAA	chr8	55523141	CAAAAAAA	CAA	2620825.97	ExcessHet	0	none	0.00147199999999999	0	124	0.00147199999999999
chr8-055523141-CAAAAAAA-CAAA	chr8	55523141	CAAAAAAA	CAAA	2620825.97	ExcessHet	0	none	0.00919599999999998	0	124	0.00919599999999998
chr8-055523141-CAAAAAAA-CAAAA	chr8	55523141	CAAAAAAA	CAAAA	2620825.97	ExcessHet	0	none	0.02931000000000001	2	124	0.02931000000000001
chr8-055523141-CAAAAAAA-CAAAAA	chr8	55523141	CAAAAAAA	CAAAAA	2620825.97	ExcessHet	0	none	0.09088300000000002	8	124	0.09088300000000002
chr8-055523141-CAAAAAAA-CAAAAAA	chr8	55523141	CAAAAAAA	CAAAAAA	2620825.97	ExcessHet	0	none	0.28612099999999996	39	124	0.28612099999999996
chr8-055523141-CAAAAAAA-CAAAAAAAA	chr8	55523141	CAAAAAAA	CAAAAAAAA	2620825.97	ExcessHet	0	none	0.092895	13	124	0.092895
chr8-055523141-CAAAAAAA-CAAAAAAAAA	chr8	55523141	CAAAAAAA	CAAAAAAAAA	2620825.97	ExcessHet	0	none	0.023452	1	124	0.023452
chr8-055523141-CAAAAAAA-CAAAAAAAAAA	chr8	55523141	CAAAAAAA	CAAAAAAAAAA	2620825.97	ExcessHet	0	none	0.01579700000000001	3	124	0.01579700000000001
chr8-055523141-CAAAAAAA-CAAAAAAAAAAA	chr8	55523141	CAAAAAAA	CAAAAAAAAAAA	2620825.97	ExcessHet	0	none	0.00142299999999999	1	124	0.00142299999999999
chr8-055523141-CAAAAAAA-CAAAAAAAAAAAA	chr8	55523141	CAAAAAAA	CAAAAAAAAAAAA	2620825.97	ExcessHet	0	none	5.2999999999999994e-5	0	124	5.2999999999999994e-5
chr8-055523141-CAAAAAAA-CAAAAAAAAAAAAA	chr8	55523141	CAAAAAAA	CAAAAAAAAAAAAA	2620825.97	ExcessHet	0	none	9e-6	0	124	9e-6
chr8-055523951-C-A	chr8	55523951	C	A	497140	PASS	0.011452	nfe	0.007275	2	134	0.011452
chr8-055524138-G-A	chr8	55524138	G	A	3102	PASS	8.587e-5	nfe	0	1	134	8.587e-5
chr8-055524615-C-A	chr8	55524615	C	A	11273	PASS	0.0064242	nfe	0.002909	0	38	0.0064242
chr8-055534531-G-A	chr8	55534531	G	A	31	PASS	0	none	0	0	0	1e-6
chr8-055534565-TG-CG	chr8	55534565	TG	CG	5800	PASS	0	none	0.00341	0	0	0.00341
chr8-055534565-TG-T	chr8	55534565	TG	T	5800	PASS	0	none	9e-6	0	0	9e-6
chr8-055535202-T-C	chr8	55535202	T	C	3570	PASS	0	none	0.002606	0	0	0.002606
chr8-055535215-CT-C	chr8	55535215	CT	C	5752.97	PASS	0	none	3.6999999999999985e-5	0	0	3.6999999999999985e-5
chr8-055535215-CT-CTT	chr8	55535215	CT	CTT	5752.97	PASS	0	none	0.002481	0	0	0.002481
chr8-055535215-CT-CTTT	chr8	55535215	CT	CTTT	5752.97	PASS	0	none	0.00161399999999999	0	0	0.00161399999999999
chr8-055535215-CT-CTTTT	chr8	55535215	CT	CTTTT	5752.97	PASS	0	none	3.6999999999999985e-5	0	0	3.6999999999999985e-5
chr8-055739678-G-A	chr8	55739678	G	A	79438	PASS	0.095109	nfe	0.03567500000000001	0	0	0.095109
chr8-055739773-T-C	chr8	55739773	T	C	149	PASS	0	none	0	1	16	1e-6
chr8-055740029-A-*	chr8	55740029	A	*	27943	PASS	0	none	3.6999999999999985e-5	0	134	3.6999999999999985e-5
chr8-055740029-A-T	chr8	55740029	A	T	27943	PASS	0.0055532	nfe	0.003499	2	134	0.0055532
chr8-055743636-T-C	chr8	55743636	T	C	16784769	PASS	0.98466	eas	0.8838330000000001	115	134	0.98466
chr8-055743650-CTTG-C	chr8	55743650	CTTG	C	1054671	PASS	0.098916	eas	0.05089700000000001	6	134	0.098916
chr8-055743650-CTTG-TTTG	chr8	55743650	CTTG	TTTG	1054671	PASS	0	none	0	0	134	1e-6
chr8-055743747-A-C	chr8	55743747	A	C	17040	PASS	0.044115	eas	0.00179199999999999	1	134	0.044115
chr8-055744940-C-T	chr8	55744940	C	T	111438	PASS	0.033959	nfe	0.01722100000000001	4	128	0.033959
chr8-055745200-CTT-ATT	chr8	55745200	CTT	ATT	193529	ExcessHet	0	none	2.2000000000000003e-5	0	100	2.2000000000000003e-5
chr8-055745200-CTT-C	chr8	55745200	CTT	C	193529	ExcessHet	2.9799e-4	amr	7.500000000000004e-4	0	100	7.500000000000004e-4
chr8-055745200-CTT-CT	chr8	55745200	CTT	CT	193529	ExcessHet	0	none	0.09337100000000002	9	100	0.09337100000000002
chr8-055745200-CTT-CTTT	chr8	55745200	CTT	CTTT	193529	ExcessHet	0	none	0.05440000000000002	4	100	0.05440000000000002
chr8-055745200-CTT-CTTTT	chr8	55745200	CTT	CTTTT	193529	ExcessHet	0	none	6.800000000000003e-4	0	100	6.800000000000003e-4
chr8-055745200-CTT-CTTTTT	chr8	55745200	CTT	CTTTTT	193529	ExcessHet	0	none	0	0	100	1e-6
chr8-055745201-T-*	chr8	55745201	T	*	40	PASS	0	none	0.09429700000000002	9	74	0.09429700000000002
chr8-055745201-T-C	chr8	55745201	T	C	40	PASS	0	none	9e-6	0	74	9e-6
chr8-055745242-C-T	chr8	55745242	C	T	4495020	PASS	0.71393	afr	0.6449380000000007	78	116	0.71393
chr8-055745654-T-C	chr8	55745654	T	C	115332	PASS	0.5794	nfe	0.073985	0	0	0.5794
chr8-055747257-G-A	chr8	55747257	G	A	65148	PASS	0.54841	nfe	0.047467	0	0	0.54841
chr8-055747318-C-T	chr8	55747318	C	T	18360	PASS	0.13042	nfe	0.01286399999999999	0	0	0.13042
chr8-055747998-C-T	chr8	55747998	C	T	5912	PASS	0.08884	nfe	0.004324	0	0	0.08884
chr8-055756320-A-G	chr8	55756320	A	G	38618	PASS	0.040613	eas	0.00191599999999999	1	134	0.040613
chr8-055756480-G-C	chr8	55756480	G	C	25474	PASS	0.0027834	nfe	0.002065	1	134	0.0027834
chr8-055762644-C-T	chr8	55762644	C	T	3677	PASS	1.779e-5	amr	9e-6	1	134	1.779e-5
chr8-055762674-C-T	chr8	55762674	C	T	41096	PASS	0.0032019	nfe	0.00115599999999999	1	134	0.0032019
chr8-055763403-C-*	chr8	55763403	C	*	791705	PASS	0	none	5.2999999999999994e-5	0	0	5.2999999999999994e-5
chr8-055763403-C-T	chr8	55763403	C	T	791705	PASS	0.80303	nfe	0.3785619999999998	0	0	0.80303
chr8-055763458-A-G	chr8	55763458	A	G	401507	PASS	0.75702	nfe	0.231189	0	0	0.75702
chr8-055763490-TAA-CAA	chr8	55763490	TAA	CAA	343012	PASS	0	none	0.207058	0	0	0.207058
chr8-055763490-TAA-T	chr8	55763490	TAA	T	343012	PASS	0	none	0	0	0	1e-6
chr8-055763718-ATCAATATCTACCTAATTCAGTAAAAGTAACCCAATTCTTTACGAAATGATTACATACATTAATGGATATTGTTTTTTTATAGAGAAACAGATTTACAAAAGTTCATTATGCAATAAAAATTTATCAGTAC-A	chr8	55763718	ATCAATATCTACCTAATTCAGTAAAAGTAACCCAATTCTTTACGAAATGATTACATACATTAATGGATATTGTTTTTTTATAGAGAAACAGATTTACAAAAGTTCATTATGCAATAAAAATTTATCAGTAC	A	1737.97	VQSRTrancheINDEL97.00to99.00	0	none	0.00514	0	0	0.00514
chr8-055763718-ATCAATATCTACCTAATTCAGTAAAAGTAACCCAATTCTTTACGAAATGATTACATACATTAATGGATATTGTTTTTTTATAGAGAAACAGATTTACAAAAGTTCATTATGCAATAAAAATTTATCAGTAC-ATGTTTTTATCTTAAATCTTCAATATCTACCTAATTCAGTAAAAGTAACCCAATTCTTTACGAAATGATTACATACATTAATGGATATTGTTTTTTTATAGAGAAACAGATTTACAAAAGTTCATTATGCAATAAAAATTTATCAGTAC	chr8	55763718	ATCAATATCTACCTAATTCAGTAAAAGTAACCCAATTCTTTACGAAATGATTACATACATTAATGGATATTGTTTTTTTATAGAGAAACAGATTTACAAAAGTTCATTATGCAATAAAAATTTATCAGTAC	ATGTTTTTATCTTAAATCTTCAATATCTACCTAATTCAGTAAAAGTAACCCAATTCTTTACGAAATGATTACATACATTAATGGATATTGTTTTTTTATAGAGAAACAGATTTACAAAAGTTCATTATGCAATAAAAATTTATCAGTAC	1737.97	VQSRTrancheINDEL97.00to99.00	0	none	9e-6	0	0	9e-6
chr8-055763719-TCAATATCTACCTAATTCAGTAAAAGTAACCCAATTCTTTAC-*	chr8	55763719	TCAATATCTACCTAATTCAGTAAAAGTAACCCAATTCTTTAC	*	50.97	PASS	0	none	0.00514	0	0	0.00514
chr8-055763719-TCAATATCTACCTAATTCAGTAAAAGTAACCCAATTCTTTAC-T	chr8	55763719	TCAATATCTACCTAATTCAGTAAAAGTAACCCAATTCTTTAC	T	50.97	PASS	0	none	9e-6	0	0	9e-6
chr8-055763719-TCAATATCTACCTAATTCAGTAAAAGTAACCCAATTCTTTAC-TGTTTTTATCTTAAATCTTAAATGACAATATCTACCTAATTCAGTAAAAGTAACCCAATTCTTTAC	chr8	55763719	TCAATATCTACCTAATTCAGTAAAAGTAACCCAATTCTTTAC	TGTTTTTATCTTAAATCTTAAATGACAATATCTACCTAATTCAGTAAAAGTAACCCAATTCTTTAC	50.97	PASS	0	none	9e-6	0	0	9e-6
chr8-055763720-C-*	chr8	55763720	C	*	4245	PASS	0	none	0.0051919999999999996	0	0	0.0051919999999999996
chr8-055763720-C-CTT	chr8	55763720	C	CTT	4245	PASS	0	none	2.720000000000003e-4	0	0	2.720000000000003e-4
chr8-055763720-C-CTTA	chr8	55763720	C	CTTA	4245	PASS	0	none	6.780000000000002e-4	0	0	6.780000000000002e-4
chr8-055763720-C-CTTAAATCTG	chr8	55763720	C	CTTAAATCTG	4245	PASS	0	none	9e-6	0	0	9e-6
chr8-055763720-C-CTTAAATCTT	chr8	55763720	C	CTTAAATCTT	4245	PASS	0	none	0.002157	0	0	0.002157
chr8-055763720-C-CTTAAATCTTA	chr8	55763720	C	CTTAAATCTTA	4245	PASS	0	none	2.2899999999999996e-4	0	0	2.2899999999999996e-4
chr8-055763720-C-CTTAAATCTTAAATGACTG	chr8	55763720	C	CTTAAATCTTAAATGACTG	4245	PASS	0	none	9e-6	0	0	9e-6
chr8-055763720-C-CTTAAATCTTAAATGACTGA	chr8	55763720	C	CTTAAATCTTAAATGACTGA	4245	PASS	0	none	9e-6	0	0	9e-6
chr8-055763720-C-CTTAAATCTTAAATGACTGAA	chr8	55763720	C	CTTAAATCTTAAATGACTGAA	4245	PASS	0	none	6.999999999999998e-5	0	0	6.999999999999998e-5
chr8-055763720-C-CTTAAGTCTT	chr8	55763720	C	CTTAAGTCTT	4245	PASS	0	none	9e-6	0	0	9e-6
chr8-055763720-C-G	chr8	55763720	C	G	4245	PASS	0	none	1.0699999999999996e-4	0	0	1.0699999999999996e-4
chr8-055763721-A-*	chr8	55763721	A	*	150	PASS	0	none	0.0051919999999999996	0	0	0.0051919999999999996
chr8-055763721-A-T	chr8	55763721	A	T	150	PASS	0	none	1.0699999999999996e-4	0	0	1.0699999999999996e-4
chr8-055763722-A-*	chr8	55763722	A	*	510	PASS	0	none	0.0051919999999999996	0	0	0.0051919999999999996
chr8-055763722-A-AATCTTAAATGACTGAAAATATAGCTG	chr8	55763722	A	AATCTTAAATGACTGAAAATATAGCTG	510	PASS	0	none	2.720000000000003e-4	0	0	2.720000000000003e-4
chr8-055763722-A-T	chr8	55763722	A	T	510	PASS	0	none	1.0699999999999996e-4	0	0	1.0699999999999996e-4
chr8-055763723-T-*	chr8	55763723	T	*	365.97	PASS	0	none	0.0051919999999999996	0	0	0.0051919999999999996
chr8-055763723-T-TCTTAAATGACTGAAA	chr8	55763723	T	TCTTAAATGACTGAAA	365.97	PASS	0	none	3.150000000000005e-4	0	0	3.150000000000005e-4
chr8-055763724-A-*	chr8	55763724	A	*	60	PASS	0	none	0.0051919999999999996	0	0	0.0051919999999999996
chr8-055763724-A-C	chr8	55763724	A	C	60	PASS	0	none	3.6999999999999985e-5	0	0	3.6999999999999985e-5
chr8-055763726-C-*	chr8	55763726	C	*	375	PASS	0	none	0.0051919999999999996	0	0	0.0051919999999999996
chr8-055763726-C-A	chr8	55763726	C	A	375	PASS	0	none	3.150000000000005e-4	0	0	3.150000000000005e-4
chr8-055763729-C-*	chr8	55763729	C	*	375	PASS	0	none	0.0051919999999999996	0	0	0.0051919999999999996
chr8-055763729-C-G	chr8	55763729	C	G	375	PASS	0	none	3.150000000000005e-4	0	0	3.150000000000005e-4
chr8-055763848-C-*	chr8	55763848	C	*	38	PASS	0	none	0.005396	0	0	0.005396
chr8-055763848-C-A	chr8	55763848	C	A	38	PASS	0	none	3.6999999999999985e-5	0	0	3.6999999999999985e-5
chr8-055773374-C-A	chr8	55773374	C	A	4941193	PASS	0.98623	eas	0.7767970000000005	112	126	0.98623
chr8-055773383-C-T	chr8	55773383	C	T	21854	PASS	0.0061393	nfe	0.003043	2	130	0.0061393
chr8-055773393-G-C	chr8	55773393	G	C	128057	PASS	0.035193	sas	0.01862	4	132	0.035193
chr8-055773476-C-T	chr8	55773476	C	T	8444848	PASS	0.98712	eas	0.8501030000000002	114	134	0.98712
chr8-055773504-A-C	chr8	55773504	A	C	1062	PASS	0	none	9e-6	0	132	9e-6
chr8-055773504-A-G	chr8	55773504	A	G	1062	PASS	2.981e-5	sas	3.6999999999999985e-5	1	132	3.6999999999999985e-5
chr8-055773665-T-C	chr8	55773665	T	C	21384645	PASS	0.98751	eas	0.8664120000000001	114	134	0.98751
chr8-055785806-G-A	chr8	55785806	G	A	94048	PASS	0.0075775	nfe	0.00439	2	134	0.0075775
chr8-055786242-C-T	chr8	55786242	C	T	154473	PASS	0.016233	nfe	0.00823599999999999	4	134	0.016233
chr8-055786346-G-A	chr8	55786346	G	A	153515	PASS	0.0084736	nfe	0.005416	2	134	0.0084736
chr8-055786692-C-T	chr8	55786692	C	T	102471	PASS	0.0035963	nfe	0.00157099999999999	1	134	0.0035963
chr8-055787200-C-G	chr8	55787200	C	G	5932	PASS	2.9645e-4	nfe	2.7300000000000035e-4	1	134	2.9645e-4
chr8-055790000-A-AC	chr8	55790000	A	AC	6244458	PASS	2.968e-5	eas	9e-6	0	134	2.968e-5
chr8-055790000-A-C	chr8	55790000	A	C	6244458	PASS	0.9348	afr	0.7538360000000006	107	134	0.9348
chr8-055790000-A-G	chr8	55790000	A	G	6244458	PASS	3.66e-5	nfe	3.6999999999999985e-5	0	134	3.6999999999999985e-5
chr8-055792742-A-G	chr8	55792742	A	G	636	PASS	3e-7	nfe	0	1	134	1e-6
chr8-055792879-G-A	chr8	55792879	G	A	579873	PASS	0.10299	afr	0.053884	6	130	0.10299
chr8-055792893-T-A	chr8	55792893	T	A	21919	PASS	0.0471	eas	0.00194099999999999	1	132	0.0471
chr8-055795970-T-TG	chr8	55795970	T	TG	3539714.97	PASS	0.26902	afr	0.12567200000000003	18	134	0.26902
chr8-055796023-A-G	chr8	55796023	A	G	493783	PASS	0.021024	nfe	0.018779	1	134	0.021024
chr8-055796142-T-C	chr8	55796142	T	C	2442143	PASS	0.25887	afr	0.123601	18	134	0.25887
chr8-055796268-ATTT-*	chr8	55796268	ATTT	*	840371	ExcessHet	0	none	0	0	104	1e-6
chr8-055796268-ATTT-A	chr8	55796268	ATTT	A	840371	ExcessHet	8.133e-5	nfe	3.6000000000000035e-4	0	104	3.6000000000000035e-4
chr8-055796268-ATTT-AT	chr8	55796268	ATTT	AT	840371	ExcessHet	0	none	0.016735	4	104	0.016735
chr8-055796268-ATTT-ATT	chr8	55796268	ATTT	ATT	840371	ExcessHet	0	none	0.2995639999999999	41	104	0.2995639999999999
chr8-055796268-ATTT-ATTTT	chr8	55796268	ATTT	ATTTT	840371	ExcessHet	0	none	0.060792	3	104	0.060792
chr8-055796268-ATTT-ATTTTT	chr8	55796268	ATTT	ATTTTT	840371	ExcessHet	0	none	9.869999999999992e-4	0	104	9.869999999999992e-4
chr8-055796268-ATTT-ATTTTTT	chr8	55796268	ATTT	ATTTTTT	840371	ExcessHet	0	none	3.6999999999999985e-5	0	104	3.6999999999999985e-5
chr8-055796268-ATTT-TTTT	chr8	55796268	ATTT	TTTT	840371	ExcessHet	0	none	7.260000000000005e-4	0	104	7.260000000000005e-4
chr8-055798822-G-A	chr8	55798822	G	A	134507	PASS	0.014741	nfe	0.00844399999999999	2	134	0.014741
chr8-055798890-C-T	chr8	55798890	C	T	1026122	PASS	0.075501	mid	0.049642	6	134	0.075501
chr8-055799097-G-A	chr8	55799097	G	A	131361	PASS	0.043533	afr	0.003423	1	134	0.043533
chr8-055799154-A-G	chr8	55799154	A	G	3667339	PASS	0.16651	sas	0.11357400000000002	18	134	0.16651
chr8-055802306-G-A	chr8	55802306	G	A	966	PASS	2.1643e-4	nfe	3.6999999999999985e-5	1	134	2.1643e-4
chr8-055802323-C-G	chr8	55802323	C	G	90644	PASS	0.032052	mid	0.01110399999999999	2	134	0.032052
chr8-055802412-AT-A	chr8	55802412	AT	A	165334	PASS	0	none	0	0	134	1e-6
chr8-055802412-AT-GT	chr8	55802412	AT	GT	165334	PASS	0	none	0.01309499999999998	3	134	0.01309499999999998
chr8-055802624-T-C	chr8	55802624	T	C	349248	PASS	0.040774	nfe	0.026028	6	134	0.040774
chr8-055804776-TA-T	chr8	55804776	TA	T	799429.97	PASS	0.18854	afr	0.113413	18	134	0.18854
chr8-055804837-G-T	chr8	55804837	G	T	36342	PASS	0.052752	afr	0.00269	1	134	0.052752
chr8-055810998-T-G	chr8	55810998	T	G	5232830	PASS	0.26059	afr	0.123628	18	134	0.26059
chr8-055811180-TGGGTGGGCA-*	chr8	55811180	TGGGTGGGCA	*	91530	VQSRTrancheINDEL99.90to99.95	0	none	1.47e-4	0	0	1.47e-4
chr8-055811180-TGGGTGGGCA-GGGGTGGGCA	chr8	55811180	TGGGTGGGCA	GGGGTGGGCA	91530	VQSRTrancheINDEL99.90to99.95	0	none	0.024561	0	0	0.024561
chr8-055811180-TGGGTGGGCA-T	chr8	55811180	TGGGTGGGCA	T	91530	VQSRTrancheINDEL99.90to99.95	0	none	0	0	0	1e-6
chr8-055811180-TGGGTGGGCA-TGGGGGGGGGGGGGGGTGGGCA	chr8	55811180	TGGGTGGGCA	TGGGGGGGGGGGGGGGTGGGCA	91530	VQSRTrancheINDEL99.90to99.95	0	none	0	0	0	1e-6
chr8-055811180-TGGGTGGGCA-TGGGGGGGGGGGGGTGGGCA	chr8	55811180	TGGGTGGGCA	TGGGGGGGGGGGGGTGGGCA	91530	VQSRTrancheINDEL99.90to99.95	0	none	0	0	0	1e-6
chr8-055811180-TGGGTGGGCA-TGGGGGGGGGGGGTGGGCA	chr8	55811180	TGGGTGGGCA	TGGGGGGGGGGGGTGGGCA	91530	VQSRTrancheINDEL99.90to99.95	0	none	0	0	0	1e-6
chr8-055811180-TGGGTGGGCA-TGGGGGGGGGGGTGGGCA	chr8	55811180	TGGGTGGGCA	TGGGGGGGGGGGTGGGCA	91530	VQSRTrancheINDEL99.90to99.95	0	none	6.999999999999998e-5	0	0	6.999999999999998e-5
chr8-055811180-TGGGTGGGCA-TGGGGGGGGGGTGGGCA	chr8	55811180	TGGGTGGGCA	TGGGGGGGGGGTGGGCA	91530	VQSRTrancheINDEL99.90to99.95	0	none	1.87e-4	0	0	1.87e-4
chr8-055811180-TGGGTGGGCA-TGGGGGGGGGTGGGCA	chr8	55811180	TGGGTGGGCA	TGGGGGGGGGTGGGCA	91530	VQSRTrancheINDEL99.90to99.95	0	none	0.00176099999999999	0	0	0.00176099999999999
chr8-055811180-TGGGTGGGCA-TGGGGGGGGTGGGCA	chr8	55811180	TGGGTGGGCA	TGGGGGGGGTGGGCA	91530	VQSRTrancheINDEL99.90to99.95	0	none	7.950000000000004e-4	0	0	7.950000000000004e-4
chr8-055811180-TGGGTGGGCA-TGGGGGGGTGGGCA	chr8	55811180	TGGGTGGGCA	TGGGGGGGTGGGCA	91530	VQSRTrancheINDEL99.90to99.95	0	none	2.08e-4	0	0	2.08e-4
chr8-055811180-TGGGTGGGCA-TGGGGGGTGGGCA	chr8	55811180	TGGGTGGGCA	TGGGGGGTGGGCA	91530	VQSRTrancheINDEL99.90to99.95	0	none	8.9e-5	0	0	8.9e-5
chr8-055811180-TGGGTGGGCA-TGGGGGTGGGCA	chr8	55811180	TGGGTGGGCA	TGGGGGTGGGCA	91530	VQSRTrancheINDEL99.90to99.95	0	none	9e-6	0	0	9e-6
chr8-055811180-TGGGTGGGCA-TGGGGTGGGCA	chr8	55811180	TGGGTGGGCA	TGGGGTGGGCA	91530	VQSRTrancheINDEL99.90to99.95	0	none	3.6999999999999985e-5	0	0	3.6999999999999985e-5
chr8-055811180-TGGGTGGGCA-TGGTGGGCA	chr8	55811180	TGGGTGGGCA	TGGTGGGCA	91530	VQSRTrancheINDEL99.90to99.95	0	none	0	0	0	1e-6
chr8-055811180-TGGGTGGGCA-TGGTGGGGGGGGTGGGCA	chr8	55811180	TGGGTGGGCA	TGGTGGGGGGGGTGGGCA	91530	VQSRTrancheINDEL99.90to99.95	0	none	0	0	0	1e-6
chr8-055811180-TGGGTGGGCA-TGTGGGGGTGGGCA	chr8	55811180	TGGGTGGGCA	TGTGGGGGTGGGCA	91530	VQSRTrancheINDEL99.90to99.95	0	none	0	0	0	1e-6
chr8-055811183-GTGGGCA-*	chr8	55811183	GTGGGCA	*	287	VQSRTrancheINDEL95.00to96.00	0	none	9e-6	0	124	9e-6
chr8-055811183-GTGGGCA-G	chr8	55811183	GTGGGCA	G	287	VQSRTrancheINDEL95.00to96.00	0	none	0	0	124	1e-6
chr8-055811183-GTGGGCA-GGGGCA	chr8	55811183	GTGGGCA	GGGGCA	287	VQSRTrancheINDEL95.00to96.00	0	none	3.6999999999999985e-5	0	124	3.6999999999999985e-5
chr8-055811183-GTGGGCA-TTGGGCA	chr8	55811183	GTGGGCA	TTGGGCA	287	VQSRTrancheINDEL95.00to96.00	0	none	7.099999999999998e-5	0	124	7.099999999999998e-5
chr8-055811184-T-*	chr8	55811184	T	*	187431	VQSRTrancheINDEL99.90to99.95	0	none	3.6999999999999985e-5	0	0	3.6999999999999985e-5
chr8-055811184-T-G	chr8	55811184	T	G	187431	VQSRTrancheINDEL99.90to99.95	0.19995	sas	0.05990100000000001	0	0	0.19995
chr8-055811184-T-TG	chr8	55811184	T	TG	187431	VQSRTrancheINDEL99.90to99.95	2.007e-5	nfe	9e-6	0	0	2.007e-5
chr8-055811184-T-TGGG	chr8	55811184	T	TGGG	187431	VQSRTrancheINDEL99.90to99.95	8.36e-6	nfe	9e-6	0	0	9e-6
chr8-055811184-T-TGGGG	chr8	55811184	T	TGGGG	187431	VQSRTrancheINDEL99.90to99.95	2.7314e-4	nfe	2.500000000000001e-4	0	0	2.7314e-4
chr8-055811184-T-TGGGGGG	chr8	55811184	T	TGGGGGG	187431	VQSRTrancheINDEL99.90to99.95	0	none	0	0	0	1e-6
chr8-055811184-T-TGGGGGGG	chr8	55811184	T	TGGGGGGG	187431	VQSRTrancheINDEL99.90to99.95	2.391e-5	sas	2.2000000000000003e-5	0	0	2.391e-5
chr8-055811184-T-TGGGGGGGG	chr8	55811184	T	TGGGGGGGG	187431	VQSRTrancheINDEL99.90to99.95	4.916e-5	nfe	2.2000000000000003e-5	0	0	4.916e-5
chr8-055811184-T-TGGGGGGGGG	chr8	55811184	T	TGGGGGGGGG	187431	VQSRTrancheINDEL99.90to99.95	3.5545e-4	nfe	3.810000000000003e-4	0	0	3.810000000000003e-4
chr8-055811184-T-TGGGGGGGGGG	chr8	55811184	T	TGGGGGGGGGG	187431	VQSRTrancheINDEL99.90to99.95	6.4381e-4	sas	5.620000000000005e-4	0	0	6.4381e-4
chr8-055811184-T-TGGGGGGGGGGG	chr8	55811184	T	TGGGGGGGGGGG	187431	VQSRTrancheINDEL99.90to99.95	8.36e-6	nfe	1.87e-4	0	0	1.87e-4
chr8-055811184-T-TGGGGGGGGGGGG	chr8	55811184	T	TGGGGGGGGGGGG	187431	VQSRTrancheINDEL99.90to99.95	0	none	6.999999999999998e-5	0	0	6.999999999999998e-5
chr8-055811184-T-TGGGGGGGGGGGGGGGGGG	chr8	55811184	T	TGGGGGGGGGGGGGGGGGG	187431	VQSRTrancheINDEL99.90to99.95	0	none	9e-6	0	0	9e-6
chr8-055811184-T-TGGGGGGGGGGGGGGGGGGGGG	chr8	55811184	T	TGGGGGGGGGGGGGGGGGGGGG	187431	VQSRTrancheINDEL99.90to99.95	0	none	9e-6	0	0	9e-6
chr8-055811184-T-TGGGGGGGGGGGGGGGGGGGGGG	chr8	55811184	T	TGGGGGGGGGGGGGGGGGGGGGG	187431	VQSRTrancheINDEL99.90to99.95	0	none	0	0	0	1e-6
chr8-055811184-T-TGGGGGTGGGGGGGGG	chr8	55811184	T	TGGGGGTGGGGGGGGG	187431	VQSRTrancheINDEL99.90to99.95	0	none	0	0	0	1e-6
chr8-055811184-T-TGGGGGTGGGGGGGGGG	chr8	55811184	T	TGGGGGTGGGGGGGGGG	187431	VQSRTrancheINDEL99.90to99.95	0	none	0	0	0	1e-6
chr8-055811184-T-TGGGGGTGGGGGGGGGGGG	chr8	55811184	T	TGGGGGTGGGGGGGGGGGG	187431	VQSRTrancheINDEL99.90to99.95	0	none	0	0	0	1e-6
chr8-055811184-T-TGGGGGTGTGGGGGGGGGGG	chr8	55811184	T	TGGGGGTGTGGGGGGGGGGG	187431	VQSRTrancheINDEL99.90to99.95	0	none	0	0	0	1e-6
chr8-055811184-T-TGTGGGGGGGGGGG	chr8	55811184	T	TGTGGGGGGGGGGG	187431	VQSRTrancheINDEL99.90to99.95	0	none	0	0	0	1e-6
chr8-055811185-G-*	chr8	55811185	G	*	117	PASS	0	none	9e-6	0	116	9e-6
chr8-055811185-G-A	chr8	55811185	G	A	117	PASS	0	none	9e-6	0	116	9e-6
chr8-055811185-G-T	chr8	55811185	G	T	117	PASS	0	none	0	0	116	1e-6
chr8-055811187-GCA-*	chr8	55811187	GCA	*	4890	VQSRTrancheINDEL99.50to99.90	0	none	2.2000000000000003e-5	0	0	2.2000000000000003e-5
chr8-055811187-GCA-ACA	chr8	55811187	GCA	ACA	4890	VQSRTrancheINDEL99.50to99.90	0	none	6.999999999999998e-5	0	0	6.999999999999998e-5
chr8-055811187-GCA-CCA	chr8	55811187	GCA	CCA	4890	VQSRTrancheINDEL99.50to99.90	0	none	1.27e-4	0	0	1.27e-4
chr8-055811187-GCA-G	chr8	55811187	GCA	G	4890	VQSRTrancheINDEL99.50to99.90	1.7667e-4	nfe	6.080000000000004e-4	0	0	6.080000000000004e-4
chr8-055811187-GCA-GCCA	chr8	55811187	GCA	GCCA	4890	VQSRTrancheINDEL99.50to99.90	0	none	0	0	0	1e-6
chr8-055811187-GCA-GGCCA	chr8	55811187	GCA	GGCCA	4890	VQSRTrancheINDEL99.50to99.90	0	none	0	0	0	1e-6
chr8-055811187-GCA-GGGGGCCA	chr8	55811187	GCA	GGGGGCCA	4890	VQSRTrancheINDEL99.50to99.90	0	none	0	0	0	1e-6
chr8-055811187-GCA-GGGGGGCCA	chr8	55811187	GCA	GGGGGGCCA	4890	VQSRTrancheINDEL99.50to99.90	0	none	1.0699999999999996e-4	0	0	1.0699999999999996e-4
chr8-055811187-GCA-GGGGGGGCCA	chr8	55811187	GCA	GGGGGGGCCA	4890	VQSRTrancheINDEL99.50to99.90	0	none	1.6699999999999994e-4	0	0	1.6699999999999994e-4
chr8-055811187-GCA-GGGGGGGGCCA	chr8	55811187	GCA	GGGGGGGGCCA	4890	VQSRTrancheINDEL99.50to99.90	0	none	1.27e-4	0	0	1.27e-4
chr8-055811187-GCA-GGGGGGGGGCCA	chr8	55811187	GCA	GGGGGGGGGCCA	4890	VQSRTrancheINDEL99.50to99.90	0	none	1.0699999999999996e-4	0	0	1.0699999999999996e-4
chr8-055811187-GCA-GGGGGGGGGCCCCA	chr8	55811187	GCA	GGGGGGGGGCCCCA	4890	VQSRTrancheINDEL99.50to99.90	0	none	0	0	0	1e-6
chr8-055811187-GCA-GGGGGGGGGGCCA	chr8	55811187	GCA	GGGGGGGGGGCCA	4890	VQSRTrancheINDEL99.50to99.90	0	none	2.2000000000000003e-5	0	0	2.2000000000000003e-5
chr8-055811187-GCA-GGGGGGGGGGGCCA	chr8	55811187	GCA	GGGGGGGGGGGCCA	4890	VQSRTrancheINDEL99.50to99.90	0	none	0	0	0	1e-6
chr8-055811187-GCA-GGGGGGGGGGGGCCA	chr8	55811187	GCA	GGGGGGGGGGGGCCA	4890	VQSRTrancheINDEL99.50to99.90	0	none	2.08e-4	0	0	2.08e-4
chr8-055811187-GCA-GGGGGGGGGGGGGCCA	chr8	55811187	GCA	GGGGGGGGGGGGGCCA	4890	VQSRTrancheINDEL99.50to99.90	0	none	3.6999999999999985e-5	0	0	3.6999999999999985e-5
chr8-055811187-GCA-GGGGGGGGGGGGGGGCCA	chr8	55811187	GCA	GGGGGGGGGGGGGGGCCA	4890	VQSRTrancheINDEL99.50to99.90	0	none	3.6999999999999985e-5	0	0	3.6999999999999985e-5
chr8-055811187-GCA-GGGGGGGGGGGGGGGGCCA	chr8	55811187	GCA	GGGGGGGGGGGGGGGGCCA	4890	VQSRTrancheINDEL99.50to99.90	0	none	9e-6	0	0	9e-6
chr8-055811187-GCA-GGGGGGGGGGGGGGGGGGCCA	chr8	55811187	GCA	GGGGGGGGGGGGGGGGGGCCA	4890	VQSRTrancheINDEL99.50to99.90	0	none	2.2000000000000003e-5	0	0	2.2000000000000003e-5
chr8-055811188-C-*	chr8	55811188	C	*	59259	VQSRTrancheINDEL99.95to100.00	0	none	5.850000000000005e-4	0	2	5.850000000000005e-4
chr8-055811188-C-A	chr8	55811188	C	A	59259	VQSRTrancheINDEL99.95to100.00	0.069466	amr	0.02649100000000001	0	2	0.069466
chr8-055811188-C-CA	chr8	55811188	C	CA	59259	VQSRTrancheINDEL99.95to100.00	7.341e-5	eas	3.6999999999999985e-5	0	2	7.341e-5
chr8-055811188-C-CCG	chr8	55811188	C	CCG	59259	VQSRTrancheINDEL99.95to100.00	0	none	9e-6	0	2	9e-6
chr8-055811188-C-CCT	chr8	55811188	C	CCT	59259	VQSRTrancheINDEL99.95to100.00	0	none	0	0	2	1e-6
chr8-055811188-C-CG	chr8	55811188	C	CG	59259	VQSRTrancheINDEL99.95to100.00	0	none	0	0	2	1e-6
chr8-055811188-C-CGCT	chr8	55811188	C	CGCT	59259	VQSRTrancheINDEL99.95to100.00	0	none	0	0	2	1e-6
chr8-055811188-C-CT	chr8	55811188	C	CT	59259	VQSRTrancheINDEL99.95to100.00	0	none	2.08e-4	0	2	2.08e-4
chr8-055811188-C-G	chr8	55811188	C	G	59259	VQSRTrancheINDEL99.95to100.00	0.0068171	sas	0.003335	0	2	0.0068171
chr8-055811189-A-*	chr8	55811189	A	*	30639	VQSRTrancheINDEL99.90to99.95	0	none	6.080000000000004e-4	0	0	6.080000000000004e-4
chr8-055811189-A-AG	chr8	55811189	A	AG	30639	VQSRTrancheINDEL99.90to99.95	0.0047536	sas	0.003108	0	0	0.0047536
chr8-055811189-A-AT	chr8	55811189	A	AT	30639	VQSRTrancheINDEL99.90to99.95	0	none	2.2000000000000003e-5	0	0	2.2000000000000003e-5
chr8-055811189-A-C	chr8	55811189	A	C	30639	VQSRTrancheINDEL99.90to99.95	0	none	9e-6	0	0	9e-6
chr8-055811189-A-G	chr8	55811189	A	G	30639	VQSRTrancheINDEL99.90to99.95	0.0045796	sas	0.01223799999999998	0	0	0.01223799999999998
chr8-055811189-A-T	chr8	55811189	A	T	30639	VQSRTrancheINDEL99.90to99.95	3.336e-5	nfe	0.00797299999999999	0	0	0.00797299999999999
chr8-055811192-GT-AT	chr8	55811192	GT	AT	1469	VQSRTrancheINDEL99.50to99.90	0	none	9e-6	0	12	9e-6
chr8-055811192-GT-CT	chr8	55811192	GT	CT	1469	VQSRTrancheINDEL99.50to99.90	0	none	5.850000000000005e-4	0	12	5.850000000000005e-4
chr8-055811192-GT-G	chr8	55811192	GT	G	1469	VQSRTrancheINDEL99.50to99.90	0	none	0	0	12	1e-6
chr8-055811192-GT-GAGTGGGCT	chr8	55811192	GT	GAGTGGGCT	1469	VQSRTrancheINDEL99.50to99.90	0	none	0	0	12	1e-6
chr8-055811192-GT-GCT	chr8	55811192	GT	GCT	1469	VQSRTrancheINDEL99.50to99.90	0	none	2.08e-4	0	12	2.08e-4
chr8-055811192-GT-GGCT	chr8	55811192	GT	GGCT	1469	VQSRTrancheINDEL99.50to99.90	0	none	0	0	12	1e-6
chr8-055811192-GT-GGGGCT	chr8	55811192	GT	GGGGCT	1469	VQSRTrancheINDEL99.50to99.90	0	none	0	0	12	1e-6
chr8-055811192-GT-GGGGGGGCCTGGCT	chr8	55811192	GT	GGGGGGGCCTGGCT	1469	VQSRTrancheINDEL99.50to99.90	0	none	2.2000000000000003e-5	0	12	2.2000000000000003e-5
chr8-055811192-GT-GGGGGGGGCCTGGCT	chr8	55811192	GT	GGGGGGGGCCTGGCT	1469	VQSRTrancheINDEL99.50to99.90	0	none	9e-6	0	12	9e-6
chr8-055811192-GT-GGGGGGGGGCTCGGGCT	chr8	55811192	GT	GGGGGGGGGCTCGGGCT	1469	VQSRTrancheINDEL99.50to99.90	0	none	0	0	12	1e-6
chr8-055811192-GT-GGGGGGGGGGGCT	chr8	55811192	GT	GGGGGGGGGGGCT	1469	VQSRTrancheINDEL99.50to99.90	0	none	0	0	12	1e-6
chr8-055811192-GT-GGGGGGGGGGGGCCTGGCT	chr8	55811192	GT	GGGGGGGGGGGGCCTGGCT	1469	VQSRTrancheINDEL99.50to99.90	0	none	9e-6	0	12	9e-6
chr8-055811192-GT-GGGGGGGGGGGGGGGGCCTGGCT	chr8	55811192	GT	GGGGGGGGGGGGGGGGCCTGGCT	1469	VQSRTrancheINDEL99.50to99.90	0	none	9e-6	0	12	9e-6
chr8-055811192-GT-TT	chr8	55811192	GT	TT	1469	VQSRTrancheINDEL99.50to99.90	0	none	6.080000000000004e-4	0	12	6.080000000000004e-4
chr8-055811193-T-*	chr8	55811193	T	*	1585	PASS	0	none	0	0	16	1e-6
chr8-055811193-T-A	chr8	55811193	T	A	1585	PASS	0	none	6.320000000000003e-4	0	16	6.320000000000003e-4
chr8-055811193-T-C	chr8	55811193	T	C	1585	PASS	0	none	3.6999999999999985e-5	0	16	3.6999999999999985e-5
chr8-055811193-T-G	chr8	55811193	T	G	1585	PASS	0	none	0.003311	0	16	0.003311
chr8-055811214-G-A	chr8	55811214	G	A	2333	PASS	1.9309e-4	nfe	1.27e-4	1	134	1.9309e-4
chr8-055813044-G-A	chr8	55813044	G	A	8193	PASS	0.019288	afr	3.160000000000005e-4	1	134	0.019288
chr8-055813159-A-T	chr8	55813159	A	T	1165295	PASS	0.09501	eas	0.05092400000000001	6	134	0.09501
chr8-055813160-C-A	chr8	55813160	C	A	1165296	PASS	0.095055	eas	0.05092400000000001	6	134	0.095055
chr8-055813192-A-T	chr8	55813192	A	T	1421394	PASS	0.26103	afr	0.12297600000000002	18	132	0.26103
chr8-055824757-A-AGG	chr8	55824757	A	AGG	542.97	VQSRTrancheINDEL96.00to97.00	0	none	0	1	134	1e-6
chr8-055824867-T-A	chr8	55824867	T	A	9740	PASS	0.0019968	nfe	8.920000000000005e-4	1	130	0.0019968
chr8-055824867-T-C	chr8	55824867	T	C	9740	PASS	0	none	0	0	130	1e-6
chr8-055824929-AT-A	chr8	55824929	AT	A	16184	PASS	0.0029492	nfe	0.00952899999999999	1	102	0.00952899999999999
chr8-055824929-AT-ATT	chr8	55824929	AT	ATT	16184	PASS	0	none	0.00408	0	102	0.00408
chr8-055824929-AT-ATTT	chr8	55824929	AT	ATTT	16184	PASS	0	none	0	0	102	1e-6
chr8-055824929-AT-GT	chr8	55824929	AT	GT	16184	PASS	0	none	0	0	102	1e-6
chr8-055902603-CAA-AAA	chr8	55902603	CAA	AAA	1782225	PASS	0	none	0	0	0	1e-6
chr8-055902603-CAA-C	chr8	55902603	CAA	C	1782225	PASS	5.365e-5	nfe	4.03e-4	0	0	4.03e-4
chr8-055902603-CAA-CA	chr8	55902603	CAA	CA	1782225	PASS	0	none	0.2742649999999994	0	0	0.2742649999999994
chr8-055902603-CAA-CAAA	chr8	55902603	CAA	CAAA	1782225	PASS	0	none	0.018659	0	0	0.018659
chr8-055902603-CAA-CAAAA	chr8	55902603	CAA	CAAAA	1782225	PASS	0	none	3.810000000000003e-4	0	0	3.810000000000003e-4
chr8-055946301-T-*	chr8	55946301	T	*	1838	PASS	0	none	0	0	128	1e-6
chr8-055946301-T-C	chr8	55946301	T	C	1838	PASS	2.9691e-4	amr	8.9e-5	0	128	2.9691e-4
chr8-055946329-G-A	chr8	55946329	G	A	2948373	PASS	0.54765	afr	0.24131300000000003	27	134	0.54765
chr8-055946575-ATT-*	chr8	55946575	ATT	*	19558.97	VQSRTrancheINDEL95.00to96.00	0	none	0	0	122	1e-6
chr8-055946575-ATT-A	chr8	55946575	ATT	A	19558.97	VQSRTrancheINDEL95.00to96.00	0	none	9e-6	0	122	9e-6
chr8-055946575-ATT-AT	chr8	55946575	ATT	AT	19558.97	VQSRTrancheINDEL95.00to96.00	0	none	0.005286	1	122	0.005286
chr8-055946575-ATT-ATTT	chr8	55946575	ATT	ATTT	19558.97	VQSRTrancheINDEL95.00to96.00	0	none	0.01395599999999998	1	122	0.01395599999999998
chr8-055946575-ATT-ATTTT	chr8	55946575	ATT	ATTTT	19558.97	VQSRTrancheINDEL95.00to96.00	0	none	7.099999999999998e-5	0	122	7.099999999999998e-5
chr8-055946587-T-C	chr8	55946587	T	C	18893	PASS	0	none	0	0	134	1e-6
chr8-055946587-T-G	chr8	55946587	T	G	18893	PASS	0.0027393	amr	0.00137499999999999	1	134	0.0027393
chr8-055947466-G-A	chr8	55947466	G	A	2652962	PASS	0.32644	afr	0.204641	25	126	0.32644
chr8-055947554-T-C	chr8	55947554	T	C	1844934	PASS	0.14498	mid	0.11201600000000005	14	134	0.14498
chr8-055947554-T-G	chr8	55947554	T	G	1844934	PASS	5.3535e-4	eas	1.0799999999999996e-4	0	134	5.3535e-4
chr8-055950387-T-C	chr8	55950387	T	C	2453645	PASS	0.22244	mid	0.16534200000000002	22	134	0.22244
chr8-055950592-A-G	chr8	55950592	A	G	5559139	PASS	0.39399	afr	0.215903	27	134	0.39399
chr8-055950647-A-T	chr8	55950647	A	T	390826	PASS	0.028762	sas	0.01406599999999998	2	134	0.028762
chr8-055950802-G-A	chr8	55950802	G	A	628	PASS	2.07e-6	nfe	0	1	134	2.07e-6
chr8-055950880-G-A	chr8	55950880	G	A	4284173	PASS	0.31995	nfe	0.2704599999999998	39	134	0.31995
chr8-055950928-C-T	chr8	55950928	C	T	617824	PASS	0.22147	afr	0.04635900000000002	5	134	0.22147
chr8-055951944-A-G	chr8	55951944	A	G	37132	PASS	0.0022309	nfe	0.00149699999999999	1	134	0.0022309
chr8-055953748-G-GCTC	chr8	55953748	G	GCTC	867577.97	PASS	0.36684	afr	0.05693700000000002	5	134	0.36684
chr8-055953751-AGT-A	chr8	55953751	AGT	A	883362.97	PASS	0.37621	afr	0.05693700000000002	5	134	0.37621
chr8-055953757-C-CA	chr8	55953757	C	CA	875795.97	PASS	0.37446	afr	0.05696300000000002	5	134	0.37446
chr8-055953893-G-A	chr8	55953893	G	A	1354605	PASS	0.40025	afr	0.05934300000000002	5	134	0.40025
chr8-055966587-C-T	chr8	55966587	C	T	255390	PASS	0.045025	sas	0.030032	6	130	0.045025
chr8-055969592-T-C	chr8	55969592	T	C	884	PASS	0.0016363	afr	9e-6	1	134	0.0016363
chr8-055969624-A-G	chr8	55969624	A	G	7754350	PASS	0.52374	mid	0.449129	58	134	0.52374
chr8-055969663-G-A	chr8	55969663	G	A	45115	PASS	0.032671	afr	0.002339	1	134	0.032671
chr8-055969912-A-G	chr8	55969912	A	G	7330169	PASS	0.5228	mid	0.448591	58	132	0.5228
chr8-055999302-A-G	chr8	55999302	A	G	11847494	PASS	0.93716	eas	0.8558080000000005	104	130	0.93716
chr8-055999598-G-A	chr8	55999598	G	A	819	PASS	5.371e-5	nfe	0	1	134	5.371e-5
chr8-056010572-TAA-*	chr8	56010572	TAA	*	106632	PASS	0	none	0	0	0	1e-6
chr8-056010572-TAA-AAA	chr8	56010572	TAA	AAA	106632	PASS	0	none	9.130000000000004e-4	0	0	9.130000000000004e-4
chr8-056010572-TAA-T	chr8	56010572	TAA	T	106632	PASS	0.0021684	afr	0.00112799999999999	0	0	0.0021684
chr8-056010572-TAA-TA	chr8	56010572	TAA	TA	106632	PASS	0	none	0.017423	0	0	0.017423
chr8-056010572-TAA-TAAA	chr8	56010572	TAA	TAAA	106632	PASS	0	none	0.03355400000000002	0	0	0.03355400000000002
chr8-056010572-TAA-TAAAA	chr8	56010572	TAA	TAAAA	106632	PASS	0	none	0.002881	0	0	0.002881
chr8-056010572-TAA-TAAAAA	chr8	56010572	TAA	TAAAAA	106632	PASS	0	none	1.87e-4	0	0	1.87e-4
chr8-056010572-TAA-TAAAAAA	chr8	56010572	TAA	TAAAAAA	106632	PASS	0	none	2.2000000000000003e-5	0	0	2.2000000000000003e-5
chr8-056010572-TAA-TAAAAAAA	chr8	56010572	TAA	TAAAAAAA	106632	PASS	0	none	9e-6	0	0	9e-6
chr8-056010572-TAA-TAAAAAAAAAAAA	chr8	56010572	TAA	TAAAAAAAAAAAA	106632	PASS	0	none	0	0	0	1e-6
chr8-056010573-A-*	chr8	56010573	A	*	75	VQSRTrancheINDEL95.00to96.00	0	none	0.01881600000000002	0	0	0.01881600000000002
chr8-056010573-A-AAT	chr8	56010573	A	AAT	75	VQSRTrancheINDEL95.00to96.00	0	none	0	0	0	1e-6
chr8-056010573-A-T	chr8	56010573	A	T	75	VQSRTrancheINDEL95.00to96.00	0	none	9e-6	0	0	9e-6
chr8-056010729-C-*	chr8	56010729	C	*	406752.97	PASS	0	none	0	0	0	1e-6
chr8-056010729-C-CT	chr8	56010729	C	CT	406752.97	PASS	0.27225	mid	0.063073	0	0	0.27225
chr8-056010731-A-*	chr8	56010731	A	*	406700	PASS	0	none	0	0	0	1e-6
chr8-056010731-A-C	chr8	56010731	A	C	406700	PASS	0.27107	mid	0.063073	0	0	0.27107
chr8-056022315-GTTTAT-G	chr8	56022315	GTTTAT	G	100	PASS	0	none	0	0	0	1e-6
chr8-056022315-GTTTAT-TTTTAT	chr8	56022315	GTTTAT	TTTTAT	100	PASS	0	none	9e-6	0	0	9e-6
chr8-056050921-G-A	chr8	56050921	G	A	528302	PASS	0.016027	nfe	0.00867799999999999	2	134	0.016027
chr8-056067685-GAAAA-G	chr8	56067685	GAAAA	G	14915.97	PASS	0	none	3.6999999999999985e-5	0	0	3.6999999999999985e-5
chr8-056067685-GAAAA-GA	chr8	56067685	GAAAA	GA	14915.97	PASS	0	none	1.0699999999999996e-4	0	0	1.0699999999999996e-4
chr8-056067685-GAAAA-GAA	chr8	56067685	GAAAA	GAA	14915.97	PASS	0	none	6.540000000000003e-4	0	0	6.540000000000003e-4
chr8-056067685-GAAAA-GAAA	chr8	56067685	GAAAA	GAAA	14915.97	PASS	0	none	0.00802399999999999	0	0	0.00802399999999999
chr8-056067685-GAAAA-GAAAAA	chr8	56067685	GAAAA	GAAAAA	14915.97	PASS	0	none	0.002381	0	0	0.002381
chr8-056067685-GAAAA-GAAAAAA	chr8	56067685	GAAAA	GAAAAAA	14915.97	PASS	0	none	2.08e-4	0	0	2.08e-4
chr8-056069655-T-C	chr8	56069655	T	C	12452	PASS	1.3235e-4	nfe	4.270000000000005e-4	1	134	4.270000000000005e-4
chr8-056073004-C-T	chr8	56073004	C	T	10639	PASS	6.0284e-4	amr	4.05e-4	1	134	6.0284e-4
chr8-056073068-TC-T	chr8	56073068	TC	T	217601.97	VQSRTrancheINDEL99.00to99.50	0.016052	mid	0.00956299999999999	1	134	0.016052
chr8-056073069-C-*	chr8	56073069	C	*	844	VQSRTrancheSNP99.80to99.90	0	none	0.00956299999999999	1	134	0.00956299999999999
chr8-056073069-C-T	chr8	56073069	C	T	844	VQSRTrancheSNP99.80to99.90	8.977e-5	nfe	9e-6	0	134	8.977e-5
chr8-056073255-T-C	chr8	56073255	T	C	5183394	PASS	0.24937	mid	0.198539	30	134	0.24937
chr8-056073430-G-C	chr8	56073430	G	C	15651	PASS	9.428e-4	nfe	6.100000000000004e-4	1	134	9.428e-4
chr8-056073551-G-T	chr8	56073551	G	T	744790	PASS	0.044677	sas	0.03062000000000002	6	134	0.044677
chr8-056073619-C-G	chr8	56073619	C	G	438742	PASS	0.069811	afr	0.01709200000000001	1	134	0.069811
chr8-056073675-G-GC	chr8	56073675	G	GC	259267.97	PASS	0.0099685	nfe	0.007068	1	134	0.0099685
chr8-056073858-A-G	chr8	56073858	A	G	9311299	PASS	0.24806	mid	0.198485	30	134	0.24806
chr8-056073972-C-G	chr8	56073972	C	G	10157168	PASS	0.30158	mid	0.2554259999999996	35	134	0.30158
chr8-056074178-A-G	chr8	56074178	A	G	14794205	PASS	0.33692	afr	0.243876	31	134	0.33692
chr8-056074199-T-C	chr8	56074199	T	C	1702784	PASS	0.04505	sas	0.03399600000000002	6	134	0.04505
chr8-056074249-C-T	chr8	56074249	C	T	800560	PASS	0.071759	afr	0.01709200000000001	1	134	0.071759
chr8-056074324-G-C	chr8	56074324	G	C	2203842	PASS	0.23689	afr	0.05701700000000002	6	134	0.23689
chr8-056074389-T-C	chr8	56074389	T	C	2467142	PASS	0.23744	afr	0.05680300000000002	6	134	0.23744
chr8-056074500-CA-C	chr8	56074500	CA	C	458801	PASS	5.451e-5	nfe	9e-6	0	134	5.451e-5
chr8-056074500-CA-GA	chr8	56074500	CA	GA	458801	PASS	0	none	0.01698600000000002	1	134	0.01698600000000002
chr8-056074555-T-G	chr8	56074555	T	G	53737	PASS	0.0034899	nfe	0.003119	1	130	0.0034899
chr8-056074681-C-A	chr8	56074681	C	A	284994	PASS	0	none	0	0	122	1e-6
chr8-056074681-C-G	chr8	56074681	C	G	284994	PASS	0.088685	afr	0.03869400000000002	6	122	0.088685
chr8-056074699-G-C	chr8	56074699	G	C	1266120	PASS	0.24295	mid	0.174965	27	124	0.24295
chr8-056074746-C-G	chr8	56074746	C	G	301408	PASS	0.20395	afr	0.04999600000000002	3	80	0.20395
chr8-056074895-C-T	chr8	56074895	C	T	59759	PASS	0.16752	afr	0.023109	0	0	0.16752
chr8-056101415-CTCA-C	chr8	56101415	CTCA	C	1235189.97	PASS	0.043913	sas	0.03115100000000001	6	134	0.043913
chr8-056101433-ATCATCT-*	chr8	56101433	ATCATCT	*	277240.97	PASS	0	none	0	0	134	1e-6
chr8-056101433-ATCATCT-A	chr8	56101433	ATCATCT	A	277240.97	PASS	0.0085449	nfe	0.006447	1	134	0.0085449
chr8-056101435-C-*	chr8	56101435	C	*	1921	PASS	0	none	0.006473	1	134	0.006473
chr8-056101435-C-T	chr8	56101435	C	T	1921	PASS	0	none	2.2000000000000003e-5	0	134	2.2000000000000003e-5
chr8-056101439-TTCA-*	chr8	56101439	TTCA	*	6448.97	PASS	0	none	0.006473	1	134	0.006473
chr8-056101439-TTCA-T	chr8	56101439	TTCA	T	6448.97	PASS	7.58e-6	nfe	3.6999999999999985e-5	0	134	3.6999999999999985e-5
chr8-056101450-CATT-*	chr8	56101450	CATT	*	49565	PASS	0	none	2.2000000000000003e-5	0	134	2.2000000000000003e-5
chr8-056101450-CATT-C	chr8	56101450	CATT	C	49565	PASS	0.0045439	mid	0.00101199999999999	1	134	0.0045439
chr8-056101450-CATT-TATT	chr8	56101450	CATT	TATT	49565	PASS	0	none	0	0	134	1e-6
chr8-056101453-TATC-*	chr8	56101453	TATC	*	1401243	PASS	0	none	0.00103599999999999	1	134	0.00103599999999999
chr8-056101453-TATC-CATC	chr8	56101453	TATC	CATC	1401243	PASS	0	none	2.2000000000000003e-5	0	134	2.2000000000000003e-5
chr8-056101453-TATC-T	chr8	56101453	TATC	T	1401243	PASS	0.0031103	afr	0.003575	0	134	0.003575
chr8-056101453-TATC-TATCATC	chr8	56101453	TATC	TATCATC	1401243	PASS	0	none	0.03295800000000001	6	134	0.03295800000000001
chr8-056101453-TATC-TATCATCATC	chr8	56101453	TATC	TATCATCATC	1401243	PASS	0	none	7.980000000000003e-4	0	134	7.980000000000003e-4
chr8-056101827-CTTT-C	chr8	56101827	CTTT	C	1421258	ExcessHet	2.845e-5	nfe	3.3800000000000046e-4	0	122	3.3800000000000046e-4
chr8-056101827-CTTT-CT	chr8	56101827	CTTT	CT	1421258	ExcessHet	0	none	0.01677	1	122	0.01677
chr8-056101827-CTTT-CTT	chr8	56101827	CTTT	CTT	1421258	ExcessHet	0	none	0.32368699999999945	46	122	0.32368699999999945
chr8-056101827-CTTT-CTTTT	chr8	56101827	CTTT	CTTTT	1421258	ExcessHet	0	none	0.09675400000000002	13	122	0.09675400000000002
chr8-056101827-CTTT-CTTTTT	chr8	56101827	CTTT	CTTTTT	1421258	ExcessHet	0	none	0.00174299999999999	0	122	0.00174299999999999
chr8-056101827-CTTT-CTTTTTT	chr8	56101827	CTTT	CTTTTTT	1421258	ExcessHet	0	none	2.2000000000000003e-5	0	122	2.2000000000000003e-5
chr8-056101827-CTTT-TTTT	chr8	56101827	CTTT	TTTT	1421258	ExcessHet	0	none	1.88e-4	0	122	1.88e-4
chr8-056102085-G-C	chr8	56102085	G	C	2320896	PASS	0.23723	mid	0.18864300000000003	28	128	0.23723
chr8-056102100-A-G	chr8	56102100	A	G	723358	PASS	0.22057	afr	0.05549300000000001	7	134	0.22057
chr8-056102193-G-A	chr8	56102193	G	A	2621433	PASS	0.23453	mid	0.17789500000000005	30	134	0.23453
chr8-056113203-G-A	chr8	56113203	G	A	2013232	PASS	7.124e-5	sas	0	0	134	7.124e-5
chr8-056113203-G-T	chr8	56113203	G	T	2013232	PASS	0.044992	sas	0.03391600000000001	6	134	0.044992
chr8-056113610-T-G	chr8	56113610	T	G	4011	PASS	8.429e-5	nfe	0.00156699999999999	1	46	0.00156699999999999
chr8-056113670-C-A	chr8	56113670	C	A	8886130	PASS	0.16614	mid	0.14881	19	134	0.16614
chr8-056114010-G-A	chr8	56114010	G	A	848818	PASS	0.044296	sas	0.029929	6	134	0.044296
chr8-056165991-GAAAA-G	chr8	56165991	GAAAA	G	501998.97	PASS	1.976e-5	nfe	9e-6	0	98	1.976e-5
chr8-056165991-GAAAA-GAA	chr8	56165991	GAAAA	GAA	501998.97	PASS	0	none	5.2999999999999994e-5	1	98	5.2999999999999994e-5
chr8-056165991-GAAAA-GAAA	chr8	56165991	GAAAA	GAAA	501998.97	PASS	0	none	0.085673	15	98	0.085673
chr8-056165991-GAAAA-GAAAAA	chr8	56165991	GAAAA	GAAAAA	501998.97	PASS	0	none	0.005437	1	98	0.005437
chr8-056165991-GAAAA-GAAAAAA	chr8	56165991	GAAAA	GAAAAAA	501998.97	PASS	0	none	0	0	98	1e-6
chr8-056165998-A-G	chr8	56165998	A	G	491752	PASS	0.4268	eas	0.07858100000000001	15	114	0.4268
chr8-056166045-C-G	chr8	56166045	C	G	178	PASS	6.27e-6	nfe	0	1	128	6.27e-6
chr8-056166374-G-T	chr8	56166374	G	T	5484162	PASS	0.2132	mid	0.17156400000000002	19	134	0.2132
chr8-056168390-GA-*	chr8	56168390	GA	*	10708	PASS	0	none	1.0799999999999996e-4	0	130	1.0799999999999996e-4
chr8-056168390-GA-AA	chr8	56168390	GA	AA	10708	PASS	0	none	5.180000000000002e-4	0	130	5.180000000000002e-4
chr8-056168390-GA-G	chr8	56168390	GA	G	10708	PASS	7.9776e-4	amr	0.002942	0	130	0.002942
chr8-056168390-GA-GAA	chr8	56168390	GA	GAA	10708	PASS	0	none	0.007016	0	130	0.007016
chr8-056168390-GA-GAAA	chr8	56168390	GA	GAAA	10708	PASS	0	none	0	0	130	1e-6
chr8-056168390-GA-GAAAAAAA	chr8	56168390	GA	GAAAAAAA	10708	PASS	0	none	9e-6	0	130	9e-6
chr8-056168390-GA-GAAAAAAAA	chr8	56168390	GA	GAAAAAAAA	10708	PASS	0	none	9e-6	0	130	9e-6
chr8-056168390-GA-GAAAAAAAAAAAAAAAAAAA	chr8	56168390	GA	GAAAAAAAAAAAAAAAAAAA	10708	PASS	0	none	0	0	130	1e-6
chr8-056211297-A-AGCTGCC	chr8	56211297	A	AGCTGCC	2231.97	PASS	0.0019642	nfe	3.3700000000000044e-4	0	0	0.0019642
chr8-056211297-A-AGCTGCCGCTGCC	chr8	56211297	A	AGCTGCCGCTGCC	2231.97	PASS	0	none	9e-6	0	0	9e-6
chr8-056211297-A-AGCTGCCGCTGCCGCC	chr8	56211297	A	AGCTGCCGCTGCCGCC	2231.97	PASS	1.1804e-4	nfe	9e-6	0	0	1.1804e-4
chr8-056211300-TGCCGCCGCCGCCGCCGCC-CGCCGCCGCCGCCGCCGCC	chr8	56211300	TGCCGCCGCCGCCGCCGCC	CGCCGCCGCCGCCGCCGCC	59884	PASS	0	none	0	0	0	1e-6
chr8-056211300-TGCCGCCGCCGCCGCCGCC-T	chr8	56211300	TGCCGCCGCCGCCGCCGCC	T	59884	PASS	0	none	3.6999999999999985e-5	0	0	3.6999999999999985e-5
chr8-056211300-TGCCGCCGCCGCCGCCGCC-TGCC	chr8	56211300	TGCCGCCGCCGCCGCCGCC	TGCC	59884	PASS	0	none	2.2000000000000003e-5	0	0	2.2000000000000003e-5
chr8-056211300-TGCCGCCGCCGCCGCCGCC-TGCCGCC	chr8	56211300	TGCCGCCGCCGCCGCCGCC	TGCCGCC	59884	PASS	0	none	3.6999999999999985e-5	0	0	3.6999999999999985e-5
chr8-056211300-TGCCGCCGCCGCCGCCGCC-TGCCGCCGCC	chr8	56211300	TGCCGCCGCCGCCGCCGCC	TGCCGCCGCC	59884	PASS	0	none	5.2999999999999994e-5	0	0	5.2999999999999994e-5
chr8-056211300-TGCCGCCGCCGCCGCCGCC-TGCCGCCGCCGCC	chr8	56211300	TGCCGCCGCCGCCGCCGCC	TGCCGCCGCCGCC	59884	PASS	0	none	1.27e-4	0	0	1.27e-4
chr8-056211300-TGCCGCCGCCGCCGCCGCC-TGCCGCCGCCGCCGCC	chr8	56211300	TGCCGCCGCCGCCGCCGCC	TGCCGCCGCCGCCGCC	59884	PASS	0	none	0.005396	0	0	0.005396
chr8-056211300-TGCCGCCGCCGCCGCCGCC-TGCCGCCGCCGCCGCCGCCGCC	chr8	56211300	TGCCGCCGCCGCCGCCGCC	TGCCGCCGCCGCCGCCGCCGCC	59884	PASS	0	none	0.00880199999999999	0	0	0.00880199999999999
chr8-056211300-TGCCGCCGCCGCCGCCGCC-TGCCGCCGCCGCCGCCGCCGCCGCC	chr8	56211300	TGCCGCCGCCGCCGCCGCC	TGCCGCCGCCGCCGCCGCCGCCGCC	59884	PASS	0	none	0.00134599999999999	0	0	0.00134599999999999
chr8-056211300-TGCCGCCGCCGCCGCCGCC-TGCCGCCGCCGCCGCCGCCGCCGCCGCC	chr8	56211300	TGCCGCCGCCGCCGCCGCC	TGCCGCCGCCGCCGCCGCCGCCGCCGCC	59884	PASS	0	none	9.610000000000004e-4	0	0	9.610000000000004e-4
chr8-056211300-TGCCGCCGCCGCCGCCGCC-TGCCGCCGCCGCCGCCGCCGCCGCCGCCGCC	chr8	56211300	TGCCGCCGCCGCCGCCGCC	TGCCGCCGCCGCCGCCGCCGCCGCCGCCGCC	59884	PASS	0	none	2.720000000000003e-4	0	0	2.720000000000003e-4
chr8-056211300-TGCCGCCGCCGCCGCCGCC-TGCCGCCGCCGCCGCCGCCGCCGCCGCCGCCGCC	chr8	56211300	TGCCGCCGCCGCCGCCGCC	TGCCGCCGCCGCCGCCGCCGCCGCCGCCGCCGCC	59884	PASS	0	none	1.87e-4	0	0	1.87e-4
chr8-056211300-TGCCGCCGCCGCCGCCGCC-TGCCGCCGCCGCCGCCGCCGCCGCCGCCGCCGCCGCC	chr8	56211300	TGCCGCCGCCGCCGCCGCC	TGCCGCCGCCGCCGCCGCCGCCGCCGCCGCCGCCGCC	59884	PASS	0	none	8.9e-5	0	0	8.9e-5
chr8-056211300-TGCCGCCGCCGCCGCCGCC-TGCCGCCGCCGCCGCCGCCGCCGCCGCCGCCGCCGCCGCC	chr8	56211300	TGCCGCCGCCGCCGCCGCC	TGCCGCCGCCGCCGCCGCCGCCGCCGCCGCCGCCGCCGCC	59884	PASS	0	none	9e-6	0	0	9e-6
chr8-056211300-TGCCGCCGCCGCCGCCGCC-TGCTGCCGCCGCCGCCGCCGCCGCC	chr8	56211300	TGCCGCCGCCGCCGCCGCC	TGCTGCCGCCGCCGCCGCCGCCGCC	59884	PASS	0	none	9e-6	0	0	9e-6
chr8-056212711-T-A	chr8	56212711	T	A	8285033	PASS	0	none	9e-6	0	134	9e-6
chr8-056212711-T-C	chr8	56212711	T	C	8285033	PASS	0.93496	eas	0.7731200000000005	96	134	0.93496
chr8-056213392-CTTTT-C	chr8	56213392	CTTTT	C	29182	PASS	0	none	8.9e-5	0	0	8.9e-5
chr8-056213392-CTTTT-CATTTT	chr8	56213392	CTTTT	CATTTT	29182	PASS	0	none	0	0	0	1e-6
chr8-056213392-CTTTT-CATTTTT	chr8	56213392	CTTTT	CATTTTT	29182	PASS	0	none	0	0	0	1e-6
chr8-056213392-CTTTT-CT	chr8	56213392	CTTTT	CT	29182	PASS	0	none	4.940000000000003e-4	0	0	4.940000000000003e-4
chr8-056213392-CTTTT-CTT	chr8	56213392	CTTTT	CTT	29182	PASS	0	none	0.00166299999999999	0	0	0.00166299999999999
chr8-056213392-CTTTT-CTTT	chr8	56213392	CTTTT	CTTT	29182	PASS	0	none	0.01064699999999998	0	0	0.01064699999999998
chr8-056213392-CTTTT-CTTTTT	chr8	56213392	CTTTT	CTTTTT	29182	PASS	0	none	0.006398	0	0	0.006398
chr8-056213392-CTTTT-CTTTTTT	chr8	56213392	CTTTT	CTTTTTT	29182	PASS	0	none	1.27e-4	0	0	1.27e-4
chr8-056213392-CTTTT-CTTTTTTT	chr8	56213392	CTTTT	CTTTTTTT	29182	PASS	0	none	9e-6	0	0	9e-6
chr8-056213392-CTTTT-CTTTTTTTT	chr8	56213392	CTTTT	CTTTTTTTT	29182	PASS	0	none	0	0	0	1e-6
chr8-056213392-CTTTT-TTTTT	chr8	56213392	CTTTT	TTTTT	29182	PASS	0	none	8.9e-5	0	0	8.9e-5
chr8-056214393-A-G	chr8	56214393	A	G	18264	PASS	0.0070473	mid	0.002339	1	130	0.0070473
chr8-056216732-A-T	chr8	56216732	A	T	5401554	PASS	0.22434	nfe	0.183014	27	134	0.22434
chr8-056216910-C-T	chr8	56216910	C	T	147492	PASS	0.028382	nfe	0.01521699999999999	2	122	0.028382
chr8-056217196-ATT-A	chr8	56217196	ATT	A	239978.97	PASS	1.39e-6	nfe	9e-6	0	132	9e-6
chr8-056217196-ATT-AT	chr8	56217196	ATT	AT	239978.97	PASS	0	none	0.042009	3	132	0.042009
chr8-056217196-ATT-ATTT	chr8	56217196	ATT	ATTT	239978.97	PASS	0	none	0.01374999999999999	3	132	0.01374999999999999
chr8-056217196-ATT-ATTTT	chr8	56217196	ATT	ATTTT	239978.97	PASS	0	none	0	0	132	1e-6
chr8-056217549-C-T	chr8	56217549	C	T	22606	PASS	0.0034594	mid	0.00194099999999999	1	132	0.0034594
chr8-056217566-G-A	chr8	56217566	G	A	3616	PASS	4.155e-4	nfe	1.88e-4	1	132	4.155e-4
chr8-056217621-T-C	chr8	56217621	T	C	261297	PASS	0.20692	afr	0.02316600000000001	1	132	0.20692
chr8-056217712-T-G	chr8	56217712	T	G	142	PASS	0	none	0	1	84	1e-6
chr8-056300986-C-G	chr8	56300986	C	G	26624	PASS	0.01869	nfe	0.01114199999999999	0	0	0.01869
chr8-056301262-A-*	chr8	56301262	A	*	924918	PASS	0	none	5.870000000000005e-4	0	124	5.870000000000005e-4
chr8-056301262-A-G	chr8	56301262	A	G	924918	PASS	0.17516	mid	0.14750500000000002	20	124	0.17516
chr8-056301442-C-T	chr8	56301442	C	T	1551	PASS	9.054e-5	nfe	0	1	134	9.054e-5
chr8-056303897-G-A	chr8	56303897	G	A	35366	PASS	0.0024368	nfe	0.00159499999999999	1	134	0.0024368
chr8-056303897-G-T	chr8	56303897	G	T	35366	PASS	2.868e-5	nfe	2.2000000000000003e-5	0	134	2.868e-5
chr8-056305818-G-A	chr8	56305818	G	A	133369	PASS	0.018412	afr	0.00971999999999999	3	134	0.018412
chr8-056305818-G-T	chr8	56305818	G	T	133369	PASS	1.322e-5	sas	0	0	134	1.322e-5
chr8-056306594-A-G	chr8	56306594	A	G	28228	PASS	0.0032268	nfe	0.002265	1	134	0.0032268
chr8-056309107-TAA-T	chr8	56309107	TAA	T	5506.97	PASS	2.429e-5	nfe	3.6000000000000035e-4	1	134	3.6000000000000035e-4
chr8-056309107-TAA-TA	chr8	56309107	TAA	TA	5506.97	PASS	0	none	0	0	134	1e-6
chr8-056316378-A-AT	chr8	56316378	A	AT	66778.97	PASS	0.003235	nfe	0.002165	1	134	0.003235
chr8-056374986-C-T	chr8	56374986	C	T	28346	PASS	0.33173	amr	0.019869	0	0	0.33173
chr8-056440824-GA-G	chr8	56440824	GA	G	43548.97	PASS	0.10887	afr	0.01579600000000002	0	0	0.10887
chr8-056440901-C-T	chr8	56440901	C	T	121	PASS	4.3871e-4	amr	2.2000000000000003e-5	0	16	4.3871e-4
chr8-056440971-T-C	chr8	56440971	T	C	780549	PASS	0.30749	amr	0.18168	32	104	0.30749
chr8-056441189-G-A	chr8	56441189	G	A	578379	PASS	0.0876	sas	0.02812400000000001	1	134	0.0876
chr8-056441267-AG-A	chr8	56441267	AG	A	13827197.97	PASS	0.45978	sas	0.4108139999999995	52	134	0.45978
chr8-056441488-G-C	chr8	56441488	G	C	30456	PASS	0.0016166	nfe	4.500000000000005e-4	1	134	0.0016166
chr8-056441821-T-C	chr8	56441821	T	C	8627	PASS	0.0037007	afr	7.099999999999998e-5	1	134	0.0037007
chr8-056442033-C-A	chr8	56442033	C	A	485268	PASS	0.062902	sas	0.027063	2	134	0.062902
chr8-056443634-G-A	chr8	56443634	G	A	3647690	PASS	0.8999	afr	0.6953020000000004	37	46	0.8999
chr8-056443713-CA-C	chr8	56443713	CA	C	249834	PASS	0	none	0	0	132	1e-6
chr8-056443713-CA-TA	chr8	56443713	CA	TA	249834	PASS	0	none	0.036628	2	132	0.036628
chr8-056445255-C-T	chr8	56445255	C	T	510086	PASS	0.39025	eas	0.165726	10	34	0.39025
chr8-056445416-G-A	chr8	56445416	G	A	3069634	PASS	0.49039	sas	0.3768889999999996	52	134	0.49039
chr8-056445448-TGTG-T	chr8	56445448	TGTG	T	250200.97	PASS	0.062809	eas	0.01825200000000001	1	134	0.062809
chr8-056445457-A-G	chr8	56445457	A	G	39886	PASS	0.0082221	mid	0.003727	1	134	0.0082221
chr8-056445640-C-T	chr8	56445640	C	T	1061	PASS	0	none	0	1	134	1e-6
chr8-056445692-C-G	chr8	56445692	C	G	8515515	PASS	5.601e-5	nfe	9e-6	0	134	5.601e-5
chr8-056445692-C-T	chr8	56445692	C	T	8515515	PASS	0.35627	amr	0.25391399999999953	40	134	0.35627
chr8-056445873-G-A	chr8	56445873	G	A	1989829	PASS	0.24564	afr	0.03940000000000001	2	134	0.24564
chr8-056446004-CG-C	chr8	56446004	CG	C	20431387.97	PASS	0.92744	afr	0.7823560000000007	96	134	0.92744
chr8-056446067-G-T	chr8	56446067	G	T	468377	PASS	0.038635	nfe	0.02634700000000002	4	134	0.038635
chr8-056446123-G-C	chr8	56446123	G	C	10425553	PASS	0.9181	afr	0.7323600000000007	96	134	0.9181
chr8-056446195-A-G	chr8	56446195	A	G	158304	PASS	0.062605	eas	0.01846300000000001	1	134	0.062605
chr8-056446541-G-T	chr8	56446541	G	T	221411	PASS	0.38937	nfe	0.11983	0	0	0.38937
chr8-056476765-TGTTTTTG-CGTTTTTG	chr8	56476765	TGTTTTTG	CGTTTTTG	13323588	PASS	0	none	0.02314100000000001	1	134	0.02314100000000001
chr8-056476765-TGTTTTTG-T	chr8	56476765	TGTTTTTG	T	13323588	PASS	1.15e-5	nfe	3.6999999999999985e-5	0	134	3.6999999999999985e-5
chr8-056476765-TGTTTTTG-TTTTTTG	chr8	56476765	TGTTTTTG	TTTTTTG	13323588	PASS	0	none	0.4038659999999994	52	134	0.4038659999999994
chr8-056476766-G-*	chr8	56476766	G	*	1274004	VQSRTrancheINDEL95.00to96.00	0	none	0.401788	52	130	0.401788
chr8-056476766-G-A	chr8	56476766	G	A	1274004	VQSRTrancheINDEL95.00to96.00	1.15e-6	nfe	0	0	130	1.15e-6
chr8-056476766-G-C	chr8	56476766	G	C	1274004	VQSRTrancheINDEL95.00to96.00	0	none	0	0	130	1e-6
chr8-056476766-G-GT	chr8	56476766	G	GT	1274004	VQSRTrancheINDEL95.00to96.00	0.37289	eas	0.06900500000000002	5	130	0.37289
chr8-056476766-G-GTT	chr8	56476766	G	GTT	1274004	VQSRTrancheINDEL95.00to96.00	0.01363	eas	0.002034	0	130	0.01363
chr8-056476766-G-GTTT	chr8	56476766	G	GTTT	1274004	VQSRTrancheINDEL95.00to96.00	0.030332	afr	0.003084	0	130	0.030332
chr8-056476766-G-GTTTT	chr8	56476766	G	GTTTT	1274004	VQSRTrancheINDEL95.00to96.00	5.7481e-4	afr	7.199999999999999e-5	0	130	5.7481e-4
chr8-056476766-G-GTTTTT	chr8	56476766	G	GTTTTT	1274004	VQSRTrancheINDEL95.00to96.00	0	none	0	0	130	1e-6
chr8-056476766-G-T	chr8	56476766	G	T	1274004	VQSRTrancheINDEL95.00to96.00	5.1402e-4	nfe	2.349999999999999e-4	0	130	5.1402e-4
chr8-056476767-TTTTTG-*	chr8	56476767	TTTTTG	*	10942	VQSRTrancheINDEL95.00to96.00	0	none	8.9e-5	0	132	8.9e-5
chr8-056476767-TTTTTG-ATTTTG	chr8	56476767	TTTTTG	ATTTTG	10942	VQSRTrancheINDEL95.00to96.00	0	none	0	0	132	1e-6
chr8-056476767-TTTTTG-T	chr8	56476767	TTTTTG	T	10942	VQSRTrancheINDEL95.00to96.00	0.0024155	nfe	0.01081599999999998	1	132	0.01081599999999998
chr8-056476768-TTTTG-*	chr8	56476768	TTTTG	*	5539076.97	ExcessHet	0	none	0.003982	0	132	0.003982
chr8-056476768-TTTTG-T	chr8	56476768	TTTTG	T	5539076.97	ExcessHet	0.36777	sas	0.3287449999999996	39	132	0.36777
chr8-056476769-TTTG-*	chr8	56476769	TTTG	*	4157154.97	PASS	0	none	0.3309059999999997	39	132	0.3309059999999997
chr8-056476769-TTTG-T	chr8	56476769	TTTG	T	4157154.97	PASS	0.091546	sas	0.06707300000000002	8	132	0.091546
chr8-056476769-TTTG-TGTTG	chr8	56476769	TTTG	TGTTG	4157154.97	PASS	0	none	0	0	132	1e-6
chr8-056476770-TTG-*	chr8	56476770	TTG	*	40874.97	PASS	0	none	0.39453399999999994	48	134	0.39453399999999994
chr8-056476770-TTG-T	chr8	56476770	TTG	T	40874.97	PASS	0.0014763	sas	6.800000000000003e-4	0	134	0.0014763
chr8-056476771-TG-*	chr8	56476771	TG	*	4609.97	VQSRTrancheINDEL95.00to96.00	0	none	0.395426	48	134	0.395426
chr8-056476771-TG-T	chr8	56476771	TG	T	4609.97	VQSRTrancheINDEL95.00to96.00	0.0079617	eas	0.002165	0	134	0.0079617
chr8-056476772-GTTTT-*	chr8	56476772	GTTTT	*	13648166	PASS	0	none	0.3977019999999993	48	134	0.3977019999999993
chr8-056476772-GTTTT-G	chr8	56476772	GTTTT	G	13648166	PASS	1.289e-5	nfe	9e-6	1	134	1.289e-5
chr8-056476772-GTTTT-TTTTT	chr8	56476772	GTTTT	TTTTT	13648166	PASS	0	none	0.34718899999999947	44	134	0.34718899999999947
chr8-056476776-TTA-*	chr8	56476776	TTA	*	51	VQSRTrancheINDEL95.00to96.00	0	none	3.6999999999999985e-5	1	134	3.6999999999999985e-5
chr8-056476776-TTA-CTA	chr8	56476776	TTA	CTA	51	VQSRTrancheINDEL95.00to96.00	0	none	0	0	134	1e-6
chr8-056476776-TTA-T	chr8	56476776	TTA	T	51	VQSRTrancheINDEL95.00to96.00	0	none	0	0	134	1e-6
chr8-056477012-G-A	chr8	56477012	G	A	22646335	PASS	0	none	1.6699999999999994e-4	0	134	1.6699999999999994e-4
chr8-056477012-G-C	chr8	56477012	G	C	22646335	PASS	0.64406	eas	0.5082850000000007	56	134	0.64406
chr8-056477123-C-T	chr8	56477123	C	T	85259	PASS	0.0029179	sas	0.00127799999999999	1	134	0.0029179
chr8-056477368-A-T	chr8	56477368	A	T	115299	PASS	0.022979	afr	0.00161999999999999	1	134	0.022979
chr8-056477389-A-G	chr8	56477389	A	G	1339323	PASS	0.12218	eas	0.023485	1	134	0.12218
chr8-056477507-G-A	chr8	56477507	G	A	41262006	PASS	0.85981	eas	0.7698160000000003	96	134	0.85981
chr8-056477827-A-G	chr8	56477827	A	G	33860750	PASS	0.8604	eas	0.7699240000000003	96	134	0.8604
chr8-056478009-T-C	chr8	56478009	T	C	1587075	PASS	0.044541	nfe	0.03498	8	134	0.044541
chr8-056478028-A-T	chr8	56478028	A	T	39029	PASS	9.381e-4	mid	7.740000000000004e-4	1	134	9.381e-4
chr8-056478125-C-G	chr8	56478125	C	G	17020322	PASS	0.64451	eas	0.5089350000000006	56	134	0.64451
chr8-056520128-A-G	chr8	56520128	A	G	1693	PASS	2.5979e-4	afr	1.6699999999999994e-4	1	84	2.5979e-4
chr8-056520734-A-C	chr8	56520734	A	C	37048	PASS	0.048027	afr	0.003499	1	132	0.048027
chr8-056520759-C-T	chr8	56520759	C	T	4213	PASS	0.002479	nfe	3.160000000000005e-4	1	130	0.002479
chr8-056550432-A-G	chr8	56550432	A	G	72405	PASS	0.73472	nfe	0.05297500000000001	0	0	0.73472
chr8-056588418-A-G	chr8	56588418	A	G	133186	PASS	0.015682	mid	0.014827	2	132	0.015682
chr8-056588484-C-A	chr8	56588484	C	A	29361	PASS	0.0058083	sas	0.002565	1	134	0.0058083
chr8-056588573-G-A	chr8	56588573	G	A	31674	PASS	0.0042123	nfe	0.00194099999999999	1	134	0.0042123
chr8-056917090-G-T	chr8	56917090	G	T	6876	PASS	0	none	0.005396	0	0	0.005396
chr8-056917208-G-A	chr8	56917208	G	A	5847	PASS	0.081769	nfe	0.004706	0	0	0.081769
chr8-056961505-C-T	chr8	56961505	C	T	4693	PASS	0	none	0.00341	0	0	0.00341
chr8-056964017-T-C	chr8	56964017	T	C	362025	PASS	0.014158	sas	0.01139199999999999	2	134	0.014158
chr8-056964340-T-C	chr8	56964340	T	C	920829	PASS	0.40741	eas	0.15446	5	18	0.40741
chr8-056966431-T-C	chr8	56966431	T	C	5645285	PASS	0.42736	eas	0.199752	32	134	0.42736
chr8-056966496-CTT-C	chr8	56966496	CTT	C	18770	PASS	2.7386e-4	nfe	2.2999999999999995e-4	0	132	2.7386e-4
chr8-056966496-CTT-CT	chr8	56966496	CTT	CT	18770	PASS	0	none	5.41e-4	0	132	5.41e-4
chr8-056966496-CTT-CTTT	chr8	56966496	CTT	CTTT	18770	PASS	0	none	0.001966	0	132	0.001966
chr8-056966496-CTT-CTTTT	chr8	56966496	CTT	CTTTT	18770	PASS	0	none	0	0	132	1e-6
chr8-056966496-CTT-TTT	chr8	56966496	CTT	TTT	18770	PASS	0	none	0	0	132	1e-6
chr8-056979942-G-C	chr8	56979942	G	C	57741	PASS	0.0050183	nfe	0.00254	1	134	0.0050183
chr8-056979959-A-G	chr8	56979959	A	G	1511324	PASS	0.27183	eas	0.068871	9	134	0.27183
chr8-056993138-G-C	chr8	56993138	G	C	2572840	PASS	0.21328	eas	0.063169	9	134	0.21328
chr8-056993636-CCCGCCGCCGCCG-C	chr8	56993636	CCCGCCGCCGCCG	C	93293.97	VQSRTrancheINDEL95.00to96.00	0	none	0	0	6	1e-6
chr8-056993636-CCCGCCGCCGCCG-CCCG	chr8	56993636	CCCGCCGCCGCCG	CCCG	93293.97	VQSRTrancheINDEL95.00to96.00	0	none	5.2999999999999994e-5	0	6	5.2999999999999994e-5
chr8-056993636-CCCGCCGCCGCCG-CCCGCCG	chr8	56993636	CCCGCCGCCGCCG	CCCGCCG	93293.97	VQSRTrancheINDEL95.00to96.00	0	none	1.6699999999999994e-4	0	6	1.6699999999999994e-4
chr8-056993636-CCCGCCGCCGCCG-CCCGCCGCCG	chr8	56993636	CCCGCCGCCGCCG	CCCGCCGCCG	93293.97	VQSRTrancheINDEL95.00to96.00	0	none	0.021874	0	6	0.021874
chr8-056993636-CCCGCCGCCGCCG-CCCGCCGCCGCCGCCG	chr8	56993636	CCCGCCGCCGCCG	CCCGCCGCCGCCGCCG	93293.97	VQSRTrancheINDEL95.00to96.00	0	none	2.2899999999999996e-4	0	6	2.2899999999999996e-4
chr8-056993636-CCCGCCGCCGCCG-CCCGCCGCCGCCGCCGCCG	chr8	56993636	CCCGCCGCCGCCG	CCCGCCGCCGCCGCCGCCG	93293.97	VQSRTrancheINDEL95.00to96.00	0	none	0.00158999999999999	0	6	0.00158999999999999
chr8-056993636-CCCGCCGCCGCCG-CCCGCCGCCGCCGCCGCCGCCG	chr8	56993636	CCCGCCGCCGCCG	CCCGCCGCCGCCGCCGCCGCCG	93293.97	VQSRTrancheINDEL95.00to96.00	0	none	2.2000000000000003e-5	0	6	2.2000000000000003e-5
chr8-056993638-CGCCGCCGCCGCCGCCGCA-*	chr8	56993638	CGCCGCCGCCGCCGCCGCA	*	1378	PASS	0	none	0.02232000000000002	0	2	0.02232000000000002
chr8-056993638-CGCCGCCGCCGCCGCCGCA-AGCCGCCGCCGCCGCCGCA	chr8	56993638	CGCCGCCGCCGCCGCCGCA	AGCCGCCGCCGCCGCCGCA	1378	PASS	0	none	0	0	2	1e-6
chr8-056993638-CGCCGCCGCCGCCGCCGCA-C	chr8	56993638	CGCCGCCGCCGCCGCCGCA	C	1378	PASS	1.8351e-4	afr	9e-6	0	2	1.8351e-4
chr8-056993639-G-*	chr8	56993639	G	*	30.97	VQSRTrancheINDEL97.00to99.00	0	none	0.02237200000000002	0	2	0.02237200000000002
chr8-056993639-G-GC	chr8	56993639	G	GC	30.97	VQSRTrancheINDEL97.00to99.00	0	none	9e-6	0	2	9e-6
chr8-056993710-G-A	chr8	56993710	G	A	79852	PASS	0.18077	afr	0.01926400000000001	0	0	0.18077
chr8-057221405-G-A	chr8	57221405	G	A	2648	PASS	0	none	0.00171199999999999	0	0	0.00171199999999999
chr8-057231937-G-A	chr8	57231937	G	A	1376	PASS	0	none	9.130000000000004e-4	0	0	9.130000000000004e-4
chr8-057232118-G-A	chr8	57232118	G	A	10463	PASS	0	none	0.00794699999999998	0	0	0.00794699999999998
chr8-057266440-CAA-C	chr8	57266440	CAA	C	1816.97	PASS	0	none	0	0	0	1e-6
chr8-057266440-CAA-CA	chr8	57266440	CAA	CA	1816.97	PASS	0	none	4.03e-4	0	0	4.03e-4
chr8-057266440-CAA-CAAA	chr8	57266440	CAA	CAAA	1816.97	PASS	0	none	5.850000000000005e-4	0	0	5.850000000000005e-4
chr8-057266440-CAA-CTAA	chr8	57266440	CAA	CTAA	1816.97	PASS	0	none	9e-6	0	0	9e-6
chr8-057746413-TTTTCTTTC-T	chr8	57746413	TTTTCTTTC	T	7880.97	PASS	0	none	1.87e-4	0	0	1.87e-4
chr8-057746413-TTTTCTTTC-TTTTC	chr8	57746413	TTTTCTTTC	TTTTC	7880.97	PASS	0	none	0.007249	0	0	0.007249
chr8-057746413-TTTTCTTTC-TTTTCTTTCTTTC	chr8	57746413	TTTTCTTTC	TTTTCTTTCTTTC	7880.97	PASS	0	none	3.6999999999999985e-5	0	0	3.6999999999999985e-5
chr8-057746413-TTTTCTTTC-TTTTCTTTCTTTCTTTCTTTC	chr8	57746413	TTTTCTTTC	TTTTCTTTCTTTCTTTCTTTC	7880.97	PASS	0	none	9e-6	0	0	9e-6
chr8-057805004-A-C	chr8	57805004	A	C	10363	PASS	0	none	0.007817	0	0	0.007817
chr8-058100942-A-G	chr8	58100942	A	G	10284	PASS	0.020793	nfe	0.006501	0	0	0.020793
chr8-058147686-G-A	chr8	58147686	G	A	16550	PASS	0.0063458	amr	0.003466	1	56	0.0063458
chr8-058147686-G-T	chr8	58147686	G	T	16550	PASS	0	none	2.2000000000000003e-5	0	56	2.2000000000000003e-5
chr8-058147716-A-G	chr8	58147716	A	G	1042134	PASS	0.36097	nfe	0.2647649999999996	5	18	0.36097
chr8-058147716-A-T	chr8	58147716	A	T	1042134	PASS	0	none	0	0	18	1e-6
chr8-058411252-A-G	chr8	58411252	A	G	1666165	PASS	0.48655	amr	0.165468	41	132	0.48655
chr8-058411337-G-A	chr8	58411337	G	A	750	PASS	0.0012385	afr	5.2999999999999994e-5	1	134	0.0012385
chr8-058411483-C-*	chr8	58411483	C	*	23445	PASS	0	none	0	0	134	1e-6
chr8-058411483-C-A	chr8	58411483	C	A	23445	PASS	0.010633	afr	0.00113199999999999	1	134	0.010633
chr8-058411537-G-A	chr8	58411537	G	A	2609	PASS	4.843e-4	mid	7.099999999999998e-5	1	134	4.843e-4
chr8-058411572-T-G	chr8	58411572	T	G	34339	PASS	0.0074673	nfe	0.003499	1	134	0.0074673
chr8-058411603-G-A	chr8	58411603	G	A	1760562	PASS	0.53694	eas	0.17497600000000002	41	132	0.53694
chr8-058411604-C-T	chr8	58411604	C	T	30193	PASS	0.0062176	nfe	0.002339	1	132	0.0062176
chr8-058416879-A-G	chr8	58416879	A	G	4436283	PASS	0.57261	amr	0.2502439999999993	42	134	0.57261
chr8-058424687-CGG-C	chr8	58424687	CGG	C	1720508	ExcessHet	0.0099329	afr	0.00174199999999999	2	120	0.0099329
chr8-058424687-CGG-CAGG	chr8	58424687	CGG	CAGG	1720508	ExcessHet	0	none	9e-6	0	120	9e-6
chr8-058424687-CGG-CG	chr8	58424687	CGG	CG	1720508	ExcessHet	0	none	0.2741879999999993	43	120	0.2741879999999993
chr8-058424687-CGG-CGGG	chr8	58424687	CGG	CGGG	1720508	ExcessHet	0	none	0.051866	1	120	0.051866
chr8-058424687-CGG-CGGGG	chr8	58424687	CGG	CGGGG	1720508	ExcessHet	0	none	7.970000000000003e-4	1	120	7.970000000000003e-4
chr8-058424687-CGG-CGGGGG	chr8	58424687	CGG	CGGGGG	1720508	ExcessHet	0	none	0	0	120	1e-6
chr8-058424687-CGG-GGG	chr8	58424687	CGG	GGG	1720508	ExcessHet	0	none	8.9e-5	0	120	8.9e-5
chr8-058424687-CGG-TGG	chr8	58424687	CGG	TGG	1720508	ExcessHet	0	none	0	0	120	1e-6
chr8-058424688-G-*	chr8	58424688	G	*	134050	PASS	0	none	0.27442799999999934	45	116	0.27442799999999934
chr8-058424688-G-A	chr8	58424688	G	A	134050	PASS	0.0053124	afr	7.270000000000005e-4	0	116	0.0053124
chr8-058424688-G-C	chr8	58424688	G	C	134050	PASS	0.023103	sas	0.003548	0	116	0.023103
chr8-058424689-G-*	chr8	58424689	G	*	6415	VQSRTrancheINDEL95.00to96.00	0	none	0.00164499999999999	2	130	0.00164499999999999
chr8-058424689-G-A	chr8	58424689	G	A	6415	VQSRTrancheINDEL95.00to96.00	0	none	8.9e-5	0	130	8.9e-5
chr8-058424689-G-C	chr8	58424689	G	C	6415	VQSRTrancheINDEL95.00to96.00	4.681e-5	nfe	1.27e-4	0	130	1.27e-4
chr8-058424689-G-GC	chr8	58424689	G	GC	6415	VQSRTrancheINDEL95.00to96.00	6.0911e-4	afr	3.6999999999999985e-5	0	130	6.0911e-4
chr8-058424689-G-GT	chr8	58424689	G	GT	6415	VQSRTrancheINDEL95.00to96.00	0	none	9e-6	0	130	9e-6
chr8-058424689-G-T	chr8	58424689	G	T	6415	VQSRTrancheINDEL95.00to96.00	2.202e-5	nfe	0	0	130	2.202e-5
chr8-058424692-G-A	chr8	58424692	G	A	7550576	PASS	0.0011012	mid	2.2999999999999995e-4	0	134	0.0011012
chr8-058424692-G-C	chr8	58424692	G	C	7550576	PASS	0.22582	afr	0.16159900000000002	15	134	0.22582
chr8-058424692-G-T	chr8	58424692	G	T	7550576	PASS	9.095e-4	mid	5.41e-4	0	134	9.095e-4
chr8-058424822-G-A	chr8	58424822	G	A	156829	PASS	0.002756	nfe	0.003321	1	134	0.003321
chr8-058424929-CTCTCTGTTGATGTCAG-C	chr8	58424929	CTCTCTGTTGATGTCAG	C	15315318.97	PASS	0.57329	amr	0.25045999999999935	42	134	0.57329
chr8-058425801-GA-G	chr8	58425801	GA	G	22567.97	PASS	3.5683e-4	sas	3.3800000000000046e-4	1	134	3.5683e-4
chr8-058425876-T-A	chr8	58425876	T	A	73926	PASS	0.010504	afr	0.00191599999999999	1	134	0.010504
chr8-058426104-A-C	chr8	58426104	A	C	5024828	PASS	0.19589	afr	0.198458	25	134	0.198458
chr8-058426198-G-*	chr8	58426198	G	*	1351	VQSRTrancheINDEL99.50to99.90	0	none	0	0	98	1e-6
chr8-058426198-G-GAA	chr8	58426198	G	GAA	1351	VQSRTrancheINDEL99.50to99.90	0	none	0	0	98	1e-6
chr8-058426198-G-T	chr8	58426198	G	T	1351	VQSRTrancheINDEL99.50to99.90	8.4093e-4	eas	0.002163	0	98	0.002163
chr8-058426200-ATCTT-A	chr8	58426200	ATCTT	A	304	VQSRTrancheINDEL99.50to99.90	0	none	0	0	128	1e-6
chr8-058426200-ATCTT-AACTTCTT	chr8	58426200	ATCTT	AACTTCTT	304	VQSRTrancheINDEL99.50to99.90	0	none	0	0	128	1e-6
chr8-058426200-ATCTT-AT	chr8	58426200	ATCTT	AT	304	VQSRTrancheINDEL99.50to99.90	0	none	0	0	128	1e-6
chr8-058426200-ATCTT-ATATTCTT	chr8	58426200	ATCTT	ATATTCTT	304	VQSRTrancheINDEL99.50to99.90	0	none	0	0	128	1e-6
chr8-058426200-ATCTT-ATT	chr8	58426200	ATCTT	ATT	304	VQSRTrancheINDEL99.50to99.90	0	none	1.47e-4	1	128	1.47e-4
chr8-058426200-ATCTT-ATTCTT	chr8	58426200	ATCTT	ATTCTT	304	VQSRTrancheINDEL99.50to99.90	0	none	7.099999999999998e-5	0	128	7.099999999999998e-5
chr8-058426200-ATCTT-ATTTCTT	chr8	58426200	ATCTT	ATTTCTT	304	VQSRTrancheINDEL99.50to99.90	0	none	9e-6	0	128	9e-6
chr8-058426200-ATCTT-TTCTT	chr8	58426200	ATCTT	TTCTT	304	VQSRTrancheINDEL99.50to99.90	0	none	0	0	128	1e-6
chr8-058426201-TC-*	chr8	58426201	TC	*	822	VQSRTrancheINDEL99.50to99.90	0	none	1.88e-4	1	106	1.88e-4
chr8-058426201-TC-AC	chr8	58426201	TC	AC	822	VQSRTrancheINDEL99.50to99.90	0	none	1.27e-4	0	106	1.27e-4
chr8-058426201-TC-T	chr8	58426201	TC	T	822	VQSRTrancheINDEL99.50to99.90	6.479e-5	nfe	4.05e-4	0	106	4.05e-4
chr8-058426201-TC-TAC	chr8	58426201	TC	TAC	822	VQSRTrancheINDEL99.50to99.90	0	none	2.720000000000003e-4	0	106	2.720000000000003e-4
chr8-058426201-TC-TGC	chr8	58426201	TC	TGC	822	VQSRTrancheINDEL99.50to99.90	0	none	9e-6	0	106	9e-6
chr8-058426202-CTTTTTTTTTTTT-*	chr8	58426202	CTTTTTTTTTTTT	*	1961097	ExcessHet	0	none	3.590000000000004e-4	0	38	3.590000000000004e-4
chr8-058426202-CTTTTTTTTTTTT-ATTTTTTTTTTTT	chr8	58426202	CTTTTTTTTTTTT	ATTTTTTTTTTTT	1961097	ExcessHet	0	none	7.250000000000005e-4	0	38	7.250000000000005e-4
chr8-058426202-CTTTTTTTTTTTT-C	chr8	58426202	CTTTTTTTTTTTT	C	1961097	ExcessHet	2.162e-5	sas	0	0	38	2.162e-5
chr8-058426202-CTTTTTTTTTTTT-CTTT	chr8	58426202	CTTTTTTTTTTTT	CTTT	1961097	ExcessHet	0	none	0	0	38	1e-6
chr8-058426202-CTTTTTTTTTTTT-CTTTT	chr8	58426202	CTTTTTTTTTTTT	CTTTT	1961097	ExcessHet	0	none	1.0799999999999996e-4	0	38	1.0799999999999996e-4
chr8-058426202-CTTTTTTTTTTTT-CTTTTT	chr8	58426202	CTTTTTTTTTTTT	CTTTTT	1961097	ExcessHet	0	none	1.27e-4	0	38	1.27e-4
chr8-058426202-CTTTTTTTTTTTT-CTTTTTT	chr8	58426202	CTTTTTTTTTTTT	CTTTTTT	1961097	ExcessHet	0	none	0.00108099999999999	0	38	0.00108099999999999
chr8-058426202-CTTTTTTTTTTTT-CTTTTTTT	chr8	58426202	CTTTTTTTTTTTT	CTTTTTTT	1961097	ExcessHet	0	none	0.005197	2	38	0.005197
chr8-058426202-CTTTTTTTTTTTT-CTTTTTTTT	chr8	58426202	CTTTTTTTTTTTT	CTTTTTTTT	1961097	ExcessHet	0	none	0.017336	1	38	0.017336
chr8-058426202-CTTTTTTTTTTTT-CTTTTTTTTT	chr8	58426202	CTTTTTTTTTTTT	CTTTTTTTTT	1961097	ExcessHet	0	none	0.05204400000000002	3	38	0.05204400000000002
chr8-058426202-CTTTTTTTTTTTT-CTTTTTTTTTT	chr8	58426202	CTTTTTTTTTTTT	CTTTTTTTTTT	1961097	ExcessHet	0	none	0.123011	4	38	0.123011
chr8-058426202-CTTTTTTTTTTTT-CTTTTTTTTTTT	chr8	58426202	CTTTTTTTTTTTT	CTTTTTTTTTTT	1961097	ExcessHet	0	none	0.21945600000000004	9	38	0.21945600000000004
chr8-058426202-CTTTTTTTTTTTT-CTTTTTTTTTTTTT	chr8	58426202	CTTTTTTTTTTTT	CTTTTTTTTTTTTT	1961097	ExcessHet	0	none	0.128751	2	38	0.128751
chr8-058426202-CTTTTTTTTTTTT-CTTTTTTTTTTTTTT	chr8	58426202	CTTTTTTTTTTTT	CTTTTTTTTTTTTTT	1961097	ExcessHet	0	none	0.03104300000000001	0	38	0.03104300000000001
chr8-058426202-CTTTTTTTTTTTT-CTTTTTTTTTTTTTTT	chr8	58426202	CTTTTTTTTTTTT	CTTTTTTTTTTTTTTT	1961097	ExcessHet	0	none	0.005787	0	38	0.005787
chr8-058426202-CTTTTTTTTTTTT-CTTTTTTTTTTTTTTTT	chr8	58426202	CTTTTTTTTTTTT	CTTTTTTTTTTTTTTTT	1961097	ExcessHet	0	none	8.190000000000003e-4	0	38	8.190000000000003e-4
chr8-058426202-CTTTTTTTTTTTT-CTTTTTTTTTTTTTTTTT	chr8	58426202	CTTTTTTTTTTTT	CTTTTTTTTTTTTTTTTT	1961097	ExcessHet	0	none	9e-6	0	38	9e-6
chr8-058426202-CTTTTTTTTTTTT-CTTTTTTTTTTTTTTTTTT	chr8	58426202	CTTTTTTTTTTTT	CTTTTTTTTTTTTTTTTTT	1961097	ExcessHet	0	none	3.6999999999999985e-5	0	38	3.6999999999999985e-5
chr8-058426202-CTTTTTTTTTTTT-CTTTTTTTTTTTTTTTTTTT	chr8	58426202	CTTTTTTTTTTTT	CTTTTTTTTTTTTTTTTTTT	1961097	ExcessHet	0	none	0	0	38	1e-6
chr8-058426202-CTTTTTTTTTTTT-CTTTTTTTTTTTTTTTTTTTTT	chr8	58426202	CTTTTTTTTTTTT	CTTTTTTTTTTTTTTTTTTTTT	1961097	ExcessHet	0	none	9e-6	0	38	9e-6
chr8-058426202-CTTTTTTTTTTTT-TTTTTTTTTTTTT	chr8	58426202	CTTTTTTTTTTTT	TTTTTTTTTTTTT	1961097	ExcessHet	0	none	8.66e-4	0	38	8.66e-4
chr8-058426203-T-*	chr8	58426203	T	*	1353	PASS	0	none	0.3866269999999999	16	32	0.3866269999999999
chr8-058426203-T-A	chr8	58426203	T	A	1353	PASS	0.0012967	nfe	6.090000000000004e-4	0	32	0.0012967
chr8-058426204-T-*	chr8	58426204	T	*	103	PASS	0	none	0.213438	10	34	0.213438
chr8-058426204-T-A	chr8	58426204	T	A	103	PASS	1.4972e-4	nfe	1.27e-4	1	34	1.4972e-4
chr8-058426297-G-C	chr8	58426297	G	C	7180792	PASS	0.80114	eas	0.6336450000000005	81	128	0.80114
chr8-058426405-T-TCAC	chr8	58426405	T	TCAC	112365.97	PASS	0.0082	nfe	0.005956	1	126	0.0082
chr8-058426500-G-A	chr8	58426500	G	A	31792	PASS	0.010394	afr	0.00189099999999999	1	132	0.010394
chr8-058426587-A-G	chr8	58426587	A	G	1713	PASS	0.0058424	afr	8.9e-5	1	134	0.0058424
chr8-058426627-A-G	chr8	58426627	A	G	1084021	PASS	0.077833	sas	0.05071000000000001	10	134	0.077833
chr8-058426720-T-C	chr8	58426720	T	C	17282716	PASS	0.85428	afr	0.6738820000000005	71	108	0.85428
chr8-058430610-G-A	chr8	58430610	G	A	1632	PASS	0	none	0	0	134	1e-6
chr8-058430610-G-C	chr8	58430610	G	C	1632	PASS	5.916e-5	nfe	2.2000000000000003e-5	1	134	5.916e-5
chr8-058430723-T-C	chr8	58430723	T	C	1322033	PASS	0.23139	afr	0.16173300000000002	25	134	0.23139
chr8-058433042-C-T	chr8	58433042	C	T	184079	PASS	0.033376	mid	0.023088	5	134	0.033376
chr8-058433146-G-C	chr8	58433146	G	C	3185520	PASS	0.23391	afr	0.199105	25	134	0.23391
chr8-058433299-CTG-C	chr8	58433299	CTG	C	480979.97	PASS	0.084064	eas	0.02841600000000001	1	134	0.084064
chr8-058433386-G-A	chr8	58433386	G	A	2305667	PASS	0.53776	amr	0.273726	44	134	0.53776
chr8-058434348-AATATATAT-A	chr8	58434348	AATATATAT	A	391773.97	PASS	0	none	8.9e-5	0	86	8.9e-5
chr8-058434348-AATATATAT-AAT	chr8	58434348	AATATATAT	AAT	391773.97	PASS	0	none	0.00183999999999999	0	86	0.00183999999999999
chr8-058434348-AATATATAT-AATAT	chr8	58434348	AATATATAT	AATAT	391773.97	PASS	0	none	0.03937500000000001	6	86	0.03937500000000001
chr8-058434348-AATATATAT-AATATAT	chr8	58434348	AATATATAT	AATATAT	391773.97	PASS	0	none	0.10459800000000002	20	86	0.10459800000000002
chr8-058434348-AATATATAT-AATATATATAT	chr8	58434348	AATATATAT	AATATATATAT	391773.97	PASS	0	none	0.003191	0	86	0.003191
chr8-058434348-AATATATAT-AATATATATATAT	chr8	58434348	AATATATAT	AATATATATATAT	391773.97	PASS	0	none	5.2999999999999994e-5	0	86	5.2999999999999994e-5
chr8-058434364-TATATA-*	chr8	58434364	TATATA	*	26103	PASS	0	none	8.920000000000005e-4	0	118	8.920000000000005e-4
chr8-058434364-TATATA-CATATA	chr8	58434364	TATATA	CATATA	26103	PASS	0	none	2.2000000000000003e-5	0	118	2.2000000000000003e-5
chr8-058434364-TATATA-T	chr8	58434364	TATATA	T	26103	PASS	3.0258e-4	nfe	9.640000000000004e-4	0	118	9.640000000000004e-4
chr8-058434364-TATATA-TTA	chr8	58434364	TATATA	TTA	26103	PASS	0	none	7.030000000000005e-4	0	118	7.030000000000005e-4
chr8-058434364-TATATA-TTATA	chr8	58434364	TATATA	TTATA	26103	PASS	0	none	0.005003	1	118	0.005003
chr8-058434365-ATATATTTT-*	chr8	58434365	ATATATTTT	*	19728	PASS	0	none	0.007635	1	102	0.007635
chr8-058434365-ATATATTTT-A	chr8	58434365	ATATATTTT	A	19728	PASS	0	none	0	0	102	1e-6
chr8-058434365-ATATATTTT-AT	chr8	58434365	ATATATTTT	AT	19728	PASS	0	none	0.00174199999999999	0	102	0.00174199999999999
chr8-058434365-ATATATTTT-ATT	chr8	58434365	ATATATTTT	ATT	19728	PASS	0	none	0.00108399999999999	0	102	0.00108399999999999
chr8-058434365-ATATATTTT-ATTATATTTT	chr8	58434365	ATATATTTT	ATTATATTTT	19728	PASS	0	none	1.88e-4	0	102	1.88e-4
chr8-058434365-ATATATTTT-ATTT	chr8	58434365	ATATATTTT	ATTT	19728	PASS	0	none	0.01146599999999998	3	102	0.01146599999999998
chr8-058434365-ATATATTTT-ATTTATATTTT	chr8	58434365	ATATATTTT	ATTTATATTTT	19728	PASS	0	none	3.6999999999999985e-5	0	102	3.6999999999999985e-5
chr8-058434365-ATATATTTT-CTATATTTT	chr8	58434365	ATATATTTT	CTATATTTT	19728	PASS	0	none	3.6999999999999985e-5	0	102	3.6999999999999985e-5
chr8-058434365-ATATATTTT-TTATATTTT	chr8	58434365	ATATATTTT	TTATATTTT	19728	PASS	0	none	3.6000000000000035e-4	0	102	3.6000000000000035e-4
chr8-058434366-TATA-*	chr8	58434366	TATA	*	66720	VQSRTrancheINDEL95.00to96.00	0	none	0.01691900000000002	3	96	0.01691900000000002
chr8-058434366-TATA-CATA	chr8	58434366	TATA	CATA	66720	VQSRTrancheINDEL95.00to96.00	0	none	0	0	96	1e-6
chr8-058434366-TATA-T	chr8	58434366	TATA	T	66720	VQSRTrancheINDEL95.00to96.00	0.051123	afr	0.01258499999999999	2	96	0.051123
chr8-058434366-TATA-TTA	chr8	58434366	TATA	TTA	66720	VQSRTrancheINDEL95.00to96.00	0	none	0.01015399999999999	1	96	0.01015399999999999
chr8-058434367-ATATTTTT-*	chr8	58434367	ATATTTTT	*	304535	VQSRTrancheINDEL95.00to96.00	0	none	0.03422000000000001	4	82	0.03422000000000001
chr8-058434367-ATATTTTT-A	chr8	58434367	ATATTTTT	A	304535	VQSRTrancheINDEL95.00to96.00	0	none	2.2000000000000003e-5	0	82	2.2000000000000003e-5
chr8-058434367-ATATTTTT-AT	chr8	58434367	ATATTTTT	AT	304535	VQSRTrancheINDEL95.00to96.00	0	none	0	0	82	1e-6
chr8-058434367-ATATTTTT-ATT	chr8	58434367	ATATTTTT	ATT	304535	VQSRTrancheINDEL95.00to96.00	0	none	0.01074099999999998	0	82	0.01074099999999998
chr8-058434367-ATATTTTT-ATTATTTTT	chr8	58434367	ATATTTTT	ATTATTTTT	304535	VQSRTrancheINDEL95.00to96.00	0	none	0.002465	0	82	0.002465
chr8-058434367-ATATTTTT-ATTT	chr8	58434367	ATATTTTT	ATTT	304535	VQSRTrancheINDEL95.00to96.00	0	none	0.005778	3	82	0.005778
chr8-058434367-ATATTTTT-ATTTATTTTT	chr8	58434367	ATATTTTT	ATTTATTTTT	304535	VQSRTrancheINDEL95.00to96.00	0	none	0.00113299999999999	0	82	0.00113299999999999
chr8-058434367-ATATTTTT-ATTTT	chr8	58434367	ATATTTTT	ATTTT	304535	VQSRTrancheINDEL95.00to96.00	0	none	0.08769000000000002	18	82	0.08769000000000002
chr8-058434367-ATATTTTT-ATTTTATTTTT	chr8	58434367	ATATTTTT	ATTTTATTTTT	304535	VQSRTrancheINDEL95.00to96.00	0	none	1.27e-4	0	82	1.27e-4
chr8-058434367-ATATTTTT-TTATTTTT	chr8	58434367	ATATTTTT	TTATTTTT	304535	VQSRTrancheINDEL95.00to96.00	0	none	0.002566	0	82	0.002566
chr8-058434368-TA-*	chr8	58434368	TA	*	41072.97	VQSRTrancheINDEL95.00to96.00	0	none	0.124676	21	80	0.124676
chr8-058434368-TA-T	chr8	58434368	TA	T	41072.97	VQSRTrancheINDEL95.00to96.00	0.053246	eas	0.01694900000000002	1	80	0.053246
chr8-058434369-ATTTTT-*	chr8	58434369	ATTTTT	*	1145182	PASS	0	none	0.12712500000000002	19	80	0.12712500000000002
chr8-058434369-ATTTTT-A	chr8	58434369	ATTTTT	A	1145182	PASS	6.3043e-4	sas	2.3299999999999992e-4	0	80	6.3043e-4
chr8-058434369-ATTTTT-AT	chr8	58434369	ATTTTT	AT	1145182	PASS	0	none	8.999999999999999e-5	0	80	8.999999999999999e-5
chr8-058434369-ATTTTT-ATATTTTTT	chr8	58434369	ATTTTT	ATATTTTTT	1145182	PASS	0	none	5.399999999999999e-5	0	80	5.399999999999999e-5
chr8-058434369-ATTTTT-ATATTTTTTT	chr8	58434369	ATTTTT	ATATTTTTTT	1145182	PASS	0	none	2.2000000000000003e-5	0	80	2.2000000000000003e-5
chr8-058434369-ATTTTT-ATATTTTTTTTT	chr8	58434369	ATTTTT	ATATTTTTTTTT	1145182	PASS	0	none	0	0	80	1e-6
chr8-058434369-ATTTTT-ATT	chr8	58434369	ATTTTT	ATT	1145182	PASS	0	none	0.09001500000000001	10	80	0.09001500000000001
chr8-058434369-ATTTTT-ATTT	chr8	58434369	ATTTTT	ATTT	1145182	PASS	0	none	0.01428299999999998	0	80	0.01428299999999998
chr8-058434369-ATTTTT-ATTTT	chr8	58434369	ATTTTT	ATTTT	1145182	PASS	0	none	0.06150100000000001	3	80	0.06150100000000001
chr8-058434369-ATTTTT-ATTTTTT	chr8	58434369	ATTTTT	ATTTTTT	1145182	PASS	0	none	0.01006299999999998	2	80	0.01006299999999998
chr8-058434369-ATTTTT-ATTTTTTT	chr8	58434369	ATTTTT	ATTTTTTT	1145182	PASS	0	none	0.00916399999999999	0	80	0.00916399999999999
chr8-058434369-ATTTTT-ATTTTTTTT	chr8	58434369	ATTTTT	ATTTTTTTT	1145182	PASS	0	none	0.0011229999999999899	0	80	0.0011229999999999899
chr8-058434369-ATTTTT-ATTTTTTTTT	chr8	58434369	ATTTTT	ATTTTTTTTT	1145182	PASS	0	none	4.330000000000005e-4	0	80	4.330000000000005e-4
chr8-058434369-ATTTTT-ATTTTTTTTTT	chr8	58434369	ATTTTT	ATTTTTTTTTT	1145182	PASS	0	none	8.999999999999999e-5	0	80	8.999999999999999e-5
chr8-058434369-ATTTTT-ATTTTTTTTTTT	chr8	58434369	ATTTTT	ATTTTTTTTTTT	1145182	PASS	0	none	9e-6	0	80	9e-6
chr8-058434369-ATTTTT-ATTTTTTTTTTTT	chr8	58434369	ATTTTT	ATTTTTTTTTTTT	1145182	PASS	0	none	0	0	80	1e-6
chr8-058434369-ATTTTT-ATTTTTTTTTTTTT	chr8	58434369	ATTTTT	ATTTTTTTTTTTTT	1145182	PASS	0	none	9e-6	0	80	9e-6
chr8-058434369-ATTTTT-ATTTTTTTTTTTTTT	chr8	58434369	ATTTTT	ATTTTTTTTTTTTTT	1145182	PASS	0	none	0	0	80	1e-6
chr8-058434369-ATTTTT-TTTTTT	chr8	58434369	ATTTTT	TTTTTT	1145182	PASS	0	none	0.02834300000000001	2	80	0.02834300000000001
chr8-058434370-T-*	chr8	58434370	T	*	8772.97	VQSRTrancheINDEL95.00to96.00	0	none	0.2648579999999996	25	78	0.2648579999999996
chr8-058434370-T-TA	chr8	58434370	T	TA	8772.97	VQSRTrancheINDEL95.00to96.00	0.036551	eas	0.00144599999999999	1	78	0.036551
chr8-058434370-T-TATA	chr8	58434370	T	TATA	8772.97	VQSRTrancheINDEL95.00to96.00	2.41e-6	nfe	2.770000000000004e-4	0	78	2.770000000000004e-4
chr8-058434371-T-*	chr8	58434371	T	*	40532	PASS	0	none	0.128455	15	100	0.128455
chr8-058434371-T-A	chr8	58434371	T	A	40532	PASS	0.044866	afr	0.00906599999999999	1	100	0.044866
chr8-058434371-T-TA	chr8	58434371	T	TA	40532	PASS	4.0784e-4	afr	2.09e-4	0	100	4.0784e-4
chr8-058434372-T-*	chr8	58434372	T	*	26904	PASS	0	none	0.10628300000000002	12	120	0.10628300000000002
chr8-058434372-T-A	chr8	58434372	T	A	26904	PASS	0.0020408	afr	0.002398	0	120	0.002398
chr8-058434372-T-C	chr8	58434372	T	C	26904	PASS	0	none	0	0	120	1e-6
chr8-058434381-TCTATACCCAAAAGGTTCAGA-*	chr8	58434381	TCTATACCCAAAAGGTTCAGA	*	21794	VQSRTrancheINDEL95.00to96.00	0	none	2.09e-4	0	130	2.09e-4
chr8-058434381-TCTATACCCAAAAGGTTCAGA-CCTATACCCAAAAGGTTCAGA	chr8	58434381	TCTATACCCAAAAGGTTCAGA	CCTATACCCAAAAGGTTCAGA	21794	VQSRTrancheINDEL95.00to96.00	0	none	0.00179199999999999	1	130	0.00179199999999999
chr8-058434381-TCTATACCCAAAAGGTTCAGA-T	chr8	58434381	TCTATACCCAAAAGGTTCAGA	T	21794	VQSRTrancheINDEL95.00to96.00	0	none	1.88e-4	0	130	1.88e-4
chr8-058434381-TCTATACCCAAAAGGTTCAGA-TCCCAAAAGGTTCAGA	chr8	58434381	TCTATACCCAAAAGGTTCAGA	TCCCAAAAGGTTCAGA	21794	VQSRTrancheINDEL95.00to96.00	0	none	0	0	130	1e-6
chr8-058434381-TCTATACCCAAAAGGTTCAGA-TCCTATACCCAAAAGGTTCAGA	chr8	58434381	TCTATACCCAAAAGGTTCAGA	TCCTATACCCAAAAGGTTCAGA	21794	VQSRTrancheINDEL95.00to96.00	0	none	0	0	130	1e-6
chr8-058434381-TCTATACCCAAAAGGTTCAGA-TTACCCAAAAGGTTCAGA	chr8	58434381	TCTATACCCAAAAGGTTCAGA	TTACCCAAAAGGTTCAGA	21794	VQSRTrancheINDEL95.00to96.00	0	none	3.6999999999999985e-5	0	130	3.6999999999999985e-5
chr8-058434381-TCTATACCCAAAAGGTTCAGA-TTATACCCAAAAGGTTCAGA	chr8	58434381	TCTATACCCAAAAGGTTCAGA	TTATACCCAAAAGGTTCAGA	21794	VQSRTrancheINDEL95.00to96.00	0	none	0.00174299999999999	0	130	0.00174299999999999
chr8-058434381-TCTATACCCAAAAGGTTCAGA-TTTCAGA	chr8	58434381	TCTATACCCAAAAGGTTCAGA	TTTCAGA	21794	VQSRTrancheINDEL95.00to96.00	0	none	5.2999999999999994e-5	0	130	5.2999999999999994e-5
chr8-058434532-G-A	chr8	58434532	G	A	17175	PASS	0.0037254	nfe	0.00157099999999999	2	134	0.0037254
chr8-058434532-G-T	chr8	58434532	G	T	17175	PASS	0	none	0	0	134	1e-6
chr8-058434625-A-G	chr8	58434625	A	G	7138049	PASS	0.80874	eas	0.6564620000000002	85	134	0.80874
chr8-058434625-A-T	chr8	58434625	A	T	7138049	PASS	0	none	0	0	134	1e-6
chr8-058434792-A-G	chr8	58434792	A	G	585	PASS	3.1e-7	nfe	0	1	134	1e-6
chr8-058439803-T-C	chr8	58439803	T	C	15546	PASS	0.01027	afr	7.980000000000003e-4	1	134	0.01027
chr8-058439915-ATAT-A	chr8	58439915	ATAT	A	2303.97	PASS	1.7824e-4	mid	5.2999999999999994e-5	1	134	1.7824e-4
chr8-058446137-G-C	chr8	58446137	G	C	37760	PASS	0.01074	afr	0.00219	1	134	0.01074
chr8-058447651-T-C	chr8	58447651	T	C	4372	PASS	0.0012092	nfe	2.9400000000000004e-4	1	134	0.0012092
chr8-058448173-CTTTTT-C	chr8	58448173	CTTTTT	C	8434	PASS	0	none	6.999999999999998e-5	0	0	6.999999999999998e-5
chr8-058448173-CTTTTT-CT	chr8	58448173	CTTTTT	CT	8434	PASS	0	none	5.2999999999999994e-5	0	0	5.2999999999999994e-5
chr8-058448173-CTTTTT-CTT	chr8	58448173	CTTTTT	CTT	8434	PASS	0	none	1.0699999999999996e-4	0	0	1.0699999999999996e-4
chr8-058448173-CTTTTT-CTTT	chr8	58448173	CTTTTT	CTTT	8434	PASS	0	none	9.130000000000004e-4	0	0	9.130000000000004e-4
chr8-058448173-CTTTTT-CTTTT	chr8	58448173	CTTTTT	CTTTT	8434	PASS	0	none	0.003108	0	0	0.003108
chr8-058448173-CTTTTT-CTTTTTT	chr8	58448173	CTTTTT	CTTTTTT	8434	PASS	0	none	0.002058	0	0	0.002058
chr8-058448173-CTTTTT-CTTTTTTT	chr8	58448173	CTTTTT	CTTTTTTT	8434	PASS	0	none	1.27e-4	0	0	1.27e-4
chr8-058448173-CTTTTT-CTTTTTTTT	chr8	58448173	CTTTTT	CTTTTTTTT	8434	PASS	0	none	0	0	0	1e-6
chr8-058448173-CTTTTT-TTTTTT	chr8	58448173	CTTTTT	TTTTTT	8434	PASS	0	none	9e-6	0	0	9e-6
chr8-058448581-TCAA-T	chr8	58448581	TCAA	T	8408.97	PASS	0	none	0.004196	0	0	0.004196
chr8-058491017-C-T	chr8	58491017	C	T	443642	PASS	0.42265	amr	0.172712	0	0	0.42265
chr8-058491128-C-G	chr8	58491128	C	G	92198	PASS	0.085966	eas	0.01674400000000001	0	8	0.085966
chr8-058491741-C-T	chr8	58491741	C	T	12742	PASS	4.3363e-4	nfe	1.88e-4	1	134	4.3363e-4
chr8-058491787-T-C	chr8	58491787	T	C	630488	PASS	0.082707	eas	0.02152700000000001	1	134	0.082707
chr8-058491882-A-G	chr8	58491882	A	G	3618535	PASS	0.15804	mid	0.135947	18	134	0.15804
chr8-058492667-G-A	chr8	58492667	G	A	646	PASS	3.75e-6	nfe	0	1	134	3.75e-6
chr8-058494580-G-A	chr8	58494580	G	A	655	PASS	4.787e-5	nfe	0	1	134	4.787e-5
chr8-058498483-G-A	chr8	58498483	G	A	19613539	PASS	0.70415	amr	0.5596140000000002	78	134	0.70415
chr8-058500061-G-A	chr8	58500061	G	A	51443	PASS	0.0032037	nfe	0.00125299999999999	1	134	0.0032037
chr8-058500266-GAA-AAA	chr8	58500266	GAA	AAA	147679	ExcessHet	0	none	0.00825799999999999	0	120	0.00825799999999999
chr8-058500266-GAA-G	chr8	58500266	GAA	G	147679	ExcessHet	1.185e-5	nfe	1.0799999999999996e-4	0	120	1.0799999999999996e-4
chr8-058500266-GAA-GA	chr8	58500266	GAA	GA	147679	ExcessHet	0	none	0.01932600000000001	1	120	0.01932600000000001
chr8-058500266-GAA-GAAA	chr8	58500266	GAA	GAAA	147679	ExcessHet	0	none	0.07270000000000001	4	120	0.07270000000000001
chr8-058500266-GAA-GAAAA	chr8	58500266	GAA	GAAAA	147679	ExcessHet	0	none	7.270000000000005e-4	0	120	7.270000000000005e-4
chr8-058500266-GAA-GAAAAA	chr8	58500266	GAA	GAAAAA	147679	ExcessHet	0	none	0	0	120	1e-6
chr8-058500365-G-T	chr8	58500365	G	T	4435705	PASS	0.66937	amr	0.5352120000000006	54	88	0.66937
chr8-058503457-A-G	chr8	58503457	A	G	55	PASS	0	none	3.6999999999999985e-5	0	4	3.6999999999999985e-5
chr8-058561071-T-C	chr8	58561071	T	C	18076	PASS	0	none	0.01161099999999999	0	0	0.01161099999999999
chr8-058561379-A-G	chr8	58561379	A	G	431419	PASS	0.53793	eas	0.164911	2	8	0.53793
chr8-058561531-C-A	chr8	58561531	C	A	240644	PASS	0.31438	eas	0.03441400000000001	2	126	0.31438
chr8-058561891-G-A	chr8	58561891	G	A	3495	PASS	7.0704e-4	nfe	1.6699999999999994e-4	1	132	7.0704e-4
chr8-058565102-C-T	chr8	58565102	C	T	521814	PASS	0.29515	eas	0.03753300000000001	3	132	0.29515
chr8-058570562-T-C	chr8	58570562	T	C	1065976	PASS	0.58574	amr	0.32595699999999955	20	40	0.58574
chr8-058570747-T-C	chr8	58570747	T	C	3396620	PASS	0.57916	eas	0.3475669999999995	43	134	0.57916
chr8-058570995-T-C	chr8	58570995	T	C	33668	PASS	0.0045796	nfe	0.00171799999999999	1	134	0.0045796
chr8-058571042-ATT-*	chr8	58571042	ATT	*	13808.97	VQSRTrancheINDEL95.00to96.00	0	none	0.003549	0	132	0.003549
chr8-058571042-ATT-A	chr8	58571042	ATT	A	13808.97	VQSRTrancheINDEL95.00to96.00	0	none	2.2000000000000003e-5	0	132	2.2000000000000003e-5
chr8-058571042-ATT-AT	chr8	58571042	ATT	AT	13808.97	VQSRTrancheINDEL95.00to96.00	0	none	0.002816	0	132	0.002816
chr8-058571042-ATT-ATTT	chr8	58571042	ATT	ATTT	13808.97	VQSRTrancheINDEL95.00to96.00	0	none	0.004135	0	132	0.004135
chr8-058571042-ATT-ATTTT	chr8	58571042	ATT	ATTTT	13808.97	VQSRTrancheINDEL95.00to96.00	0	none	0	0	132	1e-6
chr8-058572340-T-A	chr8	58572340	T	A	6499164	PASS	0.57183	eas	0.3464599999999995	41	134	0.57183
chr8-058576105-C-A	chr8	58576105	C	A	12110	PASS	0.0013537	nfe	9.400000000000004e-4	0	134	0.0013537
chr8-058576105-C-T	chr8	58576105	C	T	12110	PASS	0	none	0	1	134	1e-6
chr8-058576273-T-C	chr8	58576273	T	C	17121	PASS	0.0047097	nfe	0.002565	1	130	0.0047097
chr8-058576416-CTTTTTT-C	chr8	58576416	CTTTTTT	C	286571	PASS	0	none	5.2999999999999994e-5	0	0	5.2999999999999994e-5
chr8-058576416-CTTTTTT-CT	chr8	58576416	CTTTTTT	CT	286571	PASS	0	none	3.3700000000000044e-4	0	0	3.3700000000000044e-4
chr8-058576416-CTTTTTT-CTT	chr8	58576416	CTTTTTT	CTT	286571	PASS	0	none	0.00158999999999999	0	0	0.00158999999999999
chr8-058576416-CTTTTTT-CTTT	chr8	58576416	CTTTTTT	CTTT	286571	PASS	0	none	0.005396	0	0	0.005396
chr8-058576416-CTTTTTT-CTTTT	chr8	58576416	CTTTTTT	CTTTT	286571	PASS	0	none	0.024745	0	0	0.024745
chr8-058576416-CTTTTTT-CTTTTT	chr8	58576416	CTTTTTT	CTTTTT	286571	PASS	0	none	0.110752	0	0	0.110752
chr8-058576416-CTTTTTT-CTTTTTTT	chr8	58576416	CTTTTTT	CTTTTTTT	286571	PASS	0	none	0.018737	0	0	0.018737
chr8-058576416-CTTTTTT-CTTTTTTTT	chr8	58576416	CTTTTTT	CTTTTTTTT	286571	PASS	0	none	0.00136999999999999	0	0	0.00136999999999999
chr8-058576416-CTTTTTT-CTTTTTTTTT	chr8	58576416	CTTTTTT	CTTTTTTTTT	286571	PASS	0	none	9e-6	0	0	9e-6
chr8-058576416-CTTTTTT-CTTTTTTTTTT	chr8	58576416	CTTTTTT	CTTTTTTTTTT	286571	PASS	0	none	0	0	0	1e-6
chr8-058576416-CTTTTTT-TTTTTTT	chr8	58576416	CTTTTTT	TTTTTTT	286571	PASS	0	none	2.2899999999999996e-4	0	0	2.2899999999999996e-4
chr8-058578327-G-T	chr8	58578327	G	T	372467	PASS	0.070867	mid	0.03852000000000002	6	134	0.070867
chr8-058578389-T-A	chr8	58578389	T	A	44598	PASS	0.01118	nfe	0.004033	1	134	0.01118
chr8-058578391-C-A	chr8	58578391	C	A	44598	PASS	0.010888	nfe	0.004033	1	134	0.010888
chr8-058579472-G-A	chr8	58579472	G	A	1659300	PASS	0.35256	sas	0.23060200000000003	35	134	0.35256
chr8-058579905-C-T	chr8	58579905	C	T	20954	PASS	0.019451	afr	0.00186699999999999	1	134	0.019451
chr8-058581757-G-A	chr8	58581757	G	A	16575	PASS	0.001166	nfe	4.950000000000003e-4	1	134	0.001166
chr8-058581781-T-C	chr8	58581781	T	C	33994	PASS	0.0038094	sas	0.00142399999999999	1	134	0.0038094
chr8-058581974-G-C	chr8	58581974	G	C	870	PASS	6.003e-5	amr	3.6999999999999985e-5	1	128	6.003e-5
chr8-058582153-T-A	chr8	58582153	T	A	66082	PASS	0.19286	eas	0.02139900000000002	0	6	0.19286
chr8-058582179-AT-A	chr8	58582179	AT	A	8724.97	PASS	0.0042746	nfe	0.002706	0	0	0.0042746
chr8-058582179-AT-ATT	chr8	58582179	AT	ATT	8724.97	PASS	0	none	0.002456	0	0	0.002456
chr8-058582179-AT-ATTT	chr8	58582179	AT	ATTT	8724.97	PASS	0	none	0	0	0	1e-6
chr8-058583493-G-A	chr8	58583493	G	A	96716	PASS	0.16587	nfe	0.053348	0	0	0.16587
chr8-058583857-C-A	chr8	58583857	C	A	2629896	PASS	0	none	0	0	118	1e-6
chr8-058583857-C-T	chr8	58583857	C	T	2629896	PASS	0.35688	sas	0.2560969999999997	29	118	0.35688
chr8-058583925-G-A	chr8	58583925	G	A	864	PASS	1.5243e-4	nfe	9e-6	1	134	1.5243e-4
chr8-058583931-A-G	chr8	58583931	A	G	4803132	PASS	0.36397	sas	0.2880619999999993	38	134	0.36397
chr8-058585631-G-A	chr8	58585631	G	A	8870641	PASS	0.57063	eas	0.35937599999999986	43	134	0.57063
chr8-058585855-A-G	chr8	58585855	A	G	1181504	PASS	0.001484	mid	1.0799999999999996e-4	0	134	0.001484
chr8-058585855-A-T	chr8	58585855	A	T	1181504	PASS	0.29121	eas	0.03756200000000001	3	134	0.29121
chr8-058586055-A-G	chr8	58586055	A	G	8908261	PASS	0.57287	eas	0.35878099999999985	43	134	0.57287
chr8-058586126-T-G	chr8	58586126	T	G	4558760	PASS	0.30743	nfe	0.26284799999999936	36	134	0.30743
chr8-058586678-G-A	chr8	58586678	G	A	4549664	PASS	0.36176	sas	0.28573999999999994	37	134	0.36176
chr8-058588334-CTTTT-C	chr8	58588334	CTTTT	C	2105163	ExcessHet	6.08e-6	sas	2.2000000000000003e-5	0	130	2.2000000000000003e-5
chr8-058588334-CTTTT-CT	chr8	58588334	CTTTT	CT	2105163	ExcessHet	0	none	0.00171799999999999	0	130	0.00171799999999999
chr8-058588334-CTTTT-CTT	chr8	58588334	CTTTT	CTT	2105163	ExcessHet	0	none	0.030324	1	130	0.030324
chr8-058588334-CTTTT-CTTT	chr8	58588334	CTTTT	CTTT	2105163	ExcessHet	0	none	0.35587799999999975	55	130	0.35587799999999975
chr8-058588334-CTTTT-CTTTTT	chr8	58588334	CTTTT	CTTTTT	2105163	ExcessHet	0	none	0.07231800000000002	9	130	0.07231800000000002
chr8-058588334-CTTTT-CTTTTTT	chr8	58588334	CTTTT	CTTTTTT	2105163	ExcessHet	0	none	0.00181699999999999	0	130	0.00181699999999999
chr8-058588334-CTTTT-CTTTTTTT	chr8	58588334	CTTTT	CTTTTTTT	2105163	ExcessHet	0	none	3.6999999999999985e-5	0	130	3.6999999999999985e-5
chr8-058588334-CTTTT-TTTTT	chr8	58588334	CTTTT	TTTTT	2105163	ExcessHet	0	none	9e-6	0	130	9e-6
chr8-058588367-A-*	chr8	58588367	A	*	5344588	VQSRTrancheSNP99.90to99.95	0	none	2.09e-4	0	134	2.09e-4
chr8-058588367-A-T	chr8	58588367	A	T	5344588	VQSRTrancheSNP99.90to99.95	0.32017	sas	0.2766419999999994	37	134	0.32017
chr8-058588466-T-C	chr8	58588466	T	C	7853992	VQSRTrancheSNP99.95to100.00	0.30872	sas	0.28282399999999974	37	134	0.30872
chr8-058588502-G-T	chr8	58588502	G	T	877	VQSRTrancheSNP99.80to99.90	1.514e-5	nfe	0	1	134	1.514e-5
chr8-058588505-C-T	chr8	58588505	C	T	762	VQSRTrancheSNP99.95to100.00	3.954e-5	nfe	0	1	134	3.954e-5
chr8-058588578-A-C	chr8	58588578	A	C	14228547	VQSRTrancheSNP99.95to100.00	0.26119	sas	0.2762639999999994	37	134	0.2762639999999994
chr8-058588588-A-G	chr8	58588588	A	G	18461863	VQSRTrancheSNP99.95to100.00	0.55451	eas	0.3492699999999995	43	134	0.55451
chr8-058588724-C-A	chr8	58588724	C	A	9612250	VQSRTrancheSNP99.70to99.80	0.35629	sas	0.28725199999999995	37	134	0.35629
chr8-058589304-G-A	chr8	58589304	G	A	898551	PASS	0.31702	sas	0.20319000000000004	31	122	0.31702
chr8-058589976-G-A	chr8	58589976	G	A	352036	PASS	0.077004	eas	0.018938	1	134	0.077004
chr8-058594412-C-T	chr8	58594412	C	T	97384	PASS	0.05522	afr	0.005828	1	134	0.05522
chr8-058594566-G-A	chr8	58594566	G	A	136386	PASS	0.071278	eas	0.019753	1	128	0.071278
chr8-058594796-T-C	chr8	58594796	T	C	24025	PASS	0.035955	afr	0.00851599999999998	0	0	0.035955
chr8-058594912-G-A	chr8	58594912	G	A	57656	PASS	0.22899	amr	0.02419100000000001	0	0	0.22899
chr8-058595434-A-T	chr8	58595434	A	T	129895	PASS	0.021313	nfe	0.01325199999999998	1	134	0.021313
chr8-058595517-A-G	chr8	58595517	A	G	6239099	PASS	0.65636	afr	0.364024	43	134	0.65636
chr8-058595575-T-C	chr8	58595575	T	C	502771	PASS	0.22048	eas	0.02065500000000001	1	134	0.22048
chr8-058595607-A-G	chr8	58595607	A	G	141435	PASS	0.0082045	nfe	0.006473	1	134	0.0082045
chr8-058595685-CT-C	chr8	58595685	CT	C	6632488.97	PASS	0.32868000000000003	nfe	0.26670799999999956	37	134	0.32868000000000003
chr8-058595816-C-*	chr8	58595816	C	*	3108007	PASS	0	none	9e-6	0	132	9e-6
chr8-058595816-C-T	chr8	58595816	C	T	3108007	PASS	0.58204	eas	0.32347799999999943	39	132	0.58204
chr8-058595874-G-C	chr8	58595874	G	C	146396	PASS	0.2246	eas	0.01917000000000001	1	124	0.2246
chr8-058596021-C-T	chr8	58596021	C	T	64424	PASS	0.056463	eas	0.01556299999999999	0	6	0.056463
chr8-058597261-T-C	chr8	58597261	T	C	63173	PASS	0.0091529	nfe	0.004774	2	134	0.0091529
chr8-058597298-C-A	chr8	58597298	C	A	133197	PASS	0	none	0	0	134	1e-6
chr8-058597298-C-T	chr8	58597298	C	T	133197	PASS	0.014581	nfe	0.007716	4	134	0.014581
chr8-058597505-C-T	chr8	58597505	C	T	33062	PASS	0.013335	afr	6.570000000000002e-4	1	134	0.013335
chr8-058599197-C-T	chr8	58599197	C	T	4409376	PASS	0.49563	eas	0.2928949999999996	38	134	0.49563
chr8-058599775-G-A	chr8	58599775	G	A	35525851	PASS	0.97465	eas	0.9169960000000004	122	134	0.97465
chr8-058600030-GA-AA	chr8	58600030	GA	AA	4435	VQSRTrancheINDEL95.00to96.00	0	none	1.6699999999999994e-4	0	134	1.6699999999999994e-4
chr8-058600030-GA-G	chr8	58600030	GA	G	4435	VQSRTrancheINDEL95.00to96.00	7.108e-5	nfe	2.2999999999999995e-4	1	134	2.2999999999999995e-4
chr8-058600030-GA-GAA	chr8	58600030	GA	GAA	4435	VQSRTrancheINDEL95.00to96.00	0	none	7.040000000000005e-4	0	134	7.040000000000005e-4
chr8-058601546-GAAA-*	chr8	58601546	GAAA	*	7654110	ExcessHet	0	none	0	0	130	1e-6
chr8-058601546-GAAA-AAAA	chr8	58601546	GAAA	AAAA	7654110	ExcessHet	0	none	0.034577	1	130	0.034577
chr8-058601546-GAAA-G	chr8	58601546	GAAA	G	7654110	ExcessHet	7.7e-7	nfe	3.6999999999999985e-5	0	130	3.6999999999999985e-5
chr8-058601546-GAAA-GA	chr8	58601546	GAAA	GA	7654110	ExcessHet	0	none	6.100000000000004e-4	0	130	6.100000000000004e-4
chr8-058601546-GAAA-GAA	chr8	58601546	GAAA	GAA	7654110	ExcessHet	0	none	0.01711600000000001	3	130	0.01711600000000001
chr8-058601546-GAAA-GAAAA	chr8	58601546	GAAA	GAAAA	7654110	ExcessHet	0	none	0.102682	16	130	0.102682
chr8-058601546-GAAA-GAAAAA	chr8	58601546	GAAA	GAAAAA	7654110	ExcessHet	0	none	0.10566300000000002	13	130	0.10566300000000002
chr8-058601546-GAAA-GAAAAAA	chr8	58601546	GAAA	GAAAAAA	7654110	ExcessHet	0	none	0.2685679999999997	45	130	0.2685679999999997
chr8-058601546-GAAA-GAAAAAAA	chr8	58601546	GAAA	GAAAAAAA	7654110	ExcessHet	0	none	0.09054900000000002	16	130	0.09054900000000002
chr8-058601546-GAAA-GAAAAAAAA	chr8	58601546	GAAA	GAAAAAAAA	7654110	ExcessHet	0	none	0.00940599999999998	0	130	0.00940599999999998
chr8-058601546-GAAA-GAAAAAAAAA	chr8	58601546	GAAA	GAAAAAAAAA	7654110	ExcessHet	0	none	8.450000000000003e-4	0	130	8.450000000000003e-4
chr8-058601546-GAAA-GAAAAAAAAAA	chr8	58601546	GAAA	GAAAAAAAAAA	7654110	ExcessHet	0	none	1.27e-4	0	130	1.27e-4
chr8-058601546-GAAA-GAAAAAAAAAAA	chr8	58601546	GAAA	GAAAAAAAAAAA	7654110	ExcessHet	0	none	0	0	130	1e-6
chr8-058601546-GAAA-GAAAAAAAAAAAA	chr8	58601546	GAAA	GAAAAAAAAAAAA	7654110	ExcessHet	0	none	2.2000000000000003e-5	0	130	2.2000000000000003e-5
chr8-058601546-GAAA-GAAAAAAAAAAAAA	chr8	58601546	GAAA	GAAAAAAAAAAAAA	7654110	ExcessHet	0	none	7.099999999999998e-5	0	130	7.099999999999998e-5
chr8-058601546-GAAA-GAAAAAAAAAAAAAA	chr8	58601546	GAAA	GAAAAAAAAAAAAAA	7654110	ExcessHet	0	none	9e-6	0	130	9e-6
chr8-058601546-GAAA-GAAAAAAAAAAAAAAAAAAAAAAA	chr8	58601546	GAAA	GAAAAAAAAAAAAAAAAAAAAAAA	7654110	ExcessHet	0	none	0	0	130	1e-6
chr8-058601546-GAAA-GAAAAAAAAAAAAAAAAAAAAAGCTAAATGTTGTCTATGAAATAAAAAAAGAAAAAAAAAAAAA	chr8	58601546	GAAA	GAAAAAAAAAAAAAAAAAAAAAGCTAAATGTTGTCTATGAAATAAAAAAAGAAAAAAAAAAAAA	7654110	ExcessHet	0	none	0	0	130	1e-6
chr8-058601546-GAAA-GGAAAAAAA	chr8	58601546	GAAA	GGAAAAAAA	7654110	ExcessHet	0	none	3.6999999999999985e-5	0	130	3.6999999999999985e-5
chr8-058601546-GAAA-GGAAAAAAAA	chr8	58601546	GAAA	GGAAAAAAAA	7654110	ExcessHet	0	none	0	0	130	1e-6
chr8-058601547-A-*	chr8	58601547	A	*	289	PASS	0	none	0.01800000000000002	3	104	0.01800000000000002
chr8-058601547-A-G	chr8	58601547	A	G	289	PASS	1.5e-5	sas	7.099999999999998e-5	0	104	7.099999999999998e-5
chr8-058601976-G-A	chr8	58601976	G	A	195776	PASS	0.22438	eas	0.01846300000000001	1	134	0.22438
chr8-058602214-A-G	chr8	58602214	A	G	294151	PASS	0.042909	nfe	0.03349	6	134	0.042909
chr8-058603110-C-A	chr8	58603110	C	A	454984	PASS	0.044302	nfe	0.033304	6	134	0.044302
chr8-058603197-G-A	chr8	58603197	G	A	11036034	PASS	0.67587	amr	0.5319590000000007	70	134	0.67587
chr8-058603470-C-T	chr8	58603470	C	T	471462	PASS	0.042185	nfe	0.03386300000000002	6	134	0.042185
chr8-058605857-G-T	chr8	58605857	G	T	347563	PASS	0.066406	afr	0.03787300000000001	6	126	0.066406
chr8-058605880-CAAAAAA-*	chr8	58605880	CAAAAAA	*	1443966	ExcessHet	0	none	0	0	114	1e-6
chr8-058605880-CAAAAAA-AAAAAAA	chr8	58605880	CAAAAAA	AAAAAAA	1443966	ExcessHet	0	none	9e-6	0	114	9e-6
chr8-058605880-CAAAAAA-C	chr8	58605880	CAAAAAA	C	1443966	ExcessHet	3.624e-5	afr	8.9e-5	0	114	8.9e-5
chr8-058605880-CAAAAAA-CA	chr8	58605880	CAAAAAA	CA	1443966	ExcessHet	0	none	0.00181599999999999	0	114	0.00181599999999999
chr8-058605880-CAAAAAA-CAA	chr8	58605880	CAAAAAA	CAA	1443966	ExcessHet	0	none	0.009063	1	114	0.009063
chr8-058605880-CAAAAAA-CAAA	chr8	58605880	CAAAAAA	CAAA	1443966	ExcessHet	0	none	0.025908	1	114	0.025908
chr8-058605880-CAAAAAA-CAAAA	chr8	58605880	CAAAAAA	CAAAA	1443966	ExcessHet	0	none	0.08420900000000002	12	114	0.08420900000000002
chr8-058605880-CAAAAAA-CAAAAA	chr8	58605880	CAAAAAA	CAAAAA	1443966	ExcessHet	0	none	0.18275300000000003	26	114	0.18275300000000003
chr8-058605880-CAAAAAA-CAAAAAAA	chr8	58605880	CAAAAAA	CAAAAAAA	1443966	ExcessHet	0	none	0.137405	15	114	0.137405
chr8-058605880-CAAAAAA-CAAAAAAAA	chr8	58605880	CAAAAAA	CAAAAAAAA	1443966	ExcessHet	0	none	0.01487199999999999	2	114	0.01487199999999999
chr8-058605880-CAAAAAA-CAAAAAAAAA	chr8	58605880	CAAAAAA	CAAAAAAAAA	1443966	ExcessHet	0	none	0.00110799999999999	0	114	0.00110799999999999
chr8-058605880-CAAAAAA-CAAAAAAAAAA	chr8	58605880	CAAAAAA	CAAAAAAAAAA	1443966	ExcessHet	0	none	7.099999999999998e-5	0	114	7.099999999999998e-5
chr8-058605880-CAAAAAA-CAAAAAAAAAAA	chr8	58605880	CAAAAAA	CAAAAAAAAAAA	1443966	ExcessHet	0	none	9e-6	0	114	9e-6
chr8-058605880-CAAAAAA-CAAAAAAAAAAAA	chr8	58605880	CAAAAAA	CAAAAAAAAAAAA	1443966	ExcessHet	0	none	0	0	114	1e-6
chr8-058605893-A-*	chr8	58605893	A	*	676725	PASS	0	none	0	0	132	1e-6
chr8-058605893-A-AAG	chr8	58605893	A	AAG	676725	PASS	2.8629e-4	eas	1.47e-4	0	132	2.8629e-4
chr8-058605893-A-AG	chr8	58605893	A	AG	676725	PASS	0.023312	eas	0.003905	1	132	0.023312
chr8-058605893-A-G	chr8	58605893	A	G	676725	PASS	0.31823	afr	0.05704100000000002	5	132	0.31823
chr8-058606052-A-AAAATAAGAAAAT	chr8	58606052	A	AAAATAAGAAAAT	3258879.97	PASS	0	none	0	0	134	1e-6
chr8-058606052-A-AAAATAATAAAAT	chr8	58606052	A	AAAATAATAAAAT	3258879.97	PASS	0.27485	nfe	0.24136700000000005	35	134	0.27485
chr8-058606052-A-AAAATAATAAAT	chr8	58606052	A	AAAATAATAAAT	3258879.97	PASS	0	none	0	0	134	1e-6
chr8-058606052-A-AAATAATAAAAT	chr8	58606052	A	AAATAATAAAAT	3258879.97	PASS	0	none	0	0	134	1e-6
chr8-058607701-G-A	chr8	58607701	G	A	67943	PASS	0.0064344	nfe	0.003575	1	134	0.0064344
chr8-058607751-A-C	chr8	58607751	A	C	677137	PASS	0.19432	afr	0.031709	5	134	0.19432
chr8-058607807-G-A	chr8	58607807	G	A	33786	PASS	0.0031824	nfe	0.00125299999999999	1	134	0.0031824
chr8-058607917-GAA-*	chr8	58607917	GAA	*	301446	VQSRTrancheINDEL95.00to96.00	0	none	4.270000000000005e-4	0	134	4.270000000000005e-4
chr8-058607917-GAA-AAA	chr8	58607917	GAA	AAA	301446	VQSRTrancheINDEL95.00to96.00	0	none	5.2999999999999994e-5	0	134	5.2999999999999994e-5
chr8-058607917-GAA-G	chr8	58607917	GAA	G	301446	VQSRTrancheINDEL95.00to96.00	0	none	0	0	134	1e-6
chr8-058607917-GAA-GA	chr8	58607917	GAA	GA	301446	VQSRTrancheINDEL95.00to96.00	0	none	0.027593	4	134	0.027593
chr8-058607917-GAA-GAAA	chr8	58607917	GAA	GAAA	301446	VQSRTrancheINDEL95.00to96.00	0	none	0.004416	0	134	0.004416
chr8-058607917-GAA-GAAAA	chr8	58607917	GAA	GAAAA	301446	VQSRTrancheINDEL95.00to96.00	0	none	0	0	134	1e-6
chr8-058607917-GAA-GAAAAAAAAA	chr8	58607917	GAA	GAAAAAAAAA	301446	VQSRTrancheINDEL95.00to96.00	0	none	9e-6	0	134	9e-6
chr8-058607918-A-*	chr8	58607918	A	*	338	PASS	0	none	0.02761500000000002	4	128	0.02761500000000002
chr8-058607918-A-G	chr8	58607918	A	G	338	PASS	2.148e-5	amr	9e-6	0	128	2.148e-5
chr8-058609475-C-T	chr8	58609475	C	T	6130563	PASS	0.66583	amr	0.5291450000000006	71	134	0.66583
chr8-058623300-ATT-*	chr8	58623300	ATT	*	15858968.97	PASS	0	none	9e-6	0	134	9e-6
chr8-058623300-ATT-A	chr8	58623300	ATT	A	15858968.97	PASS	0.35557	nfe	0.3261969999999995	44	134	0.35557
chr8-058623302-T-*	chr8	58623302	T	*	271365.97	PASS	0	none	0.32257699999999934	0	134	0.32257699999999934
chr8-058623302-T-TCGAA	chr8	58623302	T	TCGAA	271365.97	PASS	0	none	0.003195	44	134	0.003195
chr8-058623391-C-G	chr8	58623391	C	G	1045	PASS	8.4e-7	nfe	0	1	134	1e-6
chr8-058631273-GTT-G	chr8	58631273	GTT	G	95332	ExcessHet	0	none	0	0	96	1e-6
chr8-058631273-GTT-GT	chr8	58631273	GTT	GT	95332	ExcessHet	0	none	0.01103999999999999	3	96	0.01103999999999999
chr8-058631273-GTT-GTTT	chr8	58631273	GTT	GTTT	95332	ExcessHet	0	none	0.053887	7	96	0.053887
chr8-058631273-GTT-GTTTT	chr8	58631273	GTT	GTTTT	95332	ExcessHet	0	none	8.440000000000002e-4	1	96	8.440000000000002e-4
chr8-058631273-GTT-TTT	chr8	58631273	GTT	TTT	95332	ExcessHet	0	none	0	0	96	1e-6
chr8-058631289-CTT-*	chr8	58631289	CTT	*	54888	ExcessHet	0	none	1.0799999999999996e-4	0	108	1.0799999999999996e-4
chr8-058631289-CTT-C	chr8	58631289	CTT	C	54888	ExcessHet	1.282e-5	nfe	0	0	108	1.282e-5
chr8-058631289-CTT-CT	chr8	58631289	CTT	CT	54888	ExcessHet	0	none	0.01924100000000001	1	108	0.01924100000000001
chr8-058631289-CTT-CTTT	chr8	58631289	CTT	CTTT	54888	ExcessHet	0	none	0.02677800000000001	2	108	0.02677800000000001
chr8-058631289-CTT-CTTTT	chr8	58631289	CTT	CTTTT	54888	ExcessHet	0	none	1.6699999999999994e-4	0	108	1.6699999999999994e-4
chr8-058631289-CTT-CTTTTT	chr8	58631289	CTT	CTTTTT	54888	ExcessHet	0	none	0	0	108	1e-6
chr8-058631289-CTT-TTT	chr8	58631289	CTT	TTT	54888	ExcessHet	0	none	0	0	108	1e-6
chr8-058631628-A-C	chr8	58631628	A	C	265843	PASS	0.12937	afr	0.02557800000000001	4	134	0.12937
chr8-058631693-A-T	chr8	58631693	A	T	1688588	PASS	0.30756	nfe	0.246197	37	134	0.30756
chr8-058635245-C-A	chr8	58635245	C	A	7602710	PASS	0.30108	nfe	0.26565499999999953	37	134	0.30108
chr8-058635495-T-C	chr8	58635495	T	C	967	PASS	1.95e-6	nfe	0	1	134	1.95e-6
chr8-058635551-G-A	chr8	58635551	G	A	1452195	PASS	0.10453	afr	0.06659500000000002	13	134	0.10453
chr8-058643097-C-T	chr8	58643097	C	T	689700	PASS	0.24643	eas	0.02783200000000002	1	134	0.24643
chr8-058643172-T-A	chr8	58643172	T	A	5118058	PASS	0.35047	nfe	0.32392799999999944	44	134	0.35047
chr8-058659077-T-*	chr8	58659077	T	*	1715	VQSRTrancheINDEL99.50to99.90	0	none	0	0	78	1e-6
chr8-058659077-T-G	chr8	58659077	T	G	1715	VQSRTrancheINDEL99.50to99.90	3.002e-5	nfe	0.00181399999999999	0	78	0.00181399999999999
chr8-058659077-T-TG	chr8	58659077	T	TG	1715	VQSRTrancheINDEL99.50to99.90	0	none	0	0	78	1e-6
chr8-058659077-T-TGGGG	chr8	58659077	T	TGGGG	1715	VQSRTrancheINDEL99.50to99.90	0	none	9e-6	0	78	9e-6
chr8-058659077-T-TGGGGGG	chr8	58659077	T	TGGGGGG	1715	VQSRTrancheINDEL99.50to99.90	0	none	0	0	78	1e-6
chr8-058659080-TCGCC-*	chr8	58659080	TCGCC	*	2231	VQSRTrancheINDEL99.50to99.90	0	none	5.4e-4	0	60	5.4e-4
chr8-058659080-TCGCC-CCGCC	chr8	58659080	TCGCC	CCGCC	2231	VQSRTrancheINDEL99.50to99.90	0	none	0	0	60	1e-6
chr8-058659080-TCGCC-GCGCC	chr8	58659080	TCGCC	GCGCC	2231	VQSRTrancheINDEL99.50to99.90	0	none	0.00193699999999999	0	60	0.00193699999999999
chr8-058659080-TCGCC-T	chr8	58659080	TCGCC	T	2231	VQSRTrancheINDEL99.50to99.90	1.63e-6	nfe	9e-6	0	60	9e-6
chr8-058659080-TCGCC-TGCC	chr8	58659080	TCGCC	TGCC	2231	VQSRTrancheINDEL99.50to99.90	0	none	2.2899999999999996e-4	0	60	2.2899999999999996e-4
chr8-058659080-TCGCC-TGCGCC	chr8	58659080	TCGCC	TGCGCC	2231	VQSRTrancheINDEL99.50to99.90	0	none	0	0	60	1e-6
chr8-058659080-TCGCC-TGGGGGGGGCGCC	chr8	58659080	TCGCC	TGGGGGGGGCGCC	2231	VQSRTrancheINDEL99.50to99.90	0	none	0	0	60	1e-6
chr8-058659081-C-*	chr8	58659081	C	*	6210	VQSRTrancheSNP99.80to99.90	0	none	9.130000000000004e-4	0	2	9.130000000000004e-4
chr8-058659081-C-A	chr8	58659081	C	A	6210	VQSRTrancheSNP99.80to99.90	0	none	0	0	2	1e-6
chr8-058659081-C-G	chr8	58659081	C	G	6210	VQSRTrancheSNP99.80to99.90	7.5035e-4	eas	0.006527	0	2	0.006527
chr8-058659081-C-T	chr8	58659081	C	T	6210	VQSRTrancheSNP99.80to99.90	0	none	0	0	2	1e-6
chr8-058659082-GCC-*	chr8	58659082	GCC	*	544	VQSRTrancheINDEL95.00to96.00	0	none	3.8200000000000034e-4	0	60	3.8200000000000034e-4
chr8-058659082-GCC-ACC	chr8	58659082	GCC	ACC	544	VQSRTrancheINDEL95.00to96.00	0	none	0	0	60	1e-6
chr8-058659082-GCC-G	chr8	58659082	GCC	G	544	VQSRTrancheINDEL95.00to96.00	1.69e-6	nfe	2.720000000000003e-4	0	60	2.720000000000003e-4
chr8-058659082-GCC-GCCC	chr8	58659082	GCC	GCCC	544	VQSRTrancheINDEL95.00to96.00	0	none	9e-6	0	60	9e-6
chr8-058659082-GCC-GGGCCC	chr8	58659082	GCC	GGGCCC	544	VQSRTrancheINDEL95.00to96.00	0	none	0	0	60	1e-6
chr8-058659083-C-*	chr8	58659083	C	*	3487	VQSRTrancheSNP99.80to99.90	0	none	7.480000000000004e-4	0	18	7.480000000000004e-4
chr8-058659083-C-G	chr8	58659083	C	G	3487	VQSRTrancheSNP99.80to99.90	1.0825e-4	amr	0.002858	0	18	0.002858
chr8-058659083-C-T	chr8	58659083	C	T	3487	VQSRTrancheSNP99.80to99.90	0	none	0	0	18	1e-6
chr8-058659084-C-*	chr8	58659084	C	*	568	VQSRTrancheSNP99.80to99.90	0	none	7.490000000000004e-4	0	74	7.490000000000004e-4
chr8-058659084-C-G	chr8	58659084	C	G	568	VQSRTrancheSNP99.80to99.90	1.47e-6	nfe	4.270000000000005e-4	0	74	4.270000000000005e-4
chr8-058659085-G-*	chr8	58659085	G	*	2339	VQSRTrancheSNP99.80to99.90	0	none	2.2899999999999996e-4	0	6	2.2899999999999996e-4
chr8-058659085-G-C	chr8	58659085	G	C	2339	VQSRTrancheSNP99.80to99.90	0.0029469	eas	0.003613	1	6	0.003613
chr8-058659089-T-*	chr8	58659089	T	*	2149	VQSRTrancheSNP99.80to99.90	0	none	2.720000000000003e-4	0	4	2.720000000000003e-4
chr8-058659089-T-A	chr8	58659089	T	A	2149	VQSRTrancheSNP99.80to99.90	0.0046653	afr	0.002306	1	4	0.0046653
chr8-058659089-T-C	chr8	58659089	T	C	2149	VQSRTrancheSNP99.80to99.90	5.88e-6	nfe	0	0	4	5.88e-6
chr8-058659089-T-G	chr8	58659089	T	G	2149	VQSRTrancheSNP99.80to99.90	3.549e-5	nfe	0	0	4	3.549e-5
chr8-058659111-A-*	chr8	58659111	A	*	2272	VQSRTrancheSNP99.90to99.95	0	none	0	0	8	1e-6
chr8-058659111-A-C	chr8	58659111	A	C	2272	VQSRTrancheSNP99.90to99.95	0.0070933	eas	0.002307	1	8	0.0070933
chr8-058659297-A-C	chr8	58659297	A	C	3612183	PASS	0.53482	eas	0.09120300000000002	6	134	0.53482
chr8-058659444-C-G	chr8	58659444	C	G	1794	PASS	6.543e-5	nfe	9e-6	1	134	6.543e-5
chr8-058659467-T-G	chr8	58659467	T	G	237	PASS	1.538e-5	eas	2.2899999999999996e-4	0	38	2.2899999999999996e-4
chr8-058659479-A-C	chr8	58659479	A	C	597	PASS	8.787e-5	eas	4.490000000000005e-4	1	24	4.490000000000005e-4
chr8-058659492-T-G	chr8	58659492	T	G	54	VQSRTrancheSNP99.90to99.95	3.3e-7	nfe	3.6999999999999985e-5	0	82	3.6999999999999985e-5
chr8-058659519-A-C	chr8	58659519	A	C	11264	PASS	0.013048	eas	0.00787699999999998	7	38	0.013048
chr8-058659522-A-C	chr8	58659522	A	C	2174	PASS	0.0013541	eas	0.00183699999999999	0	36	0.00183699999999999
chr8-058659648-C-T	chr8	58659648	C	T	40897	PASS	0.0040598	nfe	0.002215	3	132	0.0040598
chr8-058659942-C-T	chr8	58659942	C	T	926008	PASS	0.97325	eas	0.218665	0	0	0.97325
chr8-058807837-G-A	chr8	58807837	G	A	2463	PASS	7.015e-5	nfe	3.6999999999999985e-5	1	134	7.015e-5
chr8-058808045-G-A	chr8	58808045	G	A	11721642	PASS	0.93777	eas	0.6358060000000005	87	134	0.93777
chr8-058826774-C-T	chr8	58826774	C	T	2174690	PASS	0.24084	sas	0.20490100000000003	35	134	0.24084
chr8-058826879-A-C	chr8	58826879	A	C	1065857	PASS	0.079516	nfe	0.06450700000000002	12	134	0.079516
chr8-058838373-C-T	chr8	58838373	C	T	2220578	PASS	0.12674	mid	0.09343100000000004	12	134	0.12674
chr8-058851809-CAATAAATAAATAAATA-*	chr8	58851809	CAATAAATAAATAAATA	*	4434477.97	PASS	0	none	0	0	128	1e-6
chr8-058851809-CAATAAATAAATAAATA-C	chr8	58851809	CAATAAATAAATAAATA	C	4434477.97	PASS	3.093e-4	nfe	5.2999999999999994e-5	0	128	3.093e-4
chr8-058851809-CAATAAATAAATAAATA-CAATA	chr8	58851809	CAATAAATAAATAAATA	CAATA	4434477.97	PASS	0	none	0.00439	2	128	0.00439
chr8-058851809-CAATAAATAAATAAATA-CAATAAATA	chr8	58851809	CAATAAATAAATAAATA	CAATAAATA	4434477.97	PASS	0	none	0.01419499999999998	6	128	0.01419499999999998
chr8-058851809-CAATAAATAAATAAATA-CAATAAATAAATA	chr8	58851809	CAATAAATAAATAAATA	CAATAAATAAATA	4434477.97	PASS	0	none	0.4246689999999997	71	128	0.4246689999999997
chr8-058851809-CAATAAATAAATAAATA-CAATAAATAAATAAATAAATA	chr8	58851809	CAATAAATAAATAAATA	CAATAAATAAATAAATAAATA	4434477.97	PASS	0	none	0.01081499999999998	0	128	0.01081499999999998
chr8-058851809-CAATAAATAAATAAATA-CAATAAATAAATAAATAAATAAATA	chr8	58851809	CAATAAATAAATAAATA	CAATAAATAAATAAATAAATAAATA	4434477.97	PASS	0	none	8.9e-5	0	128	8.9e-5
chr8-058851809-CAATAAATAAATAAATA-CAATAAATAAATAAATAAATAAATAAATA	chr8	58851809	CAATAAATAAATAAATA	CAATAAATAAATAAATAAATAAATAAATA	4434477.97	PASS	0	none	0	0	128	1e-6
chr8-058851811-A-*	chr8	58851811	A	*	421	PASS	0	none	0.447844	80	124	0.447844
chr8-058851811-A-G	chr8	58851811	A	G	421	PASS	8.161e-5	sas	9e-6	0	124	8.161e-5
chr8-058851813-A-*	chr8	58851813	A	*	45	PASS	0	none	0.447817	80	124	0.447817
chr8-058851813-A-G	chr8	58851813	A	G	45	PASS	0.002136	afr	0	0	124	0.002136
chr8-058851816-T-*	chr8	58851816	T	*	194	VQSRTrancheSNP99.90to99.95	0	none	0.03241600000000001	17	122	0.03241600000000001
chr8-058851816-T-A	chr8	58851816	T	A	194	VQSRTrancheSNP99.90to99.95	0	none	9e-6	0	122	9e-6
chr8-058851820-T-*	chr8	58851820	T	*	39	PASS	0	none	0.005827	1	130	0.005827
chr8-058851820-T-A	chr8	58851820	T	A	39	PASS	0	none	0	0	130	1e-6
chr8-058939294-A-G	chr8	58939294	A	G	1874328	PASS	0.21708	eas	0.06349	5	134	0.21708
chr8-058939348-T-C	chr8	58939348	T	C	1254336	PASS	0.094345	sas	0.030301	9	134	0.094345
chr8-058939458-G-A	chr8	58939458	G	A	112428	PASS	0.0060045	nfe	0.00269	1	134	0.0060045
chr8-058939609-A-AAC	chr8	58939609	A	AAC	9756276.97	PASS	0.55857	sas	0.3997839999999993	60	134	0.55857
chr8-058959847-G-A	chr8	58959847	G	A	117769	PASS	0.083362	afr	0.006577	1	134	0.083362
chr8-058960056-T-G	chr8	58960056	T	G	5758312	PASS	0.36611	eas	0.27529199999999937	44	134	0.36611
chr8-059118747-G-A	chr8	59118747	G	A	46	PASS	0	none	0	0	2	1e-6
chr8-059118747-G-T	chr8	59118747	G	T	46	PASS	1.913e-5	nfe	0	0	2	1.913e-5
chr8-059119116-A-C	chr8	59119116	A	C	59	PASS	1.36e-6	nfe	8.9e-5	0	110	8.9e-5
chr8-059119145-GA-*	chr8	59119145	GA	*	30274	PASS	0	none	0	0	86	1e-6
chr8-059119145-GA-AA	chr8	59119145	GA	AA	30274	PASS	0	none	0.002787	0	86	0.002787
chr8-059119145-GA-CA	chr8	59119145	GA	CA	30274	PASS	0	none	0.004717	1	86	0.004717
chr8-059119145-GA-G	chr8	59119145	GA	G	30274	PASS	0	none	0	0	86	1e-6
chr8-059119145-GA-TA	chr8	59119145	GA	TA	30274	PASS	0	none	1.47e-4	0	86	1.47e-4
chr8-059119148-GAAAA-*	chr8	59119148	GAAAA	*	504470	ExcessHet	0	none	1.0799999999999996e-4	0	64	1.0799999999999996e-4
chr8-059119148-GAAAA-AAAAA	chr8	59119148	GAAAA	AAAAA	504470	ExcessHet	0	none	0.002911	0	64	0.002911
chr8-059119148-GAAAA-CAAAA	chr8	59119148	GAAAA	CAAAA	504470	ExcessHet	0	none	0	0	64	1e-6
chr8-059119148-GAAAA-G	chr8	59119148	GAAAA	G	504470	ExcessHet	8.281e-5	afr	5.2999999999999994e-5	0	64	8.281e-5
chr8-059119148-GAAAA-GA	chr8	59119148	GAAAA	GA	504470	ExcessHet	0	none	0.00154299999999999	0	64	0.00154299999999999
chr8-059119148-GAAAA-GAA	chr8	59119148	GAAAA	GAA	504470	ExcessHet	0	none	0.016481	1	64	0.016481
chr8-059119148-GAAAA-GAAA	chr8	59119148	GAAAA	GAAA	504470	ExcessHet	0	none	0.13697700000000002	17	64	0.13697700000000002
chr8-059119148-GAAAA-GAAAAA	chr8	59119148	GAAAA	GAAAAA	504470	ExcessHet	0	none	0.095557	8	64	0.095557
chr8-059119148-GAAAA-GAAAAAA	chr8	59119148	GAAAA	GAAAAAA	504470	ExcessHet	0	none	0.006126	0	64	0.006126
chr8-059119148-GAAAA-GAAAAAAA	chr8	59119148	GAAAA	GAAAAAAA	504470	ExcessHet	0	none	2.720000000000003e-4	0	64	2.720000000000003e-4
chr8-059119148-GAAAA-TAAAA	chr8	59119148	GAAAA	TAAAA	504470	ExcessHet	0	none	5.2999999999999994e-5	0	64	5.2999999999999994e-5
chr8-059119149-A-*	chr8	59119149	A	*	169	PASS	0	none	0.15571600000000002	18	42	0.15571600000000002
chr8-059119149-A-G	chr8	59119149	A	G	169	PASS	2.067e-5	nfe	1.47e-4	0	42	1.47e-4
chr8-059119149-A-T	chr8	59119149	A	T	169	PASS	0	none	0	0	42	1e-6
chr8-059607132-CTTTT-C	chr8	59607132	CTTTT	C	13394.97	PASS	0	none	2.2000000000000003e-5	0	0	2.2000000000000003e-5
chr8-059607132-CTTTT-CT	chr8	59607132	CTTTT	CT	13394.97	PASS	0	none	2.08e-4	0	0	2.08e-4
chr8-059607132-CTTTT-CTT	chr8	59607132	CTTTT	CTT	13394.97	PASS	0	none	6.310000000000003e-4	0	0	6.310000000000003e-4
chr8-059607132-CTTTT-CTTT	chr8	59607132	CTTTT	CTTT	13394.97	PASS	0	none	0.002306	0	0	0.002306
chr8-059607132-CTTTT-CTTTTT	chr8	59607132	CTTTT	CTTTTT	13394.97	PASS	0	none	0.006553	0	0	0.006553
chr8-059607132-CTTTT-CTTTTTT	chr8	59607132	CTTTT	CTTTTTT	13394.97	PASS	0	none	5.850000000000005e-4	0	0	5.850000000000005e-4
chr8-059607132-CTTTT-CTTTTTTT	chr8	59607132	CTTTT	CTTTTTTT	13394.97	PASS	0	none	3.6999999999999985e-5	0	0	3.6999999999999985e-5
chr8-059893775-G-A	chr8	59893775	G	A	181269	PASS	0.038855	nfe	0.02422200000000001	4	128	0.038855
chr8-059894074-C-A	chr8	59894074	C	A	200	PASS	0	none	0	1	128	1e-6
chr8-060208310-G-A	chr8	60208310	G	A	654365	PASS	0.43878	amr	0.20324300000000003	0	0	0.43878
chr8-060209057-G-A	chr8	60209057	G	A	191080	PASS	2.5464e-4	amr	0.005339	0	134	0.005339
chr8-060209057-G-C	chr8	60209057	G	C	191080	PASS	0.0032905	nfe	0.002065	2	134	0.0032905
chr8-060209057-G-GA	chr8	60209057	G	GA	191080	PASS	0.010826	mid	0.005468	0	134	0.010826
chr8-060209057-G-GAAAAAAAAAA	chr8	60209057	G	GAAAAAAAAAA	191080	PASS	0	none	2.2000000000000003e-5	0	134	2.2000000000000003e-5
chr8-060224481-C-T	chr8	60224481	C	T	652	PASS	0	none	0	1	134	1e-6
chr8-060226721-C-T	chr8	60226721	C	T	12914438	PASS	0.94932	afr	0.9046120000000002	119	124	0.94932
chr8-060226760-C-T	chr8	60226760	C	T	6241049	PASS	0.47829	amr	0.362383	62	132	0.47829
chr8-060226993-TA-T	chr8	60226993	TA	T	3289.97	VQSRTrancheINDEL95.00to96.00	3.2093e-4	nfe	6.100000000000004e-4	1	134	6.100000000000004e-4
chr8-060226993-TA-TAA	chr8	60226993	TA	TAA	3289.97	VQSRTrancheINDEL95.00to96.00	0	none	0.00184199999999999	0	134	0.00184199999999999
chr8-060226993-TA-TAAA	chr8	60226993	TA	TAAA	3289.97	VQSRTrancheINDEL95.00to96.00	0	none	0	0	134	1e-6
chr8-060232231-G-T	chr8	60232231	G	T	8311882	PASS	0.36407	afr	0.29961899999999986	26	134	0.36407
chr8-060232587-A-G	chr8	60232587	A	G	13012554	PASS	0.95508	afr	0.9060280000000004	126	132	0.95508
chr8-060232705-A-G	chr8	60232705	A	G	4000178	PASS	0.58066	afr	0.396962	30	68	0.58066
chr8-060232788-C-T	chr8	60232788	C	T	2835452	PASS	0.93003	afr	0.7187950000000002	4	4	0.93003
chr8-060265565-G-A	chr8	60265565	G	A	24677	PASS	0.0083591	nfe	0.004325	0	12	0.0083591
chr8-060265897-T-C	chr8	60265897	T	C	7048	PASS	4.087e-5	afr	1.0799999999999996e-4	2	134	1.0799999999999996e-4
chr8-060266008-G-A	chr8	60266008	G	A	925112	PASS	0.16858	afr	0.02632000000000002	1	134	0.16858
chr8-060266015-T-C	chr8	60266015	T	C	15341644	PASS	0.77512	afr	0.43541899999999983	59	134	0.77512
chr8-060266117-CTTT-C	chr8	60266117	CTTT	C	6852347.97	ExcessHet	1.1e-6	nfe	5.2999999999999994e-5	0	122	5.2999999999999994e-5
chr8-060266117-CTTT-CT	chr8	60266117	CTTT	CT	6852347.97	ExcessHet	0	none	0.007636	0	122	0.007636
chr8-060266117-CTTT-CTT	chr8	60266117	CTTT	CTT	6852347.97	ExcessHet	0	none	0.5578620000000001	78	122	0.5578620000000001
chr8-060266117-CTTT-CTTTT	chr8	60266117	CTTT	CTTTT	6852347.97	ExcessHet	0	none	0.019829	2	122	0.019829
chr8-060266117-CTTT-CTTTTT	chr8	60266117	CTTT	CTTTTT	6852347.97	ExcessHet	0	none	1.6699999999999994e-4	0	122	1.6699999999999994e-4
chr8-060266117-CTTT-CTTTTTTT	chr8	60266117	CTTT	CTTTTTTT	6852347.97	ExcessHet	0	none	0	0	122	1e-6
chr8-060279975-CA-C	chr8	60279975	CA	C	6969152	PASS	1.43e-6	nfe	9e-6	0	134	9e-6
chr8-060279975-CA-TA	chr8	60279975	CA	TA	6969152	PASS	0	none	0.40056699999999934	57	134	0.40056699999999934
chr8-060279983-G-A	chr8	60279983	G	A	2282670	PASS	0.23929	eas	0.14512200000000003	20	134	0.23929
chr8-060280963-A-*	chr8	60280963	A	*	24970404	PASS	0	none	5.2999999999999994e-5	0	134	5.2999999999999994e-5
chr8-060280963-A-G	chr8	60280963	A	G	24970404	PASS	0.78831	afr	0.549223	77	134	0.78831
chr8-060280967-G-A	chr8	60280967	G	A	17249897	PASS	0.48456	afr	0.38746299999999984	57	132	0.48456
chr8-060280967-G-GCGA	chr8	60280967	G	GCGA	17249897	PASS	9.29e-5	afr	5.2999999999999994e-5	0	132	9.29e-5
chr8-060281011-C-T	chr8	60281011	C	T	6666846	PASS	0.23528	eas	0.143858	20	134	0.23528
chr8-060281029-C-T	chr8	60281029	C	T	18755679	PASS	0.49011	afr	0.3894839999999999	57	134	0.49011
chr8-060281201-T-G	chr8	60281201	T	G	27624436	PASS	0.79692	afr	0.5479780000000001	77	134	0.79692
chr8-060281250-A-G	chr8	60281250	A	G	26127278	PASS	0.78182	afr	0.5409940000000008	76	132	0.78182
chr8-060281269-A-G	chr8	60281269	A	G	19083183	PASS	0.53754	afr	0.3904149999999999	55	130	0.53754
chr8-060281284-C-G	chr8	60281284	C	G	16652554	PASS	0.52923	afr	0.3862799999999998	55	130	0.52923
chr8-060281370-C-*	chr8	60281370	C	*	2591314	PASS	0	none	0	0	122	1e-6
chr8-060281370-C-T	chr8	60281370	C	T	2591314	PASS	0.23392	eas	0.133347	17	122	0.23392
chr8-060281528-A-G	chr8	60281528	A	G	10045	PASS	0.0024905	nfe	0.00163899999999999	0	8	0.0024905
chr8-060387321-C-T	chr8	60387321	C	T	1775323	PASS	0.77525	afr	0.5020180000000005	1	2	0.77525
chr8-060387328-A-C	chr8	60387328	A	C	55	PASS	0	none	0	0	8	1e-6
chr8-060387328-A-T	chr8	60387328	A	T	55	PASS	0	none	0	0	8	1e-6
chr8-060387951-T-C	chr8	60387951	T	C	5642332	PASS	0.82321	afr	0.46400599999999936	46	132	0.82321
chr8-060468256-C-A	chr8	60468256	C	A	15114	PASS	0.004038	nfe	0.01049099999999999	0	0	0.01049099999999999
chr8-060517089-AGCG-A	chr8	60517089	AGCG	A	1755	VQSRTrancheINDEL99.50to99.90	1.0679e-4	nfe	4.500000000000005e-4	1	108	4.500000000000005e-4
chr8-060517089-AGCG-GGCG	chr8	60517089	AGCG	GGCG	1755	VQSRTrancheINDEL99.50to99.90	0	none	9e-6	0	108	9e-6
chr8-060517092-GGCGGCGGCGGGCGGCGCCTGGCGTTTCGAGGCTGAGCGGCACCGGGGTTGGGGCGCGGAGGAGGAGCAGCA-*	chr8	60517092	GGCGGCGGCGGGCGGCGCCTGGCGTTTCGAGGCTGAGCGGCACCGGGGTTGGGGCGCGGAGGAGGAGCAGCA	*	1141	VQSRTrancheINDEL99.50to99.90	0	none	4.500000000000005e-4	1	106	4.500000000000005e-4
chr8-060517092-GGCGGCGGCGGGCGGCGCCTGGCGTTTCGAGGCTGAGCGGCACCGGGGTTGGGGCGCGGAGGAGGAGCAGCA-AGCGGCGGCGGGCGGCGCCTGGCGTTTCGAGGCTGAGCGGCACCGGGGTTGGGGCGCGGAGGAGGAGCAGCA	chr8	60517092	GGCGGCGGCGGGCGGCGCCTGGCGTTTCGAGGCTGAGCGGCACCGGGGTTGGGGCGCGGAGGAGGAGCAGCA	AGCGGCGGCGGGCGGCGCCTGGCGTTTCGAGGCTGAGCGGCACCGGGGTTGGGGCGCGGAGGAGGAGCAGCA	1141	VQSRTrancheINDEL99.50to99.90	0	none	7.730000000000004e-4	1	106	7.730000000000004e-4
chr8-060517092-GGCGGCGGCGGGCGGCGCCTGGCGTTTCGAGGCTGAGCGGCACCGGGGTTGGGGCGCGGAGGAGGAGCAGCA-G	chr8	60517092	GGCGGCGGCGGGCGGCGCCTGGCGTTTCGAGGCTGAGCGGCACCGGGGTTGGGGCGCGGAGGAGGAGCAGCA	G	1141	VQSRTrancheINDEL99.50to99.90	0	none	0	0	106	1e-6
chr8-060517197-C-T	chr8	60517197	C	T	95	PASS	1.173e-5	eas	3.6999999999999985e-5	1	126	3.6999999999999985e-5
chr8-060517318-G-*	chr8	60517318	G	*	1998718	PASS	0	none	9e-6	0	110	9e-6
chr8-060517318-G-A	chr8	60517318	G	A	1998718	PASS	0.29102	eas	0.143387	20	110	0.29102
chr8-060551835-A-C	chr8	60551835	A	C	29121	PASS	0.022388	nfe	0.01926400000000001	0	0	0.022388
chr8-060552008-T-*	chr8	60552008	T	*	37691.97	PASS	0	none	9e-6	0	0	9e-6
chr8-060552008-T-TGTTTGTTTG	chr8	60552008	T	TGTTTGTTTG	37691.97	PASS	0.057072	nfe	0.01721300000000001	0	0	0.057072
chr8-060552012-T-G	chr8	60552012	T	G	46268	PASS	0	none	1.0699999999999996e-4	0	0	1.0699999999999996e-4
chr8-060552012-T-TG	chr8	60552012	T	TG	46268	PASS	0	none	9e-6	0	0	9e-6
chr8-060552012-T-TGTTTGTTATTTG	chr8	60552012	T	TGTTTGTTATTTG	46268	PASS	0	none	8.9e-5	0	0	8.9e-5
chr8-060552012-T-TGTTTGTTTTTTG	chr8	60552012	T	TGTTTGTTTTTTG	46268	PASS	0.017931	nfe	0.003032	0	0	0.017931
chr8-060552012-T-TTG	chr8	60552012	T	TTG	46268	PASS	0	none	9e-6	0	0	9e-6
chr8-060552012-T-TTGTTTGTTTTTTG	chr8	60552012	T	TTGTTTGTTTTTTG	46268	PASS	0.0015998	nfe	1.6699999999999994e-4	0	0	0.0015998
chr8-060552012-T-TTTG	chr8	60552012	T	TTTG	46268	PASS	0.078297	nfe	0.01705600000000001	0	0	0.078297
chr8-060552012-T-TTTGTTTGTTTTTTG	chr8	60552012	T	TTTGTTTGTTTTTTG	46268	PASS	0	none	9e-6	0	0	9e-6
chr8-060552012-T-TTTGTTTTTTG	chr8	60552012	T	TTTGTTTTTTG	46268	PASS	0	none	1.47e-4	0	0	1.47e-4
chr8-060552012-T-TTTTTGTTTTTTG	chr8	60552012	T	TTTTTGTTTTTTG	46268	PASS	0	none	9e-6	0	0	9e-6
chr8-060552096-T-C	chr8	60552096	T	C	75598	PASS	0.34158	eas	0.051697	0	0	0.34158
chr8-060552125-T-C	chr8	60552125	T	C	192700	PASS	0	none	9e-6	0	0	9e-6
chr8-060552125-T-TC	chr8	60552125	T	TC	192700	PASS	0.82099	nfe	0.12133000000000002	0	0	0.82099
chr8-060552280-T-C	chr8	60552280	T	C	52191	PASS	0.34158	eas	0.03676200000000002	0	0	0.34158
chr8-060558751-A-T	chr8	60558751	A	T	719309	PASS	0.17997	afr	0.033304	2	134	0.17997
chr8-060558833-AT-A	chr8	60558833	AT	A	13319.97	PASS	0.0011663	nfe	0.00917099999999998	2	130	0.00917099999999998
chr8-060558833-AT-ATT	chr8	60558833	AT	ATT	13319.97	PASS	0	none	3.820000000000003e-4	0	130	3.820000000000003e-4
chr8-060558834-T-*	chr8	60558834	T	*	1016	PASS	0	none	0.00916999999999998	2	124	0.00916999999999998
chr8-060558834-T-C	chr8	60558834	T	C	1016	PASS	3.5e-7	nfe	9e-6	0	124	9e-6
chr8-060559172-G-A	chr8	60559172	G	A	63765	PASS	0.020685	nfe	0.01070099999999998	4	98	0.020685
chr8-060559280-T-C	chr8	60559280	T	C	1700380	PASS	0.80408	afr	0.38731799999999994	1	8	0.80408
chr8-060571934-C-G	chr8	60571934	C	G	403737	PASS	0.061614	sas	0.043577	8	128	0.061614
chr8-060572229-C-G	chr8	60572229	C	G	4256737	PASS	0.56012	eas	0.40554399999999946	40	122	0.56012
chr8-060572233-A-T	chr8	60572233	A	T	2073	PASS	2.6628999999999e-4	nfe	1.27e-4	1	122	2.6628999999999e-4
chr8-060584391-C-T	chr8	60584391	C	T	5759969	PASS	0.82867	afr	0.4825049999999994	49	134	0.82867
chr8-060584423-C-A	chr8	60584423	C	A	1434025	PASS	0.28594	eas	0.142351	19	134	0.28594
chr8-060584423-C-T	chr8	60584423	C	T	1434025	PASS	0	none	0	0	134	1e-6
chr8-060591634-G-A	chr8	60591634	G	A	2700083	PASS	0.85973	afr	0.43819099999999994	39	108	0.85973
chr8-060591643-C-G	chr8	60591643	C	G	107	VQSRTrancheSNP99.80to99.90	0	none	0	0	116	1e-6
chr8-060591643-C-T	chr8	60591643	C	T	107	VQSRTrancheSNP99.80to99.90	2.272e-5	nfe	0	1	116	2.272e-5
chr8-060618801-A-G	chr8	60618801	A	G	2782	PASS	0.0056954	nfe	5.850000000000005e-4	1	16	0.0056954
chr8-060619018-A-C	chr8	60619018	A	C	1534	PASS	0.010758	nfe	6.780000000000002e-4	0	0	0.010758
chr8-060631832-G-A	chr8	60631832	G	A	8743	PASS	0.061566	nfe	0.005807	0	0	0.061566
chr8-060741739-T-A	chr8	60741739	T	A	1662475	PASS	0.021338	nfe	0.01369799999999999	1	134	0.021338
chr8-060742450-A-G	chr8	60742450	A	G	616375	PASS	0.0072695	nfe	0.005648	2	134	0.0072695
chr8-060742620-G-T	chr8	60742620	G	T	12245	PASS	0.0027258	mid	8.9e-5	1	134	0.0027258
chr8-060743131-G-A	chr8	60743131	G	A	32036132	PASS	0.94033	eas	0.7669990000000002	106	134	0.94033
chr8-060743246-T-C	chr8	60743246	T	C	214314	PASS	0.074147	afr	0.00943299999999999	1	134	0.074147
chr8-060780853-C-*	chr8	60780853	C	*	6781125	PASS	0	none	5.2999999999999994e-5	0	134	5.2999999999999994e-5
chr8-060780853-C-A	chr8	60780853	C	A	6781125	PASS	0.94289	eas	0.709532	109	134	0.94289
chr8-060780897-TGAGTATA-*	chr8	60780897	TGAGTATA	*	6441600.97	PASS	0	none	0	0	134	1e-6
chr8-060780897-TGAGTATA-T	chr8	60780897	TGAGTATA	T	6441600.97	PASS	0.52478	amr	0.3971879999999993	62	134	0.52478
chr8-060780902-A-*	chr8	60780902	A	*	322	PASS	0	none	0.3972149999999993	62	134	0.3972149999999993
chr8-060780902-A-G	chr8	60780902	A	G	322	PASS	2.76e-6	nfe	0	0	134	2.76e-6
chr8-060780903-TA-*	chr8	60780903	TA	*	548.97	PASS	0	none	0.3971879999999993	62	134	0.3971879999999993
chr8-060780903-TA-T	chr8	60780903	TA	T	548.97	PASS	0	none	0	0	134	1e-6
chr8-060781383-G-GAAAGCA	chr8	60781383	G	GAAAGCA	320060.97	PASS	0.011686	nfe	0.00800199999999998	2	134	0.011686
chr8-060795013-T-C	chr8	60795013	T	C	336616	PASS	0.053612	afr	0.01706500000000001	1	134	0.053612
chr8-060795166-G-A	chr8	60795166	G	A	12905688	PASS	0.94074	eas	0.7964140000000005	110	134	0.94074
chr8-060800567-A-ATGGACT	chr8	60800567	A	ATGGACT	12689691.97	PASS	0.94087	eas	0.761772	108	134	0.94087
chr8-060800567-A-ATTGACT	chr8	60800567	A	ATTGACT	12689691.97	PASS	0	none	0	0	134	1e-6
chr8-060800672-C-A	chr8	60800672	C	A	3117656	PASS	0.49935	amr	0.3611049999999999	56	134	0.49935
chr8-060801389-A-G	chr8	60801389	A	G	1415	PASS	7.85e-5	nfe	5.2999999999999994e-5	1	134	7.85e-5
chr8-060801516-CT-C	chr8	60801516	CT	C	30788.97	VQSRTrancheINDEL95.00to96.00	4.1632e-4	amr	0.006241	0	134	0.006241
chr8-060801516-CT-CTT	chr8	60801516	CT	CTT	30788.97	VQSRTrancheINDEL95.00to96.00	0	none	0.004928	1	134	0.004928
chr8-060801516-CT-CTTT	chr8	60801516	CT	CTTT	30788.97	VQSRTrancheINDEL95.00to96.00	0	none	9e-6	0	134	9e-6
chr8-060801631-A-T	chr8	60801631	A	T	337162	PASS	0.036299	nfe	0.022029	4	134	0.036299
chr8-060801686-A-C	chr8	60801686	A	C	9976952	PASS	0	none	0	0	134	1e-6
chr8-060801686-A-G	chr8	60801686	A	G	9976952	PASS	0.95864	eas	0.8013160000000007	110	134	0.95864
chr8-060801686-A-T	chr8	60801686	A	T	9976952	PASS	0	none	9e-6	0	134	9e-6
chr8-060808333-AT-A	chr8	60808333	AT	A	13337.97	PASS	0.0011714	amr	0.004953	0	128	0.004953
chr8-060808333-AT-ATT	chr8	60808333	AT	ATT	13337.97	PASS	0	none	0.003803	0	128	0.003803
chr8-060808333-AT-ATTT	chr8	60808333	AT	ATTT	13337.97	PASS	0	none	2.2000000000000003e-5	0	128	2.2000000000000003e-5
chr8-060808342-T-A	chr8	60808342	T	A	179139	PASS	0.018738	nfe	0.01361899999999999	1	134	0.018738
chr8-060819962-A-G	chr8	60819962	A	G	15235011	PASS	0.92947	eas	0.7774810000000006	108	134	0.92947
chr8-060819983-CTT-C	chr8	60819983	CTT	C	508914.97	ExcessHet	1.099e-5	nfe	3.3800000000000046e-4	0	120	3.3800000000000046e-4
chr8-060819983-CTT-CT	chr8	60819983	CTT	CT	508914.97	ExcessHet	0	none	0.046715000000000013	0	120	0.046715000000000013
chr8-060819983-CTT-CTTT	chr8	60819983	CTT	CTTT	508914.97	ExcessHet	0	none	0.03074100000000002	1	120	0.03074100000000002
chr8-060819983-CTT-CTTTT	chr8	60819983	CTT	CTTTT	508914.97	ExcessHet	0	none	1.88e-4	0	120	1.88e-4
chr8-060821643-CATAT-C	chr8	60821643	CATAT	C	112567	PASS	3.363e-5	afr	0	0	130	3.363e-5
chr8-060821643-CATAT-CAT	chr8	60821643	CATAT	CAT	112567	PASS	0	none	0.00917099999999998	1	130	0.00917099999999998
chr8-060821643-CATAT-CATATAT	chr8	60821643	CATAT	CATATAT	112567	PASS	0	none	9e-6	0	130	9e-6
chr8-060821643-CATAT-TATAT	chr8	60821643	CATAT	TATAT	112567	PASS	0	none	5.2999999999999994e-5	0	130	5.2999999999999994e-5
chr8-060821645-T-*	chr8	60821645	T	*	557.97	PASS	0	none	0.00919699999999998	1	130	0.00919699999999998
chr8-060821645-T-TATATATACATATGTATATGTATAAAC	chr8	60821645	T	TATATATACATATGTATATGTATAAAC	557.97	PASS	3.693e-5	afr	9e-6	0	130	3.693e-5
chr8-060821736-A-G	chr8	60821736	A	G	6824024	PASS	0.57451	amr	0.4298749999999998	61	134	0.57451
chr8-060821935-T-C	chr8	60821935	T	C	27973	PASS	0.0011638	nfe	7.270000000000004e-4	1	134	0.0011638
chr8-060822397-C-T	chr8	60822397	C	T	484509	PASS	0.2169	afr	0.02809700000000001	4	134	0.2169
chr8-060824224-A-G	chr8	60824224	A	G	458772	PASS	0.21284	afr	0.02701000000000001	4	134	0.21284
chr8-060824281-C-T	chr8	60824281	C	T	290	PASS	7.423e-5	nfe	0	1	134	7.423e-5
chr8-060828581-A-G	chr8	60828581	A	G	5141	PASS	3.4236e-4	nfe	1.27e-4	1	134	3.4236e-4
chr8-060828630-A-G	chr8	60828630	A	G	85775	PASS	0.0082552	nfe	0.004569	4	134	0.0082552
chr8-060828819-T-A	chr8	60828819	T	A	23646	PASS	0.0012804	nfe	8.69e-4	1	134	0.0012804
chr8-060828956-C-A	chr8	60828956	C	A	80426	PASS	0.010304	nfe	0.005957	2	134	0.010304
chr8-060828956-C-G	chr8	60828956	C	G	80426	PASS	0.0043419	afr	5.41e-4	0	134	0.0043419
chr8-060830287-C-G	chr8	60830287	C	G	665294	PASS	0.17835	afr	0.025949	4	134	0.17835
chr8-060836334-C-A	chr8	60836334	C	A	16600557	PASS	0.92957	eas	0.7579800000000007	104	134	0.92957
chr8-060836334-C-CAGGGGTCCAAAATTACCTTCA	chr8	60836334	C	CAGGGGTCCAAAATTACCTTCA	16600557	PASS	1.166e-5	nfe	8.9e-5	0	134	8.9e-5
chr8-060836736-G-T	chr8	60836736	G	T	161257	PASS	0.020409	nfe	0.01537999999999999	1	134	0.020409
chr8-060836751-TAAAA-T	chr8	60836751	TAAAA	T	230878.97	PASS	1.622e-5	nfe	2.2000000000000003e-5	0	134	2.2000000000000003e-5
chr8-060836751-TAAAA-TAAA	chr8	60836751	TAAAA	TAAA	230878.97	PASS	0	none	0.006086	1	134	0.006086
chr8-060836751-TAAAA-TAAAAA	chr8	60836751	TAAAA	TAAAAA	230878.97	PASS	0	none	0.01180999999999999	4	134	0.01180999999999999
chr8-060836752-A-*	chr8	60836752	A	*	1650	PASS	0	none	0.006163	1	134	0.006163
chr8-060836752-A-T	chr8	60836752	A	T	1650	PASS	1.6297e-4	sas	7.099999999999998e-5	0	134	1.6297e-4
chr8-060837102-G-C	chr8	60837102	G	C	1785600	PASS	0.38774	afr	0.142431	10	134	0.38774
chr8-060837972-A-G	chr8	60837972	A	G	150859	PASS	0.017998	nfe	0.00977199999999999	4	134	0.017998
chr8-060838301-A-G	chr8	60838301	A	G	13920735	PASS	0.92977	eas	0.761555	105	134	0.92977
chr8-060842128-A-G	chr8	60842128	A	G	504131	PASS	0.17865	afr	0.026956	4	134	0.17865
chr8-060842154-C-T	chr8	60842154	C	T	196165	PASS	0.022384	nfe	0.01212499999999999	1	134	0.022384
chr8-060845090-T-C	chr8	60845090	T	C	26882	PASS	9.6103e-4	nfe	6.570000000000002e-4	1	134	9.6103e-4
chr8-060845225-A-G	chr8	60845225	A	G	49179	PASS	0.0028794	nfe	0.00179199999999999	1	134	0.0028794
chr8-060845460-T-TA	chr8	60845460	T	TA	201772.97	PASS	0.082466	afr	0.01490699999999998	4	134	0.082466
chr8-060849057-C-T	chr8	60849057	C	T	99297	PASS	0.057499	afr	0.005236	1	134	0.057499
chr8-060849221-A-G	chr8	60849221	A	G	54347	PASS	0.050382	afr	0.005365	1	134	0.050382
chr8-060850964-T-*	chr8	60850964	T	*	218403	PASS	0	none	2.2000000000000003e-5	0	134	2.2000000000000003e-5
chr8-060850964-T-C	chr8	60850964	T	C	218403	PASS	0.12729	afr	0.023485	4	134	0.12729
chr8-060852279-C-G	chr8	60852279	C	G	217016	PASS	0.0084478	nfe	0.005622	1	134	0.0084478
chr8-060852279-C-T	chr8	60852279	C	T	217016	PASS	0.025739	afr	0.00171799999999999	1	134	0.025739
chr8-060852349-C-G	chr8	60852349	C	G	519721	PASS	0.026575	nfe	0.017461	6	134	0.026575
chr8-060852349-C-T	chr8	60852349	C	T	519721	PASS	0	none	0	0	134	1e-6
chr8-060852420-G-A	chr8	60852420	G	A	84660	PASS	0.0043965	mid	0.002389	1	134	0.0043965
chr8-060852714-C-T	chr8	60852714	C	T	3644528	PASS	0.37955	afr	0.07618500000000002	4	134	0.37955
chr8-060852836-C-T	chr8	60852836	C	T	349663	PASS	0.0082806	nfe	0.005211	1	134	0.0082806
chr8-060852860-G-A	chr8	60852860	G	A	2694126	PASS	0.052794	mid	0.038094	3	134	0.052794
chr8-060853001-G-A	chr8	60853001	G	A	6236420	PASS	0.31019	afr	0.068817	4	134	0.31019
chr8-060853007-A-G	chr8	60853007	A	G	542002	PASS	0.0081236	nfe	0.004544	4	134	0.0081236
chr8-060853385-T-G	chr8	60853385	T	G	31080	PASS	0.0013331	nfe	5.41e-4	3	134	0.0013331
chr8-060856636-A-G	chr8	60856636	A	G	2595371	PASS	0.060874	nfe	0.045638	7	134	0.060874
chr8-060861862-C-T	chr8	60861862	C	T	199	PASS	1.1451e-4	nfe	2.2000000000000003e-5	0	10	1.1451e-4
chr8-060861903-A-T	chr8	60861903	A	T	1587	PASS	7.7721e-4	nfe	2.9400000000000004e-4	0	34	7.7721e-4
chr8-060862809-TAATACA-T	chr8	60862809	TAATACA	T	1691423.97	PASS	0	none	9e-6	0	130	9e-6
chr8-060862809-TAATACA-TAATACATCATTTCTAACATCAATACA	chr8	60862809	TAATACA	TAATACATCATTTCTAACATCAATACA	1691423.97	PASS	0	none	0	0	130	1e-6
chr8-060862809-TAATACA-TAATACATCATTTCTTACATCAATACA	chr8	60862809	TAATACA	TAATACATCATTTCTTACATCAATACA	1691423.97	PASS	0	none	0.098064	8	130	0.098064
chr8-060862809-TAATACA-TTCTTACATCAATACA	chr8	60862809	TAATACA	TTCTTACATCAATACA	1691423.97	PASS	0	none	0.003931	0	130	0.003931
chr8-060862814-C-*	chr8	60862814	C	*	7442150.97	PASS	0	none	9e-6	0	132	9e-6
chr8-060862814-C-CATCA	chr8	60862814	C	CATCA	7442150.97	PASS	0.73342	eas	0.5039560000000006	77	132	0.73342
chr8-060863003-AAAAACAAAACAAAAC-A	chr8	60863003	AAAAACAAAACAAAAC	A	311367.97	PASS	0.12248	afr	0.01790900000000002	1	26	0.12248
chr8-060863003-AAAAACAAAACAAAAC-AAAAAC	chr8	60863003	AAAAACAAAACAAAAC	AAAAAC	311367.97	PASS	0	none	0.00154199999999999	0	26	0.00154199999999999
chr8-060863003-AAAAACAAAACAAAAC-AAAAACAAAAC	chr8	60863003	AAAAACAAAACAAAAC	AAAAACAAAAC	311367.97	PASS	0	none	0.04617000000000002	0	26	0.04617000000000002
chr8-060863003-AAAAACAAAACAAAAC-AAAAACAAAACAAAACAAAAC	chr8	60863003	AAAAACAAAACAAAAC	AAAAACAAAACAAAACAAAAC	311367.97	PASS	0	none	0.00110499999999999	0	26	0.00110499999999999
chr8-060863016-AAC-*	chr8	60863016	AAC	*	106	PASS	0	none	0.020982	1	14	0.020982
chr8-060863016-AAC-A	chr8	60863016	AAC	A	106	PASS	0	none	2.2000000000000003e-5	0	14	2.2000000000000003e-5
chr8-060863016-AAC-CAC	chr8	60863016	AAC	CAC	106	PASS	0	none	0	0	14	1e-6
chr8-060864286-T-*	chr8	60864286	T	*	95993	PASS	0	none	7.480000000000004e-4	0	0	7.480000000000004e-4
chr8-060864286-T-A	chr8	60864286	T	A	95993	PASS	0.10221	nfe	0.06424600000000001	0	0	0.10221
chr8-060864693-T-A	chr8	60864693	T	A	12415	PASS	0.0025274	nfe	0.00174099999999999	1	80	0.0025274
chr8-060866050-CAA-*	chr8	60866050	CAA	*	1199824	ExcessHet	0	none	9.160000000000004e-4	0	120	9.160000000000004e-4
chr8-060866050-CAA-AAA	chr8	60866050	CAA	AAA	1199824	ExcessHet	0	none	0.00830999999999999	0	120	0.00830999999999999
chr8-060866050-CAA-C	chr8	60866050	CAA	C	1199824	ExcessHet	2.171e-5	afr	3.160000000000005e-4	0	120	3.160000000000005e-4
chr8-060866050-CAA-CA	chr8	60866050	CAA	CA	1199824	ExcessHet	0	none	0.11678200000000002	7	120	0.11678200000000002
chr8-060866050-CAA-CAAA	chr8	60866050	CAA	CAAA	1199824	ExcessHet	0	none	0.03752100000000001	3	120	0.03752100000000001
chr8-060866050-CAA-CAAAA	chr8	60866050	CAA	CAAAA	1199824	ExcessHet	0	none	5.2999999999999994e-5	0	120	5.2999999999999994e-5
chr8-060866050-CAA-CAAAAAA	chr8	60866050	CAA	CAAAAAA	1199824	ExcessHet	0	none	0	0	120	1e-6
chr8-060866050-CAA-CAAAAAAAAAAAA	chr8	60866050	CAA	CAAAAAAAAAAAA	1199824	ExcessHet	0	none	0	0	120	1e-6
chr8-060866050-CAA-CAAAAAAAAAAAAA	chr8	60866050	CAA	CAAAAAAAAAAAAA	1199824	ExcessHet	0	none	0	0	120	1e-6
chr8-060866199-CTTTTTTTTTTTCTCT-*	chr8	60866199	CTTTTTTTTTTTCTCT	*	197657	ExcessHet	0	none	9e-6	0	84	9e-6
chr8-060866199-CTTTTTTTTTTTCTCT-ATTTTTTTTTTTCTCT	chr8	60866199	CTTTTTTTTTTTCTCT	ATTTTTTTTTTTCTCT	197657	ExcessHet	0	none	9e-6	0	84	9e-6
chr8-060866199-CTTTTTTTTTTTCTCT-C	chr8	60866199	CTTTTTTTTTTTCTCT	C	197657	ExcessHet	0	none	0	0	84	1e-6
chr8-060866199-CTTTTTTTTTTTCTCT-CTTTTTTTTTCTCT	chr8	60866199	CTTTTTTTTTTTCTCT	CTTTTTTTTTCTCT	197657	ExcessHet	0	none	4.950000000000003e-4	0	84	4.950000000000003e-4
chr8-060866199-CTTTTTTTTTTTCTCT-CTTTTTTTTTTCTCT	chr8	60866199	CTTTTTTTTTTTCTCT	CTTTTTTTTTTCTCT	197657	ExcessHet	0	none	0.03705900000000001	7	84	0.03705900000000001
chr8-060866199-CTTTTTTTTTTTCTCT-CTTTTTTTTTTTTCTCT	chr8	60866199	CTTTTTTTTTTTCTCT	CTTTTTTTTTTTTCTCT	197657	ExcessHet	0	none	0.08673800000000002	21	84	0.08673800000000002
chr8-060866199-CTTTTTTTTTTTCTCT-CTTTTTTTTTTTTTCTCT	chr8	60866199	CTTTTTTTTTTTCTCT	CTTTTTTTTTTTTTCTCT	197657	ExcessHet	0	none	0.00193799999999999	1	84	0.00193799999999999
chr8-060866199-CTTTTTTTTTTTCTCT-CTTTTTTTTTTTTTTCTCT	chr8	60866199	CTTTTTTTTTTTCTCT	CTTTTTTTTTTTTTTCTCT	197657	ExcessHet	0	none	9e-6	0	84	9e-6
chr8-060866199-CTTTTTTTTTTTCTCT-TTTTTTTTTTTTCTCT	chr8	60866199	CTTTTTTTTTTTCTCT	TTTTTTTTTTTTCTCT	197657	ExcessHet	0	none	1.88e-4	0	84	1.88e-4
chr8-060906405-T-C	chr8	60906405	T	C	1496790	PASS	0.96952	sas	0.49223299999999953	0	0	0.96952
chr8-060906454-T-C	chr8	60906454	T	C	304451	PASS	0.52128	eas	0.105585	0	0	0.52128
chr8-060938530-C-T	chr8	60938530	C	T	5231754	PASS	0.39153	eas	0.137964	17	134	0.39153
chr8-060938848-C-A	chr8	60938848	C	A	7846456	PASS	0.27227	sas	0.198	32	134	0.27227
chr8-060938848-C-T	chr8	60938848	C	T	7846456	PASS	3e-7	nfe	0	0	134	1e-6
chr8-060938907-T-*	chr8	60938907	T	*	13170906	PASS	0	none	0	0	134	1e-6
chr8-060938907-T-C	chr8	60938907	T	C	13170906	PASS	0.57998	amr	0.3467839999999995	48	134	0.57998
chr8-060938999-A-C	chr8	60938999	A	C	39944630	PASS	0.97074	sas	0.8719120000000004	119	134	0.97074
chr8-060939000-G-A	chr8	60939000	G	A	39945841	PASS	0.97064	sas	0.8719120000000004	119	134	0.97064
chr8-060939221-T-A	chr8	60939221	T	A	37307289	PASS	0	none	0	0	134	1e-6
chr8-060939221-T-G	chr8	60939221	T	G	37307289	PASS	0.99159	eas	0.9500810000000008	123	134	0.99159
chr8-060939293-C-CT	chr8	60939293	C	CT	33806517	PASS	0.97181	sas	0.8850250000000001	119	134	0.97181
chr8-060939293-C-T	chr8	60939293	C	T	33806517	PASS	1.6767e-4	afr	9e-6	0	134	1.6767e-4
chr8-060939844-C-T	chr8	60939844	C	T	27428	PASS	0.0023679	mid	7.980000000000003e-4	1	134	0.0023679
chr8-060939879-T-C	chr8	60939879	T	C	7886479	PASS	0.40984	sas	0.28447099999999986	45	134	0.40984
chr8-060964704-ATTTTTTTTT-*	chr8	60964704	ATTTTTTTTT	*	33749	PASS	0	none	9e-6	0	0	9e-6
chr8-060964704-ATTTTTTTTT-A	chr8	60964704	ATTTTTTTTT	A	33749	PASS	0	none	9e-6	0	0	9e-6
chr8-060964704-ATTTTTTTTT-ATTTT	chr8	60964704	ATTTTTTTTT	ATTTT	33749	PASS	0	none	9e-6	0	0	9e-6
chr8-060964704-ATTTTTTTTT-ATTTTT	chr8	60964704	ATTTTTTTTT	ATTTTT	33749	PASS	0	none	3.6999999999999985e-5	0	0	3.6999999999999985e-5
chr8-060964704-ATTTTTTTTT-ATTTTTT	chr8	60964704	ATTTTTTTTT	ATTTTTT	33749	PASS	0	none	2.500000000000001e-4	0	0	2.500000000000001e-4
chr8-060964704-ATTTTTTTTT-ATTTTTTT	chr8	60964704	ATTTTTTTTT	ATTTTTTT	33749	PASS	0	none	0.002781	0	0	0.002781
chr8-060964704-ATTTTTTTTT-ATTTTTTTT	chr8	60964704	ATTTTTTTTT	ATTTTTTTT	33749	PASS	0	none	0.016662	0	0	0.016662
chr8-060964704-ATTTTTTTTT-ATTTTTTTTTT	chr8	60964704	ATTTTTTTTT	ATTTTTTTTTT	33749	PASS	0	none	0.004885	0	0	0.004885
chr8-060964704-ATTTTTTTTT-ATTTTTTTTTTT	chr8	60964704	ATTTTTTTTT	ATTTTTTTTTTT	33749	PASS	0	none	3.810000000000003e-4	0	0	3.810000000000003e-4
chr8-060964704-ATTTTTTTTT-ATTTTTTTTTTTT	chr8	60964704	ATTTTTTTTT	ATTTTTTTTTTTT	33749	PASS	0	none	9e-6	0	0	9e-6
chr8-060964704-ATTTTTTTTT-TTTTTTTTTT	chr8	60964704	ATTTTTTTTT	TTTTTTTTTT	33749	PASS	0	none	2.2000000000000003e-5	0	0	2.2000000000000003e-5
chr8-060964826-A-G	chr8	60964826	A	G	20454	PASS	0.099013	nfe	0.01341299999999999	0	0	0.099013
chr8-060965801-A-T	chr8	60965801	A	T	139120	PASS	0.17768	afr	0.06648600000000002	0	0	0.17768
chr8-061090894-A-G	chr8	61090894	A	G	8994755	PASS	0.63655	mid	0.3779699999999997	0	0	0.63655
chr8-061202302-G-A	chr8	61202302	G	A	3550167	PASS	0.30232	amr	0.217575	34	134	0.30232
chr8-061202652-G-C	chr8	61202652	G	C	9916869	PASS	0.29953	amr	0.200453	31	134	0.29953
chr8-061202891-A-*	chr8	61202891	A	*	50009157.97	VQSRTrancheINDEL97.00to99.00	0	none	0.00878199999999999	0	134	0.00878199999999999
chr8-061202891-A-AATG	chr8	61202891	A	AATG	50009157.97	VQSRTrancheINDEL97.00to99.00	0.83092	mid	0.7737700000000005	110	134	0.83092
chr8-061202974-T-C	chr8	61202974	T	C	499765	PASS	0.021006	nfe	0.01191499999999999	3	134	0.021006
chr8-061273981-G-A	chr8	61273981	G	A	5360	PASS	0.0085213	nfe	0.002631	0	0	0.0085213
chr8-061274015-A-G	chr8	61274015	A	G	110211	PASS	0.25422	nfe	0.05561100000000001	0	0	0.25422
chr8-061299717-C-A	chr8	61299717	C	A	108644	PASS	0.010532	mid	0.006292	2	134	0.010532
chr8-061299770-G-A	chr8	61299770	G	A	10956	PASS	6.2557e-4	nfe	4.05e-4	1	134	6.2557e-4
chr8-061300566-C-T	chr8	61300566	C	T	980691	PASS	0.80709	eas	0.17563800000000002	13	124	0.80709
chr8-061300608-C-A	chr8	61300608	C	A	7182	PASS	0	none	2.9400000000000004e-4	0	82	2.9400000000000004e-4
chr8-061300608-C-CA	chr8	61300608	C	CA	7182	PASS	0.00334	nfe	0.00147099999999999	1	82	0.00334
chr8-061300650-A-G	chr8	61300650	A	G	549088	PASS	0.32546	nfe	0.17126000000000002	10	34	0.32546
chr8-061376501-C-T	chr8	61376501	C	T	7609507	PASS	0.72895	nfe	0.6204300000000003	103	134	0.72895
chr8-061376921-C-T	chr8	61376921	C	T	14187	PASS	0.0033194	nfe	0.00135099999999999	2	134	0.0033194
chr8-061377190-C-A	chr8	61377190	C	A	1265187	PASS	0.7471	nfe	0.43712	1	2	0.7471
chr8-061377190-C-T	chr8	61377190	C	T	1265187	PASS	0	none	0	0	2	1e-6
chr8-061377251-A-C	chr8	61377251	A	C	493896	PASS	0.70029	nfe	0.246297	0	0	0.70029
chr8-061377335-T-C	chr8	61377335	T	C	160055	PASS	0.53192	nfe	0.099805	0	0	0.53192
chr8-061458357-T-G	chr8	61458357	T	G	87824	PASS	0.0082016	sas	0.002364	4	134	0.0082016
chr8-061458563-GCCC-ACCC	chr8	61458563	GCCC	ACCC	2080683	ExcessHet	0	none	0	0	110	1e-6
chr8-061458563-GCCC-G	chr8	61458563	GCCC	G	2080683	ExcessHet	0.038911	sas	0.002413	0	110	0.038911
chr8-061458563-GCCC-GC	chr8	61458563	GCCC	GC	2080683	ExcessHet	0	none	0.070619	1	110	0.070619
chr8-061458563-GCCC-GCC	chr8	61458563	GCCC	GCC	2080683	ExcessHet	0	none	0.060534	7	110	0.060534
chr8-061458563-GCCC-GCCCC	chr8	61458563	GCCC	GCCCC	2080683	ExcessHet	0	none	0.103271	8	110	0.103271
chr8-061458563-GCCC-GCCCCC	chr8	61458563	GCCC	GCCCCC	2080683	ExcessHet	0	none	0.002438	0	110	0.002438
chr8-061458563-GCCC-GCCCCCC	chr8	61458563	GCCC	GCCCCCC	2080683	ExcessHet	0	none	0	0	110	1e-6
chr8-061458565-C-*	chr8	61458565	C	*	1306	PASS	0	none	0.073853	1	134	0.073853
chr8-061458565-C-A	chr8	61458565	C	A	1306	PASS	9.476e-5	eas	0	0	134	9.476e-5
chr8-061458565-C-G	chr8	61458565	C	G	1306	PASS	4.3016e-4	mid	0	0	134	4.3016e-4
chr8-061458565-C-T	chr8	61458565	C	T	1306	PASS	6.7822e-4	afr	2.2000000000000003e-5	0	134	6.7822e-4
chr8-061458631-C-G	chr8	61458631	C	G	58854	PASS	0.0094395	nfe	0.004467	2	134	0.0094395
chr8-061458701-C-T	chr8	61458701	C	T	7538894	PASS	0.79325	nfe	0.6749540000000006	102	134	0.79325
chr8-061458722-AGC-A	chr8	61458722	AGC	A	33043	PASS	0	none	0	0	132	1e-6
chr8-061458722-AGC-GGC	chr8	61458722	AGC	GGC	33043	PASS	0	none	0.003347	1	132	0.003347
chr8-061465682-G-A	chr8	61465682	G	A	13341	PASS	0.17768	sas	0.00900899999999999	0	0	0.17768
chr8-061465847-A-G	chr8	61465847	A	G	11355	PASS	0.034157	nfe	0.00743	0	0	0.034157
chr8-061499312-A-C	chr8	61499312	A	C	44944	PASS	0.0062482	nfe	0.00416	2	126	0.0062482
chr8-061499366-G-GAAAT	chr8	61499366	G	GAAAT	11092029	PASS	0.69366	nfe	0.6320480000000004	87	128	0.69366
chr8-061499366-G-T	chr8	61499366	G	T	11092029	PASS	0	none	0	0	128	1e-6
chr8-061499491-TGAG-T	chr8	61499491	TGAG	T	120675.97	PASS	0.010318	nfe	0.004314	2	134	0.010318
chr8-061499735-CT-*	chr8	61499735	CT	*	28294	PASS	0	none	0	0	128	1e-6
chr8-061499735-CT-C	chr8	61499735	CT	C	28294	PASS	0.0032731	sas	0.00898799999999999	0	128	0.00898799999999999
chr8-061499735-CT-CTT	chr8	61499735	CT	CTT	28294	PASS	0	none	0.002564	1	128	0.002564
chr8-061499735-CT-GT	chr8	61499735	CT	GT	28294	PASS	0	none	9e-6	0	128	9e-6
chr8-061499741-T-*	chr8	61499741	T	*	565743	PASS	0	none	0	0	134	1e-6
chr8-061499741-T-C	chr8	61499741	T	C	565743	PASS	0.11169	nfe	0.07910600000000001	16	134	0.11169
chr8-061499744-TC-*	chr8	61499744	TC	*	1637162	PASS	0	none	0	0	134	1e-6
chr8-061499744-TC-CC	chr8	61499744	TC	CC	1637162	PASS	0	none	0.2723489999999999	38	134	0.2723489999999999
chr8-061499744-TC-T	chr8	61499744	TC	T	1637162	PASS	2.24e-6	nfe	0	0	134	2.24e-6
chr8-061499744-TC-TCC	chr8	61499744	TC	TCC	1637162	PASS	0	none	9.640000000000004e-4	0	134	9.640000000000004e-4
chr8-061499813-T-G	chr8	61499813	T	G	19658	PASS	0.059962	afr	0.003497	1	118	0.059962
chr8-061503515-G-A	chr8	61503515	G	A	19147412	PASS	0.99313	sas	0.9739280000000003	129	134	0.99313
chr8-061503614-G-A	chr8	61503614	G	A	1548539	PASS	0.37143	eas	0.159364	21	134	0.37143
chr8-061516919-C-T	chr8	61516919	C	T	28441	PASS	0.034317	nfe	0.01370099999999999	0	0	0.034317
chr8-061517128-A-G	chr8	61517128	A	G	162369	PASS	0.099011	nfe	0.05647900000000002	1	10	0.099011
chr8-061517153-T-C	chr8	61517153	T	C	256671	PASS	0	none	0	0	16	1e-6
chr8-061517153-T-G	chr8	61517153	T	G	256671	PASS	0.10877	nfe	0.07497900000000002	4	16	0.10877
chr8-061517732-A-G	chr8	61517732	A	G	402383	PASS	0.031033	nfe	0.02764600000000002	7	134	0.031033
chr8-061525876-G-A	chr8	61525876	G	A	430	PASS	5.65e-6	nfe	0	1	134	5.65e-6
chr8-061525971-A-G	chr8	61525971	A	G	29222886	PASS	0.99316	sas	0.9729790000000004	129	134	0.99316
chr8-061548309-C-*	chr8	61548309	C	*	114513	PASS	0	none	0	0	134	1e-6
chr8-061548309-C-T	chr8	61548309	C	T	114513	PASS	0.069369	afr	0.01196799999999999	2	134	0.069369
chr8-061548327-A-G	chr8	61548327	A	G	9035828	PASS	0.8133	nfe	0.709938	106	134	0.8133
chr8-061548335-G-A	chr8	61548335	G	A	8880457	PASS	0.81204	nfe	0.7051720000000007	106	134	0.81204
chr8-061552923-C-T	chr8	61552923	C	T	92216	PASS	0.063738	afr	0.01065899999999998	2	134	0.063738
chr8-061552959-CT-*	chr8	61552959	CT	*	802.97	VQSRTrancheINDEL95.00to96.00	0	none	5.2999999999999994e-5	0	134	5.2999999999999994e-5
chr8-061552959-CT-C	chr8	61552959	CT	C	802.97	VQSRTrancheINDEL95.00to96.00	7.351e-5	amr	9e-6	1	134	7.351e-5
chr8-061553021-T-C	chr8	61553021	T	C	3994911	PASS	0.57196	afr	0.230818	24	134	0.57196
chr8-061553236-T-C	chr8	61553236	T	C	1845986	PASS	0.56056	afr	0.227461	24	132	0.56056
chr8-061553255-G-A	chr8	61553255	G	A	967744	PASS	1.1e-6	nfe	2.2000000000000003e-5	0	130	2.2000000000000003e-5
chr8-061553255-G-T	chr8	61553255	G	T	967744	PASS	0.4432	afr	0.121571	8	130	0.4432
chr8-061556164-A-G	chr8	61556164	A	G	47207	PASS	0.0067898	nfe	0.004237	1	132	0.0067898
chr8-061562601-A-G	chr8	61562601	A	G	4079183	PASS	0.68825	nfe	0.5670290000000002	90	134	0.68825
chr8-061562663-G-*	chr8	61562663	G	*	66836	PASS	0	none	1.27e-4	0	134	1.27e-4
chr8-061562663-G-C	chr8	61562663	G	C	66836	PASS	0.013592	nfe	0.007275	2	134	0.013592
chr8-061562717-C-A	chr8	61562717	C	A	11314416	PASS	0	none	0	0	134	1e-6
chr8-061562717-C-T	chr8	61562717	C	T	11314416	PASS	0.83902	nfe	0.8092800000000002	108	134	0.83902
chr8-061562959-G-C	chr8	61562959	G	C	6147601	PASS	0.69872	nfe	0.6158290000000002	90	134	0.69872
chr8-061567087-TAA-T	chr8	61567087	TAA	T	641.97	PASS	0	none	0	1	134	1e-6
chr8-061567366-T-A	chr8	61567366	T	A	1060795	PASS	0.2781	eas	0.08184100000000001	8	134	0.2781
chr8-061567375-C-T	chr8	61567375	C	T	7182957	PASS	0.69694	nfe	0.6244100000000004	90	134	0.69694
chr8-061576655-T-A	chr8	61576655	T	A	693115	PASS	0.27335	eas	0.08098300000000001	8	134	0.27335
chr8-061576775-C-A	chr8	61576775	C	A	1472904	PASS	0	none	0	0	134	1e-6
chr8-061576775-C-T	chr8	61576775	C	T	1472904	PASS	0.27142	eas	0.08497900000000001	10	134	0.27142
chr8-061576979-A-C	chr8	61576979	A	C	4963772	PASS	0.69821	nfe	0.5903310000000005	89	134	0.69821
chr8-061576979-A-T	chr8	61576979	A	T	4963772	PASS	1.5372e-4	eas	2.2000000000000003e-5	0	134	1.5372e-4
chr8-061578088-T-C	chr8	61578088	T	C	154740	PASS	0.017759	nfe	0.00880799999999999	2	134	0.017759
chr8-061578236-T-C	chr8	61578236	T	C	32277958	PASS	0.90363	afr	0.8563880000000005	113	134	0.90363
chr8-061578260-C-T	chr8	61578260	C	T	38206	PASS	0.0016981	nfe	7.270000000000004e-4	1	134	0.0016981
chr8-061578286-C-T	chr8	61578286	C	T	41212694	PASS	0.90056	afr	0.8555490000000004	113	134	0.90056
chr8-061578314-A-G	chr8	61578314	A	G	46557103	PASS	0.90519	afr	0.86373	113	134	0.90519
chr8-061578372-A-C	chr8	61578372	A	C	48609201	PASS	0.92431	afr	0.8575260000000006	113	134	0.92431
chr8-061578372-A-T	chr8	61578372	A	T	48609201	PASS	2.7109e-4	mid	1.47e-4	0	134	2.7109e-4
chr8-061578419-T-C	chr8	61578419	T	C	47983279	PASS	0.90163	afr	0.8552780000000004	113	134	0.90163
chr8-061578536-C-T	chr8	61578536	C	T	85058886	VQSRTrancheSNP99.90to99.95	0.90121	afr	0.8544650000000004	113	134	0.90121
chr8-061578548-G-A	chr8	61578548	G	A	83763938	VQSRTrancheSNP99.80to99.90	0.89462	afr	0.8394570000000006	110	134	0.89462
chr8-061578609-G-T	chr8	61578609	G	T	37098	VQSRTrancheSNP99.70to99.80	3.1263e-4	nfe	2.09e-4	1	134	3.1263e-4
chr8-061578611-T-C	chr8	61578611	T	C	66895328	VQSRTrancheSNP99.95to100.00	0.90129	afr	0.8541130000000003	113	134	0.90129
chr8-061578841-G-C	chr8	61578841	G	C	631360	PASS	0.015061	nfe	0.00966699999999999	3	134	0.015061
chr8-061578903-C-T	chr8	61578903	C	T	4565969	PASS	0.1804	sas	0.06638100000000002	10	134	0.1804
chr8-061579069-A-G	chr8	61579069	A	G	18128883	PASS	0.47717	afr	0.23848	29	134	0.47717
chr8-061579304-G-A	chr8	61579304	G	A	7713	PASS	1.377e-5	nfe	9e-6	1	134	1.377e-5
chr8-061579384-G-A	chr8	61579384	G	A	80410475	PASS	0.89958	afr	0.8545730000000004	113	134	0.89958
chr8-061579426-A-G	chr8	61579426	A	G	74809299	PASS	0.8998	afr	0.8546000000000004	113	134	0.8998
chr8-061579708-C-T	chr8	61579708	C	T	71252	PASS	0.0025086	nfe	0.00157099999999999	1	134	0.0025086
chr8-061579725-A-G	chr8	61579725	A	G	42705237	PASS	0.99293	sas	0.9749300000000004	130	134	0.99293
chr8-061583250-GTTATTATTA-G	chr8	61583250	GTTATTATTA	G	35117.97	PASS	0	none	3.6999999999999985e-5	0	0	3.6999999999999985e-5
chr8-061583250-GTTATTATTA-GTTA	chr8	61583250	GTTATTATTA	GTTA	35117.97	PASS	0	none	1.47e-4	0	0	1.47e-4
chr8-061583250-GTTATTATTA-GTTATTA	chr8	61583250	GTTATTATTA	GTTATTA	35117.97	PASS	0	none	0.01800100000000001	0	0	0.01800100000000001
chr8-061583386-C-T	chr8	61583386	C	T	388047	PASS	0.80773	nfe	0.209019	0	0	0.80773
chr8-061583541-CAAAAAAAA-AAAAAAAAA	chr8	61583541	CAAAAAAAA	AAAAAAAAA	493276	PASS	0	none	2.2000000000000003e-5	0	0	2.2000000000000003e-5
chr8-061583541-CAAAAAAAA-C	chr8	61583541	CAAAAAAAA	C	493276	PASS	0	none	3.6999999999999985e-5	0	0	3.6999999999999985e-5
chr8-061583541-CAAAAAAAA-CA	chr8	61583541	CAAAAAAAA	CA	493276	PASS	0	none	0	0	0	1e-6
chr8-061583541-CAAAAAAAA-CAA	chr8	61583541	CAAAAAAAA	CAA	493276	PASS	0	none	3.6999999999999985e-5	0	0	3.6999999999999985e-5
chr8-061583541-CAAAAAAAA-CAAA	chr8	61583541	CAAAAAAAA	CAAA	493276	PASS	0	none	5.620000000000005e-4	0	0	5.620000000000005e-4
chr8-061583541-CAAAAAAAA-CAAAA	chr8	61583541	CAAAAAAAA	CAAAA	493276	PASS	0	none	0.00161399999999999	0	0	0.00161399999999999
chr8-061583541-CAAAAAAAA-CAAAAA	chr8	61583541	CAAAAAAAA	CAAAAA	493276	PASS	0	none	0.00947599999999999	0	0	0.00947599999999999
chr8-061583541-CAAAAAAAA-CAAAAAA	chr8	61583541	CAAAAAAAA	CAAAAAA	493276	PASS	0	none	0.05196300000000002	0	0	0.05196300000000002
chr8-061583541-CAAAAAAAA-CAAAAAAA	chr8	61583541	CAAAAAAAA	CAAAAAAA	493276	PASS	0	none	0.205554	0	0	0.205554
chr8-061583541-CAAAAAAAA-CAAAAAAAAA	chr8	61583541	CAAAAAAAA	CAAAAAAAAA	493276	PASS	0	none	0.006089	0	0	0.006089
chr8-061583541-CAAAAAAAA-CAAAAAAAAAA	chr8	61583541	CAAAAAAAA	CAAAAAAAAAA	493276	PASS	0	none	3.590000000000004e-4	0	0	3.590000000000004e-4
chr8-061583541-CAAAAAAAA-CAAAAAAAAAAA	chr8	61583541	CAAAAAAAA	CAAAAAAAAAAA	493276	PASS	0	none	0	0	0	1e-6
chr8-061583542-A-*	chr8	61583542	A	*	282.97	VQSRTrancheINDEL97.00to99.00	0	none	0.2588	0	0	0.2588
chr8-061583542-A-ATT	chr8	61583542	A	ATT	282.97	VQSRTrancheINDEL97.00to99.00	0	none	5.2999999999999994e-5	0	0	5.2999999999999994e-5
chr8-061583542-A-ATTATAC	chr8	61583542	A	ATTATAC	282.97	VQSRTrancheINDEL97.00to99.00	0	none	0	0	0	1e-6
chr8-061583582-G-T	chr8	61583582	G	T	180	PASS	0	none	1.6699999999999994e-4	0	10	1.6699999999999994e-4
chr8-061583856-C-T	chr8	61583856	C	T	3471242	PASS	0.45913	afr	0.229955	29	134	0.45913
chr8-061583862-ATTT-A	chr8	61583862	ATTT	A	4005744.97	ExcessHet	9.01e-5	eas	3.6999999999999985e-5	0	124	9.01e-5
chr8-061583862-ATTT-AT	chr8	61583862	ATTT	AT	4005744.97	ExcessHet	0	none	0.004083	3	124	0.004083
chr8-061583862-ATTT-ATT	chr8	61583862	ATTT	ATT	4005744.97	ExcessHet	0	none	0.08409800000000002	8	124	0.08409800000000002
chr8-061583862-ATTT-ATTTT	chr8	61583862	ATTT	ATTTT	4005744.97	ExcessHet	0	none	0.38805399999999984	52	124	0.38805399999999984
chr8-061583862-ATTT-ATTTTT	chr8	61583862	ATTT	ATTTTT	4005744.97	ExcessHet	0	none	0.02795700000000001	1	124	0.02795700000000001
chr8-061583862-ATTT-ATTTTTT	chr8	61583862	ATTT	ATTTTTT	4005744.97	ExcessHet	0	none	5.180000000000002e-4	0	124	5.180000000000002e-4
chr8-061583862-ATTT-ATTTTTTT	chr8	61583862	ATTT	ATTTTTTT	4005744.97	ExcessHet	0	none	2.2000000000000003e-5	0	124	2.2000000000000003e-5
chr8-061583862-ATTT-ATTTTTTTT	chr8	61583862	ATTT	ATTTTTTTT	4005744.97	ExcessHet	0	none	0	0	124	1e-6
chr8-061583879-C-*	chr8	61583879	C	*	4519	VQSRTrancheSNP99.90to99.95	0	none	4.270000000000005e-4	0	106	4.270000000000005e-4
chr8-061583879-C-A	chr8	61583879	C	A	4519	VQSRTrancheSNP99.90to99.95	0.0035136	amr	0.002538	1	106	0.0035136
chr8-061583879-C-T	chr8	61583879	C	T	4519	VQSRTrancheSNP99.90to99.95	0	none	2.5100000000000014e-4	0	106	2.5100000000000014e-4
chr8-061583884-C-*	chr8	61583884	C	*	497	VQSRTrancheSNP99.80to99.90	0	none	0	0	128	1e-6
chr8-061583884-C-A	chr8	61583884	C	A	497	VQSRTrancheSNP99.80to99.90	1.368e-5	nfe	1.27e-4	1	128	1.27e-4
chr8-061583884-C-T	chr8	61583884	C	T	497	VQSRTrancheSNP99.80to99.90	2.12e-6	nfe	2.09e-4	0	128	2.09e-4
chr8-061606876-T-TA	chr8	61606876	T	TA	2358737.97	PASS	0.82993	nfe	0.6342730000000004	4	6	0.82993
chr8-061606877-T-A	chr8	61606877	T	A	478	PASS	0	none	4.710000000000004e-4	0	6	4.710000000000004e-4
chr8-061618917-T-A	chr8	61618917	T	A	548	PASS	8.4e-7	nfe	0	1	134	1e-6
chr8-061619111-T-A	chr8	61619111	T	A	4919808	PASS	0	none	9e-6	0	134	9e-6
chr8-061619111-T-C	chr8	61619111	T	C	4919808	PASS	0.51176	nfe	0.48431699999999944	75	134	0.51176
chr8-061619139-T-A	chr8	61619139	T	A	220504	PASS	0	none	0	0	134	1e-6
chr8-061619139-T-C	chr8	61619139	T	C	220504	PASS	0.040843	nfe	0.026028	5	134	0.040843
chr8-061625573-A-C	chr8	61625573	A	C	634	PASS	0.040291	sas	2.500000000000001e-4	0	0	0.040291
chr8-061625643-TA-T	chr8	61625643	TA	T	40079.97	PASS	0.64942	nfe	0.024402	0	0	0.64942
chr8-061626383-ATTT-A	chr8	61626383	ATTT	A	348141	ExcessHet	0	none	0	0	106	1e-6
chr8-061626383-ATTT-AT	chr8	61626383	ATTT	AT	348141	ExcessHet	0	none	0.002839	0	106	0.002839
chr8-061626383-ATTT-ATT	chr8	61626383	ATTT	ATT	348141	ExcessHet	0	none	0.12517300000000003	28	106	0.12517300000000003
chr8-061626383-ATTT-ATTTT	chr8	61626383	ATTT	ATTTT	348141	ExcessHet	0	none	0.062907	9	106	0.062907
chr8-061626383-ATTT-ATTTTT	chr8	61626383	ATTT	ATTTTT	348141	ExcessHet	0	none	9.630000000000004e-4	0	106	9.630000000000004e-4
chr8-061626383-ATTT-ATTTTTT	chr8	61626383	ATTT	ATTTTTT	348141	ExcessHet	0	none	9e-6	0	106	9e-6
chr8-061626383-ATTT-TTTT	chr8	61626383	ATTT	TTTT	348141	ExcessHet	0	none	1.0799999999999996e-4	0	106	1.0799999999999996e-4
chr8-061626384-T-*	chr8	61626384	T	*	2305	PASS	0	none	0.128355	28	86	0.128355
chr8-061626384-T-A	chr8	61626384	T	A	2305	PASS	0	none	2.2000000000000003e-5	0	86	2.2000000000000003e-5
chr8-061626384-T-C	chr8	61626384	T	C	2305	PASS	0	none	0	0	86	1e-6
chr8-061626384-T-TA	chr8	61626384	T	TA	2305	PASS	5.0883e-4	nfe	0.00154399999999999	0	86	0.00154399999999999
chr8-061626385-T-*	chr8	61626385	T	*	615943	PASS	0	none	0.00269	0	126	0.00269
chr8-061626385-T-A	chr8	61626385	T	A	615943	PASS	0.13729	nfe	0.08729300000000002	10	126	0.13729
chr8-061626385-T-G	chr8	61626385	T	G	615943	PASS	0	none	0	0	126	1e-6
chr8-061633152-G-C	chr8	61633152	G	C	89833	PASS	0.11589	nfe	0.03495900000000001	0	0	0.11589
chr8-061637919-TA-T	chr8	61637919	TA	T	10986.97	PASS	5.5223e-4	nfe	2.2999999999999995e-4	1	134	5.5223e-4
chr8-061637992-G-A	chr8	61637992	G	A	73501	PASS	0.0059221	nfe	0.002741	1	134	0.0059221
chr8-061638365-TAAAA-*	chr8	61638365	TAAAA	*	3149460	ExcessHet	0	none	2.2999999999999995e-4	0	118	2.2999999999999995e-4
chr8-061638365-TAAAA-AAAAA	chr8	61638365	TAAAA	AAAAA	3149460	ExcessHet	0	none	4.720000000000004e-4	0	118	4.720000000000004e-4
chr8-061638365-TAAAA-T	chr8	61638365	TAAAA	T	3149460	ExcessHet	0	none	0	0	118	1e-6
chr8-061638365-TAAAA-TA	chr8	61638365	TAAAA	TA	3149460	ExcessHet	0	none	5.2999999999999994e-5	0	118	5.2999999999999994e-5
chr8-061638365-TAAAA-TAA	chr8	61638365	TAAAA	TAA	3149460	ExcessHet	0	none	0.00105999999999999	0	118	0.00105999999999999
chr8-061638365-TAAAA-TAAA	chr8	61638365	TAAAA	TAAA	3149460	ExcessHet	0	none	0.05755300000000001	5	118	0.05755300000000001
chr8-061638365-TAAAA-TAAAAA	chr8	61638365	TAAAA	TAAAAA	3149460	ExcessHet	0	none	0.34247399999999933	48	118	0.34247399999999933
chr8-061638365-TAAAA-TAAAAAA	chr8	61638365	TAAAA	TAAAAAA	3149460	ExcessHet	0	none	0.02657400000000001	1	118	0.02657400000000001
chr8-061638365-TAAAA-TAAAAAAA	chr8	61638365	TAAAA	TAAAAAAA	3149460	ExcessHet	0	none	0.00152099999999999	0	118	0.00152099999999999
chr8-061638365-TAAAA-TAAAAAAAA	chr8	61638365	TAAAA	TAAAAAAAA	3149460	ExcessHet	0	none	7.099999999999998e-5	0	118	7.099999999999998e-5
chr8-061638365-TAAAA-TGAAAA	chr8	61638365	TAAAA	TGAAAA	3149460	ExcessHet	0	none	0.00161899999999999	0	118	0.00161899999999999
chr8-061638365-TAAAA-TGAAAAA	chr8	61638365	TAAAA	TGAAAAA	3149460	ExcessHet	0	none	3.6999999999999985e-5	0	118	3.6999999999999985e-5
chr8-061638365-TAAAA-TGAAAAAAA	chr8	61638365	TAAAA	TGAAAAAAA	3149460	ExcessHet	0	none	0	0	118	1e-6
chr8-061638366-A-*	chr8	61638366	A	*	79834	PASS	0	none	0.057927	5	84	0.057927
chr8-061638366-A-G	chr8	61638366	A	G	79834	PASS	0.029491	nfe	0.01077499999999998	2	84	0.029491
chr8-061638377-A-AAC	chr8	61638377	A	AAC	2022786	PASS	2.178e-5	amr	9e-6	0	134	2.178e-5
chr8-061638377-A-AC	chr8	61638377	A	AC	2022786	PASS	0.002261	amr	0.004339	0	134	0.004339
chr8-061638377-A-C	chr8	61638377	A	C	2022786	PASS	0.16516	afr	0.10484200000000002	11	134	0.16516
chr8-061638377-A-G	chr8	61638377	A	G	2022786	PASS	1.5619e-4	eas	9e-6	0	134	1.5619e-4
chr8-061638453-A-*	chr8	61638453	A	*	95494	PASS	0	none	0	0	134	1e-6
chr8-061638453-A-C	chr8	61638453	A	C	95494	PASS	0.0097396	nfe	0.005545	2	134	0.0097396
chr8-061642840-C-A	chr8	61642840	C	A	150	PASS	2.31e-6	nfe	1.6699999999999994e-4	0	92	1.6699999999999994e-4
chr8-061642840-C-G	chr8	61642840	C	G	150	PASS	0	none	0	0	92	1e-6
chr8-061642840-C-T	chr8	61642840	C	T	150	PASS	0	none	0	0	92	1e-6
chr8-061642845-CAAAAAAAAAAAGAAA-*	chr8	61642845	CAAAAAAAAAAAGAAA	*	186950	ExcessHet	0	none	0	0	62	1e-6
chr8-061642845-CAAAAAAAAAAAGAAA-AAAAAAAAAAAAGAAA	chr8	61642845	CAAAAAAAAAAAGAAA	AAAAAAAAAAAAGAAA	186950	ExcessHet	0	none	0.002335	0	62	0.002335
chr8-061642845-CAAAAAAAAAAAGAAA-C	chr8	61642845	CAAAAAAAAAAAGAAA	C	186950	ExcessHet	6.4647e-4	amr	2.2000000000000003e-5	0	62	6.4647e-4
chr8-061642845-CAAAAAAAAAAAGAAA-CAAAAAAAAAAAAAAAAAAAAAAAAAAGAAA	chr8	61642845	CAAAAAAAAAAAGAAA	CAAAAAAAAAAAAAAAAAAAAAAAAAAGAAA	186950	ExcessHet	0	none	0	0	62	1e-6
chr8-061642845-CAAAAAAAAAAAGAAA-CAAAAAAAAAAAAAAAAAAAAAAAAGAAA	chr8	61642845	CAAAAAAAAAAAGAAA	CAAAAAAAAAAAAAAAAAAAAAAAAGAAA	186950	ExcessHet	0	none	0	0	62	1e-6
chr8-061642845-CAAAAAAAAAAAGAAA-CAAAAAAAAAAAAAAAAAAAAAAAGAAA	chr8	61642845	CAAAAAAAAAAAGAAA	CAAAAAAAAAAAAAAAAAAAAAAAGAAA	186950	ExcessHet	0	none	0	0	62	1e-6
chr8-061642845-CAAAAAAAAAAAGAAA-CAAAAAAAAAAAAAAAAAAAAAGAAA	chr8	61642845	CAAAAAAAAAAAGAAA	CAAAAAAAAAAAAAAAAAAAAAGAAA	186950	ExcessHet	0	none	0	0	62	1e-6
chr8-061642845-CAAAAAAAAAAAGAAA-CAAAAAAAAAAAAAAAAAAAAGAAA	chr8	61642845	CAAAAAAAAAAAGAAA	CAAAAAAAAAAAAAAAAAAAAGAAA	186950	ExcessHet	0	none	3.6999999999999985e-5	0	62	3.6999999999999985e-5
chr8-061642845-CAAAAAAAAAAAGAAA-CAAAAAAAAAAAAAAAAAAAGAAA	chr8	61642845	CAAAAAAAAAAAGAAA	CAAAAAAAAAAAAAAAAAAAGAAA	186950	ExcessHet	0	none	8.9e-5	0	62	8.9e-5
chr8-061642845-CAAAAAAAAAAAGAAA-CAAAAAAAAAAAAAAAAAAGAAA	chr8	61642845	CAAAAAAAAAAAGAAA	CAAAAAAAAAAAAAAAAAAGAAA	186950	ExcessHet	0	none	6.999999999999998e-5	0	62	6.999999999999998e-5
chr8-061642845-CAAAAAAAAAAAGAAA-CAAAAAAAAAAAAAAAAAGAAA	chr8	61642845	CAAAAAAAAAAAGAAA	CAAAAAAAAAAAAAAAAAGAAA	186950	ExcessHet	0	none	3.8200000000000034e-4	0	62	3.8200000000000034e-4
chr8-061642845-CAAAAAAAAAAAGAAA-CAAAAAAAAAAAAAAAAGAAA	chr8	61642845	CAAAAAAAAAAAGAAA	CAAAAAAAAAAAAAAAAGAAA	186950	ExcessHet	0	none	2.5100000000000014e-4	0	62	2.5100000000000014e-4
chr8-061642845-CAAAAAAAAAAAGAAA-CAAAAAAAAAAAAAAAGAAA	chr8	61642845	CAAAAAAAAAAAGAAA	CAAAAAAAAAAAAAAAGAAA	186950	ExcessHet	0	none	3.3700000000000044e-4	0	62	3.3700000000000044e-4
chr8-061642845-CAAAAAAAAAAAGAAA-CAAAAAAAAAAAAAAGAAA	chr8	61642845	CAAAAAAAAAAAGAAA	CAAAAAAAAAAAAAAGAAA	186950	ExcessHet	0	none	3.3700000000000044e-4	0	62	3.3700000000000044e-4
chr8-061642845-CAAAAAAAAAAAGAAA-CAAAAAAAAAAAAAGAAA	chr8	61642845	CAAAAAAAAAAAGAAA	CAAAAAAAAAAAAAGAAA	186950	ExcessHet	0	none	0.002987	0	62	0.002987
chr8-061642845-CAAAAAAAAAAAGAAA-CAAAAAAAAAAAAGAAA	chr8	61642845	CAAAAAAAAAAAGAAA	CAAAAAAAAAAAAGAAA	186950	ExcessHet	0	none	0.09354300000000004	2	62	0.09354300000000004
chr8-061642845-CAAAAAAAAAAAGAAA-CAAAAAAAAAAAGAAAAAAAAAAAAAAAGAAAACATTTGCAAACCTTGTTCCTAATAGACTTGGTATGTTACATAATATGAAAAAAAAAAAAGAAA	chr8	61642845	CAAAAAAAAAAAGAAA	CAAAAAAAAAAAGAAAAAAAAAAAAAAAGAAAACATTTGCAAACCTTGTTCCTAATAGACTTGGTATGTTACATAATATGAAAAAAAAAAAAGAAA	186950	ExcessHet	0	none	0	0	62	1e-6
chr8-061642845-CAAAAAAAAAAAGAAA-CAAAAAAAAAAGAAA	chr8	61642845	CAAAAAAAAAAAGAAA	CAAAAAAAAAAGAAA	186950	ExcessHet	0	none	0.04272700000000001	5	62	0.04272700000000001
chr8-061642845-CAAAAAAAAAAAGAAA-CAAAAAAAAAAGAAAAAAAAAAAAAAAAAAAAAAAAAAAAAAAAAAAGAAA	chr8	61642845	CAAAAAAAAAAAGAAA	CAAAAAAAAAAGAAAAAAAAAAAAAAAAAAAAAAAAAAAAAAAAAAAGAAA	186950	ExcessHet	0	none	0	0	62	1e-6
chr8-061642845-CAAAAAAAAAAAGAAA-CAAAAAAAAAAGAAAAAAAAAAAAAAAAAAAAAAAAGAAA	chr8	61642845	CAAAAAAAAAAAGAAA	CAAAAAAAAAAGAAAAAAAAAAAAAAAAAAAAAAAAGAAA	186950	ExcessHet	0	none	0	0	62	1e-6
chr8-061642845-CAAAAAAAAAAAGAAA-CAAAAAAAAAGAAA	chr8	61642845	CAAAAAAAAAAAGAAA	CAAAAAAAAAGAAA	186950	ExcessHet	0	none	0.00176399999999999	0	62	0.00176399999999999
chr8-061642845-CAAAAAAAAAAAGAAA-CAAAAAAAAGAAA	chr8	61642845	CAAAAAAAAAAAGAAA	CAAAAAAAAGAAA	186950	ExcessHet	0	none	5.2999999999999994e-5	0	62	5.2999999999999994e-5
chr8-061642856-AG-*	chr8	61642856	AG	*	2944	VQSRTrancheINDEL99.50to99.90	0	none	1.0799999999999996e-4	0	122	1.0799999999999996e-4
chr8-061642856-AG-A	chr8	61642856	AG	A	2944	VQSRTrancheINDEL99.50to99.90	5.0149e-4	sas	0.00159499999999999	0	122	0.00159499999999999
chr8-061642856-AG-ACG	chr8	61642856	AG	ACG	2944	VQSRTrancheINDEL99.50to99.90	0	none	9e-6	0	122	9e-6
chr8-061642856-AG-GG	chr8	61642856	AG	GG	2944	VQSRTrancheINDEL99.50to99.90	0	none	6.100000000000004e-4	0	122	6.100000000000004e-4
chr8-061642857-GAAA-*	chr8	61642857	GAAA	*	1092658	ExcessHet	0	none	0.00115499999999999	0	100	0.00115499999999999
chr8-061642857-GAAA-AAAA	chr8	61642857	GAAA	AAAA	1092658	ExcessHet	0	none	0.153083	4	100	0.153083
chr8-061642857-GAAA-G	chr8	61642857	GAAA	G	1092658	ExcessHet	1.94e-6	nfe	8.9e-5	0	100	8.9e-5
chr8-061642857-GAAA-GA	chr8	61642857	GAAA	GA	1092658	ExcessHet	0	none	0.002763	1	100	0.002763
chr8-061642857-GAAA-GAA	chr8	61642857	GAAA	GAA	1092658	ExcessHet	0	none	0.08707100000000002	21	100	0.08707100000000002
chr8-061642857-GAAA-GAAAA	chr8	61642857	GAAA	GAAAA	1092658	ExcessHet	0	none	0.157118	20	100	0.157118
chr8-061642857-GAAA-GAAAAA	chr8	61642857	GAAA	GAAAAA	1092658	ExcessHet	0	none	0.005437	2	100	0.005437
chr8-061642857-GAAA-GAAAAAA	chr8	61642857	GAAA	GAAAAAA	1092658	ExcessHet	0	none	1.47e-4	0	100	1.47e-4
chr8-061642857-GAAA-GAAAAAAA	chr8	61642857	GAAA	GAAAAAAA	1092658	ExcessHet	0	none	9e-6	0	100	9e-6
chr8-061642857-GAAA-GAAAAAAAA	chr8	61642857	GAAA	GAAAAAAAA	1092658	ExcessHet	0	none	9e-6	0	100	9e-6
chr8-061642857-GAAA-GAAAAAAAAA	chr8	61642857	GAAA	GAAAAAAAAA	1092658	ExcessHet	0	none	0	0	100	1e-6
chr8-061642857-GAAA-GAAAAAAAAAAA	chr8	61642857	GAAA	GAAAAAAAAAAA	1092658	ExcessHet	0	none	0	0	100	1e-6
chr8-061642857-GAAA-GAAAAAAAAAAAA	chr8	61642857	GAAA	GAAAAAAAAAAAA	1092658	ExcessHet	0	none	0	0	100	1e-6
chr8-061642857-GAAA-GAAAAAAAAAAAAA	chr8	61642857	GAAA	GAAAAAAAAAAAAA	1092658	ExcessHet	0	none	3.6999999999999985e-5	0	100	3.6999999999999985e-5
chr8-061642857-GAAA-GAAAAAAAAAAAAAAAAAAAAAAAAAAA	chr8	61642857	GAAA	GAAAAAAAAAAAAAAAAAAAAAAAAAAA	1092658	ExcessHet	0	none	9e-6	0	100	9e-6
chr8-061642857-GAAA-GAAAAAAAAAAAAAAAAAAAAAAAAAAAA	chr8	61642857	GAAA	GAAAAAAAAAAAAAAAAAAAAAAAAAAAA	1092658	ExcessHet	0	none	5.2999999999999994e-5	0	100	5.2999999999999994e-5
chr8-061642857-GAAA-GAAAAAAAAAAAAAAAAAAAAAAAAAAAAA	chr8	61642857	GAAA	GAAAAAAAAAAAAAAAAAAAAAAAAAAAAA	1092658	ExcessHet	0	none	1.27e-4	0	100	1.27e-4
chr8-061642857-GAAA-GAAAAAAAAAAAAAAAAAAAAAAAAAAAAAAA	chr8	61642857	GAAA	GAAAAAAAAAAAAAAAAAAAAAAAAAAAAAAA	1092658	ExcessHet	0	none	0	0	100	1e-6
chr8-061642857-GAAA-GAAAAAAAAAAAAAAAAAAAAAAAAAAAAAAAA	chr8	61642857	GAAA	GAAAAAAAAAAAAAAAAAAAAAAAAAAAAAAAA	1092658	ExcessHet	0	none	9e-6	0	100	9e-6
chr8-061642857-GAAA-GAAAAAAAAAAAAAAAAAAAAAAAAAAAAAAAAAAA	chr8	61642857	GAAA	GAAAAAAAAAAAAAAAAAAAAAAAAAAAAAAAAAAA	1092658	ExcessHet	0	none	0	0	100	1e-6
chr8-061642857-GAAA-GAAAAAAAAAAAAAAAAAAAAAAAAAAAAAAAAAAAAA	chr8	61642857	GAAA	GAAAAAAAAAAAAAAAAAAAAAAAAAAAAAAAAAAAAA	1092658	ExcessHet	0	none	9e-6	0	100	9e-6
chr8-061642857-GAAA-GAAAAAAAAAAAAAAAAAAAAAAAAAAAAAAAAAAAAAAA	chr8	61642857	GAAA	GAAAAAAAAAAAAAAAAAAAAAAAAAAAAAAAAAAAAAAA	1092658	ExcessHet	0	none	2.2000000000000003e-5	0	100	2.2000000000000003e-5
chr8-061642857-GAAA-GAAAAAAAAAAAAAAAAAAAAAAAAAAAAAAAAAAAAAAAA	chr8	61642857	GAAA	GAAAAAAAAAAAAAAAAAAAAAAAAAAAAAAAAAAAAAAAA	1092658	ExcessHet	0	none	5.2999999999999994e-5	0	100	5.2999999999999994e-5
chr8-061642857-GAAA-GAAAAAAAAAAAAAAAAAAAAAAAAAAAAAAAAAAAAAAAAA	chr8	61642857	GAAA	GAAAAAAAAAAAAAAAAAAAAAAAAAAAAAAAAAAAAAAAAA	1092658	ExcessHet	0	none	0	0	100	1e-6
chr8-061642857-GAAA-GAAAAAAAAAAAAAAAAAAAAAAAAAAAAAAAAAAAAAAAAAAAAA	chr8	61642857	GAAA	GAAAAAAAAAAAAAAAAAAAAAAAAAAAAAAAAAAAAAAAAAAAAA	1092658	ExcessHet	0	none	0	0	100	1e-6
chr8-061642857-GAAA-GAAAAAAAAAAAAAAAAAAACAAAAAAAAAACTTATTCCTCATAGACTTATTATTTTACATCATATAAAAAAAAAAAAAAAA	chr8	61642857	GAAA	GAAAAAAAAAAAAAAAAAAACAAAAAAAAAACTTATTCCTCATAGACTTATTATTTTACATCATATAAAAAAAAAAAAAAAA	1092658	ExcessHet	0	none	9e-6	0	100	9e-6
chr8-061642857-GAAA-TAAA	chr8	61642857	GAAA	TAAA	1092658	ExcessHet	0	none	2.2000000000000003e-5	0	100	2.2000000000000003e-5
chr8-061642858-A-*	chr8	61642858	A	*	1955	PASS	0	none	0.09038900000000002	22	76	0.09038900000000002
chr8-061642858-A-G	chr8	61642858	A	G	1955	PASS	2.6159e-4	amr	0.00183899999999999	0	76	0.00183899999999999
chr8-061642859-A-*	chr8	61642859	A	*	276	PASS	0	none	0.002991	1	116	0.002991
chr8-061642859-A-G	chr8	61642859	A	G	276	PASS	1.484e-5	amr	2.5100000000000014e-4	0	116	2.5100000000000014e-4
chr8-061642923-GAAA-*	chr8	61642923	GAAA	*	124340	ExcessHet	0	none	3.6999999999999985e-5	0	110	3.6999999999999985e-5
chr8-061642923-GAAA-AAAA	chr8	61642923	GAAA	AAAA	124340	ExcessHet	0	none	2.5100000000000014e-4	0	110	2.5100000000000014e-4
chr8-061642923-GAAA-G	chr8	61642923	GAAA	G	124340	ExcessHet	0	none	0	0	110	1e-6
chr8-061642923-GAAA-GA	chr8	61642923	GAAA	GA	124340	ExcessHet	0	none	3.6000000000000035e-4	0	110	3.6000000000000035e-4
chr8-061642923-GAAA-GAA	chr8	61642923	GAAA	GAA	124340	ExcessHet	0	none	0.01594900000000002	2	110	0.01594900000000002
chr8-061642923-GAAA-GAAAA	chr8	61642923	GAAA	GAAAA	124340	ExcessHet	0	none	0.06970900000000002	6	110	0.06970900000000002
chr8-061642923-GAAA-GAAAAA	chr8	61642923	GAAA	GAAAAA	124340	ExcessHet	0	none	8.440000000000002e-4	0	110	8.440000000000002e-4
chr8-061642923-GAAA-GAAAAAA	chr8	61642923	GAAA	GAAAAAA	124340	ExcessHet	0	none	3.6999999999999985e-5	0	110	3.6999999999999985e-5
chr8-061642924-A-*	chr8	61642924	A	*	301	PASS	0	none	0.016508	2	124	0.016508
chr8-061642924-A-G	chr8	61642924	A	G	301	PASS	0	none	0	0	124	1e-6
chr8-061644031-C-T	chr8	61644031	C	T	4252416	PASS	0.34117	sas	0.19829600000000003	18	134	0.34117
chr8-061644636-GAAA-*	chr8	61644636	GAAA	*	269860	ExcessHet	0	none	9e-6	0	98	9e-6
chr8-061644636-GAAA-AAAA	chr8	61644636	GAAA	AAAA	269860	ExcessHet	0	none	3.6000000000000035e-4	0	98	3.6000000000000035e-4
chr8-061644636-GAAA-G	chr8	61644636	GAAA	G	269860	ExcessHet	0	none	0	0	98	1e-6
chr8-061644636-GAAA-GA	chr8	61644636	GAAA	GA	269860	ExcessHet	0	none	0.00147099999999999	0	98	0.00147099999999999
chr8-061644636-GAAA-GAA	chr8	61644636	GAAA	GAA	269860	ExcessHet	0	none	0.08371700000000003	7	98	0.08371700000000003
chr8-061644636-GAAA-GAAAA	chr8	61644636	GAAA	GAAAA	269860	ExcessHet	0	none	0.10779900000000002	9	98	0.10779900000000002
chr8-061644636-GAAA-GAAAAA	chr8	61644636	GAAA	GAAAAA	269860	ExcessHet	0	none	0.002163	0	98	0.002163
chr8-061644636-GAAA-GAAAAAA	chr8	61644636	GAAA	GAAAAAA	269860	ExcessHet	0	none	8.9e-5	0	98	8.9e-5
chr8-061644636-GAAA-GAAAAAAAAAA	chr8	61644636	GAAA	GAAAAAAAAAA	269860	ExcessHet	0	none	0	0	98	1e-6
chr8-061644636-GAAA-GAAAAAAAAAAAAAAA	chr8	61644636	GAAA	GAAAAAAAAAAAAAAA	269860	ExcessHet	0	none	0	0	98	1e-6
chr8-061646951-A-G	chr8	61646951	A	G	834	PASS	5.79e-5	nfe	0	1	134	5.79e-5
chr8-061651159-G-*	chr8	61651159	G	*	4194569	PASS	0	none	0	0	134	1e-6
chr8-061651159-G-T	chr8	61651159	G	T	4194569	PASS	0.34139	sas	0.199186	18	134	0.34139
chr8-061651205-A-*	chr8	61651205	A	*	14564615	PASS	0	none	0	0	134	1e-6
chr8-061651205-A-G	chr8	61651205	A	G	14564615	PASS	0.87156	afr	0.8206840000000006	104	134	0.87156
chr8-061651542-T-A	chr8	61651542	T	A	79303	PASS	0	none	0	0	2	1e-6
chr8-061651542-T-C	chr8	61651542	T	C	79303	PASS	0.1629	sas	0.02516900000000001	0	2	0.1629
chr8-061661954-TAA-*	chr8	61661954	TAA	*	53720	VQSRTrancheINDEL95.00to96.00	0	none	8.9e-5	0	128	8.9e-5
chr8-061661954-TAA-AAA	chr8	61661954	TAA	AAA	53720	VQSRTrancheINDEL95.00to96.00	0	none	1.88e-4	0	128	1.88e-4
chr8-061661954-TAA-GAA	chr8	61661954	TAA	GAA	53720	VQSRTrancheINDEL95.00to96.00	0	none	0	0	128	1e-6
chr8-061661954-TAA-T	chr8	61661954	TAA	T	53720	VQSRTrancheINDEL95.00to96.00	0	none	3.6999999999999985e-5	0	128	3.6999999999999985e-5
chr8-061661954-TAA-TA	chr8	61661954	TAA	TA	53720	VQSRTrancheINDEL95.00to96.00	0	none	0.01248899999999999	0	128	0.01248899999999999
chr8-061661954-TAA-TAAA	chr8	61661954	TAA	TAAA	53720	VQSRTrancheINDEL95.00to96.00	0	none	0.01248899999999999	1	128	0.01248899999999999
chr8-061661954-TAA-TAAAA	chr8	61661954	TAA	TAAAA	53720	VQSRTrancheINDEL95.00to96.00	0	none	1.27e-4	0	128	1.27e-4
chr8-061664943-C-T	chr8	61664943	C	T	359	PASS	3.281e-5	nfe	0	1	114	3.281e-5
chr8-061668257-G-GGTC	chr8	61668257	G	GGTC	17342	VQSRTrancheINDEL95.00to96.00	0.0020472	nfe	0.00130199999999999	2	134	0.0020472
chr8-061668257-G-T	chr8	61668257	G	T	17342	VQSRTrancheINDEL95.00to96.00	0	none	0	0	134	1e-6
chr8-061668260-A-T	chr8	61668260	A	T	16883	PASS	0.0020487	nfe	0.00130199999999999	2	134	0.0020487
chr8-061668261-C-CTGGGA	chr8	61668261	C	CTGGGA	16852.97	VQSRTrancheINDEL95.00to96.00	0.0020283	nfe	0.00130199999999999	2	134	0.0020283
chr8-061668323-G-C	chr8	61668323	G	C	83923	PASS	0.011352	nfe	0.006499	3	134	0.011352
chr8-061676062-C-G	chr8	61676062	C	G	3496	PASS	1.544e-5	nfe	9e-6	1	134	1.544e-5
chr8-061676062-C-T	chr8	61676062	C	T	3496	PASS	3e-7	nfe	0	0	134	1e-6
chr8-061680803-G-C	chr8	61680803	G	C	5695	PASS	0.0013073	mid	6.100000000000004e-4	1	130	0.0013073
chr8-061681105-T-G	chr8	61681105	T	G	987868	PASS	0.17525	afr	0.10822700000000005	11	134	0.17525
chr8-061682509-C-T	chr8	61682509	C	T	21594458	PASS	0.87016	afr	0.8198980000000006	103	134	0.87016
chr8-061683603-G-GA	chr8	61683603	G	GA	178146.97	PASS	0.21174	sas	0.063366	0	0	0.21174
chr8-061683724-T-C	chr8	61683724	T	C	40838	PASS	0.025612	nfe	0.01134899999999998	5	80	0.025612
chr8-061683729-C-A	chr8	61683729	C	A	47022	PASS	0	none	0	0	86	1e-6
chr8-061683729-C-T	chr8	61683729	C	T	47022	PASS	0.11202	sas	0.01292	3	86	0.11202
chr8-061684816-A-T	chr8	61684816	A	T	52137	PASS	0.17768	nfe	0.031647	0	0	0.17768
chr8-061689736-CAA-*	chr8	61689736	CAA	*	641948	ExcessHet	0	none	9e-6	0	102	9e-6
chr8-061689736-CAA-AAA	chr8	61689736	CAA	AAA	641948	ExcessHet	0	none	0.003192	0	102	0.003192
chr8-061689736-CAA-C	chr8	61689736	CAA	C	641948	ExcessHet	5.94e-6	sas	2.9400000000000004e-4	0	102	2.9400000000000004e-4
chr8-061689736-CAA-CA	chr8	61689736	CAA	CA	641948	ExcessHet	0	none	0.04242700000000002	0	102	0.04242700000000002
chr8-061689736-CAA-CAAA	chr8	61689736	CAA	CAAA	641948	ExcessHet	0	none	0.25326199999999954	34	102	0.25326199999999954
chr8-061689736-CAA-CAAAA	chr8	61689736	CAA	CAAAA	641948	ExcessHet	0	none	0.006158	1	102	0.006158
chr8-061689736-CAA-CAAAAA	chr8	61689736	CAA	CAAAAA	641948	ExcessHet	0	none	1.88e-4	0	102	1.88e-4
chr8-061689736-CAA-CAAAAAA	chr8	61689736	CAA	CAAAAAA	641948	ExcessHet	0	none	0	0	102	1e-6
chr8-061689741-A-ACAC	chr8	61689741	A	ACAC	13949	PASS	0	none	0	0	134	1e-6
chr8-061689741-A-C	chr8	61689741	A	C	13949	PASS	0.0095968	afr	5.870000000000004e-4	1	134	0.0095968
chr8-061714203-CGCCGCGCCA-C	chr8	61714203	CGCCGCGCCA	C	108665	PASS	0	none	9e-6	0	130	9e-6
chr8-061714203-CGCCGCGCCA-TGCCGCGCCA	chr8	61714203	CGCCGCGCCA	TGCCGCGCCA	108665	PASS	0	none	0.00857299999999998	1	130	0.00857299999999998
chr8-061714323-CGCT-*	chr8	61714323	CGCT	*	4322.97	PASS	0	none	9e-6	0	134	9e-6
chr8-061714323-CGCT-C	chr8	61714323	CGCT	C	4322.97	PASS	8.036e-5	amr	4.950000000000003e-4	1	134	4.950000000000003e-4
chr8-061714323-CGCT-CGCTGCT	chr8	61714323	CGCT	CGCTGCT	4322.97	PASS	0	none	2.2000000000000003e-5	0	134	2.2000000000000003e-5
chr8-061714403-C-CTGGT	chr8	61714403	C	CTGGT	13101505	PASS	8.706e-5	mid	5.2999999999999994e-5	0	134	8.706e-5
chr8-061714403-C-G	chr8	61714403	C	G	13101505	PASS	0	none	0	0	134	1e-6
chr8-061714403-C-T	chr8	61714403	C	T	13101505	PASS	0.86075	afr	0.7507490000000004	101	134	0.86075
chr8-061714445-A-*	chr8	61714445	A	*	9452731	PASS	0	none	2.5100000000000014e-4	0	132	2.5100000000000014e-4
chr8-061714445-A-C	chr8	61714445	A	C	9452731	PASS	0	none	0	0	132	1e-6
chr8-061714445-A-G	chr8	61714445	A	G	9452731	PASS	0.85967	afr	0.7293150000000006	99	132	0.85967
chr8-061714548-C-G	chr8	61714548	C	G	227837	PASS	0.065248	afr	0.028583	2	110	0.065248
chr8-061714623-G-T	chr8	61714623	G	T	914	PASS	2.2606e-4	nfe	8.9e-5	1	30	2.2606e-4
chr8-061910776-A-C	chr8	61910776	A	C	54655	PASS	0.38956	nfe	0.038089	0	0	0.38956
chr8-062143162-C-G	chr8	62143162	C	G	37055	PASS	0.0059042	nfe	0.003347	1	134	0.0059042
chr8-062143173-A-AAGGAGG	chr8	62143173	A	AAGGAGG	4481502.97	PASS	0	none	0	0	134	1e-6
chr8-062143173-A-AAGGATG	chr8	62143173	A	AAGGATG	4481502.97	PASS	0.38912	sas	0.2982689999999998	52	134	0.38912
chr8-062143414-T-C	chr8	62143414	T	C	3673	PASS	5.97e-6	nfe	2.2000000000000003e-5	1	134	2.2000000000000003e-5
chr8-062143432-T-A	chr8	62143432	T	A	31491763	PASS	9.06e-6	nfe	0	0	134	9.06e-6
chr8-062143432-T-C	chr8	62143432	T	C	31491763	PASS	0.88867	sas	0.8403510000000006	115	134	0.88867
chr8-062143493-A-C	chr8	62143493	A	C	28635638	PASS	0.88847	sas	0.8363690000000005	115	134	0.88847
chr8-062143697-T-G	chr8	62143697	T	G	797	PASS	1.93e-6	nfe	0	1	134	1.93e-6
chr8-062144295-G-A	chr8	62144295	G	A	11241	PASS	0.0010193	sas	5.41e-4	1	134	0.0010193
chr8-062144603-C-T	chr8	62144603	C	T	739460	PASS	0.077045	sas	0.063624	4	134	0.077045
chr8-062144683-G-A	chr8	62144683	G	A	4703317	PASS	0.39677	sas	0.31177299999999963	52	134	0.39677
chr8-062144683-G-T	chr8	62144683	G	T	4703317	PASS	0	none	0	0	134	1e-6
chr8-062144687-A-G	chr8	62144687	A	G	13980446	PASS	0.89696	sas	0.8531100000000004	115	134	0.89696
chr8-062144767-C-T	chr8	62144767	C	T	204024	PASS	0.036768	nfe	0.02031100000000001	9	134	0.036768
chr8-062248454-A-G	chr8	62248454	A	G	491281	PASS	0.62002	nfe	0.245006	0	0	0.62002
chr8-062248655-CCACACACACA-*	chr8	62248655	CCACACACACA	*	537489.97	PASS	0	none	5.2999999999999994e-5	0	0	5.2999999999999994e-5
chr8-062248655-CCACACACACA-C	chr8	62248655	CCACACACACA	C	537489.97	PASS	6.43e-6	nfe	0	0	0	6.43e-6
chr8-062248655-CCACACACACA-CCA	chr8	62248655	CCACACACACA	CCA	537489.97	PASS	0	none	5.2999999999999994e-5	0	0	5.2999999999999994e-5
chr8-062248655-CCACACACACA-CCACA	chr8	62248655	CCACACACACA	CCACA	537489.97	PASS	0	none	8.180000000000003e-4	0	0	8.180000000000003e-4
chr8-062248655-CCACACACACA-CCACACA	chr8	62248655	CCACACACACA	CCACACA	537489.97	PASS	0	none	0.02010600000000002	0	0	0.02010600000000002
chr8-062248655-CCACACACACA-CCACACACA	chr8	62248655	CCACACACACA	CCACACACA	537489.97	PASS	0	none	0.06808700000000001	0	0	0.06808700000000001
chr8-062248655-CCACACACACA-CCACACACACACA	chr8	62248655	CCACACACACA	CCACACACACACA	537489.97	PASS	0	none	0.05217600000000002	0	0	0.05217600000000002
chr8-062248655-CCACACACACA-CCACACACACACACA	chr8	62248655	CCACACACACA	CCACACACACACACA	537489.97	PASS	0	none	0.02255600000000001	0	0	0.02255600000000001
chr8-062248655-CCACACACACA-CCACACACACACACACA	chr8	62248655	CCACACACACA	CCACACACACACACACA	537489.97	PASS	0	none	8.180000000000003e-4	0	0	8.180000000000003e-4
chr8-062248655-CCACACACACA-CCACACACACACACACACA	chr8	62248655	CCACACACACA	CCACACACACACACACACA	537489.97	PASS	0	none	1.87e-4	0	0	1.87e-4
chr8-062248655-CCACACACACA-CCACACACACACACACACACA	chr8	62248655	CCACACACACA	CCACACACACACACACACACA	537489.97	PASS	0	none	2.2000000000000003e-5	0	0	2.2000000000000003e-5
chr8-062248655-CCACACACACA-CCACACACACACACACACACACA	chr8	62248655	CCACACACACA	CCACACACACACACACACACACA	537489.97	PASS	0	none	0	0	0	1e-6
chr8-062248655-CCACACACACA-CCACACACACACACACACACACACA	chr8	62248655	CCACACACACA	CCACACACACACACACACACACACA	537489.97	PASS	0	none	5.2999999999999994e-5	0	0	5.2999999999999994e-5
chr8-062248656-C-*	chr8	62248656	C	*	38	PASS	0	none	0.08990900000000002	0	0	0.08990900000000002
chr8-062248656-C-A	chr8	62248656	C	A	38	PASS	0	none	0	0	0	1e-6
chr8-062248656-C-T	chr8	62248656	C	T	38	PASS	0	none	0	0	0	1e-6
chr8-062248812-T-*	chr8	62248812	T	*	169	PASS	0	none	9e-6	0	12	9e-6
chr8-062248812-T-A	chr8	62248812	T	A	169	PASS	0	none	2.2000000000000003e-5	0	12	2.2000000000000003e-5
chr8-062248812-T-C	chr8	62248812	T	C	169	PASS	1.85e-6	nfe	1.87e-4	0	12	1.87e-4
chr8-062248823-C-*	chr8	62248823	C	*	5387026	PASS	0	none	0	0	34	1e-6
chr8-062248823-C-T	chr8	62248823	C	T	5387026	PASS	0.64171	nfe	0.5201270000000007	22	34	0.64171
chr8-062248903-G-A	chr8	62248903	G	A	11321478	PASS	0.63438	nfe	0.5455580000000007	55	84	0.63438
chr8-062248903-G-GCCCCGCCA	chr8	62248903	G	GCCCCGCCA	11321478	PASS	4.42e-6	nfe	9e-6	0	84	9e-6
chr8-062249053-C-G	chr8	62249053	C	G	11756618	PASS	0.38701	sas	0.29844199999999976	52	132	0.38701
chr8-062249155-G-*	chr8	62249155	G	*	6635	PASS	0	none	0	0	132	1e-6
chr8-062249155-G-A	chr8	62249155	G	A	6635	PASS	4.1279e-4	sas	1.0799999999999996e-4	1	132	4.1279e-4
chr8-062249202-T-A	chr8	62249202	T	A	878683	PASS	1.093e-5	nfe	0	0	132	1.093e-5
chr8-062249202-T-C	chr8	62249202	T	C	878683	PASS	0.08109	sas	0.04491600000000001	4	132	0.08109
chr8-062249270-C-A	chr8	62249270	C	A	9805398	PASS	0.62795	nfe	0.5756040000000003	88	132	0.62795
chr8-062589592-C-A	chr8	62589592	C	A	880286	PASS	0	none	0	0	132	1e-6
chr8-062589592-C-T	chr8	62589592	C	T	880286	PASS	0.28993	eas	0.11768000000000002	11	132	0.28993
chr8-062589875-TTGTGTGTGTGTGTGTGTGTGTG-T	chr8	62589875	TTGTGTGTGTGTGTGTGTGTGTG	T	5200333.97	PASS	0	none	0	0	118	1e-6
chr8-062589875-TTGTGTGTGTGTGTGTGTGTGTG-TGTGTGTGTGTGTGTGTGTGTGTGTGTG	chr8	62589875	TTGTGTGTGTGTGTGTGTGTGTG	TGTGTGTGTGTGTGTGTGTGTGTGTGTG	5200333.97	PASS	0	none	0	0	118	1e-6
chr8-062589875-TTGTGTGTGTGTGTGTGTGTGTG-TTG	chr8	62589875	TTGTGTGTGTGTGTGTGTGTGTG	TTG	5200333.97	PASS	0	none	1.27e-4	0	118	1.27e-4
chr8-062589875-TTGTGTGTGTGTGTGTGTGTGTG-TTGTG	chr8	62589875	TTGTGTGTGTGTGTGTGTGTGTG	TTGTG	5200333.97	PASS	0	none	0.00137399999999999	0	118	0.00137399999999999
chr8-062589875-TTGTGTGTGTGTGTGTGTGTGTG-TTGTGTG	chr8	62589875	TTGTGTGTGTGTGTGTGTGTGTG	TTGTGTG	5200333.97	PASS	0	none	0.05899700000000002	25	118	0.05899700000000002
chr8-062589875-TTGTGTGTGTGTGTGTGTGTGTG-TTGTGTGTG	chr8	62589875	TTGTGTGTGTGTGTGTGTGTGTG	TTGTGTGTG	5200333.97	PASS	0	none	0.3808849999999997	59	118	0.3808849999999997
chr8-062589875-TTGTGTGTGTGTGTGTGTGTGTG-TTGTGTGTGTG	chr8	62589875	TTGTGTGTGTGTGTGTGTGTGTG	TTGTGTGTGTG	5200333.97	PASS	0	none	0.01747900000000001	1	118	0.01747900000000001
chr8-062589875-TTGTGTGTGTGTGTGTGTGTGTG-TTGTGTGTGTGTG	chr8	62589875	TTGTGTGTGTGTGTGTGTGTGTG	TTGTGTGTGTGTG	5200333.97	PASS	0	none	0.01445399999999999	0	118	0.01445399999999999
chr8-062589875-TTGTGTGTGTGTGTGTGTGTGTG-TTGTGTGTGTGTGTG	chr8	62589875	TTGTGTGTGTGTGTGTGTGTGTG	TTGTGTGTGTGTGTG	5200333.97	PASS	0	none	9.160000000000004e-4	0	118	9.160000000000004e-4
chr8-062589875-TTGTGTGTGTGTGTGTGTGTGTG-TTGTGTGTGTGTGTGTG	chr8	62589875	TTGTGTGTGTGTGTGTGTGTGTG	TTGTGTGTGTGTGTGTG	5200333.97	PASS	0	none	3.160000000000005e-4	0	118	3.160000000000005e-4
chr8-062589875-TTGTGTGTGTGTGTGTGTGTGTG-TTGTGTGTGTGTGTGTGTG	chr8	62589875	TTGTGTGTGTGTGTGTGTGTGTG	TTGTGTGTGTGTGTGTGTG	5200333.97	PASS	0	none	0.003447	0	118	0.003447
chr8-062589875-TTGTGTGTGTGTGTGTGTGTGTG-TTGTGTGTGTGTGTGTGTGTG	chr8	62589875	TTGTGTGTGTGTGTGTGTGTGTG	TTGTGTGTGTGTGTGTGTGTG	5200333.97	PASS	0	none	0.02506300000000002	1	118	0.02506300000000002
chr8-062589875-TTGTGTGTGTGTGTGTGTGTGTG-TTGTGTGTGTGTGTGTGTGTGTGTG	chr8	62589875	TTGTGTGTGTGTGTGTGTGTGTG	TTGTGTGTGTGTGTGTGTGTGTGTG	5200333.97	PASS	0	none	0.04684500000000001	2	118	0.04684500000000001
chr8-062589875-TTGTGTGTGTGTGTGTGTGTGTG-TTGTGTGTGTGTGTGTGTGTGTGTGTG	chr8	62589875	TTGTGTGTGTGTGTGTGTGTGTG	TTGTGTGTGTGTGTGTGTGTGTGTGTG	5200333.97	PASS	0	none	0.07293700000000002	9	118	0.07293700000000002
chr8-062589875-TTGTGTGTGTGTGTGTGTGTGTG-TTGTGTGTGTGTGTGTGTGTGTGTGTGTG	chr8	62589875	TTGTGTGTGTGTGTGTGTGTGTG	TTGTGTGTGTGTGTGTGTGTGTGTGTGTG	5200333.97	PASS	0	none	0.06132300000000002	9	118	0.06132300000000002
chr8-062589875-TTGTGTGTGTGTGTGTGTGTGTG-TTGTGTGTGTGTGTGTGTGTGTGTGTGTGTG	chr8	62589875	TTGTGTGTGTGTGTGTGTGTGTG	TTGTGTGTGTGTGTGTGTGTGTGTGTGTGTG	5200333.97	PASS	0	none	0.00880399999999999	0	118	0.00880399999999999
chr8-062589875-TTGTGTGTGTGTGTGTGTGTGTG-TTGTGTGTGTGTGTGTGTGTGTGTGTGTGTGTG	chr8	62589875	TTGTGTGTGTGTGTGTGTGTGTG	TTGTGTGTGTGTGTGTGTGTGTGTGTGTGTGTG	5200333.97	PASS	0	none	0.002388	0	118	0.002388
chr8-062589875-TTGTGTGTGTGTGTGTGTGTGTG-TTGTGTGTGTGTGTGTGTGTGTGTGTGTGTGTGTG	chr8	62589875	TTGTGTGTGTGTGTGTGTGTGTG	TTGTGTGTGTGTGTGTGTGTGTGTGTGTGTGTGTG	5200333.97	PASS	0	none	2.5100000000000014e-4	0	118	2.5100000000000014e-4
chr8-062589875-TTGTGTGTGTGTGTGTGTGTGTG-TTGTGTGTGTGTGTGTGTGTGTGTGTGTGTGTGTGTG	chr8	62589875	TTGTGTGTGTGTGTGTGTGTGTG	TTGTGTGTGTGTGTGTGTGTGTGTGTGTGTGTGTGTG	5200333.97	PASS	0	none	5.2999999999999994e-5	0	118	5.2999999999999994e-5
chr8-062589875-TTGTGTGTGTGTGTGTGTGTGTG-TTTTGTGTGTGTGTGTGTGTGTGTGTG	chr8	62589875	TTGTGTGTGTGTGTGTGTGTGTG	TTTTGTGTGTGTGTGTGTGTGTGTGTG	5200333.97	PASS	0	none	0	0	118	1e-6
chr8-062589875-TTGTGTGTGTGTGTGTGTGTGTG-TTTTGTGTGTGTGTGTGTGTGTGTGTGTG	chr8	62589875	TTGTGTGTGTGTGTGTGTGTGTG	TTTTGTGTGTGTGTGTGTGTGTGTGTGTG	5200333.97	PASS	0	none	0	0	118	1e-6
chr8-062589876-TG-*	chr8	62589876	TG	*	443.97	PASS	0	none	0.5061700000000006	85	114	0.5061700000000006
chr8-062589876-TG-T	chr8	62589876	TG	T	443.97	PASS	2.388e-5	nfe	9.640000000000004e-4	0	114	9.640000000000004e-4
chr8-062589878-TGTGTGTGTGTGTG-*	chr8	62589878	TGTGTGTGTGTGTG	*	443.97	PASS	0	none	0.48883799999999944	84	118	0.48883799999999944
chr8-062589878-TGTGTGTGTGTGTG-T	chr8	62589878	TGTGTGTGTGTGTG	T	443.97	PASS	1.345e-5	nfe	8.920000000000005e-4	0	118	8.920000000000005e-4
chr8-062589881-G-*	chr8	62589881	G	*	1638.97	PASS	0	none	0.48575599999999947	84	118	0.48575599999999947
chr8-062589881-G-GTGTGTC	chr8	62589881	G	GTGTGTC	1638.97	PASS	0.0016448	nfe	9.640000000000004e-4	0	118	0.0016448
chr8-062589887-G-*	chr8	62589887	G	*	276	PASS	0	none	0.47320599999999946	84	118	0.47320599999999946
chr8-062589887-G-C	chr8	62589887	G	C	276	PASS	0	none	8.210000000000002e-4	0	118	8.210000000000002e-4
chr8-062746808-T-A	chr8	62746808	T	A	5725400	PASS	0	none	0	0	134	1e-6
chr8-062746808-T-C	chr8	62746808	T	C	5725400	PASS	0.65903	nfe	0.5808310000000004	93	134	0.65903
chr8-062747051-G-A	chr8	62747051	G	A	17538777	PASS	0.67365	nfe	0.5771240000000004	93	134	0.67365
chr8-062747076-G-A	chr8	62747076	G	A	4518263	PASS	0.31272	eas	0.154948	16	134	0.31272
chr8-062747195-T-*	chr8	62747195	T	*	2158362	PASS	0	none	2.2000000000000003e-5	0	134	2.2000000000000003e-5
chr8-062747195-T-C	chr8	62747195	T	C	2158362	PASS	0.37561	afr	0.16986700000000002	16	134	0.37561
chr8-062747242-CAG-C	chr8	62747242	CAG	C	2307979.97	PASS	0.30729	eas	0.15230900000000003	16	134	0.30729
chr8-062855032-C-A	chr8	62855032	C	A	545333	PASS	0.65024	nfe	0.234388	0	0	0.65024
chr8-062855063-TTTTG-GTTTG	chr8	62855063	TTTTG	GTTTG	43937	PASS	0	none	3.6999999999999985e-5	0	2	3.6999999999999985e-5
chr8-062855063-TTTTG-T	chr8	62855063	TTTTG	T	43937	PASS	0	none	1.47e-4	0	2	1.47e-4
chr8-062855063-TTTTG-TTTTGTTTG	chr8	62855063	TTTTG	TTTTGTTTG	43937	PASS	0	none	0.01411999999999998	0	2	0.01411999999999998
chr8-062855182-G-A	chr8	62855182	G	A	485762	PASS	0.12634	afr	0.08572500000000001	7	86	0.12634
chr8-062855243-G-A	chr8	62855243	G	A	514329	PASS	0.25981	eas	0.058475	5	126	0.25981
chr8-062855255-T-A	chr8	62855255	T	A	6941800	PASS	0.7884	nfe	0.6908100000000003	113	132	0.7884
chr8-062855265-G-C	chr8	62855265	G	C	891238	PASS	0.14107	sas	0.08456700000000002	12	130	0.14107
chr8-062855456-T-C	chr8	62855456	T	C	21941472	PASS	0.80294	nfe	0.7396720000000001	114	134	0.80294
chr8-062855813-T-C	chr8	62855813	T	C	139193	PASS	0.010294	nfe	0.005493	3	134	0.010294
chr8-062855838-A-T	chr8	62855838	A	T	2540316	PASS	0.14345	sas	0.091874	13	134	0.14345
chr8-062855924-G-A	chr8	62855924	G	A	1510415	PASS	0.27082	eas	0.06520300000000001	5	134	0.27082
chr8-062856172-G-A	chr8	62856172	G	A	15856350	PASS	0.69521	nfe	0.6246260000000003	101	134	0.69521
chr8-062856337-G-A	chr8	62856337	G	A	575778	PASS	0.022903	sas	0.01796200000000002	3	134	0.022903
chr8-062856444-T-C	chr8	62856444	T	C	202105	PASS	0.0085412	nfe	0.006292	1	134	0.0085412
chr8-062856466-C-T	chr8	62856466	C	T	50803	PASS	0.0031996	nfe	0.00159499999999999	1	134	0.0031996
chr8-062856489-A-C	chr8	62856489	A	C	1678669	PASS	0.27096	eas	0.06515000000000001	5	134	0.27096
chr8-062856849-A-T	chr8	62856849	A	T	1343675	PASS	0.14793	afr	0.10575500000000002	13	134	0.14793
chr8-062856961-CAA-AAA	chr8	62856961	CAA	AAA	326173	ExcessHet	0	none	0.003419	0	90	0.003419
chr8-062856961-CAA-C	chr8	62856961	CAA	C	326173	ExcessHet	4.54e-6	nfe	5.2999999999999994e-5	0	90	5.2999999999999994e-5
chr8-062856961-CAA-CA	chr8	62856961	CAA	CA	326173	ExcessHet	0	none	0.00949999999999999	1	90	0.00949999999999999
chr8-062856961-CAA-CAAA	chr8	62856961	CAA	CAAA	326173	ExcessHet	0	none	0.16280400000000003	21	90	0.16280400000000003
chr8-062856961-CAA-CAAAA	chr8	62856961	CAA	CAAAA	326173	ExcessHet	0	none	0.003952	0	90	0.003952
chr8-062856961-CAA-CAAAAA	chr8	62856961	CAA	CAAAAA	326173	ExcessHet	0	none	2.09e-4	0	90	2.09e-4
chr8-062856961-CAA-CAAAAAA	chr8	62856961	CAA	CAAAAAA	326173	ExcessHet	0	none	9e-6	0	90	9e-6
chr8-062856961-CAA-CAAAAAAAA	chr8	62856961	CAA	CAAAAAAAA	326173	ExcessHet	0	none	0	0	90	1e-6
chr8-062856961-CAA-CAAAAAAAAA	chr8	62856961	CAA	CAAAAAAAAA	326173	ExcessHet	0	none	0	0	90	1e-6
chr8-062857049-G-A	chr8	62857049	G	A	625447	PASS	0.13271	sas	0.07507000000000001	5	74	0.13271
chr8-062857111-G-C	chr8	62857111	G	C	15632	PASS	0.0043525	nfe	0.00149199999999999	0	12	0.0043525
chr8-062862954-T-A	chr8	62862954	T	A	54599	PASS	0.007393	sas	0.004006	2	122	0.007393
chr8-062863049-T-C	chr8	62863049	T	C	18073701	PASS	0.70536	nfe	0.6230560000000003	101	134	0.70536
chr8-062863296-CT-C	chr8	62863296	CT	C	2360620.97	PASS	0.26816	eas	0.06169700000000002	5	134	0.26816
chr8-062863640-C-A	chr8	62863640	C	A	378817	PASS	0.16786	afr	0.014828	1	134	0.16786
chr8-062863975-A-G	chr8	62863975	A	G	20791709	PASS	0.84676	afr	0.6778510000000006	102	134	0.84676
chr8-062864125-T-C	chr8	62864125	T	C	16448773	PASS	0.81338	afr	0.7548110000000006	115	134	0.81338
chr8-062864138-G-C	chr8	62864138	G	C	7424	PASS	0	none	0	0	134	1e-6
chr8-062864138-G-T	chr8	62864138	G	T	7424	PASS	1.783e-4	nfe	1.88e-4	1	134	1.88e-4
chr8-062864181-G-A	chr8	62864181	G	A	11010862	PASS	0.60234	nfe	0.5376950000000007	93	134	0.60234
chr8-062864331-AAAG-A	chr8	62864331	AAAG	A	23669527.97	PASS	0.77269	afr	0.6694580000000006	101	134	0.77269
chr8-062990156-T-G	chr8	62990156	T	G	2420395	PASS	0.39397	afr	0.19587	26	134	0.39397
chr8-062990327-C-T	chr8	62990327	C	T	679682	PASS	0.16245	sas	0.09369900000000002	17	134	0.16245
chr8-062990399-GT-G	chr8	62990399	GT	G	306389	PASS	0.023801	sas	0.01535099999999999	3	128	0.023801
chr8-062990399-GT-GTT	chr8	62990399	GT	GTT	306389	PASS	0	none	0.06511200000000002	16	128	0.06511200000000002
chr8-062990399-GT-GTTT	chr8	62990399	GT	GTTT	306389	PASS	0	none	5.41e-4	0	128	5.41e-4
chr8-062990399-GT-GTTTT	chr8	62990399	GT	GTTTT	306389	PASS	0	none	0	0	128	1e-6
chr8-062990399-GT-TT	chr8	62990399	GT	TT	306389	PASS	0	none	9e-6	0	128	9e-6
chr8-062990400-T-*	chr8	62990400	T	*	173	PASS	0	none	0.01542599999999999	3	118	0.01542599999999999
chr8-062990400-T-G	chr8	62990400	T	G	173	PASS	7.3336e-4	afr	2.2000000000000003e-5	0	118	7.3336e-4
chr8-062990567-G-A	chr8	62990567	G	A	123079	PASS	0.27481	eas	0.030129	5	22	0.27481
chr8-062990569-G-T	chr8	62990569	G	T	120733	PASS	0.28327	eas	0.02960000000000001	5	22	0.28327
chr8-062990619-G-C	chr8	62990619	G	C	891338	PASS	0.81786	eas	0.3801989999999998	1	2	0.81786
chr8-062990765-G-A	chr8	62990765	G	A	8880	PASS	0	none	0.004961	0	0	0.004961
chr8-063014369-A-G	chr8	63014369	A	G	24368	PASS	0.22551	nfe	0.01684600000000002	0	0	0.22551
chr8-063014631-TAA-AAA	chr8	63014631	TAA	AAA	12176	PASS	0	none	0	0	0	1e-6
chr8-063014631-TAA-T	chr8	63014631	TAA	T	12176	PASS	0	none	0	0	0	1e-6
chr8-063014631-TAA-TA	chr8	63014631	TAA	TA	12176	PASS	0	none	0.00129699999999999	0	0	0.00129699999999999
chr8-063014631-TAA-TAAA	chr8	63014631	TAA	TAAA	12176	PASS	0	none	0.007611	0	0	0.007611
chr8-063014631-TAA-TAAAA	chr8	63014631	TAA	TAAAA	12176	PASS	0	none	1.6699999999999994e-4	0	0	1.6699999999999994e-4
chr8-063015187-T-C	chr8	63015187	T	C	592524	PASS	0.16651	sas	0.08159500000000001	16	132	0.16651
chr8-063015528-C-T	chr8	63015528	C	T	1040661	PASS	0.1666	sas	0.08801000000000002	18	134	0.1666
chr8-063015604-CTTTT-ATTTT	chr8	63015604	CTTTT	ATTTT	15372	PASS	0	none	3.6999999999999985e-5	0	104	3.6999999999999985e-5
chr8-063015604-CTTTT-C	chr8	63015604	CTTTT	C	15372	PASS	0	none	9e-6	0	104	9e-6
chr8-063015604-CTTTT-CTTT	chr8	63015604	CTTTT	CTTT	15372	PASS	0	none	0.00122799999999999	0	104	0.00122799999999999
chr8-063015604-CTTTT-CTTTTT	chr8	63015604	CTTTT	CTTTTT	15372	PASS	0	none	0.006261	2	104	0.006261
chr8-063015604-CTTTT-CTTTTTT	chr8	63015604	CTTTT	CTTTTTT	15372	PASS	0	none	0	0	104	1e-6
chr8-063015604-CTTTT-TTTTT	chr8	63015604	CTTTT	TTTTT	15372	PASS	0	none	0.00103499999999999	0	104	0.00103499999999999
chr8-063017217-CAA-C	chr8	63017217	CAA	C	84499.97	ExcessHet	0	none	9e-6	0	114	9e-6
chr8-063017217-CAA-CA	chr8	63017217	CAA	CA	84499.97	ExcessHet	0	none	0.00955799999999999	0	114	0.00955799999999999
chr8-063017217-CAA-CAAA	chr8	63017217	CAA	CAAA	84499.97	ExcessHet	0	none	0.05127000000000001	11	114	0.05127000000000001
chr8-063017217-CAA-CAAAA	chr8	63017217	CAA	CAAAA	84499.97	ExcessHet	0	none	0.00101099999999999	1	114	0.00101099999999999
chr8-063017730-C-A	chr8	63017730	C	A	949474	PASS	0.35159	eas	0.096356	12	134	0.35159
chr8-063017871-C-T	chr8	63017871	C	T	516061	PASS	0.36456	eas	0.086288	12	132	0.36456
chr8-063017976-C-CCT	chr8	63017976	C	CCT	788837	PASS	0.40403	eas	0.143115	7	40	0.40403
chr8-063017976-C-T	chr8	63017976	C	T	788837	PASS	0	none	9e-6	0	40	9e-6
chr8-063018000-C-A	chr8	63018000	C	A	269550	PASS	0.10918	sas	0.06416100000000002	3	28	0.10918
chr8-063023778-G-C	chr8	63023778	G	C	81508	PASS	0.11269	afr	0.007716	1	134	0.11269
chr8-063024584-G-A	chr8	63024584	G	A	18079	PASS	0.046031	afr	0.005064	0	2	0.046031
chr8-063024739-GA-*	chr8	63024739	GA	*	18523	PASS	0	none	0	0	0	1e-6
chr8-063024739-GA-AA	chr8	63024739	GA	AA	18523	PASS	0	none	9e-6	0	0	9e-6
chr8-063024739-GA-G	chr8	63024739	GA	G	18523	PASS	0.035536	nfe	0.005807	0	0	0.035536
chr8-063024739-GA-GAA	chr8	63024739	GA	GAA	18523	PASS	0	none	0.006681	0	0	0.006681
chr8-063024739-GA-GAAA	chr8	63024739	GA	GAAA	18523	PASS	0	none	2.2000000000000003e-5	0	0	2.2000000000000003e-5
chr8-063026205-G-A	chr8	63026205	G	A	2128515	PASS	0.16516	sas	0.092196	18	134	0.16516
chr8-063026860-CAT-AAT	chr8	63026860	CAT	AAT	593055	PASS	0	none	0	0	66	1e-6
chr8-063026860-CAT-C	chr8	63026860	CAT	C	593055	PASS	0.33108	eas	0.083055	6	66	0.33108
chr8-063026877-TAA-AAA	chr8	63026877	TAA	AAA	201680	ExcessHet	0	none	9e-6	0	64	9e-6
chr8-063026877-TAA-GAA	chr8	63026877	TAA	GAA	201680	ExcessHet	0	none	9e-6	0	64	9e-6
chr8-063026877-TAA-T	chr8	63026877	TAA	T	201680	ExcessHet	1.011e-5	nfe	1.0799999999999996e-4	0	64	1.0799999999999996e-4
chr8-063026877-TAA-TA	chr8	63026877	TAA	TA	201680	ExcessHet	0	none	0.03276300000000001	2	64	0.03276300000000001
chr8-063026877-TAA-TAAA	chr8	63026877	TAA	TAAA	201680	ExcessHet	0	none	0.10223000000000002	10	64	0.10223000000000002
chr8-063026877-TAA-TAAAA	chr8	63026877	TAA	TAAAA	201680	ExcessHet	0	none	0.003037	0	64	0.003037
chr8-063026877-TAA-TAAAAA	chr8	63026877	TAA	TAAAAA	201680	ExcessHet	0	none	3.6999999999999985e-5	0	64	3.6999999999999985e-5
chr8-063027280-C-T	chr8	63027280	C	T	2260487	PASS	0.34967	eas	0.099578	12	134	0.34967
chr8-063029919-C-A	chr8	63029919	C	A	936256	PASS	0	none	0	0	124	1e-6
chr8-063029919-C-T	chr8	63029919	C	T	936256	PASS	0.37913	sas	0.19067	37	124	0.37913
chr8-063030026-T-C	chr8	63030026	T	C	104325	PASS	0.024577	nfe	0.01493299999999998	3	134	0.024577
chr8-063030158-C-T	chr8	63030158	C	T	3533100	PASS	0.41672	eas	0.225882	15	134	0.41672
chr8-063035514-C-G	chr8	63035514	C	G	2319559	PASS	0.64769	eas	0.2943759999999996	44	130	0.64769
chr8-063035575-A-G	chr8	63035575	A	G	8707103	PASS	0.97027	eas	0.7666840000000003	92	128	0.97027
chr8-063035626-TAAAAA-T	chr8	63035626	TAAAAA	T	7127515.97	ExcessHet	7.5e-7	nfe	9e-6	0	128	9e-6
chr8-063035626-TAAAAA-TA	chr8	63035626	TAAAAA	TA	7127515.97	ExcessHet	0	none	3.820000000000003e-4	1	128	3.820000000000003e-4
chr8-063035626-TAAAAA-TAA	chr8	63035626	TAAAAA	TAA	7127515.97	ExcessHet	0	none	0.006498	1	128	0.006498
chr8-063035626-TAAAAA-TAAA	chr8	63035626	TAAAAA	TAAA	7127515.97	ExcessHet	0	none	0.3218759999999994	43	128	0.3218759999999994
chr8-063035626-TAAAAA-TAAAA	chr8	63035626	TAAAAA	TAAAA	7127515.97	ExcessHet	0	none	0.172398	21	128	0.172398
chr8-063035626-TAAAAA-TAAAAAA	chr8	63035626	TAAAAA	TAAAAAA	7127515.97	ExcessHet	0	none	0.04870000000000001	7	128	0.04870000000000001
chr8-063035626-TAAAAA-TAAAAAAA	chr8	63035626	TAAAAA	TAAAAAAA	7127515.97	ExcessHet	0	none	0.002339	0	128	0.002339
chr8-063035626-TAAAAA-TAAAAAAAA	chr8	63035626	TAAAAA	TAAAAAAAA	7127515.97	ExcessHet	0	none	7.099999999999998e-5	0	128	7.099999999999998e-5
chr8-063035627-A-*	chr8	63035627	A	*	1265	PASS	0	none	0.48461999999999944	66	118	0.48461999999999944
chr8-063035627-A-G	chr8	63035627	A	G	1265	PASS	8.2851e-4	nfe	0	0	118	8.2851e-4
chr8-063035627-A-T	chr8	63035627	A	T	1265	PASS	2.3525e-4	nfe	9e-6	0	118	2.3525e-4
chr8-063035639-A-AC	chr8	63035639	A	AC	6363471	PASS	0	none	0	0	134	1e-6
chr8-063035639-A-C	chr8	63035639	A	C	6363471	PASS	0.63962	eas	0.3048319999999994	46	134	0.63962
chr8-063035706-C-T	chr8	63035706	C	T	105760	PASS	0.016213	nfe	0.006706	3	134	0.016213
chr8-063035806-C-T	chr8	63035806	C	T	1448	PASS	1.3628e-4	amr	2.2000000000000003e-5	1	134	1.3628e-4
chr8-063038557-T-*	chr8	63038557	T	*	233350	PASS	0	none	0	0	134	1e-6
chr8-063038557-T-G	chr8	63038557	T	G	233350	PASS	0.06637	sas	0.02945100000000001	8	134	0.06637
chr8-063038588-C-CG	chr8	63038588	C	CG	1591	VQSRTrancheINDEL99.90to99.95	2.937e-5	amr	3.3800000000000046e-4	0	128	3.3800000000000046e-4
chr8-063038588-C-CGG	chr8	63038588	C	CGG	1591	VQSRTrancheINDEL99.90to99.95	1.053e-5	nfe	1.47e-4	0	128	1.47e-4
chr8-063038588-C-CGGG	chr8	63038588	C	CGGG	1591	VQSRTrancheINDEL99.90to99.95	5.86e-6	nfe	3.6999999999999985e-5	0	128	3.6999999999999985e-5
chr8-063038588-C-CGGGGG	chr8	63038588	C	CGGGGG	1591	VQSRTrancheINDEL99.90to99.95	6.55e-6	nfe	8.9e-5	0	128	8.9e-5
chr8-063038588-C-CGGGGGG	chr8	63038588	C	CGGGGGG	1591	VQSRTrancheINDEL99.90to99.95	0	none	9e-6	0	128	9e-6
chr8-063038588-C-CGGGGGGG	chr8	63038588	C	CGGGGGGG	1591	VQSRTrancheINDEL99.90to99.95	7.5e-7	nfe	1.88e-4	0	128	1.88e-4
chr8-063038588-C-CGGGGGGGGG	chr8	63038588	C	CGGGGGGGGG	1591	VQSRTrancheINDEL99.90to99.95	0	none	9e-6	0	128	9e-6
chr8-063038588-C-CGGGGGGGGGG	chr8	63038588	C	CGGGGGGGGGG	1591	VQSRTrancheINDEL99.90to99.95	0	none	0	0	128	1e-6
chr8-063038588-C-CGGGGGGGGGGGG	chr8	63038588	C	CGGGGGGGGGGGG	1591	VQSRTrancheINDEL99.90to99.95	0	none	0	0	128	1e-6
chr8-063038588-C-T	chr8	63038588	C	T	1591	VQSRTrancheINDEL99.90to99.95	0	none	0	0	128	1e-6
chr8-063038591-C-A	chr8	63038591	C	A	3981	VQSRTrancheINDEL99.95to100.00	0	none	0	0	80	1e-6
chr8-063038591-C-CG	chr8	63038591	C	CG	3981	VQSRTrancheINDEL99.95to100.00	9.807e-5	eas	2.08e-4	1	80	2.08e-4
chr8-063038591-C-CGG	chr8	63038591	C	CGG	3981	VQSRTrancheINDEL99.95to100.00	4.57e-6	nfe	9e-6	0	80	9e-6
chr8-063038591-C-CGGG	chr8	63038591	C	CGGG	3981	VQSRTrancheINDEL99.95to100.00	3.19e-5	afr	7.099999999999998e-5	0	80	7.099999999999998e-5
chr8-063038591-C-CGGGGG	chr8	63038591	C	CGGGGG	3981	VQSRTrancheINDEL99.95to100.00	8.1e-7	nfe	0	0	80	1e-6
chr8-063038591-C-CGGGGGGG	chr8	63038591	C	CGGGGGGG	3981	VQSRTrancheINDEL99.95to100.00	0	none	0	0	80	1e-6
chr8-063038591-C-G	chr8	63038591	C	G	3981	VQSRTrancheINDEL99.95to100.00	4.263e-4	afr	0.002837	1	80	0.002837
chr8-063038594-CG-C	chr8	63038594	CG	C	8860	VQSRTrancheINDEL99.90to99.95	0	none	0	0	64	1e-6
chr8-063038594-CG-CGG	chr8	63038594	CG	CGG	8860	VQSRTrancheINDEL99.90to99.95	0	none	0	0	64	1e-6
chr8-063038594-CG-CGGGG	chr8	63038594	CG	CGGGG	8860	VQSRTrancheINDEL99.90to99.95	0	none	0	0	64	1e-6
chr8-063038594-CG-GG	chr8	63038594	CG	GG	8860	VQSRTrancheINDEL99.90to99.95	0	none	0.007417	4	64	0.007417
chr8-063038594-CG-TG	chr8	63038594	CG	TG	8860	VQSRTrancheINDEL99.90to99.95	0	none	6.999999999999998e-5	0	64	6.999999999999998e-5
chr8-063038597-G-A	chr8	63038597	G	A	77880	PASS	0.010486	nfe	0.00904099999999999	1	130	0.010486
chr8-063038598-A-C	chr8	63038598	A	C	9636	PASS	2.0962e-4	nfe	1.47e-4	0	50	2.0962e-4
chr8-063038598-A-G	chr8	63038598	A	G	9636	PASS	0.0079096	eas	0.008372	5	50	0.008372
chr8-063038598-A-T	chr8	63038598	A	T	9636	PASS	4.034e-5	nfe	9e-6	0	50	4.034e-5
chr8-063038601-C-G	chr8	63038601	C	G	3422	VQSRTrancheSNP99.70to99.80	1.3522e-4	eas	0.003115	0	84	0.003115
chr8-063038601-C-T	chr8	63038601	C	T	3422	VQSRTrancheSNP99.70to99.80	3.046e-5	afr	0	0	84	3.046e-5
chr8-063038678-C-T	chr8	63038678	C	T	2673468	PASS	0.25917	nfe	0.22147300000000003	37	132	0.25917
chr8-063038753-A-G	chr8	63038753	A	G	3924927	PASS	0.28218	nfe	0.2550479999999996	40	134	0.28218
chr8-063038838-G-A	chr8	63038838	G	A	454	PASS	2.087e-5	nfe	0	1	134	2.087e-5
chr8-063038892-A-C	chr8	63038892	A	C	1576437	PASS	0.25293	nfe	0.210444	39	132	0.25293
chr8-063039122-C-A	chr8	63039122	C	A	397530	PASS	0.35454	sas	0.11715200000000002	0	0	0.35454
chr8-063039169-G-A	chr8	63039169	G	A	231889	PASS	0.22248	nfe	0.082345	0	0	0.22248
chr8-063039169-G-T	chr8	63039169	G	T	231889	PASS	0	none	9e-6	0	0	9e-6
chr8-063048496-T-A	chr8	63048496	T	A	5676	PASS	0.01035	nfe	0.002906	0	0	0.01035
chr8-063048546-G-C	chr8	63048546	G	C	65507	PASS	0.22772	afr	0.04215100000000002	0	0	0.22772
chr8-063048588-G-A	chr8	63048588	G	A	35446	PASS	0.17731	nfe	0.02142200000000001	0	0	0.17731
chr8-063060673-GAAAAA-*	chr8	63060673	GAAAAA	*	262540.97	PASS	0	none	0	0	0	1e-6
chr8-063060673-GAAAAA-G	chr8	63060673	GAAAAA	G	262540.97	PASS	0	none	8.9e-5	0	0	8.9e-5
chr8-063060673-GAAAAA-GA	chr8	63060673	GAAAAA	GA	262540.97	PASS	0	none	0.002731	0	0	0.002731
chr8-063060673-GAAAAA-GAA	chr8	63060673	GAAAAA	GAA	262540.97	PASS	0	none	0.073558	0	0	0.073558
chr8-063060673-GAAAAA-GAAA	chr8	63060673	GAAAAA	GAAA	262540.97	PASS	0	none	0.0044	0	0	0.0044
chr8-063060673-GAAAAA-GAAAA	chr8	63060673	GAAAAA	GAAAA	262540.97	PASS	0	none	0.004145	0	0	0.004145
chr8-063060673-GAAAAA-GAAAAAA	chr8	63060673	GAAAAA	GAAAAAA	262540.97	PASS	0	none	0.003968	0	0	0.003968
chr8-063060673-GAAAAA-GAAAAAAA	chr8	63060673	GAAAAA	GAAAAAAA	262540.97	PASS	0	none	2.93e-4	0	0	2.93e-4
chr8-063060673-GAAAAA-GAAAAAAAA	chr8	63060673	GAAAAA	GAAAAAAAA	262540.97	PASS	0	none	0	0	0	1e-6
chr8-063061458-G-A	chr8	63061458	G	A	558219	PASS	0.025756	sas	0.01899100000000002	3	134	0.025756
chr8-063064118-C-T	chr8	63064118	C	T	6224845	PASS	0.75651	eas	0.48658899999999944	56	134	0.75651
chr8-063064195-A-G	chr8	63064195	A	G	12782377	PASS	0.81823	afr	0.5140210000000006	56	134	0.81823
chr8-063066099-TA-T	chr8	63066099	TA	T	35003408.97	PASS	0.99843	nfe	0.9913530000000004	134	134	0.99843
chr8-063072906-GAA-AAA	chr8	63072906	GAA	AAA	72985	ExcessHet	0	none	8.9e-5	0	122	8.9e-5
chr8-063072906-GAA-G	chr8	63072906	GAA	G	72985	ExcessHet	0	none	0	0	122	1e-6
chr8-063072906-GAA-GA	chr8	63072906	GAA	GA	72985	ExcessHet	0	none	0.006032	0	122	0.006032
chr8-063072906-GAA-GAAA	chr8	63072906	GAA	GAAA	72985	ExcessHet	0	none	0.03874800000000002	4	122	0.03874800000000002
chr8-063072906-GAA-GAAAA	chr8	63072906	GAA	GAAAA	72985	ExcessHet	0	none	5.2999999999999994e-5	0	122	5.2999999999999994e-5
chr8-063085672-C-T	chr8	63085672	C	T	462521	PASS	0.094886	afr	0.03438900000000001	4	128	0.094886
chr8-063136089-A-G	chr8	63136089	A	G	34331	PASS	0.055025	afr	0.006018	0	36	0.055025
chr8-063136142-C-T	chr8	63136142	C	T	1864098	PASS	0.56094	sas	0.3351169999999999	44	96	0.56094
chr8-063136236-G-A	chr8	63136236	G	A	145746	PASS	0.10744	sas	0.025946	2	130	0.10744
chr8-063136558-G-T	chr8	63136558	G	T	858645	PASS	0.43808	eas	0.08071500000000002	10	134	0.43808
chr8-063136903-C-T	chr8	63136903	C	T	65784	PASS	0.011333	nfe	0.007327	2	134	0.011333
chr8-063137386-A-*	chr8	63137386	A	*	3057664	PASS	0	none	9e-6	0	120	9e-6
chr8-063137386-A-C	chr8	63137386	A	C	3057664	PASS	0	none	0	0	120	1e-6
chr8-063137386-A-T	chr8	63137386	A	T	3057664	PASS	0.60863	sas	0.34216799999999936	54	120	0.60863
chr8-063137785-C-CG	chr8	63137785	C	CG	715838	PASS	0	none	0	0	118	1e-6
chr8-063137785-C-T	chr8	63137785	C	T	715838	PASS	0.41032	eas	0.07698200000000001	9	118	0.41032
chr8-063137836-C-T	chr8	63137836	C	T	65341	PASS	0.10038	afr	0.007144	2	124	0.10038
chr8-063168274-A-G	chr8	63168274	A	G	139823	PASS	0.2488	eas	0.05950100000000001	0	0	0.2488
chr8-063168377-A-C	chr8	63168377	A	C	1258	PASS	0.00148	afr	2.500000000000001e-4	0	4	0.00148
chr8-063168391-A-C	chr8	63168391	A	C	34	PASS	0	none	9e-6	0	10	9e-6
chr8-063168532-T-A	chr8	63168532	T	A	22251	PASS	0.036927	afr	0.00189099999999999	1	130	0.036927
chr8-063168532-T-G	chr8	63168532	T	G	22251	PASS	9.4398e-4	mid	3.3800000000000046e-4	0	130	9.4398e-4
chr8-063168914-A-G	chr8	63168914	A	G	64674	PASS	0.041705	afr	0.00209	1	134	0.041705
chr8-063169178-C-T	chr8	63169178	C	T	194	PASS	2.36e-5	nfe	0	1	134	2.36e-5
chr8-063169422-ATTT-A	chr8	63169422	ATTT	A	225811.97	ExcessHet	8.13e-6	nfe	0	0	86	8.13e-6
chr8-063169422-ATTT-AT	chr8	63169422	ATTT	AT	225811.97	ExcessHet	0	none	1.27e-4	0	86	1.27e-4
chr8-063169422-ATTT-ATT	chr8	63169422	ATTT	ATT	225811.97	ExcessHet	0	none	0.088913	11	86	0.088913
chr8-063169422-ATTT-ATTTT	chr8	63169422	ATTT	ATTTT	225811.97	ExcessHet	0	none	0.068487	3	86	0.068487
chr8-063169422-ATTT-ATTTTT	chr8	63169422	ATTT	ATTTTT	225811.97	ExcessHet	0	none	4.04e-4	0	86	4.04e-4
chr8-063169422-ATTT-ATTTTTTTTTT	chr8	63169422	ATTT	ATTTTTTTTTT	225811.97	ExcessHet	0	none	0	0	86	1e-6
chr8-063169571-C-T	chr8	63169571	C	T	1563462	PASS	0.25497	sas	0.152624	23	132	0.25497
chr8-063175341-A-G	chr8	63175341	A	G	322	PASS	1.32e-6	nfe	0	1	134	1.32e-6
chr8-063175474-A-C	chr8	63175474	A	C	128181	PASS	0.011747	nfe	0.00820999999999999	2	134	0.011747
chr8-063175606-A-G	chr8	63175606	A	G	7901	PASS	0.0038693	mid	8.210000000000002e-4	2	134	0.0038693
chr8-063175688-G-*	chr8	63175688	G	*	3142	PASS	0	none	2.2000000000000003e-5	0	80	2.2000000000000003e-5
chr8-063175688-G-T	chr8	63175688	G	T	3142	PASS	0.0068331	afr	4.950000000000003e-4	0	80	0.0068331
chr8-063186066-C-A	chr8	63186066	C	A	16632	PASS	0.012651	afr	5.41e-4	1	134	0.012651
chr8-063186098-CTCTTT-*	chr8	63186098	CTCTTT	*	88150	PASS	0	none	9e-6	0	134	9e-6
chr8-063186098-CTCTTT-C	chr8	63186098	CTCTTT	C	88150	PASS	0.0063454	nfe	0.003245	1	134	0.0063454
chr8-063186098-CTCTTT-TTCTTT	chr8	63186098	CTCTTT	TTCTTT	88150	PASS	0	none	4.500000000000005e-4	0	134	4.500000000000005e-4
chr8-063186100-C-*	chr8	63186100	C	*	1331	PASS	0	none	0.003245	1	134	0.003245
chr8-063186100-C-T	chr8	63186100	C	T	1331	PASS	1.0276e-4	amr	3.820000000000003e-4	0	134	3.820000000000003e-4
chr8-063186682-G-A	chr8	63186682	G	A	1138034	PASS	0.026265	nfe	0.014828	3	134	0.026265
chr8-063209667-GTTTT-*	chr8	63209667	GTTTT	*	1158139	ExcessHet	0	none	3.3800000000000046e-4	0	120	3.3800000000000046e-4
chr8-063209667-GTTTT-G	chr8	63209667	GTTTT	G	1158139	ExcessHet	0	none	0	0	120	1e-6
chr8-063209667-GTTTT-GT	chr8	63209667	GTTTT	GT	1158139	ExcessHet	0	none	7.099999999999998e-5	0	120	7.099999999999998e-5
chr8-063209667-GTTTT-GTGTTTTT	chr8	63209667	GTTTT	GTGTTTTT	1158139	ExcessHet	0	none	3.6999999999999985e-5	0	120	3.6999999999999985e-5
chr8-063209667-GTTTT-GTT	chr8	63209667	GTTTT	GTT	1158139	ExcessHet	0	none	0.00156999999999999	0	120	0.00156999999999999
chr8-063209667-GTTTT-GTTT	chr8	63209667	GTTTT	GTTT	1158139	ExcessHet	0	none	0.04404800000000002	3	120	0.04404800000000002
chr8-063209667-GTTTT-GTTTTT	chr8	63209667	GTTTT	GTTTTT	1158139	ExcessHet	0	none	0.3353349999999999	54	120	0.3353349999999999
chr8-063209667-GTTTT-GTTTTTT	chr8	63209667	GTTTT	GTTTTTT	1158139	ExcessHet	0	none	0.00937699999999999	0	120	0.00937699999999999
chr8-063209667-GTTTT-GTTTTTTT	chr8	63209667	GTTTT	GTTTTTTT	1158139	ExcessHet	0	none	3.6000000000000035e-4	0	120	3.6000000000000035e-4
chr8-063209667-GTTTT-GTTTTTTTT	chr8	63209667	GTTTT	GTTTTTTTT	1158139	ExcessHet	0	none	9e-6	0	120	9e-6
chr8-063209667-GTTTT-GTTTTTTTTT	chr8	63209667	GTTTT	GTTTTTTTTT	1158139	ExcessHet	0	none	0	0	120	1e-6
chr8-063209667-GTTTT-TTTTT	chr8	63209667	GTTTT	TTTTT	1158139	ExcessHet	0	none	7.740000000000004e-4	0	120	7.740000000000004e-4
chr8-063209668-T-*	chr8	63209668	T	*	3350	PASS	0	none	0.04611900000000002	3	88	0.04611900000000002
chr8-063209668-T-G	chr8	63209668	T	G	3350	PASS	5.9388e-4	eas	9e-6	0	88	5.9388e-4
chr8-063209668-T-TG	chr8	63209668	T	TG	3350	PASS	0.0081222	afr	3.600000000000004e-4	0	88	0.0081222
chr8-063209669-T-*	chr8	63209669	T	*	53327	PASS	0	none	0.00174299999999999	0	130	0.00174299999999999
chr8-063209669-T-G	chr8	63209669	T	G	53327	PASS	0.0075763	amr	0.003855	1	130	0.0075763
chr8-063210035-TA-T	chr8	63210035	TA	T	29413.97	PASS	0.011721	nfe	0.006846	1	52	0.011721
chr8-063409165-C-A	chr8	63409165	C	A	2569371	PASS	1.0315e-4	sas	0	0	96	1.0315e-4
chr8-063409165-C-G	chr8	63409165	C	G	2569371	PASS	0	none	0	0	96	1e-6
chr8-063409165-C-T	chr8	63409165	C	T	2569371	PASS	0.36134	eas	0.2512799999999994	26	96	0.36134
chr8-063409193-C-T	chr8	63409193	C	T	403726	PASS	0.12625	amr	0.04624100000000002	2	104	0.12625
chr8-063409341-T-C	chr8	63409341	T	C	6566204	PASS	0.93447	eas	0.5683980000000002	80	128	0.93447
chr8-063409419-A-G	chr8	63409419	A	G	65645	PASS	0.014378	sas	0.005544	1	132	0.014378
chr8-063589264-G-A	chr8	63589264	G	A	5188	PASS	0	none	0.003866	0	0	0.003866
chr8-063589377-C-T	chr8	63589377	C	T	299	PASS	0	none	1.47e-4	0	0	1.47e-4
chr8-064240299-C-G	chr8	64240299	C	G	324865	PASS	0	none	9e-6	0	0	9e-6
chr8-064240299-C-T	chr8	64240299	C	T	324865	PASS	0.45693	nfe	0.178403	0	0	0.45693
chr8-064377812-A-G	chr8	64377812	A	G	7721850	PASS	0.96025	afr	0.5252000000000006	0	0	0.96025
chr8-064377882-G-A	chr8	64377882	G	A	6205346	PASS	0	none	0	0	0	1e-6
chr8-064377882-G-C	chr8	64377882	G	C	6205346	PASS	0.81885	nfe	0.4561199999999994	0	0	0.81885
chr8-064580872-T-*	chr8	64580872	T	*	6275735	PASS	0	none	0	0	130	1e-6
chr8-064580872-T-A	chr8	64580872	T	A	6275735	PASS	0	none	3.6999999999999985e-5	0	130	3.6999999999999985e-5
chr8-064580872-T-C	chr8	64580872	T	C	6275735	PASS	0	none	9e-6	0	130	9e-6
chr8-064580872-T-G	chr8	64580872	T	G	6275735	PASS	0.71964	afr	0.3600659999999999	37	130	0.71964
chr8-064580975-T-A	chr8	64580975	T	A	1397108	PASS	0.11221	nfe	0.07923600000000001	20	132	0.11221
chr8-064581060-TGGCGGCGGC-*	chr8	64581060	TGGCGGCGGC	*	2068126.97	PASS	0	none	3.6999999999999985e-5	0	130	3.6999999999999985e-5
chr8-064581060-TGGCGGCGGC-T	chr8	64581060	TGGCGGCGGC	T	2068126.97	PASS	4.902e-5	eas	0	0	130	4.902e-5
chr8-064581060-TGGCGGCGGC-TGCGGCGGC	chr8	64581060	TGGCGGCGGC	TGCGGCGGC	2068126.97	PASS	0	none	0	0	130	1e-6
chr8-064581060-TGGCGGCGGC-TGGC	chr8	64581060	TGGCGGCGGC	TGGC	2068126.97	PASS	0	none	5.2999999999999994e-5	0	130	5.2999999999999994e-5
chr8-064581060-TGGCGGCGGC-TGGCGGC	chr8	64581060	TGGCGGCGGC	TGGCGGC	2068126.97	PASS	0	none	0.00888499999999999	1	130	0.00888499999999999
chr8-064581060-TGGCGGCGGC-TGGCGGCGGCGGC	chr8	64581060	TGGCGGCGGC	TGGCGGCGGCGGC	2068126.97	PASS	0	none	0.07743600000000002	18	130	0.07743600000000002
chr8-064581060-TGGCGGCGGC-TGGCGGCGGCGGCGGC	chr8	64581060	TGGCGGCGGC	TGGCGGCGGCGGCGGC	2068126.97	PASS	0	none	0.00120499999999999	0	130	0.00120499999999999
chr8-064581060-TGGCGGCGGC-TGGCGGCGGCGGCGGCGGC	chr8	64581060	TGGCGGCGGC	TGGCGGCGGCGGCGGCGGC	2068126.97	PASS	0	none	8.9e-5	0	130	8.9e-5
chr8-064581107-G-T	chr8	64581107	G	T	276738	PASS	0.018187	sas	0.01029399999999999	2	134	0.018187
chr8-064581390-GGGCGGC-AGGCGGC	chr8	64581390	GGGCGGC	AGGCGGC	60220	VQSRTrancheINDEL95.00to96.00	0	none	8.9e-5	0	134	8.9e-5
chr8-064581390-GGGCGGC-G	chr8	64581390	GGGCGGC	G	60220	VQSRTrancheINDEL95.00to96.00	0	none	0	0	134	1e-6
chr8-064581390-GGGCGGC-GGGC	chr8	64581390	GGGCGGC	GGGC	60220	VQSRTrancheINDEL95.00to96.00	0	none	0.006318	2	134	0.006318
chr8-064581390-GGGCGGC-GGGCGGCGGC	chr8	64581390	GGGCGGC	GGGCGGCGGC	60220	VQSRTrancheINDEL95.00to96.00	0	none	1.27e-4	0	134	1.27e-4
chr8-064581392-G-*	chr8	64581392	G	*	2181	PASS	0	none	0.006344	2	132	0.006344
chr8-064581392-G-T	chr8	64581392	G	T	2181	PASS	0	none	0	0	132	1e-6
chr8-064581393-C-*	chr8	64581393	C	*	2181	PASS	0	none	0.006342	2	124	0.006342
chr8-064581393-C-T	chr8	64581393	C	T	2181	PASS	0	none	0	0	124	1e-6
chr8-064581450-T-*	chr8	64581450	T	*	4690906	PASS	0	none	0	0	134	1e-6
chr8-064581450-T-C	chr8	64581450	T	C	4690906	PASS	9.1845e-4	nfe	3.820000000000003e-4	0	134	9.1845e-4
chr8-064581450-T-TAGCGGC	chr8	64581450	T	TAGCGGC	4690906	PASS	0.1056	nfe	0.091928	19	134	0.1056
chr8-064581450-T-TAGCGGCAGCGGCGGC	chr8	64581450	T	TAGCGGCAGCGGCGGC	4690906	PASS	1.001e-5	sas	0	0	134	1.001e-5
chr8-064581462-C-*	chr8	64581462	C	*	26009.97	VQSRTrancheINDEL97.00to99.00	0	none	0	0	134	1e-6
chr8-064581462-C-CA	chr8	64581462	C	CA	26009.97	VQSRTrancheINDEL97.00to99.00	4.6624e-4	nfe	4.05e-4	1	134	4.6624e-4
chr8-064581463-GGCAGCAGCAGCAGCA-*	chr8	64581463	GGCAGCAGCAGCAGCA	*	6548842	PASS	0	none	0	0	134	1e-6
chr8-064581463-GGCAGCAGCAGCAGCA-AGCAGCAGCAGCAGCA	chr8	64581463	GGCAGCAGCAGCAGCA	AGCAGCAGCAGCAGCA	6548842	PASS	0	none	5.2999999999999994e-5	0	134	5.2999999999999994e-5
chr8-064581463-GGCAGCAGCAGCAGCA-G	chr8	64581463	GGCAGCAGCAGCAGCA	G	6548842	PASS	1.0731e-4	sas	9e-6	0	134	1.0731e-4
chr8-064581463-GGCAGCAGCAGCAGCA-GCGGCGGCAGCAGCAGCAGCAGCA	chr8	64581463	GGCAGCAGCAGCAGCA	GCGGCGGCAGCAGCAGCAGCAGCA	6548842	PASS	0	none	3.6000000000000035e-4	1	134	3.6000000000000035e-4
chr8-064581463-GGCAGCAGCAGCAGCA-GCGGCGGCAGCAGCAGCAGCAGCAGCAGCA	chr8	64581463	GGCAGCAGCAGCAGCA	GCGGCGGCAGCAGCAGCAGCAGCAGCAGCA	6548842	PASS	0	none	9e-6	0	134	9e-6
chr8-064581463-GGCAGCAGCAGCAGCA-GGCA	chr8	64581463	GGCAGCAGCAGCAGCA	GGCA	6548842	PASS	0	none	1.0799999999999996e-4	0	134	1.0799999999999996e-4
chr8-064581463-GGCAGCAGCAGCAGCA-GGCAGCA	chr8	64581463	GGCAGCAGCAGCAGCA	GGCAGCA	6548842	PASS	0	none	0.00108399999999999	0	134	0.00108399999999999
chr8-064581463-GGCAGCAGCAGCAGCA-GGCAGCAGCA	chr8	64581463	GGCAGCAGCAGCAGCA	GGCAGCAGCA	6548842	PASS	0	none	0.00132599999999999	0	134	0.00132599999999999
chr8-064581463-GGCAGCAGCAGCAGCA-GGCAGCAGCAGCA	chr8	64581463	GGCAGCAGCAGCAGCA	GGCAGCAGCAGCA	6548842	PASS	0	none	0.003651	0	134	0.003651
chr8-064581463-GGCAGCAGCAGCAGCA-GGCAGCAGCAGCAGCAGCA	chr8	64581463	GGCAGCAGCAGCAGCA	GGCAGCAGCAGCAGCAGCA	6548842	PASS	0	none	0.098826	4	134	0.098826
chr8-064581463-GGCAGCAGCAGCAGCA-GGCAGCAGCAGCAGCAGCAGCA	chr8	64581463	GGCAGCAGCAGCAGCA	GGCAGCAGCAGCAGCAGCAGCA	6548842	PASS	0	none	0.00229	2	134	0.00229
chr8-064581463-GGCAGCAGCAGCAGCA-GGCAGCAGCAGCAGCAGCAGCAGCA	chr8	64581463	GGCAGCAGCAGCAGCA	GGCAGCAGCAGCAGCAGCAGCAGCA	6548842	PASS	0	none	0.00125299999999999	0	134	0.00125299999999999
chr8-064581463-GGCAGCAGCAGCAGCA-GGCAGCAGCAGCAGCAGCAGCAGCAGCA	chr8	64581463	GGCAGCAGCAGCAGCA	GGCAGCAGCAGCAGCAGCAGCAGCAGCA	6548842	PASS	0	none	1.27e-4	0	134	1.27e-4
chr8-064581463-GGCAGCAGCAGCAGCA-GGCAGCAGCAGCAGCAGCAGCAGCAGCAGCA	chr8	64581463	GGCAGCAGCAGCAGCA	GGCAGCAGCAGCAGCAGCAGCAGCAGCAGCA	6548842	PASS	0	none	0	0	134	1e-6
chr8-064581463-GGCAGCAGCAGCAGCA-GGCAGCAGCAGCAGCAGCAGCAGCAGCAGCAGCA	chr8	64581463	GGCAGCAGCAGCAGCA	GGCAGCAGCAGCAGCAGCAGCAGCAGCAGCAGCA	6548842	PASS	0	none	0	0	134	1e-6
chr8-064581463-GGCAGCAGCAGCAGCA-GGCGGCGGCAGCAGCAGCAGCAGCA	chr8	64581463	GGCAGCAGCAGCAGCA	GGCGGCGGCAGCAGCAGCAGCAGCA	6548842	PASS	0	none	9e-6	0	134	9e-6
chr8-064581463-GGCAGCAGCAGCAGCA-GTCAGCAGCAGCAGCAGCA	chr8	64581463	GGCAGCAGCAGCAGCA	GTCAGCAGCAGCAGCAGCA	6548842	PASS	0	none	0	0	134	1e-6
chr8-064582116-G-C	chr8	64582116	G	C	367	PASS	1.0337e-4	nfe	2.08e-4	0	6	2.08e-4
chr8-064582116-G-T	chr8	64582116	G	T	367	PASS	5.906e-5	eas	1.27e-4	0	6	1.27e-4
chr8-064582119-T-A	chr8	64582119	T	A	144	PASS	1.039e-5	nfe	5.2999999999999994e-5	0	18	5.2999999999999994e-5
chr8-064582119-T-C	chr8	64582119	T	C	144	PASS	0	none	3.6999999999999985e-5	0	18	3.6999999999999985e-5
chr8-064582119-T-G	chr8	64582119	T	G	144	PASS	1.91e-6	nfe	5.2999999999999994e-5	0	18	5.2999999999999994e-5
chr8-064582121-TC-AC	chr8	64582121	TC	AC	726	PASS	0	none	6.999999999999998e-5	0	10	6.999999999999998e-5
chr8-064582121-TC-CC	chr8	64582121	TC	CC	726	PASS	0	none	0	0	10	1e-6
chr8-064582121-TC-GC	chr8	64582121	TC	GC	726	PASS	0	none	6.999999999999998e-5	0	10	6.999999999999998e-5
chr8-064582121-TC-T	chr8	64582121	TC	T	726	PASS	0	none	9e-6	0	10	9e-6
chr8-064582122-C-*	chr8	64582122	C	*	602	PASS	0	none	9e-6	0	6	9e-6
chr8-064582122-C-G	chr8	64582122	C	G	602	PASS	0.0010416	eas	7.480000000000004e-4	0	6	0.0010416
chr8-064582124-G-T	chr8	64582124	G	T	375	PASS	5.185e-5	nfe	2.720000000000003e-4	0	14	2.720000000000003e-4
chr8-064582126-C-A	chr8	64582126	C	A	159	PASS	9.89e-5	nfe	2.2899999999999996e-4	1	10	2.2899999999999996e-4
chr8-064582126-C-T	chr8	64582126	C	T	159	PASS	1.047e-5	nfe	0	0	10	1.047e-5
chr8-064582134-T-G	chr8	64582134	T	G	137	PASS	4.437e-5	eas	1.6699999999999994e-4	0	8	1.6699999999999994e-4
chr8-064582135-GGGGA-G	chr8	64582135	GGGGA	G	2237.97	VQSRTrancheINDEL99.50to99.90	6.872e-5	nfe	6.100000000000004e-4	0	116	6.100000000000004e-4
chr8-064582138-G-*	chr8	64582138	G	*	1819	PASS	0	none	6.080000000000004e-4	0	8	6.080000000000004e-4
chr8-064582138-G-A	chr8	64582138	G	A	1819	PASS	0	none	9e-6	0	8	9e-6
chr8-064582138-G-T	chr8	64582138	G	T	1819	PASS	3.962e-5	nfe	3.3700000000000044e-4	0	8	3.3700000000000044e-4
chr8-064582139-A-*	chr8	64582139	A	*	17667	VQSRTrancheSNP99.90to99.95	0	none	5.850000000000005e-4	0	10	5.850000000000005e-4
chr8-064582139-A-T	chr8	64582139	A	T	17667	VQSRTrancheSNP99.90to99.95	0.02419	afr	0.01792700000000002	4	10	0.02419
chr8-064582143-A-C	chr8	64582143	A	C	19484	VQSRTrancheSNP99.90to99.95	0	none	9e-6	0	2	9e-6
chr8-064582143-A-G	chr8	64582143	A	G	19484	VQSRTrancheSNP99.90to99.95	2.95e-6	nfe	4.480000000000004e-4	0	2	4.480000000000004e-4
chr8-064582143-A-T	chr8	64582143	A	T	19484	VQSRTrancheSNP99.90to99.95	0.022785	eas	0.021951	1	2	0.022785
chr8-064582146-G-C	chr8	64582146	G	C	1463	VQSRTrancheSNP99.80to99.90	4.129e-5	nfe	5.620000000000005e-4	0	12	5.620000000000005e-4
chr8-064582146-G-T	chr8	64582146	G	T	1463	VQSRTrancheSNP99.80to99.90	2.7279e-4	eas	0.002207	0	12	0.002207
chr8-064582182-CT-C	chr8	64582182	CT	C	777.97	PASS	1.289e-5	nfe	1.6699999999999994e-4	0	132	1.6699999999999994e-4
chr8-064582182-CT-CTT	chr8	64582182	CT	CTT	777.97	PASS	0	none	3.160000000000005e-4	0	132	3.160000000000005e-4
chr8-064582502-CAGAGAGAGAGAG-C	chr8	64582502	CAGAGAGAGAGAG	C	29958.97	PASS	0.0028138	nfe	0.00129699999999999	0	0	0.0028138
chr8-064582502-CAGAGAGAGAGAG-CAGAGAGAG	chr8	64582502	CAGAGAGAGAGAG	CAGAGAGAG	29958.97	PASS	0	none	3.6999999999999985e-5	0	0	3.6999999999999985e-5
chr8-064582502-CAGAGAGAGAGAG-CAGAGAGAGAG	chr8	64582502	CAGAGAGAGAGAG	CAGAGAGAGAG	29958.97	PASS	0	none	0.001959	0	0	0.001959
chr8-064582502-CAGAGAGAGAGAG-CAGAGAGAGAGAGAG	chr8	64582502	CAGAGAGAGAGAG	CAGAGAGAGAGAGAG	29958.97	PASS	0	none	0.007533	0	0	0.007533
chr8-064582502-CAGAGAGAGAGAG-CAGAGAGAGAGAGAGAG	chr8	64582502	CAGAGAGAGAGAG	CAGAGAGAGAGAGAGAG	29958.97	PASS	0	none	6.999999999999998e-5	0	0	6.999999999999998e-5
chr8-064596305-A-C	chr8	64596305	A	C	82955	PASS	0.038688	sas	0.021804	1	22	0.038688
chr8-064597016-TCTTAAAAAGCTC-T	chr8	64597016	TCTTAAAAAGCTC	T	442897.97	PASS	0.13416	afr	0.019677	1	134	0.13416
chr8-064604923-G-T	chr8	64604923	G	T	7220	PASS	1.9116e-4	amr	1.27e-4	1	134	1.9116e-4
chr8-064604997-G-A	chr8	64604997	G	A	163106	PASS	0.073732	afr	0.006189	1	134	0.073732
chr8-064604999-G-A	chr8	64604999	G	A	163106	PASS	0.072396	afr	0.006189	1	134	0.072396
chr8-064615112-C-T	chr8	64615112	C	T	2654229	PASS	0.057269	mid	0.03966600000000001	4	134	0.057269
chr8-064616285-GAAA-AAAA	chr8	64616285	GAAA	AAAA	697858	ExcessHet	0	none	0.01441599999999999	0	88	0.01441599999999999
chr8-064616285-GAAA-G	chr8	64616285	GAAA	G	697858	ExcessHet	1.14e-5	amr	0	0	88	1.14e-5
chr8-064616285-GAAA-GA	chr8	64616285	GAAA	GA	697858	ExcessHet	0	none	0.00108299999999999	1	88	0.00108299999999999
chr8-064616285-GAAA-GAA	chr8	64616285	GAAA	GAA	697858	ExcessHet	0	none	0.08723000000000002	6	88	0.08723000000000002
chr8-064616285-GAAA-GAAAA	chr8	64616285	GAAA	GAAAA	697858	ExcessHet	0	none	0.210623	21	88	0.210623
chr8-064616285-GAAA-GAAAAA	chr8	64616285	GAAA	GAAAAA	697858	ExcessHet	0	none	0.003368	0	88	0.003368
chr8-064616285-GAAA-GAAAAAA	chr8	64616285	GAAA	GAAAAAA	697858	ExcessHet	0	none	8.9e-5	0	88	8.9e-5
chr8-064616285-GAAA-GAAAAAAA	chr8	64616285	GAAA	GAAAAAAA	697858	ExcessHet	0	none	0	0	88	1e-6
chr8-064616287-A-*	chr8	64616287	A	*	1810	PASS	0	none	0.00110799999999999	1	134	0.00110799999999999
chr8-064616287-A-G	chr8	64616287	A	G	1810	PASS	6.059e-5	sas	9e-6	0	134	6.059e-5
chr8-064624547-GAAA-*	chr8	64624547	GAAA	*	688305	ExcessHet	0	none	8.9e-5	0	96	8.9e-5
chr8-064624547-GAAA-AAAA	chr8	64624547	GAAA	AAAA	688305	ExcessHet	0	none	0.00108299999999999	0	96	0.00108299999999999
chr8-064624547-GAAA-G	chr8	64624547	GAAA	G	688305	ExcessHet	4e-7	nfe	3.6999999999999985e-5	0	96	3.6999999999999985e-5
chr8-064624547-GAAA-GA	chr8	64624547	GAAA	GA	688305	ExcessHet	0	none	0.002412	0	96	0.002412
chr8-064624547-GAAA-GAA	chr8	64624547	GAAA	GAA	688305	ExcessHet	0	none	0.243382	25	96	0.243382
chr8-064624547-GAAA-GAAAA	chr8	64624547	GAAA	GAAAA	688305	ExcessHet	0	none	0.05554300000000001	5	96	0.05554300000000001
chr8-064624547-GAAA-GAAAAA	chr8	64624547	GAAA	GAAAAA	688305	ExcessHet	0	none	1.47e-4	0	96	1.47e-4
chr8-064624547-GAAA-GAAAAAA	chr8	64624547	GAAA	GAAAAAA	688305	ExcessHet	0	none	0	0	96	1e-6
chr8-064624611-T-C	chr8	64624611	T	C	1848607	PASS	0.17764	afr	0.08508600000000001	3	134	0.17764
chr8-064798447-T-*	chr8	64798447	T	*	11442562	PASS	0	none	0	0	126	1e-6
chr8-064798447-T-A	chr8	64798447	T	A	11442562	PASS	0.48628	nfe	0.43237699999999984	62	126	0.48628
chr8-064798676-G-A	chr8	64798676	G	A	95051	PASS	0	none	0	0	86	1e-6
chr8-064798676-G-C	chr8	64798676	G	C	95051	PASS	0.048763	afr	0.006826	0	86	0.048763
chr8-064798895-G-C	chr8	64798895	G	C	254674	PASS	0.18033	sas	0.04436100000000002	0	4	0.18033
chr8-064802492-CAAA-AAAA	chr8	64802492	CAAA	AAAA	19939	PASS	0	none	1.27e-4	0	0	1.27e-4
chr8-064802492-CAAA-C	chr8	64802492	CAAA	C	19939	PASS	0	none	3.6999999999999985e-5	0	0	3.6999999999999985e-5
chr8-064802492-CAAA-CA	chr8	64802492	CAAA	CA	19939	PASS	0	none	9.839999999999994e-4	0	0	9.839999999999994e-4
chr8-064802492-CAAA-CAA	chr8	64802492	CAAA	CAA	19939	PASS	0	none	0.004553	0	0	0.004553
chr8-064802492-CAAA-CAAAA	chr8	64802492	CAAA	CAAAA	19939	PASS	0	none	0.007275	0	0	0.007275
chr8-064802492-CAAA-CAAAAA	chr8	64802492	CAAA	CAAAAA	19939	PASS	0	none	3.810000000000003e-4	0	0	3.810000000000003e-4
chr8-064802492-CAAA-CAAAAAA	chr8	64802492	CAAA	CAAAAAA	19939	PASS	0	none	2.2000000000000003e-5	0	0	2.2000000000000003e-5
chr8-065155373-A-G	chr8	65155373	A	G	319553	PASS	0.40955	nfe	0.142959	0	0	0.40955
chr8-065155570-C-*	chr8	65155570	C	*	148988	PASS	0	none	0	0	0	1e-6
chr8-065155570-C-T	chr8	65155570	C	T	148988	PASS	0.116	nfe	0.041752	0	0	0.116
chr8-065155833-A-G	chr8	65155833	A	G	389847	PASS	0.59068	nfe	0.210658	0	0	0.59068
chr8-065155846-T-C	chr8	65155846	T	C	226169	PASS	0.41421	nfe	0.114956	0	0	0.41421
chr8-065377574-G-A	chr8	65377574	G	A	64985	PASS	0.02862	nfe	0.01057899999999999	3	36	0.02862
chr8-065377574-G-T	chr8	65377574	G	T	64985	PASS	0	none	0	0	36	1e-6
chr8-065378067-T-C	chr8	65378067	T	C	302082	PASS	0.047208	afr	0.01319999999999998	1	134	0.047208
chr8-065378216-G-A	chr8	65378216	G	A	9058979	PASS	0.90673	nfe	0.8190320000000005	123	134	0.90673
chr8-065527180-C-T	chr8	65527180	C	T	7677755	PASS	0.62103	nfe	0.3878529999999999	0	0	0.62103
chr8-065527231-G-T	chr8	65527231	G	T	6856002	PASS	0.50908	nfe	0.29513999999999974	0	0	0.50908
chr8-065527316-T-C	chr8	65527316	T	C	15655205	PASS	0.65853	afr	0.42526899999999984	0	0	0.65853
chr8-065604255-C-T	chr8	65604255	C	T	8436915	PASS	0.93057	nfe	0.8344720000000003	124	134	0.93057
chr8-065605219-T-C	chr8	65605219	T	C	279972	PASS	0.025427	eas	0.01522199999999999	1	134	0.025427
chr8-065605251-C-T	chr8	65605251	C	T	8737131	PASS	0.49824	eas	0.3743749999999995	34	134	0.49824
chr8-065605314-T-C	chr8	65605314	T	C	363933	PASS	0.027001	amr	0.01527499999999999	1	134	0.027001
chr8-065605349-T-G	chr8	65605349	T	G	287097	PASS	0.012218	mid	0.00951099999999999	3	134	0.012218
chr8-065613313-T-A	chr8	65613313	T	A	5716061	PASS	5.7034e-4	afr	3.6999999999999985e-5	0	134	5.7034e-4
chr8-065613313-T-C	chr8	65613313	T	C	5716061	PASS	0.42736	eas	0.2853619999999999	28	134	0.42736
chr8-065613461-T-C	chr8	65613461	T	C	1397	PASS	2.036e-5	nfe	7.099999999999998e-5	1	134	7.099999999999998e-5
chr8-065627563-AT-A	chr8	65627563	AT	A	320818.97	PASS	0.063065	nfe	0.04217100000000002	5	134	0.063065
chr8-065627576-CAGTTTGAGAAA-C	chr8	65627576	CAGTTTGAGAAA	C	974716.97	PASS	0.46158	eas	0.110908	10	132	0.46158
chr8-065632825-CAAA-C	chr8	65632825	CAAA	C	42155.97	PASS	0	none	0	0	0	1e-6
chr8-065632825-CAAA-CA	chr8	65632825	CAAA	CA	42155.97	PASS	0	none	4.260000000000005e-4	0	0	4.260000000000005e-4
chr8-065632825-CAAA-CAA	chr8	65632825	CAAA	CAA	42155.97	PASS	0	none	0.03374000000000002	0	0	0.03374000000000002
chr8-065632825-CAAA-CAAAA	chr8	65632825	CAAA	CAAAA	42155.97	PASS	0	none	1.0699999999999996e-4	0	0	1.0699999999999996e-4
chr8-065632826-A-*	chr8	65632826	A	*	87	PASS	0	none	0.03437600000000001	0	0	0.03437600000000001
chr8-065632826-A-C	chr8	65632826	A	C	87	PASS	0	none	3.6999999999999985e-5	0	0	3.6999999999999985e-5
chr8-065682569-C-A	chr8	65682569	C	A	214	PASS	0	none	1.27e-4	0	74	1.27e-4
chr8-065693580-TA-T	chr8	65693580	TA	T	1816.97	VQSRTrancheINDEL95.00to96.00	9.524e-5	nfe	7.099999999999998e-5	1	134	9.524e-5
chr8-065693580-TA-TAA	chr8	65693580	TA	TAA	1816.97	VQSRTrancheINDEL95.00to96.00	0	none	3.6999999999999985e-5	0	134	3.6999999999999985e-5
chr8-065707053-T-*	chr8	65707053	T	*	55813	ExcessHet	0	none	2.2000000000000003e-5	0	68	2.2000000000000003e-5
chr8-065707053-T-A	chr8	65707053	T	A	55813	ExcessHet	0.036169	eas	0.02428900000000001	23	68	0.036169
chr8-065707053-T-C	chr8	65707053	T	C	55813	ExcessHet	3.187e-5	afr	1.27e-4	0	68	1.27e-4
chr8-065707053-T-TACC	chr8	65707053	T	TACC	55813	ExcessHet	0	none	0	0	68	1e-6
chr8-065707059-T-*	chr8	65707059	T	*	264994	ExcessHet	0	none	0	0	94	1e-6
chr8-065707059-T-A	chr8	65707059	T	A	264994	ExcessHet	0.10287	eas	0.06147000000000002	41	94	0.10287
chr8-065707059-T-C	chr8	65707059	T	C	264994	ExcessHet	4.806e-5	eas	5.640000000000005e-4	0	94	5.640000000000005e-4
chr8-065707059-T-TA	chr8	65707059	T	TA	264994	ExcessHet	0	none	0	0	94	1e-6
chr8-065707060-C-A	chr8	65707060	C	A	259307	ExcessHet	0.13639	eas	0.073647	35	98	0.13639
chr8-065707065-A-*	chr8	65707065	A	*	5144	VQSRTrancheINDEL99.95to100.00	0	none	7.099999999999998e-5	0	106	7.099999999999998e-5
chr8-065707065-A-ACCCCC	chr8	65707065	A	ACCCCC	5144	VQSRTrancheINDEL99.95to100.00	0	none	0	0	106	1e-6
chr8-065707065-A-C	chr8	65707065	A	C	5144	VQSRTrancheINDEL99.95to100.00	6.6014e-4	eas	0.003319	3	106	0.003319
chr8-065707068-G-*	chr8	65707068	G	*	311200	ExcessHet	0	none	8.9e-5	0	110	8.9e-5
chr8-065707068-G-C	chr8	65707068	G	C	311200	ExcessHet	0.12548	eas	0.06550800000000001	45	110	0.12548
chr8-065707068-G-GCCAC	chr8	65707068	G	GCCAC	311200	ExcessHet	0	none	0	0	110	1e-6
chr8-065707068-G-T	chr8	65707068	G	T	311200	ExcessHet	0	none	0	0	110	1e-6
chr8-065707073-T-*	chr8	65707073	T	*	225884	ExcessHet	0	none	2.2000000000000003e-5	0	94	2.2000000000000003e-5
chr8-065707073-T-A	chr8	65707073	T	A	225884	ExcessHet	0.07938	eas	0.05444500000000002	40	94	0.07938
chr8-065707073-T-C	chr8	65707073	T	C	225884	ExcessHet	1.255e-5	afr	1.27e-4	0	94	1.27e-4
chr8-065707077-T-*	chr8	65707077	T	*	94073	ExcessHet	0	none	9e-6	0	90	9e-6
chr8-065707077-T-A	chr8	65707077	T	A	94073	ExcessHet	0.022299	eas	0.02917700000000002	19	90	0.02917700000000002
chr8-065707077-T-C	chr8	65707077	T	C	94073	ExcessHet	8.7e-7	nfe	1.88e-4	0	90	1.88e-4
chr8-065707083-T-A	chr8	65707083	T	A	121577	ExcessHet	0.0397	eas	0.03775200000000001	30	86	0.0397
chr8-065707083-T-C	chr8	65707083	T	C	121577	ExcessHet	1.02e-6	nfe	0	0	86	1.02e-6
chr8-065707086-A-C	chr8	65707086	A	C	595	PASS	7.7e-6	amr	2.09e-4	0	106	2.09e-4
chr8-065707088-T-A	chr8	65707088	T	A	40504	PASS	0.0044966	eas	0.016382	11	78	0.016382
chr8-065707748-G-A	chr8	65707748	G	A	252337	PASS	0.020919	nfe	0.01186299999999999	3	134	0.020919
chr8-065708124-G-A	chr8	65708124	G	A	13410035	PASS	0.54621	nfe	0.45902699999999935	89	134	0.54621
chr8-065708912-T-G	chr8	65708912	T	G	15287	PASS	0.002525	nfe	7.980000000000003e-4	1	134	0.002525
chr8-065708918-C-T	chr8	65708918	C	T	892619	PASS	0.062783	nfe	0.051725	5	134	0.062783
chr8-065709110-AGAAATC-A	chr8	65709110	AGAAATC	A	22849.97	PASS	0.0024012	nfe	7.980000000000003e-4	1	134	0.0024012
chr8-065709176-G-A	chr8	65709176	G	A	532582	PASS	0.061814	nfe	0.05118800000000001	5	132	0.061814
chr8-065718953-ACAATT-A	chr8	65718953	ACAATT	A	749.97	PASS	1.145e-4	nfe	9e-6	1	62	1.145e-4
chr8-065719372-C-T	chr8	65719372	C	T	588137	PASS	0.11398	afr	0.01335699999999998	1	134	0.11398
chr8-065719737-C-T	chr8	65719737	C	T	2797461	PASS	0.54829	eas	0.3219489999999994	26	124	0.54829
chr8-065723052-A-T	chr8	65723052	A	T	93456	PASS	0.21775	eas	0.053694	0	0	0.21775
chr8-065723458-A-G	chr8	65723458	A	G	66445	PASS	0.018038	sas	0.00880799999999999	1	134	0.018038
chr8-065723461-T-G	chr8	65723461	T	G	6636	PASS	0.0027583	nfe	6.800000000000003e-4	1	134	0.0027583
chr8-065724204-TAA-AAA	chr8	65724204	TAA	AAA	24593	VQSRTrancheINDEL95.00to96.00	0	none	0	0	128	1e-6
chr8-065724204-TAA-T	chr8	65724204	TAA	T	24593	VQSRTrancheINDEL95.00to96.00	4.8e-7	nfe	8.9e-5	0	128	8.9e-5
chr8-065724204-TAA-TA	chr8	65724204	TAA	TA	24593	VQSRTrancheINDEL95.00to96.00	0	none	0.01714200000000001	1	128	0.01714200000000001
chr8-065724204-TAA-TAAA	chr8	65724204	TAA	TAAA	24593	VQSRTrancheINDEL95.00to96.00	0	none	0.00259	0	128	0.00259
chr8-065724978-AT-A	chr8	65724978	AT	A	100460	PASS	0.026407	eas	0.01270099999999999	1	134	0.026407
chr8-065724978-AT-ATT	chr8	65724978	AT	ATT	100460	PASS	0	none	1.88e-4	0	134	1.88e-4
chr8-065724978-AT-CT	chr8	65724978	AT	CT	100460	PASS	0	none	9e-6	0	134	9e-6
chr8-065725205-TA-AA	chr8	65725205	TA	AA	16709	PASS	0	none	2.5100000000000014e-4	0	76	2.5100000000000014e-4
chr8-065725205-TA-T	chr8	65725205	TA	T	16709	PASS	0.0078826	nfe	0.005973	5	76	0.0078826
chr8-065725205-TA-TAA	chr8	65725205	TA	TAA	16709	PASS	0	none	0.006669	0	76	0.006669
chr8-065725205-TA-TAAAAAA	chr8	65725205	TA	TAAAAAA	16709	PASS	0	none	0	0	76	1e-6
chr8-065726995-T-C	chr8	65726995	T	C	171803	PASS	0.01312	nfe	0.00857399999999998	3	134	0.01312
chr8-065727498-A-G	chr8	65727498	A	G	343025	PASS	0.05997	nfe	0.04846700000000002	5	134	0.05997
chr8-065734762-A-AT	chr8	65734762	A	AT	703486.97	PASS	0.059496	nfe	0.05113800000000001	5	134	0.059496
chr8-065734780-T-C	chr8	65734780	T	C	285726	PASS	0.035175	sas	0.01788200000000002	1	134	0.035175
chr8-065739470-C-G	chr8	65739470	C	G	147780	PASS	0.031117	nfe	0.01319999999999998	5	134	0.031117
chr8-065739636-C-G	chr8	65739636	C	G	138	PASS	1.194e-5	nfe	0	1	134	1.194e-5
chr8-065745530-G-T	chr8	65745530	G	T	271213	PASS	0.029301	amr	0.01822500000000001	1	134	0.029301
chr8-065779623-GT-*	chr8	65779623	GT	*	4551	PASS	0	none	0	0	132	1e-6
chr8-065779623-GT-G	chr8	65779623	GT	G	4551	PASS	9.1295e-4	mid	3.6000000000000035e-4	0	132	9.1295e-4
chr8-065779623-GT-GTT	chr8	65779623	GT	GTT	4551	PASS	0	none	4.950000000000003e-4	0	132	4.950000000000003e-4
chr8-065779623-GT-GTTT	chr8	65779623	GT	GTTT	4551	PASS	0	none	0	1	132	1e-6
chr8-065779623-GT-TT	chr8	65779623	GT	TT	4551	PASS	0	none	0	0	132	1e-6
chr8-065779699-T-A	chr8	65779699	T	A	5510663	PASS	0.7647	afr	0.4154369999999996	50	134	0.7647
chr8-065779699-T-G	chr8	65779699	T	G	5510663	PASS	0	none	0	0	134	1e-6
chr8-065779776-C-T	chr8	65779776	C	T	504317	PASS	0.063275	nfe	0.03782800000000001	7	134	0.063275
chr8-065782847-GAA-AAA	chr8	65782847	GAA	AAA	22837	PASS	0	none	4.270000000000005e-4	0	132	4.270000000000005e-4
chr8-065782847-GAA-G	chr8	65782847	GAA	G	22837	PASS	4.9099999999999996e-06	nfe	5.2999999999999994e-5	0	132	5.2999999999999994e-5
chr8-065782847-GAA-GA	chr8	65782847	GAA	GA	22837	PASS	0	none	9.87999999999999e-4	0	132	9.87999999999999e-4
chr8-065782847-GAA-GAAA	chr8	65782847	GAA	GAAA	22837	PASS	0	none	0.01809200000000001	1	132	0.01809200000000001
chr8-065782847-GAA-GAAAA	chr8	65782847	GAA	GAAAA	22837	PASS	0	none	2.5100000000000014e-4	0	132	2.5100000000000014e-4
chr8-065782847-GAA-GAAAAAAAAA	chr8	65782847	GAA	GAAAAAAAAA	22837	PASS	0	none	1.27e-4	0	132	1.27e-4
chr8-065782858-A-C	chr8	65782858	A	C	1212	PASS	1.5102e-4	mid	9e-6	1	134	1.5102e-4
chr8-065782858-A-T	chr8	65782858	A	T	1212	PASS	0	none	0	0	134	1e-6
chr8-065782908-A-C	chr8	65782908	A	C	162261	PASS	0.074125	afr	0.00927599999999998	1	134	0.074125
chr8-065841609-G-C	chr8	65841609	G	C	22790	PASS	0.021558	mid	0.00412	0	0	0.021558
chr8-065841953-G-A	chr8	65841953	G	A	232469	PASS	0.10917	nfe	0.04627000000000002	0	0	0.10917
chr8-065841953-G-C	chr8	65841953	G	C	232469	PASS	0	none	0	0	0	1e-6
chr8-065841953-G-T	chr8	65841953	G	T	232469	PASS	0	none	0	0	0	1e-6
chr8-065841963-GGCCGCCGCCGCCGCCGCC-G	chr8	65841963	GGCCGCCGCCGCCGCCGCC	G	1330945.97	PASS	0	none	5.2999999999999994e-5	0	0	5.2999999999999994e-5
chr8-065841963-GGCCGCCGCCGCCGCCGCC-GGCC	chr8	65841963	GGCCGCCGCCGCCGCCGCC	GGCC	1330945.97	PASS	0	none	1.47e-4	0	0	1.47e-4
chr8-065841963-GGCCGCCGCCGCCGCCGCC-GGCCGCC	chr8	65841963	GGCCGCCGCCGCCGCCGCC	GGCCGCC	1330945.97	PASS	0	none	7.710000000000004e-4	0	0	7.710000000000004e-4
chr8-065841963-GGCCGCCGCCGCCGCCGCC-GGCCGCCGCC	chr8	65841963	GGCCGCCGCCGCCGCCGCC	GGCCGCCGCC	1330945.97	PASS	0	none	0.016531	0	0	0.016531
chr8-065841963-GGCCGCCGCCGCCGCCGCC-GGCCGCCGCCACCGCCGCCGCCGCCGCCGCCGCC	chr8	65841963	GGCCGCCGCCGCCGCCGCC	GGCCGCCGCCACCGCCGCCGCCGCCGCCGCCGCC	1330945.97	PASS	0	none	9e-6	0	0	9e-6
chr8-065841963-GGCCGCCGCCGCCGCCGCC-GGCCGCCGCCGCC	chr8	65841963	GGCCGCCGCCGCCGCCGCC	GGCCGCCGCCGCC	1330945.97	PASS	0	none	0.00181099999999999	0	0	0.00181099999999999
chr8-065841963-GGCCGCCGCCGCCGCCGCC-GGCCGCCGCCGCCGCC	chr8	65841963	GGCCGCCGCCGCCGCCGCC	GGCCGCCGCCGCCGCC	1330945.97	PASS	0	none	0.01535099999999999	0	0	0.01535099999999999
chr8-065841963-GGCCGCCGCCGCCGCCGCC-GGCCGCCGCCGCCGCCGCCGCC	chr8	65841963	GGCCGCCGCCGCCGCCGCC	GGCCGCCGCCGCCGCCGCCGCC	1330945.97	PASS	0	none	0.15046800000000002	0	0	0.15046800000000002
chr8-065841963-GGCCGCCGCCGCCGCCGCC-GGCCGCCGCCGCCGCCGCCGCCGCC	chr8	65841963	GGCCGCCGCCGCCGCCGCC	GGCCGCCGCCGCCGCCGCCGCCGCC	1330945.97	PASS	0	none	0.028815	0	0	0.028815
chr8-065841963-GGCCGCCGCCGCCGCCGCC-GGCCGCCGCCGCCGCCGCCGCCGCCGCC	chr8	65841963	GGCCGCCGCCGCCGCCGCC	GGCCGCCGCCGCCGCCGCCGCCGCCGCC	1330945.97	PASS	0	none	0.004604	0	0	0.004604
chr8-065841963-GGCCGCCGCCGCCGCCGCC-GGCCGCCGCCGCCGCCGCCGCCGCCGCCGCC	chr8	65841963	GGCCGCCGCCGCCGCCGCC	GGCCGCCGCCGCCGCCGCCGCCGCCGCCGCC	1330945.97	PASS	0	none	4.480000000000004e-4	0	0	4.480000000000004e-4
chr8-065841963-GGCCGCCGCCGCCGCCGCC-GGCCGCCGCCGCCGCCGCCGCCGCCGCCGCCGCC	chr8	65841963	GGCCGCCGCCGCCGCCGCC	GGCCGCCGCCGCCGCCGCCGCCGCCGCCGCCGCC	1330945.97	PASS	0	none	1.87e-4	0	0	1.87e-4
chr8-065841963-GGCCGCCGCCGCCGCCGCC-GGCCGCCGCCGCCGCCGCCGCCGCCGCCGCCGCCGCC	chr8	65841963	GGCCGCCGCCGCCGCCGCC	GGCCGCCGCCGCCGCCGCCGCCGCCGCCGCCGCCGCC	1330945.97	PASS	0	none	1.0699999999999996e-4	0	0	1.0699999999999996e-4
chr8-065841963-GGCCGCCGCCGCCGCCGCC-GGCCGCCGCCGCCGCCGCCGCCGCCGCCGCCGCCGCCGCC	chr8	65841963	GGCCGCCGCCGCCGCCGCC	GGCCGCCGCCGCCGCCGCCGCCGCCGCCGCCGCCGCCGCC	1330945.97	PASS	0	none	0	0	0	1e-6
chr8-065841963-GGCCGCCGCCGCCGCCGCC-GGCCGTCGCCGCCGCCGCCGCCGCC	chr8	65841963	GGCCGCCGCCGCCGCCGCC	GGCCGTCGCCGCCGCCGCCGCCGCC	1330945.97	PASS	0	none	0	0	0	1e-6
chr8-065841964-G-*	chr8	65841964	G	*	84	VQSRTrancheINDEL95.00to96.00	0	none	0.03861900000000002	0	0	0.03861900000000002
chr8-065841964-G-A	chr8	65841964	G	A	84	VQSRTrancheINDEL95.00to96.00	0	none	9e-6	0	0	9e-6
chr8-065841964-G-C	chr8	65841964	G	C	84	VQSRTrancheINDEL95.00to96.00	0	none	0	0	0	1e-6
chr8-065841964-G-GCCA	chr8	65841964	G	GCCA	84	VQSRTrancheINDEL95.00to96.00	0	none	0	0	0	1e-6
chr8-065841964-G-GCCGCCA	chr8	65841964	G	GCCGCCA	84	VQSRTrancheINDEL95.00to96.00	0	none	0	0	0	1e-6
chr8-065841999-C-*	chr8	65841999	C	*	74795	PASS	0	none	2.2000000000000003e-5	0	0	2.2000000000000003e-5
chr8-065841999-C-A	chr8	65841999	C	A	74795	PASS	0	none	0	0	0	1e-6
chr8-065841999-C-T	chr8	65841999	C	T	74795	PASS	0.03215	nfe	0.014749	0	0	0.03215
chr8-066051754-A-G	chr8	66051754	A	G	3043339	PASS	0.67383	afr	0.232005	28	134	0.67383
chr8-066056862-C-T	chr8	66056862	C	T	7533	PASS	0.041066	nfe	0.004987	0	0	0.041066
chr8-066057113-T-A	chr8	66057113	T	A	6690	PASS	0	none	0.004324	0	0	0.004324
chr8-066076571-A-T	chr8	66076571	A	T	1305072	PASS	0.15592	afr	0.05602800000000001	7	134	0.15592
chr8-066080275-G-C	chr8	66080275	G	C	721023	PASS	0.22952	afr	0.05776600000000001	6	134	0.22952
chr8-066080469-C-T	chr8	66080469	C	T	78490	PASS	0.0068968	nfe	0.002967	1	134	0.0068968
chr8-066080502-G-A	chr8	66080502	G	A	1210104	PASS	0.17316	afr	0.049642	5	134	0.17316
chr8-066080635-GT-G	chr8	66080635	GT	G	702142.97	PASS	0.16952	afr	0.047907	5	134	0.16952
chr8-066100098-G-T	chr8	66100098	G	T	15597	PASS	0.0021758	nfe	0.00118099999999999	1	134	0.0021758
chr8-066100157-T-C	chr8	66100157	T	C	20142	PASS	0.004678	nfe	0.00189099999999999	1	134	0.004678
chr8-066100264-AT-A	chr8	66100264	AT	A	331798.97	PASS	0.19201	afr	0.04843300000000002	5	128	0.19201
chr8-066127154-G-A	chr8	66127154	G	A	456502	PASS	0.13725	afr	0.04270400000000001	5	134	0.13725
chr8-066127370-G-A	chr8	66127370	G	A	185269	PASS	0.078123	afr	0.00769	1	134	0.078123
chr8-066128165-A-G	chr8	66128165	A	G	59220	PASS	0.012089	nfe	0.005365	1	134	0.012089
chr8-066128234-G-A	chr8	66128234	G	A	1372546	PASS	0.40984	afr	0.099176	6	134	0.40984
chr8-066134937-T-G	chr8	66134937	T	G	6979	VQSRTrancheSNP99.90to99.95	0.014775	nfe	0.00284	1	122	0.014775
chr8-066137020-A-C	chr8	66137020	A	C	288633	PASS	0	none	9e-6	0	134	9e-6
chr8-066137020-A-T	chr8	66137020	A	T	288633	PASS	0.16356	afr	0.02176500000000001	1	134	0.16356
chr8-066149598-C-T	chr8	66149598	C	T	44331	PASS	0.006185	nfe	0.00244	1	134	0.006185
chr8-066149970-T-A	chr8	66149970	T	A	207398	PASS	0.07942	afr	0.007716	1	134	0.07942
chr8-066150134-G-C	chr8	66150134	G	C	250131	PASS	0	none	9e-6	0	134	9e-6
chr8-066150134-G-T	chr8	66150134	G	T	250131	PASS	0.077416	afr	0.00862599999999998	1	134	0.077416
chr8-066150348-G-A	chr8	66150348	G	A	1630241	PASS	0.17764	afr	0.05276700000000001	5	134	0.17764
chr8-066152288-CT-C	chr8	66152288	CT	C	216866.97	PASS	0.076112	afr	0.00859999999999998	1	134	0.076112
chr8-066152419-A-*	chr8	66152419	A	*	5829438	PASS	0	none	3.6999999999999985e-5	0	134	3.6999999999999985e-5
chr8-066152419-A-G	chr8	66152419	A	G	5829438	PASS	0.60323	afr	0.12529500000000002	7	134	0.60323
chr8-066154003-CTTTT-C	chr8	66154003	CTTTT	C	2754776.97	ExcessHet	0	none	0	0	118	1e-6
chr8-066154003-CTTTT-CTT	chr8	66154003	CTTTT	CTT	2754776.97	ExcessHet	0	none	1.88e-4	0	118	1.88e-4
chr8-066154003-CTTTT-CTTCTTTTT	chr8	66154003	CTTTT	CTTCTTTTT	2754776.97	ExcessHet	0	none	0	0	118	1e-6
chr8-066154003-CTTTT-CTTT	chr8	66154003	CTTTT	CTTT	2754776.97	ExcessHet	0	none	0.18864500000000003	17	118	0.18864500000000003
chr8-066154003-CTTTT-CTTTTT	chr8	66154003	CTTTT	CTTTTT	2754776.97	ExcessHet	0	none	0.15014400000000003	30	118	0.15014400000000003
chr8-066154003-CTTTT-CTTTTTT	chr8	66154003	CTTTT	CTTTTTT	2754776.97	ExcessHet	0	none	6.570000000000002e-4	0	118	6.570000000000002e-4
chr8-066154003-CTTTT-CTTTTTTT	chr8	66154003	CTTTT	CTTTTTTT	2754776.97	ExcessHet	0	none	0	0	118	1e-6
chr8-066154006-T-*	chr8	66154006	T	*	1337974	PASS	0	none	9e-6	0	134	9e-6
chr8-066154006-T-C	chr8	66154006	T	C	1337974	PASS	0.088696	nfe	0.06247300000000001	7	134	0.088696
chr8-066154006-T-TTC	chr8	66154006	T	TTC	1337974	PASS	1.088e-5	afr	0	0	134	1.088e-5
chr8-066154277-G-A	chr8	66154277	G	A	333823	PASS	0.078109	afr	0.00769	1	134	0.078109
chr8-066154350-C-T	chr8	66154350	C	T	3576	PASS	2.0647e-4	nfe	3.6999999999999985e-5	1	134	2.0647e-4
chr8-066154468-A-G	chr8	66154468	A	G	152643	PASS	0.083655	afr	0.00932899999999998	1	134	0.083655
chr8-066174370-T-A	chr8	66174370	T	A	532	PASS	1.519e-5	nfe	9e-6	1	94	1.519e-5
chr8-066174875-C-T	chr8	66174875	C	T	23787	PASS	0.011628	nfe	0.004709	0	24	0.011628
chr8-066177190-T-G	chr8	66177190	T	G	13224202	PASS	0.69361	afr	0.212936	21	134	0.69361
chr8-066177374-C-T	chr8	66177374	C	T	3805	PASS	3e-5	nfe	0	1	134	3e-5
chr8-066177537-GAGAA-G	chr8	66177537	GAGAA	G	1255.97	VQSRTrancheINDEL97.00to99.00	2.74e-6	nfe	0	1	134	2.74e-6
chr8-066177596-C-T	chr8	66177596	C	T	10669	PASS	0.0011346	nfe	1.88e-4	2	134	0.0011346
chr8-066177635-T-G	chr8	66177635	T	G	733634	PASS	0.056121	mid	0.04273100000000001	8	134	0.056121
chr8-066423642-C-G	chr8	66423642	C	G	4921	PASS	0.08884	eas	0.002856	0	0	0.08884
chr8-066428869-T-G	chr8	66428869	T	G	32474	PASS	0.0095278	nfe	0.004953	2	130	0.0095278
chr8-066429123-G-A	chr8	66429123	G	A	31403	PASS	3.1966e-4	nfe	7.510000000000005e-4	1	134	7.510000000000005e-4
chr8-066429143-G-A	chr8	66429143	G	A	1883445	PASS	0.2098	amr	0.05691000000000002	3	134	0.2098
chr8-066429479-G-C	chr8	66429479	G	C	940053	PASS	0.039999	afr	0.01372399999999999	3	134	0.039999
chr8-066429508-A-G	chr8	66429508	A	G	1139942	PASS	0.032118	sas	0.016749	2	134	0.032118
chr8-066429703-G-T	chr8	66429703	G	T	2819531	PASS	0.16105	eas	0.04129100000000001	7	134	0.16105
chr8-066429776-G-A	chr8	66429776	G	A	2148	PASS	0	none	0	1	134	1e-6
chr8-066429842-G-A	chr8	66429842	G	A	3763780	PASS	0.21001	amr	0.05693700000000002	3	134	0.21001
chr8-066430022-G-A	chr8	66430022	G	A	703490	PASS	0.039769	afr	0.01372399999999999	3	134	0.039769
chr8-066430511-CT-AT	chr8	66430511	CT	AT	52032	PASS	0	none	0	0	124	1e-6
chr8-066430511-CT-C	chr8	66430511	CT	C	52032	PASS	1.9281e-4	nfe	9.160000000000004e-4	0	124	9.160000000000004e-4
chr8-066430511-CT-CTT	chr8	66430511	CT	CTT	52032	PASS	0	none	0.01600700000000001	3	124	0.01600700000000001
chr8-066430511-CT-CTTT	chr8	66430511	CT	CTTT	52032	PASS	0	none	3.6999999999999985e-5	0	124	3.6999999999999985e-5
chr8-066430806-A-C	chr8	66430806	A	C	62689	PASS	0.098789	amr	0.02050000000000001	0	0	0.098789
chr8-066430810-TC-T	chr8	66430810	TC	T	62426.97	PASS	0.098518	amr	0.02039500000000001	0	0	0.098518
chr8-066430869-T-C	chr8	66430869	T	C	16125	PASS	0	none	0.01002199999999999	0	0	0.01002199999999999
chr8-066432455-C-T	chr8	66432455	C	T	1138587	PASS	0.24895	eas	0.092491	18	134	0.24895
chr8-066432530-C-T	chr8	66432530	C	T	71636	PASS	0.010354	nfe	0.004954	2	134	0.010354
chr8-066432601-AG-A	chr8	66432601	AG	A	11471	PASS	0	none	2.2000000000000003e-5	0	134	2.2000000000000003e-5
chr8-066432601-AG-GG	chr8	66432601	AG	GG	11471	PASS	0	none	6.800000000000003e-4	1	134	6.800000000000003e-4
chr8-066439532-G-A	chr8	66439532	G	A	50646	PASS	0.20436000000000001	nfe	0.02902700000000002	0	0	0.20436000000000001
chr8-066439731-A-G	chr8	66439731	A	G	14727	PASS	0.02239	sas	0.004451	0	4	0.02239
chr8-066440044-C-A	chr8	66440044	C	A	162991	PASS	0.023323	nfe	0.01157499999999998	2	134	0.023323
chr8-066440130-GT-G	chr8	66440130	GT	G	50886.97	PASS	2.427e-5	afr	1.88e-4	0	132	1.88e-4
chr8-066440130-GT-GTT	chr8	66440130	GT	GTT	50886.97	PASS	0	none	0.003372	1	132	0.003372
chr8-066440130-GT-GTTT	chr8	66440130	GT	GTTT	50886.97	PASS	0	none	9e-6	0	132	9e-6
chr8-066440151-A-*	chr8	66440151	A	*	1730	PASS	0	none	0	0	48	1e-6
chr8-066440151-A-T	chr8	66440151	A	T	1730	PASS	3.8337e-4	nfe	0.00159199999999999	1	48	0.00159199999999999
chr8-066440156-C-*	chr8	66440156	C	*	2366	PASS	0	none	0	0	24	1e-6
chr8-066440156-C-A	chr8	66440156	C	A	2366	PASS	0.0030439	nfe	0.00115299999999999	0	24	0.0030439
chr8-066440156-C-G	chr8	66440156	C	G	2366	PASS	2.931e-5	nfe	2.500000000000001e-4	0	24	2.500000000000001e-4
chr8-066440156-C-T	chr8	66440156	C	T	2366	PASS	8.44e-6	nfe	1.47e-4	0	24	1.47e-4
chr8-066444525-C-T	chr8	66444525	C	T	109041	PASS	0.0062321	nfe	0.003855	2	134	0.0062321
chr8-066444838-C-T	chr8	66444838	C	T	1380475	PASS	0.24917	eas	0.08468400000000001	18	134	0.24917
chr8-066445100-CAA-AAA	chr8	66445100	CAA	AAA	211074	ExcessHet	0	none	3.6999999999999985e-5	0	106	3.6999999999999985e-5
chr8-066445100-CAA-C	chr8	66445100	CAA	C	211074	ExcessHet	0	none	9e-6	0	106	9e-6
chr8-066445100-CAA-CA	chr8	66445100	CAA	CA	211074	ExcessHet	0	none	0.01002499999999998	0	106	0.01002499999999998
chr8-066445100-CAA-CAAA	chr8	66445100	CAA	CAAA	211074	ExcessHet	0	none	0.137832	11	106	0.137832
chr8-066445100-CAA-CAAAA	chr8	66445100	CAA	CAAAA	211074	ExcessHet	0	none	0.002688	0	106	0.002688
chr8-066445100-CAA-CAAAAA	chr8	66445100	CAA	CAAAAA	211074	ExcessHet	0	none	0	0	106	1e-6
chr8-066445126-C-A	chr8	66445126	C	A	46011	PASS	0.016479	afr	0.003499	1	134	0.016479
chr8-066445455-G-T	chr8	66445455	G	T	8898867	PASS	0.73234	afr	0.5727120000000003	80	134	0.73234
chr8-066447407-T-C	chr8	66447407	T	C	47972	PASS	0.0062843	nfe	0.003804	1	134	0.0062843
chr8-066448783-G-A	chr8	66448783	G	A	3961247	PASS	0	none	0	0	134	1e-6
chr8-066448783-G-C	chr8	66448783	G	C	3961247	PASS	0.45779	amr	0.30944999999999956	42	134	0.45779
chr8-066448837-G-C	chr8	66448837	G	C	435752	PASS	0.11249	afr	0.01611700000000001	2	134	0.11249
chr8-066448841-C-T	chr8	66448841	C	T	438313	PASS	0.11229	afr	0.01611700000000001	2	134	0.11229
chr8-066449029-T-C	chr8	66449029	T	C	1560785	PASS	0.25116	eas	0.09439700000000002	18	134	0.25116
chr8-066449039-C-T	chr8	66449039	C	T	1017	PASS	2.79e-5	nfe	0	1	134	2.79e-5
chr8-066449099-AC-A	chr8	66449099	AC	A	1678512.97	PASS	0.18295	nfe	0.172848	25	132	0.18295
chr8-066451850-T-C	chr8	66451850	T	C	8609071	PASS	0.83724	afr	0.5867590000000005	81	134	0.83724
chr8-066453586-G-C	chr8	66453586	G	C	65141	PASS	0.010836	nfe	0.005833	0	0	0.010836
chr8-066453625-C-T	chr8	66453625	C	T	1775811	PASS	0.21773	afr	0.141538	0	0	0.21773
chr8-066453654-G-C	chr8	66453654	G	C	222822	PASS	0.021013	nfe	0.01396299999999998	0	2	0.021013
chr8-066453814-T-G	chr8	66453814	T	G	242	PASS	0	none	2.720000000000003e-4	0	96	2.720000000000003e-4
chr8-066453819-C-A	chr8	66453819	C	A	298	PASS	8.5e-6	amr	4.270000000000005e-4	0	66	4.270000000000005e-4
chr8-066453842-T-G	chr8	66453842	T	G	991	PASS	3.8799e-4	eas	0.00108199999999999	1	62	0.00108199999999999
chr8-066453852-G-T	chr8	66453852	G	T	421	PASS	4.568e-5	eas	4.04e-4	1	78	4.04e-4
chr8-066453873-G-T	chr8	66453873	G	T	87	PASS	1.41e-6	nfe	1.0799999999999996e-4	0	104	1.0799999999999996e-4
chr8-066453962-CT-C	chr8	66453962	CT	C	6432.97	PASS	5.215e-5	eas	0.00103599999999999	0	132	0.00103599999999999
chr8-066453962-CT-CTT	chr8	66453962	CT	CTT	6432.97	PASS	0	none	0.00539	1	132	0.00539
chr8-066454021-G-A	chr8	66454021	G	A	32152	PASS	0.020166	afr	0.00171799999999999	1	134	0.020166
chr8-066454254-C-T	chr8	66454254	C	T	22136	PASS	0.020003	afr	0.00164499999999999	1	134	0.020003
chr8-066456949-C-T	chr8	66456949	C	T	2389832	PASS	0.31835	amr	0.176736	21	134	0.31835
chr8-066457104-C-T	chr8	66457104	C	T	5198	PASS	2.3613e-4	mid	2.09e-4	1	134	2.3613e-4
chr8-066457120-G-C	chr8	66457120	G	C	3068409	PASS	0.22087	afr	0.178515	23	134	0.22087
chr8-066457316-CAAA-*	chr8	66457316	CAAA	*	1008163	ExcessHet	0	none	9.869999999999992e-4	0	98	9.869999999999992e-4
chr8-066457316-CAAA-AAAA	chr8	66457316	CAAA	AAAA	1008163	ExcessHet	0	none	0.003724	0	98	0.003724
chr8-066457316-CAAA-C	chr8	66457316	CAAA	C	1008163	ExcessHet	1.3616e-4	nfe	2.09e-4	0	98	2.09e-4
chr8-066457316-CAAA-CA	chr8	66457316	CAAA	CA	1008163	ExcessHet	0	none	0.007812	0	98	0.007812
chr8-066457316-CAAA-CAA	chr8	66457316	CAAA	CAA	1008163	ExcessHet	0	none	0.119048	16	98	0.119048
chr8-066457316-CAAA-CAAAA	chr8	66457316	CAAA	CAAAA	1008163	ExcessHet	0	none	0.214775	22	98	0.214775
chr8-066457316-CAAA-CAAAAA	chr8	66457316	CAAA	CAAAAA	1008163	ExcessHet	0	none	0.01426199999999999	2	98	0.01426199999999999
chr8-066457316-CAAA-CAAAAAA	chr8	66457316	CAAA	CAAAAAA	1008163	ExcessHet	0	none	7.970000000000003e-4	0	98	7.970000000000003e-4
chr8-066457316-CAAA-CAAAAAAA	chr8	66457316	CAAA	CAAAAAAA	1008163	ExcessHet	0	none	2.2000000000000003e-5	0	98	2.2000000000000003e-5
chr8-066457316-CAAA-CAAAAAAAAAA	chr8	66457316	CAAA	CAAAAAAAAAA	1008163	ExcessHet	0	none	0	0	98	1e-6
chr8-066457316-CAAA-CAAAAAAAAAAAAA	chr8	66457316	CAAA	CAAAAAAAAAAAAA	1008163	ExcessHet	0	none	0	0	98	1e-6
chr8-066457316-CAAA-CAAAAAAAAAAAAAA	chr8	66457316	CAAA	CAAAAAAAAAAAAAA	1008163	ExcessHet	0	none	9e-6	0	98	9e-6
chr8-066457316-CAAA-CAAAAAAAAAAAAAAAA	chr8	66457316	CAAA	CAAAAAAAAAAAAAAAA	1008163	ExcessHet	0	none	0	0	98	1e-6
chr8-066459599-T-A	chr8	66459599	T	A	36648	PASS	0.20442	nfe	0.02625100000000002	0	0	0.20442
chr8-066459901-G-*	chr8	66459901	G	*	4816	PASS	0	none	0	0	8	1e-6
chr8-066459901-G-A	chr8	66459901	G	A	4816	PASS	0.0063733	nfe	0.00158999999999999	0	8	0.0063733
chr8-066459985-G-A	chr8	66459985	G	A	146	PASS	1.772e-5	nfe	0	1	86	1.772e-5
chr8-066460211-G-A	chr8	66460211	G	A	151915	PASS	0.019581	nfe	0.01073699999999998	1	132	0.019581
chr8-066460508-G-T	chr8	66460508	G	T	737797	PASS	0.20464	eas	0.05119100000000001	8	134	0.20464
chr8-066460509-C-T	chr8	66460509	C	T	101431	PASS	0.013943	nfe	0.00699	1	134	0.013943
chr8-066460583-G-A	chr8	66460583	G	A	120563	PASS	0.018617	mid	0.01018899999999999	1	134	0.018617
chr8-066468142-C-T	chr8	66468142	C	T	5295719	PASS	0.69657	afr	0.5218060000000007	66	124	0.69657
chr8-066468293-T-C	chr8	66468293	T	C	9812487	PASS	0.72705	afr	0.5344210000000007	71	134	0.72705
chr8-066468442-C-T	chr8	66468442	C	T	5200818	PASS	0.71256	afr	0.5301390000000007	69	126	0.71256
chr8-066468502-C-A	chr8	66468502	C	A	353453	PASS	0.22574	eas	0.049554	7	128	0.22574
chr8-066468628-T-C	chr8	66468628	T	C	1623221	PASS	0.66369	afr	0.4315099999999998	33	66	0.66369
chr8-066468910-A-T	chr8	66468910	A	T	77494	PASS	0	none	0.04858400000000001	0	0	0.04858400000000001
chr8-066480826-G-C	chr8	66480826	G	C	124899	PASS	0.11397	nfe	0.04451600000000001	0	0	0.11397
chr8-066493187-GAAA-CAAA	chr8	66493187	GAAA	CAAA	23287	PASS	0	none	9e-6	0	0	9e-6
chr8-066493187-GAAA-G	chr8	66493187	GAAA	G	23287	PASS	0	none	9e-6	0	0	9e-6
chr8-066493187-GAAA-GA	chr8	66493187	GAAA	GA	23287	PASS	0	none	1.27e-4	0	0	1.27e-4
chr8-066493187-GAAA-GAA	chr8	66493187	GAAA	GAA	23287	PASS	0	none	0.00895699999999999	0	0	0.00895699999999999
chr8-066493187-GAAA-GAAAA	chr8	66493187	GAAA	GAAAA	23287	PASS	0	none	0.005704	0	0	0.005704
chr8-066493187-GAAA-GAAAAA	chr8	66493187	GAAA	GAAAAA	23287	PASS	0	none	8.9e-5	0	0	8.9e-5
chr8-066493375-A-G	chr8	66493375	A	G	14332	PASS	0.005765	nfe	0.003066	1	110	0.005765
chr8-066493443-AT-A	chr8	66493443	AT	A	956	PASS	4.597e-5	nfe	4.05e-4	0	122	4.05e-4
chr8-066493443-AT-GT	chr8	66493443	AT	GT	956	PASS	0	none	3.6999999999999985e-5	0	122	3.6999999999999985e-5
chr8-066493446-TAAAAA-*	chr8	66493446	TAAAAA	*	1807928	PASS	0	none	5.2999999999999994e-5	0	102	5.2999999999999994e-5
chr8-066493446-TAAAAA-AAAAAA	chr8	66493446	TAAAAA	AAAAAA	1807928	PASS	0	none	1.0799999999999996e-4	0	102	1.0799999999999996e-4
chr8-066493446-TAAAAA-T	chr8	66493446	TAAAAA	T	1807928	PASS	2.7209e-4	afr	3.6000000000000035e-4	0	102	3.6000000000000035e-4
chr8-066493446-TAAAAA-TA	chr8	66493446	TAAAAA	TA	1807928	PASS	0	none	0.006726	2	102	0.006726
chr8-066493446-TAAAAA-TAA	chr8	66493446	TAAAAA	TAA	1807928	PASS	0	none	0.05023900000000002	4	102	0.05023900000000002
chr8-066493446-TAAAAA-TAAA	chr8	66493446	TAAAAA	TAAA	1807928	PASS	0	none	0.183932	28	102	0.183932
chr8-066493446-TAAAAA-TAAAA	chr8	66493446	TAAAAA	TAAAA	1807928	PASS	0	none	0.3215949999999994	40	102	0.3215949999999994
chr8-066493446-TAAAAA-TAAAAAA	chr8	66493446	TAAAAA	TAAAAAA	1807928	PASS	0	none	0.02582	2	102	0.02582
chr8-066493446-TAAAAA-TAAAAAAA	chr8	66493446	TAAAAA	TAAAAAAA	1807928	PASS	0	none	0.006003	0	102	0.006003
chr8-066493446-TAAAAA-TAAAAAAAA	chr8	66493446	TAAAAA	TAAAAAAAA	1807928	PASS	0	none	8.440000000000002e-4	0	102	8.440000000000002e-4
chr8-066493446-TAAAAA-TAAAAAAAAA	chr8	66493446	TAAAAA	TAAAAAAAAA	1807928	PASS	0	none	7.099999999999998e-5	0	102	7.099999999999998e-5
chr8-066493446-TAAAAA-TAAAAAAAAAA	chr8	66493446	TAAAAA	TAAAAAAAAAA	1807928	PASS	0	none	9e-6	0	102	9e-6
chr8-066493447-A-*	chr8	66493447	A	*	526	PASS	0	none	0.48155199999999954	48	84	0.48155199999999954
chr8-066493447-A-T	chr8	66493447	A	T	526	PASS	0	none	4.04e-4	0	84	4.04e-4
chr8-066493448-A-*	chr8	66493448	A	*	338	PASS	0	none	0.30693099999999945	32	58	0.30693099999999945
chr8-066493448-A-T	chr8	66493448	A	T	338	PASS	6.5585e-4	nfe	3.600000000000004e-4	0	58	6.5585e-4
chr8-066493449-A-*	chr8	66493449	A	*	81	PASS	0	none	0.07861300000000002	3	50	0.07861300000000002
chr8-066493449-A-T	chr8	66493449	A	T	81	PASS	0	none	3.150000000000005e-4	0	50	3.150000000000005e-4
chr8-066493586-G-T	chr8	66493586	G	T	417	PASS	4.405e-5	nfe	0	1	134	4.405e-5
chr8-066496356-A-G	chr8	66496356	A	G	1598669	PASS	0.12021	afr	0.096115	11	134	0.12021
chr8-066496550-A-G	chr8	66496550	A	G	262018	PASS	0.014686	nfe	0.01018899999999999	2	134	0.014686
chr8-066496632-G-A	chr8	66496632	G	A	1155	PASS	1.3086e-4	afr	3.6999999999999985e-5	1	132	1.3086e-4
chr8-066505483-G-T	chr8	66505483	G	T	1128424	PASS	0.047106	nfe	0.04417100000000002	7	134	0.047106
chr8-066505636-G-A	chr8	66505636	G	A	224392	PASS	0.082961	afr	0.01501199999999998	2	134	0.082961
chr8-066510190-T-C	chr8	66510190	T	C	1101	PASS	7.608e-5	nfe	0	1	134	7.608e-5
chr8-066513461-C-A	chr8	66513461	C	A	674707	PASS	0.0011362	sas	9e-6	0	134	0.0011362
chr8-066513461-C-T	chr8	66513461	C	T	674707	PASS	0.18153	eas	0.02139500000000001	1	134	0.18153
chr8-066513843-G-T	chr8	66513843	G	T	20867	PASS	0.0033373	amr	0.001966	1	130	0.0033373
chr8-066513902-G-A	chr8	66513902	G	A	184939	PASS	0.039564	nfe	0.024589	6	122	0.039564
chr8-066514001-A-T	chr8	66514001	A	T	13785	PASS	0.0045963	amr	0.002808	0	24	0.0045963
chr8-066515779-G-A	chr8	66515779	G	A	3037	PASS	9e-5	nfe	1.88e-4	1	134	1.88e-4
chr8-066515825-T-C	chr8	66515825	T	C	397696	PASS	0.20554	afr	0.031497	1	134	0.20554
chr8-066515856-A-G	chr8	66515856	A	G	425547	PASS	0.16004	afr	0.03048700000000002	2	134	0.16004
chr8-066515878-C-G	chr8	66515878	C	G	3028	PASS	3.895e-5	nfe	5.2999999999999994e-5	1	134	5.2999999999999994e-5
chr8-066516090-C-T	chr8	66516090	C	T	383351	PASS	0.17488	eas	0.023406	1	134	0.17488
chr8-066516133-A-G	chr8	66516133	A	G	268725	PASS	0.023218	nfe	0.02076	2	134	0.023218
chr8-066564172-G-GA	chr8	66564172	G	GA	1468.97	PASS	0	none	0.00107999999999999	0	0	0.00107999999999999
chr8-066564561-G-C	chr8	66564561	G	C	15555	PASS	0.0032619	nfe	0.00161999999999999	1	134	0.0032619
chr8-066565630-GAAA-G	chr8	66565630	GAAA	G	848011.97	PASS	0	none	9e-6	0	0	9e-6
chr8-066565630-GAAA-GA	chr8	66565630	GAAA	GA	848011.97	PASS	0	none	6.999999999999998e-5	0	0	6.999999999999998e-5
chr8-066565630-GAAA-GAA	chr8	66565630	GAAA	GAA	848011.97	PASS	0	none	0.4508109999999994	0	0	0.4508109999999994
chr8-066565630-GAAA-GAAAA	chr8	66565630	GAAA	GAAAA	848011.97	PASS	0	none	2.2000000000000003e-5	0	0	2.2000000000000003e-5
chr8-066566196-T-G	chr8	66566196	T	G	189643	PASS	0.013679	nfe	0.00943299999999999	2	134	0.013679
chr8-066566663-CAAT-C	chr8	66566663	CAAT	C	1017974	PASS	2.0761e-4	afr	0	0	134	2.0761e-4
chr8-066566663-CAAT-TAAT	chr8	66566663	CAAT	TAAT	1017974	PASS	0	none	0.053943	3	134	0.053943
chr8-066566863-A-G	chr8	66566863	A	G	232883	PASS	0.014721	nfe	0.00990199999999998	2	134	0.014721
chr8-066573510-G-C	chr8	66573510	G	C	410	PASS	3.12e-6	nfe	0	1	134	3.12e-6
chr8-066576505-AT-*	chr8	66576505	AT	*	273893	PASS	0	none	2.2000000000000003e-5	0	134	2.2000000000000003e-5
chr8-066576505-AT-A	chr8	66576505	AT	A	273893	PASS	5.7785e-4	afr	7.740000000000004e-4	0	134	7.740000000000004e-4
chr8-066576505-AT-ATT	chr8	66576505	AT	ATT	273893	PASS	0	none	7.099999999999998e-5	0	134	7.099999999999998e-5
chr8-066576505-AT-TT	chr8	66576505	AT	TT	273893	PASS	0	none	0.02245300000000002	10	134	0.02245300000000002
chr8-066580106-T-C	chr8	66580106	T	C	803615	PASS	0.19503	afr	0.04299800000000001	3	134	0.19503
chr8-066580266-C-A	chr8	66580266	C	A	2260	PASS	1.6088e-4	nfe	9e-6	1	134	1.6088e-4
chr8-066580456-C-T	chr8	66580456	C	T	1095886	PASS	0.38132	afr	0.071522	3	134	0.38132
chr8-066592307-TA-T	chr8	66592307	TA	T	116237.97	PASS	1.0354e-4	nfe	6.570000000000002e-4	0	124	6.570000000000002e-4
chr8-066592307-TA-TAA	chr8	66592307	TA	TAA	116237.97	PASS	0	none	0.02292300000000001	5	124	0.02292300000000001
chr8-066592307-TA-TAAA	chr8	66592307	TA	TAAA	116237.97	PASS	0	none	2.2000000000000003e-5	0	124	2.2000000000000003e-5
chr8-066592607-C-T	chr8	66592607	C	T	3787	PASS	6.225e-5	nfe	1.88e-4	1	132	1.88e-4
chr8-066595680-C-T	chr8	66595680	C	T	37573	PASS	0.0037108	nfe	0.00191599999999999	1	134	0.0037108
chr8-066597667-TA-*	chr8	66597667	TA	*	62201.97	PASS	0	none	0	0	128	1e-6
chr8-066597667-TA-T	chr8	66597667	TA	T	62201.97	PASS	6.4347e-4	amr	0.003473	0	128	0.003473
chr8-066597667-TA-TAA	chr8	66597667	TA	TAA	62201.97	PASS	0	none	0.00937899999999999	2	128	0.00937899999999999
chr8-066597667-TA-TAAA	chr8	66597667	TA	TAAA	62201.97	PASS	0	none	3.6999999999999985e-5	0	128	3.6999999999999985e-5
chr8-066601785-A-G	chr8	66601785	A	G	731997	PASS	0.27893	afr	0.053596	3	134	0.27893
chr8-066612614-C-T	chr8	66612614	C	T	42327	PASS	0.011046	mid	0.003804	4	134	0.011046
chr8-066612674-G-*	chr8	66612674	G	*	304905	PASS	0	none	0	0	134	1e-6
chr8-066612674-G-A	chr8	66612674	G	A	304905	PASS	0.051724	nfe	0.02775200000000002	12	134	0.051724
chr8-066634288-C-A	chr8	66634288	C	A	321	PASS	0	none	0	1	132	1e-6
chr8-066664826-T-C	chr8	66664826	T	C	353177	PASS	0.011129	mid	0.007275	1	134	0.011129
chr8-066664943-G-A	chr8	66664943	G	A	3130304	PASS	0.093986	mid	0.07623800000000001	21	134	0.093986
chr8-066665435-G-A	chr8	66665435	G	A	4265840	PASS	0.37801	afr	0.07189800000000002	3	134	0.37801
chr8-066667056-G-A	chr8	66667056	G	A	373175	PASS	0.067304	amr	0.01414499999999998	2	134	0.067304
chr8-066667168-G-A	chr8	66667168	G	A	19377	PASS	4.4336e-4	sas	0	0	134	4.4336e-4
chr8-066667168-G-C	chr8	66667168	G	C	19377	PASS	0.0021695	nfe	5.870000000000004e-4	1	134	0.0021695
chr8-066667168-G-T	chr8	66667168	G	T	19377	PASS	0	none	9e-6	0	134	9e-6
chr8-066667173-G-T	chr8	66667173	G	T	13182	PASS	8.2248e-4	nfe	7.040000000000005e-4	1	134	8.2248e-4
chr8-066667366-G-A	chr8	66667366	G	A	29022	PASS	0.007102	nfe	0.003296	1	132	0.007102
chr8-066667560-T-C	chr8	66667560	T	C	135626	PASS	0.33762	afr	0.038015	0	6	0.33762
chr8-066667587-G-A	chr8	66667587	G	A	9577	PASS	0.045232	amr	0.003309	0	0	0.045232
chr8-066678101-TAA-*	chr8	66678101	TAA	*	82704	ExcessHet	0	none	0	0	106	1e-6
chr8-066678101-TAA-AAA	chr8	66678101	TAA	AAA	82704	ExcessHet	0	none	5.870000000000005e-4	0	106	5.870000000000005e-4
chr8-066678101-TAA-T	chr8	66678101	TAA	T	82704	ExcessHet	0	none	0	0	106	1e-6
chr8-066678101-TAA-TA	chr8	66678101	TAA	TA	82704	ExcessHet	0	none	0.02233000000000001	2	106	0.02233000000000001
chr8-066678101-TAA-TAAA	chr8	66678101	TAA	TAAA	82704	ExcessHet	0	none	0.049791	6	106	0.049791
chr8-066678101-TAA-TAAAA	chr8	66678101	TAA	TAAAA	82704	ExcessHet	0	none	5.41e-4	0	106	5.41e-4
chr8-066678101-TAA-TAAAAA	chr8	66678101	TAA	TAAAAA	82704	ExcessHet	0	none	9e-6	0	106	9e-6
chr8-066678102-A-*	chr8	66678102	A	*	244	PASS	0	none	0.022356	2	106	0.022356
chr8-066678102-A-T	chr8	66678102	A	T	244	PASS	0	none	0	0	106	1e-6
chr8-066678225-C-T	chr8	66678225	C	T	3513832	PASS	0.32087	sas	0.2685699999999997	46	134	0.32087
chr8-066678390-T-A	chr8	66678390	T	A	53629	PASS	0.016196	nfe	0.007766	2	126	0.016196
chr8-066679392-A-G	chr8	66679392	A	G	71749	PASS	0.022854	nfe	0.01237599999999998	0	24	0.022854
chr8-066679917-T-C	chr8	66679917	T	C	9983122	PASS	0.33376	sas	0.27172799999999986	46	134	0.33376
chr8-066680014-G-A	chr8	66680014	G	A	1333350	PASS	0.37774	afr	0.07165600000000001	3	134	0.37774
chr8-066680252-C-*	chr8	66680252	C	*	1087	PASS	0	none	2.5100000000000014e-4	0	48	2.5100000000000014e-4
chr8-066680252-C-A	chr8	66680252	C	A	1087	PASS	0.0055773	afr	1.6699999999999994e-4	0	48	0.0055773
chr8-066680252-C-T	chr8	66680252	C	T	1087	PASS	1.969e-5	nfe	0	0	48	1.969e-5
chr8-066680286-GAC-G	chr8	66680286	GAC	G	1254.97	PASS	1.6325e-4	nfe	1.0799999999999996e-4	0	26	1.6325e-4
chr8-066680347-GC-G	chr8	66680347	GC	G	166.97	PASS	0	none	2.2000000000000003e-5	0	4	2.2000000000000003e-5
chr8-066767520-G-T	chr8	66767520	G	T	101125	PASS	0.013817	afr	0.001991	1	134	0.013817
chr8-066767959-A-G	chr8	66767959	A	G	2359364	PASS	0.33737	afr	0.07637200000000001	5	134	0.33737
chr8-066768100-TACTTAC-T	chr8	66768100	TACTTAC	T	1349671.97	PASS	0.32395	afr	0.07321000000000001	5	134	0.32395
chr8-066793591-CTTT-C	chr8	66793591	CTTT	C	348475	ExcessHet	1.18e-6	nfe	2.2000000000000003e-5	0	102	2.2000000000000003e-5
chr8-066793591-CTTT-CT	chr8	66793591	CTTT	CT	348475	ExcessHet	0	none	0.002362	0	102	0.002362
chr8-066793591-CTTT-CTT	chr8	66793591	CTTT	CTT	348475	ExcessHet	0	none	0.07411	11	102	0.07411
chr8-066793591-CTTT-CTTTT	chr8	66793591	CTTT	CTTTT	348475	ExcessHet	0	none	0.131501	28	102	0.131501
chr8-066793591-CTTT-CTTTTT	chr8	66793591	CTTT	CTTTTT	348475	ExcessHet	0	none	0.003877	1	102	0.003877
chr8-066793591-CTTT-CTTTTTT	chr8	66793591	CTTT	CTTTTTT	348475	ExcessHet	0	none	2.2000000000000003e-5	0	102	2.2000000000000003e-5
chr8-066793591-CTTT-CTTTTTTT	chr8	66793591	CTTT	CTTTTTTT	348475	ExcessHet	0	none	0	0	102	1e-6
chr8-066793591-CTTT-CTTTTTTTT	chr8	66793591	CTTT	CTTTTTTTT	348475	ExcessHet	0	none	0	0	102	1e-6
chr8-066793591-CTTT-CTTTTTTTTTT	chr8	66793591	CTTT	CTTTTTTTTTT	348475	ExcessHet	0	none	2.2000000000000003e-5	0	102	2.2000000000000003e-5
chr8-066793591-CTTT-CTTTTTTTTTTT	chr8	66793591	CTTT	CTTTTTTTTTTT	348475	ExcessHet	0	none	0	0	102	1e-6
chr8-066793591-CTTT-CTTTTTTTTTTTTT	chr8	66793591	CTTT	CTTTTTTTTTTTTT	348475	ExcessHet	0	none	0	0	102	1e-6
chr8-066793591-CTTT-CTTTTTTTTTTTTTT	chr8	66793591	CTTT	CTTTTTTTTTTTTTT	348475	ExcessHet	0	none	0	0	102	1e-6
chr8-066793591-CTTT-CTTTTTTTTTTTTTTTTTT	chr8	66793591	CTTT	CTTTTTTTTTTTTTTTTTT	348475	ExcessHet	0	none	0	0	102	1e-6
chr8-066793591-CTTT-TTTT	chr8	66793591	CTTT	TTTT	348475	ExcessHet	0	none	9e-6	0	102	9e-6
chr8-066798441-CAAAAA-AAAAAA	chr8	66798441	CAAAAA	AAAAAA	670433	ExcessHet	0	none	9e-6	0	108	9e-6
chr8-066798441-CAAAAA-C	chr8	66798441	CAAAAA	C	670433	ExcessHet	0	none	0	0	108	1e-6
chr8-066798441-CAAAAA-CA	chr8	66798441	CAAAAA	CA	670433	ExcessHet	0	none	3.6999999999999985e-5	0	108	3.6999999999999985e-5
chr8-066798441-CAAAAA-CAA	chr8	66798441	CAAAAA	CAA	670433	ExcessHet	0	none	0.00161899999999999	0	108	0.00161899999999999
chr8-066798441-CAAAAA-CAAA	chr8	66798441	CAAAAA	CAAA	670433	ExcessHet	0	none	0.02048100000000001	2	108	0.02048100000000001
chr8-066798441-CAAAAA-CAAAA	chr8	66798441	CAAAAA	CAAAA	670433	ExcessHet	0	none	0.17483500000000002	22	108	0.17483500000000002
chr8-066798441-CAAAAA-CAAAAAA	chr8	66798441	CAAAAA	CAAAAAA	670433	ExcessHet	0	none	0.15134100000000003	26	108	0.15134100000000003
chr8-066798441-CAAAAA-CAAAAAAA	chr8	66798441	CAAAAA	CAAAAAAA	670433	ExcessHet	0	none	0.006779	1	108	0.006779
chr8-066798441-CAAAAA-CAAAAAAAA	chr8	66798441	CAAAAA	CAAAAAAAA	670433	ExcessHet	0	none	1.6699999999999994e-4	0	108	1.6699999999999994e-4
chr8-066798441-CAAAAA-CAAAAAAAAA	chr8	66798441	CAAAAA	CAAAAAAAAA	670433	ExcessHet	0	none	9e-6	0	108	9e-6
chr8-066798636-G-A	chr8	66798636	G	A	657	PASS	3.48e-5	eas	9e-6	1	134	3.48e-5
chr8-066798687-A-G	chr8	66798687	A	G	305014	PASS	0.059811	amr	0.02004700000000001	3	134	0.059811
chr8-066798690-G-A	chr8	66798690	G	A	422708	PASS	0.10392	afr	0.02892	3	134	0.10392
chr8-066798690-G-C	chr8	66798690	G	C	422708	PASS	3.1e-6	nfe	0	0	134	3.1e-6
chr8-066813796-G-A	chr8	66813796	G	A	3726	PASS	4.8304e-4	nfe	2.9400000000000004e-4	1	134	4.8304e-4
chr8-066831353-GTTT-*	chr8	66831353	GTTT	*	496579	ExcessHet	0	none	9e-6	0	112	9e-6
chr8-066831353-GTTT-ATTT	chr8	66831353	GTTT	ATTT	496579	ExcessHet	0	none	2.09e-4	0	112	2.09e-4
chr8-066831353-GTTT-G	chr8	66831353	GTTT	G	496579	ExcessHet	0	none	0	0	112	1e-6
chr8-066831353-GTTT-GT	chr8	66831353	GTTT	GT	496579	ExcessHet	0	none	7.099999999999998e-5	0	112	7.099999999999998e-5
chr8-066831353-GTTT-GTT	chr8	66831353	GTTT	GTT	496579	ExcessHet	0	none	0.01474	2	112	0.01474
chr8-066831353-GTTT-GTTTT	chr8	66831353	GTTT	GTTTT	496579	ExcessHet	0	none	0.220652	25	112	0.220652
chr8-066831353-GTTT-GTTTTT	chr8	66831353	GTTT	GTTTTT	496579	ExcessHet	0	none	0.003142	0	112	0.003142
chr8-066831353-GTTT-GTTTTTT	chr8	66831353	GTTT	GTTTTTT	496579	ExcessHet	0	none	9e-6	0	112	9e-6
chr8-066831353-GTTT-TTTT	chr8	66831353	GTTT	TTTT	496579	ExcessHet	0	none	9e-6	0	112	9e-6
chr8-066835996-G-A	chr8	66835996	G	A	1873546	PASS	0.33206	afr	0.07854300000000002	5	134	0.33206
chr8-066836134-G-C	chr8	66836134	G	C	41833	PASS	0.0042511	nfe	0.00244	2	134	0.0042511
chr8-066836220-G-A	chr8	66836220	G	A	22646	PASS	0.015698	afr	0.00194099999999999	1	132	0.015698
chr8-066839926-C-T	chr8	66839926	C	T	352820	PASS	0.058961	amr	0.02820300000000001	4	134	0.058961
chr8-066840194-T-C	chr8	66840194	T	C	28330	PASS	0.010254	afr	9.640000000000004e-4	1	134	0.010254
chr8-066840941-CAAAAA-AAAAAA	chr8	66840941	CAAAAA	AAAAAA	807489	ExcessHet	0	none	1.0799999999999996e-4	0	96	1.0799999999999996e-4
chr8-066840941-CAAAAA-C	chr8	66840941	CAAAAA	C	807489	ExcessHet	6.4e-7	nfe	7.099999999999998e-5	0	96	7.099999999999998e-5
chr8-066840941-CAAAAA-CA	chr8	66840941	CAAAAA	CA	807489	ExcessHet	0	none	6.330000000000003e-4	0	96	6.330000000000003e-4
chr8-066840941-CAAAAA-CAA	chr8	66840941	CAAAAA	CAA	807489	ExcessHet	0	none	0.005077	0	96	0.005077
chr8-066840941-CAAAAA-CAAA	chr8	66840941	CAAAAA	CAAA	807489	ExcessHet	0	none	0.04029000000000002	2	96	0.04029000000000002
chr8-066840941-CAAAAA-CAAAA	chr8	66840941	CAAAAA	CAAAA	807489	ExcessHet	0	none	0.225002	33	96	0.225002
chr8-066840941-CAAAAA-CAAAAAA	chr8	66840941	CAAAAA	CAAAAAA	807489	ExcessHet	0	none	0.11737700000000002	12	96	0.11737700000000002
chr8-066840941-CAAAAA-CAAAAAAA	chr8	66840941	CAAAAA	CAAAAAAA	807489	ExcessHet	0	none	0.00799299999999999	0	96	0.00799299999999999
chr8-066840941-CAAAAA-CAAAAAAAA	chr8	66840941	CAAAAA	CAAAAAAAA	807489	ExcessHet	0	none	4.720000000000004e-4	0	96	4.720000000000004e-4
chr8-066840941-CAAAAA-CAAAAAAAAA	chr8	66840941	CAAAAA	CAAAAAAAAA	807489	ExcessHet	0	none	0	0	96	1e-6
chr8-066840941-CAAAAA-CAAAAAAAAAA	chr8	66840941	CAAAAA	CAAAAAAAAAA	807489	ExcessHet	0	none	0	0	96	1e-6
chr8-066840963-C-A	chr8	66840963	C	A	257	PASS	1.9814e-4	nfe	2.5100000000000014e-4	1	122	2.5100000000000014e-4
chr8-066840975-C-A	chr8	66840975	C	A	35	PASS	5.37e-6	sas	0	0	126	5.37e-6
chr8-066840975-C-T	chr8	66840975	C	T	35	PASS	3.7e-7	nfe	9e-6	0	126	9e-6
chr8-066840980-C-A	chr8	66840980	C	A	107	PASS	7.623e-5	eas	3.6999999999999985e-5	0	130	7.623e-5
chr8-066840980-C-G	chr8	66840980	C	G	107	PASS	0	none	0	0	130	1e-6
chr8-066840980-C-T	chr8	66840980	C	T	107	PASS	0	none	3.6999999999999985e-5	0	130	3.6999999999999985e-5
chr8-066843552-G-A	chr8	66843552	G	A	354	PASS	7.2e-7	nfe	0	1	134	1e-6
chr8-066843576-A-G	chr8	66843576	A	G	52894	PASS	0.022116	afr	0.002741	1	134	0.022116
chr8-066843629-A-C	chr8	66843629	A	C	13091	VQSRTrancheSNP99.90to99.95	0.015558	nfe	0.005826	5	124	0.015558
chr8-066843685-C-A	chr8	66843685	C	A	9330600	PASS	0.99766	nfe	0.9867470000000002	130	130	0.99766
chr8-066847176-CTTT-C	chr8	66847176	CTTT	C	814098.97	ExcessHet	1.11e-6	nfe	1.0799999999999996e-4	0	108	1.0799999999999996e-4
chr8-066847176-CTTT-CT	chr8	66847176	CTTT	CT	814098.97	ExcessHet	0	none	0.00950399999999999	0	108	0.00950399999999999
chr8-066847176-CTTT-CTT	chr8	66847176	CTTT	CTT	814098.97	ExcessHet	0	none	0.244836	36	108	0.244836
chr8-066847176-CTTT-CTTTT	chr8	66847176	CTTT	CTTTT	814098.97	ExcessHet	0	none	0.12157900000000002	14	108	0.12157900000000002
chr8-066847176-CTTT-CTTTTT	chr8	66847176	CTTT	CTTTTT	814098.97	ExcessHet	0	none	0.00164299999999999	0	108	0.00164299999999999
chr8-066847176-CTTT-CTTTTTT	chr8	66847176	CTTT	CTTTTTT	814098.97	ExcessHet	0	none	0	0	108	1e-6
chr8-066847319-C-A	chr8	66847319	C	A	1294	PASS	3.513e-5	eas	0.00113199999999999	0	118	0.00113199999999999
chr8-066851004-C-T	chr8	66851004	C	T	683	PASS	2.474e-5	nfe	0	1	134	2.474e-5
chr8-066859811-T-C	chr8	66859811	T	C	9966	PASS	0.0033101	nfe	0.00166899999999999	1	124	0.0033101
chr8-066859899-A-G	chr8	66859899	A	G	40993	PASS	0.062629	afr	0.00823499999999999	0	14	0.062629
chr8-066874249-G-A	chr8	66874249	G	A	397835	PASS	0.033678	nfe	0.016617	3	134	0.033678
chr8-066874338-GC-G	chr8	66874338	GC	G	2105.97	PASS	1.3534e-4	nfe	0	1	134	1.3534e-4
chr8-066874398-C-T	chr8	66874398	C	T	1806786	PASS	0.080369	nfe	0.06820200000000001	13	134	0.080369
chr8-066874582-C-T	chr8	66874582	C	T	599072	PASS	0.059366	amr	0.027222	4	134	0.059366
chr8-066874662-A-C	chr8	66874662	A	C	408823	PASS	0.051684	amr	0.02671800000000001	4	134	0.051684
chr8-066877471-A-C	chr8	66877471	A	C	564655	PASS	0.034673	nfe	0.02372300000000002	7	134	0.034673
chr8-066877473-T-A	chr8	66877473	T	A	310307	PASS	0.12466000000000001	afr	0.01291099999999999	2	134	0.12466000000000001
chr8-066878941-TA-AA	chr8	66878941	TA	AA	9837	VQSRTrancheINDEL95.00to96.00	0	none	0	0	126	1e-6
chr8-066878941-TA-T	chr8	66878941	TA	T	9837	VQSRTrancheINDEL95.00to96.00	0.001246	amr	0.006601	1	126	0.006601
chr8-066878941-TA-TAA	chr8	66878941	TA	TAA	9837	VQSRTrancheINDEL95.00to96.00	0	none	9.400000000000004e-4	0	126	9.400000000000004e-4
chr8-066879008-C-A	chr8	66879008	C	A	4176	VQSRTrancheSNP99.70to99.80	0.0028345	eas	7.099999999999998e-5	0	132	0.0028345
chr8-066879008-C-T	chr8	66879008	C	T	4176	VQSRTrancheSNP99.70to99.80	3.036e-5	nfe	2.2000000000000003e-5	1	132	3.036e-5
chr8-066880821-T-C	chr8	66880821	T	C	807222	PASS	0.31191	afr	0.07285400000000002	5	130	0.31191
chr8-066883627-CAAA-C	chr8	66883627	CAAA	C	399567.97	ExcessHet	0	none	9e-6	0	102	9e-6
chr8-066883627-CAAA-CA	chr8	66883627	CAAA	CA	399567.97	ExcessHet	0	none	0.004924	0	102	0.004924
chr8-066883627-CAAA-CAA	chr8	66883627	CAAA	CAA	399567.97	ExcessHet	0	none	0.16129700000000002	22	102	0.16129700000000002
chr8-066883627-CAAA-CAAAA	chr8	66883627	CAAA	CAAAA	399567.97	ExcessHet	0	none	0.10357	9	102	0.10357
chr8-066883627-CAAA-CAAAAA	chr8	66883627	CAAA	CAAAAA	399567.97	ExcessHet	0	none	0.00127599999999999	0	102	0.00127599999999999
chr8-066883627-CAAA-CAAAAAA	chr8	66883627	CAAA	CAAAAAA	399567.97	ExcessHet	0	none	0	0	102	1e-6
chr8-066883885-C-G	chr8	66883885	C	G	1931627	PASS	0.0753	nfe	0.05568000000000001	5	134	0.0753
chr8-066884324-C-A	chr8	66884324	C	A	30013	PASS	0.018839	afr	0.004746	0	112	0.018839
chr8-066884416-G-A	chr8	66884416	G	A	156279	PASS	0.092789	nfe	0.049398	2	12	0.092789
chr8-066890842-A-G	chr8	66890842	A	G	708	PASS	3.2323e-4	nfe	0	1	134	3.2323e-4
chr8-066901075-CCAGA-C	chr8	66901075	CCAGA	C	1916.97	PASS	2.125e-5	nfe	9e-6	1	134	2.125e-5
chr8-066901247-G-A	chr8	66901247	G	A	514713	PASS	0.058971	amr	0.02369700000000002	4	134	0.058971
chr8-066901398-A-G	chr8	66901398	A	G	13545487	PASS	0.99149	eas	0.9081900000000004	122	134	0.99149
chr8-066901741-G-A	chr8	66901741	G	A	97	PASS	0	none	0	0	0	1e-6
chr8-066901741-G-T	chr8	66901741	G	T	97	PASS	0	none	0	0	0	1e-6
chr8-066905194-A-*	chr8	66905194	A	*	97478	PASS	0	none	0	0	132	1e-6
chr8-066905194-A-T	chr8	66905194	A	T	97478	PASS	0.018614	nfe	0.01144299999999998	3	132	0.018614
chr8-066918979-C-A	chr8	66918979	C	A	81264	PASS	0	none	0	0	134	1e-6
chr8-066918979-C-T	chr8	66918979	C	T	81264	PASS	0.011932	nfe	0.007042	2	134	0.011932
chr8-066947791-T-C	chr8	66947791	T	C	60209	PASS	0.074728	afr	0.01252899999999999	0	90	0.074728
chr8-066961235-G-A	chr8	66961235	G	A	155811	PASS	0.076121	afr	0.01540599999999999	1	132	0.076121
chr8-066961384-G-A	chr8	66961384	G	A	2286	PASS	3.99e-6	nfe	9e-6	1	134	9e-6
chr8-066961770-G-A	chr8	66961770	G	A	28954	PASS	0	none	0	0	2	1e-6
chr8-066961770-G-C	chr8	66961770	G	C	28954	PASS	0.026731	nfe	0.004911	0	2	0.026731
chr8-066970761-C-T	chr8	66970761	C	T	4075	PASS	2.907e-5	nfe	2.08e-4	0	60	2.08e-4
chr8-066970827-CT-C	chr8	66970827	CT	C	2216.97	PASS	6.428e-5	nfe	1.47e-4	0	126	1.47e-4
chr8-066970827-CT-CTT	chr8	66970827	CT	CTT	2216.97	PASS	0	none	0.00166899999999999	1	126	0.00166899999999999
chr8-066970827-CT-CTTTTT	chr8	66970827	CT	CTTTTT	2216.97	PASS	0	none	0	0	126	1e-6
chr8-066970896-T-C	chr8	66970896	T	C	805486	PASS	0.20546	afr	0.04539800000000001	3	134	0.20546
chr8-066983994-C-A	chr8	66983994	C	A	173958	PASS	0.10999	afr	0.01254399999999999	2	134	0.10999
chr8-066983994-C-T	chr8	66983994	C	T	173958	PASS	0	none	0	0	134	1e-6
chr8-066984263-G-A	chr8	66984263	G	A	229990	PASS	0.0036118	nfe	0.004339	2	134	0.004339
chr8-066984706-CT-C	chr8	66984706	CT	C	697723.97	PASS	0.076311	afr	0.01698600000000002	1	134	0.076311
chr8-066985085-C-A	chr8	66985085	C	A	642120	PASS	0.074606	afr	0.01809300000000001	1	134	0.074606
chr8-066985204-C-T	chr8	66985204	C	T	26485	PASS	5.7257e-4	nfe	8.450000000000003e-4	1	134	8.450000000000003e-4
chr8-066985317-T-G	chr8	66985317	T	G	391985	PASS	0.073062	afr	0.01798800000000002	1	134	0.073062
chr8-066985612-G-C	chr8	66985612	G	C	275778	PASS	0.03112	sas	0.00870399999999999	1	134	0.03112
chr8-066986040-A-C	chr8	66986040	A	C	2035	PASS	5.492e-5	nfe	5.2999999999999994e-5	1	134	5.492e-5
chr8-066986040-A-G	chr8	66986040	A	G	2035	PASS	1.386e-5	nfe	9e-6	0	134	1.386e-5
chr8-066986269-A-G	chr8	66986269	A	G	204665	PASS	0.085211	afr	0.02183500000000001	1	118	0.085211
chr8-066988526-A-G	chr8	66988526	A	G	873189	PASS	0.070431	nfe	0.06145700000000002	12	134	0.070431
chr8-066988635-A-G	chr8	66988635	A	G	1472	PASS	3.273e-4	nfe	7.099999999999998e-5	1	134	3.273e-4
chr8-067010626-G-T	chr8	67010626	G	T	540	PASS	4.298e-5	eas	4.500000000000005e-4	1	122	4.500000000000005e-4
chr8-067010645-G-T	chr8	67010645	G	T	200046	PASS	0.015685	nfe	0.01008499999999999	2	134	0.015685
chr8-067010680-T-C	chr8	67010680	T	C	9730	PASS	0.0050967	afr	3.160000000000005e-4	1	134	0.0050967
chr8-067010714-C-*	chr8	67010714	C	*	28305	PASS	0	none	2.2000000000000003e-5	0	134	2.2000000000000003e-5
chr8-067010714-C-T	chr8	67010714	C	T	28305	PASS	0.0027277	nfe	0.00113199999999999	1	134	0.0027277
chr8-067012795-T-C	chr8	67012795	T	C	167967	PASS	0.033117	mid	0.02165800000000001	6	132	0.033117
chr8-067013145-G-A	chr8	67013145	G	A	327417	PASS	0.037757	nfe	0.02666500000000001	5	134	0.037757
chr8-067013176-C-T	chr8	67013176	C	T	23184	PASS	0.0047196	nfe	0.002115	1	134	0.0047196
chr8-067017497-CAA-AAA	chr8	67017497	CAA	AAA	61766	ExcessHet	0	none	0	0	68	1e-6
chr8-067017497-CAA-C	chr8	67017497	CAA	C	61766	ExcessHet	8.14e-6	nfe	2.2000000000000003e-5	0	68	2.2000000000000003e-5
chr8-067017497-CAA-CA	chr8	67017497	CAA	CA	61766	ExcessHet	0	none	0.028868	8	68	0.028868
chr8-067017497-CAA-CAAA	chr8	67017497	CAA	CAAA	61766	ExcessHet	0	none	0.02386600000000002	1	68	0.02386600000000002
chr8-067017497-CAA-CAAAA	chr8	67017497	CAA	CAAAA	61766	ExcessHet	0	none	3.160000000000005e-4	0	68	3.160000000000005e-4
chr8-067017919-T-C	chr8	67017919	T	C	32128	PASS	0.016949	afr	0.004774	1	128	0.016949
chr8-067043023-C-T	chr8	67043023	C	T	97938	PASS	0.075989	afr	0.01520899999999999	1	102	0.075989
chr8-067043185-A-G	chr8	67043185	A	G	628	PASS	7.207e-5	nfe	0	1	134	7.207e-5
chr8-067043321-GAA-*	chr8	67043321	GAA	*	15466	VQSRTrancheINDEL95.00to96.00	0	none	8.9e-5	0	132	8.9e-5
chr8-067043321-GAA-AAA	chr8	67043321	GAA	AAA	15466	VQSRTrancheINDEL95.00to96.00	0	none	2.2000000000000003e-5	0	132	2.2000000000000003e-5
chr8-067043321-GAA-CAA	chr8	67043321	GAA	CAA	15466	VQSRTrancheINDEL95.00to96.00	0	none	9e-6	0	132	9e-6
chr8-067043321-GAA-G	chr8	67043321	GAA	G	15466	VQSRTrancheINDEL95.00to96.00	0	none	9e-6	0	132	9e-6
chr8-067043321-GAA-GA	chr8	67043321	GAA	GA	15466	VQSRTrancheINDEL95.00to96.00	0	none	4.950000000000003e-4	0	132	4.950000000000003e-4
chr8-067043321-GAA-GAAA	chr8	67043321	GAA	GAAA	15466	VQSRTrancheINDEL95.00to96.00	0	none	0.01409099999999998	2	132	0.01409099999999998
chr8-067043321-GAA-GAAAA	chr8	67043321	GAA	GAAAA	15466	VQSRTrancheINDEL95.00to96.00	0	none	8.9e-5	0	132	8.9e-5
chr8-067043321-GAA-GAAAAAA	chr8	67043321	GAA	GAAAAAA	15466	VQSRTrancheINDEL95.00to96.00	0	none	0	0	132	1e-6
chr8-067043612-AATATT-A	chr8	67043612	AATATT	A	193268.97	PASS	0.18084	afr	0.03449700000000001	0	16	0.18084
chr8-067043612-AATATT-AATATTATATT	chr8	67043612	AATATT	AATATTATATT	193268.97	PASS	0	none	9e-6	0	16	9e-6
chr8-067045453-CAAA-C	chr8	67045453	CAAA	C	96738.97	PASS	0	none	0	0	2	1e-6
chr8-067045453-CAAA-CA	chr8	67045453	CAAA	CA	96738.97	PASS	0	none	5.160000000000003e-4	0	2	5.160000000000003e-4
chr8-067045453-CAAA-CAA	chr8	67045453	CAAA	CAA	96738.97	PASS	0	none	0.02538100000000001	0	2	0.02538100000000001
chr8-067045453-CAAA-CAAAA	chr8	67045453	CAAA	CAAAA	96738.97	PASS	0	none	0.03104000000000001	0	2	0.03104000000000001
chr8-067045453-CAAA-CAAAAA	chr8	67045453	CAAA	CAAAAA	96738.97	PASS	0	none	5.160000000000003e-4	0	2	5.160000000000003e-4
chr8-067045486-TAC-CAC	chr8	67045486	TAC	CAC	15829	PASS	0	none	0	0	40	1e-6
chr8-067045486-TAC-T	chr8	67045486	TAC	T	15829	PASS	0.0067527	nfe	0.007257	1	40	0.007257
chr8-067045486-TAC-TACAC	chr8	67045486	TAC	TACAC	15829	PASS	0	none	4.0400000000000006e-4	0	40	4.0400000000000006e-4
chr8-067047871-A-C	chr8	67047871	A	C	2477	PASS	0.0061371	afr	5.2999999999999994e-5	1	134	0.0061371
chr8-067051372-TAAAAA-AAAAAA	chr8	67051372	TAAAAA	AAAAAA	169952	ExcessHet	0	none	9.390000000000004e-4	0	96	9.390000000000004e-4
chr8-067051372-TAAAAA-CAAAAA	chr8	67051372	TAAAAA	CAAAAA	169952	ExcessHet	0	none	0	0	96	1e-6
chr8-067051372-TAAAAA-T	chr8	67051372	TAAAAA	T	169952	ExcessHet	0	none	9e-6	0	96	9e-6
chr8-067051372-TAAAAA-TAAA	chr8	67051372	TAAAAA	TAAA	169952	ExcessHet	0	none	4.490000000000005e-4	0	96	4.490000000000005e-4
chr8-067051372-TAAAAA-TAAAA	chr8	67051372	TAAAAA	TAAAA	169952	ExcessHet	0	none	0.05952300000000002	2	96	0.05952300000000002
chr8-067051372-TAAAAA-TAAAAAA	chr8	67051372	TAAAAA	TAAAAAA	169952	ExcessHet	0	none	0.08331000000000002	9	96	0.08331000000000002
chr8-067051372-TAAAAA-TAAAAAAA	chr8	67051372	TAAAAA	TAAAAAAA	169952	ExcessHet	0	none	7.260000000000005e-4	0	96	7.260000000000005e-4
chr8-067051372-TAAAAA-TAAAAAAAA	chr8	67051372	TAAAAA	TAAAAAAAA	169952	ExcessHet	0	none	0	0	96	1e-6
chr8-067056636-GAAAAAAA-AAAAAAAA	chr8	67056636	GAAAAAAA	AAAAAAAA	42064	PASS	0	none	0	0	4	1e-6
chr8-067056636-GAAAAAAA-G	chr8	67056636	GAAAAAAA	G	42064	PASS	2.724e-4	nfe	9e-6	0	4	2.724e-4
chr8-067056636-GAAAAAAA-GA	chr8	67056636	GAAAAAAA	GA	42064	PASS	0	none	1.0699999999999996e-4	0	4	1.0699999999999996e-4
chr8-067056636-GAAAAAAA-GAA	chr8	67056636	GAAAAAAA	GAA	42064	PASS	0	none	6.310000000000003e-4	0	4	6.310000000000003e-4
chr8-067056636-GAAAAAAA-GAAA	chr8	67056636	GAAAAAAA	GAAA	42064	PASS	0	none	0.003007	0	4	0.003007
chr8-067056636-GAAAAAAA-GAAAA	chr8	67056636	GAAAAAAA	GAAAA	42064	PASS	0	none	0.005885	0	4	0.005885
chr8-067056636-GAAAAAAA-GAAAAA	chr8	67056636	GAAAAAAA	GAAAAA	42064	PASS	0	none	0	0	4	1e-6
chr8-067056636-GAAAAAAA-GAAAAAA	chr8	67056636	GAAAAAAA	GAAAAAA	42064	PASS	0	none	0.00830999999999999	0	4	0.00830999999999999
chr8-067056636-GAAAAAAA-GAAAAAAAAAAAAAAAAAA	chr8	67056636	GAAAAAAA	GAAAAAAAAAAAAAAAAAA	42064	PASS	0	none	0	0	4	1e-6
chr8-067056636-GAAAAAAA-TAAAAAAA	chr8	67056636	GAAAAAAA	TAAAAAAA	42064	PASS	0	none	9e-6	0	4	9e-6
chr8-067056637-A-*	chr8	67056637	A	*	161	VQSRTrancheSNP99.80to99.90	0	none	0.01907900000000001	0	0	0.01907900000000001
chr8-067056637-A-G	chr8	67056637	A	G	161	VQSRTrancheSNP99.80to99.90	0.0018835	eas	9e-6	0	0	0.0018835
chr8-067056652-AATATATATATATATATATATATATATATATATATATAT-*	chr8	67056652	AATATATATATATATATATATATATATATATATATATAT	*	32853	PASS	0	none	0.00110399999999999	0	0	0.00110399999999999
chr8-067056652-AATATATATATATATATATATATATATATATATATATAT-A	chr8	67056652	AATATATATATATATATATATATATATATATATATATAT	A	32853	PASS	0	none	3.6999999999999985e-5	0	0	3.6999999999999985e-5
chr8-067056652-AATATATATATATATATATATATATATATATATATATAT-AAT	chr8	67056652	AATATATATATATATATATATATATATATATATATATAT	AAT	32853	PASS	0	none	1.47e-4	0	0	1.47e-4
chr8-067056652-AATATATATATATATATATATATATATATATATATATAT-AATATATATATATATATAT	chr8	67056652	AATATATATATATATATATATATATATATATATATATAT	AATATATATATATATATAT	32853	PASS	0	none	9e-6	0	0	9e-6
chr8-067056652-AATATATATATATATATATATATATATATATATATATAT-AATATATATATATATATATATAT	chr8	67056652	AATATATATATATATATATATATATATATATATATATAT	AATATATATATATATATATATAT	32853	PASS	0	none	0	0	0	1e-6
chr8-067056652-AATATATATATATATATATATATATATATATATATATAT-AATATATATATATATATATATATATATAT	chr8	67056652	AATATATATATATATATATATATATATATATATATATAT	AATATATATATATATATATATATATATAT	32853	PASS	0	none	6.999999999999998e-5	0	0	6.999999999999998e-5
chr8-067056652-AATATATATATATATATATATATATATATATATATATAT-AATATATATATATATATATATATATATATAT	chr8	67056652	AATATATATATATATATATATATATATATATATATATAT	AATATATATATATATATATATATATATATAT	32853	PASS	0	none	0	0	0	1e-6
chr8-067056652-AATATATATATATATATATATATATATATATATATATAT-AATATATATATATATATATATATATATATATATAT	chr8	67056652	AATATATATATATATATATATATATATATATATATATAT	AATATATATATATATATATATATATATATATATAT	32853	PASS	0	none	9e-6	0	0	9e-6
chr8-067056652-AATATATATATATATATATATATATATATATATATATAT-TATATATATATATATATATATATATATATATATATATAT	chr8	67056652	AATATATATATATATATATATATATATATATATATATAT	TATATATATATATATATATATATATATATATATATATAT	32853	PASS	0	none	0.016638	0	0	0.016638
chr8-067056653-ATATATATATATATATATATATATATATATATATATAT-*	chr8	67056653	ATATATATATATATATATATATATATATATATATATAT	*	13526.97	PASS	0	none	0.00173699999999999	0	0	0.00173699999999999
chr8-067056653-ATATATATATATATATATATATATATATATATATATAT-A	chr8	67056653	ATATATATATATATATATATATATATATATATATATAT	A	13526.97	PASS	0	none	5.2999999999999994e-5	0	0	5.2999999999999994e-5
chr8-067056653-ATATATATATATATATATATATATATATATATATATAT-AAT	chr8	67056653	ATATATATATATATATATATATATATATATATATATAT	AAT	13526.97	PASS	0	none	3.6999999999999985e-5	0	0	3.6999999999999985e-5
chr8-067056653-ATATATATATATATATATATATATATATATATATATAT-AATATAT	chr8	67056653	ATATATATATATATATATATATATATATATATATATAT	AATATAT	13526.97	PASS	0	none	9e-6	0	0	9e-6
chr8-067056653-ATATATATATATATATATATATATATATATATATATAT-AATATATATATATAT	chr8	67056653	ATATATATATATATATATATATATATATATATATATAT	AATATATATATATAT	13526.97	PASS	0	none	5.2999999999999994e-5	0	0	5.2999999999999994e-5
chr8-067056653-ATATATATATATATATATATATATATATATATATATAT-AATATATATATATATAT	chr8	67056653	ATATATATATATATATATATATATATATATATATATAT	AATATATATATATATAT	13526.97	PASS	0	none	0	0	0	1e-6
chr8-067056653-ATATATATATATATATATATATATATATATATATATAT-AATATATATATATATATAT	chr8	67056653	ATATATATATATATATATATATATATATATATATATAT	AATATATATATATATATAT	13526.97	PASS	0	none	9e-6	0	0	9e-6
chr8-067056653-ATATATATATATATATATATATATATATATATATATAT-AATATATATATATATATATATATAT	chr8	67056653	ATATATATATATATATATATATATATATATATATATAT	AATATATATATATATATATATATAT	13526.97	PASS	0	none	0	0	0	1e-6
chr8-067056653-ATATATATATATATATATATATATATATATATATATAT-AATATATATATATATATATATATATATATATAT	chr8	67056653	ATATATATATATATATATATATATATATATATATATAT	AATATATATATATATATATATATATATATATAT	13526.97	PASS	0	none	0	0	0	1e-6
chr8-067056653-ATATATATATATATATATATATATATATATATATATAT-AATATATATATATATATATATATATATATATATATAT	chr8	67056653	ATATATATATATATATATATATATATATATATATATAT	AATATATATATATATATATATATATATATATATATAT	13526.97	PASS	0	none	0.007508	0	0	0.007508
chr8-067056654-T-*	chr8	67056654	T	*	24685	PASS	0	none	0.01015199999999999	0	0	0.01015199999999999
chr8-067056654-T-A	chr8	67056654	T	A	24685	PASS	0.52936	nfe	0.01161099999999999	0	0	0.52936
chr8-067056655-ATATATATATATATATATATATATATATATATATATAT-*	chr8	67056655	ATATATATATATATATATATATATATATATATATATAT	*	1369	PASS	0	none	0.0020830000000000002	0	0	0.0020830000000000002
chr8-067056655-ATATATATATATATATATATATATATATATATATATAT-A	chr8	67056655	ATATATATATATATATATATATATATATATATATATAT	A	1369	PASS	0	none	9e-6	0	0	9e-6
chr8-067056655-ATATATATATATATATATATATATATATATATATATAT-AAT	chr8	67056655	ATATATATATATATATATATATATATATATATATATAT	AAT	1369	PASS	0	none	0	0	0	1e-6
chr8-067056655-ATATATATATATATATATATATATATATATATATATAT-AATATATATATATAT	chr8	67056655	ATATATATATATATATATATATATATATATATATATAT	AATATATATATATAT	1369	PASS	0	none	9e-6	0	0	9e-6
chr8-067056655-ATATATATATATATATATATATATATATATATATATAT-AATATATATATATATAT	chr8	67056655	ATATATATATATATATATATATATATATATATATATAT	AATATATATATATATAT	1369	PASS	0	none	0	0	0	1e-6
chr8-067056655-ATATATATATATATATATATATATATATATATATATAT-TTATATATATATATATATATATATATATATATATATAT	chr8	67056655	ATATATATATATATATATATATATATATATATATATAT	TTATATATATATATATATATATATATATATATATATAT	1369	PASS	0	none	6.999999999999998e-5	0	0	6.999999999999998e-5
chr8-067056656-TATATATATATATATATATATATATATATATATATATATATATATATATATATATAA-*	chr8	67056656	TATATATATATATATATATATATATATATATATATATATATATATATATATATATAA	*	23362	PASS	0	none	0.002381	0	0	0.002381
chr8-067056656-TATATATATATATATATATATATATATATATATATATATATATATATATATATATAA-AATATATATATATATATATATATATATATATATATATATATATATATATATATATAA	chr8	67056656	TATATATATATATATATATATATATATATATATATATATATATATATATATATATAA	AATATATATATATATATATATATATATATATATATATATATATATATATATATATAA	23362	PASS	0	none	0.01018099999999999	0	0	0.01018099999999999
chr8-067056656-TATATATATATATATATATATATATATATATATATATATATATATATATATATATAA-T	chr8	67056656	TATATATATATATATATATATATATATATATATATATATATATATATATATATATAA	T	23362	PASS	0.032139	nfe	9e-6	0	0	0.032139
chr8-067056658-T-*	chr8	67056658	T	*	6033	PASS	0	none	0.002381	0	0	0.002381
chr8-067056658-T-A	chr8	67056658	T	A	6033	PASS	0.5104	nfe	0.002631	0	0	0.5104
chr8-067056660-T-*	chr8	67056660	T	*	2841	PASS	0	none	0.002357	0	0	0.002357
chr8-067056660-T-A	chr8	67056660	T	A	2841	PASS	0.4355	nfe	0.00107999999999999	0	0	0.4355
chr8-067056662-T-*	chr8	67056662	T	*	2023	PASS	0	none	0.002332	0	0	0.002332
chr8-067056662-T-A	chr8	67056662	T	A	2023	PASS	0.059227	nfe	6.780000000000002e-4	0	0	0.059227
chr8-067056662-T-G	chr8	67056662	T	G	2023	PASS	0	none	9e-6	0	0	9e-6
chr8-067056664-T-*	chr8	67056664	T	*	1664	PASS	0	none	0.002182	0	0	0.002182
chr8-067056664-T-A	chr8	67056664	T	A	1664	PASS	0	none	4.260000000000005e-4	0	0	4.260000000000005e-4
chr8-067056664-T-C	chr8	67056664	T	C	1664	PASS	0	none	0	0	0	1e-6
chr8-067056666-T-*	chr8	67056666	T	*	510	VQSRTrancheSNP99.80to99.90	0	none	0.002157	0	0	0.002157
chr8-067056666-T-A	chr8	67056666	T	A	510	VQSRTrancheSNP99.80to99.90	0	none	1.47e-4	0	0	1.47e-4
chr8-067056668-TATATATATATATATATATATATATATATATATATATATATATAA-*	chr8	67056668	TATATATATATATATATATATATATATATATATATATATATATAA	*	660	PASS	0	none	0.001984	0	0	0.001984
chr8-067056668-TATATATATATATATATATATATATATATATATATATATATATAA-AATATATATATATATATATATATATATATATATATATATATATAA	chr8	67056668	TATATATATATATATATATATATATATATATATATATATATATAA	AATATATATATATATATATATATATATATATATATATATATATAA	660	PASS	0	none	1.0699999999999996e-4	0	0	1.0699999999999996e-4
chr8-067056668-TATATATATATATATATATATATATATATATATATATATATATAA-T	chr8	67056668	TATATATATATATATATATATATATATATATATATATATATATAA	T	660	PASS	0	none	2.2000000000000003e-5	0	0	2.2000000000000003e-5
chr8-067056670-TATATATATATATATATATATATATATATATATATATATATAA-*	chr8	67056670	TATATATATATATATATATATATATATATATATATATATATAA	*	153.97	VQSRTrancheINDEL97.00to99.00	0	none	0.002009	0	0	0.002009
chr8-067056670-TATATATATATATATATATATATATATATATATATATATATAA-T	chr8	67056670	TATATATATATATATATATATATATATATATATATATATATAA	T	153.97	VQSRTrancheINDEL97.00to99.00	0	none	9e-6	0	0	9e-6
chr8-067056678-T-*	chr8	67056678	T	*	413	VQSRTrancheSNP99.80to99.90	0	none	0.00144299999999999	0	0	0.00144299999999999
chr8-067056678-T-A	chr8	67056678	T	A	413	VQSRTrancheSNP99.80to99.90	0	none	2.2000000000000003e-5	0	0	2.2000000000000003e-5
chr8-067056680-TATATATATATATATATATATATATATATATAA-*	chr8	67056680	TATATATATATATATATATATATATATATATAA	*	647	VQSRTrancheINDEL99.00to99.50	0	none	0.00141899999999999	0	0	0.00141899999999999
chr8-067056680-TATATATATATATATATATATATATATATATAA-AATATATATATATATATATATATATATATATAA	chr8	67056680	TATATATATATATATATATATATATATATATAA	AATATATATATATATATATATATATATATATAA	647	VQSRTrancheINDEL99.00to99.50	0	none	5.2999999999999994e-5	0	0	5.2999999999999994e-5
chr8-067056680-TATATATATATATATATATATATATATATATAA-T	chr8	67056680	TATATATATATATATATATATATATATATATAA	T	647	VQSRTrancheINDEL99.00to99.50	0	none	9e-6	0	0	9e-6
chr8-067056682-T-*	chr8	67056682	T	*	162	PASS	0	none	0.00146799999999999	0	0	0.00146799999999999
chr8-067056682-T-A	chr8	67056682	T	A	162	PASS	0	none	9e-6	0	0	9e-6
chr8-067056686-T-*	chr8	67056686	T	*	105	PASS	0	none	0.00139499999999999	0	0	0.00139499999999999
chr8-067056686-T-A	chr8	67056686	T	A	105	PASS	0	none	9e-6	0	0	9e-6
chr8-067056690-T-*	chr8	67056690	T	*	51	PASS	0	none	0.00115199999999999	0	0	0.00115199999999999
chr8-067056690-T-A	chr8	67056690	T	A	51	PASS	0	none	2.2000000000000003e-5	0	0	2.2000000000000003e-5
chr8-067057277-C-T	chr8	67057277	C	T	2105	PASS	1.8081e-4	afr	1.0799999999999996e-4	1	134	1.8081e-4
chr8-067057361-TAAA-*	chr8	67057361	TAAA	*	876619	ExcessHet	0	none	0	0	112	1e-6
chr8-067057361-TAAA-AAAA	chr8	67057361	TAAA	AAAA	876619	ExcessHet	0	none	0	0	112	1e-6
chr8-067057361-TAAA-T	chr8	67057361	TAAA	T	876619	ExcessHet	6.2e-6	nfe	2.2999999999999995e-4	0	112	2.2999999999999995e-4
chr8-067057361-TAAA-TA	chr8	67057361	TAAA	TA	876619	ExcessHet	0	none	0.009089	0	112	0.009089
chr8-067057361-TAAA-TAA	chr8	67057361	TAAA	TAA	876619	ExcessHet	0	none	0.23885	31	112	0.23885
chr8-067057361-TAAA-TAAAA	chr8	67057361	TAAA	TAAAA	876619	ExcessHet	0	none	0.148533	18	112	0.148533
chr8-067057361-TAAA-TAAAAA	chr8	67057361	TAAA	TAAAAA	876619	ExcessHet	0	none	0.004976	0	112	0.004976
chr8-067057361-TAAA-TAAAAAA	chr8	67057361	TAAA	TAAAAAA	876619	ExcessHet	0	none	2.720000000000003e-4	0	112	2.720000000000003e-4
chr8-067057361-TAAA-TAAAAAAAA	chr8	67057361	TAAA	TAAAAAAAA	876619	ExcessHet	0	none	0	0	112	1e-6
chr8-067057361-TAAA-TTAAAA	chr8	67057361	TAAA	TTAAAA	876619	ExcessHet	0	none	0	0	112	1e-6
chr8-067057363-A-*	chr8	67057363	A	*	107	PASS	0	none	0.00945199999999999	0	108	0.00945199999999999
chr8-067057363-A-T	chr8	67057363	A	T	107	PASS	0	none	2.2000000000000003e-5	0	108	2.2000000000000003e-5
chr8-067057422-G-A	chr8	67057422	G	A	949	PASS	1.379e-5	nfe	0	1	134	1.379e-5
chr8-067058008-A-G	chr8	67058008	A	G	8747776	PASS	0.90976	afr	0.5579360000000001	76	134	0.90976
chr8-067059129-G-C	chr8	67059129	G	C	252302	PASS	0.075827	afr	0.01830500000000001	1	134	0.075827
chr8-067059217-T-C	chr8	67059217	T	C	1661051	PASS	0.30904	afr	0.070719	4	134	0.30904
chr8-067059584-A-T	chr8	67059584	A	T	16764127	PASS	0.99592	nfe	0.9776130000000004	134	134	0.99592
chr8-067059607-G-A	chr8	67059607	G	A	144397	PASS	0.01751	mid	0.00951099999999999	1	134	0.01751
chr8-067059607-G-T	chr8	67059607	G	T	144397	PASS	0	none	0	0	134	1e-6
chr8-067061749-C-A	chr8	67061749	C	A	4645032	PASS	0.27603	nfe	0.222672	27	134	0.27603
chr8-067062045-T-C	chr8	67062045	T	C	1014203	PASS	0.09603	afr	0.033517	3	134	0.09603
chr8-067062359-T-G	chr8	67062359	T	G	50	PASS	6.649e-5	nfe	0	0	6	6.649e-5
chr8-067064000-A-G	chr8	67064000	A	G	42502	PASS	0.036119	afr	0.00999699999999998	0	4	0.036119
chr8-067064144-C-G	chr8	67064144	C	G	603489	PASS	0.30133	afr	0.06780200000000002	2	106	0.30133
chr8-067064342-C-G	chr8	67064342	C	G	101450	PASS	4e-6	sas	0	0	134	4e-6
chr8-067064342-C-T	chr8	67064342	C	T	101450	PASS	0.0096062	nfe	0.004877	1	134	0.0096062
chr8-067064428-A-G	chr8	67064428	A	G	139394	PASS	0.0083706	nfe	0.004314	2	134	0.0083706
chr8-067064515-C-G	chr8	67064515	C	G	1015256	PASS	0.043367	nfe	0.033437	7	134	0.043367
chr8-067064519-TG-AG	chr8	67064519	TG	AG	1211228	PASS	0	none	0.045585	3	134	0.045585
chr8-067064519-TG-T	chr8	67064519	TG	T	1211228	PASS	0	none	0	0	134	1e-6
chr8-067064710-T-G	chr8	67064710	T	G	1255	VQSRTrancheSNP99.80to99.90	9.679e-5	nfe	0.002581	0	0	0.002581
chr8-067064735-T-G	chr8	67064735	T	G	4878	VQSRTrancheSNP99.90to99.95	0.062906	eas	0.006657	1	6	0.062906
chr8-067064739-T-G	chr8	67064739	T	G	2738	PASS	0.0078409	eas	0.0051919999999999996	0	6	0.0078409
chr8-067064741-C-G	chr8	67064741	C	G	2946	VQSRTrancheSNP99.90to99.95	0.010547	sas	0.005016	0	26	0.010547
chr8-067064741-C-T	chr8	67064741	C	T	2946	VQSRTrancheSNP99.90to99.95	0	none	0	0	26	1e-6
chr8-067064744-T-G	chr8	67064744	T	G	9000	VQSRTrancheSNP99.90to99.95	0.058181	eas	0.01427999999999999	0	8	0.058181
chr8-067064774-G-T	chr8	67064774	G	T	440820	PASS	0.22759	eas	0.08381500000000001	3	94	0.22759
chr8-067064829-TG-GG	chr8	67064829	TG	GG	7987	VQSRTrancheINDEL99.50to99.90	0	none	0.00828399999999999	1	2	0.00828399999999999
chr8-067064829-TG-T	chr8	67064829	TG	T	7987	VQSRTrancheINDEL99.50to99.90	0	none	2.2000000000000003e-5	0	2	2.2000000000000003e-5
chr8-067074318-G-A	chr8	67074318	G	A	1309	PASS	2.4085e-4	nfe	9e-6	1	134	2.4085e-4
chr8-067074786-CTTTT-*	chr8	67074786	CTTTT	*	266148	ExcessHet	0	none	3.6999999999999985e-5	0	0	3.6999999999999985e-5
chr8-067074786-CTTTT-C	chr8	67074786	CTTTT	C	266148	ExcessHet	2.989e-5	sas	9e-6	0	0	2.989e-5
chr8-067074786-CTTTT-CT	chr8	67074786	CTTTT	CT	266148	ExcessHet	0	none	3.810000000000003e-4	0	0	3.810000000000003e-4
chr8-067074786-CTTTT-CTT	chr8	67074786	CTTTT	CTT	266148	ExcessHet	0	none	0.00681	0	0	0.00681
chr8-067074786-CTTTT-CTTT	chr8	67074786	CTTTT	CTTT	266148	ExcessHet	0	none	0.10058100000000002	0	0	0.10058100000000002
chr8-067074786-CTTTT-CTTTTT	chr8	67074786	CTTTT	CTTTTT	266148	ExcessHet	0	none	0.04106200000000001	0	0	0.04106200000000001
chr8-067074786-CTTTT-CTTTTTT	chr8	67074786	CTTTT	CTTTTTT	266148	ExcessHet	0	none	0.00149199999999999	0	0	0.00149199999999999
chr8-067074786-CTTTT-CTTTTTTT	chr8	67074786	CTTTT	CTTTTTTT	266148	ExcessHet	0	none	6.999999999999998e-5	0	0	6.999999999999998e-5
chr8-067074786-CTTTT-TTTTT	chr8	67074786	CTTTT	TTTTT	266148	ExcessHet	0	none	1.6699999999999994e-4	0	0	1.6699999999999994e-4
chr8-067074787-T-*	chr8	67074787	T	*	309	PASS	0	none	0.108556	0	0	0.108556
chr8-067074787-T-A	chr8	67074787	T	A	309	PASS	0	none	9e-6	0	0	9e-6
chr8-067074787-T-C	chr8	67074787	T	C	309	PASS	6.6686e-4	nfe	3.6999999999999985e-5	0	0	6.6686e-4
chr8-067074787-T-G	chr8	67074787	T	G	309	PASS	0	none	0	0	0	1e-6
chr8-067076332-C-A	chr8	67076332	C	A	239551	PASS	0.19812	afr	0.03947300000000001	3	128	0.19812
chr8-067076437-GTT-G	chr8	67076437	GTT	G	83350.97	ExcessHet	1.21e-6	nfe	8.9e-5	0	116	8.9e-5
chr8-067076437-GTT-GT	chr8	67076437	GTT	GT	83350.97	ExcessHet	0	none	0.01073299999999998	0	116	0.01073299999999998
chr8-067076437-GTT-GTTT	chr8	67076437	GTT	GTTT	83350.97	ExcessHet	0	none	0.05902000000000002	6	116	0.05902000000000002
chr8-067076437-GTT-GTTTT	chr8	67076437	GTT	GTTTT	83350.97	ExcessHet	0	none	9.640000000000004e-4	0	116	9.640000000000004e-4
chr8-067076437-GTT-GTTTTT	chr8	67076437	GTT	GTTTTT	83350.97	ExcessHet	0	none	2.2000000000000003e-5	0	116	2.2000000000000003e-5
chr8-067076437-GTT-GTTTTTTTT	chr8	67076437	GTT	GTTTTTTTT	83350.97	ExcessHet	0	none	9e-6	0	116	9e-6
chr8-067076437-GTT-GTTTTTTTTT	chr8	67076437	GTT	GTTTTTTTTT	83350.97	ExcessHet	0	none	0	0	116	1e-6
chr8-067076655-A-G	chr8	67076655	A	G	11841	PASS	0.0097417	afr	8.69e-4	1	134	0.0097417
chr8-067086230-G-A	chr8	67086230	G	A	79464	PASS	0.0057574	nfe	0.002942	2	134	0.0057574
chr8-067086235-A-G	chr8	67086235	A	G	881511	PASS	0.042865	nfe	0.03870700000000002	7	134	0.042865
chr8-067093733-CT-C	chr8	67093733	CT	C	1047.97	VQSRTrancheINDEL95.00to96.00	2.1892e-4	sas	5.180000000000002e-4	0	132	5.180000000000002e-4
chr8-067093733-CT-CTT	chr8	67093733	CT	CTT	1047.97	VQSRTrancheINDEL95.00to96.00	0	none	2.09e-4	0	132	2.09e-4
chr8-067095206-G-A	chr8	67095206	G	A	998856	PASS	0.11722	nfe	0.09531	15	134	0.11722
chr8-067095278-T-G	chr8	67095278	T	G	24910	PASS	0.0084446	afr	8.210000000000002e-4	1	134	0.0084446
chr8-067095441-G-T	chr8	67095441	G	T	19796	PASS	0.005073	afr	3.160000000000005e-4	1	134	0.005073
chr8-067095582-G-A	chr8	67095582	G	A	13980	PASS	2.4207e-4	nfe	1.88e-4	1	134	2.4207e-4
chr8-067095674-A-G	chr8	67095674	A	G	1745	PASS	8.221e-5	nfe	0	1	134	8.221e-5
chr8-067095815-A-G	chr8	67095815	A	G	274141	PASS	0.078612	afr	0.016565	1	134	0.078612
chr8-067102898-T-G	chr8	67102898	T	G	621	PASS	1.576e-5	nfe	0	1	132	1.576e-5
chr8-067103058-G-A	chr8	67103058	G	A	1250	PASS	2.635e-5	nfe	9e-6	1	134	2.635e-5
chr8-067113969-T-G	chr8	67113969	T	G	2428	PASS	8.1731e-4	sas	1.0799999999999996e-4	1	134	8.1731e-4
chr8-067114059-A-G	chr8	67114059	A	G	114065	PASS	0.076224	afr	0.016643	1	132	0.076224
chr8-067114246-C-T	chr8	67114246	C	T	110753	PASS	0.13842	afr	0.03875800000000001	0	6	0.13842
chr8-067116253-A-G	chr8	67116253	A	G	877863	PASS	0.31719	afr	0.070719	4	134	0.31719
chr8-067131886-CTG-C	chr8	67131886	CTG	C	179719	PASS	6.0567e-4	afr	0	0	134	6.0567e-4
chr8-067131886-CTG-TTG	chr8	67131886	CTG	TTG	179719	PASS	0	none	0.01693400000000002	1	134	0.01693400000000002
chr8-067134411-G-C	chr8	67134411	G	C	714	PASS	0	none	4.03e-4	0	0	4.03e-4
chr8-067137333-GAAA-*	chr8	67137333	GAAA	*	399969	ExcessHet	0	none	0	0	100	1e-6
chr8-067137333-GAAA-AAAA	chr8	67137333	GAAA	AAAA	399969	ExcessHet	0	none	0.002163	0	100	0.002163
chr8-067137333-GAAA-G	chr8	67137333	GAAA	G	399969	ExcessHet	3.85e-5	sas	8.9e-5	0	100	8.9e-5
chr8-067137333-GAAA-GA	chr8	67137333	GAAA	GA	399969	ExcessHet	0	none	0.00347	1	100	0.00347
chr8-067137333-GAAA-GAA	chr8	67137333	GAAA	GAA	399969	ExcessHet	0	none	0.12144500000000004	22	100	0.12144500000000004
chr8-067137333-GAAA-GAAAA	chr8	67137333	GAAA	GAAAA	399969	ExcessHet	0	none	0.119028	19	100	0.119028
chr8-067137333-GAAA-GAAAAA	chr8	67137333	GAAA	GAAAAA	399969	ExcessHet	0	none	0.00299	0	100	0.00299
chr8-067137333-GAAA-GAAAAAAAA	chr8	67137333	GAAA	GAAAAAAAA	399969	ExcessHet	0	none	0	0	100	1e-6
chr8-067137334-A-*	chr8	67137334	A	*	6450	PASS	0	none	0.125319	23	62	0.125319
chr8-067137334-A-G	chr8	67137334	A	G	6450	PASS	0.0043372	nfe	9.859999999999992e-4	1	62	0.0043372
chr8-067137335-A-*	chr8	67137335	A	*	182	PASS	0	none	0.003676	1	130	0.003676
chr8-067137335-A-G	chr8	67137335	A	G	182	PASS	3.148e-5	afr	5.2999999999999994e-5	0	130	5.2999999999999994e-5
chr8-067137701-A-C	chr8	67137701	A	C	7799	PASS	0.0023439	nfe	7.740000000000004e-4	1	132	0.0023439
chr8-067149947-CTTTTTTTTTTTTT-*	chr8	67149947	CTTTTTTTTTTTTT	*	3325694	PASS	0	none	1.0799999999999996e-4	0	114	1.0799999999999996e-4
chr8-067149947-CTTTTTTTTTTTTT-C	chr8	67149947	CTTTTTTTTTTTTT	C	3325694	PASS	3.692e-5	afr	2.2000000000000003e-5	0	114	3.692e-5
chr8-067149947-CTTTTTTTTTTTTT-CT	chr8	67149947	CTTTTTTTTTTTTT	CT	3325694	PASS	0	none	2.5100000000000014e-4	0	114	2.5100000000000014e-4
chr8-067149947-CTTTTTTTTTTTTT-CTT	chr8	67149947	CTTTTTTTTTTTTT	CTT	3325694	PASS	0	none	0	0	114	1e-6
chr8-067149947-CTTTTTTTTTTTTT-CTTTT	chr8	67149947	CTTTTTTTTTTTTT	CTTTT	3325694	PASS	0	none	3.6999999999999985e-5	0	114	3.6999999999999985e-5
chr8-067149947-CTTTTTTTTTTTTT-CTTTTT	chr8	67149947	CTTTTTTTTTTTTT	CTTTTT	3325694	PASS	0	none	1.0799999999999996e-4	0	114	1.0799999999999996e-4
chr8-067149947-CTTTTTTTTTTTTT-CTTTTTT	chr8	67149947	CTTTTTTTTTTTTT	CTTTTTT	3325694	PASS	0	none	5.41e-4	0	114	5.41e-4
chr8-067149947-CTTTTTTTTTTTTT-CTTTTTTT	chr8	67149947	CTTTTTTTTTTTTT	CTTTTTTT	3325694	PASS	0	none	0.00284	0	114	0.00284
chr8-067149947-CTTTTTTTTTTTTT-CTTTTTTTT	chr8	67149947	CTTTTTTTTTTTTT	CTTTTTTTT	3325694	PASS	0	none	0.01327099999999998	2	114	0.01327099999999998
chr8-067149947-CTTTTTTTTTTTTT-CTTTTTTTTT	chr8	67149947	CTTTTTTTTTTTTT	CTTTTTTTTT	3325694	PASS	0	none	0.04868100000000001	10	114	0.04868100000000001
chr8-067149947-CTTTTTTTTTTTTT-CTTTTTTTTTT	chr8	67149947	CTTTTTTTTTTTTT	CTTTTTTTTTT	3325694	PASS	0	none	0.135281	16	114	0.135281
chr8-067149947-CTTTTTTTTTTTTT-CTTTTTTTTTTT	chr8	67149947	CTTTTTTTTTTTTT	CTTTTTTTTTTT	3325694	PASS	0	none	0.204035	33	114	0.204035
chr8-067149947-CTTTTTTTTTTTTT-CTTTTTTTTTTTT	chr8	67149947	CTTTTTTTTTTTTT	CTTTTTTTTTTTT	3325694	PASS	0	none	0.28102399999999966	41	114	0.28102399999999966
chr8-067149947-CTTTTTTTTTTTTT-CTTTTTTTTTTTTTT	chr8	67149947	CTTTTTTTTTTTTT	CTTTTTTTTTTTTTT	3325694	PASS	0	none	0.01403199999999998	0	114	0.01403199999999998
chr8-067149947-CTTTTTTTTTTTTT-CTTTTTTTTTTTTTTT	chr8	67149947	CTTTTTTTTTTTTT	CTTTTTTTTTTTTTTT	3325694	PASS	0	none	0.002114	0	114	0.002114
chr8-067149947-CTTTTTTTTTTTTT-CTTTTTTTTTTTTTTTT	chr8	67149947	CTTTTTTTTTTTTT	CTTTTTTTTTTTTTTTT	3325694	PASS	0	none	4.500000000000005e-4	0	114	4.500000000000005e-4
chr8-067149947-CTTTTTTTTTTTTT-CTTTTTTTTTTTTTTTTT	chr8	67149947	CTTTTTTTTTTTTT	CTTTTTTTTTTTTTTTTT	3325694	PASS	0	none	8.9e-5	0	114	8.9e-5
chr8-067149947-CTTTTTTTTTTTTT-CTTTTTTTTTTTTTTTTTT	chr8	67149947	CTTTTTTTTTTTTT	CTTTTTTTTTTTTTTTTTT	3325694	PASS	0	none	9e-6	0	114	9e-6
chr8-067149947-CTTTTTTTTTTTTT-CTTTTTTTTTTTTTTTTTTT	chr8	67149947	CTTTTTTTTTTTTT	CTTTTTTTTTTTTTTTTTTT	3325694	PASS	0	none	2.2000000000000003e-5	0	114	2.2000000000000003e-5
chr8-067149947-CTTTTTTTTTTTTT-CTTTTTTTTTTTTTTTTTTTT	chr8	67149947	CTTTTTTTTTTTTT	CTTTTTTTTTTTTTTTTTTTT	3325694	PASS	0	none	1.6699999999999994e-4	0	114	1.6699999999999994e-4
chr8-067149947-CTTTTTTTTTTTTT-CTTTTTTTTTTTTTTTTTTTTT	chr8	67149947	CTTTTTTTTTTTTT	CTTTTTTTTTTTTTTTTTTTTT	3325694	PASS	0	none	1.6699999999999994e-4	0	114	1.6699999999999994e-4
chr8-067149947-CTTTTTTTTTTTTT-CTTTTTTTTTTTTTTTTTTTTTT	chr8	67149947	CTTTTTTTTTTTTT	CTTTTTTTTTTTTTTTTTTTTTT	3325694	PASS	0	none	3.820000000000003e-4	0	114	3.820000000000003e-4
chr8-067149947-CTTTTTTTTTTTTT-CTTTTTTTTTTTTTTTTTTTTTTT	chr8	67149947	CTTTTTTTTTTTTT	CTTTTTTTTTTTTTTTTTTTTTTT	3325694	PASS	0	none	1.47e-4	0	114	1.47e-4
chr8-067149947-CTTTTTTTTTTTTT-CTTTTTTTTTTTTTTTTTTTTTTTT	chr8	67149947	CTTTTTTTTTTTTT	CTTTTTTTTTTTTTTTTTTTTTTTT	3325694	PASS	0	none	1.0799999999999996e-4	0	114	1.0799999999999996e-4
chr8-067149947-CTTTTTTTTTTTTT-CTTTTTTTTTTTTTTTTTTTTTTTTT	chr8	67149947	CTTTTTTTTTTTTT	CTTTTTTTTTTTTTTTTTTTTTTTTT	3325694	PASS	0	none	2.2000000000000003e-5	0	114	2.2000000000000003e-5
chr8-067149947-CTTTTTTTTTTTTT-CTTTTTTTTTTTTTTTTTTTTTTTTTTTTTTTTT	chr8	67149947	CTTTTTTTTTTTTT	CTTTTTTTTTTTTTTTTTTTTTTTTTTTTTTTTT	3325694	PASS	0	none	9e-6	0	114	9e-6
chr8-067149947-CTTTTTTTTTTTTT-CTTTTTTTTTTTTTTTTTTTTTTTTTTTTTTTTTTTTTT	chr8	67149947	CTTTTTTTTTTTTT	CTTTTTTTTTTTTTTTTTTTTTTTTTTTTTTTTTTTTTT	3325694	PASS	0	none	0	0	114	1e-6
chr8-067149947-CTTTTTTTTTTTTT-TTTTTTTTTTTTTT	chr8	67149947	CTTTTTTTTTTTTT	TTTTTTTTTTTTTT	3325694	PASS	0	none	1.6699999999999994e-4	0	114	1.6699999999999994e-4
chr8-067149948-T-*	chr8	67149948	T	*	68	PASS	0	none	0.5342080000000006	48	84	0.5342080000000006
chr8-067149948-T-C	chr8	67149948	T	C	68	PASS	1.029e-4	nfe	0.00105899999999999	0	84	0.00105899999999999
chr8-067149949-T-*	chr8	67149949	T	*	813	PASS	0	none	0.47355999999999937	44	76	0.47355999999999937
chr8-067149949-T-A	chr8	67149949	T	A	813	PASS	2.854e-4	eas	0	0	76	2.854e-4
chr8-067149949-T-C	chr8	67149949	T	C	813	PASS	1.9147e-4	nfe	0.00108199999999999	0	76	0.00108199999999999
chr8-067149973-C-*	chr8	67149973	C	*	7807	PASS	0	none	0.00176399999999999	0	56	0.00176399999999999
chr8-067149973-C-A	chr8	67149973	C	A	7807	PASS	6.2991e-4	eas	0.003062	0	56	0.003062
chr8-067149973-C-T	chr8	67149973	C	T	7807	PASS	5.219e-4	sas	0.002135	0	56	0.002135
chr8-067149978-C-*	chr8	67149978	C	*	8003	PASS	0	none	9e-6	0	62	9e-6
chr8-067149978-C-A	chr8	67149978	C	A	8003	PASS	2.9552e-4	eas	0.002185	1	62	0.002185
chr8-067149978-C-T	chr8	67149978	C	T	8003	PASS	3.7005e-4	sas	0.00246	0	62	0.00246
chr8-067149980-G-*	chr8	67149980	G	*	2183	VQSRTrancheINDEL99.95to100.00	0	none	9e-6	0	70	9e-6
chr8-067149980-G-GCTTCCAGTTATTCGGGAACAC	chr8	67149980	G	GCTTCCAGTTATTCGGGAACAC	2183	VQSRTrancheINDEL99.95to100.00	0	none	0	0	70	1e-6
chr8-067149980-G-T	chr8	67149980	G	T	2183	VQSRTrancheINDEL99.95to100.00	9.535e-5	amr	0.00166599999999999	0	70	0.00166599999999999
chr8-067149986-G-T	chr8	67149986	G	T	937	PASS	1.079e-5	nfe	8.200000000000003e-4	1	78	8.200000000000003e-4
chr8-067153916-CTTT-C	chr8	67153916	CTTT	C	279364.97	ExcessHet	9.6729e-4	sas	8.440000000000002e-4	0	96	9.6729e-4
chr8-067153916-CTTT-CT	chr8	67153916	CTTT	CT	279364.97	ExcessHet	0	none	0.006183	0	96	0.006183
chr8-067153916-CTTT-CTT	chr8	67153916	CTTT	CTT	279364.97	ExcessHet	0	none	0.141935	16	96	0.141935
chr8-067153916-CTTT-CTTTT	chr8	67153916	CTTT	CTTTT	279364.97	ExcessHet	0	none	0.05455500000000002	7	96	0.05455500000000002
chr8-067153916-CTTT-CTTTTT	chr8	67153916	CTTT	CTTTTT	279364.97	ExcessHet	0	none	0.00125199999999999	0	96	0.00125199999999999
chr8-067153917-T-*	chr8	67153917	T	*	90	PASS	0	none	0.149739	16	78	0.149739
chr8-067153917-T-C	chr8	67153917	T	C	90	PASS	0	none	2.2000000000000003e-5	0	78	2.2000000000000003e-5
chr8-067153929-TAAAAATGAA-AAAAAATGAA	chr8	67153929	TAAAAATGAA	AAAAAATGAA	2543215	PASS	0	none	0.3337879999999998	54	134	0.3337879999999998
chr8-067153929-TAAAAATGAA-T	chr8	67153929	TAAAAATGAA	T	2543215	PASS	0	none	3.6999999999999985e-5	0	134	3.6999999999999985e-5
chr8-067153929-TAAAAATGAA-TAAAAAAATGAA	chr8	67153929	TAAAAATGAA	TAAAAAAATGAA	2543215	PASS	0	none	0.00132599999999999	0	134	0.00132599999999999
chr8-067153929-TAAAAATGAA-TAAAAAATGAA	chr8	67153929	TAAAAATGAA	TAAAAAATGAA	2543215	PASS	0	none	0.01472299999999999	3	134	0.01472299999999999
chr8-067153929-TAAAAATGAA-TAAAATGAA	chr8	67153929	TAAAAATGAA	TAAAATGAA	2543215	PASS	0	none	5.870000000000004e-4	0	134	5.870000000000004e-4
chr8-067153929-TAAAAATGAA-TAAATGAA	chr8	67153929	TAAAAATGAA	TAAATGAA	2543215	PASS	0	none	0	0	134	1e-6
chr8-067153929-TAAAAATGAA-TTAAAAAAATGAA	chr8	67153929	TAAAAATGAA	TTAAAAAAATGAA	2543215	PASS	0	none	0	0	134	1e-6
chr8-067153929-TAAAAATGAA-TTAAAAAATGAA	chr8	67153929	TAAAAATGAA	TTAAAAAATGAA	2543215	PASS	0	none	2.2999999999999995e-4	0	134	2.2999999999999995e-4
chr8-067153929-TAAAAATGAA-TTGAA	chr8	67153929	TAAAAATGAA	TTGAA	2543215	PASS	0	none	1.47e-4	0	134	1.47e-4
chr8-067153929-TAAAAATGAA-TTTAAAAAATGAA	chr8	67153929	TAAAAATGAA	TTTAAAAAATGAA	2543215	PASS	0	none	0	0	134	1e-6
chr8-067154270-C-T	chr8	67154270	C	T	163781	PASS	0.076166	afr	0.017856	1	134	0.076166
chr8-067158473-A-G	chr8	67158473	A	G	2752	PASS	2.3774e-4	mid	5.2999999999999994e-5	1	134	2.3774e-4
chr8-067158845-T-C	chr8	67158845	T	C	717	PASS	1.659e-5	nfe	9e-6	1	134	1.659e-5
chr8-067158974-C-*	chr8	67158974	C	*	1444603	PASS	0	none	0	0	134	1e-6
chr8-067158974-C-T	chr8	67158974	C	T	1444603	PASS	0.32151	afr	0.073371	4	134	0.32151
chr8-067159282-A-C	chr8	67159282	A	C	320637	PASS	0.088941	afr	0.031656	3	134	0.088941
chr8-067161738-GGTGT-G	chr8	67161738	GGTGT	G	30046.97	PASS	1.095e-5	nfe	1.0799999999999996e-4	0	132	1.0799999999999996e-4
chr8-067161738-GGTGT-GGT	chr8	67161738	GGTGT	GGT	30046.97	PASS	0	none	0.01485299999999999	2	132	0.01485299999999999
chr8-067161738-GGTGT-GGTGTGT	chr8	67161738	GGTGT	GGTGTGT	30046.97	PASS	0	none	4.730000000000004e-4	0	132	4.730000000000004e-4
chr8-067161740-T-*	chr8	67161740	T	*	2946	PASS	0	none	0.01505999999999998	2	124	0.01505999999999998
chr8-067161740-T-A	chr8	67161740	T	A	2946	PASS	0	none	0	0	124	1e-6
chr8-067161740-T-G	chr8	67161740	T	G	2946	PASS	2.2731e-4	afr	1.88e-4	0	124	2.2731e-4
chr8-067161902-G-A	chr8	67161902	G	A	1562421	PASS	0.30477	afr	0.070826	4	134	0.30477
chr8-067174767-GAAAAA-AAAAAA	chr8	67174767	GAAAAA	AAAAAA	54647	VQSRTrancheINDEL95.00to96.00	0	none	3.6999999999999985e-5	0	0	3.6999999999999985e-5
chr8-067174767-GAAAAA-G	chr8	67174767	GAAAAA	G	54647	VQSRTrancheINDEL95.00to96.00	0	none	9e-6	0	0	9e-6
chr8-067174767-GAAAAA-GA	chr8	67174767	GAAAAA	GA	54647	VQSRTrancheINDEL95.00to96.00	0	none	6.999999999999998e-5	0	0	6.999999999999998e-5
chr8-067174767-GAAAAA-GAA	chr8	67174767	GAAAAA	GAA	54647	VQSRTrancheINDEL95.00to96.00	0	none	2.08e-4	0	0	2.08e-4
chr8-067174767-GAAAAA-GAAA	chr8	67174767	GAAAAA	GAAA	54647	VQSRTrancheINDEL95.00to96.00	0	none	0.00149199999999999	0	0	0.00149199999999999
chr8-067174767-GAAAAA-GAAAA	chr8	67174767	GAAAAA	GAAAA	54647	VQSRTrancheINDEL95.00to96.00	0	none	0.01236799999999998	0	0	0.01236799999999998
chr8-067174767-GAAAAA-GAAAAAA	chr8	67174767	GAAAAA	GAAAAAA	54647	VQSRTrancheINDEL95.00to96.00	0	none	0.02007900000000002	0	0	0.02007900000000002
chr8-067174767-GAAAAA-GAAAAAAA	chr8	67174767	GAAAAA	GAAAAAAA	54647	VQSRTrancheINDEL95.00to96.00	0	none	0.00171199999999999	0	0	0.00171199999999999
chr8-067174767-GAAAAA-GAAAAAAAA	chr8	67174767	GAAAAA	GAAAAAAAA	54647	VQSRTrancheINDEL95.00to96.00	0	none	1.27e-4	0	0	1.27e-4
chr8-067174846-G-A	chr8	67174846	G	A	109	PASS	0	none	9e-6	0	0	9e-6
chr8-067175044-A-G	chr8	67175044	A	G	643953	PASS	0.31009	afr	0.06540000000000001	3	94	0.31009
chr8-067175475-C-T	chr8	67175475	C	T	340293	PASS	0.019079	mid	0.00865199999999998	4	134	0.019079
chr8-067177708-A-G	chr8	67177708	A	G	70577	PASS	0.050264	afr	0.003119	1	134	0.050264
chr8-067179871-T-C	chr8	67179871	T	C	33474	PASS	0.004547	nfe	0.00154599999999999	1	134	0.004547
chr8-067179939-A-G	chr8	67179939	A	G	119957	PASS	0.0070334	mid	0.00606	1	134	0.0070334
chr8-067180023-TAAAA-*	chr8	67180023	TAAAA	*	1071214	ExcessHet	0	none	5.2999999999999994e-5	0	128	5.2999999999999994e-5
chr8-067180023-TAAAA-AAAAA	chr8	67180023	TAAAA	AAAAA	1071214	ExcessHet	0	none	5.640000000000005e-4	0	128	5.640000000000005e-4
chr8-067180023-TAAAA-T	chr8	67180023	TAAAA	T	1071214	ExcessHet	1.2459e-4	nfe	6.570000000000002e-4	0	128	6.570000000000002e-4
chr8-067180023-TAAAA-TA	chr8	67180023	TAAAA	TA	1071214	ExcessHet	0	none	0.04048500000000002	2	128	0.04048500000000002
chr8-067180023-TAAAA-TAA	chr8	67180023	TAAAA	TAA	1071214	ExcessHet	0	none	0.036305	9	128	0.036305
chr8-067180023-TAAAA-TAAA	chr8	67180023	TAAAA	TAAA	1071214	ExcessHet	0	none	0.21673	46	128	0.21673
chr8-067180023-TAAAA-TAAAAA	chr8	67180023	TAAAA	TAAAAA	1071214	ExcessHet	0	none	0.043711	6	128	0.043711
chr8-067180023-TAAAA-TAAAAAA	chr8	67180023	TAAAA	TAAAAAA	1071214	ExcessHet	0	none	8.69e-4	0	128	8.69e-4
chr8-067180023-TAAAA-TAAAAAAA	chr8	67180023	TAAAA	TAAAAAAA	1071214	ExcessHet	0	none	2.2000000000000003e-5	0	128	2.2000000000000003e-5
chr8-067180068-TGC-T	chr8	67180068	TGC	T	12169.97	PASS	0.0071675	afr	8.210000000000002e-4	1	134	0.0071675
chr8-067180071-C-A	chr8	67180071	C	A	12181	PASS	0.0072091	afr	8.450000000000003e-4	1	134	0.0072091
chr8-067190512-G-A	chr8	67190512	G	A	284213	PASS	0.030376	nfe	0.0233	4	134	0.030376
chr8-067190742-T-C	chr8	67190742	T	C	430503	PASS	0.042076	sas	0.01403999999999998	1	134	0.042076
chr8-067193370-C-T	chr8	67193370	C	T	467569	PASS	0.27228	afr	0.05217400000000002	4	130	0.27228
chr8-067195240-AAAAC-A	chr8	67195240	AAAAC	A	234900.97	PASS	1.6369e-4	mid	2.2000000000000003e-5	0	134	1.6369e-4
chr8-067195240-AAAAC-AAAACAAAC	chr8	67195240	AAAAC	AAAACAAAC	234900.97	PASS	0	none	0.01243899999999998	1	134	0.01243899999999998
chr8-067195252-CAGT-C	chr8	67195252	CAGT	C	63676.97	PASS	0.0049008	mid	0.002766	1	134	0.0049008
chr8-067195759-G-A	chr8	67195759	G	A	78719	PASS	0.0087033	nfe	0.005313	1	134	0.0087033
chr8-067200575-A-T	chr8	67200575	A	T	180393	PASS	0.012423	sas	0.00699	1	134	0.012423
chr8-067201399-G-A	chr8	67201399	G	A	144557	PASS	0.01389	nfe	0.00794999999999998	2	134	0.01389
chr8-067203111-G-A	chr8	67203111	G	A	427377	PASS	0.014877	nfe	0.01361899999999999	2	134	0.014877
chr8-067203227-G-A	chr8	67203227	G	A	35512	PASS	0.0027861	nfe	0.00101199999999999	1	134	0.0027861
chr8-067211340-C-A	chr8	67211340	C	A	10023	PASS	0	none	3.6999999999999985e-5	0	126	3.6999999999999985e-5
chr8-067211340-C-T	chr8	67211340	C	T	10023	PASS	0.0034973	nfe	0.00154599999999999	2	126	0.0034973
chr8-067211345-CAAAAAAAAAAA-AAAAAAAAAAAA	chr8	67211345	CAAAAAAAAAAA	AAAAAAAAAAAA	721794	ExcessHet	0	none	0	0	56	1e-6
chr8-067211345-CAAAAAAAAAAA-C	chr8	67211345	CAAAAAAAAAAA	C	721794	ExcessHet	4.607e-5	nfe	9e-6	0	56	4.607e-5
chr8-067211345-CAAAAAAAAAAA-CA	chr8	67211345	CAAAAAAAAAAA	CA	721794	ExcessHet	0	none	9e-6	0	56	9e-6
chr8-067211345-CAAAAAAAAAAA-CAAAA	chr8	67211345	CAAAAAAAAAAA	CAAAA	721794	ExcessHet	0	none	3.6999999999999985e-5	0	56	3.6999999999999985e-5
chr8-067211345-CAAAAAAAAAAA-CAAAAA	chr8	67211345	CAAAAAAAAAAA	CAAAAA	721794	ExcessHet	0	none	4.260000000000005e-4	0	56	4.260000000000005e-4
chr8-067211345-CAAAAAAAAAAA-CAAAAAA	chr8	67211345	CAAAAAAAAAAA	CAAAAAA	721794	ExcessHet	0	none	0.00188699999999999	1	56	0.00188699999999999
chr8-067211345-CAAAAAAAAAAA-CAAAAAAA	chr8	67211345	CAAAAAAAAAAA	CAAAAAAA	721794	ExcessHet	0	none	0.006821	1	56	0.006821
chr8-067211345-CAAAAAAAAAAA-CAAAAAAAA	chr8	67211345	CAAAAAAAAAAA	CAAAAAAAA	721794	ExcessHet	0	none	0.016451	1	56	0.016451
chr8-067211345-CAAAAAAAAAAA-CAAAAAAAAA	chr8	67211345	CAAAAAAAAAAA	CAAAAAAAAA	721794	ExcessHet	0	none	0.051509	4	56	0.051509
chr8-067211345-CAAAAAAAAAAA-CAAAAAAAAAA	chr8	67211345	CAAAAAAAAAAA	CAAAAAAAAAA	721794	ExcessHet	0	none	0.141324	16	56	0.141324
chr8-067211345-CAAAAAAAAAAA-CAAAAAAAAAAAA	chr8	67211345	CAAAAAAAAAAA	CAAAAAAAAAAAA	721794	ExcessHet	0	none	0.099582	5	56	0.099582
chr8-067211345-CAAAAAAAAAAA-CAAAAAAAAAAAAA	chr8	67211345	CAAAAAAAAAAA	CAAAAAAAAAAAAA	721794	ExcessHet	0	none	0.02385800000000001	1	56	0.02385800000000001
chr8-067211345-CAAAAAAAAAAA-CAAAAAAAAAAAAAA	chr8	67211345	CAAAAAAAAAAA	CAAAAAAAAAAAAAA	721794	ExcessHet	0	none	0.01697700000000002	0	56	0.01697700000000002
chr8-067211345-CAAAAAAAAAAA-CAAAAAAAAAAAAAAA	chr8	67211345	CAAAAAAAAAAA	CAAAAAAAAAAAAAAA	721794	ExcessHet	0	none	0.005996	0	56	0.005996
chr8-067211345-CAAAAAAAAAAA-CAAAAAAAAAAAAAAAA	chr8	67211345	CAAAAAAAAAAA	CAAAAAAAAAAAAAAAA	721794	ExcessHet	0	none	0.00168999999999999	0	56	0.00168999999999999
chr8-067211345-CAAAAAAAAAAA-CAAAAAAAAAAAAAAAAA	chr8	67211345	CAAAAAAAAAAA	CAAAAAAAAAAAAAAAAA	721794	ExcessHet	0	none	2.2899999999999996e-4	0	56	2.2899999999999996e-4
chr8-067211345-CAAAAAAAAAAA-CAAAAAAAAAAAAAAAAAA	chr8	67211345	CAAAAAAAAAAA	CAAAAAAAAAAAAAAAAAA	721794	ExcessHet	0	none	1.47e-4	0	56	1.47e-4
chr8-067211345-CAAAAAAAAAAA-CAAAAAAAAAAAAAAAAAAA	chr8	67211345	CAAAAAAAAAAA	CAAAAAAAAAAAAAAAAAAA	721794	ExcessHet	0	none	0	0	56	1e-6
chr8-067211345-CAAAAAAAAAAA-CAAAAAAAAAAAAAAAAAAAAAA	chr8	67211345	CAAAAAAAAAAA	CAAAAAAAAAAAAAAAAAAAAAA	721794	ExcessHet	0	none	9e-6	0	56	9e-6
chr8-067211369-GT-*	chr8	67211369	GT	*	3622	VQSRTrancheINDEL96.00to97.00	0	none	3.6999999999999985e-5	0	108	3.6999999999999985e-5
chr8-067211369-GT-AT	chr8	67211369	GT	AT	3622	VQSRTrancheINDEL96.00to97.00	0	none	9.630000000000004e-4	0	108	9.630000000000004e-4
chr8-067211369-GT-G	chr8	67211369	GT	G	3622	VQSRTrancheINDEL96.00to97.00	0	none	0	0	108	1e-6
chr8-067211369-GT-TT	chr8	67211369	GT	TT	3622	VQSRTrancheINDEL96.00to97.00	0	none	5.41e-4	0	108	5.41e-4
chr8-067211374-G-*	chr8	67211374	G	*	7477	PASS	0	none	3.6999999999999985e-5	0	66	3.6999999999999985e-5
chr8-067211374-G-A	chr8	67211374	G	A	7477	PASS	0	none	3.6999999999999985e-5	0	66	3.6999999999999985e-5
chr8-067211374-G-T	chr8	67211374	G	T	7477	PASS	0.020393	nfe	0.00944099999999999	1	66	0.020393
chr8-067211376-C-*	chr8	67211376	C	*	2334	PASS	0	none	0	0	84	1e-6
chr8-067211376-C-A	chr8	67211376	C	A	2334	PASS	0.0024041	nfe	0.002838	0	84	0.002838
chr8-067211376-C-G	chr8	67211376	C	G	2334	PASS	0	none	0	0	84	1e-6
chr8-067211376-C-T	chr8	67211376	C	T	2334	PASS	0	none	0	0	84	1e-6
chr8-067211378-C-A	chr8	67211378	C	A	582	PASS	2.78e-4	mid	7.260000000000005e-4	0	88	7.260000000000005e-4
chr8-067211381-T-*	chr8	67211381	T	*	2141	PASS	0	none	0	0	74	1e-6
chr8-067211381-T-A	chr8	67211381	T	A	2141	PASS	0.0044199	afr	0.002636	0	74	0.0044199
chr8-067211381-T-C	chr8	67211381	T	C	2141	PASS	0	none	0	0	74	1e-6
chr8-067211381-T-G	chr8	67211381	T	G	2141	PASS	1.999e-5	nfe	3.6999999999999985e-5	0	74	3.6999999999999985e-5
chr8-067211398-T-C	chr8	67211398	T	C	361	PASS	5.2e-7	nfe	0	1	132	1e-6
chr8-067211624-TAA-AAA	chr8	67211624	TAA	AAA	196365	ExcessHet	0	none	6.330000000000003e-4	0	120	6.330000000000003e-4
chr8-067211624-TAA-T	chr8	67211624	TAA	T	196365	ExcessHet	3.5e-7	nfe	9e-6	0	120	9e-6
chr8-067211624-TAA-TA	chr8	67211624	TAA	TA	196365	ExcessHet	0	none	0.04077000000000001	3	120	0.04077000000000001
chr8-067211624-TAA-TAAA	chr8	67211624	TAA	TAAA	196365	ExcessHet	0	none	0.015664	0	120	0.015664
chr8-067211624-TAA-TAAAA	chr8	67211624	TAA	TAAAA	196365	ExcessHet	0	none	7.099999999999998e-5	0	120	7.099999999999998e-5
chr8-067211693-T-TA	chr8	67211693	T	TA	27125.97	PASS	0.045611	afr	0.003068	1	132	0.045611
chr8-067216511-A-C	chr8	67216511	A	C	146455	PASS	0.018647	nfe	0.01233399999999998	2	134	0.018647
chr8-067216797-A-G	chr8	67216797	A	G	91100	PASS	0.035464	sas	0.01233399999999998	1	134	0.035464
chr8-067218191-TAAAAAAAAAAAA-*	chr8	67218191	TAAAAAAAAAAAA	*	89765	PASS	0	none	9e-6	0	22	9e-6
chr8-067218191-TAAAAAAAAAAAA-AAAAAAAAAAAAA	chr8	67218191	TAAAAAAAAAAAA	AAAAAAAAAAAAA	89765	PASS	0	none	9e-6	0	22	9e-6
chr8-067218191-TAAAAAAAAAAAA-CAAAAAAAAAAAA	chr8	67218191	TAAAAAAAAAAAA	CAAAAAAAAAAAA	89765	PASS	0	none	0	0	22	1e-6
chr8-067218191-TAAAAAAAAAAAA-T	chr8	67218191	TAAAAAAAAAAAA	T	89765	PASS	0	none	3.6999999999999985e-5	0	22	3.6999999999999985e-5
chr8-067218191-TAAAAAAAAAAAA-TAAAA	chr8	67218191	TAAAAAAAAAAAA	TAAAA	89765	PASS	0	none	0.00120099999999999	0	22	0.00120099999999999
chr8-067218191-TAAAAAAAAAAAA-TAAAAA	chr8	67218191	TAAAAAAAAAAAA	TAAAAA	89765	PASS	0	none	4.490000000000005e-4	0	22	4.490000000000005e-4
chr8-067218191-TAAAAAAAAAAAA-TAAAAAA	chr8	67218191	TAAAAAAAAAAAA	TAAAAAA	89765	PASS	0	none	0.003742	0	22	0.003742
chr8-067218191-TAAAAAAAAAAAA-TAAAAAAA	chr8	67218191	TAAAAAAAAAAAA	TAAAAAAA	89765	PASS	0	none	6.550000000000003e-4	0	22	6.550000000000003e-4
chr8-067218191-TAAAAAAAAAAAA-TAAAAAAAA	chr8	67218191	TAAAAAAAAAAAA	TAAAAAAAA	89765	PASS	0	none	0.002258	0	22	0.002258
chr8-067218191-TAAAAAAAAAAAA-TAAAAAAAAA	chr8	67218191	TAAAAAAAAAAAA	TAAAAAAAAA	89765	PASS	0	none	0.005067	0	22	0.005067
chr8-067218191-TAAAAAAAAAAAA-TAAAAAAAAAA	chr8	67218191	TAAAAAAAAAAAA	TAAAAAAAAAA	89765	PASS	0	none	0.00476	0	22	0.00476
chr8-067218191-TAAAAAAAAAAAA-TAAAAAAAAAAA	chr8	67218191	TAAAAAAAAAAAA	TAAAAAAAAAAA	89765	PASS	0	none	0.01809100000000001	0	22	0.01809100000000001
chr8-067218191-TAAAAAAAAAAAA-TAAAAAAAAAAAAA	chr8	67218191	TAAAAAAAAAAAA	TAAAAAAAAAAAAA	89765	PASS	0	none	0.00867699999999999	0	22	0.00867699999999999
chr8-067218191-TAAAAAAAAAAAA-TAAAAAAAAAAAAAA	chr8	67218191	TAAAAAAAAAAAA	TAAAAAAAAAAAAAA	89765	PASS	0	none	0.00166399999999999	0	22	0.00166399999999999
chr8-067218191-TAAAAAAAAAAAA-TAAAAAAAAAAAAAAA	chr8	67218191	TAAAAAAAAAAAA	TAAAAAAAAAAAAAAA	89765	PASS	0	none	7.720000000000004e-4	0	22	7.720000000000004e-4
chr8-067218191-TAAAAAAAAAAAA-TAAAAAAAAAAAAAAAA	chr8	67218191	TAAAAAAAAAAAA	TAAAAAAAAAAAAAAAA	89765	PASS	0	none	1.6699999999999994e-4	0	22	1.6699999999999994e-4
chr8-067218191-TAAAAAAAAAAAA-TAAAAAAAAAAAAAAAAA	chr8	67218191	TAAAAAAAAAAAA	TAAAAAAAAAAAAAAAAA	89765	PASS	0	none	6.999999999999998e-5	0	22	6.999999999999998e-5
chr8-067218192-A-*	chr8	67218192	A	*	1063	PASS	0	none	0.03834400000000001	0	16	0.03834400000000001
chr8-067218192-A-C	chr8	67218192	A	C	1063	PASS	0	none	9e-6	0	16	9e-6
chr8-067218192-A-T	chr8	67218192	A	T	1063	PASS	0.018964	sas	1.27e-4	0	16	0.018964
chr8-067218199-AAAAAAAAAATAT-*	chr8	67218199	AAAAAAAAAATAT	*	4346.97	PASS	0	none	0.00139499999999999	0	24	0.00139499999999999
chr8-067218199-AAAAAAAAAATAT-A	chr8	67218199	AAAAAAAAAATAT	A	4346.97	PASS	6.2047e-4	afr	2.93e-4	0	24	6.2047e-4
chr8-067218199-AAAAAAAAAATAT-AAT	chr8	67218199	AAAAAAAAAATAT	AAT	4346.97	PASS	0	none	9e-6	0	24	9e-6
chr8-067218206-AAATATATATAT-*	chr8	67218206	AAATATATATAT	*	17052.97	VQSRTrancheINDEL95.00to96.00	0	none	0.007441	0	28	0.007441
chr8-067218206-AAATATATATAT-A	chr8	67218206	AAATATATATAT	A	17052.97	VQSRTrancheINDEL95.00to96.00	0.16994	afr	0.001962	0	28	0.16994
chr8-067218206-AAATATATATAT-AAT	chr8	67218206	AAATATATATAT	AAT	17052.97	VQSRTrancheINDEL95.00to96.00	0	none	2.2000000000000003e-5	0	28	2.2000000000000003e-5
chr8-067218206-AAATATATATAT-AATAT	chr8	67218206	AAATATATATAT	AATAT	17052.97	VQSRTrancheINDEL95.00to96.00	0	none	3.6999999999999985e-5	0	28	3.6999999999999985e-5
chr8-067218206-AAATATATATAT-AATATAT	chr8	67218206	AAATATATATAT	AATATAT	17052.97	VQSRTrancheINDEL95.00to96.00	0	none	6.090000000000004e-4	0	28	6.090000000000004e-4
chr8-067218206-AAATATATATAT-AATATATAT	chr8	67218206	AAATATATATAT	AATATATAT	17052.97	VQSRTrancheINDEL95.00to96.00	0	none	0.002685	0	28	0.002685
chr8-067218206-AAATATATATAT-ACACCCAATATATATAT	chr8	67218206	AAATATATATAT	ACACCCAATATATATAT	17052.97	VQSRTrancheINDEL95.00to96.00	0	none	0	0	28	1e-6
chr8-067218206-AAATATATATAT-ATAATATATATAT	chr8	67218206	AAATATATATAT	ATAATATATATAT	17052.97	VQSRTrancheINDEL95.00to96.00	0	none	0.00159199999999999	0	28	0.00159199999999999
chr8-067218207-AATATATATAT-*	chr8	67218207	AATATATATAT	*	145353	PASS	0	none	0.01275099999999999	0	4	0.01275099999999999
chr8-067218207-AATATATATAT-A	chr8	67218207	AATATATATAT	A	145353	PASS	0.001287	afr	1.47e-4	0	4	0.001287
chr8-067218207-AATATATATAT-AAAAAAAATATATATATAT	chr8	67218207	AATATATATAT	AAAAAAAATATATATATAT	145353	PASS	0	none	0	0	4	1e-6
chr8-067218207-AATATATATAT-AAAAAAATATATATATATAT	chr8	67218207	AATATATATAT	AAAAAAATATATATATATAT	145353	PASS	0	none	0	0	4	1e-6
chr8-067218207-AATATATATAT-AAAAAATATATATATAT	chr8	67218207	AATATATATAT	AAAAAATATATATATAT	145353	PASS	0	none	3.6999999999999985e-5	0	4	3.6999999999999985e-5
chr8-067218207-AATATATATAT-AAAAAATATATATATATAT	chr8	67218207	AATATATATAT	AAAAAATATATATATATAT	145353	PASS	0	none	0	0	4	1e-6
chr8-067218207-AATATATATAT-AAAAAATATATATATATATATAT	chr8	67218207	AATATATATAT	AAAAAATATATATATATATATAT	145353	PASS	0	none	0	0	4	1e-6
chr8-067218207-AATATATATAT-AAAAATATATATATAT	chr8	67218207	AATATATATAT	AAAAATATATATATAT	145353	PASS	0	none	0	0	4	1e-6
chr8-067218207-AATATATATAT-AAAAATATATATATATAT	chr8	67218207	AATATATATAT	AAAAATATATATATATAT	145353	PASS	0	none	0	0	4	1e-6
chr8-067218207-AATATATATAT-AAAAATATATATATATATATATATATATAT	chr8	67218207	AATATATATAT	AAAAATATATATATATATATATATATATAT	145353	PASS	0	none	9e-6	0	4	9e-6
chr8-067218207-AATATATATAT-AAAAATATATATATATATATATATATATATAT	chr8	67218207	AATATATATAT	AAAAATATATATATATATATATATATATATAT	145353	PASS	0	none	0	0	4	1e-6
chr8-067218207-AATATATATAT-AAAATATATATATAT	chr8	67218207	AATATATATAT	AAAATATATATATAT	145353	PASS	0	none	3.150000000000005e-4	0	4	3.150000000000005e-4
chr8-067218207-AATATATATAT-AAAATATATATATATAT	chr8	67218207	AATATATATAT	AAAATATATATATATAT	145353	PASS	0	none	5.2999999999999994e-5	0	4	5.2999999999999994e-5
chr8-067218207-AATATATATAT-AAAATATATATATATATAT	chr8	67218207	AATATATATAT	AAAATATATATATATATAT	145353	PASS	0	none	0	0	4	1e-6
chr8-067218207-AATATATATAT-AAAATATATATATATATATAT	chr8	67218207	AATATATATAT	AAAATATATATATATATATAT	145353	PASS	0	none	0	0	4	1e-6
chr8-067218207-AATATATATAT-AAAATATATATATATATATATATAT	chr8	67218207	AATATATATAT	AAAATATATATATATATATATATAT	145353	PASS	0	none	0	0	4	1e-6
chr8-067218207-AATATATATAT-AAAATATATATATATATATATATATATAT	chr8	67218207	AATATATATAT	AAAATATATATATATATATATATATATAT	145353	PASS	0	none	0	0	4	1e-6
chr8-067218207-AATATATATAT-AAATATATATATAT	chr8	67218207	AATATATATAT	AAATATATATATAT	145353	PASS	0	none	8.190000000000003e-4	0	4	8.190000000000003e-4
chr8-067218207-AATATATATAT-AAATATATATATATAT	chr8	67218207	AATATATATAT	AAATATATATATATAT	145353	PASS	0	none	7.490000000000004e-4	0	4	7.490000000000004e-4
chr8-067218207-AATATATATAT-AAATATATATATATATAT	chr8	67218207	AATATATATAT	AAATATATATATATATAT	145353	PASS	0	none	3.590000000000004e-4	0	4	3.590000000000004e-4
chr8-067218207-AATATATATAT-AAATATATATATATATATAT	chr8	67218207	AATATATATAT	AAATATATATATATATATAT	145353	PASS	0	none	8.9e-5	0	4	8.9e-5
chr8-067218207-AATATATATAT-AAATATATATATATATATATATAT	chr8	67218207	AATATATATAT	AAATATATATATATATATATATAT	145353	PASS	0	none	0	0	4	1e-6
chr8-067218207-AATATATATAT-AAT	chr8	67218207	AATATATATAT	AAT	145353	PASS	0	none	1.47e-4	0	4	1.47e-4
chr8-067218207-AATATATATAT-AATAT	chr8	67218207	AATATATATAT	AATAT	145353	PASS	0	none	8.900000000000005e-4	0	4	8.900000000000005e-4
chr8-067218207-AATATATATAT-AATATAT	chr8	67218207	AATATATATAT	AATATAT	145353	PASS	0	none	0.01455799999999999	0	4	0.01455799999999999
chr8-067218207-AATATATATAT-AATATATAT	chr8	67218207	AATATATATAT	AATATATAT	145353	PASS	0	none	0.03766200000000001	0	4	0.03766200000000001
chr8-067218207-AATATATATAT-AATATATATATAT	chr8	67218207	AATATATATAT	AATATATATATAT	145353	PASS	0	none	0.005995	0	4	0.005995
chr8-067218207-AATATATATAT-AATATATATATATAT	chr8	67218207	AATATATATAT	AATATATATATATAT	145353	PASS	0	none	0.006587	0	4	0.006587
chr8-067218207-AATATATATAT-AATATATATATATATAT	chr8	67218207	AATATATATAT	AATATATATATATATAT	145353	PASS	0	none	0.003415	0	4	0.003415
chr8-067218207-AATATATATAT-AATATATATATATATATAT	chr8	67218207	AATATATATAT	AATATATATATATATATAT	145353	PASS	0	none	0.003339	0	4	0.003339
chr8-067218207-AATATATATAT-AATATATATATATATATATAT	chr8	67218207	AATATATATAT	AATATATATATATATATATAT	145353	PASS	0	none	5.860000000000005e-4	0	4	5.860000000000005e-4
chr8-067218207-AATATATATAT-AATATATATATATATATATATAT	chr8	67218207	AATATATATAT	AATATATATATATATATATATAT	145353	PASS	0	none	1.0799999999999996e-4	0	4	1.0799999999999996e-4
chr8-067218207-AATATATATAT-AATATATATATATATATATATATAT	chr8	67218207	AATATATATAT	AATATATATATATATATATATATAT	145353	PASS	0	none	1.88e-4	0	4	1.88e-4
chr8-067218207-AATATATATAT-AATATATATATATATATATATATATAT	chr8	67218207	AATATATATAT	AATATATATATATATATATATATATAT	145353	PASS	0	none	1.88e-4	0	4	1.88e-4
chr8-067218207-AATATATATAT-AATATATATATATATATATATATATATAT	chr8	67218207	AATATATATAT	AATATATATATATATATATATATATATAT	145353	PASS	0	none	1.6699999999999994e-4	0	4	1.6699999999999994e-4
chr8-067218207-AATATATATAT-AATATATATATATATATATATATATATATAT	chr8	67218207	AATATATATAT	AATATATATATATATATATATATATATATAT	145353	PASS	0	none	3.590000000000004e-4	0	4	3.590000000000004e-4
chr8-067218207-AATATATATAT-AATATATATATATATATATATATATATATATAT	chr8	67218207	AATATATATAT	AATATATATATATATATATATATATATATATAT	145353	PASS	0	none	2.720000000000003e-4	0	4	2.720000000000003e-4
chr8-067218207-AATATATATAT-AATATATATATATATATATATATATATATATATAT	chr8	67218207	AATATATATAT	AATATATATATATATATATATATATATATATATAT	145353	PASS	0	none	6.999999999999998e-5	0	4	6.999999999999998e-5
chr8-067218207-AATATATATAT-AATATATATATATATATATATATATATATATATATAT	chr8	67218207	AATATATATAT	AATATATATATATATATATATATATATATATATATAT	145353	PASS	0	none	1.47e-4	0	4	1.47e-4
chr8-067218207-AATATATATAT-AATATATATATATATATATATATATATATATATATATAT	chr8	67218207	AATATATATAT	AATATATATATATATATATATATATATATATATATATAT	145353	PASS	0	none	9e-6	0	4	9e-6
chr8-067218207-AATATATATAT-AATATATATATATATATATATATATATATATATATATATAT	chr8	67218207	AATATATATAT	AATATATATATATATATATATATATATATATATATATATAT	145353	PASS	0	none	0	0	4	1e-6
chr8-067218207-AATATATATAT-ACACATATATATAT	chr8	67218207	AATATATATAT	ACACATATATATAT	145353	PASS	0	none	9e-6	0	4	9e-6
chr8-067218207-AATATATATAT-ATATATATATAT	chr8	67218207	AATATATATAT	ATATATATATAT	145353	PASS	0	none	0.00149399999999999	0	4	0.00149399999999999
chr8-067218207-AATATATATAT-ATATATATATATAT	chr8	67218207	AATATATATAT	ATATATATATATAT	145353	PASS	0	none	0.00132299999999999	0	4	0.00132299999999999
chr8-067218207-AATATATATAT-ATATATATATATATAT	chr8	67218207	AATATATATAT	ATATATATATATATAT	145353	PASS	0	none	7.960000000000004e-4	0	4	7.960000000000004e-4
chr8-067218207-AATATATATAT-ATATATATATATATATAT	chr8	67218207	AATATATATAT	ATATATATATATATATAT	145353	PASS	0	none	8.67e-4	0	4	8.67e-4
chr8-067218207-AATATATATAT-ATATATATATATATATATAT	chr8	67218207	AATATATATAT	ATATATATATATATATATAT	145353	PASS	0	none	8.9e-5	0	4	8.9e-5
chr8-067218207-AATATATATAT-ATATATATATATATATATATAT	chr8	67218207	AATATATATAT	ATATATATATATATATATATAT	145353	PASS	0	none	3.6999999999999985e-5	0	4	3.6999999999999985e-5
chr8-067218207-AATATATATAT-ATATATATATATATATATATATAT	chr8	67218207	AATATATATAT	ATATATATATATATATATATATAT	145353	PASS	0	none	9e-6	0	4	9e-6
chr8-067218207-AATATATATAT-ATATATATATATATATATATATATATAT	chr8	67218207	AATATATATAT	ATATATATATATATATATATATATATAT	145353	PASS	0	none	9e-6	0	4	9e-6
chr8-067218207-AATATATATAT-ATATATATATATATATATATATATATATAT	chr8	67218207	AATATATATAT	ATATATATATATATATATATATATATATAT	145353	PASS	0	none	3.6999999999999985e-5	0	4	3.6999999999999985e-5
chr8-067218207-AATATATATAT-ATATATATATATATATATATATATATATATATAT	chr8	67218207	AATATATATAT	ATATATATATATATATATATATATATATATATAT	145353	PASS	0	none	0	0	4	1e-6
chr8-067218207-AATATATATAT-ATATATATATATATATATATATATATATATATATAT	chr8	67218207	AATATATATAT	ATATATATATATATATATATATATATATATATATAT	145353	PASS	0	none	9e-6	0	4	9e-6
chr8-067218207-AATATATATAT-ATATATCTATATATATAT	chr8	67218207	AATATATATAT	ATATATCTATATATATAT	145353	PASS	0	none	0	0	4	1e-6
chr8-067218207-AATATATATAT-CATATATATAT	chr8	67218207	AATATATATAT	CATATATATAT	145353	PASS	0	none	9e-6	0	4	9e-6
chr8-067218207-AATATATATAT-TATATATATAT	chr8	67218207	AATATATATAT	TATATATATAT	145353	PASS	0	none	0.00985399999999998	0	4	0.00985399999999998
chr8-067218208-ATATATATATAT-*	chr8	67218208	ATATATATATAT	*	77490.97	PASS	0	none	0.059089	0	6	0.059089
chr8-067218208-ATATATATATAT-A	chr8	67218208	ATATATATATAT	A	77490.97	PASS	0.019657	afr	2.2000000000000003e-5	0	6	0.019657
chr8-067218208-ATATATATATAT-AAT	chr8	67218208	ATATATATATAT	AAT	77490.97	PASS	0	none	7.099999999999998e-5	0	6	7.099999999999998e-5
chr8-067218208-ATATATATATAT-AATAT	chr8	67218208	ATATATATATAT	AATAT	77490.97	PASS	0	none	0	0	6	1e-6
chr8-067218208-ATATATATATAT-AATATAT	chr8	67218208	ATATATATATAT	AATATAT	77490.97	PASS	0	none	2.97e-4	0	6	2.97e-4
chr8-067218208-ATATATATATAT-AATATATAT	chr8	67218208	ATATATATATAT	AATATATAT	77490.97	PASS	0	none	0.003356	0	6	0.003356
chr8-067218208-ATATATATATAT-AATATATATAT	chr8	67218208	ATATATATATAT	AATATATATAT	77490.97	PASS	0	none	0.030425	1	6	0.030425
chr8-067218209-T-*	chr8	67218209	T	*	14268	PASS	0	none	0.099336	1	4	0.099336
chr8-067218209-T-A	chr8	67218209	T	A	14268	PASS	0.046037	sas	0.005947	0	4	0.046037
chr8-067218209-T-C	chr8	67218209	T	C	14268	PASS	0	none	2.2000000000000003e-5	0	4	2.2000000000000003e-5
chr8-067218210-ATATATATAT-*	chr8	67218210	ATATATATAT	*	7219.97	PASS	0	none	0.021199	0	20	0.021199
chr8-067218210-ATATATATAT-A	chr8	67218210	ATATATATAT	A	7219.97	PASS	6.452e-4	afr	0	0	20	6.452e-4
chr8-067218210-ATATATATAT-AAT	chr8	67218210	ATATATATAT	AAT	7219.97	PASS	0	none	0	0	20	1e-6
chr8-067218210-ATATATATAT-AATAT	chr8	67218210	ATATATATAT	AATAT	7219.97	PASS	0	none	0	0	20	1e-6
chr8-067218210-ATATATATAT-AATATAT	chr8	67218210	ATATATATAT	AATATAT	7219.97	PASS	0	none	8.999999999999999e-5	0	20	8.999999999999999e-5
chr8-067218210-ATATATATAT-AATATATAT	chr8	67218210	ATATATATAT	AATATATAT	7219.97	PASS	0	none	0.002665	0	20	0.002665
chr8-067218211-T-*	chr8	67218211	T	*	18264	PASS	0	none	0.031503	2	14	0.031503
chr8-067218211-T-A	chr8	67218211	T	A	18264	PASS	0.0088307	nfe	0.006211	0	14	0.0088307
chr8-067218211-T-C	chr8	67218211	T	C	18264	PASS	0	none	9e-6	0	14	9e-6
chr8-067218213-T-*	chr8	67218213	T	*	1188	PASS	0	none	0.00729	0	24	0.00729
chr8-067218213-T-A	chr8	67218213	T	A	1188	PASS	2.9967e-4	nfe	4.490000000000005e-4	0	24	4.490000000000005e-4
chr8-067218213-T-G	chr8	67218213	T	G	1188	PASS	0	none	9e-6	0	24	9e-6
chr8-067218234-A-*	chr8	67218234	A	*	51.97	PASS	0	none	6.999999999999998e-5	0	44	6.999999999999998e-5
chr8-067218234-A-AT	chr8	67218234	A	AT	51.97	PASS	0	none	9e-6	0	44	9e-6
chr8-067218234-A-ATAT	chr8	67218234	A	ATAT	51.97	PASS	0	none	0	0	44	1e-6
chr8-067218235-A-*	chr8	67218235	A	*	329	PASS	0	none	6.999999999999998e-5	0	24	6.999999999999998e-5
chr8-067218235-A-ATAT	chr8	67218235	A	ATAT	329	PASS	0	none	0	0	24	1e-6
chr8-067218235-A-ATATATATATAT	chr8	67218235	A	ATATATATATAT	329	PASS	0	none	0	0	24	1e-6
chr8-067218235-A-G	chr8	67218235	A	G	329	PASS	0	none	9e-6	0	24	9e-6
chr8-067218235-A-T	chr8	67218235	A	T	329	PASS	5.955e-5	nfe	8.9e-5	0	24	8.9e-5
chr8-067219374-T-C	chr8	67219374	T	C	25519	PASS	0.0020722	mid	0.00159499999999999	1	134	0.0020722
chr8-067219685-G-A	chr8	67219685	G	A	599	PASS	0	none	0	1	132	1e-6
chr8-067219685-G-GAC	chr8	67219685	G	GAC	599	PASS	3.466e-5	nfe	0	0	132	3.466e-5
chr8-067224756-T-C	chr8	67224756	T	C	115400	PASS	0.053097	amr	0.01690200000000002	4	122	0.053097
chr8-067224821-T-C	chr8	67224821	T	C	415	PASS	0	none	0	0	132	1e-6
chr8-067224821-T-G	chr8	67224821	T	G	415	PASS	0.00063717000000000005	nfe	1.0799999999999996e-4	1	132	0.00063717000000000005
chr8-067225080-T-C	chr8	67225080	T	C	213197	PASS	0.15856	afr	0.01624900000000001	1	134	0.15856
chr8-067225152-A-C	chr8	67225152	A	C	621851	PASS	0.34939	afr	0.07109	5	132	0.34939
chr8-067225956-A-G	chr8	67225956	A	G	573455	PASS	0.21207	afr	0.04470500000000001	4	134	0.21207
chr8-067226232-G-C	chr8	67226232	G	C	596859	PASS	0.21648	afr	0.04454500000000001	4	134	0.21648
chr8-067226273-CCT-C	chr8	67226273	CCT	C	1060609.97	PASS	0.30915	afr	0.068657	6	134	0.30915
chr8-067227080-C-A	chr8	67227080	C	A	18009	PASS	3.3e-7	nfe	0	0	134	1e-6
chr8-067227080-C-T	chr8	67227080	C	T	18009	PASS	0.0082424	afr	8.210000000000002e-4	1	134	0.0082424
chr8-067227091-CTT-C	chr8	67227091	CTT	C	419363.97	ExcessHet	2.133e-4	sas	0.002462	0	90	0.002462
chr8-067227091-CTT-CT	chr8	67227091	CTT	CT	419363.97	ExcessHet	0	none	0.16737700000000005	24	90	0.16737700000000005
chr8-067227091-CTT-CTTT	chr8	67227091	CTT	CTTT	419363.97	ExcessHet	0	none	0.07563800000000001	8	90	0.07563800000000001
chr8-067227091-CTT-CTTTT	chr8	67227091	CTT	CTTTT	419363.97	ExcessHet	0	none	4.950000000000003e-4	0	90	4.950000000000003e-4
chr8-067227092-T-*	chr8	67227092	T	*	888.97	PASS	0	none	0.17022800000000002	24	84	0.17022800000000002
chr8-067227092-T-TA	chr8	67227092	T	TA	888.97	PASS	2.13e-6	nfe	9e-6	0	84	9e-6
chr8-067228148-ATT-A	chr8	67228148	ATT	A	189595.97	ExcessHet	0	none	8.9e-5	0	116	8.9e-5
chr8-067228148-ATT-AT	chr8	67228148	ATT	AT	189595.97	ExcessHet	0	none	0.103314	11	116	0.103314
chr8-067228148-ATT-ATTT	chr8	67228148	ATT	ATTT	189595.97	ExcessHet	0	none	0.00882899999999999	0	116	0.00882899999999999
chr8-067228387-A-C	chr8	67228387	A	C	45906	PASS	0.046385	afr	0.002766	1	134	0.046385
chr8-067238991-GTTT-*	chr8	67238991	GTTT	*	620246	ExcessHet	0	none	5.640000000000005e-4	0	100	5.640000000000005e-4
chr8-067238991-GTTT-G	chr8	67238991	GTTT	G	620246	ExcessHet	1.696e-5	eas	9e-6	0	100	1.696e-5
chr8-067238991-GTTT-GT	chr8	67238991	GTTT	GT	620246	ExcessHet	0	none	0.002362	1	100	0.002362
chr8-067238991-GTTT-GTT	chr8	67238991	GTTT	GTT	620246	ExcessHet	0	none	0.095838	15	100	0.095838
chr8-067238991-GTTT-GTTTT	chr8	67238991	GTTT	GTTTT	620246	ExcessHet	0	none	0.133939	28	100	0.133939
chr8-067238991-GTTT-GTTTTT	chr8	67238991	GTTT	GTTTTT	620246	ExcessHet	0	none	0.007243	3	100	0.007243
chr8-067238991-GTTT-GTTTTTT	chr8	67238991	GTTT	GTTTTTT	620246	ExcessHet	0	none	1.6699999999999994e-4	0	100	1.6699999999999994e-4
chr8-067238991-GTTT-GTTTTTTT	chr8	67238991	GTTT	GTTTTTTT	620246	ExcessHet	0	none	0	0	100	1e-6
chr8-067238991-GTTT-GTTTTTTTT	chr8	67238991	GTTT	GTTTTTTTT	620246	ExcessHet	0	none	0	0	100	1e-6
chr8-067238991-GTTT-TTTT	chr8	67238991	GTTT	TTTT	620246	ExcessHet	0	none	0.006158	0	100	0.006158
chr8-067238992-T-*	chr8	67238992	T	*	168	PASS	0	none	0.09831700000000002	16	74	0.09831700000000002
chr8-067238992-T-G	chr8	67238992	T	G	168	PASS	2.2543e-4	nfe	9e-6	0	74	2.2543e-4
chr8-067238993-T-*	chr8	67238993	T	*	724	PASS	0	none	0.00274	1	124	0.00274
chr8-067238993-T-G	chr8	67238993	T	G	724	PASS	4.8656e-4	afr	8.9e-5	0	124	4.8656e-4
chr8-067238993-T-TG	chr8	67238993	T	TG	724	PASS	0	none	9e-6	0	124	9e-6
chr8-067239005-TAATTTATTTA-AAATTTATTTA	chr8	67239005	TAATTTATTTA	AAATTTATTTA	57348	PASS	0	none	0.007094	1	134	0.007094
chr8-067239005-TAATTTATTTA-T	chr8	67239005	TAATTTATTTA	T	57348	PASS	1.195e-5	nfe	9e-6	0	134	1.195e-5
chr8-067239005-TAATTTATTTA-TAAATTTATTTA	chr8	67239005	TAATTTATTTA	TAAATTTATTTA	57348	PASS	0	none	1.47e-4	0	134	1.47e-4
chr8-067239014-T-*	chr8	67239014	T	*	369580	PASS	0	none	9e-6	0	130	9e-6
chr8-067239014-T-A	chr8	67239014	T	A	369580	PASS	0.20466	afr	0.041927	4	130	0.20466
chr8-067240087-T-C	chr8	67240087	T	C	1604	PASS	0.0057533	afr	5.2999999999999994e-5	1	134	0.0057533
chr8-067240329-G-A	chr8	67240329	G	A	14380	PASS	0.0086549	afr	9.160000000000004e-4	1	134	0.0086549
chr8-067251365-G-A	chr8	67251365	G	A	99424	PASS	0.053624	afr	0.003702	1	134	0.053624
chr8-067253321-CT-AT	chr8	67253321	CT	AT	46966	PASS	0	none	0	0	134	1e-6
chr8-067253321-CT-C	chr8	67253321	CT	C	46966	PASS	0.054349	afr	0.003397	1	134	0.054349
chr8-067253642-A-G	chr8	67253642	A	G	3593	PASS	1.1112e-4	nfe	8.9e-5	1	134	1.1112e-4
chr8-067257687-T-C	chr8	67257687	T	C	864910	PASS	0.21077	afr	0.045505	3	134	0.21077
chr8-067258329-CTTTTT-C	chr8	67258329	CTTTTT	C	1463126	ExcessHet	0	none	9e-6	0	120	9e-6
chr8-067258329-CTTTTT-CATTTTT	chr8	67258329	CTTTTT	CATTTTT	1463126	ExcessHet	0	none	0	0	120	1e-6
chr8-067258329-CTTTTT-CT	chr8	67258329	CTTTTT	CT	1463126	ExcessHet	0	none	2.5100000000000014e-4	0	120	2.5100000000000014e-4
chr8-067258329-CTTTTT-CTT	chr8	67258329	CTTTTT	CTT	1463126	ExcessHet	0	none	0.00467	2	120	0.00467
chr8-067258329-CTTTTT-CTTT	chr8	67258329	CTTTTT	CTTT	1463126	ExcessHet	0	none	0.03738800000000002	7	120	0.03738800000000002
chr8-067258329-CTTTTT-CTTTT	chr8	67258329	CTTTTT	CTTTT	1463126	ExcessHet	0	none	0.2851449999999999	25	120	0.2851449999999999
chr8-067258329-CTTTTT-CTTTTTT	chr8	67258329	CTTTTT	CTTTTTT	1463126	ExcessHet	0	none	0.113934	23	120	0.113934
chr8-067258329-CTTTTT-CTTTTTTT	chr8	67258329	CTTTTT	CTTTTTTT	1463126	ExcessHet	0	none	0.003345	1	120	0.003345
chr8-067258329-CTTTTT-CTTTTTTTT	chr8	67258329	CTTTTT	CTTTTTTTT	1463126	ExcessHet	0	none	5.2999999999999994e-5	0	120	5.2999999999999994e-5
chr8-067258329-CTTTTT-CTTTTTTTTT	chr8	67258329	CTTTTT	CTTTTTTTTT	1463126	ExcessHet	0	none	0	0	120	1e-6
chr8-067258329-CTTTTT-TTTTTT	chr8	67258329	CTTTTT	TTTTTT	1463126	ExcessHet	0	none	3.3800000000000046e-4	0	120	3.3800000000000046e-4
chr8-067259736-G-A	chr8	67259736	G	A	418535	PASS	0.21032	afr	0.04432900000000002	3	132	0.21032
chr8-067260006-T-C	chr8	67260006	T	C	96	PASS	9.046e-5	nfe	0	1	132	9.046e-5
chr8-067265957-C-T	chr8	67265957	C	T	161903	PASS	0.009726	nfe	0.00606	3	134	0.009726
chr8-067266243-ATC-*	chr8	67266243	ATC	*	380152	PASS	0	none	3.6999999999999985e-5	0	134	3.6999999999999985e-5
chr8-067266243-ATC-A	chr8	67266243	ATC	A	380152	PASS	0	none	5.2999999999999994e-5	0	134	5.2999999999999994e-5
chr8-067266243-ATC-GTC	chr8	67266243	ATC	GTC	380152	PASS	0	none	0.017645	1	134	0.017645
chr8-067266249-GAA-*	chr8	67266249	GAA	*	279866	ExcessHet	0	none	0	0	118	1e-6
chr8-067266249-GAA-AAA	chr8	67266249	GAA	AAA	279866	ExcessHet	0	none	0.016768	0	118	0.016768
chr8-067266249-GAA-G	chr8	67266249	GAA	G	279866	ExcessHet	3.5e-7	nfe	2.2000000000000003e-5	0	118	2.2000000000000003e-5
chr8-067266249-GAA-GA	chr8	67266249	GAA	GA	279866	ExcessHet	0	none	0.00992399999999998	0	118	0.00992399999999998
chr8-067266249-GAA-GAAA	chr8	67266249	GAA	GAAA	279866	ExcessHet	0	none	0.04612500000000002	4	118	0.04612500000000002
chr8-067266249-GAA-GAAAA	chr8	67266249	GAA	GAAAA	279866	ExcessHet	0	none	1.88e-4	0	118	1.88e-4
chr8-067266249-GAA-GAAAAA	chr8	67266249	GAA	GAAAAA	279866	ExcessHet	0	none	9e-6	0	118	9e-6
chr8-067266249-GAA-GAAAAAAAA	chr8	67266249	GAA	GAAAAAAAA	279866	ExcessHet	0	none	0	0	118	1e-6
chr8-067266761-C-T	chr8	67266761	C	T	163007	PASS	0.042537	sas	0.01424999999999998	1	134	0.042537
chr8-067271629-G-A	chr8	67271629	G	A	53009	PASS	0.0073285	nfe	0.003144	1	134	0.0073285
chr8-067271698-G-A	chr8	67271698	G	A	95127	PASS	0.053828	afr	0.003753	1	134	0.053828
chr8-067272039-T-C	chr8	67272039	T	C	34806	PASS	0.0064224	nfe	0.002741	2	134	0.0064224
chr8-067275859-AT-A	chr8	67275859	AT	A	14583	PASS	2.8486e-4	nfe	0.002289	0	128	0.002289
chr8-067275859-AT-ATT	chr8	67275859	AT	ATT	14583	PASS	0	none	0.01348599999999999	3	128	0.01348599999999999
chr8-067275859-AT-ATTT	chr8	67275859	AT	ATTT	14583	PASS	0	none	9e-6	0	128	9e-6
chr8-067275859-AT-ATTTTTTTTT	chr8	67275859	AT	ATTTTTTTTT	14583	PASS	0	none	0	0	128	1e-6
chr8-067275859-AT-TT	chr8	67275859	AT	TT	14583	PASS	0	none	1.27e-4	0	128	1.27e-4
chr8-067276038-T-C	chr8	67276038	T	C	35312	PASS	0.0027799	nfe	0.00108399999999999	1	134	0.0027799
chr8-067276164-G-A	chr8	67276164	G	A	68609	PASS	0.054531	afr	0.003702	1	134	0.054531
chr8-067276164-G-T	chr8	67276164	G	T	68609	PASS	0	none	0	0	134	1e-6
chr8-067277143-C-*	chr8	67277143	C	*	8676	PASS	0	none	0	0	134	1e-6
chr8-067277143-C-A	chr8	67277143	C	A	8676	PASS	4.9331e-4	afr	5.870000000000004e-4	1	134	5.870000000000004e-4
chr8-067288167-GA-AA	chr8	67288167	GA	AA	33958	PASS	0	none	2.09e-4	0	134	2.09e-4
chr8-067288167-GA-G	chr8	67288167	GA	G	33958	PASS	0.044358	afr	0.003651	1	134	0.044358
chr8-067288167-GA-GAA	chr8	67288167	GA	GAA	33958	PASS	0	none	5.2999999999999994e-5	0	134	5.2999999999999994e-5
chr8-067288167-GA-GAAAAAAAAAA	chr8	67288167	GA	GAAAAAAAAAA	33958	PASS	0	none	9e-6	0	134	9e-6
chr8-067291967-C-A	chr8	67291967	C	A	254270	PASS	0.0086054	mid	0.006163	3	134	0.0086054
chr8-067296617-GAA-AAA	chr8	67296617	GAA	AAA	30878	ExcessHet	0	none	0.005467	0	130	0.005467
chr8-067296617-GAA-G	chr8	67296617	GAA	G	30878	ExcessHet	0	none	0	0	130	1e-6
chr8-067296617-GAA-GA	chr8	67296617	GAA	GA	30878	ExcessHet	0	none	0.00149699999999999	0	130	0.00149699999999999
chr8-067296617-GAA-GAAA	chr8	67296617	GAA	GAAA	30878	ExcessHet	0	none	0.01788100000000002	3	130	0.01788100000000002
chr8-067296617-GAA-GAAAA	chr8	67296617	GAA	GAAAA	30878	ExcessHet	0	none	1.88e-4	0	130	1.88e-4
chr8-067296617-GAA-TAA	chr8	67296617	GAA	TAA	30878	ExcessHet	0	none	0	0	130	1e-6
chr8-067296654-CTTT-*	chr8	67296654	CTTT	*	724669	ExcessHet	0	none	2.2000000000000003e-5	0	96	2.2000000000000003e-5
chr8-067296654-CTTT-ATTT	chr8	67296654	CTTT	ATTT	724669	ExcessHet	0	none	2.2000000000000003e-5	0	96	2.2000000000000003e-5
chr8-067296654-CTTT-C	chr8	67296654	CTTT	C	724669	ExcessHet	1.16e-6	nfe	3.6999999999999985e-5	0	96	3.6999999999999985e-5
chr8-067296654-CTTT-CT	chr8	67296654	CTTT	CT	724669	ExcessHet	0	none	0.00900699999999999	1	96	0.00900699999999999
chr8-067296654-CTTT-CTT	chr8	67296654	CTTT	CTT	724669	ExcessHet	0	none	0.128739	13	96	0.128739
chr8-067296654-CTTT-CTTTT	chr8	67296654	CTTT	CTTTT	724669	ExcessHet	0	none	0.208191	24	96	0.208191
chr8-067296654-CTTT-CTTTTT	chr8	67296654	CTTT	CTTTTT	724669	ExcessHet	0	none	0.005026	1	96	0.005026
chr8-067296654-CTTT-CTTTTTT	chr8	67296654	CTTT	CTTTTTT	724669	ExcessHet	0	none	3.6999999999999985e-5	0	96	3.6999999999999985e-5
chr8-067296654-CTTT-CTTTTTTT	chr8	67296654	CTTT	CTTTTTTT	724669	ExcessHet	0	none	9e-6	0	96	9e-6
chr8-067296654-CTTT-TTTT	chr8	67296654	CTTT	TTTT	724669	ExcessHet	0	none	3.820000000000003e-4	0	96	3.820000000000003e-4
chr8-067296655-T-*	chr8	67296655	T	*	233	PASS	0	none	0.138453	14	78	0.138453
chr8-067296655-T-C	chr8	67296655	T	C	233	PASS	5.561e-5	nfe	8.9e-5	0	78	8.9e-5
chr8-067299456-T-TA	chr8	67299456	T	TA	2708512.97	PASS	0.41474	eas	0.29732399999999976	49	134	0.41474
chr8-067301093-T-C	chr8	67301093	T	C	44349	PASS	0.053355	afr	0.003524	1	134	0.053355
chr8-067301242-T-G	chr8	67301242	T	G	176967	PASS	0.012697	mid	0.00969399999999999	1	134	0.012697
chr8-067301364-C-T	chr8	67301364	C	T	753	PASS	0	none	0	1	134	1e-6
chr8-067302319-A-C	chr8	67302319	A	C	10794	PASS	0.0045388	nfe	0.00134999999999999	1	130	0.0045388
chr8-067302360-CA-AA	chr8	67302360	CA	AA	986	PASS	0	none	0	0	134	1e-6
chr8-067302360-CA-C	chr8	67302360	CA	C	986	PASS	0	none	0	1	134	1e-6
chr8-067302474-GAA-*	chr8	67302474	GAA	*	13086	PASS	0	none	0	0	134	1e-6
chr8-067302474-GAA-AAA	chr8	67302474	GAA	AAA	13086	PASS	0	none	9e-6	0	134	9e-6
chr8-067302474-GAA-G	chr8	67302474	GAA	G	13086	PASS	7.5e-7	nfe	9e-6	0	134	9e-6
chr8-067302474-GAA-GA	chr8	67302474	GAA	GA	13086	PASS	0	none	0.004877	0	134	0.004877
chr8-067302474-GAA-GAAA	chr8	67302474	GAA	GAAA	13086	PASS	0	none	0.007146	1	134	0.007146
chr8-067302474-GAA-GAAAA	chr8	67302474	GAA	GAAAA	13086	PASS	0	none	8.9e-5	0	134	8.9e-5
chr8-067302507-C-A	chr8	67302507	C	A	17400	PASS	0	none	0	0	134	1e-6
chr8-067302507-C-G	chr8	67302507	C	G	17400	PASS	0	none	0	0	134	1e-6
chr8-067302507-C-T	chr8	67302507	C	T	17400	PASS	0.0018929	nfe	0.00139899999999999	1	134	0.0018929
chr8-067343076-A-C	chr8	67343076	A	C	545	PASS	1e-5	eas	0.00144699999999999	0	114	0.00144699999999999
chr8-067343083-GGGCGACCCCACCCCCCCACA-G	chr8	67343083	GGGCGACCCCACCCCCCCACA	G	119.97	VQSRTrancheINDEL99.90to99.95	2.633e-5	eas	2.9400000000000004e-4	0	114	2.9400000000000004e-4
chr8-067343084-G-*	chr8	67343084	G	*	44	PASS	0	none	2.9400000000000004e-4	0	114	2.9400000000000004e-4
chr8-067343084-G-A	chr8	67343084	G	A	44	PASS	0	none	0	0	114	1e-6
chr8-067343084-G-C	chr8	67343084	G	C	44	PASS	0	none	0	0	114	1e-6
chr8-067343085-G-*	chr8	67343085	G	*	50	PASS	0	none	2.9400000000000004e-4	0	112	2.9400000000000004e-4
chr8-067343085-G-C	chr8	67343085	G	C	50	PASS	0	none	9e-6	0	112	9e-6
chr8-067343086-CGACCCCACCCCCCCACAG-*	chr8	67343086	CGACCCCACCCCCCCACAG	*	186	VQSRTrancheINDEL99.95to100.00	0	none	2.9400000000000004e-4	0	110	2.9400000000000004e-4
chr8-067343086-CGACCCCACCCCCCCACAG-C	chr8	67343086	CGACCCCACCCCCCCACAG	C	186	VQSRTrancheINDEL99.95to100.00	0	none	0	0	110	1e-6
chr8-067343086-CGACCCCACCCCCCCACAG-CGGACCCCACCCCCCCACAG	chr8	67343086	CGACCCCACCCCCCCACAG	CGGACCCCACCCCCCCACAG	186	VQSRTrancheINDEL99.95to100.00	0	none	1.47e-4	0	110	1.47e-4
chr8-067343086-CGACCCCACCCCCCCACAG-CGGGACCCCACCCCCCCACAG	chr8	67343086	CGACCCCACCCCCCCACAG	CGGGACCCCACCCCCCCACAG	186	VQSRTrancheINDEL99.95to100.00	0	none	3.6999999999999985e-5	0	110	3.6999999999999985e-5
chr8-067343086-CGACCCCACCCCCCCACAG-TGACCCCACCCCCCCACAG	chr8	67343086	CGACCCCACCCCCCCACAG	TGACCCCACCCCCCCACAG	186	VQSRTrancheINDEL99.95to100.00	0	none	0	0	110	1e-6
chr8-067343087-GACCCCAC-*	chr8	67343087	GACCCCAC	*	1541	VQSRTrancheINDEL99.95to100.00	0	none	3.160000000000005e-4	0	94	3.160000000000005e-4
chr8-067343087-GACCCCAC-AACCCCAC	chr8	67343087	GACCCCAC	AACCCCAC	1541	VQSRTrancheINDEL99.95to100.00	0	none	0	0	94	1e-6
chr8-067343087-GACCCCAC-G	chr8	67343087	GACCCCAC	G	1541	VQSRTrancheINDEL99.95to100.00	0	none	2.2000000000000003e-5	0	94	2.2000000000000003e-5
chr8-067343087-GACCCCAC-GACACCCCAC	chr8	67343087	GACCCCAC	GACACCCCAC	1541	VQSRTrancheINDEL99.95to100.00	0	none	0	0	94	1e-6
chr8-067343087-GACCCCAC-GC	chr8	67343087	GACCCCAC	GC	1541	VQSRTrancheINDEL99.95to100.00	0	none	0.00154499999999999	0	94	0.00154499999999999
chr8-067343087-GACCCCAC-GCCACCCCAC	chr8	67343087	GACCCCAC	GCCACCCCAC	1541	VQSRTrancheINDEL99.95to100.00	0	none	9e-6	0	94	9e-6
chr8-067343087-GACCCCAC-GCCCCAC	chr8	67343087	GACCCCAC	GCCCCAC	1541	VQSRTrancheINDEL99.95to100.00	0	none	3.6999999999999985e-5	0	94	3.6999999999999985e-5
chr8-067343087-GACCCCAC-GGCCACCCCAC	chr8	67343087	GACCCCAC	GGCCACCCCAC	1541	VQSRTrancheINDEL99.95to100.00	0	none	0	0	94	1e-6
chr8-067343087-GACCCCAC-GGCCCCCCACCCCAC	chr8	67343087	GACCCCAC	GGCCCCCCACCCCAC	1541	VQSRTrancheINDEL99.95to100.00	0	none	0	0	94	1e-6
chr8-067343087-GACCCCAC-GGCCCCCCCACCCCAC	chr8	67343087	GACCCCAC	GGCCCCCCCACCCCAC	1541	VQSRTrancheINDEL99.95to100.00	0	none	0	0	94	1e-6
chr8-067343087-GACCCCAC-GGCCCCCCCCCCCCCACCCCAC	chr8	67343087	GACCCCAC	GGCCCCCCCCCCCCCACCCCAC	1541	VQSRTrancheINDEL99.95to100.00	0	none	0	0	94	1e-6
chr8-067343087-GACCCCAC-GGCCCCCCCCCCCCCCACCCCAC	chr8	67343087	GACCCCAC	GGCCCCCCCCCCCCCCACCCCAC	1541	VQSRTrancheINDEL99.95to100.00	0	none	0	0	94	1e-6
chr8-067343087-GACCCCAC-GGCCCCCCCCCCCCCCCACCCCAC	chr8	67343087	GACCCCAC	GGCCCCCCCCCCCCCCCACCCCAC	1541	VQSRTrancheINDEL99.95to100.00	0	none	0	0	94	1e-6
chr8-067343087-GACCCCAC-GGCCCCCCCCCCCCCCCCACCCCAC	chr8	67343087	GACCCCAC	GGCCCCCCCCCCCCCCCCACCCCAC	1541	VQSRTrancheINDEL99.95to100.00	0	none	0	0	94	1e-6
chr8-067343087-GACCCCAC-GGCCCCCCCCCCCCCCCCCACCCCAC	chr8	67343087	GACCCCAC	GGCCCCCCCCCCCCCCCCCACCCCAC	1541	VQSRTrancheINDEL99.95to100.00	0	none	0	0	94	1e-6
chr8-067343087-GACCCCAC-GGCCCCCCCCCCCCCCCCCCCACCCCAC	chr8	67343087	GACCCCAC	GGCCCCCCCCCCCCCCCCCCCACCCCAC	1541	VQSRTrancheINDEL99.95to100.00	0	none	0	0	94	1e-6
chr8-067343087-GACCCCAC-GGGCACCCCAC	chr8	67343087	GACCCCAC	GGGCACCCCAC	1541	VQSRTrancheINDEL99.95to100.00	0	none	9e-6	0	94	9e-6
chr8-067343087-GACCCCAC-GGGCCCCCCACCCCAC	chr8	67343087	GACCCCAC	GGGCCCCCCACCCCAC	1541	VQSRTrancheINDEL99.95to100.00	0	none	9e-6	0	94	9e-6
chr8-067343087-GACCCCAC-GGGCCCCCCCACCCCAC	chr8	67343087	GACCCCAC	GGGCCCCCCCACCCCAC	1541	VQSRTrancheINDEL99.95to100.00	0	none	9e-6	0	94	9e-6
chr8-067343087-GACCCCAC-GGGCCCCCCCCCCCCACCCCAC	chr8	67343087	GACCCCAC	GGGCCCCCCCCCCCCACCCCAC	1541	VQSRTrancheINDEL99.95to100.00	0	none	0	0	94	1e-6
chr8-067343087-GACCCCAC-TACCCCAC	chr8	67343087	GACCCCAC	TACCCCAC	1541	VQSRTrancheINDEL99.95to100.00	0	none	9e-6	0	94	9e-6
chr8-067343088-ACCCCACCCCCCCACAGGC-*	chr8	67343088	ACCCCACCCCCCCACAGGC	*	39213	VQSRTrancheINDEL99.95to100.00	0	none	0.002134	0	38	0.002134
chr8-067343088-ACCCCACCCCCCCACAGGC-A	chr8	67343088	ACCCCACCCCCCCACAGGC	A	39213	VQSRTrancheINDEL99.95to100.00	0	none	0	0	38	1e-6
chr8-067343088-ACCCCACCCCCCCACAGGC-ACCCCCACAGGC	chr8	67343088	ACCCCACCCCCCCACAGGC	ACCCCCACAGGC	39213	VQSRTrancheINDEL99.95to100.00	0	none	0	0	38	1e-6
chr8-067343088-ACCCCACCCCCCCACAGGC-ACCCCCACCCCCCCACAGGC	chr8	67343088	ACCCCACCCCCCCACAGGC	ACCCCCACCCCCCCACAGGC	39213	VQSRTrancheINDEL99.95to100.00	0	none	0.004226	0	38	0.004226
chr8-067343088-ACCCCACCCCCCCACAGGC-ACCCCCCACCCCCCCACAGGC	chr8	67343088	ACCCCACCCCCCCACAGGC	ACCCCCCACCCCCCCACAGGC	39213	VQSRTrancheINDEL99.95to100.00	0	none	3.590000000000004e-4	0	38	3.590000000000004e-4
chr8-067343088-ACCCCACCCCCCCACAGGC-ACCCCCCCACCCCCCCACAGGC	chr8	67343088	ACCCCACCCCCCCACAGGC	ACCCCCCCACCCCCCCACAGGC	39213	VQSRTrancheINDEL99.95to100.00	0	none	0.00156699999999999	0	38	0.00156699999999999
chr8-067343088-ACCCCACCCCCCCACAGGC-ACCCCCCCCACCCCCCCACAGGC	chr8	67343088	ACCCCACCCCCCCACAGGC	ACCCCCCCCACCCCCCCACAGGC	39213	VQSRTrancheINDEL99.95to100.00	0	none	9e-6	0	38	9e-6
chr8-067343088-ACCCCACCCCCCCACAGGC-ACCCCCCCCCCCCACCCCCCCACAGGC	chr8	67343088	ACCCCACCCCCCCACAGGC	ACCCCCCCCCCCCACCCCCCCACAGGC	39213	VQSRTrancheINDEL99.95to100.00	0	none	0	0	38	1e-6
chr8-067343088-ACCCCACCCCCCCACAGGC-ACCCCCCCCCCCCCCCACCCCCCCACAGGC	chr8	67343088	ACCCCACCCCCCCACAGGC	ACCCCCCCCCCCCCCCACCCCCCCACAGGC	39213	VQSRTrancheINDEL99.95to100.00	0	none	6.999999999999998e-5	0	38	6.999999999999998e-5
chr8-067343088-ACCCCACCCCCCCACAGGC-ACCCCCCCCCCCCCCCAGGGGCCCCCCCCCCCCCCCCCCCCCCCCCCCCCCCACCCCCCCACAGGC	chr8	67343088	ACCCCACCCCCCCACAGGC	ACCCCCCCCCCCCCCCAGGGGCCCCCCCCCCCCCCCCCCCCCCCCCCCCCCCACCCCCCCACAGGC	39213	VQSRTrancheINDEL99.95to100.00	0	none	0	0	38	1e-6
chr8-067343088-ACCCCACCCCCCCACAGGC-ACCCCCCCCCCCCCCCCACCCCCCCACAGGC	chr8	67343088	ACCCCACCCCCCCACAGGC	ACCCCCCCCCCCCCCCCACCCCCCCACAGGC	39213	VQSRTrancheINDEL99.95to100.00	0	none	0	0	38	1e-6
chr8-067343088-ACCCCACCCCCCCACAGGC-ACCCCCCCCCCCCCCCCCCCACCCCCCCACAGGC	chr8	67343088	ACCCCACCCCCCCACAGGC	ACCCCCCCCCCCCCCCCCCCACCCCCCCACAGGC	39213	VQSRTrancheINDEL99.95to100.00	0	none	0	0	38	1e-6
chr8-067343088-ACCCCACCCCCCCACAGGC-ACCCCCCCCCCCCCCCCCCCCCCCACCCCCCCACAGGC	chr8	67343088	ACCCCACCCCCCCACAGGC	ACCCCCCCCCCCCCCCCCCCCCCCACCCCCCCACAGGC	39213	VQSRTrancheINDEL99.95to100.00	0	none	0	0	38	1e-6
chr8-067343088-ACCCCACCCCCCCACAGGC-ACCCCCCCCCCCCCCCCCCCCCCCCCCCCCCCCACCCCCCCACAGGC	chr8	67343088	ACCCCACCCCCCCACAGGC	ACCCCCCCCCCCCCCCCCCCCCCCCCCCCCCCCACCCCCCCACAGGC	39213	VQSRTrancheINDEL99.95to100.00	0	none	0	0	38	1e-6
chr8-067343088-ACCCCACCCCCCCACAGGC-ACCCCCCCCCCCCCCCCCCCCCCCCCCCCCCCCCCCCCCCCCACCCCCCCACAGGC	chr8	67343088	ACCCCACCCCCCCACAGGC	ACCCCCCCCCCCCCCCCCCCCCCCCCCCCCCCCCCCCCCCCCACCCCCCCACAGGC	39213	VQSRTrancheINDEL99.95to100.00	0	none	0	0	38	1e-6
chr8-067343088-ACCCCACCCCCCCACAGGC-ACCCCCCCCCCCCCCCCCCCCGCCCCCCCCCCCACCCCCCCACAGGC	chr8	67343088	ACCCCACCCCCCCACAGGC	ACCCCCCCCCCCCCCCCCCCCGCCCCCCCCCCCACCCCCCCACAGGC	39213	VQSRTrancheINDEL99.95to100.00	0	none	0	0	38	1e-6
chr8-067343088-ACCCCACCCCCCCACAGGC-ACCCCCCCCCCCCCCCCGCCCCCCCCCCCCCACCCCCCCACAGGC	chr8	67343088	ACCCCACCCCCCCACAGGC	ACCCCCCCCCCCCCCCCGCCCCCCCCCCCCCACCCCCCCACAGGC	39213	VQSRTrancheINDEL99.95to100.00	0	none	0	0	38	1e-6
chr8-067343088-ACCCCACCCCCCCACAGGC-ACCCCCCCCCCCCCCCCGCCCCCCCCCCCCCCCCCACCCCCCCACAGGC	chr8	67343088	ACCCCACCCCCCCACAGGC	ACCCCCCCCCCCCCCCCGCCCCCCCCCCCCCCCCCACCCCCCCACAGGC	39213	VQSRTrancheINDEL99.95to100.00	0	none	9e-6	0	38	9e-6
chr8-067343088-ACCCCACCCCCCCACAGGC-ACCCCCCCCCCCCCCCCGCCCCCCCCCCCCCCCCCCCCCCCCCACCCCCCCACAGGC	chr8	67343088	ACCCCACCCCCCCACAGGC	ACCCCCCCCCCCCCCCCGCCCCCCCCCCCCCCCCCCCCCCCCCACCCCCCCACAGGC	39213	VQSRTrancheINDEL99.95to100.00	0	none	0	0	38	1e-6
chr8-067343088-ACCCCACCCCCCCACAGGC-ACCCCCCCCCCCCCCCCGCGCCCCCCCCCCCACCCCCCCACAGGC	chr8	67343088	ACCCCACCCCCCCACAGGC	ACCCCCCCCCCCCCCCCGCGCCCCCCCCCCCACCCCCCCACAGGC	39213	VQSRTrancheINDEL99.95to100.00	0	none	0	0	38	1e-6
chr8-067343088-ACCCCACCCCCCCACAGGC-ACCCCCCCCCCCCCCCCGGCCCCCCCCCCCCCACCCCCCCACAGGC	chr8	67343088	ACCCCACCCCCCCACAGGC	ACCCCCCCCCCCCCCCCGGCCCCCCCCCCCCCACCCCCCCACAGGC	39213	VQSRTrancheINDEL99.95to100.00	0	none	0	0	38	1e-6
chr8-067343088-ACCCCACCCCCCCACAGGC-ACCCCCCCCCCCCCCCCGGGGCCCCCCCCCCACCCCCCCACAGGC	chr8	67343088	ACCCCACCCCCCCACAGGC	ACCCCCCCCCCCCCCCCGGGGCCCCCCCCCCACCCCCCCACAGGC	39213	VQSRTrancheINDEL99.95to100.00	0	none	0	0	38	1e-6
chr8-067343088-ACCCCACCCCCCCACAGGC-ACCCCCCCCCCCCCCCCGGGGGCCCCCCCACCCCCCCACAGGC	chr8	67343088	ACCCCACCCCCCCACAGGC	ACCCCCCCCCCCCCCCCGGGGGCCCCCCCACCCCCCCACAGGC	39213	VQSRTrancheINDEL99.95to100.00	0	none	0	0	38	1e-6
chr8-067343088-ACCCCACCCCCCCACAGGC-AGCCCCACCCCCCCACAGGC	chr8	67343088	ACCCCACCCCCCCACAGGC	AGCCCCACCCCCCCACAGGC	39213	VQSRTrancheINDEL99.95to100.00	0	none	0.00149299999999999	0	38	0.00149299999999999
chr8-067343088-ACCCCACCCCCCCACAGGC-AGCCCCCACCCCCCCACAGGC	chr8	67343088	ACCCCACCCCCCCACAGGC	AGCCCCCACCCCCCCACAGGC	39213	VQSRTrancheINDEL99.95to100.00	0	none	0	0	38	1e-6
chr8-067343088-ACCCCACCCCCCCACAGGC-AGCCCCCCACCCCCCCACAGGC	chr8	67343088	ACCCCACCCCCCCACAGGC	AGCCCCCCACCCCCCCACAGGC	39213	VQSRTrancheINDEL99.95to100.00	0	none	0.00122599999999999	0	38	0.00122599999999999
chr8-067343088-ACCCCACCCCCCCACAGGC-AGGCCCCACCCCCCCACAGGC	chr8	67343088	ACCCCACCCCCCCACAGGC	AGGCCCCACCCCCCCACAGGC	39213	VQSRTrancheINDEL99.95to100.00	0	none	2.2000000000000003e-5	0	38	2.2000000000000003e-5
chr8-067343088-ACCCCACCCCCCCACAGGC-AGGGCCCCACCCCCCCACAGGC	chr8	67343088	ACCCCACCCCCCCACAGGC	AGGGCCCCACCCCCCCACAGGC	39213	VQSRTrancheINDEL99.95to100.00	0	none	0	0	38	1e-6
chr8-067343088-ACCCCACCCCCCCACAGGC-CCCCCACCCCCCCACAGGC	chr8	67343088	ACCCCACCCCCCCACAGGC	CCCCCACCCCCCCACAGGC	39213	VQSRTrancheINDEL99.95to100.00	0	none	0.01415999999999998	2	38	0.01415999999999998
chr8-067343088-ACCCCACCCCCCCACAGGC-GCCCCACCCCCCCACAGGC	chr8	67343088	ACCCCACCCCCCCACAGGC	GCCCCACCCCCCCACAGGC	39213	VQSRTrancheINDEL99.95to100.00	0	none	0.00860299999999998	0	38	0.00860299999999998
chr8-067343088-ACCCCACCCCCCCACAGGC-TCCCCACCCCCCCACAGGC	chr8	67343088	ACCCCACCCCCCCACAGGC	TCCCCACCCCCCCACAGGC	39213	VQSRTrancheINDEL99.95to100.00	0	none	0.00161599999999999	0	38	0.00161599999999999
chr8-067343089-C-*	chr8	67343089	C	*	3620	VQSRTrancheINDEL99.95to100.00	0	none	0.002036	0	46	0.002036
chr8-067343089-C-A	chr8	67343089	C	A	3620	VQSRTrancheINDEL99.95to100.00	0	none	5.2999999999999994e-5	0	46	5.2999999999999994e-5
chr8-067343089-C-CCCCCCCCCCCCCCCCGGGCCCCCCCCCCCCCCCCCCCA	chr8	67343089	C	CCCCCCCCCCCCCCCCGGGCCCCCCCCCCCCCCCCCCCA	3620	VQSRTrancheINDEL99.95to100.00	0	none	0	0	46	1e-6
chr8-067343089-C-G	chr8	67343089	C	G	3620	VQSRTrancheINDEL99.95to100.00	0.0014295	nfe	0.005404	0	46	0.005404
chr8-067343090-C-*	chr8	67343090	C	*	190	VQSRTrancheINDEL99.95to100.00	0	none	0.002037	0	60	0.002037
chr8-067343090-C-A	chr8	67343090	C	A	190	VQSRTrancheINDEL99.95to100.00	0	none	0	0	60	1e-6
chr8-067343090-C-CCCCCCCCCCCCCCCG	chr8	67343090	C	CCCCCCCCCCCCCCCG	190	VQSRTrancheINDEL99.95to100.00	0	none	0	0	60	1e-6
chr8-067343090-C-CCCCCCCCCCCCCCCGGGGCCCCCCCCCCCCCCCCCCA	chr8	67343090	C	CCCCCCCCCCCCCCCGGGGCCCCCCCCCCCCCCCCCCA	190	VQSRTrancheINDEL99.95to100.00	0	none	0	0	60	1e-6
chr8-067343090-C-G	chr8	67343090	C	G	190	VQSRTrancheINDEL99.95to100.00	0	none	2.2000000000000003e-5	0	60	2.2000000000000003e-5
chr8-067343090-C-T	chr8	67343090	C	T	190	VQSRTrancheINDEL99.95to100.00	0	none	0	0	60	1e-6
chr8-067343092-CA-*	chr8	67343092	CA	*	1048.97	VQSRTrancheINDEL99.95to100.00	0	none	0.002086	0	58	0.002086
chr8-067343092-CA-C	chr8	67343092	CA	C	1048.97	VQSRTrancheINDEL99.95to100.00	2.6127e-4	mid	7.960000000000003e-4	0	58	7.960000000000003e-4
chr8-067343092-CA-CACCCCCCCCCAAGGGCCCCCCCCCCCCCCCCCCCCAAAA	chr8	67343092	CA	CACCCCCCCCCAAGGGCCCCCCCCCCCCCCCCCCCCAAAA	1048.97	VQSRTrancheINDEL99.95to100.00	0	none	0	0	58	1e-6
chr8-067343093-AC-*	chr8	67343093	AC	*	294086	ExcessHet	0	none	0.002733	0	32	0.002733
chr8-067343093-AC-A	chr8	67343093	AC	A	294086	ExcessHet	2.583e-5	nfe	3.6999999999999985e-5	0	32	3.6999999999999985e-5
chr8-067343093-AC-AACCC	chr8	67343093	AC	AACCC	294086	ExcessHet	0	none	2.2000000000000003e-5	0	32	2.2000000000000003e-5
chr8-067343093-AC-ACC	chr8	67343093	AC	ACC	294086	ExcessHet	0	none	0.00124999999999999	0	32	0.00124999999999999
chr8-067343093-AC-ACCC	chr8	67343093	AC	ACCC	294086	ExcessHet	0	none	9e-6	0	32	9e-6
chr8-067343093-AC-ACCCC	chr8	67343093	AC	ACCCC	294086	ExcessHet	0	none	2.2000000000000003e-5	0	32	2.2000000000000003e-5
chr8-067343093-AC-ACCCCCC	chr8	67343093	AC	ACCCCCC	294086	ExcessHet	0	none	0	0	32	1e-6
chr8-067343093-AC-ACCCCCCCACAAGCGCCCCCCCCCCCCC	chr8	67343093	AC	ACCCCCCCACAAGCGCCCCCCCCCCCCC	294086	ExcessHet	0	none	0	0	32	1e-6
chr8-067343093-AC-ACCCCCCCCCAAGCGGCCCCCCCCCCCCCCC	chr8	67343093	AC	ACCCCCCCCCAAGCGGCCCCCCCCCCCCCCC	294086	ExcessHet	0	none	0	0	32	1e-6
chr8-067343093-AC-ACCCCCCCCCAAGGGCCCCCCCCCCCCCCCC	chr8	67343093	AC	ACCCCCCCCCAAGGGCCCCCCCCCCCCCCCC	294086	ExcessHet	0	none	9e-6	0	32	9e-6
chr8-067343093-AC-ACCCCCCCCCACGGGCCCCCCCCCCC	chr8	67343093	AC	ACCCCCCCCCACGGGCCCCCCCCCCC	294086	ExcessHet	0	none	0	0	32	1e-6
chr8-067343093-AC-ACCCCCCCCCAGGCCCCCCCCCCCCCCCCCCC	chr8	67343093	AC	ACCCCCCCCCAGGCCCCCCCCCCCCCCCCCCC	294086	ExcessHet	0	none	0	0	32	1e-6
chr8-067343093-AC-ACCCCCCCCCAGGGGCCCCCCCCCCCCC	chr8	67343093	AC	ACCCCCCCCCAGGGGCCCCCCCCCCCCC	294086	ExcessHet	0	none	0	0	32	1e-6
chr8-067343093-AC-ACCCCCCCCCAGGGGCCCCCCCCCCCCCCCC	chr8	67343093	AC	ACCCCCCCCCAGGGGCCCCCCCCCCCCCCCC	294086	ExcessHet	0	none	0	0	32	1e-6
chr8-067343093-AC-ACCCCCCCCCATGCGCCCCCCCCCCCCC	chr8	67343093	AC	ACCCCCCCCCATGCGCCCCCCCCCCCCC	294086	ExcessHet	0	none	0	0	32	1e-6
chr8-067343093-AC-ACCCCCCCCCC	chr8	67343093	AC	ACCCCCCCCCC	294086	ExcessHet	0	none	0	0	32	1e-6
chr8-067343093-AC-ACCCCCCCCCCAGCCCCCCCCCCCCCCC	chr8	67343093	AC	ACCCCCCCCCCAGCCCCCCCCCCCCCCC	294086	ExcessHet	0	none	0	0	32	1e-6
chr8-067343093-AC-ACCCCCCCCCCAGCGGCCCCCCCCCCCCC	chr8	67343093	AC	ACCCCCCCCCCAGCGGCCCCCCCCCCCCC	294086	ExcessHet	0	none	0	0	32	1e-6
chr8-067343093-AC-ACCCCCCCCCCAGGCCCCCCCCCCCCCCC	chr8	67343093	AC	ACCCCCCCCCCAGGCCCCCCCCCCCCCCC	294086	ExcessHet	0	none	0	0	32	1e-6
chr8-067343093-AC-ACCCCCCCCCCCACGCCCCCCCCCCCCC	chr8	67343093	AC	ACCCCCCCCCCCACGCCCCCCCCCCCCC	294086	ExcessHet	0	none	9e-6	0	32	9e-6
chr8-067343093-AC-ACCCCCCCCCCCCCC	chr8	67343093	AC	ACCCCCCCCCCCCCC	294086	ExcessHet	0	none	0	0	32	1e-6
chr8-067343093-AC-ACCCCCCCCCCCCCCCCCCC	chr8	67343093	AC	ACCCCCCCCCCCCCCCCCCC	294086	ExcessHet	0	none	0	0	32	1e-6
chr8-067343093-AC-ACCCCCCCCCCCCCCCCCCCCCCCCCCCC	chr8	67343093	AC	ACCCCCCCCCCCCCCCCCCCCCCCCCCCC	294086	ExcessHet	0	none	0	0	32	1e-6
chr8-067343093-AC-ACCCCCCCCCCCCCGCCCCCCCCCC	chr8	67343093	AC	ACCCCCCCCCCCCCGCCCCCCCCCC	294086	ExcessHet	0	none	0	0	32	1e-6
chr8-067343093-AC-ACCCCCCCCCCCGCCCCCCCCCCCCC	chr8	67343093	AC	ACCCCCCCCCCCGCCCCCCCCCCCCC	294086	ExcessHet	0	none	0	0	32	1e-6
chr8-067343093-AC-ACCCGGGCCCCCCCCCCCCC	chr8	67343093	AC	ACCCGGGCCCCCCCCCCCCC	294086	ExcessHet	0	none	0	0	32	1e-6
chr8-067343093-AC-AGCCCCCCCCCCCCCCC	chr8	67343093	AC	AGCCCCCCCCCCCCCCC	294086	ExcessHet	0	none	0	0	32	1e-6
chr8-067343093-AC-AGCCCCCCCCCCCCCCCCC	chr8	67343093	AC	AGCCCCCCCCCCCCCCCCC	294086	ExcessHet	0	none	0	0	32	1e-6
chr8-067343093-AC-CC	chr8	67343093	AC	CC	294086	ExcessHet	0	none	0.201296	12	32	0.201296
chr8-067343093-AC-TC	chr8	67343093	AC	TC	294086	ExcessHet	0	none	9e-6	0	32	9e-6
chr8-067343094-C-*	chr8	67343094	C	*	641	VQSRTrancheINDEL99.50to99.90	0	none	4.04e-4	0	44	4.04e-4
chr8-067343094-C-A	chr8	67343094	C	A	641	VQSRTrancheINDEL99.50to99.90	3.7036e-4	sas	0.00103399999999999	0	44	0.00103399999999999
chr8-067343094-C-CG	chr8	67343094	C	CG	641	VQSRTrancheINDEL99.50to99.90	0	none	0	0	44	1e-6
chr8-067343094-C-G	chr8	67343094	C	G	641	VQSRTrancheINDEL99.50to99.90	0	none	2.2000000000000003e-5	0	44	2.2000000000000003e-5
chr8-067343099-CCACAGGCGCCCCCCTCCCCGCCCCACAACAAGCACCCCAT-*	chr8	67343099	CCACAGGCGCCCCCCTCCCCGCCCCACAACAAGCACCCCAT	*	107	VQSRTrancheINDEL99.90to99.95	0	none	2.2899999999999996e-4	0	60	2.2899999999999996e-4
chr8-067343099-CCACAGGCGCCCCCCTCCCCGCCCCACAACAAGCACCCCAT-C	chr8	67343099	CCACAGGCGCCCCCCTCCCCGCCCCACAACAAGCACCCCAT	C	107	VQSRTrancheINDEL99.90to99.95	0	none	0	0	60	1e-6
chr8-067343099-CCACAGGCGCCCCCCTCCCCGCCCCACAACAAGCACCCCAT-CCCCCACAACAAGCACCCCAT	chr8	67343099	CCACAGGCGCCCCCCTCCCCGCCCCACAACAAGCACCCCAT	CCCCCACAACAAGCACCCCAT	107	VQSRTrancheINDEL99.90to99.95	0	none	0	0	60	1e-6
chr8-067343099-CCACAGGCGCCCCCCTCCCCGCCCCACAACAAGCACCCCAT-CCCCCCCTCCCCGCCCCACAACAAGCACCCCAT	chr8	67343099	CCACAGGCGCCCCCCTCCCCGCCCCACAACAAGCACCCCAT	CCCCCCCTCCCCGCCCCACAACAAGCACCCCAT	107	VQSRTrancheINDEL99.90to99.95	0	none	0	0	60	1e-6
chr8-067343099-CCACAGGCGCCCCCCTCCCCGCCCCACAACAAGCACCCCAT-TCACAGGCGCCCCCCTCCCCGCCCCACAACAAGCACCCCAT	chr8	67343099	CCACAGGCGCCCCCCTCCCCGCCCCACAACAAGCACCCCAT	TCACAGGCGCCCCCCTCCCCGCCCCACAACAAGCACCCCAT	107	VQSRTrancheINDEL99.90to99.95	0	none	0	0	60	1e-6
chr8-067343100-CACAGGCGCCCCCCTCCCCGCCCCACAACAAGCACCCCAT-*	chr8	67343100	CACAGGCGCCCCCCTCCCCGCCCCACAACAAGCACCCCAT	*	96141	ExcessHet	0	none	2.9400000000000004e-4	0	78	2.9400000000000004e-4
chr8-067343100-CACAGGCGCCCCCCTCCCCGCCCCACAACAAGCACCCCAT-AACAGGCGCCCCCCTCCCCGCCCCACAACAAGCACCCCAT	chr8	67343100	CACAGGCGCCCCCCTCCCCGCCCCACAACAAGCACCCCAT	AACAGGCGCCCCCCTCCCCGCCCCACAACAAGCACCCCAT	96141	ExcessHet	0	none	2.2000000000000003e-5	0	78	2.2000000000000003e-5
chr8-067343100-CACAGGCGCCCCCCTCCCCGCCCCACAACAAGCACCCCAT-C	chr8	67343100	CACAGGCGCCCCCCTCCCCGCCCCACAACAAGCACCCCAT	C	96141	ExcessHet	3.27e-5	nfe	5.2999999999999994e-5	0	78	5.2999999999999994e-5
chr8-067343100-CACAGGCGCCCCCCTCCCCGCCCCACAACAAGCACCCCAT-CCCCAACAGGCGCCCCCCTCCCCGCCCCACAACAAGCACCCCAT	chr8	67343100	CACAGGCGCCCCCCTCCCCGCCCCACAACAAGCACCCCAT	CCCCAACAGGCGCCCCCCTCCCCGCCCCACAACAAGCACCCCAT	96141	ExcessHet	0	none	0	0	78	1e-6
chr8-067343100-CACAGGCGCCCCCCTCCCCGCCCCACAACAAGCACCCCAT-CCCCCACAACAAGCACCCCAT	chr8	67343100	CACAGGCGCCCCCCTCCCCGCCCCACAACAAGCACCCCAT	CCCCCACAACAAGCACCCCAT	96141	ExcessHet	0	none	0	0	78	1e-6
chr8-067343100-CACAGGCGCCCCCCTCCCCGCCCCACAACAAGCACCCCAT-CCCCCCCTCCCCGCCCCACAACAAGCACCCCAT	chr8	67343100	CACAGGCGCCCCCCTCCCCGCCCCACAACAAGCACCCCAT	CCCCCCCTCCCCGCCCCACAACAAGCACCCCAT	96141	ExcessHet	0	none	0.073382	4	78	0.073382
chr8-067343100-CACAGGCGCCCCCCTCCCCGCCCCACAACAAGCACCCCAT-CCCCCGCCCCACAACAAGCACCCCAT	chr8	67343100	CACAGGCGCCCCCCTCCCCGCCCCACAACAAGCACCCCAT	CCCCCGCCCCACAACAAGCACCCCAT	96141	ExcessHet	0	none	0.004947	0	78	0.004947
chr8-067343100-CACAGGCGCCCCCCTCCCCGCCCCACAACAAGCACCCCAT-CCGCCCCCCTCCCCGCCCCACAACAAGCACCCCAT	chr8	67343100	CACAGGCGCCCCCCTCCCCGCCCCACAACAAGCACCCCAT	CCGCCCCCCTCCCCGCCCCACAACAAGCACCCCAT	96141	ExcessHet	0	none	3.3800000000000046e-4	0	78	3.3800000000000046e-4
chr8-067343101-A-*	chr8	67343101	A	*	96764	ExcessHet	0	none	0.07837600000000002	4	62	0.07837600000000002
chr8-067343101-A-AC	chr8	67343101	A	AC	96764	ExcessHet	5.848e-5	sas	0	0	62	5.848e-5
chr8-067343101-A-C	chr8	67343101	A	C	96764	ExcessHet	0.098774	amr	0.065968	3	62	0.098774
chr8-067343102-CAGGCG-*	chr8	67343102	CAGGCG	*	6053	VQSRTrancheINDEL99.95to100.00	0	none	0.07850900000000002	4	74	0.07850900000000002
chr8-067343102-CAGGCG-AAGGCG	chr8	67343102	CAGGCG	AAGGCG	6053	VQSRTrancheINDEL99.95to100.00	0	none	0	0	74	1e-6
chr8-067343102-CAGGCG-C	chr8	67343102	CAGGCG	C	6053	VQSRTrancheINDEL99.95to100.00	0	none	2.2000000000000003e-5	0	74	2.2000000000000003e-5
chr8-067343102-CAGGCG-CAAGGCG	chr8	67343102	CAGGCG	CAAGGCG	6053	VQSRTrancheINDEL99.95to100.00	0	none	2.2000000000000003e-5	0	74	2.2000000000000003e-5
chr8-067343102-CAGGCG-CCAAGGCG	chr8	67343102	CAGGCG	CCAAGGCG	6053	VQSRTrancheINDEL99.95to100.00	0	none	0	0	74	1e-6
chr8-067343102-CAGGCG-CCCGAGGCG	chr8	67343102	CAGGCG	CCCGAGGCG	6053	VQSRTrancheINDEL99.95to100.00	0	none	0.00142699999999999	0	74	0.00142699999999999
chr8-067343102-CAGGCG-CCCGGAGGCG	chr8	67343102	CAGGCG	CCCGGAGGCG	6053	VQSRTrancheINDEL99.95to100.00	0	none	4.2800000000000054e-4	1	74	4.2800000000000054e-4
chr8-067343102-CAGGCG-CCCGGGAGGCG	chr8	67343102	CAGGCG	CCCGGGAGGCG	6053	VQSRTrancheINDEL99.95to100.00	0	none	7.099999999999998e-5	1	74	7.099999999999998e-5
chr8-067343102-CAGGCG-CCCGGGGAGGCG	chr8	67343102	CAGGCG	CCCGGGGAGGCG	6053	VQSRTrancheINDEL99.95to100.00	0	none	9e-6	0	74	9e-6
chr8-067343102-CAGGCG-CCG	chr8	67343102	CAGGCG	CCG	6053	VQSRTrancheINDEL99.95to100.00	0	none	2.09e-4	0	74	2.09e-4
chr8-067343102-CAGGCG-CCGGAGGCG	chr8	67343102	CAGGCG	CCGGAGGCG	6053	VQSRTrancheINDEL99.95to100.00	0	none	0	0	74	1e-6
chr8-067343102-CAGGCG-CCGGGGAGGCG	chr8	67343102	CAGGCG	CCGGGGAGGCG	6053	VQSRTrancheINDEL99.95to100.00	0	none	2.2000000000000003e-5	0	74	2.2000000000000003e-5
chr8-067343102-CAGGCG-CCGGGGGAGGCG	chr8	67343102	CAGGCG	CCGGGGGAGGCG	6053	VQSRTrancheINDEL99.95to100.00	0	none	0	0	74	1e-6
chr8-067343102-CAGGCG-CGCG	chr8	67343102	CAGGCG	CGCG	6053	VQSRTrancheINDEL99.95to100.00	0	none	5.2999999999999994e-5	0	74	5.2999999999999994e-5
chr8-067343102-CAGGCG-CGGGGAGGCG	chr8	67343102	CAGGCG	CGGGGAGGCG	6053	VQSRTrancheINDEL99.95to100.00	0	none	0	0	74	1e-6
chr8-067343103-AGGCG-*	chr8	67343103	AGGCG	*	20600	VQSRTrancheINDEL99.95to100.00	0	none	0.07875400000000002	4	60	0.07875400000000002
chr8-067343103-AGGCG-A	chr8	67343103	AGGCG	A	20600	VQSRTrancheINDEL99.95to100.00	0	none	9e-6	0	60	9e-6
chr8-067343103-AGGCG-ACGGCG	chr8	67343103	AGGCG	ACGGCG	20600	VQSRTrancheINDEL99.95to100.00	0	none	9e-6	0	60	9e-6
chr8-067343103-AGGCG-AG	chr8	67343103	AGGCG	AG	20600	VQSRTrancheINDEL99.95to100.00	0	none	0	0	60	1e-6
chr8-067343103-AGGCG-AGGGGCG	chr8	67343103	AGGCG	AGGGGCG	20600	VQSRTrancheINDEL99.95to100.00	0	none	0	0	60	1e-6
chr8-067343103-AGGCG-CGGCG	chr8	67343103	AGGCG	CGGCG	20600	VQSRTrancheINDEL99.95to100.00	0	none	0.00918099999999998	0	60	0.00918099999999998
chr8-067343103-AGGCG-GGGCG	chr8	67343103	AGGCG	GGGCG	20600	VQSRTrancheINDEL99.95to100.00	0	none	0.002743	2	60	0.002743
chr8-067343104-G-*	chr8	67343104	G	*	8677	VQSRTrancheINDEL99.95to100.00	0	none	0.07865500000000002	4	58	0.07865500000000002
chr8-067343104-G-A	chr8	67343104	G	A	8677	VQSRTrancheINDEL99.95to100.00	0.0044232	sas	0.00194399999999999	0	58	0.0044232
chr8-067343104-G-C	chr8	67343104	G	C	8677	VQSRTrancheINDEL99.95to100.00	0.0018721	nfe	0.002669	0	58	0.002669
chr8-067343104-G-GGCGCCCCCCCCCCCCCCCCCCAAA	chr8	67343104	G	GGCGCCCCCCCCCCCCCCCCCCAAA	8677	VQSRTrancheINDEL99.95to100.00	0	none	0	0	58	1e-6
chr8-067343105-GC-*	chr8	67343105	GC	*	1469	VQSRTrancheINDEL99.95to100.00	0	none	0.07843600000000002	4	78	0.07843600000000002
chr8-067343105-GC-CC	chr8	67343105	GC	CC	1469	VQSRTrancheINDEL99.95to100.00	0	none	2.5200000000000016e-4	0	78	2.5200000000000016e-4
chr8-067343105-GC-G	chr8	67343105	GC	G	1469	VQSRTrancheINDEL99.95to100.00	1.609e-5	sas	2.2000000000000003e-5	0	78	2.2000000000000003e-5
chr8-067343105-GC-GCC	chr8	67343105	GC	GCC	1469	VQSRTrancheINDEL99.95to100.00	0	none	0	0	78	1e-6
chr8-067343105-GC-GCCCCCC	chr8	67343105	GC	GCCCCCC	1469	VQSRTrancheINDEL99.95to100.00	0	none	0	0	78	1e-6
chr8-067343105-GC-GGGGCC	chr8	67343105	GC	GGGGCC	1469	VQSRTrancheINDEL99.95to100.00	0	none	0	0	78	1e-6
chr8-067343105-GC-GGGGCCCC	chr8	67343105	GC	GGGGCCCC	1469	VQSRTrancheINDEL99.95to100.00	0	none	0	0	78	1e-6
chr8-067343105-GC-GGGGGGCCC	chr8	67343105	GC	GGGGGGCCC	1469	VQSRTrancheINDEL99.95to100.00	0	none	0	0	78	1e-6
chr8-067343106-CG-*	chr8	67343106	CG	*	3950	VQSRTrancheINDEL99.95to100.00	0	none	0.07776700000000002	4	58	0.07776700000000002
chr8-067343106-CG-C	chr8	67343106	CG	C	3950	VQSRTrancheINDEL99.95to100.00	4.892e-5	eas	2.2000000000000003e-5	0	58	4.892e-5
chr8-067343106-CG-GG	chr8	67343106	CG	GG	3950	VQSRTrancheINDEL99.95to100.00	0	none	0.002419	0	58	0.002419
chr8-067343106-CG-TG	chr8	67343106	CG	TG	3950	VQSRTrancheINDEL99.95to100.00	0	none	0	0	58	1e-6
chr8-067343107-G-*	chr8	67343107	G	*	5951	VQSRTrancheINDEL99.95to100.00	0	none	0.077618	4	80	0.077618
chr8-067343107-G-A	chr8	67343107	G	A	5951	VQSRTrancheINDEL99.95to100.00	0	none	0	0	80	1e-6
chr8-067343107-G-C	chr8	67343107	G	C	5951	VQSRTrancheINDEL99.95to100.00	0.0028178	sas	0.002295	0	80	0.0028178
chr8-067343107-G-GC	chr8	67343107	G	GC	5951	VQSRTrancheINDEL99.95to100.00	4.349e-4	afr	1.28e-4	0	80	4.349e-4
chr8-067343107-G-GCCC	chr8	67343107	G	GCCC	5951	VQSRTrancheINDEL99.95to100.00	2.5955e-4	sas	2.5200000000000016e-4	0	80	2.5955e-4
chr8-067343107-G-GCCCC	chr8	67343107	G	GCCCC	5951	VQSRTrancheINDEL99.95to100.00	0	none	0	0	80	1e-6
chr8-067343107-G-GCCCCC	chr8	67343107	G	GCCCCC	5951	VQSRTrancheINDEL99.95to100.00	1.52e-6	nfe	0	0	80	1.52e-6
chr8-067343107-G-GCCCCCC	chr8	67343107	G	GCCCCCC	5951	VQSRTrancheINDEL99.95to100.00	0	none	0	0	80	1e-6
chr8-067343107-G-GCCCCCCCCCCCCCCCCCCCACAAGC	chr8	67343107	G	GCCCCCCCCCCCCCCCCCCCACAAGC	5951	VQSRTrancheINDEL99.95to100.00	0	none	0	0	80	1e-6
chr8-067343107-G-GCCCCCCCCCCCCCCCCCCCACCAGGC	chr8	67343107	G	GCCCCCCCCCCCCCCCCCCCACCAGGC	5951	VQSRTrancheINDEL99.95to100.00	0	none	0	0	80	1e-6
chr8-067343107-G-GCCCCCCCCCCCCCCCCCCCCCAAAC	chr8	67343107	G	GCCCCCCCCCCCCCCCCCCCCCAAAC	5951	VQSRTrancheINDEL99.95to100.00	0	none	0	0	80	1e-6
chr8-067343107-G-GCCCCCCCCCCCGGCCCCCCCC	chr8	67343107	G	GCCCCCCCCCCCGGCCCCCCCC	5951	VQSRTrancheINDEL99.95to100.00	0	none	0	0	80	1e-6
chr8-067343108-C-*	chr8	67343108	C	*	489	VQSRTrancheINDEL99.95to100.00	0	none	0.005123	0	54	0.005123
chr8-067343108-C-CCCCCCCCCCCCCCCCCCAACAAACA	chr8	67343108	C	CCCCCCCCCCCCCCCCCCAACAAACA	489	VQSRTrancheINDEL99.95to100.00	0	none	0	0	54	1e-6
chr8-067343108-C-CCCCCCCCCCCGCCCCCCAAAAAGCA	chr8	67343108	C	CCCCCCCCCCCGCCCCCCAAAAAGCA	489	VQSRTrancheINDEL99.95to100.00	0	none	0	0	54	1e-6
chr8-067343108-C-G	chr8	67343108	C	G	489	VQSRTrancheINDEL99.95to100.00	7.913e-5	nfe	5.2999999999999994e-5	0	54	7.913e-5
chr8-067343108-C-T	chr8	67343108	C	T	489	VQSRTrancheINDEL99.95to100.00	1.37e-5	nfe	9e-6	0	54	1.37e-5
chr8-067343111-CCCTCCCCGCCCCACAACAAGCACCCCATCCCCCGGGCCT-*	chr8	67343111	CCCTCCCCGCCCCACAACAAGCACCCCATCCCCCGGGCCT	*	107	VQSRTrancheINDEL99.95to100.00	0	none	0.005125	0	66	0.005125
chr8-067343111-CCCTCCCCGCCCCACAACAAGCACCCCATCCCCCGGGCCT-ACCTCCCCGCCCCACAACAAGCACCCCATCCCCCGGGCCT	chr8	67343111	CCCTCCCCGCCCCACAACAAGCACCCCATCCCCCGGGCCT	ACCTCCCCGCCCCACAACAAGCACCCCATCCCCCGGGCCT	107	VQSRTrancheINDEL99.95to100.00	0	none	0	0	66	1e-6
chr8-067343111-CCCTCCCCGCCCCACAACAAGCACCCCATCCCCCGGGCCT-C	chr8	67343111	CCCTCCCCGCCCCACAACAAGCACCCCATCCCCCGGGCCT	C	107	VQSRTrancheINDEL99.95to100.00	0	none	9e-6	0	66	9e-6
chr8-067343111-CCCTCCCCGCCCCACAACAAGCACCCCATCCCCCGGGCCT-CCACCTCCCCGCCCCACAACAAGCACCCCATCCCCCGGGCCT	chr8	67343111	CCCTCCCCGCCCCACAACAAGCACCCCATCCCCCGGGCCT	CCACCTCCCCGCCCCACAACAAGCACCCCATCCCCCGGGCCT	107	VQSRTrancheINDEL99.95to100.00	0	none	0	0	66	1e-6
chr8-067343111-CCCTCCCCGCCCCACAACAAGCACCCCATCCCCCGGGCCT-CCCCCGCCCCACAACAAGCACCCCATCCCCCGGGCCT	chr8	67343111	CCCTCCCCGCCCCACAACAAGCACCCCATCCCCCGGGCCT	CCCCCGCCCCACAACAAGCACCCCATCCCCCGGGCCT	107	VQSRTrancheINDEL99.95to100.00	0	none	0	0	66	1e-6
chr8-067343113-CTCCCCGCCCCACAACAAGCACCCCA-*	chr8	67343113	CTCCCCGCCCCACAACAAGCACCCCA	*	436	VQSRTrancheINDEL99.95to100.00	0	none	0.005284	0	104	0.005284
chr8-067343113-CTCCCCGCCCCACAACAAGCACCCCA-ATCCCCGCCCCACAACAAGCACCCCA	chr8	67343113	CTCCCCGCCCCACAACAAGCACCCCA	ATCCCCGCCCCACAACAAGCACCCCA	436	VQSRTrancheINDEL99.95to100.00	0	none	0	0	104	1e-6
chr8-067343113-CTCCCCGCCCCACAACAAGCACCCCA-C	chr8	67343113	CTCCCCGCCCCACAACAAGCACCCCA	C	436	VQSRTrancheINDEL99.95to100.00	0	none	0	0	104	1e-6
chr8-067343113-CTCCCCGCCCCACAACAAGCACCCCA-CCCCCACAACAAGCACCCCA	chr8	67343113	CTCCCCGCCCCACAACAAGCACCCCA	CCCCCACAACAAGCACCCCA	436	VQSRTrancheINDEL99.95to100.00	0	none	0	0	104	1e-6
chr8-067343113-CTCCCCGCCCCACAACAAGCACCCCA-CCCCCGCCCCACAACAAGCACCCCA	chr8	67343113	CTCCCCGCCCCACAACAAGCACCCCA	CCCCCGCCCCACAACAAGCACCCCA	436	VQSRTrancheINDEL99.95to100.00	0	none	2.2999999999999995e-4	0	104	2.2999999999999995e-4
chr8-067343114-T-*	chr8	67343114	T	*	73186	ExcessHet	0	none	0.005562	0	74	0.005562
chr8-067343114-T-A	chr8	67343114	T	A	73186	ExcessHet	0.0027643	nfe	3.600000000000004e-4	0	74	0.0027643
chr8-067343114-T-C	chr8	67343114	T	C	73186	ExcessHet	0.19488	sas	0.03264100000000001	0	74	0.19488
chr8-067343114-T-G	chr8	67343114	T	G	73186	ExcessHet	2.6527e-4	nfe	1.6699999999999994e-4	0	74	2.6527e-4
chr8-067343114-T-TCCC	chr8	67343114	T	TCCC	73186	ExcessHet	0	none	9e-6	0	74	9e-6
chr8-067343119-GCCCCACAACAAGCACCCCATCCCCC-*	chr8	67343119	GCCCCACAACAAGCACCCCATCCCCC	*	72385	ExcessHet	0	none	3.3800000000000046e-4	0	72	3.3800000000000046e-4
chr8-067343119-GCCCCACAACAAGCACCCCATCCCCC-CCCCCACAACAAGCACCCCATCCCCC	chr8	67343119	GCCCCACAACAAGCACCCCATCCCCC	CCCCCACAACAAGCACCCCATCCCCC	72385	ExcessHet	0	none	0.03258400000000001	0	72	0.03258400000000001
chr8-067343119-GCCCCACAACAAGCACCCCATCCCCC-G	chr8	67343119	GCCCCACAACAAGCACCCCATCCCCC	G	72385	ExcessHet	0	none	0	0	72	1e-6
chr8-067343124-A-*	chr8	67343124	A	*	35726	PASS	0	none	4.490000000000005e-4	0	56	4.490000000000005e-4
chr8-067343124-A-C	chr8	67343124	A	C	35726	PASS	0.039373	sas	0.01592500000000002	0	56	0.039373
chr8-067343126-A-*	chr8	67343126	A	*	4526	VQSRTrancheSNP99.70to99.80	0	none	6.320000000000003e-4	0	52	6.320000000000003e-4
chr8-067343126-A-C	chr8	67343126	A	C	4526	VQSRTrancheSNP99.70to99.80	2.958e-4	sas	0.00276	0	52	0.00276
chr8-067343344-G-*	chr8	67343344	G	*	26565	PASS	0	none	6.340000000000003e-4	0	132	6.340000000000003e-4
chr8-067343344-G-A	chr8	67343344	G	A	26565	PASS	0.0027521	nfe	0.001966	1	132	0.0027521
chr8-067343411-T-G	chr8	67343411	T	G	517	PASS	8.868e-5	eas	5.630000000000005e-4	0	44	5.630000000000005e-4
chr8-067406641-A-G	chr8	67406641	A	G	959848	PASS	0.15533	nfe	0.114811	8	48	0.15533
chr8-067407097-TAA-*	chr8	67407097	TAA	*	248708	ExcessHet	0	none	1.27e-4	0	10	1.27e-4
chr8-067407097-TAA-AAA	chr8	67407097	TAA	AAA	248708	ExcessHet	0	none	0.00168799999999999	0	10	0.00168799999999999
chr8-067407097-TAA-CAA	chr8	67407097	TAA	CAA	248708	ExcessHet	0	none	0	0	10	1e-6
chr8-067407097-TAA-T	chr8	67407097	TAA	T	248708	ExcessHet	0.0013289	afr	0.00144299999999999	0	10	0.00144299999999999
chr8-067407097-TAA-TA	chr8	67407097	TAA	TA	248708	ExcessHet	0	none	0.095288	0	10	0.095288
chr8-067407097-TAA-TAAA	chr8	67407097	TAA	TAAA	248708	ExcessHet	0	none	0.04500900000000001	1	10	0.04500900000000001
chr8-067407097-TAA-TAAAA	chr8	67407097	TAA	TAAAA	248708	ExcessHet	0	none	9.849999999999991e-4	0	10	9.849999999999991e-4
chr8-067407125-T-G	chr8	67407125	T	G	376	PASS	2.642e-5	nfe	4.710000000000004e-4	0	0	4.710000000000004e-4
chr8-067422176-T-C	chr8	67422176	T	C	78456	PASS	0.035181	nfe	0.02024400000000002	4	60	0.035181
chr8-067422705-CAA-*	chr8	67422705	CAA	*	734848	ExcessHet	0	none	0	0	98	1e-6
chr8-067422705-CAA-AAA	chr8	67422705	CAA	AAA	734848	ExcessHet	0	none	0.01781200000000001	0	98	0.01781200000000001
chr8-067422705-CAA-C	chr8	67422705	CAA	C	734848	ExcessHet	2.8645e-4	sas	0.004106	0	98	0.004106
chr8-067422705-CAA-CA	chr8	67422705	CAA	CA	734848	ExcessHet	0	none	0.199691	34	98	0.199691
chr8-067422705-CAA-CAAA	chr8	67422705	CAA	CAAA	734848	ExcessHet	0	none	0.091221	3	98	0.091221
chr8-067422705-CAA-CAAAA	chr8	67422705	CAA	CAAAA	734848	ExcessHet	0	none	0.002763	0	98	0.002763
chr8-067422705-CAA-CAAAAA	chr8	67422705	CAA	CAAAAA	734848	ExcessHet	0	none	0	0	98	1e-6
chr8-067422705-CAA-CAAAAAA	chr8	67422705	CAA	CAAAAAA	734848	ExcessHet	0	none	0	0	98	1e-6
chr8-067422705-CAA-TAA	chr8	67422705	CAA	TAA	734848	ExcessHet	0	none	0	0	98	1e-6
chr8-067433948-T-C	chr8	67433948	T	C	228306	PASS	0.10244	afr	0.01131299999999999	2	134	0.10244
chr8-067433956-A-G	chr8	67433956	A	G	234779	PASS	0.10303	afr	0.011339	2	134	0.10303
chr8-067434104-T-C	chr8	67434104	T	C	112623	PASS	0.0055742	nfe	0.002565	1	134	0.0055742
chr8-067434347-T-C	chr8	67434347	T	C	336305	PASS	0.020382	nfe	0.01559099999999999	2	134	0.020382
chr8-067483222-G-A	chr8	67483222	G	A	180495	PASS	0.25062	nfe	0.089455	0	0	0.25062
chr8-067483449-A-G	chr8	67483449	A	G	127397	PASS	0.017252	nfe	0.01266099999999999	1	92	0.017252
chr8-067483601-T-C	chr8	67483601	T	C	429267	PASS	0.11598	eas	0.04494200000000001	6	132	0.11598
chr8-067483601-T-G	chr8	67483601	T	G	429267	PASS	6.46e-6	nfe	0	0	132	6.46e-6
chr8-067483722-C-T	chr8	67483722	C	T	1378	PASS	2.4204e-4	amr	0	1	134	2.4204e-4
chr8-067483991-A-G	chr8	67483991	A	G	132159	PASS	0.012261	nfe	0.00872999999999999	1	134	0.012261
chr8-067484680-T-C	chr8	67484680	T	C	2256715	PASS	0.22139	mid	0.14630700000000002	34	134	0.22139
chr8-067484855-T-C	chr8	67484855	T	C	398	PASS	1.825e-5	nfe	0	1	134	1.825e-5
chr8-067506765-T-C	chr8	67506765	T	C	383425	PASS	0.023292	mid	0.02136800000000002	3	134	0.023292
chr8-067509533-G-C	chr8	67509533	G	C	1245024	PASS	0.16039	eas	0.08146600000000001	11	134	0.16039
chr8-067509763-T-C	chr8	67509763	T	C	2991385	PASS	0.67843	afr	0.3838259999999998	60	128	0.67843
chr8-067511742-T-C	chr8	67511742	T	C	6637	PASS	3.4149e-4	mid	3.160000000000005e-4	1	132	3.4149e-4
chr8-067624235-A-G	chr8	67624235	A	G	3557410	PASS	0.30343	afr	0.22866	33	134	0.30343
chr8-067624289-G-A	chr8	67624289	G	A	487112	PASS	0.16307	afr	0.03532600000000002	2	134	0.16307
chr8-067624289-G-T	chr8	67624289	G	T	487112	PASS	4.7e-7	nfe	0	0	134	1e-6
chr8-067745892-C-G	chr8	67745892	C	G	197058	PASS	0.089634	afr	0.021897	1	134	0.089634
chr8-067745892-C-T	chr8	67745892	C	T	197058	PASS	1.694e-5	nfe	0	0	134	1.694e-5
chr8-067746348-AAGCAGCAGCAGCAGC-A	chr8	67746348	AAGCAGCAGCAGCAGC	A	90719.97	PASS	1.1866e-4	sas	3.6999999999999985e-5	0	118	1.1866e-4
chr8-067746348-AAGCAGCAGCAGCAGC-AAGCAGCAGC	chr8	67746348	AAGCAGCAGCAGCAGC	AAGCAGCAGC	90719.97	PASS	0	none	7.099999999999998e-5	0	118	7.099999999999998e-5
chr8-067746348-AAGCAGCAGCAGCAGC-AAGCAGCAGCAGC	chr8	67746348	AAGCAGCAGCAGCAGC	AAGCAGCAGCAGC	90719.97	PASS	0	none	0.030049	2	118	0.030049
chr8-067746348-AAGCAGCAGCAGCAGC-AAGCAGCAGCAGCAGCAGC	chr8	67746348	AAGCAGCAGCAGCAGC	AAGCAGCAGCAGCAGCAGC	90719.97	PASS	0	none	3.820000000000003e-4	0	118	3.820000000000003e-4
chr8-067746348-AAGCAGCAGCAGCAGC-AAGCAGCAGCAGCAGCAGCAGC	chr8	67746348	AAGCAGCAGCAGCAGC	AAGCAGCAGCAGCAGCAGCAGC	90719.97	PASS	0	none	2.2000000000000003e-5	0	118	2.2000000000000003e-5
chr8-067746348-AAGCAGCAGCAGCAGC-AAGCAGCAGCAGCAGCAGCAGCAGC	chr8	67746348	AAGCAGCAGCAGCAGC	AAGCAGCAGCAGCAGCAGCAGCAGC	90719.97	PASS	0	none	7.099999999999998e-5	0	118	7.099999999999998e-5
chr8-067746398-C-T	chr8	67746398	C	T	3007379	PASS	0.80227	nfe	0.6313330000000004	92	110	0.80227
chr8-067952292-G-A	chr8	67952292	G	A	429277	PASS	0.065385	mid	0.03530500000000002	0	2	0.065385
chr8-067952322-G-C	chr8	67952322	G	C	310532	PASS	0.10156	afr	0.02266900000000001	0	12	0.10156
chr8-067952384-C-G	chr8	67952384	C	G	54235	PASS	0.0048474	nfe	0.00179199999999999	1	132	0.0048474
chr8-067952493-G-A	chr8	67952493	G	A	14849085	PASS	0.53299	eas	0.2797459999999996	41	134	0.53299
chr8-068017758-T-C	chr8	68017758	T	C	5202926	PASS	0.75814	afr	0.3655639999999993	45	134	0.75814
chr8-068019445-G-T	chr8	68019445	G	T	1053429	PASS	0.22257	afr	0.12586000000000003	18	134	0.22257
chr8-068027138-A-G	chr8	68027138	A	G	276007	PASS	0.022345	nfe	0.01372399999999999	3	132	0.022345
chr8-068027405-T-C	chr8	68027405	T	C	2111625	PASS	0.31777	afr	0.146272	19	132	0.31777
chr8-068030434-C-A	chr8	68030434	C	A	10859	PASS	0.0030021	sas	6.340000000000003e-4	1	134	0.0030021
chr8-068038054-C-A	chr8	68038054	C	A	8834515	PASS	0.7759	afr	0.4809359999999994	60	134	0.7759
chr8-068038082-A-G	chr8	68038082	A	G	100110	PASS	0.045853	afr	0.005571	2	134	0.045853
chr8-068044581-G-A	chr8	68044581	G	A	43446	PASS	0.0028564	nfe	0.00189099999999999	1	134	0.0028564
chr8-068044595-G-A	chr8	68044595	G	A	1079	PASS	3e-7	nfe	0	1	134	1e-6
chr8-068053237-C-T	chr8	68053237	C	T	1257	PASS	3.4176e-4	mid	0	1	134	3.4176e-4
chr8-068053265-C-T	chr8	68053265	C	T	815562	PASS	0.31025	afr	0.04025200000000001	3	134	0.31025
chr8-068053286-C-T	chr8	68053286	C	T	8456836	PASS	0.79057	afr	0.49270299999999945	59	134	0.79057
chr8-068053341-A-T	chr8	68053341	A	T	2149806	PASS	0.23021	sas	0.174554	24	134	0.23021
chr8-068055931-C-A	chr8	68055931	C	A	16755112	PASS	0.84139	afr	0.4979239999999994	59	134	0.84139
chr8-068055936-G-A	chr8	68055936	G	A	16661499	PASS	0.84014	afr	0.4979239999999994	59	134	0.84014
chr8-068060545-C-T	chr8	68060545	C	T	1757800	PASS	0.22786	sas	0.168753	24	132	0.22786
chr8-068060672-C-A	chr8	68060672	C	A	5382621	PASS	0.0027415	sas	1.0799999999999996e-4	0	134	0.0027415
chr8-068060672-C-G	chr8	68060672	C	G	5382621	PASS	0.3336	amr	0.3014019999999999	37	134	0.3336
chr8-068060917-A-C	chr8	68060917	A	C	5409295	PASS	0.82564	afr	0.4893489999999994	58	132	0.82564
chr8-068068889-GT-AT	chr8	68068889	GT	AT	10661	PASS	0	none	0.00105999999999999	1	130	0.00105999999999999
chr8-068068889-GT-G	chr8	68068889	GT	G	10661	PASS	0	none	0	0	130	1e-6
chr8-068068889-GT-TT	chr8	68068889	GT	TT	10661	PASS	0	none	7.099999999999998e-5	0	130	7.099999999999998e-5
chr8-068068916-C-T	chr8	68068916	C	T	3417573	PASS	0.57158	sas	0.4786379999999994	74	132	0.57158
chr8-068069023-A-G	chr8	68069023	A	G	21178	PASS	0.0026467	nfe	0.00120499999999999	2	134	0.0026467
chr8-068069274-A-G	chr8	68069274	A	G	301	PASS	3.578e-5	amr	0	1	132	3.578e-5
chr8-068069744-T-A	chr8	68069744	T	A	4110013	PASS	0	none	0	0	130	1e-6
chr8-068069744-T-C	chr8	68069744	T	C	4110013	PASS	0.56066	sas	0.5022250000000006	71	130	0.56066
chr8-068069924-A-T	chr8	68069924	A	T	398	PASS	1.4411e-4	nfe	0	1	134	1.4411e-4
chr8-068072440-C-T	chr8	68072440	C	T	6479658	PASS	0.55854	sas	0.5149950000000006	74	134	0.55854
chr8-068077336-C-T	chr8	68077336	C	T	396864	PASS	0.031403	mid	0.019941	1	134	0.031403
chr8-068077502-G-A	chr8	68077502	G	A	30337	PASS	0.0027203	nfe	0.00125299999999999	1	134	0.0027203
chr8-068080510-G-T	chr8	68080510	G	T	1198	PASS	4.55e-6	nfe	0	1	134	4.55e-6
chr8-068080778-A-G	chr8	68080778	A	G	19576073	PASS	0.55087	sas	0.5201080000000007	74	134	0.55087
chr8-068080779-T-C	chr8	68080779	T	C	19580115	PASS	0.55108	sas	0.5201350000000007	74	134	0.55108
chr8-068080953-A-G	chr8	68080953	A	G	8408969	PASS	0.54902	sas	0.5130200000000006	74	134	0.54902
chr8-068080956-CAT-C	chr8	68080956	CAT	C	23362.97	PASS	0.0020148	nfe	8.210000000000002e-4	1	134	0.0020148
chr8-068082699-T-C	chr8	68082699	T	C	173283	PASS	0.51997	nfe	0.08541800000000001	0	0	0.51997
chr8-068082750-T-C	chr8	68082750	T	C	107867	PASS	0.20737	amr	0.04433000000000001	0	0	0.20737
chr8-068082828-A-G	chr8	68082828	A	G	720965	PASS	0.51017	sas	0.26393699999999953	0	0	0.51017
chr8-068082970-A-G	chr8	68082970	A	G	2017008	PASS	0.54137	nfe	0.4202079999999997	70	128	0.54137
chr8-068083169-C-T	chr8	68083169	C	T	7829360	PASS	0.54618	sas	0.5121270000000007	74	134	0.54618
chr8-068083175-TG-T	chr8	68083175	TG	T	7899610.97	PASS	0.5471	sas	0.5119650000000007	74	134	0.5471
chr8-068083214-C-A	chr8	68083214	C	A	55749	PASS	0	none	0	0	134	1e-6
chr8-068083214-C-G	chr8	68083214	C	G	55749	PASS	0	none	0	0	134	1e-6
chr8-068083214-C-T	chr8	68083214	C	T	55749	PASS	0.0082472	nfe	0.004135	1	134	0.0082472
chr8-068083233-C-T	chr8	68083233	C	T	8159593	PASS	0.55619	sas	0.5189990000000007	74	134	0.55619
chr8-068083398-A-G	chr8	68083398	A	G	8553132	PASS	0.55687	sas	0.5193510000000007	74	134	0.55687
chr8-068083511-G-A	chr8	68083511	G	A	5514761	PASS	0.53317	sas	0.49751799999999946	74	134	0.53317
chr8-068083518-T-C	chr8	68083518	T	C	5385665	PASS	0.55198	sas	0.4993579999999994	74	134	0.55198
chr8-068087690-C-T	chr8	68087690	C	T	2586658	PASS	0.27877	eas	0.12110100000000004	20	134	0.27877
chr8-068087703-C-T	chr8	68087703	C	T	1859228	PASS	0.1249	amr	0.079776	14	134	0.1249
chr8-068087727-A-G	chr8	68087727	A	G	12534	PASS	0.0038649	sas	2.7300000000000035e-4	1	134	0.0038649
chr8-068087820-C-T	chr8	68087820	C	T	576441	PASS	0.032449	mid	0.019862	1	134	0.032449
chr8-068090528-A-G	chr8	68090528	A	G	32664	PASS	0.0053178	nfe	0.002615	1	134	0.0053178
chr8-068090730-A-*	chr8	68090730	A	*	7709063	PASS	0	none	0	0	134	1e-6
chr8-068090730-A-G	chr8	68090730	A	G	7709063	PASS	0.55841	afr	0.4204929999999997	59	134	0.55841
chr8-068090774-GT-G	chr8	68090774	GT	G	5527724.97	PASS	0.55313	afr	0.4177889999999996	59	134	0.55313
chr8-068090775-T-*	chr8	68090775	T	*	522	PASS	0	none	0.4177889999999996	59	134	0.4177889999999996
chr8-068090775-T-G	chr8	68090775	T	G	522	PASS	0	none	2.2000000000000003e-5	0	134	2.2000000000000003e-5
chr8-068093478-G-T	chr8	68093478	G	T	64	PASS	1.007e-5	nfe	1.0799999999999996e-4	0	112	1.0799999999999996e-4
chr8-068093506-T-A	chr8	68093506	T	A	1545991	PASS	0	none	0	0	134	1e-6
chr8-068093506-T-C	chr8	68093506	T	C	1545991	PASS	0.2766	nfe	0.220622	41	134	0.2766
chr8-068097033-C-T	chr8	68097033	C	T	5835659	PASS	0.31799	sas	0.248274	34	134	0.31799
chr8-068097326-CTTTT-*	chr8	68097326	CTTTT	*	2112240	ExcessHet	0	none	9e-6	0	118	9e-6
chr8-068097326-CTTTT-ATTTT	chr8	68097326	CTTTT	ATTTT	2112240	ExcessHet	0	none	0	0	118	1e-6
chr8-068097326-CTTTT-C	chr8	68097326	CTTTT	C	2112240	ExcessHet	0	none	0	0	118	1e-6
chr8-068097326-CTTTT-CATTTT	chr8	68097326	CTTTT	CATTTT	2112240	ExcessHet	0	none	0	0	118	1e-6
chr8-068097326-CTTTT-CT	chr8	68097326	CTTTT	CT	2112240	ExcessHet	0	none	1.0799999999999996e-4	0	118	1.0799999999999996e-4
chr8-068097326-CTTTT-CTT	chr8	68097326	CTTTT	CTT	2112240	ExcessHet	0	none	0.003675	0	118	0.003675
chr8-068097326-CTTTT-CTTT	chr8	68097326	CTTTT	CTTT	2112240	ExcessHet	0	none	0.05464100000000002	8	118	0.05464100000000002
chr8-068097326-CTTTT-CTTTTT	chr8	68097326	CTTTT	CTTTTT	2112240	ExcessHet	0	none	0.3530879999999997	50	118	0.3530879999999997
chr8-068097326-CTTTT-CTTTTTT	chr8	68097326	CTTTT	CTTTTTT	2112240	ExcessHet	0	none	0.06447900000000002	5	118	0.06447900000000002
chr8-068097326-CTTTT-CTTTTTTT	chr8	68097326	CTTTT	CTTTTTTT	2112240	ExcessHet	0	none	0.003675	0	118	0.003675
chr8-068097326-CTTTT-CTTTTTTTT	chr8	68097326	CTTTT	CTTTTTTTT	2112240	ExcessHet	0	none	1.6699999999999994e-4	0	118	1.6699999999999994e-4
chr8-068097326-CTTTT-CTTTTTTTTT	chr8	68097326	CTTTT	CTTTTTTTTT	2112240	ExcessHet	0	none	9e-6	0	118	9e-6
chr8-068097326-CTTTT-TTTTT	chr8	68097326	CTTTT	TTTTT	2112240	ExcessHet	0	none	1.6699999999999994e-4	0	118	1.6699999999999994e-4
chr8-068100129-G-A	chr8	68100129	G	A	11934925	PASS	0.55517	afr	0.4020839999999994	33	70	0.55517
chr8-068108261-T-C	chr8	68108261	T	C	16307616	PASS	0.51474	afr	0.4273339999999997	62	134	0.51474
chr8-068108323-C-T	chr8	68108323	C	T	281432	PASS	0.028182	mid	0.010581	1	134	0.028182
chr8-068108463-T-C	chr8	68108463	T	C	10755	PASS	0.010829	afr	5.180000000000002e-4	1	132	0.010829
chr8-068108903-A-C	chr8	68108903	A	C	1061326	PASS	0.33054	sas	0.190485	0	0	0.33054
chr8-068120849-G-A	chr8	68120849	G	A	2104792	PASS	0.27172	eas	0.14625300000000002	25	134	0.27172
chr8-068127437-AT-A	chr8	68127437	AT	A	10209	VQSRTrancheINDEL95.00to96.00	5.7293e-4	nfe	0.006705	0	130	0.006705
chr8-068127437-AT-ATT	chr8	68127437	AT	ATT	10209	VQSRTrancheINDEL95.00to96.00	0	none	0.00254	0	130	0.00254
chr8-068127437-AT-ATTT	chr8	68127437	AT	ATTT	10209	VQSRTrancheINDEL95.00to96.00	0	none	5.2999999999999994e-5	0	130	5.2999999999999994e-5
chr8-068127437-AT-TT	chr8	68127437	AT	TT	10209	VQSRTrancheINDEL95.00to96.00	0	none	0	0	130	1e-6
chr8-068134174-G-A	chr8	68134174	G	A	5077516	PASS	0.18063	amr	0.11895	19	134	0.18063
chr8-068134366-G-A	chr8	68134366	G	A	69731	PASS	0.0056315	nfe	0.003397	2	134	0.0056315
chr8-068134366-G-T	chr8	68134366	G	T	69731	PASS	7.1938e-4	amr	1.88e-4	0	134	7.1938e-4
chr8-068134387-G-A	chr8	68134387	G	A	6099877	PASS	0.74575	eas	0.364456	45	134	0.74575
chr8-068134398-G-A	chr8	68134398	G	A	102261	PASS	0.0127	nfe	0.006783	3	134	0.0127
chr8-068146189-A-G	chr8	68146189	A	G	4138	PASS	3.8147e-4	nfe	8.9e-5	1	134	3.8147e-4
chr8-068146301-C-T	chr8	68146301	C	T	140805	PASS	0.022868	eas	0.005571	3	134	0.022868
chr8-068191633-A-*	chr8	68191633	A	*	168829	PASS	0	none	1.88e-4	0	132	1.88e-4
chr8-068191633-A-T	chr8	68191633	A	T	168829	PASS	0.21173	eas	0.016643	1	132	0.21173
chr8-068192286-A-G	chr8	68192286	A	G	14701821	PASS	0.99141	eas	0.8787660000000006	126	134	0.99141
chr8-068192286-A-T	chr8	68192286	A	T	14701821	PASS	0	none	0	0	134	1e-6
chr8-068192708-A-AC	chr8	68192708	A	AC	4398707.97	PASS	0.67166	amr	0.49524599999999946	67	132	0.67166
chr8-068192758-A-G	chr8	68192758	A	G	927724	PASS	0.45373	eas	0.16204800000000005	18	132	0.45373
chr8-068224518-T-C	chr8	68224518	T	C	13408	PASS	6.1792e-4	nfe	4.500000000000005e-4	1	134	6.1792e-4
chr8-068224636-T-A	chr8	68224636	T	A	7734623	PASS	0.46435	amr	0.2962169999999997	42	134	0.46435
chr8-068224636-T-C	chr8	68224636	T	C	7734623	PASS	7.2e-7	nfe	0	0	134	1e-6
chr8-068224724-G-A	chr8	68224724	G	A	4659692	PASS	0.50167	sas	0.3291679999999996	43	134	0.50167
chr8-068231182-C-T	chr8	68231182	C	T	528290	PASS	0.42207	eas	0.065738	6	134	0.42207
chr8-068231285-A-C	chr8	68231285	A	C	3055453	PASS	0.41662	sas	0.2906539999999994	42	134	0.41662
chr8-068231354-A-G	chr8	68231354	A	G	4503113	PASS	0.45543	amr	0.29929499999999987	42	134	0.45543
chr8-068231477-CTTTTTTT-*	chr8	68231477	CTTTTTTT	*	2108231	ExcessHet	0	none	3.6999999999999985e-5	0	124	3.6999999999999985e-5
chr8-068231477-CTTTTTTT-ATTTTTTT	chr8	68231477	CTTTTTTT	ATTTTTTT	2108231	ExcessHet	0	none	0	0	124	1e-6
chr8-068231477-CTTTTTTT-C	chr8	68231477	CTTTTTTT	C	2108231	ExcessHet	1.42e-6	nfe	9e-6	0	124	9e-6
chr8-068231477-CTTTTTTT-CT	chr8	68231477	CTTTTTTT	CT	2108231	ExcessHet	0	none	1.47e-4	0	124	1.47e-4
chr8-068231477-CTTTTTTT-CTT	chr8	68231477	CTTTTTTT	CTT	2108231	ExcessHet	0	none	7.270000000000005e-4	0	124	7.270000000000005e-4
chr8-068231477-CTTTTTTT-CTTT	chr8	68231477	CTTTTTTT	CTTT	2108231	ExcessHet	0	none	0.006033	1	124	0.006033
chr8-068231477-CTTTTTTT-CTTTT	chr8	68231477	CTTTTTTT	CTTTT	2108231	ExcessHet	0	none	0.04399900000000002	7	124	0.04399900000000002
chr8-068231477-CTTTTTTT-CTTTTT	chr8	68231477	CTTTTTTT	CTTTTT	2108231	ExcessHet	0	none	0.198808	32	124	0.198808
chr8-068231477-CTTTTTTT-CTTTTTT	chr8	68231477	CTTTTTTT	CTTTTTT	2108231	ExcessHet	0	none	0.14863500000000002	32	124	0.14863500000000002
chr8-068231477-CTTTTTTT-CTTTTTTTT	chr8	68231477	CTTTTTTT	CTTTTTTTT	2108231	ExcessHet	0	none	0.107123	5	124	0.107123
chr8-068231477-CTTTTTTT-CTTTTTTTTT	chr8	68231477	CTTTTTTT	CTTTTTTTTT	2108231	ExcessHet	0	none	0.02403400000000001	0	124	0.02403400000000001
chr8-068231477-CTTTTTTT-CTTTTTTTTTT	chr8	68231477	CTTTTTTT	CTTTTTTTTTT	2108231	ExcessHet	0	none	0.003549	1	124	0.003549
chr8-068231477-CTTTTTTT-CTTTTTTTTTTT	chr8	68231477	CTTTTTTT	CTTTTTTTTTTT	2108231	ExcessHet	0	none	4.270000000000005e-4	0	124	4.270000000000005e-4
chr8-068231477-CTTTTTTT-CTTTTTTTTTTTT	chr8	68231477	CTTTTTTT	CTTTTTTTTTTTT	2108231	ExcessHet	0	none	1.27e-4	0	124	1.27e-4
chr8-068231477-CTTTTTTT-TTTTTTTT	chr8	68231477	CTTTTTTT	TTTTTTTT	2108231	ExcessHet	0	none	1.88e-4	0	124	1.88e-4
chr8-068231478-T-*	chr8	68231478	T	*	47	VQSRTrancheSNP99.80to99.90	0	none	0.3634229999999994	53	106	0.3634229999999994
chr8-068231478-T-C	chr8	68231478	T	C	47	VQSRTrancheSNP99.80to99.90	0	none	3.3800000000000046e-4	0	106	3.3800000000000046e-4
chr8-068231479-T-*	chr8	68231479	T	*	78	PASS	0	none	0.2620179999999994	30	80	0.2620179999999994
chr8-068231479-T-C	chr8	68231479	T	C	78	PASS	5.75e-6	nfe	3.3800000000000046e-4	0	80	3.3800000000000046e-4
chr8-068231480-T-*	chr8	68231480	T	*	45	PASS	0	none	0.06924000000000002	5	74	0.06924000000000002
chr8-068231480-T-A	chr8	68231480	T	A	45	PASS	5.87e-6	nfe	2.720000000000003e-4	0	74	2.720000000000003e-4
chr8-068231480-T-C	chr8	68231480	T	C	45	PASS	0	none	0	0	74	1e-6
chr8-068231738-C-T	chr8	68231738	C	T	524659	PASS	0.38664	eas	0.174744	12	38	0.38664
chr8-068231753-C-*	chr8	68231753	C	*	633546	PASS	0	none	0	0	18	1e-6
chr8-068231753-C-A	chr8	68231753	C	A	633546	PASS	0	none	0	0	18	1e-6
chr8-068231753-C-T	chr8	68231753	C	T	633546	PASS	0.38256	eas	0.170944	8	18	0.38256
chr8-068231761-G-A	chr8	68231761	G	A	594677	PASS	0.38676	eas	0.163256	4	10	0.38676
chr8-068231761-G-C	chr8	68231761	G	C	594677	PASS	0	none	0	0	10	1e-6
chr8-068232762-T-C	chr8	68232762	T	C	17882	PASS	0.17768	mid	0.01383199999999999	0	0	0.17768
chr8-068232918-C-G	chr8	68232918	C	G	9081	PASS	0	none	0.00712	0	0	0.00712
chr8-068330732-A-C	chr8	68330732	A	C	121	PASS	1.569e-5	nfe	1.0799999999999996e-4	0	60	1.0799999999999996e-4
chr8-068330739-C-T	chr8	68330739	C	T	94542	PASS	0.040199	afr	0.01511999999999998	1	76	0.040199
chr8-068330748-T-A	chr8	68330748	T	A	1729466	PASS	0.43707	nfe	0.302747	28	58	0.43707
chr8-068330748-T-C	chr8	68330748	T	C	1729466	PASS	0	none	0	0	58	1e-6
chr8-068330794-GACACACACACACACGCACGCACGC-*	chr8	68330794	GACACACACACACACGCACGCACGC	*	102233.97	ExcessHet	0	none	1.0799999999999996e-4	0	88	1.0799999999999996e-4
chr8-068330794-GACACACACACACACGCACGCACGC-G	chr8	68330794	GACACACACACACACGCACGCACGC	G	102233.97	ExcessHet	3.612e-5	nfe	9e-6	0	88	3.612e-5
chr8-068330794-GACACACACACACACGCACGCACGC-GACACACACACACACACACGCACGCACGC	chr8	68330794	GACACACACACACACGCACGCACGC	GACACACACACACACACACGCACGCACGC	102233.97	ExcessHet	0	none	3.6999999999999985e-5	0	88	3.6999999999999985e-5
chr8-068330794-GACACACACACACACGCACGCACGC-GACACACACACACACACGCACGCACGC	chr8	68330794	GACACACACACACACGCACGCACGC	GACACACACACACACACGCACGCACGC	102233.97	ExcessHet	0	none	4.04e-4	0	88	4.04e-4
chr8-068330794-GACACACACACACACGCACGCACGC-GACACACACACACGCACGCACGC	chr8	68330794	GACACACACACACACGCACGCACGC	GACACACACACACGCACGCACGC	102233.97	ExcessHet	0	none	0.04451500000000001	8	88	0.04451500000000001
chr8-068330794-GACACACACACACACGCACGCACGC-GACACACACACGCACGCACGC	chr8	68330794	GACACACACACACACGCACGCACGC	GACACACACACGCACGCACGC	102233.97	ExcessHet	0	none	8.9e-5	0	88	8.9e-5
chr8-068330795-A-*	chr8	68330795	A	*	160	PASS	0	none	0.04493200000000001	8	58	0.04493200000000001
chr8-068330795-A-T	chr8	68330795	A	T	160	PASS	0	none	0	0	58	1e-6
chr8-068330805-ACACG-*	chr8	68330805	ACACG	*	238683	PASS	0	none	2.09e-4	0	92	2.09e-4
chr8-068330805-ACACG-A	chr8	68330805	ACACG	A	238683	PASS	1.351e-5	sas	9e-6	0	92	1.351e-5
chr8-068330805-ACACG-ACACGCACG	chr8	68330805	ACACG	ACACGCACG	238683	PASS	0	none	0	0	92	1e-6
chr8-068330805-ACACG-ACCACG	chr8	68330805	ACACG	ACCACG	238683	PASS	0	none	0.022031	1	92	0.022031
chr8-068330805-ACACG-GCACG	chr8	68330805	ACACG	GCACG	238683	PASS	0	none	0	0	92	1e-6
chr8-068330938-C-T	chr8	68330938	C	T	6451599	PASS	0.44041	nfe	0.35391399999999973	57	128	0.44041
chr8-068331068-TCCGGCTCTCAGCGC-CCCGGCTCTCAGCGC	chr8	68331068	TCCGGCTCTCAGCGC	CCCGGCTCTCAGCGC	766074	PASS	0	none	0	0	134	1e-6
chr8-068331068-TCCGGCTCTCAGCGC-T	chr8	68331068	TCCGGCTCTCAGCGC	T	766074	PASS	0.048898	amr	0.01812000000000001	2	134	0.048898
chr8-068331069-C-*	chr8	68331069	C	*	811	PASS	0	none	0.01812000000000001	2	134	0.01812000000000001
chr8-068331069-C-G	chr8	68331069	C	G	811	PASS	7.651e-5	nfe	0	0	134	7.651e-5
chr8-068331080-C-*	chr8	68331080	C	*	79	PASS	0	none	0.01812000000000001	2	134	0.01812000000000001
chr8-068331080-C-A	chr8	68331080	C	A	79	PASS	0	none	0	0	134	1e-6
chr8-068331080-C-T	chr8	68331080	C	T	79	PASS	0	none	2.2000000000000003e-5	0	134	2.2000000000000003e-5
chr8-068331081-G-*	chr8	68331081	G	*	33	PASS	0	none	0.01812000000000001	2	134	0.01812000000000001
chr8-068331081-G-A	chr8	68331081	G	A	33	PASS	3.2e-7	nfe	2.2000000000000003e-5	0	134	2.2000000000000003e-5
chr8-068331248-C-T	chr8	68331248	C	T	7558	PASS	4.306e-5	nfe	3.6999999999999985e-5	1	134	4.306e-5
chr8-068331345-G-A	chr8	68331345	G	A	142831	PASS	0.0056213	nfe	0.003018	1	134	0.0056213
chr8-068331510-C-T	chr8	68331510	C	T	1557343	PASS	0.35324	afr	0.115422	11	132	0.35324
chr8-068331625-C-G	chr8	68331625	C	G	168955	PASS	0.043559	amr	0.016656	1	102	0.043559
chr8-068439411-A-G	chr8	68439411	A	G	644598	PASS	0.10893	afr	0.04886800000000001	6	134	0.10893
chr8-068439693-CA-C	chr8	68439693	CA	C	51843.97	PASS	0.0036175	nfe	0.003575	1	134	0.0036175
chr8-068439747-C-T	chr8	68439747	C	T	5165009	PASS	0.52213	sas	0.4593249999999993	69	134	0.52213
chr8-068446303-A-C	chr8	68446303	A	C	1288337	PASS	0.13708	afr	0.08854700000000001	9	134	0.13708
chr8-068446537-A-G	chr8	68446537	A	G	618697	PASS	0.097033	afr	0.03758800000000001	4	134	0.097033
chr8-068446690-A-T	chr8	68446690	A	T	801823	PASS	0.16754	afr	0.08460300000000001	9	134	0.16754
chr8-068446721-C-A	chr8	68446721	C	A	147857	PASS	0	none	0	0	134	1e-6
chr8-068446721-C-T	chr8	68446721	C	T	147857	PASS	0.031868	sas	0.02147400000000001	4	134	0.031868
chr8-068446855-T-C	chr8	68446855	T	C	1718	PASS	0.0013408	nfe	3.160000000000005e-4	0	70	0.0013408
chr8-068468818-G-A	chr8	68468818	G	A	386381	PASS	0.030652	nfe	0.019862	3	134	0.030652
chr8-068487894-G-A	chr8	68487894	G	A	495	PASS	9.27e-6	nfe	0	1	132	9.27e-6
chr8-068521960-T-C	chr8	68521960	T	C	3416657	PASS	0.35793	afr	0.163995	19	134	0.35793
chr8-068525409-C-T	chr8	68525409	C	T	18952	PASS	0.0053397	mid	0.002489	1	122	0.0053397
chr8-068525638-T-C	chr8	68525638	T	C	46214	PASS	0.0045445	nfe	0.003271	1	134	0.0045445
chr8-068525759-T-C	chr8	68525759	T	C	12489797	PASS	0.98901	eas	0.900765	109	124	0.98901
chr8-068525782-T-TTCA	chr8	68525782	T	TTCA	6547426.97	PASS	0.51278	nfe	0.4754779999999994	66	124	0.51278
chr8-068525941-C-A	chr8	68525941	C	A	1150	PASS	5.987e-5	nfe	0.00127299999999999	0	0	0.00127299999999999
chr8-068525956-CTTTTTTTT-*	chr8	68525956	CTTTTTTTT	*	961013	PASS	0	none	9e-6	0	0	9e-6
chr8-068525956-CTTTTTTTT-ATTTTTTTT	chr8	68525956	CTTTTTTTT	ATTTTTTTT	961013	PASS	0	none	9e-6	0	0	9e-6
chr8-068525956-CTTTTTTTT-C	chr8	68525956	CTTTTTTTT	C	961013	PASS	0.0020946	afr	1.0699999999999996e-4	0	0	0.0020946
chr8-068525956-CTTTTTTTT-CT	chr8	68525956	CTTTTTTTT	CT	961013	PASS	0	none	9e-6	0	0	9e-6
chr8-068525956-CTTTTTTTT-CTT	chr8	68525956	CTTTTTTTT	CTT	961013	PASS	0	none	2.2899999999999996e-4	0	0	2.2899999999999996e-4
chr8-068525956-CTTTTTTTT-CTTT	chr8	68525956	CTTTTTTTT	CTTT	961013	PASS	0	none	6.780000000000002e-4	0	0	6.780000000000002e-4
chr8-068525956-CTTTTTTTT-CTTTT	chr8	68525956	CTTTTTTTT	CTTTT	961013	PASS	0	none	0.002406	0	0	0.002406
chr8-068525956-CTTTTTTTT-CTTTTT	chr8	68525956	CTTTTTTTT	CTTTTT	961013	PASS	0	none	0.00955399999999999	0	0	0.00955399999999999
chr8-068525956-CTTTTTTTT-CTTTTTT	chr8	68525956	CTTTTTTTT	CTTTTTT	961013	PASS	0	none	0.02503600000000002	0	0	0.02503600000000002
chr8-068525956-CTTTTTTTT-CTTTTTTT	chr8	68525956	CTTTTTTTT	CTTTTTTT	961013	PASS	0	none	0.06763400000000001	0	0	0.06763400000000001
chr8-068525956-CTTTTTTTT-CTTTTTTTTT	chr8	68525956	CTTTTTTTT	CTTTTTTTTT	961013	PASS	0	none	0.08111600000000002	0	0	0.08111600000000002
chr8-068525956-CTTTTTTTT-CTTTTTTTTTT	chr8	68525956	CTTTTTTTT	CTTTTTTTTTT	961013	PASS	0	none	0.09466900000000002	0	0	0.09466900000000002
chr8-068525956-CTTTTTTTT-CTTTTTTTTTTT	chr8	68525956	CTTTTTTTT	CTTTTTTTTTTT	961013	PASS	0	none	0.037584	0	0	0.037584
chr8-068525956-CTTTTTTTT-CTTTTTTTTTTTT	chr8	68525956	CTTTTTTTT	CTTTTTTTTTTTT	961013	PASS	0	none	0.00784299999999998	0	0	0.00784299999999998
chr8-068525956-CTTTTTTTT-CTTTTTTTTTTTTT	chr8	68525956	CTTTTTTTT	CTTTTTTTTTTTTT	961013	PASS	0	none	0.00176099999999999	0	0	0.00176099999999999
chr8-068525956-CTTTTTTTT-CTTTTTTTTTTTTTT	chr8	68525956	CTTTTTTTT	CTTTTTTTTTTTTTT	961013	PASS	0	none	9.130000000000004e-4	0	0	9.130000000000004e-4
chr8-068525956-CTTTTTTTT-CTTTTTTTTTTTTTTT	chr8	68525956	CTTTTTTTT	CTTTTTTTTTTTTTTT	961013	PASS	0	none	4.03e-4	0	0	4.03e-4
chr8-068525956-CTTTTTTTT-CTTTTTTTTTTTTTTTT	chr8	68525956	CTTTTTTTT	CTTTTTTTTTTTTTTTT	961013	PASS	0	none	2.720000000000003e-4	0	0	2.720000000000003e-4
chr8-068525956-CTTTTTTTT-CTTTTTTTTTTTTTTTTT	chr8	68525956	CTTTTTTTT	CTTTTTTTTTTTTTTTTT	961013	PASS	0	none	3.6999999999999985e-5	0	0	3.6999999999999985e-5
chr8-068525956-CTTTTTTTT-CTTTTTTTTTTTTTTTTTT	chr8	68525956	CTTTTTTTT	CTTTTTTTTTTTTTTTTTT	961013	PASS	0	none	8.9e-5	0	0	8.9e-5
chr8-068525956-CTTTTTTTT-CTTTTTTTTTTTTTTTTTTT	chr8	68525956	CTTTTTTTT	CTTTTTTTTTTTTTTTTTTT	961013	PASS	0	none	1.0699999999999996e-4	0	0	1.0699999999999996e-4
chr8-068525956-CTTTTTTTT-CTTTTTTTTTTTTTTTTTTTT	chr8	68525956	CTTTTTTTT	CTTTTTTTTTTTTTTTTTTTT	961013	PASS	0	none	6.999999999999998e-5	0	0	6.999999999999998e-5
chr8-068525956-CTTTTTTTT-TTTTTTTTT	chr8	68525956	CTTTTTTTT	TTTTTTTTT	961013	PASS	0	none	0.006089	0	0	0.006089
chr8-068532971-A-G	chr8	68532971	A	G	1329	PASS	3.465e-5	nfe	0	1	134	3.465e-5
chr8-068625395-G-T	chr8	68625395	G	T	15979	PASS	0.003699	nfe	0.00159499999999999	3	134	0.003699
chr8-068625502-T-C	chr8	68625502	T	C	135117	PASS	0.051428	amr	0.01225599999999998	1	134	0.051428
chr8-068625694-A-G	chr8	68625694	A	G	238124	PASS	0.021666	nfe	0.01548499999999999	3	134	0.021666
chr8-068640657-T-A	chr8	68640657	T	A	3436	PASS	3.45e-5	nfe	1.47e-4	1	132	1.47e-4
chr8-068709099-A-G	chr8	68709099	A	G	1379508	PASS	0.089974	nfe	0.06057400000000001	10	134	0.089974
chr8-068776334-G-A	chr8	68776334	G	A	111604	PASS	0.0083855	sas	0.005545	3	134	0.0083855
chr8-068776537-G-T	chr8	68776537	G	T	5852162	PASS	0.75776	afr	0.44528899999999993	65	134	0.75776
chr8-068776598-T-C	chr8	68776598	T	C	454	PASS	2.98e-6	nfe	0	1	134	2.98e-6
chr8-068787385-A-T	chr8	68787385	A	T	1001516	PASS	0.37897	eas	0.10153900000000002	17	134	0.37897
chr8-068787521-G-A	chr8	68787521	G	A	2263729	PASS	0.22852	afr	0.166769	25	134	0.22852
chr8-068787631-TAAAA-*	chr8	68787631	TAAAA	*	504938	ExcessHet	0	none	2.5100000000000014e-4	0	114	2.5100000000000014e-4
chr8-068787631-TAAAA-AAAAA	chr8	68787631	TAAAA	AAAAA	504938	ExcessHet	0	none	0.00115599999999999	0	114	0.00115599999999999
chr8-068787631-TAAAA-T	chr8	68787631	TAAAA	T	504938	ExcessHet	0	none	0	0	114	1e-6
chr8-068787631-TAAAA-TA	chr8	68787631	TAAAA	TA	504938	ExcessHet	0	none	2.2000000000000003e-5	0	114	2.2000000000000003e-5
chr8-068787631-TAAAA-TAA	chr8	68787631	TAAAA	TAA	504938	ExcessHet	0	none	0.00856899999999998	3	114	0.00856899999999998
chr8-068787631-TAAAA-TAAA	chr8	68787631	TAAAA	TAAA	504938	ExcessHet	0	none	0.202607	38	114	0.202607
chr8-068787631-TAAAA-TAAAAA	chr8	68787631	TAAAA	TAAAAA	504938	ExcessHet	0	none	0.08163600000000001	10	114	0.08163600000000001
chr8-068787631-TAAAA-TAAAAAA	chr8	68787631	TAAAA	TAAAAAA	504938	ExcessHet	0	none	0.00191499999999999	0	114	0.00191499999999999
chr8-068787631-TAAAA-TAAAAAAA	chr8	68787631	TAAAA	TAAAAAAA	504938	ExcessHet	0	none	2.2000000000000003e-5	0	114	2.2000000000000003e-5
chr8-068787631-TAAAA-TAAAAAAAA	chr8	68787631	TAAAA	TAAAAAAAA	504938	ExcessHet	0	none	3.820000000000003e-4	0	114	3.820000000000003e-4
chr8-068787631-TAAAA-TAAAAAAAAA	chr8	68787631	TAAAA	TAAAAAAAAA	504938	ExcessHet	0	none	1.47e-4	0	114	1.47e-4
chr8-068787631-TAAAA-TAAAAAAAAAA	chr8	68787631	TAAAA	TAAAAAAAAAA	504938	ExcessHet	0	none	0	0	114	1e-6
chr8-068787631-TAAAA-TAATAAAAAAAA	chr8	68787631	TAAAA	TAATAAAAAAAA	504938	ExcessHet	0	none	0	0	114	1e-6
chr8-068787632-A-*	chr8	68787632	A	*	52	PASS	0	none	0.211781	41	88	0.211781
chr8-068787632-A-T	chr8	68787632	A	T	52	PASS	1.774e-5	nfe	5.2999999999999994e-5	0	88	5.2999999999999994e-5
chr8-068787746-CTTTCT-*	chr8	68787746	CTTTCT	*	10678	PASS	0	none	4.500000000000005e-4	0	128	4.500000000000005e-4
chr8-068787746-CTTTCT-ATTTCT	chr8	68787746	CTTTCT	ATTTCT	10678	PASS	0	none	5.2999999999999994e-5	0	128	5.2999999999999994e-5
chr8-068787746-CTTTCT-C	chr8	68787746	CTTTCT	C	10678	PASS	0	none	2.2000000000000003e-5	0	128	2.2000000000000003e-5
chr8-068787746-CTTTCT-TTTTCT	chr8	68787746	CTTTCT	TTTTCT	10678	PASS	0	none	0.00134999999999999	1	128	0.00134999999999999
chr8-068787753-GA-AA	chr8	68787753	GA	AA	313951	PASS	0	none	8.210000000000002e-4	0	120	8.210000000000002e-4
chr8-068787753-GA-G	chr8	68787753	GA	G	313951	PASS	3.2548e-4	amr	5.870000000000005e-4	0	120	5.870000000000005e-4
chr8-068787753-GA-GAA	chr8	68787753	GA	GAA	313951	PASS	0	none	0.083043	18	120	0.083043
chr8-068787753-GA-GAAA	chr8	68787753	GA	GAAA	313951	PASS	0	none	0.00113199999999999	0	120	0.00113199999999999
chr8-068787753-GA-GAAAA	chr8	68787753	GA	GAAAA	313951	PASS	0	none	2.2000000000000003e-5	0	120	2.2000000000000003e-5
chr8-068791010-A-C	chr8	68791010	A	C	157172	PASS	0.019407	nfe	0.01076399999999998	1	134	0.019407
chr8-068791256-GGA-G	chr8	68791256	GGA	G	7715.97	PASS	8.7246e-4	nfe	0.002039	1	116	0.002039
chr8-068791256-GGA-GGAGA	chr8	68791256	GGA	GGAGA	7715.97	PASS	0	none	6.570000000000002e-4	0	116	6.570000000000002e-4
chr8-068791306-G-A	chr8	68791306	G	A	310278	PASS	0.38916	eas	0.06403000000000002	8	60	0.38916
chr8-068791323-A-C	chr8	68791323	A	C	338691	PASS	0.49643	eas	0.07922100000000001	6	38	0.49643
chr8-068791340-A-C	chr8	68791340	A	C	875	PASS	0	none	0	0	24	1e-6
chr8-068791340-A-T	chr8	68791340	A	T	875	PASS	3.3108e-4	nfe	1.6699999999999994e-4	1	24	3.3108e-4
chr8-068791459-C-T	chr8	68791459	C	T	69728	PASS	0.1082	nfe	0.03050800000000002	0	0	0.1082
chr8-068815773-A-G	chr8	68815773	A	G	2682308	PASS	0.43739	eas	0.14544500000000002	17	134	0.43739
chr8-068818197-G-A	chr8	68818197	G	A	2315364	PASS	0.43191	eas	0.144477	17	134	0.43191
chr8-068818253-G-C	chr8	68818253	G	C	2680335	PASS	0.43266	eas	0.144584	17	134	0.43266
chr8-068818484-A-T	chr8	68818484	A	T	765029	PASS	0.42182	eas	0.11859400000000002	16	132	0.42182
chr8-068818562-C-A	chr8	68818562	C	A	265096	PASS	0.3783	eas	0.070428	9	94	0.3783
chr8-068818800-T-C	chr8	68818800	T	C	10427	PASS	0	none	0.004859	0	0	0.004859
chr8-069129472-T-A	chr8	69129472	T	A	11332755	PASS	0.001395	eas	3.6999999999999985e-5	0	100	0.001395
chr8-069129472-T-C	chr8	69129472	T	C	11332755	PASS	0.98748	eas	0.652096	68	100	0.98748
chr8-069129479-G-A	chr8	69129479	G	A	3554199	PASS	0.49418	eas	0.15039900000000003	23	108	0.49418
chr8-069129493-A-G	chr8	69129493	A	G	145259	PASS	0.010725	sas	0.004926	1	118	0.010725
chr8-069129524-CCCGTGCCTCTGCGCCTCCGTGCCTCCGCGCCTCCGCGCCT-C	chr8	69129524	CCCGTGCCTCTGCGCCTCCGTGCCTCCGCGCCTCCGCGCCT	C	3296028	PASS	6.082e-5	afr	5.2999999999999994e-5	0	124	6.082e-5
chr8-069129524-CCCGTGCCTCTGCGCCTCCGTGCCTCCGCGCCTCCGCGCCT-CCCGCGCCT	chr8	69129524	CCCGTGCCTCTGCGCCTCCGTGCCTCCGCGCCTCCGCGCCT	CCCGCGCCT	3296028	PASS	0	none	0.002414	0	124	0.002414
chr8-069129524-CCCGTGCCTCTGCGCCTCCGTGCCTCCGCGCCTCCGCGCCT-CCCGCGCCTCCGCGCCT	chr8	69129524	CCCGTGCCTCTGCGCCTCCGTGCCTCCGCGCCTCCGCGCCT	CCCGCGCCTCCGCGCCT	3296028	PASS	0	none	0.10929900000000002	9	124	0.10929900000000002
chr8-069129524-CCCGTGCCTCTGCGCCTCCGTGCCTCCGCGCCTCCGCGCCT-CCCGTGCCTCCGCGCCTCCGCGCCT	chr8	69129524	CCCGTGCCTCTGCGCCTCCGTGCCTCCGCGCCTCCGCGCCT	CCCGTGCCTCCGCGCCTCCGCGCCT	3296028	PASS	0	none	9e-6	0	124	9e-6
chr8-069129524-CCCGTGCCTCTGCGCCTCCGTGCCTCCGCGCCTCCGCGCCT-TCCGTGCCTCTGCGCCTCCGTGCCTCCGCGCCTCCGCGCCT	chr8	69129524	CCCGTGCCTCTGCGCCTCCGTGCCTCCGCGCCTCCGCGCCT	TCCGTGCCTCTGCGCCTCCGTGCCTCCGCGCCTCCGCGCCT	3296028	PASS	0	none	0	0	124	1e-6
chr8-069129526-CGTGCCTCT-*	chr8	69129526	CGTGCCTCT	*	1378055	PASS	0	none	0.11225400000000002	9	124	0.11225400000000002
chr8-069129526-CGTGCCTCT-C	chr8	69129526	CGTGCCTCT	C	1378055	PASS	0.080403	afr	0.02506700000000002	0	124	0.080403
chr8-069129526-CGTGCCTCT-CGCCTCT	chr8	69129526	CGTGCCTCT	CGCCTCT	1378055	PASS	0	none	0.03513000000000003	5	124	0.03513000000000003
chr8-069129526-CGTGCCTCT-TGTGCCTCT	chr8	69129526	CGTGCCTCT	TGTGCCTCT	1378055	PASS	0	none	5.2999999999999994e-5	0	124	5.2999999999999994e-5
chr8-069129527-GTGC-*	chr8	69129527	GTGC	*	62669	PASS	0	none	0.17465100000000003	14	124	0.17465100000000003
chr8-069129527-GTGC-ATGC	chr8	69129527	GTGC	ATGC	62669	PASS	0	none	5.2999999999999994e-5	0	124	5.2999999999999994e-5
chr8-069129527-GTGC-G	chr8	69129527	GTGC	G	62669	PASS	1.1779e-4	nfe	3.6999999999999985e-5	0	124	1.1779e-4
chr8-069129527-GTGC-GCGCCTGC	chr8	69129527	GTGC	GCGCCTGC	62669	PASS	0	none	0.00204	0	124	0.00204
chr8-069129527-GTGC-TTGC	chr8	69129527	GTGC	TTGC	62669	PASS	0	none	0	0	124	1e-6
chr8-069129528-T-*	chr8	69129528	T	*	14214765	PASS	0	none	0.159774	14	128	0.159774
chr8-069129528-T-C	chr8	69129528	T	C	14214765	PASS	0.83555	eas	0.3686319999999994	38	128	0.83555
chr8-069129528-T-TCCAC	chr8	69129528	T	TCCAC	14214765	PASS	0.0012131	afr	1.5e-4	0	128	0.0012131
chr8-069129528-T-TCCACGCCTCCGC	chr8	69129528	T	TCCACGCCTCCGC	14214765	PASS	0	none	0	0	128	1e-6
chr8-069129528-T-TCCGC	chr8	69129528	T	TCCGC	14214765	PASS	8.4469e-4	nfe	0.00164999999999999	0	128	0.00164999999999999
chr8-069129528-T-TCCGCGCCTCCGC	chr8	69129528	T	TCCGCGCCTCCGC	14214765	PASS	6.572e-5	nfe	9.1e-5	0	128	9.1e-5
chr8-069129530-CCTCTGCGCCTCCGTGCCTCCGCGCCTCCGCGCCTCCGCGCCTCCGT-*	chr8	69129530	CCTCTGCGCCTCCGTGCCTCCGCGCCTCCGCGCCTCCGCGCCTCCGT	*	926074.97	VQSRTrancheINDEL95.00to96.00	0	none	0.097054	8	126	0.097054
chr8-069129530-CCTCTGCGCCTCCGTGCCTCCGCGCCTCCGCGCCTCCGCGCCTCCGT-C	chr8	69129530	CCTCTGCGCCTCCGTGCCTCCGCGCCTCCGCGCCTCCGCGCCTCCGT	C	926074.97	VQSRTrancheINDEL95.00to96.00	0.0045668	nfe	0.002389	0	126	0.0045668
chr8-069129530-CCTCTGCGCCTCCGTGCCTCCGCGCCTCCGCGCCTCCGCGCCTCCGT-CGCCTCCGCGCCTCCGCGCCTCCGCGCCTCCGT	chr8	69129530	CCTCTGCGCCTCCGTGCCTCCGCGCCTCCGCGCCTCCGCGCCTCCGT	CGCCTCCGCGCCTCCGCGCCTCCGCGCCTCCGT	926074.97	VQSRTrancheINDEL95.00to96.00	0	none	0.03652700000000002	5	126	0.03652700000000002
chr8-069129532-TCTGCGCCTCCGTG-*	chr8	69129532	TCTGCGCCTCCGTG	*	2976.97	VQSRTrancheINDEL95.00to96.00	0	none	0.13756900000000002	13	126	0.13756900000000002
chr8-069129532-TCTGCGCCTCCGTG-T	chr8	69129532	TCTGCGCCTCCGTG	T	2976.97	VQSRTrancheINDEL95.00to96.00	1.0313e-4	nfe	4.099999999999998e-5	0	126	1.0313e-4
chr8-069129533-C-*	chr8	69129533	C	*	1087.97	VQSRTrancheINDEL97.00to99.00	0	none	0.137698	13	128	0.137698
chr8-069129533-C-CTG	chr8	69129533	C	CTG	1087.97	VQSRTrancheINDEL97.00to99.00	0	none	0	0	128	1e-6
chr8-069129534-T-*	chr8	69129534	T	*	6992718	PASS	0	none	0.15879600000000002	13	126	0.15879600000000002
chr8-069129534-T-C	chr8	69129534	T	C	6992718	PASS	0.43146	eas	0.20609	12	126	0.43146
chr8-069129535-GCGCC-*	chr8	69129535	GCGCC	*	6359712	PASS	0	none	0.130646	13	128	0.130646
chr8-069129535-GCGCC-ACGCC	chr8	69129535	GCGCC	ACGCC	6359712	PASS	0	none	0.185884	11	128	0.185884
chr8-069129535-GCGCC-G	chr8	69129535	GCGCC	G	6359712	PASS	0.0168	afr	0.00129699999999999	1	128	0.0168
chr8-069129536-C-*	chr8	69129536	C	*	7035207	PASS	0	none	0.127003	15	130	0.127003
chr8-069129536-C-CCTCCGT	chr8	69129536	C	CCTCCGT	7035207	PASS	0	none	0	0	130	1e-6
chr8-069129536-C-CGCCTCCGT	chr8	69129536	C	CGCCTCCGT	7035207	PASS	3.27e-6	nfe	0	0	130	3.27e-6
chr8-069129536-C-T	chr8	69129536	C	T	7035207	PASS	0.5096	eas	0.17565800000000004	26	130	0.5096
chr8-069129537-G-*	chr8	69129537	G	*	6613	PASS	0	none	0.106444	9	122	0.106444
chr8-069129537-G-A	chr8	69129537	G	A	6613	PASS	0.0014393	afr	7.999999999999998e-5	0	122	0.0014393
chr8-069129540-TCCGTGCCTCCGCGCCTCCGCGCCTCCGC-*	chr8	69129540	TCCGTGCCTCCGCGCCTCCGCGCCTCCGC	*	59205	PASS	0	none	0.10445600000000002	10	124	0.10445600000000002
chr8-069129540-TCCGTGCCTCCGCGCCTCCGCGCCTCCGC-CCCGTGCCTCCGCGCCTCCGCGCCTCCGC	chr8	69129540	TCCGTGCCTCCGCGCCTCCGCGCCTCCGC	CCCGTGCCTCCGCGCCTCCGCGCCTCCGC	59205	PASS	0	none	7.999999999999998e-5	0	124	7.999999999999998e-5
chr8-069129540-TCCGTGCCTCCGCGCCTCCGCGCCTCCGC-T	chr8	69129540	TCCGTGCCTCCGCGCCTCCGCGCCTCCGC	T	59205	PASS	0.018442	afr	0.00125399999999999	1	124	0.018442
chr8-069129542-C-*	chr8	69129542	C	*	7164	PASS	0	none	0.105944	11	124	0.105944
chr8-069129542-C-T	chr8	69129542	C	T	7164	PASS	9.3541e-4	afr	7.999999999999998e-5	0	124	9.3541e-4
chr8-069129543-G-*	chr8	69129543	G	*	31612	PASS	0	none	0.106135	11	124	0.106135
chr8-069129543-G-A	chr8	69129543	G	A	31612	PASS	0.022476	afr	0.00133599999999999	0	124	0.022476
chr8-069129544-TGCCTCCGCGCCTCCGCGCCTCCGC-*	chr8	69129544	TGCCTCCGCGCCTCCGCGCCTCCGC	*	814403	PASS	0	none	0.098837	11	120	0.098837
chr8-069129544-TGCCTCCGCGCCTCCGCGCCTCCGC-CGCCTCCGCGCCTCCGCGCCTCCGC	chr8	69129544	TGCCTCCGCGCCTCCGCGCCTCCGC	CGCCTCCGCGCCTCCGCGCCTCCGC	814403	PASS	0	none	0.040676	0	120	0.040676
chr8-069129544-TGCCTCCGCGCCTCCGCGCCTCCGC-T	chr8	69129544	TGCCTCCGCGCCTCCGCGCCTCCGC	T	814403	PASS	1.863e-5	nfe	0	0	120	1.863e-5
chr8-069129544-TGCCTCCGCGCCTCCGCGCCTCCGC-TGCCTCCGCGCCTCCGC	chr8	69129544	TGCCTCCGCGCCTCCGCGCCTCCGC	TGCCTCCGCGCCTCCGC	814403	PASS	0	none	1.4399999999999998e-4	0	120	1.4399999999999998e-4
chr8-069129544-TGCCTCCGCGCCTCCGCGCCTCCGC-TGCCTCCGCGCCTCCGCGCCTCCGCGCCTCCGC	chr8	69129544	TGCCTCCGCGCCTCCGCGCCTCCGC	TGCCTCCGCGCCTCCGCGCCTCCGCGCCTCCGC	814403	PASS	0	none	4.080000000000004e-4	0	120	4.080000000000004e-4
chr8-069129544-TGCCTCCGCGCCTCCGCGCCTCCGC-TGCCTCCGCGCCTCCGCGCCTCCGCGCCTCCGCGCCTCCGC	chr8	69129544	TGCCTCCGCGCCTCCGCGCCTCCGC	TGCCTCCGCGCCTCCGCGCCTCCGCGCCTCCGCGCCTCCGC	814403	PASS	0	none	0	0	120	1e-6
chr8-069129544-TGCCTCCGCGCCTCCGCGCCTCCGC-TGCCTCCGCGCCTCCGTGCCTCCGCGCCTCCGCGCCTCCGCGCCTCCGC	chr8	69129544	TGCCTCCGCGCCTCCGCGCCTCCGC	TGCCTCCGCGCCTCCGTGCCTCCGCGCCTCCGCGCCTCCGCGCCTCCGC	814403	PASS	0	none	1e-5	0	120	1e-5
chr8-069129549-C-*	chr8	69129549	C	*	1264.97	VQSRTrancheINDEL95.00to96.00	0	none	0.00529	1	134	0.00529
chr8-069129549-C-CTG	chr8	69129549	C	CTG	1264.97	VQSRTrancheINDEL95.00to96.00	3.688e-5	nfe	9e-6	0	134	3.688e-5
chr8-069129551-G-*	chr8	69129551	G	*	32535	PASS	0	none	0.005264	1	134	0.005264
chr8-069129551-G-A	chr8	69129551	G	A	32535	PASS	0.0042319	afr	0.00138199999999999	0	134	0.0042319
chr8-069129552-CGCCTCCGCGCCTCCGCGCCTCCGT-*	chr8	69129552	CGCCTCCGCGCCTCCGCGCCTCCGT	*	5442943	PASS	0	none	0.005902	1	134	0.005902
chr8-069129552-CGCCTCCGCGCCTCCGCGCCTCCGT-C	chr8	69129552	CGCCTCCGCGCCTCCGCGCCTCCGT	C	5442943	PASS	0.42933	eas	0.14611800000000005	23	134	0.42933
chr8-069129552-CGCCTCCGCGCCTCCGCGCCTCCGT-CCTCCGTGCCTCCGCGCCTCCGCGCCTCCGT	chr8	69129552	CGCCTCCGCGCCTCCGCGCCTCCGT	CCTCCGTGCCTCCGCGCCTCCGCGCCTCCGT	5442943	PASS	0	none	9e-6	0	134	9e-6
chr8-069129552-CGCCTCCGCGCCTCCGCGCCTCCGT-CGCCTCCGTGCCTCCGCGCCTCCGCGCCTCCGT	chr8	69129552	CGCCTCCGCGCCTCCGCGCCTCCGT	CGCCTCCGTGCCTCCGCGCCTCCGCGCCTCCGT	5442943	PASS	0	none	1.48e-4	0	134	1.48e-4
chr8-069129552-CGCCTCCGCGCCTCCGCGCCTCCGT-TGCCTCCGCGCCTCCGCGCCTCCGT	chr8	69129552	CGCCTCCGCGCCTCCGCGCCTCCGT	TGCCTCCGCGCCTCCGCGCCTCCGT	5442943	PASS	0	none	4.5200000000000047e-4	0	134	4.5200000000000047e-4
chr8-069129553-G-*	chr8	69129553	G	*	29107	PASS	0	none	0.15200800000000003	24	134	0.15200800000000003
chr8-069129553-G-A	chr8	69129553	G	A	29107	PASS	2.3676e-4	nfe	8.9e-5	0	134	2.3676e-4
chr8-069129553-G-C	chr8	69129553	G	C	29107	PASS	0.0073227	afr	4.970000000000003e-4	1	134	0.0073227
chr8-069129558-C-*	chr8	69129558	C	*	10791	PASS	0	none	0.150018	24	134	0.150018
chr8-069129558-C-T	chr8	69129558	C	T	10791	PASS	3.0449e-4	sas	1.0799999999999996e-4	0	134	3.0449e-4
chr8-069129559-GCGCC-*	chr8	69129559	GCGCC	*	93891	PASS	0	none	0.149981	24	134	0.149981
chr8-069129559-GCGCC-ACGCC	chr8	69129559	GCGCC	ACGCC	93891	PASS	0	none	0.002019	0	134	0.002019
chr8-069129559-GCGCC-G	chr8	69129559	GCGCC	G	93891	PASS	0.016141	eas	1.6799999999999994e-4	0	134	0.016141
chr8-069129560-CGCCTCCGCGCCTCCGT-*	chr8	69129560	CGCCTCCGCGCCTCCGT	*	7700407	PASS	0	none	0.15025	24	134	0.15025
chr8-069129560-CGCCTCCGCGCCTCCGT-C	chr8	69129560	CGCCTCCGCGCCTCCGT	C	7700407	PASS	0.56745	eas	0.199868	16	134	0.56745
chr8-069129560-CGCCTCCGCGCCTCCGT-CGCCTCCGCGCCTCCGTGCCTCCGCGCCTCCGT	chr8	69129560	CGCCTCCGCGCCTCCGT	CGCCTCCGCGCCTCCGTGCCTCCGCGCCTCCGT	7700407	PASS	0	none	0	0	134	1e-6
chr8-069129560-CGCCTCCGCGCCTCCGT-TGCCTCCGCGCCTCCGT	chr8	69129560	CGCCTCCGCGCCTCCGT	TGCCTCCGCGCCTCCGT	7700407	PASS	0	none	5.880000000000004e-4	0	134	5.880000000000004e-4
chr8-069129564-TCCGCGCCTCCGTGCCTCCGC-*	chr8	69129564	TCCGCGCCTCCGTGCCTCCGC	*	24042.97	PASS	0	none	0.34367499999999995	40	134	0.34367499999999995
chr8-069129564-TCCGCGCCTCCGTGCCTCCGC-T	chr8	69129564	TCCGCGCCTCCGTGCCTCCGC	T	24042.97	PASS	0.10941	eas	1.6799999999999994e-4	0	134	0.10941
chr8-069129564-TCCGCGCCTCCGTGCCTCCGC-TCCTCCGTGCCTCCGC	chr8	69129564	TCCGCGCCTCCGTGCCTCCGC	TCCTCCGTGCCTCCGC	24042.97	PASS	0	none	0	0	134	1e-6
chr8-069129567-GCGCC-*	chr8	69129567	GCGCC	*	63526	PASS	0	none	0.34378299999999995	40	134	0.34378299999999995
chr8-069129567-GCGCC-ACGCC	chr8	69129567	GCGCC	ACGCC	63526	PASS	0	none	6.820000000000002e-4	0	134	6.820000000000002e-4
chr8-069129567-GCGCC-G	chr8	69129567	GCGCC	G	63526	PASS	0.0012339	sas	3.3900000000000043e-4	0	134	0.0012339
chr8-069129568-CGCCTCCGT-*	chr8	69129568	CGCCTCCGT	*	5073776	VQSRTrancheINDEL95.00to96.00	0	none	0.3440369999999993	40	134	0.3440369999999993
chr8-069129568-CGCCTCCGT-C	chr8	69129568	CGCCTCCGT	C	5073776	VQSRTrancheINDEL95.00to96.00	0.39982	eas	0.10471600000000002	9	134	0.39982
chr8-069129568-CGCCTCCGT-TGCCTCCGT	chr8	69129568	CGCCTCCGT	TGCCTCCGT	5073776	VQSRTrancheINDEL95.00to96.00	0	none	0.002293	0	134	0.002293
chr8-069129569-G-*	chr8	69129569	G	*	5327	PASS	0	none	0.44808899999999985	49	134	0.44808899999999985
chr8-069129569-G-A	chr8	69129569	G	A	5327	PASS	5.659e-5	nfe	3.6999999999999985e-5	0	134	5.659e-5
chr8-069129572-TCCGTGCCTCCGC-*	chr8	69129572	TCCGTGCCTCCGC	*	21329.97	PASS	0	none	0.4475649999999998	49	134	0.4475649999999998
chr8-069129572-TCCGTGCCTCCGC-T	chr8	69129572	TCCGTGCCTCCGC	T	21329.97	PASS	0.0017606	sas	3.3900000000000043e-4	0	134	0.0017606
chr8-069129573-CCGT-*	chr8	69129573	CCGT	*	7618.97	VQSRTrancheINDEL99.90to99.95	0	none	0.4480259999999998	49	134	0.4480259999999998
chr8-069129573-CCGT-C	chr8	69129573	CCGT	C	7618.97	VQSRTrancheINDEL99.90to99.95	0	none	0	0	134	1e-6
chr8-069129573-CCGT-CT	chr8	69129573	CCGT	CT	7618.97	VQSRTrancheINDEL99.90to99.95	0	none	2.2000000000000003e-5	0	134	2.2000000000000003e-5
chr8-069129574-C-*	chr8	69129574	C	*	6732	PASS	0	none	0.44813499999999984	49	134	0.44813499999999984
chr8-069129574-C-T	chr8	69129574	C	T	6732	PASS	6.3558e-4	amr	7.099999999999998e-5	0	134	6.3558e-4
chr8-069129575-G-*	chr8	69129575	G	*	72657	PASS	0	none	0.44812699999999983	49	134	0.44812699999999983
chr8-069129575-G-A	chr8	69129575	G	A	72657	PASS	0.0022562	mid	5.2999999999999994e-5	0	134	0.0022562
chr8-069129575-G-GCGCC	chr8	69129575	G	GCGCC	72657	PASS	0.051756	afr	0.00120999999999999	0	134	0.051756
chr8-069129576-TGCCTCCGCGCCTCCGC-*	chr8	69129576	TGCCTCCGCGCCTCCGC	*	15628909	PASS	0	none	0.3728209999999995	37	132	0.3728209999999995
chr8-069129576-TGCCTCCGCGCCTCCGC-CGCCTCCGCGCCTCCGC	chr8	69129576	TGCCTCCGCGCCTCCGC	CGCCTCCGCGCCTCCGC	15628909	PASS	0	none	0.13006	11	132	0.13006
chr8-069129576-TGCCTCCGCGCCTCCGC-T	chr8	69129576	TGCCTCCGCGCCTCCGC	T	15628909	PASS	1.2702e-4	sas	0	0	132	1.2702e-4
chr8-069129576-TGCCTCCGCGCCTCCGC-TCCGCGCCTCCGCGCCTCCGC	chr8	69129576	TGCCTCCGCGCCTCCGC	TCCGCGCCTCCGCGCCTCCGC	15628909	PASS	0	none	0.00131399999999999	0	132	0.00131399999999999
chr8-069129576-TGCCTCCGCGCCTCCGC-TCCGCGCCTCCGCGCCTCCGCGCCTCCGC	chr8	69129576	TGCCTCCGCGCCTCCGC	TCCGCGCCTCCGCGCCTCCGCGCCTCCGC	15628909	PASS	0	none	2.5000000000000005e-5	0	132	2.5000000000000005e-5
chr8-069129576-TGCCTCCGCGCCTCCGC-TGC	chr8	69129576	TGCCTCCGCGCCTCCGC	TGC	15628909	PASS	0	none	0	0	132	1e-6
chr8-069129576-TGCCTCCGCGCCTCCGC-TGCCTCCGC	chr8	69129576	TGCCTCCGCGCCTCCGC	TGCCTCCGC	15628909	PASS	0	none	0.2167	33	132	0.2167
chr8-069129576-TGCCTCCGCGCCTCCGC-TGCGCCTCCGC	chr8	69129576	TGCCTCCGCGCCTCCGC	TGCGCCTCCGC	15628909	PASS	0	none	1.1e-5	0	132	1.1e-5
chr8-069129577-G-*	chr8	69129577	G	*	735	PASS	0	none	0.2640299999999995	38	114	0.2640299999999995
chr8-069129577-G-A	chr8	69129577	G	A	735	PASS	1.2059e-4	amr	0	0	114	1.2059e-4
chr8-069129579-CT-*	chr8	69129579	CT	*	1416.97	VQSRTrancheINDEL95.00to96.00	0	none	0.26411599999999946	38	126	0.26411599999999946
chr8-069129579-CT-C	chr8	69129579	CT	C	1416.97	VQSRTrancheINDEL95.00to96.00	0	none	0	0	126	1e-6
chr8-069129580-T-*	chr8	69129580	T	*	33	VQSRTrancheSNP99.90to99.95	0	none	0.26414299999999946	38	126	0.26414299999999946
chr8-069129580-T-A	chr8	69129580	T	A	33	VQSRTrancheSNP99.90to99.95	5.9e-7	nfe	9e-6	0	126	9e-6
chr8-069129581-CCGCGCCT-*	chr8	69129581	CCGCGCCT	*	1410.97	PASS	0	none	0.26411599999999946	38	126	0.26411599999999946
chr8-069129581-CCGCGCCT-C	chr8	69129581	CCGCGCCT	C	1410.97	PASS	0	none	0	0	126	1e-6
chr8-069129583-GCGCC-*	chr8	69129583	GCGCC	*	10714	PASS	0	none	0.26389699999999944	38	118	0.26389699999999944
chr8-069129583-GCGCC-ACGCC	chr8	69129583	GCGCC	ACGCC	10714	PASS	0	none	5.2999999999999994e-5	0	118	5.2999999999999994e-5
chr8-069129583-GCGCC-G	chr8	69129583	GCGCC	G	10714	PASS	7.0831e-4	nfe	9e-6	0	118	7.0831e-4
chr8-069129584-C-*	chr8	69129584	C	*	39271	PASS	0	none	0.2638879999999994	38	122	0.2638879999999994
chr8-069129584-C-CGCCTCCGT	chr8	69129584	C	CGCCTCCGT	39271	PASS	9.838e-5	sas	3.6999999999999985e-5	0	122	9.838e-5
chr8-069129584-C-T	chr8	69129584	C	T	39271	PASS	0.001506	sas	7.980000000000003e-4	0	122	0.001506
chr8-069129708-TGGC-CGGC	chr8	69129708	TGGC	CGGC	42189363	PASS	0	none	0.7754490000000005	95	134	0.7754490000000005
chr8-069129708-TGGC-T	chr8	69129708	TGGC	T	42189363	PASS	0.043445	afr	0.00249	0	134	0.043445
chr8-069129712-G-A	chr8	69129712	G	A	33371	PASS	4.9629e-4	amr	3.6000000000000035e-4	1	134	4.9629e-4
chr8-069129721-C-A	chr8	69129721	C	A	893	PASS	3e-7	nfe	0	1	134	1e-6
chr8-069129738-A-G	chr8	69129738	A	G	45069302	PASS	0.99122	eas	0.7786450000000006	95	134	0.99122
chr8-069129979-G-A	chr8	69129979	G	A	131853	PASS	0.003794	afr	0.00154599999999999	1	134	0.003794
chr8-069129979-G-C	chr8	69129979	G	C	131853	PASS	8.4e-7	nfe	0	0	134	1e-6
chr8-069130028-A-G	chr8	69130028	A	G	33751432	PASS	0.77121	afr	0.43420199999999987	37	134	0.77121
chr8-069130294-G-A	chr8	69130294	G	A	11375335	PASS	0.22286	sas	0.191989	34	134	0.22286
chr8-069575883-A-G	chr8	69575883	A	G	11168	PASS	0.0014425	nfe	4.500000000000005e-4	1	134	0.0014425
chr8-069576255-T-C	chr8	69576255	T	C	608	PASS	1.029e-5	afr	0	1	134	1.029e-5
chr8-069586266-G-A	chr8	69586266	G	A	5239483	PASS	0.5246	sas	0.40832599999999947	64	134	0.5246
chr8-069586309-T-C	chr8	69586309	T	C	11639	PASS	0.0028208	nfe	7.510000000000005e-4	1	134	0.0028208
chr8-069589076-G-T	chr8	69589076	G	T	51843	PASS	0.0054029	nfe	0.002465	1	134	0.0054029
chr8-069589082-C-T	chr8	69589082	C	T	208914	PASS	0.01142	mid	0.00883399999999999	3	134	0.01142
chr8-069600458-T-G	chr8	69600458	T	G	1985086	PASS	0.43664	afr	0.23473	29	134	0.43664
chr8-069600494-A-G	chr8	69600494	A	G	1763162	PASS	0.36807	amr	0.199213	28	134	0.36807
chr8-069601620-A-C	chr8	69601620	A	C	11424235	PASS	0	none	0	0	134	1e-6
chr8-069601620-A-G	chr8	69601620	A	G	11424235	PASS	0.78834	sas	0.7013000000000006	103	134	0.78834
chr8-069601881-A-G	chr8	69601881	A	G	6456150	PASS	0.50991	nfe	0.4593519999999993	74	134	0.50991
chr8-069604705-G-T	chr8	69604705	G	T	8307973	PASS	0.61236	eas	0.46476099999999937	64	134	0.61236
chr8-069604722-TAAA-T	chr8	69604722	TAAA	T	384763.97	ExcessHet	3.62e-6	nfe	5.2999999999999994e-5	0	94	5.2999999999999994e-5
chr8-069604722-TAAA-TA	chr8	69604722	TAAA	TA	384763.97	ExcessHet	0	none	0.005616	0	94	0.005616
chr8-069604722-TAAA-TAA	chr8	69604722	TAAA	TAA	384763.97	ExcessHet	0	none	0.102743	14	94	0.102743
chr8-069604722-TAAA-TAAAA	chr8	69604722	TAAA	TAAAA	384763.97	ExcessHet	0	none	0.096439	11	94	0.096439
chr8-069604722-TAAA-TAAAAA	chr8	69604722	TAAA	TAAAAA	384763.97	ExcessHet	0	none	0.00142199999999999	1	94	0.00142199999999999
chr8-069604722-TAAA-TAAAAAA	chr8	69604722	TAAA	TAAAAAA	384763.97	ExcessHet	0	none	9e-6	0	94	9e-6
chr8-069604722-TAAA-TAAAAAAA	chr8	69604722	TAAA	TAAAAAAA	384763.97	ExcessHet	0	none	0	0	94	1e-6
chr8-069604731-AAAG-*	chr8	69604731	AAAG	*	1397.97	PASS	0	none	3.6999999999999985e-5	0	134	3.6999999999999985e-5
chr8-069604731-AAAG-A	chr8	69604731	AAAG	A	1397.97	PASS	2.594e-5	afr	8.930000000000006e-4	1	134	8.930000000000006e-4
chr8-069604732-AAG-*	chr8	69604732	AAG	*	20101	VQSRTrancheINDEL95.00to96.00	0	none	9.87999999999999e-4	1	128	9.87999999999999e-4
chr8-069604732-AAG-A	chr8	69604732	AAG	A	20101	VQSRTrancheINDEL95.00to96.00	0.0022165	amr	0.01403699999999998	0	128	0.01403699999999998
chr8-069604732-AAG-GAG	chr8	69604732	AAG	GAG	20101	VQSRTrancheINDEL95.00to96.00	0	none	1.47e-4	0	128	1.47e-4
chr8-069604732-AAG-TAG	chr8	69604732	AAG	TAG	20101	VQSRTrancheINDEL95.00to96.00	0	none	9e-6	0	128	9e-6
chr8-069604733-AG-*	chr8	69604733	AG	*	3174201	ExcessHet	0	none	0.01013399999999999	1	122	0.01013399999999999
chr8-069604733-AG-A	chr8	69604733	AG	A	3174201	ExcessHet	0.123	eas	0.122459	14	122	0.123
chr8-069604733-AG-AGG	chr8	69604733	AG	AGG	3174201	ExcessHet	0	none	0.00139899999999999	0	122	0.00139899999999999
chr8-069604733-AG-GG	chr8	69604733	AG	GG	3174201	ExcessHet	0	none	0.149784	24	122	0.149784
chr8-069604734-G-*	chr8	69604734	G	*	7481635	PASS	0	none	0.09385700000000002	13	134	0.09385700000000002
chr8-069604734-G-A	chr8	69604734	G	A	7481635	PASS	0.46086	eas	0.3624379999999998	50	134	0.46086
chr8-069604734-G-T	chr8	69604734	G	T	7481635	PASS	0	none	9e-6	0	134	9e-6
chr8-069620940-A-*	chr8	69620940	A	*	47710	PASS	0	none	4.500000000000005e-4	0	134	4.500000000000005e-4
chr8-069620940-A-G	chr8	69620940	A	G	47710	PASS	0.0050304	nfe	0.004212	1	134	0.0050304
chr8-069620946-A-C	chr8	69620946	A	C	3227	PASS	5.2845e-4	nfe	1.47e-4	1	134	5.2845e-4
chr8-069621140-C-G	chr8	69621140	C	G	108044	PASS	0.011664	sas	0.004493	1	134	0.011664
chr8-069624280-C-CA	chr8	69624280	C	CA	1016253.97	PASS	0.18737	sas	0.07173700000000002	11	134	0.18737
chr8-069627061-C-A	chr8	69627061	C	A	813044	PASS	0.25843	afr	0.07621100000000001	14	134	0.25843
chr8-069627363-GC-G	chr8	69627363	GC	G	31426.97	PASS	0.0015487	amr	0.00130199999999999	1	134	0.0015487
chr8-069627426-CAA-AAA	chr8	69627426	CAA	AAA	4326843	ExcessHet	0	none	0.00833499999999999	0	116	0.00833499999999999
chr8-069627426-CAA-C	chr8	69627426	CAA	C	4326843	ExcessHet	3.742e-5	nfe	1.0799999999999996e-4	0	116	1.0799999999999996e-4
chr8-069627426-CAA-CA	chr8	69627426	CAA	CA	4326843	ExcessHet	0	none	0.05669500000000002	12	116	0.05669500000000002
chr8-069627426-CAA-CAAA	chr8	69627426	CAA	CAAA	4326843	ExcessHet	0	none	0.4811599999999995	59	116	0.4811599999999995
chr8-069627426-CAA-CAAAA	chr8	69627426	CAA	CAAAA	4326843	ExcessHet	0	none	0.051753	4	116	0.051753
chr8-069627426-CAA-CAAAAA	chr8	69627426	CAA	CAAAAA	4326843	ExcessHet	0	none	0.00115599999999999	0	116	0.00115599999999999
chr8-069627426-CAA-CAAAAAA	chr8	69627426	CAA	CAAAAAA	4326843	ExcessHet	0	none	0	0	116	1e-6
chr8-069627676-G-A	chr8	69627676	G	A	10771436	PASS	0.87357	afr	0.7406470000000002	100	134	0.87357
chr8-069627981-C-T	chr8	69627981	C	T	12558219	PASS	0.78522	afr	0.6533490000000001	87	134	0.78522
chr8-069629564-G-A	chr8	69629564	G	A	81639	PASS	0.0061998	nfe	0.003448	1	134	0.0061998
chr8-069629713-G-A	chr8	69629713	G	A	609	PASS	6.288e-5	afr	0	1	134	6.288e-5
chr8-069638194-G-A	chr8	69638194	G	A	58770	PASS	4.35e-6	nfe	0	0	88	4.35e-6
chr8-069638194-G-C	chr8	69638194	G	C	58770	PASS	0.12088	afr	0.00996799999999998	0	88	0.12088
chr8-069638443-G-A	chr8	69638443	G	A	394882	PASS	0.027441	nfe	0.01946600000000001	2	134	0.027441
chr8-069638689-A-C	chr8	69638689	A	C	1720233	PASS	0.076809	afr	0.053996	8	134	0.076809
chr8-069638876-A-G	chr8	69638876	A	G	926788	PASS	0.095649	sas	0.04275800000000002	8	134	0.095649
chr8-069640852-T-*	chr8	69640852	T	*	227077	PASS	0	none	0	0	134	1e-6
chr8-069640852-T-C	chr8	69640852	T	C	227077	PASS	0.023811	nfe	0.01506499999999998	4	134	0.023811
chr8-069658800-C-T	chr8	69658800	C	T	1950136	PASS	0.084575	sas	0.03372800000000002	7	132	0.084575
chr8-069658864-C-T	chr8	69658864	C	T	425176	PASS	0.01992	mid	0.00657	1	100	0.01992
chr8-069659078-G-A	chr8	69659078	G	A	13325006	PASS	0.41978	amr	0.231915	0	0	0.41978
chr8-069669815-CAAA-*	chr8	69669815	CAAA	*	31076	PASS	0	none	9e-6	0	0	9e-6
chr8-069669815-CAAA-AAAA	chr8	69669815	CAAA	AAAA	31076	PASS	0	none	9e-6	0	0	9e-6
chr8-069669815-CAAA-C	chr8	69669815	CAAA	C	31076	PASS	0	none	5.2999999999999994e-5	0	0	5.2999999999999994e-5
chr8-069669815-CAAA-CA	chr8	69669815	CAAA	CA	31076	PASS	0	none	0.002157	0	0	0.002157
chr8-069669815-CAAA-CAA	chr8	69669815	CAAA	CAA	31076	PASS	0	none	0.01731800000000001	0	0	0.01731800000000001
chr8-069669815-CAAA-CAAAA	chr8	69669815	CAAA	CAAAA	31076	PASS	0	none	8.180000000000003e-4	0	0	8.180000000000003e-4
chr8-069669815-CAAA-CAAAAA	chr8	69669815	CAAA	CAAAAA	31076	PASS	0	none	0.002957	0	0	0.002957
chr8-069669815-CAAA-CAAAAAA	chr8	69669815	CAAA	CAAAAAA	31076	PASS	0	none	4.03e-4	0	0	4.03e-4
chr8-069669815-CAAA-CAAAAAAA	chr8	69669815	CAAA	CAAAAAAA	31076	PASS	0	none	9e-6	0	0	9e-6
chr8-069669870-T-C	chr8	69669870	T	C	1489	PASS	0	none	8.420000000000002e-4	0	0	8.420000000000002e-4
chr8-069672143-A-G	chr8	69672143	A	G	59062	PASS	0.57702	nfe	0.04007900000000001	0	0	0.57702
chr8-069672393-T-A	chr8	69672393	T	A	1169410	PASS	0	none	0	0	2	1e-6
chr8-069672393-T-C	chr8	69672393	T	C	1169410	PASS	0.72164	nfe	0.3815449999999998	2	2	0.72164
chr8-069672574-T-G	chr8	69672574	T	G	825394	PASS	0.25219	eas	0.147989	24	124	0.25219
chr8-069672775-TA-T	chr8	69672775	TA	T	544999.97	PASS	2.9423e-4	eas	8.9e-5	0	134	2.9423e-4
chr8-069672775-TA-TAA	chr8	69672775	TA	TAA	544999.97	PASS	0	none	0.02754000000000001	1	134	0.02754000000000001
chr8-069672988-G-A	chr8	69672988	G	A	94279	PASS	0.0024222	nfe	0.00118099999999999	1	134	0.0024222
chr8-069673030-G-C	chr8	69673030	G	C	23264	PASS	1.7929e-4	nfe	1.88e-4	1	134	1.88e-4
chr8-069673064-C-T	chr8	69673064	C	T	491705	PASS	0.013043	nfe	0.00588	2	134	0.013043
chr8-069676506-T-C	chr8	69676506	T	C	1139298	PASS	0.14676	nfe	0.131777	17	134	0.14676
chr8-069676643-T-C	chr8	69676643	T	C	2230311	PASS	0.15789	nfe	0.134386	17	134	0.15789
chr8-069682185-C-A	chr8	69682185	C	A	185307	PASS	0.061722	afr	0.00787199999999998	1	134	0.061722
chr8-069682495-A-AT	chr8	69682495	A	AT	4728829.97	PASS	0.80194	afr	0.5288200000000007	75	134	0.80194
chr8-069704781-A-T	chr8	69704781	A	T	55960	PASS	0.08723	afr	0.006137	1	132	0.08723
chr8-069705005-C-T	chr8	69705005	C	T	297120	PASS	0.14335	afr	0.01063299999999998	1	134	0.14335
chr8-069705333-G-A	chr8	69705333	G	A	11014491	PASS	0.89964	afr	0.6612540000000003	85	134	0.89964
chr8-069737913-G-T	chr8	69737913	G	T	3212	PASS	7.1969e-4	sas	2.7300000000000035e-4	1	134	7.1969e-4
chr8-069738321-G-A	chr8	69738321	G	A	704037	PASS	0.2904	afr	0.07784600000000003	12	134	0.2904
chr8-069755558-C-T	chr8	69755558	C	T	79412	PASS	0.0069354	nfe	0.002615	1	134	0.0069354
chr8-069761939-C-T	chr8	69761939	C	T	484262	PASS	0.042157	mid	0.02640000000000002	6	134	0.042157
chr8-069761988-C-T	chr8	69761988	C	T	1500338	PASS	0.13848	sas	0.118338	16	134	0.13848
chr8-069794350-T-C	chr8	69794350	T	C	1929129	PASS	0.48846	amr	0.223529	0	0	0.48846
chr8-069831630-G-C	chr8	69831630	G	C	121568	PASS	0.018958	nfe	0.00914599999999998	2	134	0.018958
chr8-069831989-C-T	chr8	69831989	C	T	40388	PASS	0.0026586	nfe	7.040000000000005e-4	1	134	0.0026586
chr8-069832346-C-T	chr8	69832346	C	T	460411	PASS	0.0083976	nfe	0.006525	1	134	0.0083976
chr8-069832398-G-A	chr8	69832398	G	A	60767	PASS	0.0026332	nfe	9.87999999999999e-4	1	134	0.0026332
chr8-069832577-G-A	chr8	69832577	G	A	23945887	PASS	0.67873000000000006	afr	0.451698	44	134	0.67873000000000006
chr8-069832936-C-A	chr8	69832936	C	A	2025953	PASS	0.31606	nfe	0.27636199999999944	33	122	0.31606
chr8-069832994-TCCGCCGCCGCCGCCG-CCCGCCGCCGCCGCCG	chr8	69832994	TCCGCCGCCGCCGCCG	CCCGCCGCCGCCGCCG	105008	VQSRTrancheINDEL95.00to96.00	0	none	5.2999999999999994e-5	0	16	5.2999999999999994e-5
chr8-069832994-TCCGCCGCCGCCGCCG-GCCGCCGCCGCCGCCG	chr8	69832994	TCCGCCGCCGCCGCCG	GCCGCCGCCGCCGCCG	105008	VQSRTrancheINDEL95.00to96.00	0	none	9e-6	0	16	9e-6
chr8-069832994-TCCGCCGCCGCCGCCG-T	chr8	69832994	TCCGCCGCCGCCGCCG	T	105008	VQSRTrancheINDEL95.00to96.00	0	none	9e-6	0	16	9e-6
chr8-069832994-TCCGCCGCCGCCGCCG-TCCG	chr8	69832994	TCCGCCGCCGCCGCCG	TCCG	105008	VQSRTrancheINDEL95.00to96.00	0	none	0	0	16	1e-6
chr8-069832994-TCCGCCGCCGCCGCCG-TCCGCCG	chr8	69832994	TCCGCCGCCGCCGCCG	TCCGCCG	105008	VQSRTrancheINDEL95.00to96.00	0	none	2.2000000000000003e-5	0	16	2.2000000000000003e-5
chr8-069832994-TCCGCCGCCGCCGCCG-TCCGCCGCCG	chr8	69832994	TCCGCCGCCGCCGCCG	TCCGCCGCCG	105008	VQSRTrancheINDEL95.00to96.00	0	none	4.480000000000004e-4	0	16	4.480000000000004e-4
chr8-069832994-TCCGCCGCCGCCGCCG-TCCGCCGCCGCCG	chr8	69832994	TCCGCCGCCGCCGCCG	TCCGCCGCCGCCG	105008	VQSRTrancheINDEL95.00to96.00	0	none	0.03375400000000002	0	16	0.03375400000000002
chr8-069832994-TCCGCCGCCGCCGCCG-TCCGCCGCCGCCGCCGCCG	chr8	69832994	TCCGCCGCCGCCGCCG	TCCGCCGCCGCCGCCGCCG	105008	VQSRTrancheINDEL95.00to96.00	0	none	8.9e-5	0	16	8.9e-5
chr8-069832994-TCCGCCGCCGCCGCCG-TCCGCCGCCGCCGCCGCCGCCG	chr8	69832994	TCCGCCGCCGCCGCCG	TCCGCCGCCGCCGCCGCCGCCG	105008	VQSRTrancheINDEL95.00to96.00	0	none	3.6999999999999985e-5	0	16	3.6999999999999985e-5
chr8-069833055-G-A	chr8	69833055	G	A	407254	PASS	0.15033	afr	0.076816	0	0	0.15033
chr8-069834735-TACACACACACACACACACAC-CACACACACACACACACACAC	chr8	69834735	TACACACACACACACACACAC	CACACACACACACACACACAC	52879	PASS	0	none	9e-6	0	0	9e-6
chr8-069834735-TACACACACACACACACACAC-T	chr8	69834735	TACACACACACACACACACAC	T	52879	PASS	0	none	0	0	0	1e-6
chr8-069834735-TACACACACACACACACACAC-TAC	chr8	69834735	TACACACACACACACACACAC	TAC	52879	PASS	0	none	4.710000000000004e-4	0	0	4.710000000000004e-4
chr8-069834735-TACACACACACACACACACAC-TACAC	chr8	69834735	TACACACACACACACACACAC	TACAC	52879	PASS	0	none	0.00823199999999999	0	0	0.00823199999999999
chr8-069834735-TACACACACACACACACACAC-TACACAC	chr8	69834735	TACACACACACACACACACAC	TACACAC	52879	PASS	0	none	4.03e-4	0	0	4.03e-4
chr8-069834735-TACACACACACACACACACAC-TACACACAC	chr8	69834735	TACACACACACACACACACAC	TACACACAC	52879	PASS	0	none	0.00105599999999999	0	0	0.00105599999999999
chr8-069834735-TACACACACACACACACACAC-TACACACACAC	chr8	69834735	TACACACACACACACACACAC	TACACACACAC	52879	PASS	0	none	0.003486	0	0	0.003486
chr8-069834735-TACACACACACACACACACAC-TACACACACACAC	chr8	69834735	TACACACACACACACACACAC	TACACACACACAC	52879	PASS	0	none	2.500000000000001e-4	0	0	2.500000000000001e-4
chr8-069834735-TACACACACACACACACACAC-TACACACACACACAC	chr8	69834735	TACACACACACACACACACAC	TACACACACACACAC	52879	PASS	0	none	5.2999999999999994e-5	0	0	5.2999999999999994e-5
chr8-069834735-TACACACACACACACACACAC-TACACACACACACACAC	chr8	69834735	TACACACACACACACACACAC	TACACACACACACACAC	52879	PASS	0	none	3.6999999999999985e-5	0	0	3.6999999999999985e-5
chr8-069834735-TACACACACACACACACACAC-TACACACACACACACACAC	chr8	69834735	TACACACACACACACACACAC	TACACACACACACACACAC	52879	PASS	0	none	3.6999999999999985e-5	0	0	3.6999999999999985e-5
chr8-069834735-TACACACACACACACACACAC-TACACACACACACACACACACAC	chr8	69834735	TACACACACACACACACACAC	TACACACACACACACACACACAC	52879	PASS	0	none	9.130000000000004e-4	0	0	9.130000000000004e-4
chr8-069834735-TACACACACACACACACACAC-TACACACACACACACACACACACAC	chr8	69834735	TACACACACACACACACACAC	TACACACACACACACACACACACAC	52879	PASS	0	none	0.00173699999999999	0	0	0.00173699999999999
chr8-069834735-TACACACACACACACACACAC-TACACACACACACACACACACACACAC	chr8	69834735	TACACACACACACACACACAC	TACACACACACACACACACACACACAC	52879	PASS	0	none	0.002506	0	0	0.002506
chr8-069834735-TACACACACACACACACACAC-TACACACACACACACACACACACACACAC	chr8	69834735	TACACACACACACACACACAC	TACACACACACACACACACACACACACAC	52879	PASS	0	none	0.002157	0	0	0.002157
chr8-069834735-TACACACACACACACACACAC-TACACACACACACACACACACACACACACAC	chr8	69834735	TACACACACACACACACACAC	TACACACACACACACACACACACACACACAC	52879	PASS	0	none	0.00110399999999999	0	0	0.00110399999999999
chr8-069834735-TACACACACACACACACACAC-TACACACACACACACACACACACACACACACAC	chr8	69834735	TACACACACACACACACACAC	TACACACACACACACACACACACACACACACAC	52879	PASS	0	none	1.27e-4	0	0	1.27e-4
chr8-069834735-TACACACACACACACACACAC-TACACACACACACACACACACACACACACACACAC	chr8	69834735	TACACACACACACACACACAC	TACACACACACACACACACACACACACACACACAC	52879	PASS	0	none	9e-6	0	0	9e-6
chr8-069834786-C-T	chr8	69834786	C	T	91	PASS	0.0015489	nfe	9e-6	0	0	0.0015489
chr8-069859153-T-G	chr8	69859153	T	G	4506853	PASS	0	none	0	0	134	1e-6
chr8-069859153-T-TG	chr8	69859153	T	TG	4506853	PASS	0.66722	afr	0.38829499999999983	42	134	0.66722
chr8-069859853-T-C	chr8	69859853	T	C	5811280	PASS	0.41014	afr	0.11774	9	134	0.41014
chr8-069859869-G-A	chr8	69859869	G	A	22794	PASS	6.6844e-4	nfe	2.09e-4	1	134	6.6844e-4
chr8-069859872-C-T	chr8	69859872	C	T	22833	PASS	6.8073e-4	nfe	2.09e-4	1	134	6.8073e-4
chr8-069860043-C-A	chr8	69860043	C	A	5938	PASS	7.31e-5	nfe	5.2999999999999994e-5	1	134	7.31e-5
chr8-069860050-C-G	chr8	69860050	C	G	4041240	PASS	0.20107	sas	0.10575500000000002	6	134	0.20107
chr8-069860443-G-T	chr8	69860443	G	T	92553	PASS	0.021612	afr	0.002265	1	134	0.021612
chr8-069860649-G-C	chr8	69860649	G	C	5277	PASS	7.58e-4	nfe	2.09e-4	1	134	7.58e-4
chr8-069942974-C-T	chr8	69942974	C	T	4733368	PASS	0.23588	sas	0.18244900000000003	27	134	0.23588
chr8-069943145-A-T	chr8	69943145	A	T	383	PASS	0	none	0	1	134	1e-6
chr8-069943390-C-T	chr8	69943390	C	T	5547082	PASS	0.23011	sas	0.185601	27	134	0.23011
chr8-069943403-T-C	chr8	69943403	T	C	5525905	PASS	0.2317	sas	0.185628	27	134	0.2317
chr8-069943470-G-A	chr8	69943470	G	A	270012	PASS	0.090641	afr	0.007664	1	134	0.090641
chr8-069943524-C-A	chr8	69943524	C	A	1332295	PASS	0.23838	afr	0.04785300000000001	3	134	0.23838
chr8-069943690-C-A	chr8	69943690	C	A	105044	PASS	0.022026	afr	0.01026699999999999	2	130	0.022026
chr8-069943974-G-A	chr8	69943974	G	A	151821	PASS	0.1017	sas	0.039683	0	2	0.1017
chr8-069944048-CAAAAAAAA-AAAAAAAAA	chr8	69944048	CAAAAAAAA	AAAAAAAAA	613460	VQSRTrancheINDEL95.00to96.00	0	none	1.27e-4	0	2	1.27e-4
chr8-069944048-CAAAAAAAA-C	chr8	69944048	CAAAAAAAA	C	613460	VQSRTrancheINDEL95.00to96.00	1.702e-5	nfe	9e-6	0	2	1.702e-5
chr8-069944048-CAAAAAAAA-CAAA	chr8	69944048	CAAAAAAAA	CAAA	613460	VQSRTrancheINDEL95.00to96.00	0	none	2.93e-4	0	2	2.93e-4
chr8-069944048-CAAAAAAAA-CAAAA	chr8	69944048	CAAAAAAAA	CAAAA	613460	VQSRTrancheINDEL95.00to96.00	0	none	0.002157	0	2	0.002157
chr8-069944048-CAAAAAAAA-CAAAAA	chr8	69944048	CAAAAAAAA	CAAAAA	613460	VQSRTrancheINDEL95.00to96.00	0	none	0.01148099999999998	0	2	0.01148099999999998
chr8-069944048-CAAAAAAAA-CAAAAAA	chr8	69944048	CAAAAAAAA	CAAAAAA	613460	VQSRTrancheINDEL95.00to96.00	0	none	0.03549100000000001	0	2	0.03549100000000001
chr8-069944048-CAAAAAAAA-CAAAAAAA	chr8	69944048	CAAAAAAAA	CAAAAAAA	613460	VQSRTrancheINDEL95.00to96.00	0	none	0.10053300000000004	0	2	0.10053300000000004
chr8-069944048-CAAAAAAAA-CAAAAAAAAA	chr8	69944048	CAAAAAAAA	CAAAAAAAAA	613460	VQSRTrancheINDEL95.00to96.00	0	none	0.09357800000000002	0	2	0.09357800000000002
chr8-069944048-CAAAAAAAA-CAAAAAAAAAA	chr8	69944048	CAAAAAAAA	CAAAAAAAAAA	613460	VQSRTrancheINDEL95.00to96.00	0	none	0.01275999999999999	0	2	0.01275999999999999
chr8-069944048-CAAAAAAAA-CAAAAAAAAAAA	chr8	69944048	CAAAAAAAA	CAAAAAAAAAAA	613460	VQSRTrancheINDEL95.00to96.00	0	none	0.00105599999999999	0	2	0.00105599999999999
chr8-069944048-CAAAAAAAA-CAAAAAAAAAAAA	chr8	69944048	CAAAAAAAA	CAAAAAAAAAAAA	613460	VQSRTrancheINDEL95.00to96.00	0	none	3.150000000000005e-4	0	2	3.150000000000005e-4
chr8-069944048-CAAAAAAAA-CAAAAAAAAAAAAA	chr8	69944048	CAAAAAAAA	CAAAAAAAAAAAAA	613460	VQSRTrancheINDEL95.00to96.00	0	none	2.2000000000000003e-5	0	2	2.2000000000000003e-5
chr8-069944048-CAAAAAAAA-CAAAAAAAAAAAAAA	chr8	69944048	CAAAAAAAA	CAAAAAAAAAAAAAA	613460	VQSRTrancheINDEL95.00to96.00	0	none	2.2000000000000003e-5	0	2	2.2000000000000003e-5
chr8-069944048-CAAAAAAAA-CAAAAAAAAAAAAAAAAA	chr8	69944048	CAAAAAAAA	CAAAAAAAAAAAAAAAAA	613460	VQSRTrancheINDEL95.00to96.00	0	none	0	0	2	1e-6
chr8-069944048-CAAAAAAAA-CAAAAAAAAAAAAAAAAAAAAAAAAAAAAA	chr8	69944048	CAAAAAAAA	CAAAAAAAAAAAAAAAAAAAAAAAAAAAAA	613460	VQSRTrancheINDEL95.00to96.00	0	none	0	0	2	1e-6
chr8-069944048-CAAAAAAAA-CAAGAAAAAAAAAA	chr8	69944048	CAAAAAAAA	CAAGAAAAAAAAAA	613460	VQSRTrancheINDEL95.00to96.00	0	none	0	0	2	1e-6
chr8-069944061-AAAAG-*	chr8	69944061	AAAAG	*	564773	VQSRTrancheINDEL99.00to99.50	0	none	0	0	14	1e-6
chr8-069944061-AAAAG-A	chr8	69944061	AAAAG	A	564773	VQSRTrancheINDEL99.00to99.50	0.0010626	sas	9e-6	0	14	0.0010626
chr8-069944061-AAAAG-AAAAAGAAAG	chr8	69944061	AAAAG	AAAAAGAAAG	564773	VQSRTrancheINDEL99.00to99.50	0	none	9e-6	0	14	9e-6
chr8-069944061-AAAAG-AAAAGAAAG	chr8	69944061	AAAAG	AAAAGAAAG	564773	VQSRTrancheINDEL99.00to99.50	0	none	0.01226799999999998	0	14	0.01226799999999998
chr8-069944061-AAAAG-AAAGAAAG	chr8	69944061	AAAAG	AAAGAAAG	564773	VQSRTrancheINDEL99.00to99.50	0	none	0.005322	0	14	0.005322
chr8-069944061-AAAAG-AAGAAAG	chr8	69944061	AAAAG	AAGAAAG	564773	VQSRTrancheINDEL99.00to99.50	0	none	0.06147000000000002	0	14	0.06147000000000002
chr8-069944061-AAAAG-AAGAAAGAAAG	chr8	69944061	AAAAG	AAGAAAGAAAG	564773	VQSRTrancheINDEL99.00to99.50	0	none	0	0	14	1e-6
chr8-069944061-AAAAG-AGAAAG	chr8	69944061	AAAAG	AGAAAG	564773	VQSRTrancheINDEL99.00to99.50	0	none	0.01015599999999999	0	14	0.01015599999999999
chr8-069944061-AAAAG-GAAAG	chr8	69944061	AAAAG	GAAAG	564773	VQSRTrancheINDEL99.00to99.50	0	none	0.01065099999999998	0	14	0.01065099999999998
chr8-069944078-GA-AA	chr8	69944078	GA	AA	883	VQSRTrancheINDEL95.00to96.00	0	none	8.420000000000002e-4	0	4	8.420000000000002e-4
chr8-069944078-GA-CA	chr8	69944078	GA	CA	883	VQSRTrancheINDEL95.00to96.00	0	none	9e-6	0	4	9e-6
chr8-069944078-GA-G	chr8	69944078	GA	G	883	VQSRTrancheINDEL95.00to96.00	0	none	3.6999999999999985e-5	0	4	3.6999999999999985e-5
chr8-069944078-GA-TA	chr8	69944078	GA	TA	883	VQSRTrancheINDEL95.00to96.00	0	none	2.2000000000000003e-5	0	4	2.2000000000000003e-5
chr8-069944101-C-G	chr8	69944101	C	G	3879	PASS	7.835e-5	nfe	2.720000000000003e-4	0	24	2.720000000000003e-4
chr8-069944278-CTTTTT-C	chr8	69944278	CTTTTT	C	944675	ExcessHet	4.83e-6	nfe	2.2000000000000003e-5	0	24	2.2000000000000003e-5
chr8-069944278-CTTTTT-CATTTTTTT	chr8	69944278	CTTTTT	CATTTTTTT	944675	ExcessHet	0	none	0	0	24	1e-6
chr8-069944278-CTTTTT-CT	chr8	69944278	CTTTTT	CT	944675	ExcessHet	0	none	6.090000000000004e-4	0	24	6.090000000000004e-4
chr8-069944278-CTTTTT-CTT	chr8	69944278	CTTTTT	CTT	944675	ExcessHet	0	none	0.005631	0	24	0.005631
chr8-069944278-CTTTTT-CTTT	chr8	69944278	CTTTTT	CTTT	944675	ExcessHet	0	none	0.039919	0	24	0.039919
chr8-069944278-CTTTTT-CTTTT	chr8	69944278	CTTTTT	CTTTT	944675	ExcessHet	0	none	0.185477	6	24	0.185477
chr8-069944278-CTTTTT-CTTTTTT	chr8	69944278	CTTTTT	CTTTTTT	944675	ExcessHet	0	none	0.08646300000000003	3	24	0.08646300000000003
chr8-069944278-CTTTTT-CTTTTTTT	chr8	69944278	CTTTTT	CTTTTTTT	944675	ExcessHet	0	none	0.00922299999999998	0	24	0.00922299999999998
chr8-069944278-CTTTTT-CTTTTTTTT	chr8	69944278	CTTTTT	CTTTTTTTT	944675	ExcessHet	0	none	0.00108099999999999	0	24	0.00108099999999999
chr8-069944278-CTTTTT-CTTTTTTTTT	chr8	69944278	CTTTTT	CTTTTTTTTT	944675	ExcessHet	0	none	1.0799999999999996e-4	0	24	1.0799999999999996e-4
chr8-069944278-CTTTTT-CTTTTTTTTTT	chr8	69944278	CTTTTT	CTTTTTTTTTT	944675	ExcessHet	0	none	0	0	24	1e-6
chr8-069944278-CTTTTT-CTTTTTTTTTTT	chr8	69944278	CTTTTT	CTTTTTTTTTTT	944675	ExcessHet	0	none	0	0	24	1e-6
chr8-069944278-CTTTTT-TTTTTT	chr8	69944278	CTTTTT	TTTTTT	944675	ExcessHet	0	none	0	0	24	1e-6
chr8-069944279-T-*	chr8	69944279	T	*	156	PASS	0	none	0.23337400000000005	6	14	0.23337400000000005
chr8-069944279-T-C	chr8	69944279	T	C	156	PASS	0	none	9e-6	0	14	9e-6
chr8-069944575-G-A	chr8	69944575	G	A	4268533	PASS	0.50493	eas	0.248045	35	116	0.50493
chr8-069944662-A-*	chr8	69944662	A	*	3163946	PASS	0	none	0	0	126	1e-6
chr8-069944662-A-G	chr8	69944662	A	G	3163946	PASS	0.23506	sas	0.183944	24	126	0.23506
chr8-069987391-A-G	chr8	69987391	A	G	102210	PASS	0.0050505	amr	0.005031	1	134	0.0050505
chr8-069987450-G-A	chr8	69987450	G	A	4537209	PASS	0	none	0	0	134	1e-6
chr8-069987450-G-T	chr8	69987450	G	T	4537209	PASS	0.24868	sas	0.201369	27	134	0.24868
chr8-069987529-G-A	chr8	69987529	G	A	4338986	PASS	0.24363	sas	0.201342	27	134	0.24363
chr8-069987644-A-T	chr8	69987644	A	T	2211474	PASS	0.18968	sas	0.125792	9	130	0.18968
chr8-069987711-G-A	chr8	69987711	G	A	2026536	PASS	0.29012	mid	0.197428	22	118	0.29012
chr8-069987764-A-*	chr8	69987764	A	*	14625	PASS	0	none	0	0	84	1e-6
chr8-069987764-A-C	chr8	69987764	A	C	14625	PASS	0.0023747	mid	0.00127599999999999	1	84	0.0023747
chr8-069987769-CT-*	chr8	69987769	CT	*	2651	PASS	0	none	9e-6	0	78	9e-6
chr8-069987769-CT-AT	chr8	69987769	CT	AT	2651	PASS	0	none	9e-6	0	78	9e-6
chr8-069987769-CT-C	chr8	69987769	CT	C	2651	PASS	5.49e-6	nfe	8.9e-5	0	78	8.9e-5
chr8-069987769-CT-CTT	chr8	69987769	CT	CTT	2651	PASS	0	none	0.00149499999999999	0	78	0.00149499999999999
chr8-069987777-TAA-AAA	chr8	69987777	TAA	AAA	60614	PASS	0	none	0.01084699999999998	0	60	0.01084699999999998
chr8-069987777-TAA-T	chr8	69987777	TAA	T	60614	PASS	1.4e-5	nfe	1.27e-4	0	60	1.27e-4
chr8-069987777-TAA-TA	chr8	69987777	TAA	TA	60614	PASS	0	none	0.001962	0	60	0.001962
chr8-069987777-TAA-TAAA	chr8	69987777	TAA	TAAA	60614	PASS	0	none	5.2999999999999994e-5	0	60	5.2999999999999994e-5
chr8-069987777-TAA-TAAAAAAAAAAA	chr8	69987777	TAA	TAAAAAAAAAAA	60614	PASS	0	none	0	0	60	1e-6
chr8-069987778-A-*	chr8	69987778	A	*	880241	PASS	0	none	9.859999999999992e-4	0	50	9.859999999999992e-4
chr8-069987778-A-T	chr8	69987778	A	T	880241	PASS	0.13611	nfe	0.128471	5	50	0.13611
chr8-070051568-T-C	chr8	70051568	T	C	113345	PASS	0.16887	nfe	0.05654300000000002	0	0	0.16887
chr8-070051720-C-T	chr8	70051720	C	T	69488	PASS	0.026098	nfe	0.02058100000000001	0	2	0.026098
chr8-070051766-ATTTTT-*	chr8	70051766	ATTTTT	*	555516	PASS	0	none	1.6699999999999994e-4	0	16	1.6699999999999994e-4
chr8-070051766-ATTTTT-A	chr8	70051766	ATTTTT	A	555516	PASS	9.56e-6	nfe	9e-6	0	16	9.56e-6
chr8-070051766-ATTTTT-AGTTGTTTTT	chr8	70051766	ATTTTT	AGTTGTTTTT	555516	PASS	0	none	6.999999999999998e-5	0	16	6.999999999999998e-5
chr8-070051766-ATTTTT-ATTTT	chr8	70051766	ATTTTT	ATTTT	555516	PASS	0	none	5.2999999999999994e-5	0	16	5.2999999999999994e-5
chr8-070051766-ATTTTT-ATTTTTT	chr8	70051766	ATTTTT	ATTTTTT	555516	PASS	0	none	6.999999999999998e-5	0	16	6.999999999999998e-5
chr8-070051766-ATTTTT-TTTTTT	chr8	70051766	ATTTTT	TTTTTT	555516	PASS	0	none	0.091072	7	16	0.091072
chr8-070051769-T-*	chr8	70051769	T	*	2564821.97	PASS	0	none	1.87e-4	0	34	1.87e-4
chr8-070051769-T-TG	chr8	70051769	T	TG	2564821.97	PASS	0.66079	eas	0.3828549999999998	16	34	0.66079
chr8-070051769-T-TGG	chr8	70051769	T	TGG	2564821.97	PASS	0	none	9e-6	0	34	9e-6
chr8-070051770-T-*	chr8	70051770	T	*	3204009	PASS	0	none	2.08e-4	0	36	2.08e-4
chr8-070051770-T-G	chr8	70051770	T	G	3204009	PASS	0.15937	nfe	0.10818000000000004	8	36	0.15937
chr8-070051770-T-TGTTGTTTTGTTTTG	chr8	70051770	T	TGTTGTTTTGTTTTG	3204009	PASS	0	none	2.2000000000000003e-5	0	36	2.2000000000000003e-5
chr8-070051770-T-TGTTTTG	chr8	70051770	T	TGTTTTG	3204009	PASS	0	none	0	0	36	1e-6
chr8-070051770-T-TGTTTTGTTTTG	chr8	70051770	T	TGTTTTGTTTTG	3204009	PASS	0	none	2.2000000000000003e-5	0	36	2.2000000000000003e-5
chr8-070051770-T-TTGTGTTTTGTTTTG	chr8	70051770	T	TTGTGTTTTGTTTTG	3204009	PASS	0	none	0	0	36	1e-6
chr8-070051770-T-TTGTTTTG	chr8	70051770	T	TTGTTTTG	3204009	PASS	0	none	9e-6	0	36	9e-6
chr8-070051770-T-TTGTTTTGTTTTG	chr8	70051770	T	TTGTTTTGTTTTG	3204009	PASS	0	none	3.6999999999999985e-5	0	36	3.6999999999999985e-5
chr8-070051770-T-TTTG	chr8	70051770	T	TTTG	3204009	PASS	0	none	0	0	36	1e-6
chr8-070051770-T-TTTGTTTTGTTTTG	chr8	70051770	T	TTTGTTTTGTTTTG	3204009	PASS	0	none	0	0	36	1e-6
chr8-070051770-T-TTTTG	chr8	70051770	T	TTTTG	3204009	PASS	0.015631	sas	0.01018799999999999	0	36	0.015631
chr8-070051770-T-TTTTGGTTTG	chr8	70051770	T	TTTTGGTTTG	3204009	PASS	0	none	0	0	36	1e-6
chr8-070051770-T-TTTTGGTTTGTTTTG	chr8	70051770	T	TTTTGGTTTGTTTTG	3204009	PASS	0	none	3.6999999999999985e-5	0	36	3.6999999999999985e-5
chr8-070051770-T-TTTTGTGTTG	chr8	70051770	T	TTTTGTGTTG	3204009	PASS	0	none	9e-6	0	36	9e-6
chr8-070051770-T-TTTTGTGTTGTTTTG	chr8	70051770	T	TTTTGTGTTGTTTTG	3204009	PASS	0	none	0	0	36	1e-6
chr8-070051770-T-TTTTGTTGTGTTTTG	chr8	70051770	T	TTTTGTTGTGTTTTG	3204009	PASS	0	none	0	0	36	1e-6
chr8-070051770-T-TTTTGTTTTG	chr8	70051770	T	TTTTGTTTTG	3204009	PASS	0.34659	eas	0.136551	5	36	0.34659
chr8-070051770-T-TTTTGTTTTGGTTTG	chr8	70051770	T	TTTTGTTTTGGTTTG	3204009	PASS	0	none	0	0	36	1e-6
chr8-070051770-T-TTTTGTTTTGTTTTG	chr8	70051770	T	TTTTGTTTTGTTTTG	3204009	PASS	0.30012	eas	0.22019700000000003	9	36	0.30012
chr8-070051770-T-TTTTGTTTTGTTTTGTTTTG	chr8	70051770	T	TTTTGTTTTGTTTTGTTTTG	3204009	PASS	0.015511	afr	0.01170099999999999	2	36	0.015511
chr8-070051770-T-TTTTGTTTTGTTTTGTTTTGTTTTG	chr8	70051770	T	TTTTGTTTTGTTTTGTTTTGTTTTG	3204009	PASS	1.4146e-4	nfe	1.0799999999999996e-4	0	36	1.4146e-4
chr8-070051770-T-TTTTTG	chr8	70051770	T	TTTTTG	3204009	PASS	0	none	0	0	36	1e-6
chr8-070051770-T-TTTTTGTTTTGTTTTG	chr8	70051770	T	TTTTTGTTTTGTTTTG	3204009	PASS	0.009216	afr	7.490000000000004e-4	0	36	0.009216
chr8-070051857-C-T	chr8	70051857	C	T	87526	PASS	0.021432	nfe	0.01282899999999999	1	124	0.021432
chr8-070052164-A-G	chr8	70052164	A	G	19351142	PASS	0.73846	eas	0.6234080000000003	90	134	0.73846
chr8-070055372-T-C	chr8	70055372	T	C	15449729	PASS	0.81506	afr	0.6434130000000007	90	134	0.81506
chr8-070055492-T-C	chr8	70055492	T	C	5039944	PASS	0.74042	eas	0.5895480000000005	80	124	0.74042
chr8-070055509-CTTTTT-*	chr8	70055509	CTTTTT	*	2833591	ExcessHet	0	none	0	0	94	1e-6
chr8-070055509-CTTTTT-ATTTTT	chr8	70055509	CTTTTT	ATTTTT	2833591	ExcessHet	0	none	0	0	94	1e-6
chr8-070055509-CTTTTT-C	chr8	70055509	CTTTTT	C	2833591	ExcessHet	1.78e-6	nfe	7.099999999999998e-5	0	94	7.099999999999998e-5
chr8-070055509-CTTTTT-CT	chr8	70055509	CTTTTT	CT	2833591	ExcessHet	0	none	0.00166699999999999	0	94	0.00166699999999999
chr8-070055509-CTTTTT-CTT	chr8	70055509	CTTTTT	CTT	2833591	ExcessHet	0	none	0.02822600000000001	0	94	0.02822600000000001
chr8-070055509-CTTTTT-CTTT	chr8	70055509	CTTTTT	CTTT	2833591	ExcessHet	0	none	0.27663699999999947	22	94	0.27663699999999947
chr8-070055509-CTTTTT-CTTTT	chr8	70055509	CTTTTT	CTTTT	2833591	ExcessHet	0	none	0.13281600000000002	18	94	0.13281600000000002
chr8-070055509-CTTTTT-CTTTTTT	chr8	70055509	CTTTTT	CTTTTTT	2833591	ExcessHet	0	none	0.06024100000000001	7	94	0.06024100000000001
chr8-070055509-CTTTTT-CTTTTTTT	chr8	70055509	CTTTTT	CTTTTTTT	2833591	ExcessHet	0	none	0.001988	0	94	0.001988
chr8-070055509-CTTTTT-CTTTTTTTT	chr8	70055509	CTTTTT	CTTTTTTTT	2833591	ExcessHet	0	none	5.2999999999999994e-5	0	94	5.2999999999999994e-5
chr8-070055509-CTTTTT-TTTTTT	chr8	70055509	CTTTTT	TTTTTT	2833591	ExcessHet	0	none	6.100000000000004e-4	0	94	6.100000000000004e-4
chr8-070058574-C-G	chr8	70058574	C	G	3086155	PASS	0.24726	amr	0.14040500000000003	22	132	0.24726
chr8-070058574-C-T	chr8	70058574	C	T	3086155	PASS	1.2769e-4	nfe	3.6999999999999985e-5	0	132	1.2769e-4
chr8-070066092-T-C	chr8	70066092	T	C	757747	PASS	0.078223	nfe	0.06159000000000002	10	134	0.078223
chr8-070066455-C-T	chr8	70066455	C	T	2704215	PASS	0.36823	eas	0.07093300000000001	9	134	0.36823
chr8-070068503-T-C	chr8	70068503	T	C	5100605	PASS	0.23725	amr	0.13834100000000002	21	134	0.23725
chr8-070069076-C-T	chr8	70069076	C	T	1009587	PASS	0.37487	eas	0.06707700000000001	9	134	0.37487
chr8-070069216-G-A	chr8	70069216	G	A	1084559	PASS	0.073474	afr	0.04315800000000001	4	134	0.073474
chr8-070069304-T-C	chr8	70069304	T	C	66467	PASS	0.0033844	nfe	0.00181699999999999	1	134	0.0033844
chr8-070103591-A-G	chr8	70103591	A	G	22640	PASS	0.0027531	nfe	0.00115599999999999	1	134	0.0027531
chr8-070103916-T-C	chr8	70103916	T	C	1949014	PASS	0.17476	amr	0.06951400000000002	10	134	0.17476
chr8-070104110-C-T	chr8	70104110	C	T	85037	PASS	0.043756	afr	0.003397	1	134	0.043756
chr8-070113168-A-T	chr8	70113168	A	T	288	PASS	2.9022e-4	afr	3.6999999999999985e-5	0	4	2.9022e-4
chr8-070113724-A-G	chr8	70113724	A	G	63644	PASS	0.04083	afr	0.002967	1	134	0.04083
chr8-070121234-C-G	chr8	70121234	C	G	3119163	PASS	0.56209	eas	0.205467	19	134	0.56209
chr8-070121499-G-A	chr8	70121499	G	A	29875	PASS	0.0055328	nfe	0.002339	1	130	0.0055328
chr8-070123801-T-C	chr8	70123801	T	C	2590	PASS	9.679e-5	nfe	1.6699999999999994e-4	1	134	1.6699999999999994e-4
chr8-070124868-TAAA-*	chr8	70124868	TAAA	*	927020	ExcessHet	0	none	9e-6	0	114	9e-6
chr8-070124868-TAAA-AAAA	chr8	70124868	TAAA	AAAA	927020	ExcessHet	0	none	3.160000000000005e-4	0	114	3.160000000000005e-4
chr8-070124868-TAAA-T	chr8	70124868	TAAA	T	927020	ExcessHet	0	none	9e-6	0	114	9e-6
chr8-070124868-TAAA-TA	chr8	70124868	TAAA	TA	927020	ExcessHet	0	none	5.41e-4	0	114	5.41e-4
chr8-070124868-TAAA-TAA	chr8	70124868	TAAA	TAA	927020	ExcessHet	0	none	0.03049700000000002	0	114	0.03049700000000002
chr8-070124868-TAAA-TAAAA	chr8	70124868	TAAA	TAAAA	927020	ExcessHet	0	none	0.3121159999999997	52	114	0.3121159999999997
chr8-070124868-TAAA-TAAAAA	chr8	70124868	TAAA	TAAAAA	927020	ExcessHet	0	none	0.01240599999999998	0	114	0.01240599999999998
chr8-070124868-TAAA-TAAAAAA	chr8	70124868	TAAA	TAAAAAA	927020	ExcessHet	0	none	5.41e-4	0	114	5.41e-4
chr8-070124868-TAAA-TAAAAAAA	chr8	70124868	TAAA	TAAAAAAA	927020	ExcessHet	0	none	9e-6	0	114	9e-6
chr8-070124868-TAAA-TAAAAAAAA	chr8	70124868	TAAA	TAAAAAAAA	927020	ExcessHet	0	none	0	0	114	1e-6
chr8-070124868-TAAA-TTAAAA	chr8	70124868	TAAA	TTAAAA	927020	ExcessHet	0	none	0	0	114	1e-6
chr8-070124869-A-*	chr8	70124869	A	*	38	VQSRTrancheINDEL95.00to96.00	0	none	0.03128300000000001	0	102	0.03128300000000001
chr8-070124869-A-AG	chr8	70124869	A	AG	38	VQSRTrancheINDEL95.00to96.00	0	none	0	0	102	1e-6
chr8-070124869-A-T	chr8	70124869	A	T	38	VQSRTrancheINDEL95.00to96.00	9.133e-5	sas	9e-6	0	102	9.133e-5
chr8-070124896-A-G	chr8	70124896	A	G	764181	PASS	0.11963	eas	0.05744500000000002	2	134	0.11963
chr8-070126480-A-C	chr8	70126480	A	C	1257330	PASS	0.64029	eas	0.238305	22	82	0.64029
chr8-070126572-AAAGT-A	chr8	70126572	AAAGT	A	596457.97	PASS	0.36791	eas	0.03431500000000001	6	134	0.36791
chr8-070126883-C-G	chr8	70126883	C	G	2465066	PASS	0.12038	eas	0.055734	2	134	0.12038
chr8-070127081-C-T	chr8	70127081	C	T	452787	PASS	0.017168	nfe	0.01304199999999999	2	134	0.017168
chr8-070128448-A-G	chr8	70128448	A	G	115530	PASS	0.040171	afr	0.002993	1	134	0.040171
chr8-070128546-A-G	chr8	70128546	A	G	1096	PASS	1.677e-5	nfe	0	1	134	1.677e-5
chr8-070128657-T-C	chr8	70128657	T	C	2600529	PASS	0.11984	eas	0.06432000000000002	2	134	0.11984
chr8-070128690-C-T	chr8	70128690	C	T	564403	PASS	0.18662	afr	0.01293699999999999	1	134	0.18662
chr8-070128726-A-T	chr8	70128726	A	T	13749	PASS	4.4971e-4	nfe	1.6699999999999994e-4	1	134	4.4971e-4
chr8-070128994-C-A	chr8	70128994	C	A	975062	PASS	0.035697	nfe	0.02799100000000001	1	134	0.035697
chr8-070129085-A-G	chr8	70129085	A	G	129365	PASS	0.0073395	nfe	0.00539	2	134	0.0073395
chr8-070131737-T-C	chr8	70131737	T	C	44103	PASS	0.039725	afr	0.002993	1	134	0.039725
chr8-070138035-T-C	chr8	70138035	T	C	154238	PASS	0.18007	afr	0.01401299999999998	1	134	0.18007
chr8-070138129-G-A	chr8	70138129	G	A	147541	PASS	0.085357	afr	0.007768	1	134	0.085357
chr8-070138137-C-A	chr8	70138137	C	A	2845094	PASS	0.52084	afr	0.199051	15	134	0.52084
chr8-070141125-C-G	chr8	70141125	C	G	289960	PASS	0	none	3.6999999999999985e-5	0	134	3.6999999999999985e-5
chr8-070141125-C-T	chr8	70141125	C	T	289960	PASS	0.18694	afr	0.013016	1	134	0.18694
chr8-070141316-C-A	chr8	70141316	C	A	1285	PASS	0	none	0	1	134	1e-6
chr8-070144801-G-C	chr8	70144801	G	C	14252	PASS	5.6862e-4	mid	1.88e-4	1	134	5.6862e-4
chr8-070144907-A-G	chr8	70144907	A	G	22289	PASS	0.0030441	mid	6.800000000000003e-4	2	134	0.0030441
chr8-070144992-G-C	chr8	70144992	G	C	274291	PASS	0.18675	afr	0.01645900000000001	1	134	0.18675
chr8-070155948-C-T	chr8	70155948	C	T	1861111	PASS	0.17416	amr	0.073746	9	134	0.17416
chr8-070156400-C-T	chr8	70156400	C	T	111625	PASS	0.0027249	mid	0.00161999999999999	1	134	0.0027249
chr8-070156483-C-T	chr8	70156483	C	T	56638	PASS	8.9882e-4	nfe	7.740000000000004e-4	1	134	8.9882e-4
chr8-070159460-C-T	chr8	70159460	C	T	7838994	PASS	0.76808	nfe	0.6719760000000006	105	134	0.76808
chr8-070162687-G-A	chr8	70162687	G	A	35234	PASS	0.0057904	nfe	0.00269	1	134	0.0057904
chr8-070162878-T-A	chr8	70162878	T	A	1676677	PASS	0	none	0	0	130	1e-6
chr8-070162878-T-C	chr8	70162878	T	C	1676677	PASS	0.16788	mid	0.119421	20	130	0.16788
chr8-070162910-AATTTT-*	chr8	70162910	AATTTT	*	310099	VQSRTrancheINDEL96.00to97.00	0	none	3.160000000000005e-4	0	98	3.160000000000005e-4
chr8-070162910-AATTTT-A	chr8	70162910	AATTTT	A	310099	VQSRTrancheINDEL96.00to97.00	2.2097e-4	amr	0	0	98	2.2097e-4
chr8-070162910-AATTTT-AT	chr8	70162910	AATTTT	AT	310099	VQSRTrancheINDEL96.00to97.00	0	none	9e-6	0	98	9e-6
chr8-070162910-AATTTT-ATATTTT	chr8	70162910	AATTTT	ATATTTT	310099	VQSRTrancheINDEL96.00to97.00	0	none	0.005077	3	98	0.005077
chr8-070162910-AATTTT-ATT	chr8	70162910	AATTTT	ATT	310099	VQSRTrancheINDEL96.00to97.00	0	none	9e-6	0	98	9e-6
chr8-070162910-AATTTT-ATTATTTT	chr8	70162910	AATTTT	ATTATTTT	310099	VQSRTrancheINDEL96.00to97.00	0	none	0.018603	3	98	0.018603
chr8-070162910-AATTTT-ATTT	chr8	70162910	AATTTT	ATTT	310099	VQSRTrancheINDEL96.00to97.00	0	none	1.0799999999999996e-4	0	98	1.0799999999999996e-4
chr8-070162910-AATTTT-ATTTATTTT	chr8	70162910	AATTTT	ATTTATTTT	310099	VQSRTrancheINDEL96.00to97.00	0	none	0.022272	2	98	0.022272
chr8-070162910-AATTTT-ATTTTATTTT	chr8	70162910	AATTTT	ATTTTATTTT	310099	VQSRTrancheINDEL96.00to97.00	0	none	0.005848	0	98	0.005848
chr8-070162910-AATTTT-ATTTTTATTTT	chr8	70162910	AATTTT	ATTTTTATTTT	310099	VQSRTrancheINDEL96.00to97.00	0	none	0.00120399999999999	0	98	0.00120399999999999
chr8-070162910-AATTTT-ATTTTTTATTTT	chr8	70162910	AATTTT	ATTTTTTATTTT	310099	VQSRTrancheINDEL96.00to97.00	0	none	7.099999999999998e-5	0	98	7.099999999999998e-5
chr8-070162910-AATTTT-ATTTTTTTATTTT	chr8	70162910	AATTTT	ATTTTTTTATTTT	310099	VQSRTrancheINDEL96.00to97.00	0	none	9e-6	0	98	9e-6
chr8-070162910-AATTTT-ATTTTTTTTATTTT	chr8	70162910	AATTTT	ATTTTTTTTATTTT	310099	VQSRTrancheINDEL96.00to97.00	0	none	0	0	98	1e-6
chr8-070162910-AATTTT-GATTTT	chr8	70162910	AATTTT	GATTTT	310099	VQSRTrancheINDEL96.00to97.00	0	none	0	0	98	1e-6
chr8-070162911-ATTTTTTT-*	chr8	70162911	ATTTTTTT	*	4281345	PASS	0	none	1.6699999999999994e-4	0	78	1.6699999999999994e-4
chr8-070162911-ATTTTTTT-A	chr8	70162911	ATTTTTTT	A	4281345	PASS	1.7596e-4	eas	0	0	78	1.7596e-4
chr8-070162911-ATTTTTTT-AT	chr8	70162911	ATTTTTTT	AT	4281345	PASS	0	none	9e-6	1	78	9e-6
chr8-070162911-ATTTTTTT-ATT	chr8	70162911	ATTTTTTT	ATT	4281345	PASS	0	none	5.2999999999999994e-5	0	78	5.2999999999999994e-5
chr8-070162911-ATTTTTTT-ATTT	chr8	70162911	ATTTTTTT	ATTT	4281345	PASS	0	none	6.090000000000004e-4	0	78	6.090000000000004e-4
chr8-070162911-ATTTTTTT-ATTTT	chr8	70162911	ATTTTTTT	ATTTT	4281345	PASS	0	none	0.002361	1	78	0.002361
chr8-070162911-ATTTTTTT-ATTTTT	chr8	70162911	ATTTTTTT	ATTTTT	4281345	PASS	0	none	0.009809	1	78	0.009809
chr8-070162911-ATTTTTTT-ATTTTTT	chr8	70162911	ATTTTTTT	ATTTTTT	4281345	PASS	0	none	0.03761100000000001	3	78	0.03761100000000001
chr8-070162911-ATTTTTTT-ATTTTTTTT	chr8	70162911	ATTTTTTT	ATTTTTTTT	4281345	PASS	0	none	0.089269	3	78	0.089269
chr8-070162911-ATTTTTTT-ATTTTTTTTT	chr8	70162911	ATTTTTTT	ATTTTTTTTT	4281345	PASS	0	none	0.16374600000000003	17	78	0.16374600000000003
chr8-070162911-ATTTTTTT-ATTTTTTTTTT	chr8	70162911	ATTTTTTT	ATTTTTTTTTT	4281345	PASS	0	none	0.25589899999999965	29	78	0.25589899999999965
chr8-070162911-ATTTTTTT-ATTTTTTTTTTT	chr8	70162911	ATTTTTTT	ATTTTTTTTTTT	4281345	PASS	0	none	0.09235	5	78	0.09235
chr8-070162911-ATTTTTTT-ATTTTTTTTTTTT	chr8	70162911	ATTTTTTT	ATTTTTTTTTTTT	4281345	PASS	0	none	0.03264300000000001	0	78	0.03264300000000001
chr8-070162911-ATTTTTTT-ATTTTTTTTTTTTT	chr8	70162911	ATTTTTTT	ATTTTTTTTTTTTT	4281345	PASS	0	none	0.007057	0	78	0.007057
chr8-070162911-ATTTTTTT-ATTTTTTTTTTTTTT	chr8	70162911	ATTTTTTT	ATTTTTTTTTTTTTT	4281345	PASS	0	none	0.00137299999999999	0	78	0.00137299999999999
chr8-070162911-ATTTTTTT-ATTTTTTTTTTTTTTT	chr8	70162911	ATTTTTTT	ATTTTTTTTTTTTTTT	4281345	PASS	0	none	1.88e-4	0	78	1.88e-4
chr8-070162911-ATTTTTTT-ATTTTTTTTTTTTTTTT	chr8	70162911	ATTTTTTT	ATTTTTTTTTTTTTTTT	4281345	PASS	0	none	2.2000000000000003e-5	0	78	2.2000000000000003e-5
chr8-070162911-ATTTTTTT-TTTTTTTT	chr8	70162911	ATTTTTTT	TTTTTTTT	4281345	PASS	0	none	0.05693000000000002	9	78	0.05693000000000002
chr8-070162954-G-A	chr8	70162954	G	A	254658	PASS	0.071733	sas	0.030085	5	130	0.071733
chr8-070163604-TTTC-T	chr8	70163604	TTTC	T	104864.97	PASS	0.040036	afr	0.002942	1	134	0.040036
chr8-070163608-T-TAA	chr8	70163608	T	TAA	104858.97	PASS	0.040194	afr	0.002942	1	134	0.040194
chr8-070166514-G-T	chr8	70166514	G	T	994814	PASS	0.050643	nfe	0.03580500000000002	5	134	0.050643
chr8-070170153-G-A	chr8	70170153	G	A	31888	PASS	0.0029315	mid	9.160000000000004e-4	2	134	0.0029315
chr8-070170153-G-C	chr8	70170153	G	C	31888	PASS	9.66e-6	sas	9e-6	0	134	9.66e-6
chr8-070170483-A-*	chr8	70170483	A	*	11034030	PASS	0	none	0	0	134	1e-6
chr8-070170483-A-ACACG	chr8	70170483	A	ACACG	11034030	PASS	5.9e-6	nfe	2.2000000000000003e-5	0	134	2.2000000000000003e-5
chr8-070170483-A-G	chr8	70170483	A	G	11034030	PASS	0.94166	afr	0.8507260000000002	120	134	0.94166
chr8-070170483-A-T	chr8	70170483	A	T	11034030	PASS	7.1162e-4	amr	5.2999999999999994e-5	0	134	7.1162e-4
chr8-070174658-T-C	chr8	70174658	T	C	1971955	PASS	0.16753	mid	0.119756	19	134	0.16753
chr8-070174884-A-*	chr8	70174884	A	*	430	PASS	0	none	8.210000000000002e-4	0	134	8.210000000000002e-4
chr8-070174884-A-G	chr8	70174884	A	G	430	PASS	0	none	0	1	134	1e-6
chr8-070216885-A-AAC	chr8	70216885	A	AAC	12504767.97	PASS	0.93723	afr	0.8581220000000005	119	134	0.93723
chr8-070273510-A-G	chr8	70273510	A	G	533174	PASS	0.12946	eas	0.061029	2	134	0.12946
chr8-070273592-C-T	chr8	70273592	C	T	3350940	PASS	0.57449	eas	0.21024	19	134	0.57449
chr8-070273913-T-C	chr8	70273913	T	C	27440	PASS	0.0061034	nfe	0.002439	1	126	0.0061034
chr8-070273981-A-G	chr8	70273981	A	G	415811	PASS	0	none	0	0	64	1e-6
chr8-070273981-A-T	chr8	70273981	A	T	415811	PASS	0.15466	eas	0.04624400000000002	1	64	0.15466
chr8-070403621-C-*	chr8	70403621	C	*	805245.97	PASS	0	none	9e-6	0	0	9e-6
chr8-070403621-C-CG	chr8	70403621	C	CG	805245.97	PASS	0.55719	eas	0.07006200000000001	0	0	0.55719
chr8-070403682-G-*	chr8	70403682	G	*	638870	PASS	0	none	0	0	70	1e-6
chr8-070403682-G-A	chr8	70403682	G	A	638870	PASS	0.45972	eas	0.040129	7	70	0.45972
chr8-070403682-G-C	chr8	70403682	G	C	638870	PASS	0	none	9e-6	0	70	9e-6
chr8-070403844-ACTCC-A	chr8	70403844	ACTCC	A	149	VQSRTrancheINDEL95.00to96.00	0	none	0	0	106	1e-6
chr8-070403844-ACTCC-CCTCC	chr8	70403844	ACTCC	CCTCC	149	VQSRTrancheINDEL95.00to96.00	0	none	9e-6	0	106	9e-6
chr8-070403844-ACTCC-TCTCC	chr8	70403844	ACTCC	TCTCC	149	VQSRTrancheINDEL95.00to96.00	0	none	0	0	106	1e-6
chr8-070403846-TC-*	chr8	70403846	TC	*	72.97	PASS	0	none	0	0	106	1e-6
chr8-070403846-TC-T	chr8	70403846	TC	T	72.97	PASS	0	none	3.6999999999999985e-5	0	106	3.6999999999999985e-5
chr8-070403847-CCCTCCTCCTCCTCCT-*	chr8	70403847	CCCTCCTCCTCCTCCT	*	1104343.97	PASS	0	none	5.2999999999999994e-5	0	98	5.2999999999999994e-5
chr8-070403847-CCCTCCTCCTCCTCCT-C	chr8	70403847	CCCTCCTCCTCCTCCT	C	1104343.97	PASS	4.1054e-4	nfe	8.9e-5	0	98	4.1054e-4
chr8-070403847-CCCTCCTCCTCCTCCT-CCCCCCTCCTCCTCCTCCTCCTCCTCCTCCTCCTCCT	chr8	70403847	CCCTCCTCCTCCTCCT	CCCCCCTCCTCCTCCTCCTCCTCCTCCTCCTCCTCCT	1104343.97	PASS	0	none	0	0	98	1e-6
chr8-070403847-CCCTCCTCCTCCTCCT-CCCT	chr8	70403847	CCCTCCTCCTCCTCCT	CCCT	1104343.97	PASS	0	none	4.490000000000005e-4	0	98	4.490000000000005e-4
chr8-070403847-CCCTCCTCCTCCTCCT-CCCTCCGCCTCCTCCTCCTCCTCCT	chr8	70403847	CCCTCCTCCTCCTCCT	CCCTCCGCCTCCTCCTCCTCCTCCT	1104343.97	PASS	0	none	0	0	98	1e-6
chr8-070403847-CCCTCCTCCTCCTCCT-CCCTCCTCCT	chr8	70403847	CCCTCCTCCTCCTCCT	CCCTCCTCCT	1104343.97	PASS	0	none	1.27e-4	0	98	1.27e-4
chr8-070403847-CCCTCCTCCTCCTCCT-CCCTCCTCCTCCT	chr8	70403847	CCCTCCTCCTCCTCCT	CCCTCCTCCTCCT	1104343.97	PASS	0	none	0.01507599999999998	0	98	0.01507599999999998
chr8-070403847-CCCTCCTCCTCCTCCT-CCCTCCTCCTCCTCCTCCT	chr8	70403847	CCCTCCTCCTCCTCCT	CCCTCCTCCTCCTCCTCCT	1104343.97	PASS	0	none	0.01533899999999999	0	98	0.01533899999999999
chr8-070403847-CCCTCCTCCTCCTCCT-CCCTCCTCCTCCTCCTCCTCCT	chr8	70403847	CCCTCCTCCTCCTCCT	CCCTCCTCCTCCTCCTCCTCCT	1104343.97	PASS	0	none	0.00843499999999999	1	98	0.00843499999999999
chr8-070403847-CCCTCCTCCTCCTCCT-CCCTCCTCCTCCTCCTCCTCCTCCT	chr8	70403847	CCCTCCTCCTCCTCCT	CCCTCCTCCTCCTCCTCCTCCTCCT	1104343.97	PASS	0	none	0.05228900000000002	5	98	0.05228900000000002
chr8-070403847-CCCTCCTCCTCCTCCT-CCCTCCTCCTCCTCCTCCTCCTCCTCCT	chr8	70403847	CCCTCCTCCTCCTCCT	CCCTCCTCCTCCTCCTCCTCCTCCTCCT	1104343.97	PASS	0	none	0.004923	0	98	0.004923
chr8-070403847-CCCTCCTCCTCCTCCT-CCCTCCTCCTCCTCCTCCTCCTCCTCCTCCT	chr8	70403847	CCCTCCTCCTCCTCCT	CCCTCCTCCTCCTCCTCCTCCTCCTCCTCCT	1104343.97	PASS	0	none	4.950000000000003e-4	0	98	4.950000000000003e-4
chr8-070403847-CCCTCCTCCTCCTCCT-CCCTCCTCCTCCTCCTCCTCCTCCTCCTCCTCCT	chr8	70403847	CCCTCCTCCTCCTCCT	CCCTCCTCCTCCTCCTCCTCCTCCTCCTCCTCCT	1104343.97	PASS	0	none	3.820000000000003e-4	0	98	3.820000000000003e-4
chr8-070403847-CCCTCCTCCTCCTCCT-CCCTCCTCCTCCTCCTCCTCCTCCTCCTCCTCCTCCT	chr8	70403847	CCCTCCTCCTCCTCCT	CCCTCCTCCTCCTCCTCCTCCTCCTCCTCCTCCTCCT	1104343.97	PASS	0	none	4.270000000000005e-4	0	98	4.270000000000005e-4
chr8-070403847-CCCTCCTCCTCCTCCT-CCCTCCTCCTCCTCCTCCTCCTCCTCCTCCTCCTCCTCCT	chr8	70403847	CCCTCCTCCTCCTCCT	CCCTCCTCCTCCTCCTCCTCCTCCTCCTCCTCCTCCTCCT	1104343.97	PASS	0	none	2.2000000000000003e-5	0	98	2.2000000000000003e-5
chr8-070403847-CCCTCCTCCTCCTCCT-CCCTCCTCCTCCTCCTCCTCCTCCTCCTCCTCCTCCTCCTCCT	chr8	70403847	CCCTCCTCCTCCTCCT	CCCTCCTCCTCCTCCTCCTCCTCCTCCTCCTCCTCCTCCTCCT	1104343.97	PASS	0	none	0	0	98	1e-6
chr8-070403847-CCCTCCTCCTCCTCCT-CCCTCCTCCTCCTCCTCCTCCTCCTCCTCCTCCTCCTCCTCCTCCT	chr8	70403847	CCCTCCTCCTCCTCCT	CCCTCCTCCTCCTCCTCCTCCTCCTCCTCCTCCTCCTCCTCCTCCT	1104343.97	PASS	0	none	0	0	98	1e-6
chr8-070403847-CCCTCCTCCTCCTCCT-CCCTCCTCCTCCTCCTCCTCCTCCTCCTCCTCCTCCTCCTCCTCCTCCT	chr8	70403847	CCCTCCTCCTCCTCCT	CCCTCCTCCTCCTCCTCCTCCTCCTCCTCCTCCTCCTCCTCCTCCTCCT	1104343.97	PASS	0	none	0	0	98	1e-6
chr8-070403849-CT-*	chr8	70403849	CT	*	170.97	PASS	0	none	0.016375	0	62	0.016375
chr8-070403849-CT-C	chr8	70403849	CT	C	170.97	PASS	0	none	9e-6	0	62	9e-6
chr8-070403850-T-*	chr8	70403850	T	*	64	VQSRTrancheINDEL95.00to96.00	0	none	0.016375	0	62	0.016375
chr8-070403850-T-C	chr8	70403850	T	C	64	VQSRTrancheINDEL95.00to96.00	0	none	5.2999999999999994e-5	0	62	5.2999999999999994e-5
chr8-070403850-T-TCCC	chr8	70403850	T	TCCC	64	VQSRTrancheINDEL95.00to96.00	0	none	0	0	62	1e-6
chr8-070403863-C-*	chr8	70403863	C	*	999	PASS	0	none	0	0	100	1e-6
chr8-070403863-C-T	chr8	70403863	C	T	999	PASS	7.0364e-4	nfe	3.6999999999999985e-5	1	100	7.0364e-4
chr8-070424266-C-G	chr8	70424266	C	G	240337	PASS	0.1205	afr	0.03517900000000002	0	8	0.1205
chr8-070471122-T-C	chr8	70471122	T	C	48226	PASS	0.41981	nfe	0.03511800000000002	0	0	0.41981
chr8-070506877-T-G	chr8	70506877	T	G	411	PASS	0	none	1.27e-4	0	0	1.27e-4
chr8-070583073-GAC-G	chr8	70583073	GAC	G	1169463.97	PASS	0.080597	mid	0.07216500000000002	12	134	0.080597
chr8-070583612-A-G	chr8	70583612	A	G	1435829	PASS	0.084424	nfe	0.08101000000000003	12	134	0.084424
chr8-070586776-A-T	chr8	70586776	A	T	1199788	PASS	0.17901	afr	0.095122	10	134	0.17901
chr8-070586874-T-C	chr8	70586874	T	C	1725727	PASS	0.084637	nfe	0.08087600000000002	12	134	0.084637
chr8-070587125-C-A	chr8	70587125	C	A	16087	PASS	0	none	5.2999999999999994e-5	0	134	5.2999999999999994e-5
chr8-070587125-C-T	chr8	70587125	C	T	16087	PASS	8.0095e-4	nfe	2.7300000000000035e-4	1	134	8.0095e-4
chr8-070587426-C-T	chr8	70587426	C	T	43338	PASS	0.014318000000000001	nfe	0.006626	2	124	0.014318000000000001
chr8-070594364-T-*	chr8	70594364	T	*	208	PASS	0	none	0	0	50	1e-6
chr8-070594364-T-A	chr8	70594364	T	A	208	PASS	0	none	0	0	50	1e-6
chr8-070594364-T-G	chr8	70594364	T	G	208	PASS	5.069e-5	nfe	3.3700000000000044e-4	0	50	3.3700000000000044e-4
chr8-070594380-G-C	chr8	70594380	G	C	81	PASS	0	none	0	0	110	1e-6
chr8-070594380-G-T	chr8	70594380	G	T	81	PASS	0	none	8.9e-5	0	110	8.9e-5
chr8-070594399-G-A	chr8	70594399	G	A	2198576	PASS	8.5e-7	nfe	2.2000000000000003e-5	0	116	2.2000000000000003e-5
chr8-070594399-G-C	chr8	70594399	G	C	2198576	PASS	0.43631	nfe	0.3273599999999996	45	116	0.43631
chr8-070594455-CAA-AAA	chr8	70594455	CAA	AAA	277806	ExcessHet	0	none	0.00151999999999999	0	94	0.00151999999999999
chr8-070594455-CAA-C	chr8	70594455	CAA	C	277806	ExcessHet	3.883e-5	amr	4.270000000000005e-4	0	94	4.270000000000005e-4
chr8-070594455-CAA-CA	chr8	70594455	CAA	CA	277806	ExcessHet	0	none	0.08531500000000002	9	94	0.08531500000000002
chr8-070594455-CAA-CAAA	chr8	70594455	CAA	CAAA	277806	ExcessHet	0	none	0.117532	17	94	0.117532
chr8-070594455-CAA-CAAAA	chr8	70594455	CAA	CAAAA	277806	ExcessHet	0	none	0.002262	0	94	0.002262
chr8-070594455-CAA-CAAAAA	chr8	70594455	CAA	CAAAAA	277806	ExcessHet	0	none	7.099999999999998e-5	0	94	7.099999999999998e-5
chr8-070594639-TA-*	chr8	70594639	TA	*	53374	VQSRTrancheINDEL95.00to96.00	0	none	1.27e-4	0	134	1.27e-4
chr8-070594639-TA-AA	chr8	70594639	TA	AA	53374	VQSRTrancheINDEL95.00to96.00	0	none	0.005339	1	134	0.005339
chr8-070594639-TA-CA	chr8	70594639	TA	CA	53374	VQSRTrancheINDEL95.00to96.00	0	none	2.2000000000000003e-5	0	134	2.2000000000000003e-5
chr8-070594639-TA-T	chr8	70594639	TA	T	53374	VQSRTrancheINDEL95.00to96.00	2.187e-5	eas	1.6699999999999994e-4	0	134	1.6699999999999994e-4
chr8-070594639-TA-TAA	chr8	70594639	TA	TAA	53374	VQSRTrancheINDEL95.00to96.00	0	none	3.820000000000003e-4	0	134	3.820000000000003e-4
chr8-070594640-A-*	chr8	70594640	A	*	332564	PASS	0	none	2.2000000000000003e-5	0	132	2.2000000000000003e-5
chr8-070594640-A-T	chr8	70594640	A	T	332564	PASS	0.047038	nfe	0.03942400000000001	6	132	0.047038
chr8-070597858-A-G	chr8	70597858	A	G	11729929	PASS	0.93226	mid	0.8962420000000006	125	134	0.93226
chr8-070600114-A-T	chr8	70600114	A	T	13758128	PASS	0.75861	nfe	0.6969950000000005	102	134	0.75861
chr8-070600142-C-T	chr8	70600142	C	T	5989851	PASS	0.61463	eas	0.3421359999999994	51	134	0.61463
chr8-070607689-CCCGAG-C	chr8	70607689	CCCGAG	C	153720.97	PASS	0.39177	nfe	0.05872800000000002	0	0	0.39177
chr8-070607789-T-A	chr8	70607789	T	A	1807380	PASS	2.522e-5	nfe	0	0	0	2.522e-5
chr8-070607789-T-G	chr8	70607789	T	G	1807380	PASS	0.98018	eas	0.5133390000000005	0	0	0.98018
chr8-070608373-GAA-*	chr8	70608373	GAA	*	2962494	PASS	0	none	0	0	62	1e-6
chr8-070608373-GAA-AAA	chr8	70608373	GAA	AAA	2962494	PASS	0	none	0.004178	0	62	0.004178
chr8-070608373-GAA-G	chr8	70608373	GAA	G	2962494	PASS	4.93e-6	nfe	8.9e-5	0	62	8.9e-5
chr8-070608373-GAA-GA	chr8	70608373	GAA	GA	2962494	PASS	0	none	0.002786	0	62	0.002786
chr8-070608373-GAA-GAAA	chr8	70608373	GAA	GAAA	2962494	PASS	0	none	0.5433950000000001	39	62	0.5433950000000001
chr8-070608373-GAA-GAAAA	chr8	70608373	GAA	GAAAA	2962494	PASS	0	none	0.11118	14	62	0.11118
chr8-070608373-GAA-GAAAAA	chr8	70608373	GAA	GAAAAA	2962494	PASS	0	none	0.003873	0	62	0.003873
chr8-070608373-GAA-GAAAAAA	chr8	70608373	GAA	GAAAAAA	2962494	PASS	0	none	6.999999999999998e-5	0	62	6.999999999999998e-5
chr8-070608373-GAA-GGAAAAAA	chr8	70608373	GAA	GGAAAAAA	2962494	PASS	0	none	0	0	62	1e-6
chr8-070608389-A-*	chr8	70608389	A	*	1326	PASS	0	none	0	0	42	1e-6
chr8-070608389-A-C	chr8	70608389	A	C	1326	PASS	0.0016679	eas	0.00141999999999999	0	42	0.0016679
chr8-070608437-T-G	chr8	70608437	T	G	308	PASS	5.402e-5	nfe	3.150000000000005e-4	0	10	3.150000000000005e-4
chr8-070608439-C-*	chr8	70608439	C	*	17300	PASS	0	none	9e-6	0	70	9e-6
chr8-070608439-C-T	chr8	70608439	C	T	17300	PASS	0.037473	afr	0.003645	0	70	0.037473
chr8-070608441-T-*	chr8	70608441	T	*	352	PASS	0	none	9e-6	0	14	9e-6
chr8-070608441-T-G	chr8	70608441	T	G	352	PASS	1.0201e-4	nfe	4.710000000000004e-4	0	14	4.710000000000004e-4
chr8-070608680-T-C	chr8	70608680	T	C	51751	PASS	0.052414	nfe	0.020869	0	0	0.052414
chr8-070613808-G-A	chr8	70613808	G	A	14168	PASS	0.035536	nfe	0.00991799999999998	0	0	0.035536
chr8-070637379-G-C	chr8	70637379	G	C	18266	PASS	0.019742	nfe	0.00950199999999999	0	0	0.019742
chr8-070637823-G-A	chr8	70637823	G	A	11780311	PASS	0	none	0	0	134	1e-6
chr8-070637823-G-C	chr8	70637823	G	C	11780311	PASS	0.93315	mid	0.8994930000000008	125	134	0.93315
chr8-070637823-G-T	chr8	70637823	G	T	11780311	PASS	3.02e-6	nfe	0	0	134	3.02e-6
chr8-070637909-A-G	chr8	70637909	A	G	2121656	PASS	0.36618	afr	0.183553	23	134	0.36618
chr8-070638473-C-T	chr8	70638473	C	T	3533309	PASS	0.60472	eas	0.33530999999999983	49	132	0.60472
chr8-070638597-T-C	chr8	70638597	T	C	993038	PASS	0.33398	afr	0.111774	11	134	0.33398
chr8-070638660-CT-C	chr8	70638660	CT	C	4619759	PASS	7.89e-6	sas	1.88e-4	0	106	1.88e-4
chr8-070638660-CT-CAT	chr8	70638660	CT	CAT	4619759	PASS	0	none	0	0	106	1e-6
chr8-070638660-CT-CTT	chr8	70638660	CT	CTT	4619759	PASS	0	none	0.6868860000000001	82	106	0.6868860000000001
chr8-070638660-CT-CTTT	chr8	70638660	CT	CTTT	4619759	PASS	0	none	0.01947700000000001	0	106	0.01947700000000001
chr8-070638660-CT-CTTTT	chr8	70638660	CT	CTTTT	4619759	PASS	0	none	2.5100000000000014e-4	0	106	2.5100000000000014e-4
chr8-070638660-CT-TT	chr8	70638660	CT	TT	4619759	PASS	0	none	2.2999999999999995e-4	0	106	2.2999999999999995e-4
chr8-070638669-TAA-AAA	chr8	70638669	TAA	AAA	423268	PASS	0	none	4.730000000000004e-4	0	130	4.730000000000004e-4
chr8-070638669-TAA-T	chr8	70638669	TAA	T	423268	PASS	0	none	0	0	130	1e-6
chr8-070638669-TAA-TA	chr8	70638669	TAA	TA	423268	PASS	0	none	3.6999999999999985e-5	0	130	3.6999999999999985e-5
chr8-070638669-TAA-TAAA	chr8	70638669	TAA	TAAA	423268	PASS	0	none	0.07379200000000001	10	130	0.07379200000000001
chr8-070638669-TAA-TAAAA	chr8	70638669	TAA	TAAAA	423268	PASS	0	none	5.2999999999999994e-5	0	130	5.2999999999999994e-5
chr8-070638669-TAA-TAAAAAA	chr8	70638669	TAA	TAAAAAA	423268	PASS	0	none	0	0	130	1e-6
chr8-070638669-TAA-TTAAA	chr8	70638669	TAA	TTAAA	423268	PASS	0	none	9.87999999999999e-4	0	130	9.87999999999999e-4
chr8-070638669-TAA-TTTAAA	chr8	70638669	TAA	TTTAAA	423268	PASS	0	none	3.6999999999999985e-5	0	130	3.6999999999999985e-5
chr8-070638744-ATTTTT-*	chr8	70638744	ATTTTT	*	692056	ExcessHet	0	none	0	0	82	1e-6
chr8-070638744-ATTTTT-A	chr8	70638744	ATTTTT	A	692056	ExcessHet	0	none	0	0	82	1e-6
chr8-070638744-ATTTTT-AT	chr8	70638744	ATTTTT	AT	692056	ExcessHet	0	none	1.88e-4	0	82	1.88e-4
chr8-070638744-ATTTTT-ATT	chr8	70638744	ATTTTT	ATT	692056	ExcessHet	0	none	0.002812	0	82	0.002812
chr8-070638744-ATTTTT-ATTT	chr8	70638744	ATTTTT	ATTT	692056	ExcessHet	0	none	0.028561	0	82	0.028561
chr8-070638744-ATTTTT-ATTTT	chr8	70638744	ATTTTT	ATTTT	692056	ExcessHet	0	none	0.18028	21	82	0.18028
chr8-070638744-ATTTTT-ATTTTTT	chr8	70638744	ATTTTT	ATTTTTT	692056	ExcessHet	0	none	0.117091	10	82	0.117091
chr8-070638744-ATTTTT-ATTTTTTT	chr8	70638744	ATTTTT	ATTTTTTT	692056	ExcessHet	0	none	0.0078349999999999791	0	82	0.0078349999999999791
chr8-070638744-ATTTTT-ATTTTTTTT	chr8	70638744	ATTTTT	ATTTTTTTT	692056	ExcessHet	0	none	2.5100000000000014e-4	1	82	2.5100000000000014e-4
chr8-070638744-ATTTTT-ATTTTTTTTTT	chr8	70638744	ATTTTT	ATTTTTTTTTT	692056	ExcessHet	0	none	9e-6	0	82	9e-6
chr8-070638744-ATTTTT-TTTTTT	chr8	70638744	ATTTTT	TTTTTT	692056	ExcessHet	0	none	2.2999999999999995e-4	0	82	2.2999999999999995e-4
chr8-070640731-G-A	chr8	70640731	G	A	151402	PASS	0.033632	nfe	0.02266200000000002	3	130	0.033632
chr8-070644004-T-C	chr8	70644004	T	C	859479	PASS	0.31132	afr	0.107609	11	134	0.31132
chr8-070657999-G-*	chr8	70657999	G	*	2489639	PASS	0	none	0	0	122	1e-6
chr8-070657999-G-A	chr8	70657999	G	A	2489639	PASS	0.42895	nfe	0.3280349999999996	50	122	0.42895
chr8-070658029-G-A	chr8	70658029	G	A	55602	PASS	0.020142	mid	0.007273	1	122	0.020142
chr8-070661024-C-T	chr8	70661024	C	T	10352570	PASS	0.43127	nfe	0.23785500000000004	0	0	0.43127
chr8-070661556-C-T	chr8	70661556	C	T	542033	PASS	0.08824	nfe	0.070746	11	134	0.08824
chr8-070661557-G-A	chr8	70661557	G	A	13397	PASS	8.9473e-4	afr	0.00142399999999999	1	134	0.00142399999999999
chr8-070662016-A-T	chr8	70662016	A	T	3813639	PASS	0.52348	nfe	0.4175459999999997	66	134	0.52348
chr8-070662329-T-C	chr8	70662329	T	C	423831	PASS	0.49166	nfe	0.17362500000000003	0	0	0.49166
chr8-070662426-T-A	chr8	70662426	T	A	80420	PASS	0.072583	nfe	0.04387800000000002	0	0	0.072583
chr8-070669295-GATCCGGCAGCTAGGCCGGGGGGT-*	chr8	70669295	GATCCGGCAGCTAGGCCGGGGGGT	*	9736	VQSRTrancheINDEL99.50to99.90	0	none	2.08e-4	0	8	2.08e-4
chr8-070669295-GATCCGGCAGCTAGGCCGGGGGGT-AATCCGGCAGCTAGGCCGGGGGGT	chr8	70669295	GATCCGGCAGCTAGGCCGGGGGGT	AATCCGGCAGCTAGGCCGGGGGGT	9736	VQSRTrancheINDEL99.50to99.90	0	none	0	0	8	1e-6
chr8-070669295-GATCCGGCAGCTAGGCCGGGGGGT-CATCCGGCAGCTAGGCCGGGGGGT	chr8	70669295	GATCCGGCAGCTAGGCCGGGGGGT	CATCCGGCAGCTAGGCCGGGGGGT	9736	VQSRTrancheINDEL99.50to99.90	0	none	0	0	8	1e-6
chr8-070669295-GATCCGGCAGCTAGGCCGGGGGGT-G	chr8	70669295	GATCCGGCAGCTAGGCCGGGGGGT	G	9736	VQSRTrancheINDEL99.50to99.90	0.0012625	sas	2.720000000000003e-4	0	8	0.0012625
chr8-070669295-GATCCGGCAGCTAGGCCGGGGGGT-GGGCAGCTAGGCCGGGGGGT	chr8	70669295	GATCCGGCAGCTAGGCCGGGGGGT	GGGCAGCTAGGCCGGGGGGT	9736	VQSRTrancheINDEL99.50to99.90	0	none	0	0	8	1e-6
chr8-070669295-GATCCGGCAGCTAGGCCGGGGGGT-GGGCCGGGGGGT	chr8	70669295	GATCCGGCAGCTAGGCCGGGGGGT	GGGCCGGGGGGT	9736	VQSRTrancheINDEL99.50to99.90	0	none	0	0	8	1e-6
chr8-070669295-GATCCGGCAGCTAGGCCGGGGGGT-GGGGGGGT	chr8	70669295	GATCCGGCAGCTAGGCCGGGGGGT	GGGGGGGT	9736	VQSRTrancheINDEL99.50to99.90	0	none	0.00166299999999999	0	8	0.00166299999999999
chr8-070669295-GATCCGGCAGCTAGGCCGGGGGGT-TATCCGGCAGCTAGGCCGGGGGGT	chr8	70669295	GATCCGGCAGCTAGGCCGGGGGGT	TATCCGGCAGCTAGGCCGGGGGGT	9736	VQSRTrancheINDEL99.50to99.90	0	none	5.2999999999999994e-5	0	8	5.2999999999999994e-5
chr8-070669303-AGCT-*	chr8	70669303	AGCT	*	364	VQSRTrancheINDEL99.90to99.95	0	none	0.002432	0	14	0.002432
chr8-070669303-AGCT-A	chr8	70669303	AGCT	A	364	VQSRTrancheINDEL99.90to99.95	0	none	9e-6	0	14	9e-6
chr8-070669303-AGCT-ATGTTTGGGCT	chr8	70669303	AGCT	ATGTTTGGGCT	364	VQSRTrancheINDEL99.90to99.95	0	none	0	0	14	1e-6
chr8-070669303-AGCT-CGCT	chr8	70669303	AGCT	CGCT	364	VQSRTrancheINDEL99.90to99.95	0	none	9e-6	0	14	9e-6
chr8-070669303-AGCT-GGCT	chr8	70669303	AGCT	GGCT	364	VQSRTrancheINDEL99.90to99.95	0	none	2.2000000000000003e-5	0	14	2.2000000000000003e-5
chr8-070669303-AGCT-TGCT	chr8	70669303	AGCT	TGCT	364	VQSRTrancheINDEL99.90to99.95	0	none	2.08e-4	0	14	2.08e-4
chr8-070669307-A-*	chr8	70669307	A	*	5708	VQSRTrancheINDEL99.90to99.95	0	none	0.002531	0	8	0.002531
chr8-070669307-A-AG	chr8	70669307	A	AG	5708	VQSRTrancheINDEL99.90to99.95	0	none	9e-6	0	8	9e-6
chr8-070669307-A-AGTGG	chr8	70669307	A	AGTGG	5708	VQSRTrancheINDEL99.90to99.95	0	none	9e-6	0	8	9e-6
chr8-070669307-A-ATTTG	chr8	70669307	A	ATTTG	5708	VQSRTrancheINDEL99.90to99.95	0	none	0	0	8	1e-6
chr8-070669307-A-C	chr8	70669307	A	C	5708	VQSRTrancheINDEL99.90to99.95	1.8888e-4	nfe	0	0	8	1.8888e-4
chr8-070669307-A-G	chr8	70669307	A	G	5708	VQSRTrancheINDEL99.90to99.95	1.0432e-4	nfe	0.00122499999999999	0	8	0.00122499999999999
chr8-070669307-A-T	chr8	70669307	A	T	5708	VQSRTrancheINDEL99.90to99.95	0.029998	eas	0.002983	0	8	0.029998
chr8-070669311-CG-*	chr8	70669311	CG	*	130354	VQSRTrancheINDEL99.90to99.95	0	none	0.002407	0	10	0.002407
chr8-070669311-CG-C	chr8	70669311	CG	C	130354	VQSRTrancheINDEL99.90to99.95	0	none	1.6699999999999994e-4	0	10	1.6699999999999994e-4
chr8-070669311-CG-CGG	chr8	70669311	CG	CGG	130354	VQSRTrancheINDEL99.90to99.95	0	none	0.01150999999999998	0	10	0.01150999999999998
chr8-070669311-CG-CGGGGGGCGG	chr8	70669311	CG	CGGGGGGCGG	130354	VQSRTrancheINDEL99.90to99.95	0	none	0	0	10	1e-6
chr8-070669311-CG-CGGGGGGG	chr8	70669311	CG	CGGGGGGG	130354	VQSRTrancheINDEL99.90to99.95	0	none	8.9e-5	0	10	8.9e-5
chr8-070669311-CG-CGGGGGGGCGG	chr8	70669311	CG	CGGGGGGGCGG	130354	VQSRTrancheINDEL99.90to99.95	0	none	0	0	10	1e-6
chr8-070669311-CG-CGGGGGGGG	chr8	70669311	CG	CGGGGGGGG	130354	VQSRTrancheINDEL99.90to99.95	0	none	0	0	10	1e-6
chr8-070669311-CG-CGGGGGGGGG	chr8	70669311	CG	CGGGGGGGGG	130354	VQSRTrancheINDEL99.90to99.95	0	none	9e-6	0	10	9e-6
chr8-070669311-CG-CGGGGGGGGGACCGGGAGGCAGGGCGG	chr8	70669311	CG	CGGGGGGGGGACCGGGAGGCAGGGCGG	130354	VQSRTrancheINDEL99.90to99.95	0	none	0	0	10	1e-6
chr8-070669311-CG-CGGGGGGGGGATCGGGCAGCTGGGCGG	chr8	70669311	CG	CGGGGGGGGGATCGGGCAGCTGGGCGG	130354	VQSRTrancheINDEL99.90to99.95	0	none	0	0	10	1e-6
chr8-070669311-CG-CGGGGGGGGGGACCTGGCGGTGGGGCGG	chr8	70669311	CG	CGGGGGGGGGGACCTGGCGGTGGGGCGG	130354	VQSRTrancheINDEL99.90to99.95	0	none	0	0	10	1e-6
chr8-070669311-CG-CGGGGGGGGGGATCGGGCAGCTGGGCGG	chr8	70669311	CG	CGGGGGGGGGGATCGGGCAGCTGGGCGG	130354	VQSRTrancheINDEL99.90to99.95	0	none	0	0	10	1e-6
chr8-070669311-CG-CGGGGGGGGGGGCGG	chr8	70669311	CG	CGGGGGGGGGGGCGG	130354	VQSRTrancheINDEL99.90to99.95	0	none	0	0	10	1e-6
chr8-070669311-CG-CGGGGGGGGGGGGG	chr8	70669311	CG	CGGGGGGGGGGGGG	130354	VQSRTrancheINDEL99.90to99.95	0	none	0	0	10	1e-6
chr8-070669311-CG-CGGGGGGGGGGGGGG	chr8	70669311	CG	CGGGGGGGGGGGGGG	130354	VQSRTrancheINDEL99.90to99.95	0	none	0	0	10	1e-6
chr8-070669311-CG-CGGGGGTTGGGAGGGGCGG	chr8	70669311	CG	CGGGGGTTGGGAGGGGCGG	130354	VQSRTrancheINDEL99.90to99.95	0	none	0	0	10	1e-6
chr8-070669311-CG-GG	chr8	70669311	CG	GG	130354	VQSRTrancheINDEL99.90to99.95	0	none	0.03860500000000002	4	10	0.03860500000000002
chr8-070669311-CG-TG	chr8	70669311	CG	TG	130354	VQSRTrancheINDEL99.90to99.95	0	none	9e-6	0	10	9e-6
chr8-070669318-TGGGGGG-*	chr8	70669318	TGGGGGG	*	366115	VQSRTrancheINDEL99.50to99.90	0	none	0.002432	0	18	0.002432
chr8-070669318-TGGGGGG-GGGGGGG	chr8	70669318	TGGGGGG	GGGGGGG	366115	VQSRTrancheINDEL99.50to99.90	0	none	0.114503	0	18	0.114503
chr8-070669318-TGGGGGG-T	chr8	70669318	TGGGGGG	T	366115	VQSRTrancheINDEL99.50to99.90	6.6e-6	nfe	2.2000000000000003e-5	0	18	2.2000000000000003e-5
chr8-070669318-TGGGGGG-TCCGGGCGGAAGGGCGGGGGGGGGGGGGG	chr8	70669318	TGGGGGG	TCCGGGCGGAAGGGCGGGGGGGGGGGGGG	366115	VQSRTrancheINDEL99.50to99.90	0	none	0	0	18	1e-6
chr8-070669318-TGGGGGG-TGGGCGGGGGGGGGGGGG	chr8	70669318	TGGGGGG	TGGGCGGGGGGGGGGGGG	366115	VQSRTrancheINDEL99.50to99.90	0	none	0	0	18	1e-6
chr8-070669318-TGGGGGG-TGGGCGGGGGGGGGGGGGG	chr8	70669318	TGGGGGG	TGGGCGGGGGGGGGGGGGG	366115	VQSRTrancheINDEL99.50to99.90	0	none	0	0	18	1e-6
chr8-070669318-TGGGGGG-TGGGGCGGGGGGGGGGGGGG	chr8	70669318	TGGGGGG	TGGGGCGGGGGGGGGGGGGG	366115	VQSRTrancheINDEL99.50to99.90	0	none	1.6699999999999994e-4	0	18	1.6699999999999994e-4
chr8-070669318-TGGGGGG-TGGGGGCTGGGGGGGGGGGGGGGGGGG	chr8	70669318	TGGGGGG	TGGGGGCTGGGGGGGGGGGGGGGGGGG	366115	VQSRTrancheINDEL99.50to99.90	0	none	0	0	18	1e-6
chr8-070669318-TGGGGGG-TGGGGGGG	chr8	70669318	TGGGGGG	TGGGGGGG	366115	VQSRTrancheINDEL99.50to99.90	0	none	0.003311	0	18	0.003311
chr8-070669318-TGGGGGG-TGGGGGGGG	chr8	70669318	TGGGGGG	TGGGGGGGG	366115	VQSRTrancheINDEL99.50to99.90	0	none	1.87e-4	0	18	1.87e-4
chr8-070669318-TGGGGGG-TGGGGGGGGAGGGGGGGGGGGGGGGGGG	chr8	70669318	TGGGGGG	TGGGGGGGGAGGGGGGGGGGGGGGGGGG	366115	VQSRTrancheINDEL99.50to99.90	0	none	0	0	18	1e-6
chr8-070669318-TGGGGGG-TGGGGGGGGCCCGGGGGGGGGGGGGG	chr8	70669318	TGGGGGG	TGGGGGGGGCCCGGGGGGGGGGGGGG	366115	VQSRTrancheINDEL99.50to99.90	0	none	0	0	18	1e-6
chr8-070669318-TGGGGGG-TGGGGGGGGG	chr8	70669318	TGGGGGG	TGGGGGGGGG	366115	VQSRTrancheINDEL99.50to99.90	0	none	0	0	18	1e-6
chr8-070669318-TGGGGGG-TGGGGGGGGGGGG	chr8	70669318	TGGGGGG	TGGGGGGGGGGGG	366115	VQSRTrancheINDEL99.50to99.90	0	none	0	0	18	1e-6
chr8-070669318-TGGGGGG-TGGGGGGGGGGGGAGGGGCGGGGGGGGGCACCGGCCTGCTGGGCGGGGGGGGGGGGGG	chr8	70669318	TGGGGGG	TGGGGGGGGGGGGAGGGGCGGGGGGGGGCACCGGCCTGCTGGGCGGGGGGGGGGGGGG	366115	VQSRTrancheINDEL99.50to99.90	0	none	9e-6	0	18	9e-6
chr8-070669318-TGGGGGG-TGGGGGGGGGGGGCGGGGGGGGGGGGGGG	chr8	70669318	TGGGGGG	TGGGGGGGGGGGGCGGGGGGGGGGGGGGG	366115	VQSRTrancheINDEL99.50to99.90	0	none	0	0	18	1e-6
chr8-070669318-TGGGGGG-TGGGGGGGGGGGGG	chr8	70669318	TGGGGGG	TGGGGGGGGGGGGG	366115	VQSRTrancheINDEL99.50to99.90	0	none	0	0	18	1e-6
chr8-070669318-TGGGGGG-TGGGGGGGGGGGGGGGG	chr8	70669318	TGGGGGG	TGGGGGGGGGGGGGGGG	366115	VQSRTrancheINDEL99.50to99.90	0	none	0	0	18	1e-6
chr8-070669318-TGGGGGG-TGGGGGGGGGGGGGGGGG	chr8	70669318	TGGGGGG	TGGGGGGGGGGGGGGGGG	366115	VQSRTrancheINDEL99.50to99.90	0	none	1.27e-4	0	18	1.27e-4
chr8-070669318-TGGGGGG-TGGGGGGGGGGGGGGGGGG	chr8	70669318	TGGGGGG	TGGGGGGGGGGGGGGGGGG	366115	VQSRTrancheINDEL99.50to99.90	0	none	0.007769	0	18	0.007769
chr8-070669318-TGGGGGG-TGGGGGGGGGGGGGGGGGGG	chr8	70669318	TGGGGGG	TGGGGGGGGGGGGGGGGGGG	366115	VQSRTrancheINDEL99.50to99.90	0	none	0.00671	0	18	0.00671
chr8-070669318-TGGGGGG-TGGGGGGGGGGGGGGGGGGGG	chr8	70669318	TGGGGGG	TGGGGGGGGGGGGGGGGGGGG	366115	VQSRTrancheINDEL99.50to99.90	0	none	4.260000000000005e-4	0	18	4.260000000000005e-4
chr8-070669318-TGGGGGG-TGGGGGGGGGGGGGGGGGGGGG	chr8	70669318	TGGGGGG	TGGGGGGGGGGGGGGGGGGGGG	366115	VQSRTrancheINDEL99.50to99.90	0	none	1.27e-4	0	18	1.27e-4
chr8-070669318-TGGGGGG-TGGGGGGGGGGGGGGGGGGGGGGGGGGGG	chr8	70669318	TGGGGGG	TGGGGGGGGGGGGGGGGGGGGGGGGGGGG	366115	VQSRTrancheINDEL99.50to99.90	0	none	0	0	18	1e-6
chr8-070669318-TGGGGGG-TGGGGGGGGGGGGGGGGGGGGGGGGGGGGGGGG	chr8	70669318	TGGGGGG	TGGGGGGGGGGGGGGGGGGGGGGGGGGGGGGGG	366115	VQSRTrancheINDEL99.50to99.90	0	none	0	0	18	1e-6
chr8-070669318-TGGGGGG-TGGGGGGGGGGGGGGGTGTTGGGTTTTGGTGGGGGGGGGGGGGGGGGG	chr8	70669318	TGGGGGG	TGGGGGGGGGGGGGGGTGTTGGGTTTTGGTGGGGGGGGGGGGGGGGGG	366115	VQSRTrancheINDEL99.50to99.90	0	none	0	0	18	1e-6
chr8-070669318-TGGGGGG-TGGGGGGGGGGGGGTTAGGGGGCTGTTGGGGGGGGGGGGGGGGGG	chr8	70669318	TGGGGGG	TGGGGGGGGGGGGGTTAGGGGGCTGTTGGGGGGGGGGGGGGGGGG	366115	VQSRTrancheINDEL99.50to99.90	0	none	9e-6	0	18	9e-6
chr8-070669318-TGGGGGG-TGGGGGGGGGGGTAGCGGCCTGCTGGGGGGGGGGGGGGGGGG	chr8	70669318	TGGGGGG	TGGGGGGGGGGGTAGCGGCCTGCTGGGGGGGGGGGGGGGGGG	366115	VQSRTrancheINDEL99.50to99.90	0	none	9e-6	0	18	9e-6
chr8-070669318-TGGGGGG-TGGGGGGGGTTGGGGGGGGGGGGGGGGGG	chr8	70669318	TGGGGGG	TGGGGGGGGTTGGGGGGGGGGGGGGGGGG	366115	VQSRTrancheINDEL99.50to99.90	0	none	2.2000000000000003e-5	0	18	2.2000000000000003e-5
chr8-070669318-TGGGGGG-TGGGGGGGGTTGGGGGGGGGGGGGGGGGGGGG	chr8	70669318	TGGGGGG	TGGGGGGGGTTGGGGGGGGGGGGGGGGGGGGG	366115	VQSRTrancheINDEL99.50to99.90	0	none	0	0	18	1e-6
chr8-070669318-TGGGGGG-TGGGGGGGGTTTGGCCGGGGGGGGGGGCTGGGGGGGGGGGGGGGGGG	chr8	70669318	TGGGGGG	TGGGGGGGGTTTGGCCGGGGGGGGGGGCTGGGGGGGGGGGGGGGGGG	366115	VQSRTrancheINDEL99.50to99.90	0	none	0	0	18	1e-6
chr8-070669318-TGGGGGG-TGGGGGGGTTGGGGGTTGGGGGGGGGGGGGGGGGGGGGG	chr8	70669318	TGGGGGG	TGGGGGGGTTGGGGGTTGGGGGGGGGGGGGGGGGGGGGG	366115	VQSRTrancheINDEL99.50to99.90	0	none	0	0	18	1e-6
chr8-070669318-TGGGGGG-TGGTGGGGTTTGGCCTGGGGGGGGGGGGGGGGGG	chr8	70669318	TGGGGGG	TGGTGGGGTTTGGCCTGGGGGGGGGGGGGGGGGG	366115	VQSRTrancheINDEL99.50to99.90	0	none	0	0	18	1e-6
chr8-070669324-G-*	chr8	70669324	G	*	2674688	VQSRTrancheINDEL95.00to96.00	0	none	9e-6	0	46	9e-6
chr8-070669324-G-A	chr8	70669324	G	A	2674688	VQSRTrancheINDEL95.00to96.00	0	none	1.0799999999999996e-4	0	46	1.0799999999999996e-4
chr8-070669324-G-GGCGGT	chr8	70669324	G	GGCGGT	2674688	VQSRTrancheINDEL95.00to96.00	8.05e-5	nfe	6.999999999999998e-5	0	46	8.05e-5
chr8-070669324-G-GGGGGGGGGGGGGGGGGGT	chr8	70669324	G	GGGGGGGGGGGGGGGGGGT	2674688	VQSRTrancheINDEL95.00to96.00	0	none	0	0	46	1e-6
chr8-070669324-G-GT	chr8	70669324	G	GT	2674688	VQSRTrancheINDEL95.00to96.00	0	none	9e-6	0	46	9e-6
chr8-070669324-G-T	chr8	70669324	G	T	2674688	VQSRTrancheINDEL95.00to96.00	0.37325	nfe	0.3688159999999994	13	46	0.37325
chr8-070669327-C-*	chr8	70669327	C	*	4687	VQSRTrancheINDEL99.90to99.95	0	none	1.0799999999999996e-4	0	72	1.0799999999999996e-4
chr8-070669327-C-A	chr8	70669327	C	A	4687	VQSRTrancheINDEL99.90to99.95	0	none	3.6999999999999985e-5	0	72	3.6999999999999985e-5
chr8-070669327-C-CCCTGGGGGGGGGGGGGGGGGGGGG	chr8	70669327	C	CCCTGGGGGGGGGGGGGGGGGGGGG	4687	VQSRTrancheINDEL99.90to99.95	0	none	0	0	72	1e-6
chr8-070669327-C-G	chr8	70669327	C	G	4687	VQSRTrancheINDEL99.90to99.95	4.4836e-4	sas	0.005279	0	72	0.005279
chr8-070669327-C-T	chr8	70669327	C	T	4687	VQSRTrancheINDEL99.90to99.95	0	none	0	0	72	1e-6
chr8-070669330-T-*	chr8	70669330	T	*	643	PASS	0	none	2.2000000000000003e-5	0	98	2.2000000000000003e-5
chr8-070669330-T-A	chr8	70669330	T	A	643	PASS	0	none	0	0	98	1e-6
chr8-070669330-T-G	chr8	70669330	T	G	643	PASS	0	none	0.00125199999999999	0	98	0.00125199999999999
chr8-070669405-G-C	chr8	70669405	G	C	51677	PASS	0.013743	nfe	0.007604	1	94	0.013743
chr8-070669606-CTGTGTGTGTGTGTGTGTGTG-*	chr8	70669606	CTGTGTGTGTGTGTGTGTGTG	*	141760	PASS	0	none	5.2999999999999994e-5	0	0	5.2999999999999994e-5
chr8-070669606-CTGTGTGTGTGTGTGTGTGTG-C	chr8	70669606	CTGTGTGTGTGTGTGTGTGTG	C	141760	PASS	0	none	0	0	0	1e-6
chr8-070669606-CTGTGTGTGTGTGTGTGTGTG-CTGTGTG	chr8	70669606	CTGTGTGTGTGTGTGTGTGTG	CTGTGTG	141760	PASS	0	none	6.999999999999998e-5	0	0	6.999999999999998e-5
chr8-070669606-CTGTGTGTGTGTGTGTGTGTG-CTGTGTGTG	chr8	70669606	CTGTGTGTGTGTGTGTGTGTG	CTGTGTGTG	141760	PASS	0	none	9e-6	0	0	9e-6
chr8-070669606-CTGTGTGTGTGTGTGTGTGTG-CTGTGTGTGTG	chr8	70669606	CTGTGTGTGTGTGTGTGTGTG	CTGTGTGTGTG	141760	PASS	0	none	1.6699999999999994e-4	0	0	1.6699999999999994e-4
chr8-070669606-CTGTGTGTGTGTGTGTGTGTG-CTGTGTGTGTGTG	chr8	70669606	CTGTGTGTGTGTGTGTGTGTG	CTGTGTGTGTGTG	141760	PASS	0	none	0	0	0	1e-6
chr8-070669606-CTGTGTGTGTGTGTGTGTGTG-CTGTGTGTGTGTGTG	chr8	70669606	CTGTGTGTGTGTGTGTGTGTG	CTGTGTGTGTGTGTG	141760	PASS	0	none	5.2999999999999994e-5	0	0	5.2999999999999994e-5
chr8-070669606-CTGTGTGTGTGTGTGTGTGTG-CTGTGTGTGTGTGTGTG	chr8	70669606	CTGTGTGTGTGTGTGTGTGTG	CTGTGTGTGTGTGTGTG	141760	PASS	0	none	0.00173699999999999	0	0	0.00173699999999999
chr8-070669606-CTGTGTGTGTGTGTGTGTGTG-CTGTGTGTGTGTGTGTGTG	chr8	70669606	CTGTGTGTGTGTGTGTGTGTG	CTGTGTGTGTGTGTGTGTG	141760	PASS	0	none	0.01590100000000002	0	0	0.01590100000000002
chr8-070669606-CTGTGTGTGTGTGTGTGTGTG-CTGTGTGTGTGTGTGTGTGTGTG	chr8	70669606	CTGTGTGTGTGTGTGTGTGTG	CTGTGTGTGTGTGTGTGTGTGTG	141760	PASS	0	none	0.007792	0	0	0.007792
chr8-070669606-CTGTGTGTGTGTGTGTGTGTG-CTGTGTGTGTGTGTGTGTGTGTGTG	chr8	70669606	CTGTGTGTGTGTGTGTGTGTG	CTGTGTGTGTGTGTGTGTGTGTGTG	141760	PASS	0	none	0.006038	0	0	0.006038
chr8-070669606-CTGTGTGTGTGTGTGTGTGTG-CTGTGTGTGTGTGTGTGTGTGTGTGTG	chr8	70669606	CTGTGTGTGTGTGTGTGTGTG	CTGTGTGTGTGTGTGTGTGTGTGTGTG	141760	PASS	0	none	0.01598000000000002	0	0	0.01598000000000002
chr8-070669606-CTGTGTGTGTGTGTGTGTGTG-CTGTGTGTGTGTGTGTGTGTGTGTGTGTG	chr8	70669606	CTGTGTGTGTGTGTGTGTGTG	CTGTGTGTGTGTGTGTGTGTGTGTGTGTG	141760	PASS	0	none	0.020895	0	0	0.020895
chr8-070669606-CTGTGTGTGTGTGTGTGTGTG-CTGTGTGTGTGTGTGTGTGTGTGTGTGTGTG	chr8	70669606	CTGTGTGTGTGTGTGTGTGTG	CTGTGTGTGTGTGTGTGTGTGTGTGTGTGTG	141760	PASS	0	none	0.006244	0	0	0.006244
chr8-070669606-CTGTGTGTGTGTGTGTGTGTG-CTGTGTGTGTGTGTGTGTGTGTGTGTGTGTGTG	chr8	70669606	CTGTGTGTGTGTGTGTGTGTG	CTGTGTGTGTGTGTGTGTGTGTGTGTGTGTGTG	141760	PASS	0	none	0.00158999999999999	0	0	0.00158999999999999
chr8-070669606-CTGTGTGTGTGTGTGTGTGTG-CTGTGTGTGTGTGTGTGTGTGTGTGTGTGTGTGTG	chr8	70669606	CTGTGTGTGTGTGTGTGTGTG	CTGTGTGTGTGTGTGTGTGTGTGTGTGTGTGTGTG	141760	PASS	0	none	0.00168799999999999	0	0	0.00168799999999999
chr8-070669606-CTGTGTGTGTGTGTGTGTGTG-CTGTGTGTGTGTGTGTGTGTGTGTGTGTGTGTGTGTG	chr8	70669606	CTGTGTGTGTGTGTGTGTGTG	CTGTGTGTGTGTGTGTGTGTGTGTGTGTGTGTGTGTG	141760	PASS	0	none	2.500000000000001e-4	0	0	2.500000000000001e-4
chr8-070669606-CTGTGTGTGTGTGTGTGTGTG-CTGTGTGTGTGTGTGTGTGTGTGTGTGTGTGTGTGTGTG	chr8	70669606	CTGTGTGTGTGTGTGTGTGTG	CTGTGTGTGTGTGTGTGTGTGTGTGTGTGTGTGTGTGTG	141760	PASS	0	none	1.0699999999999996e-4	0	0	1.0699999999999996e-4
chr8-070669606-CTGTGTGTGTGTGTGTGTGTG-CTGTGTGTGTGTGTGTGTGTGTGTGTGTGTGTGTGTGTGTG	chr8	70669606	CTGTGTGTGTGTGTGTGTGTG	CTGTGTGTGTGTGTGTGTGTGTGTGTGTGTGTGTGTGTGTG	141760	PASS	0	none	4.480000000000004e-4	0	0	4.480000000000004e-4
chr8-070669606-CTGTGTGTGTGTGTGTGTGTG-CTGTGTGTGTGTGTGTGTGTGTGTGTGTGTGTGTGTGTGTGTG	chr8	70669606	CTGTGTGTGTGTGTGTGTGTG	CTGTGTGTGTGTGTGTGTGTGTGTGTGTGTGTGTGTGTGTGTG	141760	PASS	0	none	2.500000000000001e-4	0	0	2.500000000000001e-4
chr8-070669606-CTGTGTGTGTGTGTGTGTGTG-CTGTGTGTGTGTGTGTGTGTGTGTGTGTGTGTGTGTGTGTGTGTG	chr8	70669606	CTGTGTGTGTGTGTGTGTGTG	CTGTGTGTGTGTGTGTGTGTGTGTGTGTGTGTGTGTGTGTGTGTG	141760	PASS	0	none	1.47e-4	0	0	1.47e-4
chr8-070669606-CTGTGTGTGTGTGTGTGTGTG-CTGTGTGTGTGTGTGTGTGTGTGTGTGTGTGTGTGTGTGTGTGTGTG	chr8	70669606	CTGTGTGTGTGTGTGTGTGTG	CTGTGTGTGTGTGTGTGTGTGTGTGTGTGTGTGTGTGTGTGTGTGTG	141760	PASS	0	none	4.710000000000004e-4	0	0	4.710000000000004e-4
chr8-070669606-CTGTGTGTGTGTGTGTGTGTG-CTGTGTGTGTGTGTGTGTGTGTGTGTGTGTGTGTGTGTGTGTGTGTGTG	chr8	70669606	CTGTGTGTGTGTGTGTGTGTG	CTGTGTGTGTGTGTGTGTGTGTGTGTGTGTGTGTGTGTGTGTGTGTGTG	141760	PASS	0	none	3.810000000000003e-4	0	0	3.810000000000003e-4
chr8-070669606-CTGTGTGTGTGTGTGTGTGTG-CTGTGTGTGTGTGTGTGTGTGTGTGTGTGTGTGTGTGTGTGTGTGTGTGTG	chr8	70669606	CTGTGTGTGTGTGTGTGTGTG	CTGTGTGTGTGTGTGTGTGTGTGTGTGTGTGTGTGTGTGTGTGTGTGTGTG	141760	PASS	0	none	2.2899999999999996e-4	0	0	2.2899999999999996e-4
chr8-070669606-CTGTGTGTGTGTGTGTGTGTG-CTGTGTGTGTGTGTGTGTGTGTGTGTGTGTGTGTGTGTGTGTGTGTGTGTGTG	chr8	70669606	CTGTGTGTGTGTGTGTGTGTG	CTGTGTGTGTGTGTGTGTGTGTGTGTGTGTGTGTGTGTGTGTGTGTGTGTGTG	141760	PASS	0	none	1.0699999999999996e-4	0	0	1.0699999999999996e-4
chr8-070669606-CTGTGTGTGTGTGTGTGTGTG-CTGTGTGTGTGTGTGTGTGTGTGTGTGTGTGTGTGTGTGTGTGTGTGTGTGTGTG	chr8	70669606	CTGTGTGTGTGTGTGTGTGTG	CTGTGTGTGTGTGTGTGTGTGTGTGTGTGTGTGTGTGTGTGTGTGTGTGTGTGTG	141760	PASS	0	none	6.999999999999998e-5	0	0	6.999999999999998e-5
chr8-070669606-CTGTGTGTGTGTGTGTGTGTG-CTGTGTGTGTGTGTGTGTGTGTGTGTGTGTGTGTGTGTGTGTGTGTGTGTGTGTGTG	chr8	70669606	CTGTGTGTGTGTGTGTGTGTG	CTGTGTGTGTGTGTGTGTGTGTGTGTGTGTGTGTGTGTGTGTGTGTGTGTGTGTGTG	141760	PASS	0	none	3.6999999999999985e-5	0	0	3.6999999999999985e-5
chr8-070669606-CTGTGTGTGTGTGTGTGTGTG-CTGTGTGTGTGTGTGTGTGTGTGTGTGTGTGTGTGTGTGTGTGTGTGTGTGTGTGTGTG	chr8	70669606	CTGTGTGTGTGTGTGTGTGTG	CTGTGTGTGTGTGTGTGTGTGTGTGTGTGTGTGTGTGTGTGTGTGTGTGTGTGTGTGTG	141760	PASS	0	none	0	0	0	1e-6
chr8-070669606-CTGTGTGTGTGTGTGTGTGTG-GTGTGTGTGTGTGTGTGTGTG	chr8	70669606	CTGTGTGTGTGTGTGTGTGTG	GTGTGTGTGTGTGTGTGTGTG	141760	PASS	0	none	9e-6	0	0	9e-6
chr8-070669606-CTGTGTGTGTGTGTGTGTGTG-TTGTGTGTGTGTGTGTGTGTG	chr8	70669606	CTGTGTGTGTGTGTGTGTGTG	TTGTGTGTGTGTGTGTGTGTG	141760	PASS	0	none	0	0	0	1e-6
chr8-070669637-TGTAGTAGTA-*	chr8	70669637	TGTAGTAGTA	*	128841.97	VQSRTrancheINDEL99.00to99.50	0	none	0.01010499999999998	0	0	0.01010499999999998
chr8-070669637-TGTAGTAGTA-T	chr8	70669637	TGTAGTAGTA	T	128841.97	VQSRTrancheINDEL99.00to99.50	0	none	9e-6	0	0	9e-6
chr8-070669637-TGTAGTAGTA-TAGTAGTAGTA	chr8	70669637	TGTAGTAGTA	TAGTAGTAGTA	128841.97	VQSRTrancheINDEL99.00to99.50	0	none	0	0	0	1e-6
chr8-070669637-TGTAGTAGTA-TGTA	chr8	70669637	TGTAGTAGTA	TGTA	128841.97	VQSRTrancheINDEL99.00to99.50	0	none	0.01333999999999999	0	0	0.01333999999999999
chr8-070669637-TGTAGTAGTA-TGTAGTA	chr8	70669637	TGTAGTAGTA	TGTAGTA	128841.97	VQSRTrancheINDEL99.00to99.50	0	none	0.05076100000000001	0	0	0.05076100000000001
chr8-070669637-TGTAGTAGTA-TGTAGTAGTAGTA	chr8	70669637	TGTAGTAGTA	TGTAGTAGTAGTA	128841.97	VQSRTrancheINDEL99.00to99.50	0	none	9e-6	0	0	9e-6
chr8-070669639-TAGTA-*	chr8	70669639	TAGTA	*	260625.97	PASS	0	none	0.06871200000000001	0	0	0.06871200000000001
chr8-070669639-TAGTA-T	chr8	70669639	TAGTA	T	260625.97	PASS	0	none	0.00118499999999999	0	0	0.00118499999999999
chr8-070669639-TAGTA-TGAGTA	chr8	70669639	TAGTA	TGAGTA	260625.97	PASS	0	none	0.01167299999999998	0	0	0.01167299999999998
chr8-070669639-TAGTA-TGTA	chr8	70669639	TAGTA	TGTA	260625.97	PASS	0	none	0.05700000000000002	0	0	0.05700000000000002
chr8-070669639-TAGTA-TGTGAGTA	chr8	70669639	TAGTA	TGTGAGTA	260625.97	PASS	0	none	0.01427899999999999	0	0	0.01427899999999999
chr8-070669639-TAGTA-TGTGTGAGTA	chr8	70669639	TAGTA	TGTGTGAGTA	260625.97	PASS	0	none	0.007408	0	0	0.007408
chr8-070669639-TAGTA-TGTGTGTGAGTA	chr8	70669639	TAGTA	TGTGTGTGAGTA	260625.97	PASS	0	none	0.00184899999999999	0	0	0.00184899999999999
chr8-070669639-TAGTA-TGTGTGTGTGAGTA	chr8	70669639	TAGTA	TGTGTGTGTGAGTA	260625.97	PASS	0	none	0.00106399999999999	0	0	0.00106399999999999
chr8-070669639-TAGTA-TGTGTGTGTGTGAGTA	chr8	70669639	TAGTA	TGTGTGTGTGTGAGTA	260625.97	PASS	0	none	5.900000000000005e-4	0	0	5.900000000000005e-4
chr8-070669639-TAGTA-TGTGTGTGTGTGTGAGTA	chr8	70669639	TAGTA	TGTGTGTGTGTGTGAGTA	260625.97	PASS	0	none	9e-6	0	0	9e-6
chr8-070669639-TAGTA-TGTGTGTGTGTGTGTGAGTA	chr8	70669639	TAGTA	TGTGTGTGTGTGTGTGAGTA	260625.97	PASS	0	none	1.6799999999999994e-4	0	0	1.6799999999999994e-4
chr8-070669639-TAGTA-TGTGTGTGTGTGTGTGTGAGTA	chr8	70669639	TAGTA	TGTGTGTGTGTGTGTGTGAGTA	260625.97	PASS	0	none	7.099999999999998e-5	0	0	7.099999999999998e-5
chr8-070669639-TAGTA-TGTGTGTGTGTGTGTGTGTGAGTA	chr8	70669639	TAGTA	TGTGTGTGTGTGTGTGTGTGAGTA	260625.97	PASS	0	none	1.89e-4	0	0	1.89e-4
chr8-070669639-TAGTA-TGTGTGTGTGTGTGTGTGTGTGAGTA	chr8	70669639	TAGTA	TGTGTGTGTGTGTGTGTGTGTGAGTA	260625.97	PASS	0	none	3.84e-4	0	0	3.84e-4
chr8-070669639-TAGTA-TGTGTGTGTGTGTGTGTGTGTGTGAGTA	chr8	70669639	TAGTA	TGTGTGTGTGTGTGTGTGTGTGTGAGTA	260625.97	PASS	0	none	1.48e-4	0	0	1.48e-4
chr8-070669639-TAGTA-TGTGTGTGTGTGTGTGTGTGTGTGTGAGTA	chr8	70669639	TAGTA	TGTGTGTGTGTGTGTGTGTGTGTGTGAGTA	260625.97	PASS	0	none	1.89e-4	0	0	1.89e-4
chr8-070669639-TAGTA-TGTGTGTGTGTGTGTGTGTGTGTGTGTGAGTA	chr8	70669639	TAGTA	TGTGTGTGTGTGTGTGTGTGTGTGTGTGAGTA	260625.97	PASS	0	none	9e-6	0	0	9e-6
chr8-070669639-TAGTA-TGTGTGTGTGTGTGTGTGTGTGTGTGTGTGAGTA	chr8	70669639	TAGTA	TGTGTGTGTGTGTGTGTGTGTGTGTGTGTGAGTA	260625.97	PASS	0	none	2.2000000000000003e-5	0	0	2.2000000000000003e-5
chr8-070669640-A-*	chr8	70669640	A	*	89431	PASS	0	none	0.129646	0	0	0.129646
chr8-070669640-A-T	chr8	70669640	A	T	89431	PASS	0.035536	sas	0.04024700000000002	0	0	0.04024700000000002
chr8-070669642-TAGTA-*	chr8	70669642	TAGTA	*	123782.97	PASS	0	none	0.01158599999999998	0	0	0.01158599999999998
chr8-070669642-TAGTA-T	chr8	70669642	TAGTA	T	123782.97	PASS	0	none	0	0	0	1e-6
chr8-070669642-TAGTA-TGAGTA	chr8	70669642	TAGTA	TGAGTA	123782.97	PASS	0	none	0.01532499999999999	0	0	0.01532499999999999
chr8-070669642-TAGTA-TGTA	chr8	70669642	TAGTA	TGTA	123782.97	PASS	0	none	0.005125	0	0	0.005125
chr8-070669642-TAGTA-TGTGAGTA	chr8	70669642	TAGTA	TGTGAGTA	123782.97	PASS	0	none	0.01765	0	0	0.01765
chr8-070669642-TAGTA-TGTGTGAGTA	chr8	70669642	TAGTA	TGTGTGAGTA	123782.97	PASS	0	none	0.004533	0	0	0.004533
chr8-070669642-TAGTA-TGTGTGTGAGTA	chr8	70669642	TAGTA	TGTGTGTGAGTA	123782.97	PASS	0	none	7.060000000000006e-4	0	0	7.060000000000006e-4
chr8-070669642-TAGTA-TGTGTGTGTGAGTA	chr8	70669642	TAGTA	TGTGTGTGTGAGTA	123782.97	PASS	0	none	0.00135499999999999	0	0	0.00135499999999999
chr8-070669642-TAGTA-TGTGTGTGTGTGAGTA	chr8	70669642	TAGTA	TGTGTGTGTGTGAGTA	123782.97	PASS	0	none	2.5200000000000016e-4	0	0	2.5200000000000016e-4
chr8-070669642-TAGTA-TGTGTGTGTGTGTGAGTA	chr8	70669642	TAGTA	TGTGTGTGTGTGTGAGTA	123782.97	PASS	0	none	1.6799999999999994e-4	0	0	1.6799999999999994e-4
chr8-070669642-TAGTA-TGTGTGTGTGTGTGTGAGTA	chr8	70669642	TAGTA	TGTGTGTGTGTGTGTGAGTA	123782.97	PASS	0	none	3.6999999999999985e-5	0	0	3.6999999999999985e-5
chr8-070669642-TAGTA-TGTGTGTGTGTGTGTGTGAGTA	chr8	70669642	TAGTA	TGTGTGTGTGTGTGTGTGAGTA	123782.97	PASS	0	none	3.6999999999999985e-5	0	0	3.6999999999999985e-5
chr8-070669642-TAGTA-TGTGTGTGTGTGTGTGTGTGAGTA	chr8	70669642	TAGTA	TGTGTGTGTGTGTGTGTGTGAGTA	123782.97	PASS	0	none	5.2999999999999994e-5	0	0	5.2999999999999994e-5
chr8-070669642-TAGTA-TGTGTGTGTGTGTGTGTGTGTGAGTA	chr8	70669642	TAGTA	TGTGTGTGTGTGTGTGTGTGTGAGTA	123782.97	PASS	0	none	1.6799999999999994e-4	0	0	1.6799999999999994e-4
chr8-070669642-TAGTA-TGTGTGTGTGTGTGTGTGTGTGTGAGTA	chr8	70669642	TAGTA	TGTGTGTGTGTGTGTGTGTGTGTGAGTA	123782.97	PASS	0	none	9e-6	0	0	9e-6
chr8-070669642-TAGTA-TGTGTGTGTGTGTGTGTGTGTGTGTGAGTA	chr8	70669642	TAGTA	TGTGTGTGTGTGTGTGTGTGTGTGTGAGTA	123782.97	PASS	0	none	7.099999999999998e-5	0	0	7.099999999999998e-5
chr8-070669642-TAGTA-TGTGTGTGTGTGTGTGTGTGTGTGTGTGAGTA	chr8	70669642	TAGTA	TGTGTGTGTGTGTGTGTGTGTGTGTGTGAGTA	123782.97	PASS	0	none	2.2000000000000003e-5	0	0	2.2000000000000003e-5
chr8-070669642-TAGTA-TGTGTGTGTGTGTGTGTGTGTGTGTGTGTGAGTA	chr8	70669642	TAGTA	TGTGTGTGTGTGTGTGTGTGTGTGTGTGTGAGTA	123782.97	PASS	0	none	7.099999999999998e-5	0	0	7.099999999999998e-5
chr8-070669642-TAGTA-TGTGTGTGTGTGTGTGTGTGTGTGTGTGTGTGAGTA	chr8	70669642	TAGTA	TGTGTGTGTGTGTGTGTGTGTGTGTGTGTGTGAGTA	123782.97	PASS	0	none	9e-6	0	0	9e-6
chr8-070669643-A-*	chr8	70669643	A	*	116362	PASS	0	none	0.01756	0	0	0.01756
chr8-070669643-A-T	chr8	70669643	A	T	116362	PASS	0.056515	nfe	0.04343400000000001	0	0	0.056515
chr8-070680963-A-G	chr8	70680963	A	G	4351033	PASS	0.42279	nfe	0.34248799999999935	55	134	0.42279
chr8-070681190-G-A	chr8	70681190	G	A	16332094	PASS	0.51869	nfe	0.43552699999999983	66	134	0.51869
chr8-070681428-CTTA-C	chr8	70681428	CTTA	C	6105809.97	PASS	0.42536	nfe	0.3432979999999994	55	134	0.42536
chr8-070681444-A-G	chr8	70681444	A	G	15522	PASS	0.0036639	nfe	9.87999999999999e-4	2	134	0.0036639
chr8-070706859-AATT-*	chr8	70706859	AATT	*	6575739.97	PASS	0	none	1.6699999999999994e-4	0	134	1.6699999999999994e-4
chr8-070706859-AATT-A	chr8	70706859	AATT	A	6575739.97	PASS	0.51676	nfe	0.4300379999999998	65	134	0.51676
chr8-070706860-ATT-*	chr8	70706860	ATT	*	1197.97	PASS	0	none	0.4303349999999998	65	134	0.4303349999999998
chr8-070706860-ATT-A	chr8	70706860	ATT	A	1197.97	PASS	0	none	9e-6	0	134	9e-6
chr8-070706861-T-*	chr8	70706861	T	*	1049.97	PASS	0	none	0.4303619999999998	65	134	0.4303619999999998
chr8-070706861-T-TTA	chr8	70706861	T	TTA	1049.97	PASS	0	none	0	0	134	1e-6
chr8-070706933-G-C	chr8	70706933	G	C	8796	PASS	8.55e-6	nfe	0	0	134	8.55e-6
chr8-070706933-G-T	chr8	70706933	G	T	8796	PASS	0.0014413	nfe	3.820000000000003e-4	1	134	0.0014413
chr8-070733691-C-T	chr8	70733691	C	T	2974728	PASS	0.42458	nfe	0.3088829999999995	55	134	0.42458
chr8-070733966-C-T	chr8	70733966	C	T	218918	PASS	0.012993	nfe	0.00712	4	134	0.012993
chr8-070734040-A-T	chr8	70734040	A	T	495345	PASS	0.025418	nfe	0.01485399999999999	2	134	0.025418
chr8-070734168-G-C	chr8	70734168	G	C	33797	PASS	8.3185e-4	nfe	5.870000000000004e-4	1	134	8.3185e-4
chr8-070734226-C-T	chr8	70734226	C	T	1578556	PASS	0.082526	sas	0.043478	7	134	0.082526
chr8-070734445-A-G	chr8	70734445	A	G	215615	PASS	0.022766	nfe	0.01325199999999998	4	134	0.022766
chr8-070734492-T-C	chr8	70734492	T	C	2439	PASS	0.0026136	afr	5.2999999999999994e-5	1	134	0.0026136
chr8-070734745-T-C	chr8	70734745	T	C	959299	PASS	0.4378	nfe	0.235043	5	10	0.4378
chr8-071198803-G-GGTGAATGGTAGGGTAT	chr8	71198803	G	GGTGAATGGTAGGGTAT	261442.97	PASS	0	none	9e-6	0	0	9e-6
chr8-071198803-G-GGTGAATTGTAGGGTAT	chr8	71198803	G	GGTGAATTGTAGGGTAT	261442.97	PASS	0.10613	nfe	0.05563800000000001	0	0	0.10613
chr8-071198803-G-GGTGAATTGTAGGGTGT	chr8	71198803	G	GGTGAATTGTAGGGTGT	261442.97	PASS	0	none	9e-6	0	0	9e-6
chr8-071198803-G-GGTGAATTGTATGGTAT	chr8	71198803	G	GGTGAATTGTATGGTAT	261442.97	PASS	0	none	0	0	0	1e-6
chr8-071198803-G-GTGAATTGTAGGGTAT	chr8	71198803	G	GTGAATTGTAGGGTAT	261442.97	PASS	0	none	2.2000000000000003e-5	0	0	2.2000000000000003e-5
chr8-071198803-G-GTTGAATTGTAGGGTAT	chr8	71198803	G	GTTGAATTGTAGGGTAT	261442.97	PASS	0	none	9e-6	0	0	9e-6
chr8-071199364-A-G	chr8	71199364	A	G	19874360	PASS	0.77639	eas	0.340272	47	134	0.77639
chr8-071199423-G-A	chr8	71199423	G	A	628273	PASS	0.028486	amr	0.01178399999999999	1	134	0.028486
chr8-071199443-T-C	chr8	71199443	T	C	16635666	PASS	0.77448	eas	0.3386779999999999	47	134	0.77448
chr8-071199475-C-T	chr8	71199475	C	T	5846923	PASS	0.24631	afr	0.18250200000000005	30	134	0.24631
chr8-071199504-G-C	chr8	71199504	G	C	9942639	PASS	0.77072	eas	0.339435	47	134	0.77072
chr8-071199961-G-GT	chr8	71199961	G	GT	216026	PASS	0.53584	eas	0.10167800000000002	0	0	0.53584
chr8-071199961-G-GTT	chr8	71199961	G	GTT	216026	PASS	0.0012811	amr	7.480000000000004e-4	0	0	0.0012811
chr8-071199961-G-GTTTTTT	chr8	71199961	G	GTTTTTT	216026	PASS	0	none	9e-6	0	0	9e-6
chr8-071199961-G-T	chr8	71199961	G	T	216026	PASS	0	none	6.999999999999998e-5	0	0	6.999999999999998e-5
chr8-071199989-C-T	chr8	71199989	C	T	259396	PASS	0.55066	eas	0.10138400000000002	0	0	0.55066
chr8-071215272-ATT-A	chr8	71215272	ATT	A	196554	ExcessHet	9.698e-5	nfe	0.00137399999999999	0	108	0.00137399999999999
chr8-071215272-ATT-AT	chr8	71215272	ATT	AT	196554	ExcessHet	0	none	0.09414200000000002	5	108	0.09414200000000002
chr8-071215272-ATT-ATTT	chr8	71215272	ATT	ATTT	196554	ExcessHet	0	none	0.016606	0	108	0.016606
chr8-071215272-ATT-ATTTT	chr8	71215272	ATT	ATTTT	196554	ExcessHet	0	none	0	0	108	1e-6
chr8-071215272-ATT-GTT	chr8	71215272	ATT	GTT	196554	ExcessHet	0	none	5.640000000000005e-4	0	108	5.640000000000005e-4
chr8-071215327-C-T	chr8	71215327	C	T	1302282	PASS	0.40344	afr	0.05129800000000001	1	134	0.40344
chr8-071215328-G-A	chr8	71215328	G	A	8110873	PASS	0.74896	eas	0.3182819999999999	46	134	0.74896
chr8-071215529-C-A	chr8	71215529	C	A	18684422	PASS	0.75039	eas	0.3182009999999999	46	134	0.75039
chr8-071216639-G-A	chr8	71216639	G	A	13740303	PASS	0.75155	eas	0.31555399999999983	46	134	0.75155
chr8-071216774-G-A	chr8	71216774	G	A	8731274	PASS	0.66293	eas	0.15244400000000002	17	134	0.66293
chr8-071216774-G-C	chr8	71216774	G	C	8731274	PASS	0	none	0	0	134	1e-6
chr8-071269627-C-T	chr8	71269627	C	T	2519176	PASS	0.29286	eas	0.248328	36	134	0.29286
chr8-071269633-T-C	chr8	71269633	T	C	1078145	PASS	0.13062000000000001	nfe	0.102962	17	134	0.13062000000000001
chr8-071269712-T-G	chr8	71269712	T	G	89927	PASS	0.051047	afr	0.004723	1	134	0.051047
chr8-071270068-C-T	chr8	71270068	C	T	13921	PASS	0.0025382	nfe	0.00156999999999999	1	116	0.0025382
chr8-071270203-C-T	chr8	71270203	C	T	126727	PASS	0.079612	eas	0.03297800000000001	0	8	0.079612
chr8-071271884-G-T	chr8	71271884	G	T	204315	PASS	0.0049842	nfe	0.002565	1	134	0.0049842
chr8-071298922-T-C	chr8	71298922	T	C	33970	PASS	0.0033888	nfe	0.00157099999999999	1	134	0.0033888
chr8-071298943-G-A	chr8	71298943	G	A	1119998	PASS	0.079761	nfe	0.05733800000000001	9	134	0.079761
chr8-071299060-T-C	chr8	71299060	T	C	3891846	PASS	0.41151	eas	0.08793000000000001	16	134	0.41151
chr8-071299091-G-A	chr8	71299091	G	A	35147	PASS	0.016187	eas	5.870000000000004e-4	1	134	0.016187
chr8-071299091-G-T	chr8	71299091	G	T	35147	PASS	0	none	9e-6	0	134	9e-6
chr8-071299599-A-C	chr8	71299599	A	C	9976382	PASS	0.70823	eas	0.3598349999999999	53	134	0.70823
chr8-071299774-G-A	chr8	71299774	G	A	567090	PASS	0.043118	mid	0.02579	5	134	0.043118
chr8-071317534-C-A	chr8	71317534	C	A	244747	PASS	0.092447	afr	0.00846999999999998	1	134	0.092447
chr8-071321632-G-A	chr8	71321632	G	A	141284	PASS	0.084521	afr	0.007483	1	134	0.084521
chr8-071322100-T-A	chr8	71322100	T	A	220159	PASS	0.078304	afr	0.007146	1	134	0.078304
chr8-071334205-G-A	chr8	71334205	G	A	113333	PASS	0.056539	afr	0.003829	1	134	0.056539
chr8-071334343-A-G	chr8	71334343	A	G	905429	PASS	0.29178	afr	0.05079000000000001	3	134	0.29178
chr8-071334432-T-C	chr8	71334432	T	C	562150	PASS	0.18373	afr	0.04675800000000001	3	112	0.18373
chr8-071354848-G-C	chr8	71354848	G	C	596105	PASS	0.17953	afr	0.017777	1	134	0.17953
chr8-071675499-G-A	chr8	71675499	G	A	409634	PASS	0.57522	nfe	0.193037	0	0	0.57522
chr8-071702537-T-C	chr8	71702537	T	C	61219	PASS	0.34158	nfe	0.03673600000000002	0	0	0.34158
chr8-071702555-C-T	chr8	71702555	C	T	65377	PASS	0.17768	nfe	0.03745200000000001	0	0	0.17768
chr8-071842107-G-T	chr8	71842107	G	T	265080	PASS	0.28529	afr	0.08408200000000002	0	0	0.28529
chr8-071842267-G-A	chr8	71842267	G	A	219759	PASS	0.16063	eas	0.04060100000000002	0	16	0.16063
chr8-071842371-C-G	chr8	71842371	C	G	485149	PASS	0.15647	eas	0.04794200000000002	5	100	0.15647
chr8-071842404-C-G	chr8	71842404	C	G	3092308	PASS	0.3514	mid	0.2714599999999999	31	116	0.3514
chr8-071842513-C-T	chr8	71842513	C	T	3276458	PASS	0.46866	afr	0.22973900000000003	20	134	0.46866
chr8-071842805-A-C	chr8	71842805	A	C	13000498	PASS	0.81939	afr	0.5479510000000001	57	134	0.81939
chr8-071842925-T-G	chr8	71842925	T	G	46951	PASS	0.0048893	nfe	0.002716	1	134	0.0048893
chr8-071843013-C-A	chr8	71843013	C	A	4237	PASS	3.0635e-4	sas	1.88e-4	1	76	3.0635e-4
chr8-071843031-AACACACACACACACACACGCACACACACAC-*	chr8	71843031	AACACACACACACACACACGCACACACACAC	*	682005	PASS	0	none	0.00151699999999999	0	26	0.00151699999999999
chr8-071843031-AACACACACACACACACACGCACACACACAC-A	chr8	71843031	AACACACACACACACACACGCACACACACAC	A	682005	PASS	0	none	0	0	26	1e-6
chr8-071843031-AACACACACACACACACACGCACACACACAC-AAC	chr8	71843031	AACACACACACACACACACGCACACACACAC	AAC	682005	PASS	0	none	8.9e-5	0	26	8.9e-5
chr8-071843031-AACACACACACACACACACGCACACACACAC-AACAC	chr8	71843031	AACACACACACACACACACGCACACACACAC	AACAC	682005	PASS	0	none	2.93e-4	0	26	2.93e-4
chr8-071843031-AACACACACACACACACACGCACACACACAC-AACACAC	chr8	71843031	AACACACACACACACACACGCACACACACAC	AACACAC	682005	PASS	0	none	0.003185	0	26	0.003185
chr8-071843031-AACACACACACACACACACGCACACACACAC-AACACACAC	chr8	71843031	AACACACACACACACACACGCACACACACAC	AACACACAC	682005	PASS	0	none	3.6999999999999985e-5	0	26	3.6999999999999985e-5
chr8-071843031-AACACACACACACACACACGCACACACACAC-AACACACACAC	chr8	71843031	AACACACACACACACACACGCACACACACAC	AACACACACAC	682005	PASS	0	none	1.47e-4	0	26	1.47e-4
chr8-071843031-AACACACACACACACACACGCACACACACAC-AACACACACACACACACACACACACACACACACACACGCACACACACAC	chr8	71843031	AACACACACACACACACACGCACACACACAC	AACACACACACACACACACACACACACACACACACACGCACACACACAC	682005	PASS	0	none	0	0	26	1e-6
chr8-071843031-AACACACACACACACACACGCACACACACAC-AACACACACACACACACACACACACACACACGCACACACACAC	chr8	71843031	AACACACACACACACACACGCACACACACAC	AACACACACACACACACACACACACACACACGCACACACACAC	682005	PASS	0	none	3.6999999999999985e-5	0	26	3.6999999999999985e-5
chr8-071843031-AACACACACACACACACACGCACACACACAC-AACACACACACACACACACACACACACACGCACACACACAC	chr8	71843031	AACACACACACACACACACGCACACACACAC	AACACACACACACACACACACACACACACGCACACACACAC	682005	PASS	0	none	0	0	26	1e-6
chr8-071843031-AACACACACACACACACACGCACACACACAC-AACACACACACACACACACACACACACGCACACACACAC	chr8	71843031	AACACACACACACACACACGCACACACACAC	AACACACACACACACACACACACACACGCACACACACAC	682005	PASS	0	none	4.0400000000000006e-4	0	26	4.0400000000000006e-4
chr8-071843031-AACACACACACACACACACGCACACACACAC-AACACACACACACACACACACACACGCACACACACAC	chr8	71843031	AACACACACACACACACACGCACACACACAC	AACACACACACACACACACACACACGCACACACACAC	682005	PASS	0	none	0.00120099999999999	0	26	0.00120099999999999
chr8-071843031-AACACACACACACACACACGCACACACACAC-AACACACACACACACACACACACGCACACACACAC	chr8	71843031	AACACACACACACACACACGCACACACACAC	AACACACACACACACACACACACGCACACACACAC	682005	PASS	0	none	0.00971699999999999	0	26	0.00971699999999999
chr8-071843031-AACACACACACACACACACGCACACACACAC-AACACACACACACACACACACGCACACACACAC	chr8	71843031	AACACACACACACACACACGCACACACACAC	AACACACACACACACACACACGCACACACACAC	682005	PASS	0	none	0.02790900000000001	0	26	0.02790900000000001
chr8-071843031-AACACACACACACACACACGCACACACACAC-AACACACACACACACACGCACACACACAC	chr8	71843031	AACACACACACACACACACGCACACACACAC	AACACACACACACACACGCACACACACAC	682005	PASS	0	none	0.057863	1	26	0.057863
chr8-071843031-AACACACACACACACACACGCACACACACAC-AACACACACACACACCCACACACACACACACACACACGCACACACACAC	chr8	71843031	AACACACACACACACACACGCACACACACAC	AACACACACACACACCCACACACACACACACACACACGCACACACACAC	682005	PASS	0	none	0	0	26	1e-6
chr8-071843031-AACACACACACACACACACGCACACACACAC-AACACACACACACACGCACACACACAC	chr8	71843031	AACACACACACACACACACGCACACACACAC	AACACACACACACACGCACACACACAC	682005	PASS	0	none	0.00966499999999999	0	26	0.00966499999999999
chr8-071843031-AACACACACACACACACACGCACACACACAC-AACACACACACACGCACACACACAC	chr8	71843031	AACACACACACACACACACGCACACACACAC	AACACACACACACGCACACACACAC	682005	PASS	0	none	6.999999999999998e-5	0	26	6.999999999999998e-5
chr8-071843031-AACACACACACACACACACGCACACACACAC-ACACACACACACACACACACACACACGCACACACACAC	chr8	71843031	AACACACACACACACACACGCACACACACAC	ACACACACACACACACACACACACACGCACACACACAC	682005	PASS	0	none	0	0	26	1e-6
chr8-071843031-AACACACACACACACACACGCACACACACAC-ACACACACACACACACACACACACGCACACACACAC	chr8	71843031	AACACACACACACACACACGCACACACACAC	ACACACACACACACACACACACACGCACACACACAC	682005	PASS	0	none	0	0	26	1e-6
chr8-071843031-AACACACACACACACACACGCACACACACAC-ACACACACACACACACACACACGCACACACACAC	chr8	71843031	AACACACACACACACACACGCACACACACAC	ACACACACACACACACACACACGCACACACACAC	682005	PASS	0	none	1.47e-4	0	26	1.47e-4
chr8-071843031-AACACACACACACACACACGCACACACACAC-ACACACACACACACACACACGCACACACACAC	chr8	71843031	AACACACACACACACACACGCACACACACAC	ACACACACACACACACACACGCACACACACAC	682005	PASS	0	none	2.08e-4	0	26	2.08e-4
chr8-071843031-AACACACACACACACACACGCACACACACAC-ACACACACCCCCACACACACACACACACACGCACACACACAC	chr8	71843031	AACACACACACACACACACGCACACACACAC	ACACACACCCCCACACACACACACACACACGCACACACACAC	682005	PASS	0	none	0	0	26	1e-6
chr8-071843031-AACACACACACACACACACGCACACACACAC-CACACACACACACACACACGCACACACACAC	chr8	71843031	AACACACACACACACACACGCACACACACAC	CACACACACACACACACACGCACACACACAC	682005	PASS	0	none	0.00112899999999999	0	26	0.00112899999999999
chr8-071843032-ACACACACACACACACACG-*	chr8	71843032	ACACACACACACACACACG	*	706	PASS	0	none	0.07473100000000002	1	8	0.07473100000000002
chr8-071843032-ACACACACACACACACACG-A	chr8	71843032	ACACACACACACACACACG	A	706	PASS	1.1688e-4	nfe	8.9e-5	0	8	1.1688e-4
chr8-071843032-ACACACACACACACACACG-CCACACACACACACACACG	chr8	71843032	ACACACACACACACACACG	CCACACACACACACACACG	706	PASS	0	none	3.6999999999999985e-5	0	8	3.6999999999999985e-5
chr8-071843034-ACACACACACACACACG-*	chr8	71843034	ACACACACACACACACG	*	3357.97	PASS	0	none	0.01449499999999999	0	22	0.01449499999999999
chr8-071843034-ACACACACACACACACG-A	chr8	71843034	ACACACACACACACACG	A	3357.97	PASS	0.0012152	eas	5.170000000000003e-4	0	22	0.0012152
chr8-071843040-ACACACACACG-*	chr8	71843040	ACACACACACG	*	110303.97	PASS	0	none	0.01122999999999999	0	32	0.01122999999999999
chr8-071843040-ACACACACACG-A	chr8	71843040	ACACACACACG	A	110303.97	PASS	0.068773	afr	0.02030700000000001	0	32	0.068773
chr8-071843040-ACACACACACG-AACACACACG	chr8	71843040	ACACACACACG	AACACACACG	110303.97	PASS	0	none	9e-6	0	32	9e-6
chr8-071843041-C-*	chr8	71843041	C	*	201	VQSRTrancheSNP99.80to99.90	0	none	0.03209800000000002	0	32	0.03209800000000002
chr8-071843041-C-G	chr8	71843041	C	G	201	VQSRTrancheSNP99.80to99.90	0	none	0	0	32	1e-6
chr8-071843042-ACACACACG-*	chr8	71843042	ACACACACG	*	329527.97	PASS	0	none	0.02886500000000001	0	30	0.02886500000000001
chr8-071843042-ACACACACG-A	chr8	71843042	ACACACACG	A	329527.97	PASS	0.15517	afr	0.04670700000000001	0	30	0.15517
chr8-071843044-ACACACG-*	chr8	71843044	ACACACG	*	728138	PASS	0	none	0.070744	0	22	0.070744
chr8-071843044-ACACACG-A	chr8	71843044	ACACACG	A	728138	PASS	0.256	afr	0.07205300000000002	0	22	0.256
chr8-071843044-ACACACG-GCACACG	chr8	71843044	ACACACG	GCACACG	728138	PASS	0	none	0	0	22	1e-6
chr8-071843046-ACACG-*	chr8	71843046	ACACG	*	1131327	PASS	0	none	0.138186	0	14	0.138186
chr8-071843046-ACACG-A	chr8	71843046	ACACG	A	1131327	PASS	0.26789	afr	0.07564300000000002	1	14	0.26789
chr8-071843046-ACACG-ACACGCACG	chr8	71843046	ACACG	ACACGCACG	1131327	PASS	0	none	0	0	14	1e-6
chr8-071843046-ACACG-ACGCACG	chr8	71843046	ACACG	ACGCACG	1131327	PASS	0	none	9e-6	0	14	9e-6
chr8-071843046-ACACG-GCACG	chr8	71843046	ACACG	GCACG	1131327	PASS	0	none	1.27e-4	0	14	1.27e-4
chr8-071843048-ACG-*	chr8	71843048	ACG	*	826540	PASS	0	none	0.21204000000000003	1	14	0.21204000000000003
chr8-071843048-ACG-A	chr8	71843048	ACG	A	826540	PASS	0.20028	afr	0.047221	0	14	0.20028
chr8-071843048-ACG-ACGCG	chr8	71843048	ACG	ACGCG	826540	PASS	0	none	0	0	14	1e-6
chr8-071843048-ACG-GCG	chr8	71843048	ACG	GCG	826540	PASS	0	none	5.170000000000003e-4	0	14	5.170000000000003e-4
chr8-071843049-C-*	chr8	71843049	C	*	48	PASS	0	none	0.25900599999999996	1	12	0.25900599999999996
chr8-071843049-C-T	chr8	71843049	C	T	48	PASS	0	none	0	0	12	1e-6
chr8-071843050-GCACACACA-*	chr8	71843050	GCACACACA	*	2965990	PASS	0	none	0.199106	1	8	0.199106
chr8-071843050-GCACACACA-ACACACACA	chr8	71843050	GCACACACA	ACACACACA	2965990	PASS	0	none	0.16867	1	8	0.16867
chr8-071843050-GCACACACA-G	chr8	71843050	GCACACACA	G	2965990	PASS	0	none	1e-5	0	8	1e-5
chr8-071843050-GCACACACA-GCA	chr8	71843050	GCACACACA	GCA	2965990	PASS	0	none	2.9400000000000037e-4	0	8	2.9400000000000037e-4
chr8-071843050-GCACACACA-GCACA	chr8	71843050	GCACACACA	GCACA	2965990	PASS	0	none	0.006317	1	8	0.006317
chr8-071843050-GCACACACA-GCACACA	chr8	71843050	GCACACACA	GCACACA	2965990	PASS	0	none	0.05328500000000002	0	8	0.05328500000000002
chr8-071843050-GCACACACA-GCACACACACA	chr8	71843050	GCACACACA	GCACACACACA	2965990	PASS	0	none	0.02726000000000002	0	8	0.02726000000000002
chr8-071843050-GCACACACA-GCACACACACACA	chr8	71843050	GCACACACA	GCACACACACACA	2965990	PASS	0	none	0.003039	0	8	0.003039
chr8-071843050-GCACACACA-GCACACACACACACA	chr8	71843050	GCACACACA	GCACACACACACACA	2965990	PASS	0	none	1.1599999999999996e-4	0	8	1.1599999999999996e-4
chr8-071843050-GCACACACA-GCACACACACACACACA	chr8	71843050	GCACACACA	GCACACACACACACACA	2965990	PASS	0	none	1e-5	0	8	1e-5
chr8-071843050-GCACACACA-GCACACACACACACACACACACA	chr8	71843050	GCACACACA	GCACACACACACACACACACACA	2965990	PASS	0	none	0	0	8	1e-6
chr8-071843050-GCACACACA-TCACACACA	chr8	71843050	GCACACACA	TCACACACA	2965990	PASS	0	none	9.6e-5	0	8	9.6e-5
chr8-071843051-C-*	chr8	71843051	C	*	48	PASS	0	none	0.05944500000000002	1	22	0.05944500000000002
chr8-071843051-C-A	chr8	71843051	C	A	48	PASS	0	none	2.2000000000000003e-5	0	22	2.2000000000000003e-5
chr8-071843052-A-*	chr8	71843052	A	*	1306	PASS	0	none	0.05927200000000002	1	20	0.05927200000000002
chr8-071843052-A-G	chr8	71843052	A	G	1306	PASS	4.1798e-4	nfe	1.6799999999999994e-4	0	20	4.1798e-4
chr8-071843053-C-*	chr8	71843053	C	*	45	PASS	0	none	0.00897699999999999	1	42	0.00897699999999999
chr8-071843053-C-A	chr8	71843053	C	A	45	PASS	0	none	9e-6	0	42	9e-6
chr8-071843314-T-C	chr8	71843314	T	C	827636	PASS	0.093067	mid	0.06754100000000002	13	124	0.093067
chr8-071843412-C-CT	chr8	71843412	C	CT	4603512.97	PASS	0.44789	afr	0.227635	19	134	0.44789
chr8-071843579-G-T	chr8	71843579	G	T	432196	PASS	0.14492	afr	0.01275399999999999	2	134	0.14492
chr8-071843994-C-T	chr8	71843994	C	T	4424	PASS	7.46e-6	nfe	0	1	134	7.46e-6
chr8-071844510-A-G	chr8	71844510	A	G	2969	PASS	9.3009e-4	nfe	0.00141899999999999	0	6	0.00141899999999999
chr8-071844510-A-T	chr8	71844510	A	T	2969	PASS	8.5403e-4	nfe	0.002132	0	6	0.002132
chr8-071844519-A-*	chr8	71844519	A	*	3151	PASS	0	none	0	0	4	1e-6
chr8-071844519-A-G	chr8	71844519	A	G	3151	PASS	9.454e-5	sas	2.500000000000001e-4	0	4	2.500000000000001e-4
chr8-071844519-A-T	chr8	71844519	A	T	3151	PASS	9.7847e-4	nfe	0.003083	0	4	0.003083
chr8-071844524-C-*	chr8	71844524	C	*	2705	PASS	0	none	0	0	2	1e-6
chr8-071844524-C-G	chr8	71844524	C	G	2705	PASS	0.012238	eas	0.003183	0	2	0.012238
chr8-071844524-C-T	chr8	71844524	C	T	2705	PASS	0	none	0	0	2	1e-6
chr8-071844530-A-*	chr8	71844530	A	*	4270	VQSRTrancheSNP99.80to99.90	0	none	0	0	0	1e-6
chr8-071844530-A-C	chr8	71844530	A	C	4270	VQSRTrancheSNP99.80to99.90	0	none	2.2000000000000003e-5	0	0	2.2000000000000003e-5
chr8-071844530-A-G	chr8	71844530	A	G	4270	VQSRTrancheSNP99.80to99.90	0.0018335	nfe	0.002381	0	0	0.002381
chr8-071844530-A-T	chr8	71844530	A	T	4270	VQSRTrancheSNP99.80to99.90	1.5857e-4	nfe	0.003942	0	0	0.003942
chr8-071844535-T-G	chr8	71844535	T	G	3077	PASS	0.0015804	nfe	0.004885	0	2	0.004885
chr8-072022537-G-A	chr8	72022537	G	A	54554	PASS	0.0713	afr	0.006764	0	30	0.0713
chr8-072022765-C-CTAA	chr8	72022765	C	CTAA	4879454.97	PASS	0.31842	amr	0.11647700000000002	11	134	0.31842
chr8-072022773-C-T	chr8	72022773	C	T	16686879	PASS	0.78892	eas	0.4817739999999994	66	134	0.78892
chr8-072022799-C-T	chr8	72022799	C	T	5661	PASS	3.4622e-4	nfe	3.6999999999999985e-5	1	134	3.4622e-4
chr8-072022804-C-T	chr8	72022804	C	T	28033117	PASS	0.78733	eas	0.4818009999999994	66	134	0.78733
chr8-072022810-G-C	chr8	72022810	G	C	34537095	PASS	0.91301	eas	0.6009950000000007	77	134	0.91301
chr8-072023184-GGCATAGGTTTTAACCTCGGTCCCTTCTGAATGTAGGAAC-G	chr8	72023184	GGCATAGGTTTTAACCTCGGTCCCTTCTGAATGTAGGAAC	G	14003246.97	PASS	0.76689	eas	0.4258189999999997	56	134	0.76689
chr8-072023201-C-*	chr8	72023201	C	*	944	VQSRTrancheSNP99.90to99.95	0	none	0.4258189999999997	56	134	0.4258189999999997
chr8-072023201-C-T	chr8	72023201	C	T	944	VQSRTrancheSNP99.90to99.95	1.15e-6	nfe	0	0	134	1.15e-6
chr8-072023206-C-*	chr8	72023206	C	*	789	VQSRTrancheSNP99.80to99.90	0	none	0.4258189999999997	56	134	0.4258189999999997
chr8-072023206-C-T	chr8	72023206	C	T	789	VQSRTrancheSNP99.80to99.90	5.153e-4	amr	0	0	134	5.153e-4
chr8-072023212-G-*	chr8	72023212	G	*	2349	PASS	0	none	0.4258159999999997	56	134	0.4258159999999997
chr8-072023212-G-A	chr8	72023212	G	A	2349	PASS	0	none	2.2000000000000003e-5	0	134	2.2000000000000003e-5
chr8-072023218-A-*	chr8	72023218	A	*	1149	PASS	0	none	0.4258159999999997	56	134	0.4258159999999997
chr8-072023218-A-G	chr8	72023218	A	G	1149	PASS	0	none	9e-6	0	134	9e-6
chr8-072023223-C-*	chr8	72023223	C	*	427	PASS	0	none	0.4258159999999997	56	134	0.4258159999999997
chr8-072023223-C-T	chr8	72023223	C	T	427	PASS	4.814e-5	nfe	0	0	134	4.814e-5
chr8-072023267-T-C	chr8	72023267	T	C	17823860	PASS	0.79318	eas	0.4819369999999994	66	134	0.79318
chr8-072023286-T-C	chr8	72023286	T	C	17994707	PASS	0.79269	eas	0.48212599999999944	66	134	0.79269
chr8-072023466-T-*	chr8	72023466	T	*	8683923	PASS	0	none	9e-6	0	110	9e-6
chr8-072023466-T-C	chr8	72023466	T	C	8683923	PASS	0.8043	eas	0.4388639999999999	56	110	0.8043
chr8-072023467-G-*	chr8	72023467	G	*	8640107	PASS	0	none	9e-6	0	110	9e-6
chr8-072023467-G-C	chr8	72023467	G	C	8640107	PASS	0.8042	eas	0.4362959999999999	56	110	0.8042
chr8-072023479-C-A	chr8	72023479	C	A	310	PASS	8.0835e-4	eas	0	0	104	8.0835e-4
chr8-072023479-C-T	chr8	72023479	C	T	310	PASS	0	none	0	1	104	1e-6
chr8-072023604-G-T	chr8	72023604	G	T	5277550	PASS	0.78918	eas	0.448466	63	124	0.78918
chr8-072023709-T-C	chr8	72023709	T	C	9270794	PASS	0.91452	eas	0.606057	77	134	0.91452
chr8-072023758-A-G	chr8	72023758	A	G	1072648	PASS	0.086515	mid	0.053756	10	134	0.086515
chr8-072023910-T-C	chr8	72023910	T	C	4256431	PASS	0.37251	eas	0.17706000000000002	23	134	0.37251
chr8-072024002-C-A	chr8	72024002	C	A	9674227	PASS	0.78688	eas	0.47947599999999946	65	132	0.78688
chr8-072026097-G-C	chr8	72026097	G	C	10043995	PASS	0.36003	eas	0.2670859999999996	35	134	0.36003
chr8-072026122-A-C	chr8	72026122	A	C	7515426	PASS	0.35267	eas	0.211469	33	132	0.35267
chr8-072026124-T-C	chr8	72026124	T	C	8262818	PASS	0.36271	eas	0.2669629999999996	35	132	0.36271
chr8-072029728-C-A	chr8	72029728	C	A	1351388	PASS	0.076651	mid	0.05995900000000001	10	134	0.076651
chr8-072029975-G-T	chr8	72029975	G	T	35229678	PASS	0.79057	amr	0.6182920000000002	82	134	0.79057
chr8-072030054-T-A	chr8	72030054	T	A	1839637	PASS	0.095028	mid	0.06036000000000001	10	134	0.095028
chr8-072030112-T-C	chr8	72030112	T	C	5127930	PASS	0.33549	mid	0.25636999999999965	39	134	0.33549
chr8-072033503-G-A	chr8	72033503	G	A	4092651	PASS	0.33963	mid	0.25958099999999984	39	130	0.33963
chr8-072033503-G-C	chr8	72033503	G	C	4092651	PASS	5.457e-5	amr	2.2000000000000003e-5	0	130	5.457e-5
chr8-072034387-TAAA-*	chr8	72034387	TAAA	*	749273	ExcessHet	0	none	1.47e-4	0	104	1.47e-4
chr8-072034387-TAAA-AAAA	chr8	72034387	TAAA	AAAA	749273	ExcessHet	0	none	0.00921699999999998	0	104	0.00921699999999998
chr8-072034387-TAAA-T	chr8	72034387	TAAA	T	749273	ExcessHet	1.03e-6	nfe	3.6999999999999985e-5	0	104	3.6999999999999985e-5
chr8-072034387-TAAA-TA	chr8	72034387	TAAA	TA	749273	ExcessHet	0	none	0.005978	1	104	0.005978
chr8-072034387-TAAA-TAA	chr8	72034387	TAAA	TAA	749273	ExcessHet	0	none	0.25216999999999945	34	104	0.25216999999999945
chr8-072034387-TAAA-TAAAA	chr8	72034387	TAAA	TAAAA	749273	ExcessHet	0	none	0.076979	10	104	0.076979
chr8-072034387-TAAA-TAAAAA	chr8	72034387	TAAA	TAAAAA	749273	ExcessHet	0	none	0.00120399999999999	0	104	0.00120399999999999
chr8-072036353-C-T	chr8	72036353	C	T	2831225	PASS	0.12316	mid	0.092974	14	134	0.12316
chr8-072038161-CTT-*	chr8	72038161	CTT	*	133862	ExcessHet	0	none	3.160000000000005e-4	0	106	3.160000000000005e-4
chr8-072038161-CTT-ATT	chr8	72038161	CTT	ATT	133862	ExcessHet	0	none	0	0	106	1e-6
chr8-072038161-CTT-C	chr8	72038161	CTT	C	133862	ExcessHet	7.86e-6	nfe	6.800000000000003e-4	0	106	6.800000000000003e-4
chr8-072038161-CTT-CT	chr8	72038161	CTT	CT	133862	ExcessHet	0	none	0.076448	7	106	0.076448
chr8-072038161-CTT-CTTT	chr8	72038161	CTT	CTTT	133862	ExcessHet	0	none	0.033305	5	106	0.033305
chr8-072038161-CTT-CTTTT	chr8	72038161	CTT	CTTTT	133862	ExcessHet	0	none	1.6699999999999994e-4	0	106	1.6699999999999994e-4
chr8-072038161-CTT-TTT	chr8	72038161	CTT	TTT	133862	ExcessHet	0	none	9e-6	0	106	9e-6
chr8-072038866-G-A	chr8	72038866	G	A	8052	PASS	3.238e-4	afr	1.6699999999999994e-4	1	134	3.238e-4
chr8-072038883-T-C	chr8	72038883	T	C	57421	PASS	0.0045849	nfe	0.00224	2	134	0.0045849
chr8-072039177-T-G	chr8	72039177	T	G	89291	PASS	0.00568	nfe	0.005493	1	134	0.00568
chr8-072039888-G-GT	chr8	72039888	G	GT	4290423.97	PASS	0.34556	mid	0.26433199999999946	40	134	0.34556
chr8-072039910-C-T	chr8	72039910	C	T	4117116	PASS	0.33964	mid	0.27526499999999937	40	134	0.33964
chr8-072046456-TAAAAAAAAA-*	chr8	72046456	TAAAAAAAAA	*	1474189	ExcessHet	0	none	9e-6	0	118	9e-6
chr8-072046456-TAAAAAAAAA-AAAAAAAAAA	chr8	72046456	TAAAAAAAAA	AAAAAAAAAA	1474189	ExcessHet	0	none	2.09e-4	0	118	2.09e-4
chr8-072046456-TAAAAAAAAA-T	chr8	72046456	TAAAAAAAAA	T	1474189	ExcessHet	3.9813e-4	afr	5.2999999999999994e-5	0	118	3.9813e-4
chr8-072046456-TAAAAAAAAA-TAAAAAA	chr8	72046456	TAAAAAAAAA	TAAAAAA	1474189	ExcessHet	0	none	4.270000000000005e-4	0	118	4.270000000000005e-4
chr8-072046456-TAAAAAAAAA-TAAAAAAA	chr8	72046456	TAAAAAAAAA	TAAAAAAA	1474189	ExcessHet	0	none	0.01513699999999998	1	118	0.01513699999999998
chr8-072046456-TAAAAAAAAA-TAAAAAAAA	chr8	72046456	TAAAAAAAAA	TAAAAAAAA	1474189	ExcessHet	0	none	0.29322699999999957	42	118	0.29322699999999957
chr8-072046456-TAAAAAAAAA-TAAAAAAAAAA	chr8	72046456	TAAAAAAAAA	TAAAAAAAAAA	1474189	ExcessHet	0	none	0.082181	13	118	0.082181
chr8-072046456-TAAAAAAAAA-TAAAAAAAAAAA	chr8	72046456	TAAAAAAAAA	TAAAAAAAAAAA	1474189	ExcessHet	0	none	0.002413	0	118	0.002413
chr8-072046456-TAAAAAAAAA-TAAAAAAAAAAAA	chr8	72046456	TAAAAAAAAA	TAAAAAAAAAAAA	1474189	ExcessHet	0	none	8.9e-5	0	118	8.9e-5
chr8-072046456-TAAAAAAAAA-TAAAAAAAAAAAAAGAAAAAAAAAAAAAAA	chr8	72046456	TAAAAAAAAA	TAAAAAAAAAAAAAGAAAAAAAAAAAAAAA	1474189	ExcessHet	0	none	0	0	118	1e-6
chr8-072046457-A-*	chr8	72046457	A	*	2006	PASS	0	none	0.30771299999999957	44	104	0.30771299999999957
chr8-072046457-A-T	chr8	72046457	A	T	2006	PASS	0.0015936	afr	1.6699999999999994e-4	0	104	0.0015936
chr8-072046545-C-A	chr8	72046545	C	A	511	PASS	0	none	0	1	134	1e-6
chr8-072046564-G-A	chr8	72046564	G	A	699883	PASS	0.065058	nfe	0.04238400000000002	7	134	0.065058
chr8-072046564-G-T	chr8	72046564	G	T	699883	PASS	0	none	9e-6	0	134	9e-6
chr8-072046631-T-*	chr8	72046631	T	*	37542	PASS	0	none	0	0	134	1e-6
chr8-072046631-T-A	chr8	72046631	T	A	37542	PASS	0.013626	eas	0.003018	1	134	0.013626
chr8-072046632-A-T	chr8	72046632	A	T	99173	PASS	0.012854	nfe	0.00844399999999999	3	134	0.012854
chr8-072047148-A-G	chr8	72047148	A	G	111534	PASS	0.008856	nfe	0.004928	2	134	0.008856
chr8-072047300-T-A	chr8	72047300	T	A	3451523	PASS	0.35289	mid	0.2548589999999996	39	134	0.35289
chr8-072050750-G-A	chr8	72050750	G	A	16735019	PASS	0.79136	amr	0.6177780000000002	82	134	0.79136
chr8-072050805-C-T	chr8	72050805	C	T	54343	PASS	0.0045602	nfe	0.00144799999999999	2	134	0.0045602
chr8-072050874-G-A	chr8	72050874	G	A	2500638	PASS	0.13706	afr	0.10182800000000002	16	132	0.13706
chr8-072050900-A-G	chr8	72050900	A	G	2122054	PASS	0.13704	afr	0.10169400000000002	16	132	0.13704
chr8-072050995-C-A	chr8	72050995	C	A	353	PASS	1.382e-5	sas	0	1	130	1.382e-5
chr8-072051017-C-A	chr8	72051017	C	A	156093	PASS	0.016817	nfe	0.01243799999999998	1	130	0.016817
chr8-072051023-T-*	chr8	72051023	T	*	7314982	PASS	0	none	0	0	130	1e-6
chr8-072051023-T-C	chr8	72051023	T	C	7314982	PASS	0.77234	amr	0.6136500000000001	80	130	0.77234
chr8-072052808-T-C	chr8	72052808	T	C	3868394	PASS	0.13913	afr	0.10196800000000002	16	134	0.13913
chr8-072052888-C-T	chr8	72052888	C	T	4199113	PASS	0.21496	mid	0.15763200000000002	24	132	0.21496
chr8-072052948-A-*	chr8	72052948	A	*	996	PASS	0	none	0	0	48	1e-6
chr8-072052948-A-T	chr8	72052948	A	T	996	PASS	4.5968e-4	nfe	0.00127499999999999	0	48	0.00127499999999999
chr8-072052965-CTGTGTGTGTGTG-*	chr8	72052965	CTGTGTGTGTGTG	*	4235189	PASS	0	none	9e-6	0	48	9e-6
chr8-072052965-CTGTGTGTGTGTG-C	chr8	72052965	CTGTGTGTGTGTG	C	4235189	PASS	0	none	0	0	48	1e-6
chr8-072052965-CTGTGTGTGTGTG-CGGTGTGTGTGTGTGTGTGTGTGTGTGTGTGTGTGTG	chr8	72052965	CTGTGTGTGTGTG	CGGTGTGTGTGTGTGTGTGTGTGTGTGTGTGTGTGTG	4235189	PASS	0	none	0	0	48	1e-6
chr8-072052965-CTGTGTGTGTGTG-CTG	chr8	72052965	CTGTGTGTGTGTG	CTG	4235189	PASS	0	none	5.2999999999999994e-5	0	48	5.2999999999999994e-5
chr8-072052965-CTGTGTGTGTGTG-CTGTG	chr8	72052965	CTGTGTGTGTGTG	CTGTG	4235189	PASS	0	none	2.2899999999999996e-4	0	48	2.2899999999999996e-4
chr8-072052965-CTGTGTGTGTGTG-CTGTGTG	chr8	72052965	CTGTGTGTGTGTG	CTGTGTG	4235189	PASS	0	none	0.006871	1	48	0.006871
chr8-072052965-CTGTGTGTGTGTG-CTGTGTGTG	chr8	72052965	CTGTGTGTGTGTG	CTGTGTGTG	4235189	PASS	0	none	0.07445600000000002	8	48	0.07445600000000002
chr8-072052965-CTGTGTGTGTGTG-CTGTGTGTGTG	chr8	72052965	CTGTGTGTGTGTG	CTGTGTGTGTG	4235189	PASS	0	none	0.06724100000000001	3	48	0.06724100000000001
chr8-072052965-CTGTGTGTGTGTG-CTGTGTGTGTGTGTG	chr8	72052965	CTGTGTGTGTGTG	CTGTGTGTGTGTGTG	4235189	PASS	0	none	0.06358200000000001	4	48	0.06358200000000001
chr8-072052965-CTGTGTGTGTGTG-CTGTGTGTGTGTGTGTG	chr8	72052965	CTGTGTGTGTGTG	CTGTGTGTGTGTGTGTG	4235189	PASS	0	none	0.03084000000000001	2	48	0.03084000000000001
chr8-072052965-CTGTGTGTGTGTG-CTGTGTGTGTGTGTGTGTG	chr8	72052965	CTGTGTGTGTGTG	CTGTGTGTGTGTGTGTGTG	4235189	PASS	0	none	0.053604	2	48	0.053604
chr8-072052965-CTGTGTGTGTGTG-CTGTGTGTGTGTGTGTGTGTG	chr8	72052965	CTGTGTGTGTGTG	CTGTGTGTGTGTGTGTGTGTG	4235189	PASS	0	none	0.01149599999999998	0	48	0.01149599999999998
chr8-072052965-CTGTGTGTGTGTG-CTGTGTGTGTGTGTGTGTGTGTG	chr8	72052965	CTGTGTGTGTGTG	CTGTGTGTGTGTGTGTGTGTGTG	4235189	PASS	0	none	0.003112	0	48	0.003112
chr8-072052965-CTGTGTGTGTGTG-CTGTGTGTGTGTGTGTGTGTGTGTG	chr8	72052965	CTGTGTGTGTGTG	CTGTGTGTGTGTGTGTGTGTGTGTG	4235189	PASS	0	none	0.004227	0	48	0.004227
chr8-072052965-CTGTGTGTGTGTG-CTGTGTGTGTGTGTGTGTGTGTGTGTG	chr8	72052965	CTGTGTGTGTGTG	CTGTGTGTGTGTGTGTGTGTGTGTGTG	4235189	PASS	0	none	0.007776	0	48	0.007776
chr8-072052965-CTGTGTGTGTGTG-CTGTGTGTGTGTGTGTGTGTGTGTGTGTG	chr8	72052965	CTGTGTGTGTGTG	CTGTGTGTGTGTGTGTGTGTGTGTGTGTG	4235189	PASS	0	none	0.01118199999999999	1	48	0.01118199999999999
chr8-072052965-CTGTGTGTGTGTG-CTGTGTGTGTGTGTGTGTGTGTGTGTGTGTG	chr8	72052965	CTGTGTGTGTGTG	CTGTGTGTGTGTGTGTGTGTGTGTGTGTGTG	4235189	PASS	0	none	0.01849900000000001	0	48	0.01849900000000001
chr8-072052965-CTGTGTGTGTGTG-CTGTGTGTGTGTGTGTGTGTGTGTGTGTGTGTG	chr8	72052965	CTGTGTGTGTGTG	CTGTGTGTGTGTGTGTGTGTGTGTGTGTGTGTG	4235189	PASS	0	none	0.02633800000000002	1	48	0.02633800000000002
chr8-072052965-CTGTGTGTGTGTG-CTGTGTGTGTGTGTGTGTGTGTGTGTGTGTGTGTG	chr8	72052965	CTGTGTGTGTGTG	CTGTGTGTGTGTGTGTGTGTGTGTGTGTGTGTGTG	4235189	PASS	0	none	0.021952	0	48	0.021952
chr8-072052965-CTGTGTGTGTGTG-CTGTGTGTGTGTGTGTGTGTGTGTGTGTGTGTGTGTG	chr8	72052965	CTGTGTGTGTGTG	CTGTGTGTGTGTGTGTGTGTGTGTGTGTGTGTGTGTG	4235189	PASS	0	none	0.01623700000000001	0	48	0.01623700000000001
chr8-072052965-CTGTGTGTGTGTG-CTGTGTGTGTGTGTGTGTGTGTGTGTGTGTGTGTGTGTG	chr8	72052965	CTGTGTGTGTGTG	CTGTGTGTGTGTGTGTGTGTGTGTGTGTGTGTGTGTGTG	4235189	PASS	0	none	0.007026	0	48	0.007026
chr8-072052965-CTGTGTGTGTGTG-CTGTGTGTGTGTGTGTGTGTGTGTGTGTGTGTGTGTGTGTG	chr8	72052965	CTGTGTGTGTGTG	CTGTGTGTGTGTGTGTGTGTGTGTGTGTGTGTGTGTGTGTG	4235189	PASS	0	none	0.00122599999999999	0	48	0.00122599999999999
chr8-072052965-CTGTGTGTGTGTG-CTGTGTGTGTGTGTGTGTGTGTGTGTGTGTGTGTGTGTGTGTG	chr8	72052965	CTGTGTGTGTGTG	CTGTGTGTGTGTGTGTGTGTGTGTGTGTGTGTGTGTGTGTGTG	4235189	PASS	0	none	6.790000000000002e-4	0	48	6.790000000000002e-4
chr8-072052965-CTGTGTGTGTGTG-CTGTGTGTGTGTGTGTGTGTGTGTGTGTGTGTGTGTGTGTGTGTG	chr8	72052965	CTGTGTGTGTGTG	CTGTGTGTGTGTGTGTGTGTGTGTGTGTGTGTGTGTGTGTGTGTG	4235189	PASS	0	none	2.2899999999999996e-4	0	48	2.2899999999999996e-4
chr8-072052965-CTGTGTGTGTGTG-CTGTGTGTGTGTGTGTGTGTGTGTGTGTGTGTGTGTGTGTGTGTGTG	chr8	72052965	CTGTGTGTGTGTG	CTGTGTGTGTGTGTGTGTGTGTGTGTGTGTGTGTGTGTGTGTGTGTG	4235189	PASS	0	none	3.6999999999999985e-5	0	48	3.6999999999999985e-5
chr8-072052965-CTGTGTGTGTGTG-CTGTGTGTGTGTGTGTGTGTGTGTGTGTGTGTGTGTGTGTGTGTGTGTG	chr8	72052965	CTGTGTGTGTGTG	CTGTGTGTGTGTGTGTGTGTGTGTGTGTGTGTGTGTGTGTGTGTGTGTG	4235189	PASS	0	none	0	0	48	1e-6
chr8-072052965-CTGTGTGTGTGTG-GTGTGTGTGTGTG	chr8	72052965	CTGTGTGTGTGTG	GTGTGTGTGTGTG	4235189	PASS	0	none	1.27e-4	0	48	1.27e-4
chr8-072052971-G-*	chr8	72052971	G	*	79	PASS	0	none	0.01074799999999998	0	78	0.01074799999999998
chr8-072052971-G-C	chr8	72052971	G	C	79	PASS	0	none	0	0	78	1e-6
chr8-072052994-TGAGA-*	chr8	72052994	TGAGA	*	44664	PASS	0	none	0.00139799999999999	0	86	0.00139799999999999
chr8-072052994-TGAGA-AGAGA	chr8	72052994	TGAGA	AGAGA	44664	PASS	0	none	0.005666	0	86	0.005666
chr8-072052994-TGAGA-T	chr8	72052994	TGAGA	T	44664	PASS	0	none	0	0	86	1e-6
chr8-072052994-TGAGA-TGA	chr8	72052994	TGAGA	TGA	44664	PASS	0	none	0.00134899999999999	0	86	0.00134899999999999
chr8-072052994-TGAGA-TGAGAGA	chr8	72052994	TGAGA	TGAGAGA	44664	PASS	0	none	1.27e-4	0	86	1.27e-4
chr8-072052994-TGAGA-TGTGAGAGA	chr8	72052994	TGAGA	TGTGAGAGA	44664	PASS	0	none	3.6999999999999985e-5	0	86	3.6999999999999985e-5
chr8-072052994-TGAGA-TGTGTGTGTGATAGAGAGA	chr8	72052994	TGAGA	TGTGTGTGTGATAGAGAGA	44664	PASS	0	none	0	0	86	1e-6
chr8-072052994-TGAGA-TGTGTGTGTGTGTGTGATAGAGAGA	chr8	72052994	TGAGA	TGTGTGTGTGTGTGTGATAGAGAGA	44664	PASS	0	none	0	0	86	1e-6
chr8-072052994-TGAGA-TGTGTGTGTGTGTGTGTGAGAGA	chr8	72052994	TGAGA	TGTGTGTGTGTGTGTGTGAGAGA	44664	PASS	0	none	0	0	86	1e-6
chr8-072052994-TGAGA-TGTGTGTGTGTGTGTGTGATAGAGAGA	chr8	72052994	TGAGA	TGTGTGTGTGTGTGTGTGATAGAGAGA	44664	PASS	0	none	2.2000000000000003e-5	0	86	2.2000000000000003e-5
chr8-072052994-TGAGA-TGTGTGTGTGTGTGTGTGTGATAGAGAGA	chr8	72052994	TGAGA	TGTGTGTGTGTGTGTGTGTGATAGAGAGA	44664	PASS	0	none	0	0	86	1e-6
chr8-072052994-TGAGA-TGTGTGTGTGTGTGTGTGTGTGATAGAGAGA	chr8	72052994	TGAGA	TGTGTGTGTGTGTGTGTGTGTGATAGAGAGA	44664	PASS	0	none	3.6999999999999985e-5	0	86	3.6999999999999985e-5
chr8-072052994-TGAGA-TGTGTGTGTGTGTGTGTGTGTGATAGATAGAGAGA	chr8	72052994	TGAGA	TGTGTGTGTGTGTGTGTGTGTGATAGATAGAGAGA	44664	PASS	0	none	0	0	86	1e-6
chr8-072052994-TGAGA-TGTGTGTGTGTGTGTGTGTGTGTGAGAGA	chr8	72052994	TGAGA	TGTGTGTGTGTGTGTGTGTGTGTGAGAGA	44664	PASS	0	none	0	0	86	1e-6
chr8-072052994-TGAGA-TGTGTGTGTGTGTGTGTGTGTGTGATAGAGAGA	chr8	72052994	TGAGA	TGTGTGTGTGTGTGTGTGTGTGTGATAGAGAGA	44664	PASS	0	none	9e-6	0	86	9e-6
chr8-072052994-TGAGA-TGTGTGTGTGTGTGTGTGTGTGTGATAGATAGAGAGA	chr8	72052994	TGAGA	TGTGTGTGTGTGTGTGTGTGTGTGATAGATAGAGAGA	44664	PASS	0	none	0	0	86	1e-6
chr8-072052996-A-*	chr8	72052996	A	*	98629	PASS	0	none	0.002736	0	64	0.002736
chr8-072052996-A-T	chr8	72052996	A	T	98629	PASS	0.017846	sas	0.01919300000000001	0	64	0.01919300000000001
chr8-072052997-GAGAT-*	chr8	72052997	GAGAT	*	3834922	PASS	0	none	4.720000000000004e-4	0	62	4.720000000000004e-4
chr8-072052997-GAGAT-G	chr8	72052997	GAGAT	G	3834922	PASS	0	none	0	0	62	1e-6
chr8-072052997-GAGAT-GAGTGTGTGTGTGTGTGTGATAGAT	chr8	72052997	GAGAT	GAGTGTGTGTGTGTGTGTGATAGAT	3834922	PASS	0	none	0	0	62	1e-6
chr8-072052997-GAGAT-GATAGAT	chr8	72052997	GAGAT	GATAGAT	3834922	PASS	0	none	7.260000000000005e-4	0	62	7.260000000000005e-4
chr8-072052997-GAGAT-GATGATAGAT	chr8	72052997	GAGAT	GATGATAGAT	3834922	PASS	0	none	0	0	62	1e-6
chr8-072052997-GAGAT-GTGTGTGCTAGAT	chr8	72052997	GAGAT	GTGTGTGCTAGAT	3834922	PASS	0	none	0	0	62	1e-6
chr8-072052997-GAGAT-GTGTGTGTGATAGAT	chr8	72052997	GAGAT	GTGTGTGTGATAGAT	3834922	PASS	0	none	0	0	62	1e-6
chr8-072052997-GAGAT-GTGTGTGTGTGTGTGTGTGTGTGTGTTTTAGAT	chr8	72052997	GAGAT	GTGTGTGTGTGTGTGTGTGTGTGTGTTTTAGAT	3834922	PASS	0	none	9e-6	0	62	9e-6
chr8-072052997-GAGAT-TAGAT	chr8	72052997	GAGAT	TAGAT	3834922	PASS	0	none	0.339849	25	62	0.339849
chr8-072052998-A-*	chr8	72052998	A	*	31279	PASS	0	none	3.3800000000000046e-4	0	72	3.3800000000000046e-4
chr8-072052998-A-T	chr8	72052998	A	T	31279	PASS	0.013151	afr	0.01119599999999999	0	72	0.013151
chr8-072053005-GAA-*	chr8	72053005	GAA	*	13441	PASS	0	none	0.003088	0	62	0.003088
chr8-072053005-GAA-CAA	chr8	72053005	GAA	CAA	13441	PASS	0	none	0	0	62	1e-6
chr8-072053005-GAA-G	chr8	72053005	GAA	G	13441	PASS	0.0026489	nfe	0.00169099999999999	1	62	0.0026489
chr8-072053005-GAA-GA	chr8	72053005	GAA	GA	13441	PASS	0	none	0	0	62	1e-6
chr8-072053005-GAA-TAA	chr8	72053005	GAA	TAA	13441	PASS	0	none	5.2999999999999994e-5	0	62	5.2999999999999994e-5
chr8-072053006-A-*	chr8	72053006	A	*	1343.97	PASS	0	none	0.004969	1	54	0.004969
chr8-072053006-A-AC	chr8	72053006	A	AC	1343.97	PASS	0	none	9e-6	0	54	9e-6
chr8-072053006-A-AG	chr8	72053006	A	AG	1343.97	PASS	2.6324e-4	nfe	2.5100000000000014e-4	0	54	2.6324e-4
chr8-072053006-A-AT	chr8	72053006	A	AT	1343.97	PASS	0	none	3.6999999999999985e-5	0	54	3.6999999999999985e-5
chr8-072053007-AAGAGAGAGAGAGAGAGAG-*	chr8	72053007	AAGAGAGAGAGAGAGAGAG	*	3010819	PASS	0	none	0.004378	1	22	0.004378
chr8-072053007-AAGAGAGAGAGAGAGAGAG-A	chr8	72053007	AAGAGAGAGAGAGAGAGAG	A	3010819	PASS	5.21e-6	nfe	2.2000000000000003e-5	0	22	2.2000000000000003e-5
chr8-072053007-AAGAGAGAGAGAGAGAGAG-AAAAGAGAGAGAGAGAGAGAGAGAG	chr8	72053007	AAGAGAGAGAGAGAGAGAG	AAAAGAGAGAGAGAGAGAGAGAGAG	3010819	PASS	0	none	0	0	22	1e-6
chr8-072053007-AAGAGAGAGAGAGAGAGAG-AAG	chr8	72053007	AAGAGAGAGAGAGAGAGAG	AAG	3010819	PASS	0	none	2.2000000000000003e-5	0	22	2.2000000000000003e-5
chr8-072053007-AAGAGAGAGAGAGAGAGAG-AAGAG	chr8	72053007	AAGAGAGAGAGAGAGAGAG	AAGAG	3010819	PASS	0	none	3.6999999999999985e-5	0	22	3.6999999999999985e-5
chr8-072053007-AAGAGAGAGAGAGAGAGAG-AAGAGAG	chr8	72053007	AAGAGAGAGAGAGAGAGAG	AAGAGAG	3010819	PASS	0	none	0.002134	1	22	0.002134
chr8-072053007-AAGAGAGAGAGAGAGAGAG-AAGAGAGAG	chr8	72053007	AAGAGAGAGAGAGAGAGAG	AAGAGAGAG	3010819	PASS	0	none	0.01899100000000002	0	22	0.01899100000000002
chr8-072053007-AAGAGAGAGAGAGAGAGAG-AAGAGAGAGAG	chr8	72053007	AAGAGAGAGAGAGAGAGAG	AAGAGAGAGAG	3010819	PASS	0	none	0.115565	7	22	0.115565
chr8-072053007-AAGAGAGAGAGAGAGAGAG-AAGAGAGAGAGAG	chr8	72053007	AAGAGAGAGAGAGAGAGAG	AAGAGAGAGAGAG	3010819	PASS	0	none	0.01922800000000001	0	22	0.01922800000000001
chr8-072053007-AAGAGAGAGAGAGAGAGAG-AAGAGAGAGAGAGAG	chr8	72053007	AAGAGAGAGAGAGAGAGAG	AAGAGAGAGAGAGAG	3010819	PASS	0	none	0.073756	1	22	0.073756
chr8-072053007-AAGAGAGAGAGAGAGAGAG-AAGAGAGAGAGAGAGAG	chr8	72053007	AAGAGAGAGAGAGAGAGAG	AAGAGAGAGAGAGAGAG	3010819	PASS	0	none	0.08041100000000002	0	22	0.08041100000000002
chr8-072053007-AAGAGAGAGAGAGAGAGAG-AAGAGAGAGAGAGAGAGAGAG	chr8	72053007	AAGAGAGAGAGAGAGAGAG	AAGAGAGAGAGAGAGAGAGAG	3010819	PASS	0	none	0.04420800000000002	0	22	0.04420800000000002
chr8-072053007-AAGAGAGAGAGAGAGAGAG-AAGAGAGAGAGAGAGAGAGAGAG	chr8	72053007	AAGAGAGAGAGAGAGAGAG	AAGAGAGAGAGAGAGAGAGAGAG	3010819	PASS	0	none	0.03358300000000002	2	22	0.03358300000000002
chr8-072053007-AAGAGAGAGAGAGAGAGAG-AAGAGAGAGAGAGAGAGAGAGAGAG	chr8	72053007	AAGAGAGAGAGAGAGAGAG	AAGAGAGAGAGAGAGAGAGAGAGAG	3010819	PASS	0	none	0.031436	0	22	0.031436
chr8-072053007-AAGAGAGAGAGAGAGAGAG-AAGAGAGAGAGAGAGAGAGAGAGAGAG	chr8	72053007	AAGAGAGAGAGAGAGAGAG	AAGAGAGAGAGAGAGAGAGAGAGAGAG	3010819	PASS	0	none	0.01282299999999999	0	22	0.01282299999999999
chr8-072053007-AAGAGAGAGAGAGAGAGAG-AAGAGAGAGAGAGAGAGAGAGAGAGAGAG	chr8	72053007	AAGAGAGAGAGAGAGAGAG	AAGAGAGAGAGAGAGAGAGAGAGAGAGAG	3010819	PASS	0	none	0.003413	0	22	0.003413
chr8-072053007-AAGAGAGAGAGAGAGAGAG-AAGAGAGAGAGAGAGAGAGAGAGAGAGAGAG	chr8	72053007	AAGAGAGAGAGAGAGAGAG	AAGAGAGAGAGAGAGAGAGAGAGAGAGAGAG	3010819	PASS	0	none	4.940000000000003e-4	0	22	4.940000000000003e-4
chr8-072053007-AAGAGAGAGAGAGAGAGAG-AAGAGAGAGAGAGAGAGAGAGAGAGAGAGAGAG	chr8	72053007	AAGAGAGAGAGAGAGAGAG	AAGAGAGAGAGAGAGAGAGAGAGAGAGAGAGAG	3010819	PASS	0	none	5.2999999999999994e-5	0	22	5.2999999999999994e-5
chr8-072053007-AAGAGAGAGAGAGAGAGAG-AGAGAGAGAGAGAGAGAGAG	chr8	72053007	AAGAGAGAGAGAGAGAGAG	AGAGAGAGAGAGAGAGAGAG	3010819	PASS	0	none	1.47e-4	0	22	1.47e-4
chr8-072053007-AAGAGAGAGAGAGAGAGAG-AGAGAGAGAGAGAGAGAGAGAG	chr8	72053007	AAGAGAGAGAGAGAGAGAG	AGAGAGAGAGAGAGAGAGAGAG	3010819	PASS	0	none	6.999999999999998e-5	0	22	6.999999999999998e-5
chr8-072053007-AAGAGAGAGAGAGAGAGAG-AGAGAGAGAGAGAGAGAGAGAGAG	chr8	72053007	AAGAGAGAGAGAGAGAGAG	AGAGAGAGAGAGAGAGAGAGAGAG	3010819	PASS	0	none	0	0	22	1e-6
chr8-072053007-AAGAGAGAGAGAGAGAGAG-AGAGAGAGAGAGAGAGAGAGAGAGAG	chr8	72053007	AAGAGAGAGAGAGAGAGAG	AGAGAGAGAGAGAGAGAGAGAGAGAG	3010819	PASS	0	none	9e-6	0	22	9e-6
chr8-072053007-AAGAGAGAGAGAGAGAGAG-AGAGAGAGAGAGAGAGAGAGAGAGAGAG	chr8	72053007	AAGAGAGAGAGAGAGAGAG	AGAGAGAGAGAGAGAGAGAGAGAGAGAG	3010819	PASS	0	none	2.2000000000000003e-5	0	22	2.2000000000000003e-5
chr8-072053007-AAGAGAGAGAGAGAGAGAG-CAGAGAGAGAGAGAGAGAG	chr8	72053007	AAGAGAGAGAGAGAGAGAG	CAGAGAGAGAGAGAGAGAG	3010819	PASS	0	none	2.9400000000000004e-4	0	22	2.9400000000000004e-4
chr8-072053007-AAGAGAGAGAGAGAGAGAG-GAGAGAGAGAGAGAGAGAG	chr8	72053007	AAGAGAGAGAGAGAGAGAG	GAGAGAGAGAGAGAGAGAG	3010819	PASS	0	none	0.004838	0	22	0.004838
chr8-072053007-AAGAGAGAGAGAGAGAGAG-TAGAGAGAGAGAGAGAGAG	chr8	72053007	AAGAGAGAGAGAGAGAGAG	TAGAGAGAGAGAGAGAGAG	3010819	PASS	0	none	0.002283	0	22	0.002283
chr8-072053008-AG-*	chr8	72053008	AG	*	10245.97	PASS	0	none	0.30859999999999965	8	14	0.30859999999999965
chr8-072053008-AG-A	chr8	72053008	AG	A	10245.97	PASS	0.030721	nfe	0.00110499999999999	1	14	0.030721
chr8-072053009-GAGAGA-*	chr8	72053009	GAGAGA	*	11466	PASS	0	none	0.30906499999999965	9	18	0.30906499999999965
chr8-072053009-GAGAGA-AAGAGA	chr8	72053009	GAGAGA	AAGAGA	11466	PASS	0	none	0	0	18	1e-6
chr8-072053009-GAGAGA-G	chr8	72053009	GAGAGA	G	11466	PASS	0	none	0	0	18	1e-6
chr8-072053009-GAGAGA-GAAAGAGA	chr8	72053009	GAGAGA	GAAAGAGA	11466	PASS	0	none	0	0	18	1e-6
chr8-072053009-GAGAGA-TAGAGA	chr8	72053009	GAGAGA	TAGAGA	11466	PASS	0	none	0.00137099999999999	0	18	0.00137099999999999
chr8-072053010-AGAGAGAGAG-*	chr8	72053010	AGAGAGAGAG	*	9631.97	PASS	0	none	0.237698	8	32	0.237698
chr8-072053010-AGAGAGAGAG-A	chr8	72053010	AGAGAGAGAG	A	9631.97	PASS	2.3001e-4	nfe	2.2000000000000003e-5	0	32	2.3001e-4
chr8-072053010-AGAGAGAGAG-AAG	chr8	72053010	AGAGAGAGAG	AAG	9631.97	PASS	0	none	8.680000000000001e-4	1	32	8.680000000000001e-4
chr8-072053010-AGAGAGAGAG-AAGAG	chr8	72053010	AGAGAGAGAG	AAGAG	9631.97	PASS	0	none	0	0	32	1e-6
chr8-072053010-AGAGAGAGAG-AAGAGAGAG	chr8	72053010	AGAGAGAGAG	AAGAGAGAG	9631.97	PASS	0	none	9e-6	0	32	9e-6
chr8-072053011-G-*	chr8	72053011	G	*	4634	PASS	0	none	0.238423	9	40	0.238423
chr8-072053011-G-A	chr8	72053011	G	A	4634	PASS	4.939e-5	sas	1.0799999999999996e-4	0	40	1.0799999999999996e-4
chr8-072053011-G-C	chr8	72053011	G	C	4634	PASS	0	none	0	0	40	1e-6
chr8-072053011-G-T	chr8	72053011	G	T	4634	PASS	8.0271e-4	afr	4.950000000000003e-4	0	40	8.0271e-4
chr8-072053012-AGAG-*	chr8	72053012	AGAG	*	81.97	PASS	0	none	0.172805	9	46	0.172805
chr8-072053012-AGAG-A	chr8	72053012	AGAG	A	81.97	PASS	0	none	1.88e-4	0	46	1.88e-4
chr8-072053012-AGAG-AAG	chr8	72053012	AGAG	AAG	81.97	PASS	0	none	0	0	46	1e-6
chr8-072053013-G-*	chr8	72053013	G	*	16435	PASS	0	none	0.17235	9	58	0.17235
chr8-072053013-G-A	chr8	72053013	G	A	16435	PASS	0.0062257	afr	0.003168	0	58	0.0062257
chr8-072053013-G-C	chr8	72053013	G	C	16435	PASS	0	none	9e-6	0	58	9e-6
chr8-072053013-G-T	chr8	72053013	G	T	16435	PASS	0.0013752	afr	8.9e-5	0	58	0.0013752
chr8-072053015-G-*	chr8	72053015	G	*	6625	PASS	0	none	0.15058500000000002	9	62	0.15058500000000002
chr8-072053015-G-A	chr8	72053015	G	A	6625	PASS	7.4899e-4	afr	0.00122799999999999	0	62	0.00122799999999999
chr8-072053015-G-T	chr8	72053015	G	T	6625	PASS	1.3045e-4	nfe	9e-6	0	62	1.3045e-4
chr8-072053017-GA-*	chr8	72053017	GA	*	896	PASS	0	none	0.033404	4	56	0.033404
chr8-072053017-GA-AA	chr8	72053017	GA	AA	896	PASS	0	none	2.9400000000000004e-4	0	56	2.9400000000000004e-4
chr8-072053017-GA-G	chr8	72053017	GA	G	896	PASS	0	none	0	0	56	1e-6
chr8-072053019-GAGAGAGA-*	chr8	72053019	GAGAGAGA	*	806	VQSRTrancheINDEL95.00to96.00	0	none	0.003367	2	78	0.003367
chr8-072053019-GAGAGAGA-AAGAGAGA	chr8	72053019	GAGAGAGA	AAGAGAGA	806	VQSRTrancheINDEL95.00to96.00	0	none	1.0799999999999996e-4	0	78	1.0799999999999996e-4
chr8-072053019-GAGAGAGA-CAGAGAGA	chr8	72053019	GAGAGAGA	CAGAGAGA	806	VQSRTrancheINDEL95.00to96.00	0	none	0	0	78	1e-6
chr8-072053019-GAGAGAGA-G	chr8	72053019	GAGAGAGA	G	806	VQSRTrancheINDEL95.00to96.00	0	none	0	0	78	1e-6
chr8-072053019-GAGAGAGA-TAGAGAGA	chr8	72053019	GAGAGAGA	TAGAGAGA	806	VQSRTrancheINDEL95.00to96.00	0	none	0	0	78	1e-6
chr8-072053277-CTT-ATT	chr8	72053277	CTT	ATT	354292	PASS	0	none	9e-6	0	2	9e-6
chr8-072053277-CTT-C	chr8	72053277	CTT	C	354292	PASS	2.718e-4	nfe	5.850000000000005e-4	0	2	5.850000000000005e-4
chr8-072053277-CTT-CT	chr8	72053277	CTT	CT	354292	PASS	0	none	0.03923200000000001	0	2	0.03923200000000001
chr8-072053277-CTT-CTTT	chr8	72053277	CTT	CTTT	354292	PASS	0	none	0.09331000000000002	1	2	0.09331000000000002
chr8-072053277-CTT-CTTTT	chr8	72053277	CTT	CTTTT	354292	PASS	0	none	0.002907	0	2	0.002907
chr8-072053277-CTT-CTTTTT	chr8	72053277	CTT	CTTTTT	354292	PASS	0	none	5.2999999999999994e-5	0	2	5.2999999999999994e-5
chr8-072053277-CTT-CTTTTTTTTTT	chr8	72053277	CTT	CTTTTTTTTTT	354292	PASS	0	none	0	0	2	1e-6
chr8-072053277-CTT-TTT	chr8	72053277	CTT	TTT	354292	PASS	0	none	9e-6	0	2	9e-6
chr8-072053486-C-G	chr8	72053486	C	G	2034510	PASS	0	none	0	0	126	1e-6
chr8-072053486-C-T	chr8	72053486	C	T	2034510	PASS	0.19475	mid	0.15128000000000005	23	126	0.19475
chr8-072053738-G-A	chr8	72053738	G	A	11437066	PASS	0.61566	amr	0.3350849999999998	42	134	0.61566
chr8-072053767-G-A	chr8	72053767	G	A	25370828	PASS	0.71833	amr	0.5123160000000005	66	134	0.71833
chr8-072053889-A-G	chr8	72053889	A	G	20699950	PASS	0.71807	amr	0.5122890000000005	66	134	0.71807
chr8-072054242-CTG-C	chr8	72054242	CTG	C	448	PASS	5.07e-6	nfe	0	0	18	5.07e-6
chr8-072054242-CTG-TTG	chr8	72054242	CTG	TTG	448	PASS	0	none	2.2000000000000003e-5	0	18	2.2000000000000003e-5
chr8-072054317-A-G	chr8	72054317	A	G	1446073	PASS	0.65228	amr	0.3261419999999996	0	0	0.65228
chr8-072054317-A-T	chr8	72054317	A	T	1446073	PASS	0	none	0	0	0	1e-6
chr8-072054414-A-G	chr8	72054414	A	G	81388	PASS	0.21775	eas	0.03376600000000002	0	0	0.21775
chr8-072054984-C-A	chr8	72054984	C	A	450728	PASS	0.51524	amr	0.190002	0	0	0.51524
chr8-072055040-T-C	chr8	72055040	T	C	1130	PASS	0.0017435	nfe	2.720000000000003e-4	0	6	0.0017435
chr8-072055112-G-A	chr8	72055112	G	A	25924	PASS	0.036808	afr	0.003137	0	54	0.036808
chr8-072055190-GA-G	chr8	72055190	GA	G	8658621.97	PASS	0.67499	amr	0.47233599999999937	65	132	0.67499
chr8-072055193-CAGAATATT-C	chr8	72055193	CAGAATATT	C	8619569.97	PASS	0.67471	amr	0.4718489999999994	65	132	0.67471
chr8-072055193-CAGAATATT-CTT	chr8	72055193	CAGAATATT	CTT	8619569.97	PASS	0	none	0	0	132	1e-6
chr8-072055248-T-C	chr8	72055248	T	C	49457	PASS	0.048302	afr	0.003677	1	134	0.048302
chr8-072055862-GA-G	chr8	72055862	GA	G	4839133.97	VQSRTrancheINDEL99.00to99.50	0.30657	eas	0.129302	12	134	0.30657
chr8-072056044-T-G	chr8	72056044	T	G	17849623	PASS	0.97251	eas	0.6459310000000007	80	134	0.97251
chr8-072056077-G-C	chr8	72056077	G	C	2119110	PASS	0.2099	mid	0.154194	24	134	0.2099
chr8-072056077-G-T	chr8	72056077	G	T	2119110	PASS	0	none	9e-6	0	134	9e-6
chr8-072056221-C-A	chr8	72056221	C	A	35	PASS	0	none	9e-6	0	38	9e-6
chr8-072056325-T-G	chr8	72056325	T	G	26405	PASS	0.012439	amr	0.005884	0	0	0.012439
chr8-072057028-A-AC	chr8	72057028	A	AC	2431973	PASS	3.1e-7	nfe	9e-6	0	134	9e-6
chr8-072057028-A-C	chr8	72057028	A	C	2431973	PASS	0.28176	eas	0.12518800000000002	18	134	0.28176
chr8-072057093-CA-AA	chr8	72057093	CA	AA	18018	VQSRTrancheINDEL95.00to96.00	0	none	1.0799999999999996e-4	0	128	1.0799999999999996e-4
chr8-072057093-CA-C	chr8	72057093	CA	C	18018	VQSRTrancheINDEL95.00to96.00	5.1077e-4	nfe	0.002615	1	128	0.002615
chr8-072057093-CA-CAA	chr8	72057093	CA	CAA	18018	VQSRTrancheINDEL95.00to96.00	0	none	0.004492	0	128	0.004492
chr8-072057093-CA-CAAA	chr8	72057093	CA	CAAA	18018	VQSRTrancheINDEL95.00to96.00	0	none	9e-6	0	128	9e-6
chr8-072057642-T-*	chr8	72057642	T	*	3694489	PASS	0	none	7.099999999999998e-5	0	134	7.099999999999998e-5
chr8-072057642-T-G	chr8	72057642	T	G	3694489	PASS	0.3077	eas	0.129249	12	134	0.3077
chr8-072059238-C-T	chr8	72059238	C	T	546972	PASS	0.072659	mid	0.05909600000000002	10	130	0.072659
chr8-072059267-T-C	chr8	72059267	T	C	5237058	PASS	0.59007	amr	0.3317709999999997	41	132	0.59007
chr8-072059270-T-G	chr8	72059270	T	G	5345327	PASS	0.59437	amr	0.3316359999999997	41	132	0.59437
chr8-072059292-C-T	chr8	72059292	C	T	4434967	PASS	0.5984	amr	0.33255399999999974	41	132	0.5984
chr8-072059335-C-T	chr8	72059335	C	T	12059399	PASS	0.9729	eas	0.6366180000000006	78	134	0.9729
chr8-072059344-A-*	chr8	72059344	A	*	6768679	PASS	0	none	0	0	134	1e-6
chr8-072059344-A-C	chr8	72059344	A	C	6768679	PASS	0.61911	amr	0.3348149999999998	42	134	0.61911
chr8-072059481-G-T	chr8	72059481	G	T	65048	PASS	0.0089578	nfe	0.004314	1	134	0.0089578
chr8-072059580-T-C	chr8	72059580	T	C	35210	PASS	0.047181	afr	0.0036	1	130	0.047181
chr8-072061496-G-T	chr8	72061496	G	T	779	PASS	1.1474e-4	nfe	9e-6	1	134	1.1474e-4
chr8-072061551-C-A	chr8	72061551	C	A	35946	PASS	0.031223	afr	0.00152199999999999	1	134	0.031223
chr8-072061674-C-T	chr8	72061674	C	T	532321	PASS	0.023908	mid	0.01225599999999998	4	134	0.023908
chr8-072063384-GAA-AAA	chr8	72063384	GAA	AAA	8986944	ExcessHet	0	none	1.6699999999999994e-4	0	114	1.6699999999999994e-4
chr8-072063384-GAA-G	chr8	72063384	GAA	G	8986944	ExcessHet	6.6527e-4	eas	0.002263	0	114	0.002263
chr8-072063384-GAA-GA	chr8	72063384	GAA	GA	8986944	ExcessHet	0	none	0.6305630000000004	69	114	0.6305630000000004
chr8-072063384-GAA-GAAA	chr8	72063384	GAA	GAAA	8986944	ExcessHet	0	none	0.01397899999999998	0	114	0.01397899999999998
chr8-072063384-GAA-GAAAA	chr8	72063384	GAA	GAAAA	8986944	ExcessHet	0	none	5.2999999999999994e-5	0	114	5.2999999999999994e-5
chr8-072063566-T-G	chr8	72063566	T	G	20760965	PASS	0.97412	eas	0.6552440000000002	80	134	0.97412
chr8-072065468-C-T	chr8	72065468	C	T	3406188	PASS	0.30641	eas	0.129195	12	134	0.30641
chr8-072065595-A-T	chr8	72065595	A	T	18476	PASS	0.0013507	amr	4.730000000000004e-4	2	134	0.0013507
chr8-072068986-G-A	chr8	72068986	G	A	5733682	PASS	0.22791	mid	0.16197600000000004	24	134	0.22791
chr8-072069083-G-A	chr8	72069083	G	A	8335207	PASS	0.30697	eas	0.129195	12	134	0.30697
chr8-072069092-A-G	chr8	72069092	A	G	44548468	PASS	0.97415	eas	0.6519140000000001	79	134	0.97415
chr8-072069264-CT-C	chr8	72069264	CT	C	10831683	PASS	0	none	0	0	134	1e-6
chr8-072069264-CT-TT	chr8	72069264	CT	TT	10831683	PASS	0	none	0.29562299999999964	36	134	0.29562299999999964
chr8-072069332-C-T	chr8	72069332	C	T	2751468	PASS	0.30787	eas	0.12906	12	134	0.30787
chr8-072069349-C-T	chr8	72069349	C	T	7219852	PASS	0.60831	amr	0.3469459999999995	42	134	0.60831
chr8-072071806-C-G	chr8	72071806	C	G	6142086	PASS	0.22612	mid	0.16202900000000003	24	134	0.22612
chr8-072075149-A-G	chr8	72075149	A	G	3250302	PASS	3.7489e-4	afr	2.2000000000000003e-5	0	132	3.7489e-4
chr8-072075149-A-T	chr8	72075149	A	T	3250302	PASS	0.39213	eas	0.22034100000000004	31	132	0.39213
chr8-072075403-G-A	chr8	72075403	G	A	8338216	PASS	0.21483	mid	0.16173300000000002	24	134	0.21483
chr8-072075660-G-C	chr8	72075660	G	C	9868282	PASS	0.97284	eas	0.6049240000000008	73	126	0.97284
chr8-072205212-T-G	chr8	72205212	T	G	6356104	PASS	0.25321	afr	0.205494	30	134	0.25321
chr8-072205290-T-G	chr8	72205290	T	G	14717515	PASS	0.45512	mid	0.42690099999999975	55	134	0.45512
chr8-072205507-T-C	chr8	72205507	T	C	1705391	PASS	0.16809	afr	0.09335000000000004	20	134	0.16809
chr8-072208846-AG-A	chr8	72208846	AG	A	1846023.97	PASS	0.45655	nfe	0.2467	0	0	0.45655
chr8-072209149-T-TA	chr8	72209149	T	TA	1497902.97	PASS	0.44323	mid	0.229926	0	0	0.44323
chr8-072226864-T-G	chr8	72226864	T	G	2597874	PASS	6.73e-6	nfe	9e-6	0	134	9e-6
chr8-072226864-T-TGATTAATGG	chr8	72226864	T	TGATTAATGG	2597874	PASS	0.17192	sas	0.12142300000000002	12	134	0.17192
chr8-072226906-A-G	chr8	72226906	A	G	2051091	PASS	0.18049	sas	0.122734	12	132	0.18049
chr8-072227093-T-*	chr8	72227093	T	*	2946085	PASS	0	none	0	0	134	1e-6
chr8-072227093-T-C	chr8	72227093	T	C	2946085	PASS	0.1735	sas	0.115805	10	134	0.1735
chr8-072227119-T-C	chr8	72227119	T	C	18795	PASS	0.008936	afr	7.270000000000004e-4	1	134	0.008936
chr8-072227119-T-G	chr8	72227119	T	G	18795	PASS	3.7e-7	nfe	9e-6	0	134	9e-6
chr8-072227275-T-A	chr8	72227275	T	A	565690	PASS	0.04252	mid	0.036173	7	130	0.04252
chr8-072229942-A-G	chr8	72229942	A	G	90164	PASS	0.0076916	nfe	0.00439	2	134	0.0076916
chr8-072230043-T-G	chr8	72230043	T	G	3711223	PASS	0.17403	sas	0.11645000000000004	10	134	0.17403
chr8-072230147-C-T	chr8	72230147	C	T	21920546	PASS	0.43502999999999997	nfe	0.3907549999999999	50	134	0.43502999999999997
chr8-072230491-CA-C	chr8	72230491	CA	C	5713303.97	VQSRTrancheINDEL99.00to99.50	0.32471	eas	0.170271	22	134	0.32471
chr8-072237966-A-T	chr8	72237966	A	T	1577604	PASS	0.43531	nfe	0.287646	27	74	0.43531
chr8-072238256-G-*	chr8	72238256	G	*	1199131	PASS	0	none	9e-6	0	78	9e-6
chr8-072238256-G-A	chr8	72238256	G	A	1199131	PASS	0.36577	afr	0.224838	27	78	0.36577
chr8-072238546-G-A	chr8	72238546	G	A	247139	PASS	0.1655	sas	0.06403300000000002	0	0	0.1655
chr8-072238595-T-C	chr8	72238595	T	C	195210	PASS	0.27701	afr	0.071263	0	0	0.27701
chr8-072244741-C-A	chr8	72244741	C	A	8338210	PASS	1.7512e-4	nfe	3.6999999999999985e-5	0	96	1.7512e-4
chr8-072244741-C-T	chr8	72244741	C	T	8338210	PASS	0.76351	mid	0.5320580000000006	72	96	0.76351
chr8-072244896-C-G	chr8	72244896	C	G	1248762	PASS	3.91e-6	nfe	0	0	128	3.91e-6
chr8-072244896-C-T	chr8	72244896	C	T	1248762	PASS	0.082138	nfe	0.045337	9	128	0.082138
chr8-072251613-G-A	chr8	72251613	G	A	498723	PASS	0.0010381	sas	9e-6	0	134	0.0010381
chr8-072251613-G-C	chr8	72251613	G	C	498723	PASS	0.039232	nfe	0.03450100000000001	3	134	0.039232
chr8-072251682-T-G	chr8	72251682	T	G	2205823	PASS	0.37351	afr	0.19145	31	134	0.37351
chr8-072429808-G-A	chr8	72429808	G	A	1379	PASS	3.932e-5	nfe	9e-6	1	134	3.932e-5
chr8-072430015-T-C	chr8	72430015	T	C	24725	PASS	0.0096086	nfe	0.004007	1	132	0.0096086
chr8-072470750-T-C	chr8	72470750	T	C	72272	PASS	0.66178	nfe	0.047706	0	0	0.66178
chr8-072567710-G-C	chr8	72567710	G	C	5569	PASS	8.3001e-4	nfe	2.09e-4	2	134	8.3001e-4
chr8-072567710-G-T	chr8	72567710	G	T	5569	PASS	0	none	9e-6	0	134	9e-6
chr8-072567905-C-G	chr8	72567905	C	G	1342851	PASS	0.085611	sas	0.03059300000000002	1	134	0.085611
chr8-072619247-C-T	chr8	72619247	C	T	2008672	PASS	0.22832	sas	0.17495800000000003	25	134	0.22832
chr8-072619458-T-C	chr8	72619458	T	C	767090	PASS	0.20649	sas	0.151817	20	106	0.20649
chr8-072619531-ATTTT-A	chr8	72619531	ATTTT	A	248502	PASS	0	none	0	0	52	1e-6
chr8-072619531-ATTTT-AT	chr8	72619531	ATTTT	AT	248502	PASS	0	none	1.88e-4	1	52	1.88e-4
chr8-072619531-ATTTT-ATT	chr8	72619531	ATTTT	ATT	248502	PASS	0	none	0.003821	1	52	0.003821
chr8-072619531-ATTTT-ATTT	chr8	72619531	ATTTT	ATTT	248502	PASS	0	none	0.05113000000000001	7	52	0.05113000000000001
chr8-072619531-ATTTT-ATTTTT	chr8	72619531	ATTTT	ATTTTT	248502	PASS	0	none	0.04468500000000001	7	52	0.04468500000000001
chr8-072619531-ATTTT-ATTTTTT	chr8	72619531	ATTTT	ATTTTTT	248502	PASS	0	none	0.03041900000000002	7	52	0.03041900000000002
chr8-072619531-ATTTT-ATTTTTTT	chr8	72619531	ATTTT	ATTTTTTT	248502	PASS	0	none	0.002534	1	52	0.002534
chr8-072619531-ATTTT-ATTTTTTTT	chr8	72619531	ATTTT	ATTTTTTTT	248502	PASS	0	none	1.47e-4	0	52	1.47e-4
chr8-072619531-ATTTT-CTTTT	chr8	72619531	ATTTT	CTTTT	248502	PASS	0	none	0	0	52	1e-6
chr8-072619531-ATTTT-TTTTT	chr8	72619531	ATTTT	TTTTT	248502	PASS	0	none	4.04e-4	0	52	4.04e-4
chr8-072619532-T-*	chr8	72619532	T	*	68	PASS	0	none	0.05563	9	30	0.05563
chr8-072619532-T-A	chr8	72619532	T	A	68	PASS	0	none	0	0	30	1e-6
chr8-072660978-G-C	chr8	72660978	G	C	1840	PASS	0	none	0.00115199999999999	0	0	0.00115199999999999
chr8-072935904-A-T	chr8	72935904	A	T	3100445	PASS	0.77678	eas	0.09756500000000004	5	134	0.77678
chr8-072937418-A-G	chr8	72937418	A	G	481349	PASS	0.029541	sas	0.00588	1	134	0.029541
chr8-072937533-A-C	chr8	72937533	A	C	1061345	PASS	0.027328	mid	0.01435499999999999	4	134	0.027328
chr8-072937923-G-A	chr8	72937923	G	A	687125	PASS	0.02222	nfe	0.01427599999999999	4	134	0.02222
chr8-072937968-G-A	chr8	72937968	G	A	16367601	PASS	0.42659	nfe	0.3509719999999996	66	134	0.42659
chr8-072938417-G-A	chr8	72938417	G	A	151549	PASS	0.054912	nfe	0.03516000000000002	6	72	0.054912
chr8-073009048-CGAGGAGGAGGAG-C	chr8	73009048	CGAGGAGGAGGAG	C	1505830.97	ExcessHet	7.58e-6	amr	0	0	134	7.58e-6
chr8-073009048-CGAGGAGGAGGAG-CGAG	chr8	73009048	CGAGGAGGAGGAG	CGAG	1505830.97	ExcessHet	0	none	0	0	134	1e-6
chr8-073009048-CGAGGAGGAGGAG-CGAGGAG	chr8	73009048	CGAGGAGGAGGAG	CGAGGAG	1505830.97	ExcessHet	0	none	3.820000000000003e-4	0	134	3.820000000000003e-4
chr8-073009048-CGAGGAGGAGGAG-CGAGGAGGAG	chr8	73009048	CGAGGAGGAGGAG	CGAGGAGGAG	1505830.97	ExcessHet	0	none	0.17811100000000002	14	134	0.17811100000000002
chr8-073009048-CGAGGAGGAGGAG-CGAGGAGGAGGAGGAG	chr8	73009048	CGAGGAGGAGGAG	CGAGGAGGAGGAGGAG	1505830.97	ExcessHet	0	none	0.00539	0	134	0.00539
chr8-073009048-CGAGGAGGAGGAG-CGAGGAGGAGGAGGAGGAG	chr8	73009048	CGAGGAGGAGGAG	CGAGGAGGAGGAGGAGGAG	1505830.97	ExcessHet	0	none	0.00120499999999999	0	134	0.00120499999999999
chr8-073009048-CGAGGAGGAGGAG-CGAGGAGGAGGAGGAGGAGGAG	chr8	73009048	CGAGGAGGAGGAG	CGAGGAGGAGGAGGAGGAGGAG	1505830.97	ExcessHet	0	none	1.27e-4	0	134	1.27e-4
chr8-073009299-G-A	chr8	73009299	G	A	26769769	PASS	0	none	0	0	134	1e-6
chr8-073009299-G-GAAGGTCGGGAGA	chr8	73009299	G	GAAGGTCGGGAGA	26769769	PASS	0	none	0	0	134	1e-6
chr8-073009299-G-GGAGGTAGGGAGA	chr8	73009299	G	GGAGGTAGGGAGA	26769769	PASS	0	none	0	0	134	1e-6
chr8-073009299-G-GGAGGTCGGGAGA	chr8	73009299	G	GGAGGTCGGGAGA	26769769	PASS	0.99102	eas	0.9722750000000004	133	134	0.99102
chr8-073009299-G-GTCGGGAGA	chr8	73009299	G	GTCGGGAGA	26769769	PASS	4.98e-6	sas	0	0	134	4.98e-6
chr8-073009522-C-G	chr8	73009522	C	G	148401	PASS	0.039946	sas	0.02788900000000001	3	104	0.039946
chr8-073011141-A-AAC	chr8	73011141	A	AAC	121731.97	PASS	0.2613	nfe	0.06094	0	0	0.2613
chr8-073011143-G-A	chr8	73011143	G	A	122037	PASS	0.2613	nfe	0.060993	0	0	0.2613
chr8-073011143-G-C	chr8	73011143	G	C	122037	PASS	0	none	2.2000000000000003e-5	0	0	2.2000000000000003e-5
chr8-073011821-ATT-A	chr8	73011821	ATT	A	26443.97	PASS	0	none	8.9e-5	0	0	8.9e-5
chr8-073011821-ATT-AT	chr8	73011821	ATT	AT	26443.97	PASS	0	none	0.021949	0	0	0.021949
chr8-073011821-ATT-ATTT	chr8	73011821	ATT	ATTT	26443.97	PASS	0	none	2.2000000000000003e-5	0	0	2.2000000000000003e-5
chr8-073012465-C-G	chr8	73012465	C	G	573223	PASS	0.64201	nfe	0.238662	0	0	0.64201
chr8-073013736-CTT-ATT	chr8	73013736	CTT	ATT	40672	VQSRTrancheINDEL95.00to96.00	0	none	0	0	128	1e-6
chr8-073013736-CTT-C	chr8	73013736	CTT	C	40672	VQSRTrancheINDEL95.00to96.00	0	none	9e-6	0	128	9e-6
chr8-073013736-CTT-CT	chr8	73013736	CTT	CT	40672	VQSRTrancheINDEL95.00to96.00	0	none	0.005544	0	128	0.005544
chr8-073013736-CTT-CTTT	chr8	73013736	CTT	CTTT	40672	VQSRTrancheINDEL95.00to96.00	0	none	0.01013499999999999	0	128	0.01013499999999999
chr8-073013736-CTT-CTTTT	chr8	73013736	CTT	CTTTT	40672	VQSRTrancheINDEL95.00to96.00	0	none	2.2000000000000003e-5	0	128	2.2000000000000003e-5
chr8-073013736-CTT-CTTTTTTT	chr8	73013736	CTT	CTTTTTTT	40672	VQSRTrancheINDEL95.00to96.00	0	none	0	0	128	1e-6
chr8-073014001-T-G	chr8	73014001	T	G	13371102	PASS	0.74541	afr	0.6798820000000008	91	134	0.74541
chr8-073014090-A-C	chr8	73014090	A	C	270744	PASS	0.034432	sas	0.02266400000000001	1	134	0.034432
chr8-073014090-A-G	chr8	73014090	A	G	270744	PASS	9.253e-5	nfe	9e-6	0	134	9.253e-5
chr8-073014120-GGTGTGT-*	chr8	73014120	GGTGTGT	*	250877.97	ExcessHet	0	none	0	0	126	1e-6
chr8-073014120-GGTGTGT-G	chr8	73014120	GGTGTGT	G	250877.97	ExcessHet	0	none	9e-6	0	126	9e-6
chr8-073014120-GGTGTGT-GGT	chr8	73014120	GGTGTGT	GGT	250877.97	ExcessHet	0	none	0.002765	0	126	0.002765
chr8-073014120-GGTGTGT-GGTGT	chr8	73014120	GGTGTGT	GGTGT	250877.97	ExcessHet	0	none	0.09032500000000002	20	126	0.09032500000000002
chr8-073014120-GGTGTGT-GGTGTGTGT	chr8	73014120	GGTGTGT	GGTGTGTGT	250877.97	ExcessHet	0	none	0.00105999999999999	0	126	0.00105999999999999
chr8-073014120-GGTGTGT-GGTGTGTGTGT	chr8	73014120	GGTGTGT	GGTGTGTGTGT	250877.97	ExcessHet	0	none	0	0	126	1e-6
chr8-073014120-GGTGTGT-GTGTGTGTGT	chr8	73014120	GGTGTGT	GTGTGTGTGT	250877.97	ExcessHet	0	none	0	0	126	1e-6
chr8-073014121-G-*	chr8	73014121	G	*	541	PASS	0	none	0.09348000000000002	20	90	0.09348000000000002
chr8-073014121-G-A	chr8	73014121	G	A	541	PASS	6.77e-6	nfe	9e-6	0	90	9e-6
chr8-073014122-T-*	chr8	73014122	T	*	112	PASS	0	none	0.09348500000000004	20	92	0.09348500000000004
chr8-073014122-T-G	chr8	73014122	T	G	112	PASS	0	none	0	0	92	1e-6
chr8-073014122-T-TG	chr8	73014122	T	TG	112	PASS	7.114e-5	eas	9e-6	0	92	7.114e-5
chr8-073014123-G-*	chr8	73014123	G	*	180	PASS	0	none	0.002815	0	120	0.002815
chr8-073014123-G-A	chr8	73014123	G	A	180	PASS	4.681e-5	sas	0	0	120	4.681e-5
chr8-073014124-T-*	chr8	73014124	T	*	346	PASS	0	none	0.002815	0	118	0.002815
chr8-073014124-T-G	chr8	73014124	T	G	346	PASS	3.01e-6	nfe	0	0	118	3.01e-6
chr8-073025001-A-C	chr8	73025001	A	C	6247	PASS	3.6265e-4	afr	3.3800000000000046e-4	1	134	3.6265e-4
chr8-073025001-A-G	chr8	73025001	A	G	6247	PASS	1.3e-5	afr	2.2000000000000003e-5	0	134	2.2000000000000003e-5
chr8-073030122-A-C	chr8	73030122	A	C	500777	PASS	0.14438	mid	0.093238	19	132	0.14438
chr8-073030477-C-A	chr8	73030477	C	A	1689411	PASS	8.597e-5	amr	1.27e-4	0	122	1.27e-4
chr8-073030477-C-T	chr8	73030477	C	T	1689411	PASS	0.23634	mid	0.207826	24	122	0.23634
chr8-073030493-G-T	chr8	73030493	G	T	280	VQSRTrancheSNP99.80to99.90	1.559e-5	nfe	2.7300000000000035e-4	0	124	2.7300000000000035e-4
chr8-073030522-C-A	chr8	73030522	C	A	1052	PASS	4.5355e-4	eas	0.00101099999999999	1	104	0.00101099999999999
chr8-073030587-G-C	chr8	73030587	G	C	56059	PASS	0.081506	afr	0.006576	1	132	0.081506
chr8-073030665-G-A	chr8	73030665	G	A	946	PASS	0.0039499	afr	5.2999999999999994e-5	1	116	0.0039499
chr8-073030882-G-A	chr8	73030882	G	A	2019	PASS	0	none	7.010000000000006e-4	0	0	7.010000000000006e-4
chr8-073031829-C-A	chr8	73031829	C	A	138498	PASS	0	none	0	0	126	1e-6
chr8-073031829-C-T	chr8	73031829	C	T	138498	PASS	0.043411	nfe	0.027269	2	126	0.043411
chr8-073032224-C-T	chr8	73032224	C	T	8162	PASS	0.016992	afr	6.340000000000003e-4	1	130	0.016992
chr8-073038836-CT-AT	chr8	73038836	CT	AT	3629	PASS	0	none	9e-6	0	104	9e-6
chr8-073038836-CT-C	chr8	73038836	CT	C	3629	PASS	0.0010975	eas	7.730000000000004e-4	2	104	0.0010975
chr8-073038836-CT-CTT	chr8	73038836	CT	CTT	3629	PASS	0	none	0.00142299999999999	0	104	0.00142299999999999
chr8-073038836-CT-TT	chr8	73038836	CT	TT	3629	PASS	0	none	0	0	104	1e-6
chr8-073038992-G-A	chr8	73038992	G	A	6399653	PASS	0.69769	mid	0.6151250000000001	86	134	0.69769
chr8-073039039-T-G	chr8	73039039	T	G	7066563	PASS	0.70035	mid	0.6266830000000003	86	134	0.70035
chr8-073045915-T-C	chr8	73045915	T	C	239342	PASS	0.1401	afr	0.01509099999999998	1	134	0.1401
chr8-073046129-G-A	chr8	73046129	G	A	4494	VQSRTrancheSNP99.80to99.90	8.146e-4	nfe	2.09e-4	1	134	8.146e-4
chr8-073046422-GAA-*	chr8	73046422	GAA	*	78019	VQSRTrancheINDEL95.00to96.00	0	none	1.6699999999999994e-4	0	50	1.6699999999999994e-4
chr8-073046422-GAA-AAA	chr8	73046422	GAA	AAA	78019	VQSRTrancheINDEL95.00to96.00	0	none	0.00171499999999999	0	50	0.00171499999999999
chr8-073046422-GAA-CAA	chr8	73046422	GAA	CAA	78019	VQSRTrancheINDEL95.00to96.00	0	none	0	0	50	1e-6
chr8-073046422-GAA-G	chr8	73046422	GAA	G	78019	VQSRTrancheINDEL95.00to96.00	3.1166e-4	nfe	1.0799999999999996e-4	0	50	3.1166e-4
chr8-073046422-GAA-GA	chr8	73046422	GAA	GA	78019	VQSRTrancheINDEL95.00to96.00	0	none	0.02010700000000002	6	50	0.02010700000000002
chr8-073046422-GAA-GAAA	chr8	73046422	GAA	GAAA	78019	VQSRTrancheINDEL95.00to96.00	0	none	0.02933100000000001	3	50	0.02933100000000001
chr8-073046422-GAA-GAAAA	chr8	73046422	GAA	GAAAA	78019	VQSRTrancheINDEL95.00to96.00	0	none	5.170000000000003e-4	0	50	5.170000000000003e-4
chr8-073046422-GAA-GAAAAA	chr8	73046422	GAA	GAAAAA	78019	VQSRTrancheINDEL95.00to96.00	0	none	0	0	50	1e-6
chr8-073046422-GAA-GAAAAAAAA	chr8	73046422	GAA	GAAAAAAAA	78019	VQSRTrancheINDEL95.00to96.00	0	none	0	0	50	1e-6
chr8-073046422-GAA-TAA	chr8	73046422	GAA	TAA	78019	VQSRTrancheINDEL95.00to96.00	0	none	9e-6	0	50	9e-6
chr8-073046483-G-A	chr8	73046483	G	A	520902	PASS	0.41022	nfe	0.203088	2	6	0.41022
chr8-073046526-C-A	chr8	73046526	C	A	2587	PASS	0.01010299999999999	nfe	8.420000000000002e-4	0	0	0.01010299999999999
chr8-073046746-G-A	chr8	73046746	G	A	12655	PASS	0	none	0.00817999999999999	0	0	0.00817999999999999
chr8-073052840-C-A	chr8	73052840	C	A	50	PASS	0	none	2.2000000000000003e-5	0	0	2.2000000000000003e-5
chr8-073052841-A-G	chr8	73052841	A	G	158	PASS	0	none	8.9e-5	0	0	8.9e-5
chr8-073052852-C-A	chr8	73052852	C	A	113	PASS	0	none	9e-6	0	0	9e-6
chr8-073052852-C-T	chr8	73052852	C	T	113	PASS	0	none	5.2999999999999994e-5	0	0	5.2999999999999994e-5
chr8-073065765-T-C	chr8	73065765	T	C	54928	PASS	0.13663	nfe	0.041885	0	0	0.13663
chr8-073066888-AAT-A	chr8	73066888	AAT	A	39835.97	PASS	0.052988	nfe	0.01482599999999998	0	0	0.052988
chr8-073067034-T-A	chr8	73067034	T	A	1276	PASS	4.505e-5	nfe	5.2999999999999994e-5	0	18	5.2999999999999994e-5
chr8-073067589-CTATA-ATATA	chr8	73067589	CTATA	ATATA	74721	PASS	0	none	6.080000000000004e-4	0	4	6.080000000000004e-4
chr8-073067589-CTATA-C	chr8	73067589	CTATA	C	74721	PASS	6.229e-5	nfe	5.39e-4	0	4	5.39e-4
chr8-073067589-CTATA-CCATATATATA	chr8	73067589	CTATA	CCATATATATA	74721	PASS	0	none	0	0	4	1e-6
chr8-073067589-CTATA-CTA	chr8	73067589	CTATA	CTA	74721	PASS	0	none	0.003335	0	4	0.003335
chr8-073067589-CTATA-CTATATA	chr8	73067589	CTATA	CTATATA	74721	PASS	0	none	0.00792199999999998	1	4	0.00792199999999998
chr8-073067589-CTATA-CTATATATA	chr8	73067589	CTATA	CTATATATA	74721	PASS	0	none	2.93e-4	0	4	2.93e-4
chr8-073067589-CTATA-CTATATATATA	chr8	73067589	CTATA	CTATATATATA	74721	PASS	0	none	5.2999999999999994e-5	0	4	5.2999999999999994e-5
chr8-073067589-CTATA-CTATATATATAGATATATATA	chr8	73067589	CTATA	CTATATATATAGATATATATA	74721	PASS	0	none	0	0	4	1e-6
chr8-073067589-CTATA-CTATATATATATA	chr8	73067589	CTATA	CTATATATATATA	74721	PASS	0	none	2.2899999999999996e-4	0	4	2.2899999999999996e-4
chr8-073067589-CTATA-CTATATATATATATA	chr8	73067589	CTATA	CTATATATATATATA	74721	PASS	0	none	0.00124899999999999	0	4	0.00124899999999999
chr8-073067589-CTATA-CTATATATATATATATA	chr8	73067589	CTATA	CTATATATATATATATA	74721	PASS	0	none	0.003385	0	4	0.003385
chr8-073067589-CTATA-CTATATATATATATATATA	chr8	73067589	CTATA	CTATATATATATATATATA	74721	PASS	0	none	0.01268299999999999	0	4	0.01268299999999999
chr8-073067589-CTATA-CTATATATATATATATATATA	chr8	73067589	CTATA	CTATATATATATATATATATA	74721	PASS	0	none	0.005064	0	4	0.005064
chr8-073067589-CTATA-CTATATATATATATATATATATA	chr8	73067589	CTATA	CTATATATATATATATATATATA	74721	PASS	0	none	0.00185999999999999	0	4	0.00185999999999999
chr8-073067589-CTATA-CTATATATATATATATATATATATA	chr8	73067589	CTATA	CTATATATATATATATATATATATA	74721	PASS	0	none	4.03e-4	0	4	4.03e-4
chr8-073067589-CTATA-CTATATATATATATATATATATATATA	chr8	73067589	CTATA	CTATATATATATATATATATATATATA	74721	PASS	0	none	1.6699999999999994e-4	0	4	1.6699999999999994e-4
chr8-073067589-CTATA-CTATATATATATATATATATATATATATATA	chr8	73067589	CTATA	CTATATATATATATATATATATATATATATA	74721	PASS	0	none	0	0	4	1e-6
chr8-073067589-CTATA-CTCTATATATATATATATATATA	chr8	73067589	CTATA	CTCTATATATATATATATATATA	74721	PASS	0	none	0	0	4	1e-6
chr8-073067589-CTATA-TTATA	chr8	73067589	CTATA	TTATA	74721	PASS	0	none	0	0	4	1e-6
chr8-073067590-T-*	chr8	73067590	T	*	384	PASS	0	none	0.004044	0	4	0.004044
chr8-073067590-T-C	chr8	73067590	T	C	384	PASS	0	none	5.2999999999999994e-5	0	4	5.2999999999999994e-5
chr8-073067607-AGT-*	chr8	73067607	AGT	*	32241.97	PASS	0	none	0	0	8	1e-6
chr8-073067607-AGT-A	chr8	73067607	AGT	A	32241.97	PASS	4.172e-5	nfe	3.590000000000004e-4	0	8	3.590000000000004e-4
chr8-073067607-AGT-AT	chr8	73067607	AGT	AT	32241.97	PASS	0	none	0.03101800000000001	0	8	0.03101800000000001
chr8-073067608-GTT-*	chr8	73067608	GTT	*	38359	PASS	0	none	0.03081500000000001	0	2	0.03081500000000001
chr8-073067608-GTT-G	chr8	73067608	GTT	G	38359	PASS	1.876e-4	nfe	1.27e-4	0	2	1.876e-4
chr8-073067608-GTT-GATT	chr8	73067608	GTT	GATT	38359	PASS	0	none	0	0	2	1e-6
chr8-073067608-GTT-GT	chr8	73067608	GTT	GT	38359	PASS	0	none	0.00997499999999998	0	2	0.00997499999999998
chr8-073067608-GTT-GTTT	chr8	73067608	GTT	GTTT	38359	PASS	0	none	0.009741	0	2	0.009741
chr8-073067608-GTT-GTTTT	chr8	73067608	GTT	GTTTT	38359	PASS	0	none	3.810000000000003e-4	0	2	3.810000000000003e-4
chr8-073067608-GTT-GTTTTT	chr8	73067608	GTT	GTTTTT	38359	PASS	0	none	9e-6	0	2	9e-6
chr8-073067608-GTT-TTT	chr8	73067608	GTT	TTT	38359	PASS	0	none	0.007511	0	2	0.007511
chr8-073067609-T-*	chr8	73067609	T	*	52047	PASS	0	none	0.01046999999999999	0	0	0.01046999999999999
chr8-073067609-T-A	chr8	73067609	T	A	52047	PASS	2.6298e-4	nfe	0.007459	0	0	0.007459
chr8-073067609-T-TAG	chr8	73067609	T	TAG	52047	PASS	0	none	1.0799999999999996e-4	0	0	1.0799999999999996e-4
chr8-073067609-T-TATATAG	chr8	73067609	T	TATATAG	52047	PASS	0	none	2.2000000000000003e-5	0	0	2.2000000000000003e-5
chr8-073067609-T-TATATATAG	chr8	73067609	T	TATATATAG	52047	PASS	0	none	3.6999999999999985e-5	0	0	3.6999999999999985e-5
chr8-073067609-T-TATATATATAG	chr8	73067609	T	TATATATATAG	52047	PASS	0	none	4.260000000000005e-4	0	0	4.260000000000005e-4
chr8-073067609-T-TATATATATATAG	chr8	73067609	T	TATATATATATAG	52047	PASS	0.0015136	nfe	0.002009	0	0	0.002009
chr8-073067609-T-TATATATATATATAG	chr8	73067609	T	TATATATATATATAG	52047	PASS	0.014966	nfe	0.01803700000000002	0	0	0.01803700000000002
chr8-073067609-T-TATATATATATATATAG	chr8	73067609	T	TATATATATATATATAG	52047	PASS	0.0019936	nfe	0.005604	0	0	0.005604
chr8-073067609-T-TATATATATATATATATAG	chr8	73067609	T	TATATATATATATATATAG	52047	PASS	4.4021e-4	nfe	0.002009	0	0	0.002009
chr8-073067609-T-TATATATATATATATATATAG	chr8	73067609	T	TATATATATATATATATATAG	52047	PASS	0	none	5.850000000000005e-4	0	0	5.850000000000005e-4
chr8-073067609-T-TATATATATATATATATATATAG	chr8	73067609	T	TATATATATATATATATATATAG	52047	PASS	0	none	5.2999999999999994e-5	0	0	5.2999999999999994e-5
chr8-073067609-T-TATATATATATATATATATATATATATAG	chr8	73067609	T	TATATATATATATATATATATATATATAG	52047	PASS	0	none	2.2000000000000003e-5	0	0	2.2000000000000003e-5
chr8-073067609-T-TATATATATATATATATATATTTAG	chr8	73067609	T	TATATATATATATATATATATTTAG	52047	PASS	0	none	9e-6	0	0	9e-6
chr8-073069793-T-C	chr8	73069793	T	C	54166	PASS	0.010094	sas	0.00174299999999999	1	134	0.010094
chr8-073069926-A-C	chr8	73069926	A	C	18521382	PASS	0	none	0	0	134	1e-6
chr8-073069926-A-G	chr8	73069926	A	G	18521382	PASS	0.73411	afr	0.68083	91	134	0.73411
chr8-073071753-TAAAA-GAAAA	chr8	73071753	TAAAA	GAAAA	12411645	ExcessHet	0	none	0	0	132	1e-6
chr8-073071753-TAAAA-T	chr8	73071753	TAAAA	T	12411645	ExcessHet	6.131e-5	nfe	0	0	132	6.131e-5
chr8-073071753-TAAAA-TA	chr8	73071753	TAAAA	TA	12411645	ExcessHet	0	none	3.160000000000005e-4	0	132	3.160000000000005e-4
chr8-073071753-TAAAA-TAA	chr8	73071753	TAAAA	TAA	12411645	ExcessHet	0	none	0.40554699999999944	59	132	0.40554699999999944
chr8-073071753-TAAAA-TAAA	chr8	73071753	TAAAA	TAAA	12411645	ExcessHet	0	none	0.05530300000000001	9	132	0.05530300000000001
chr8-073071753-TAAAA-TAAAAA	chr8	73071753	TAAAA	TAAAAA	12411645	ExcessHet	0	none	0.20642700000000003	26	132	0.20642700000000003
chr8-073071753-TAAAA-TAAAAAA	chr8	73071753	TAAAA	TAAAAAA	12411645	ExcessHet	0	none	0.01846200000000001	1	132	0.01846200000000001
chr8-073071753-TAAAA-TAAAAAAA	chr8	73071753	TAAAA	TAAAAAAA	12411645	ExcessHet	0	none	9.640000000000004e-4	0	132	9.640000000000004e-4
chr8-073071753-TAAAA-TAAAAAAAA	chr8	73071753	TAAAA	TAAAAAAAA	12411645	ExcessHet	0	none	9e-6	0	132	9e-6
chr8-073071753-TAAAA-TAAAAAAAAA	chr8	73071753	TAAAA	TAAAAAAAAA	12411645	ExcessHet	0	none	9e-6	0	132	9e-6
chr8-073071753-TAAAA-TTAAAAA	chr8	73071753	TAAAA	TTAAAAA	12411645	ExcessHet	0	none	0	0	132	1e-6
chr8-073071754-A-*	chr8	73071754	A	*	3553	PASS	0	none	0.4564219999999994	69	118	0.4564219999999994
chr8-073071754-A-T	chr8	73071754	A	T	3553	PASS	0.0021806	afr	1.88e-4	0	118	0.0021806
chr8-073071755-A-*	chr8	73071755	A	*	43546	PASS	0	none	0.4097729999999995	61	128	0.4097729999999995
chr8-073071755-A-T	chr8	73071755	A	T	43546	PASS	0.052794	afr	0.00184199999999999	1	128	0.052794
chr8-073071758-A-T	chr8	73071758	A	T	8032	PASS	0.0010174	nfe	0.00439	1	132	0.00439
chr8-073071759-A-T	chr8	73071759	A	T	9373581	PASS	0.44215	nfe	0.4021459999999994	56	130	0.44215
chr8-073080965-T-G	chr8	73080965	T	G	8653332	PASS	0.56878	mid	0.5289830000000006	87	134	0.56878
chr8-073081032-G-A	chr8	73081032	G	A	107935	PASS	0.0084353	nfe	0.004646	2	134	0.0084353
chr8-073092896-A-G	chr8	73092896	A	G	10673984	PASS	0.618	afr	0.3311679999999997	54	134	0.618
chr8-073092944-T-G	chr8	73092944	T	G	737559	PASS	0.23058	eas	0.03245000000000001	1	130	0.23058
chr8-073093102-AC-A	chr8	73093102	AC	A	78786.97	PASS	0.018004	nfe	0.006605	0	6	0.018004
chr8-073093102-AC-ACC	chr8	73093102	AC	ACC	78786.97	PASS	0	none	0	0	6	1e-6
chr8-073093162-C-T	chr8	73093162	C	T	1013407	PASS	0.38283	afr	0.15500200000000003	0	0	0.38283
chr8-073215798-T-C	chr8	73215798	T	C	3829	PASS	0.0025994	nfe	9.370000000000004e-4	0	2	0.0025994
chr8-073215810-A-ACC	chr8	73215810	A	ACC	2143759	PASS	0.89648	eas	0.4197149999999998	2	2	0.89648
chr8-073215810-A-AGC	chr8	73215810	A	AGC	2143759	PASS	0	none	9e-6	0	2	9e-6
chr8-073215810-A-C	chr8	73215810	A	C	2143759	PASS	0	none	0.00141899999999999	0	2	0.00141899999999999
chr8-073216242-G-A	chr8	73216242	G	A	494027	PASS	0.035407	nfe	0.02520700000000001	3	134	0.035407
chr8-073216525-TGG-*	chr8	73216525	TGG	*	13190275.97	PASS	0	none	0	0	134	1e-6
chr8-073216525-TGG-T	chr8	73216525	TGG	T	13190275.97	PASS	0.94587	eas	0.6645850000000004	87	134	0.94587
chr8-073216527-G-*	chr8	73216527	G	*	642	PASS	0	none	0.6645850000000004	87	134	0.6645850000000004
chr8-073216527-G-T	chr8	73216527	G	T	642	PASS	0	none	0	0	134	1e-6
chr8-073241211-G-A	chr8	73241211	G	A	73868	PASS	0.032192	nfe	0.01621100000000001	7	108	0.032192
chr8-073241347-T-TTTC	chr8	73241347	T	TTTC	2117318.97	PASS	0.38373	afr	0.178461	23	134	0.38373
chr8-073241751-CAA-*	chr8	73241751	CAA	*	507068	PASS	0	none	0	0	132	1e-6
chr8-073241751-CAA-AAA	chr8	73241751	CAA	AAA	507068	PASS	0	none	4.950000000000003e-4	0	132	4.950000000000003e-4
chr8-073241751-CAA-C	chr8	73241751	CAA	C	507068	PASS	0	none	0	0	132	1e-6
chr8-073241751-CAA-CA	chr8	73241751	CAA	CA	507068	PASS	0	none	0.09015200000000002	14	132	0.09015200000000002
chr8-073241751-CAA-CAAA	chr8	73241751	CAA	CAAA	507068	PASS	0	none	3.3800000000000046e-4	0	132	3.3800000000000046e-4
chr8-073241752-A-*	chr8	73241752	A	*	10147	PASS	0	none	0.09013700000000002	14	126	0.09013700000000002
chr8-073241752-A-C	chr8	73241752	A	C	10147	PASS	0.010344	afr	9.400000000000004e-4	0	126	0.010344
chr8-073256852-TAAAAA-AAAAAA	chr8	73256852	TAAAAA	AAAAAA	1120020	ExcessHet	0	none	0	0	124	1e-6
chr8-073256852-TAAAAA-GAAAAA	chr8	73256852	TAAAAA	GAAAAA	1120020	ExcessHet	0	none	9e-6	0	124	9e-6
chr8-073256852-TAAAAA-T	chr8	73256852	TAAAAA	T	1120020	ExcessHet	8.22e-6	nfe	2.2000000000000003e-5	0	124	2.2000000000000003e-5
chr8-073256852-TAAAAA-TA	chr8	73256852	TAAAAA	TA	1120020	ExcessHet	0	none	7.270000000000005e-4	0	124	7.270000000000005e-4
chr8-073256852-TAAAAA-TAA	chr8	73256852	TAAAAA	TAA	1120020	ExcessHet	0	none	0.00971699999999999	2	124	0.00971699999999999
chr8-073256852-TAAAAA-TAAA	chr8	73256852	TAAAAA	TAAA	1120020	ExcessHet	0	none	0.071048	19	124	0.071048
chr8-073256852-TAAAAA-TAAAA	chr8	73256852	TAAAAA	TAAAA	1120020	ExcessHet	0	none	0.180621	33	124	0.180621
chr8-073256852-TAAAAA-TAAAAAA	chr8	73256852	TAAAAA	TAAAAAA	1120020	ExcessHet	0	none	0.08994400000000002	14	124	0.08994400000000002
chr8-073256852-TAAAAA-TAAAAAAA	chr8	73256852	TAAAAA	TAAAAAAA	1120020	ExcessHet	0	none	0.00901399999999999	0	124	0.00901399999999999
chr8-073256852-TAAAAA-TAAAAAAAA	chr8	73256852	TAAAAA	TAAAAAAAA	1120020	ExcessHet	0	none	6.330000000000003e-4	0	124	6.330000000000003e-4
chr8-073256852-TAAAAA-TAAAAAAAAA	chr8	73256852	TAAAAA	TAAAAAAAAA	1120020	ExcessHet	0	none	1.0799999999999996e-4	0	124	1.0799999999999996e-4
chr8-073256852-TAAAAA-TAAAAAAAAAA	chr8	73256852	TAAAAA	TAAAAAAAAAA	1120020	ExcessHet	0	none	0	0	124	1e-6
chr8-073256852-TAAAAA-TAAAAAAAAAAA	chr8	73256852	TAAAAA	TAAAAAAAAAAA	1120020	ExcessHet	0	none	2.2000000000000003e-5	0	124	2.2000000000000003e-5
chr8-073256866-AAAC-*	chr8	73256866	AAAC	*	7516.97	PASS	0	none	0.00113199999999999	0	128	0.00113199999999999
chr8-073256866-AAAC-A	chr8	73256866	AAAC	A	7516.97	PASS	0.0015769	mid	0.003549	1	128	0.003549
chr8-073256866-AAAC-AACAAC	chr8	73256866	AAAC	AACAAC	7516.97	PASS	0	none	0	0	128	1e-6
chr8-073256867-AAC-*	chr8	73256867	AAC	*	17078.97	PASS	0	none	0.004466	1	128	0.004466
chr8-073256867-AAC-A	chr8	73256867	AAC	A	17078.97	PASS	0.0056648	mid	0.007715	1	128	0.007715
chr8-073256868-ACAGGC-*	chr8	73256868	ACAGGC	*	53251	PASS	0	none	0.01005599999999998	2	124	0.01005599999999998
chr8-073256868-ACAGGC-A	chr8	73256868	ACAGGC	A	53251	PASS	8.1e-7	nfe	1.6699999999999994e-4	0	124	1.6699999999999994e-4
chr8-073256868-ACAGGC-AAGCAGGC	chr8	73256868	ACAGGC	AAGCAGGC	53251	PASS	0	none	0	0	124	1e-6
chr8-073256868-ACAGGC-AAGGC	chr8	73256868	ACAGGC	AAGGC	53251	PASS	0	none	0.01073499999999998	0	124	0.01073499999999998
chr8-073256868-ACAGGC-CCAGGC	chr8	73256868	ACAGGC	CCAGGC	53251	PASS	0	none	2.2000000000000003e-5	0	124	2.2000000000000003e-5
chr8-073256869-C-*	chr8	73256869	C	*	14183	PASS	0	none	0.020971	2	86	0.020971
chr8-073256869-C-A	chr8	73256869	C	A	14183	PASS	0.010314	mid	0.00895199999999999	0	86	0.010314
chr8-073256880-G-*	chr8	73256880	G	*	2161	PASS	0	none	2.2000000000000003e-5	0	110	2.2000000000000003e-5
chr8-073256880-G-A	chr8	73256880	G	A	2161	PASS	0	none	2.09e-4	0	110	2.09e-4
chr8-073256880-G-T	chr8	73256880	G	T	2161	PASS	0.0024787	nfe	0.00193999999999999	1	110	0.0024787
chr8-073256917-G-C	chr8	73256917	G	C	50044	PASS	0.050357	afr	0.003931	1	134	0.050357
chr8-073256972-C-A	chr8	73256972	C	A	80900	PASS	0.05338	afr	0.004008	1	134	0.05338
chr8-073257081-T-C	chr8	73257081	T	C	73717	PASS	0.034167	afr	0.002816	1	134	0.034167
chr8-073257102-T-C	chr8	73257102	T	C	4946171	PASS	0.56563	afr	0.235269	29	134	0.56563
chr8-073259484-G-T	chr8	73259484	G	T	774529	PASS	0.089663	eas	0.06383800000000002	5	134	0.089663
chr8-073259563-G-A	chr8	73259563	G	A	220217	PASS	0.060574	afr	0.027406	7	132	0.060574
chr8-073277327-T-C	chr8	73277327	T	C	4392968	PASS	0.54363	sas	0.3656999999999993	40	134	0.54363
chr8-073277365-T-C	chr8	73277365	T	C	380037	PASS	0.045319	nfe	0.028708	6	134	0.045319
chr8-073290461-G-T	chr8	73290461	G	T	21280	PASS	0.047591	nfe	0.01116799999999999	0	0	0.047591
chr8-073290838-A-G	chr8	73290838	A	G	866	PASS	1.0269e-4	nfe	2.2000000000000003e-5	1	134	1.0269e-4
chr8-073290842-A-G	chr8	73290842	A	G	32423	PASS	0.0044054	nfe	0.003575	1	134	0.0044054
chr8-073291341-G-A	chr8	73291341	G	A	18044552	PASS	0.91202	eas	0.7765330000000006	97	134	0.91202
chr8-073291487-G-A	chr8	73291487	G	A	4260906	PASS	0.22682	eas	0.20576400000000003	34	134	0.22682
chr8-073292188-GTTT-G	chr8	73292188	GTTT	G	4016344.97	ExcessHet	1.671e-5	nfe	7.099999999999998e-5	0	130	7.099999999999998e-5
chr8-073292188-GTTT-GT	chr8	73292188	GTTT	GT	4016344.97	ExcessHet	0	none	0.002389	0	130	0.002389
chr8-073292188-GTTT-GTT	chr8	73292188	GTTT	GTT	4016344.97	ExcessHet	0	none	0.05808000000000001	7	130	0.05808000000000001
chr8-073292188-GTTT-GTTTT	chr8	73292188	GTTT	GTTTT	4016344.97	ExcessHet	0	none	0.4007399999999994	58	130	0.4007399999999994
chr8-073292188-GTTT-GTTTTT	chr8	73292188	GTTT	GTTTTT	4016344.97	ExcessHet	0	none	0.06581200000000001	4	130	0.06581200000000001
chr8-073292188-GTTT-GTTTTTT	chr8	73292188	GTTT	GTTTTTT	4016344.97	ExcessHet	0	none	0.002992	0	130	0.002992
chr8-073292188-GTTT-GTTTTTTT	chr8	73292188	GTTT	GTTTTTTT	4016344.97	ExcessHet	0	none	1.27e-4	0	130	1.27e-4
chr8-073292188-GTTT-GTTTTTTTT	chr8	73292188	GTTT	GTTTTTTTT	4016344.97	ExcessHet	0	none	0	0	130	1e-6
chr8-073292418-A-G	chr8	73292418	A	G	8578124	PASS	3e-7	nfe	0	0	134	1e-6
chr8-073292418-A-T	chr8	73292418	A	T	8578124	PASS	0.53667	sas	0.38388899999999976	40	134	0.53667
chr8-073292573-T-A	chr8	73292573	T	A	16994772	PASS	8.59e-6	nfe	0	0	134	8.59e-6
chr8-073292573-T-G	chr8	73292573	T	G	16994772	PASS	0.91086	eas	0.7745280000000004	97	134	0.91086
chr8-073292874-T-C	chr8	73292874	T	C	163742	PASS	0.019002	nfe	0.01120799999999999	3	134	0.019002
chr8-073293072-TAA-*	chr8	73293072	TAA	*	132337	PASS	0	none	2.2000000000000003e-5	0	92	2.2000000000000003e-5
chr8-073293072-TAA-AAA	chr8	73293072	TAA	AAA	132337	PASS	0	none	6.330000000000003e-4	0	92	6.330000000000003e-4
chr8-073293072-TAA-T	chr8	73293072	TAA	T	132337	PASS	8.96e-6	nfe	7.099999999999998e-5	0	92	7.099999999999998e-5
chr8-073293072-TAA-TA	chr8	73293072	TAA	TA	132337	PASS	0	none	0.013001	3	92	0.013001
chr8-073293072-TAA-TAAA	chr8	73293072	TAA	TAAA	132337	PASS	0	none	0.063043	11	92	0.063043
chr8-073293072-TAA-TAAAA	chr8	73293072	TAA	TAAAA	132337	PASS	0	none	0.002712	0	92	0.002712
chr8-073293072-TAA-TAAAAA	chr8	73293072	TAA	TAAAAA	132337	PASS	0	none	9e-6	0	92	9e-6
chr8-073293072-TAA-TAAAAAA	chr8	73293072	TAA	TAAAAAA	132337	PASS	0	none	0	0	92	1e-6
chr8-073293072-TAA-TTAAA	chr8	73293072	TAA	TTAAA	132337	PASS	0	none	0	0	92	1e-6
chr8-073293187-TA-*	chr8	73293187	TA	*	54759	PASS	0	none	0	0	56	1e-6
chr8-073293187-TA-AA	chr8	73293187	TA	AA	54759	PASS	0	none	2.5100000000000014e-4	0	56	2.5100000000000014e-4
chr8-073293187-TA-GA	chr8	73293187	TA	GA	54759	PASS	0	none	0	0	56	1e-6
chr8-073293187-TA-T	chr8	73293187	TA	T	54759	PASS	0.0026795	nfe	0.002459	0	56	0.0026795
chr8-073293187-TA-TAA	chr8	73293187	TA	TAA	54759	PASS	0	none	0.02383200000000002	3	56	0.02383200000000002
chr8-073293187-TA-TAAA	chr8	73293187	TA	TAAA	54759	PASS	0	none	2.5100000000000014e-4	0	56	2.5100000000000014e-4
chr8-073293314-C-T	chr8	73293314	C	T	272903	PASS	0.10271	sas	0.031672	7	122	0.10271
chr8-073293374-C-*	chr8	73293374	C	*	1922229	PASS	0	none	8.9e-5	0	128	8.9e-5
chr8-073293374-C-A	chr8	73293374	C	A	1922229	PASS	0.22661	eas	0.19635	31	128	0.22661
chr8-073293475-GT-G	chr8	73293475	GT	G	3013261.97	PASS	0.23001	eas	0.20581800000000003	34	134	0.23001
chr8-073293496-T-C	chr8	73293496	T	C	452128	PASS	0.037878	nfe	0.030381	8	134	0.037878
chr8-073294833-G-*	chr8	73294833	G	*	80569	PASS	0	none	0	0	72	1e-6
chr8-073294833-G-T	chr8	73294833	G	T	80569	PASS	0.036244	nfe	0.006514	4	72	0.036244
chr8-073295011-G-A	chr8	73295011	G	A	45973	PASS	0.044163	sas	0.003109	1	16	0.044163
chr8-073295144-C-G	chr8	73295144	C	G	287093	PASS	0.045558	nfe	0.02671100000000001	1	52	0.045558
chr8-073295226-A-*	chr8	73295226	A	*	2667	PASS	0	none	9e-6	0	76	9e-6
chr8-073295226-A-C	chr8	73295226	A	C	2667	PASS	0.0011819	eas	0.002012	1	76	0.002012
chr8-073295226-A-G	chr8	73295226	A	G	2667	PASS	3.7e-7	nfe	9e-6	0	76	9e-6
chr8-073295259-A-C	chr8	73295259	A	C	1658	VQSRTrancheSNP99.90to99.95	5.6596e-4	eas	0.00171499999999999	2	68	0.00171499999999999
chr8-073295259-A-G	chr8	73295259	A	G	1658	VQSRTrancheSNP99.90to99.95	6.22e-6	nfe	0	0	68	6.22e-6
chr8-073295269-T-C	chr8	73295269	T	C	1734	PASS	0	none	0	0	96	1e-6
chr8-073295269-T-G	chr8	73295269	T	G	1734	PASS	4.79e-6	nfe	2.720000000000003e-4	1	96	2.720000000000003e-4
chr8-073295427-C-T	chr8	73295427	C	T	58289	PASS	0.019037	afr	0.00118099999999999	1	134	0.019037
chr8-073295499-G-A	chr8	73295499	G	A	7526	PASS	5.333e-5	amr	3.6999999999999985e-5	0	134	5.333e-5
chr8-073295499-G-T	chr8	73295499	G	T	7526	PASS	6.1125e-4	amr	5.2999999999999994e-5	1	134	6.1125e-4
chr8-073295609-G-A	chr8	73295609	G	A	1214	PASS	1.084e-5	nfe	0	1	134	1.084e-5
chr8-073295801-C-T	chr8	73295801	C	T	20839	PASS	0.0040664	nfe	0.002415	3	134	0.0040664
chr8-073295832-G-A	chr8	73295832	G	A	648	PASS	1.952e-5	nfe	2.2000000000000003e-5	1	134	2.2000000000000003e-5
chr8-073295832-G-C	chr8	73295832	G	C	648	PASS	0	none	0	0	134	1e-6
chr8-073297023-A-C	chr8	73297023	A	C	386721	PASS	0.037176	nfe	0.02057500000000001	6	134	0.037176
chr8-073297511-T-C	chr8	73297511	T	C	6553141	PASS	0.43108	sas	0.2515669999999994	25	134	0.43108
chr8-073297595-C-G	chr8	73297595	C	G	15781	PASS	0.0010216	amr	7.980000000000003e-4	1	134	0.0010216
chr8-073297595-C-T	chr8	73297595	C	T	15781	PASS	1.742e-5	sas	0	0	134	1.742e-5
chr8-073297611-AC-*	chr8	73297611	AC	*	152754	PASS	0	none	3.6999999999999985e-5	0	134	3.6999999999999985e-5
chr8-073297611-AC-A	chr8	73297611	AC	A	152754	PASS	0.017368	nfe	0.01495899999999998	3	134	0.017368
chr8-073297611-AC-ACC	chr8	73297611	AC	ACC	152754	PASS	0	none	7.980000000000003e-4	0	134	7.980000000000003e-4
chr8-073297611-AC-CC	chr8	73297611	AC	CC	152754	PASS	0	none	1.47e-4	0	134	1.47e-4
chr8-073297892-T-C	chr8	73297892	T	C	1352902	PASS	0.64117	sas	0.27614699999999953	0	0	0.64117
chr8-073297916-T-C	chr8	73297916	T	C	1977363	PASS	0.87894	eas	0.4540719999999994	0	0	0.87894
chr8-073297955-ACT-*	chr8	73297955	ACT	*	319922.97	PASS	0	none	0	0	0	1e-6
chr8-073297955-ACT-A	chr8	73297955	ACT	A	319922.97	PASS	0.14363	sas	0.070595	0	0	0.14363
chr8-073297957-T-*	chr8	73297957	T	*	128	VQSRTrancheSNP99.80to99.90	0	none	0.070595	0	0	0.070595
chr8-073297957-T-G	chr8	73297957	T	G	128	VQSRTrancheSNP99.80to99.90	0	none	0	0	0	1e-6
chr8-073319241-T-TGG	chr8	73319241	T	TGG	1899802.97	PASS	0.14879	sas	0.10051800000000002	12	134	0.14879
chr8-073321114-T-TA	chr8	73321114	T	TA	5318447.97	PASS	0.50652	afr	0.3447839999999994	48	134	0.50652
chr8-073322202-C-A	chr8	73322202	C	A	1753223	PASS	0.21467	mid	0.137758	0	0	0.21467
chr8-073322257-G-A	chr8	73322257	G	A	71750	PASS	0.031739	afr	0.007197	0	0	0.031739
chr8-073323153-A-T	chr8	73323153	A	T	2802	PASS	4.0702e-4	nfe	1.47e-4	1	134	4.0702e-4
chr8-073323745-A-G	chr8	73323745	A	G	113054	PASS	0.52398	nfe	0.07577400000000001	0	0	0.52398
chr8-073356176-T-C	chr8	73356176	T	C	23395	PASS	0.17768	nfe	0.01800100000000001	0	0	0.17768
chr8-073356340-T-G	chr8	73356340	T	G	11339	PASS	0.029613	nfe	0.00856799999999998	0	0	0.029613
chr8-073421441-T-A	chr8	73421441	T	A	57816	PASS	0.0049963	nfe	0.001966	3	134	0.0049963
chr8-073422652-G-A	chr8	73422652	G	A	1698	PASS	2.4163e-4	mid	2.2000000000000003e-5	1	134	2.4163e-4
chr8-073422654-T-G	chr8	73422654	T	G	328365	PASS	0.041477	sas	0.02563100000000001	4	134	0.041477
chr8-073422670-T-C	chr8	73422670	T	C	610362	PASS	0.20546	afr	0.041718	4	134	0.20546
chr8-073422696-A-*	chr8	73422696	A	*	179679	PASS	0	none	0	0	134	1e-6
chr8-073422696-A-C	chr8	73422696	A	C	179679	PASS	0.16046	amr	0.01228199999999998	1	134	0.16046
chr8-073422712-AAAAC-A	chr8	73422712	AAAAC	A	6250569.97	PASS	0.50163	amr	0.3511069999999996	60	134	0.50163
chr8-073422779-T-C	chr8	73422779	T	C	4955797	PASS	1.217e-5	eas	8.9e-5	0	132	8.9e-5
chr8-073422779-T-TAGAAAGAC	chr8	73422779	T	TAGAAAGAC	4955797	PASS	0.51605	amr	0.3809759999999997	65	132	0.51605
chr8-073422779-T-TGGAAAGAC	chr8	73422779	T	TGGAAAGAC	4955797	PASS	0	none	0	0	132	1e-6
chr8-073422809-AT-A	chr8	73422809	AT	A	15087.97	PASS	0.011827	afr	0.01201599999999999	1	122	0.01201599999999999
chr8-073422809-AT-ATT	chr8	73422809	AT	ATT	15087.97	PASS	0	none	0.002614	0	122	0.002614
chr8-073422809-AT-ATTT	chr8	73422809	AT	ATTT	15087.97	PASS	0	none	0	0	122	1e-6
chr8-073422834-A-G	chr8	73422834	A	G	123834	PASS	0.024389	sas	0.01553799999999999	6	134	0.024389
chr8-073441111-C-T	chr8	73441111	C	T	29249	PASS	0.21775	nfe	0.020632	0	0	0.21775
chr8-073527403-T-C	chr8	73527403	T	C	1229	PASS	0.0012968	sas	6.999999999999998e-5	1	72	0.0012968
chr8-073527536-A-G	chr8	73527536	A	G	6252405	PASS	0.94222	amr	0.883156	127	134	0.94222
chr8-073527890-TCA-ACA	chr8	73527890	TCA	ACA	12372953	PASS	0	none	9e-6	0	134	9e-6
chr8-073527890-TCA-T	chr8	73527890	TCA	T	12372953	PASS	4.7e-6	nfe	0	0	134	4.7e-6
chr8-073527890-TCA-TACA	chr8	73527890	TCA	TACA	12372953	PASS	0	none	9e-6	0	134	9e-6
chr8-073527890-TCA-TCAAGAAAATTCAAATAATTTACA	chr8	73527890	TCA	TCAAGAAAATTCAAATAATTTACA	12372953	PASS	0	none	0	0	134	1e-6
chr8-073527890-TCA-TCAGAAAAATTCAAATAATTTACA	chr8	73527890	TCA	TCAGAAAAATTCAAATAATTTACA	12372953	PASS	0	none	9e-6	0	134	9e-6
chr8-073527890-TCA-TCAGGAAAATTAAAATAATTTACA	chr8	73527890	TCA	TCAGGAAAATTAAAATAATTTACA	12372953	PASS	0	none	0	0	134	1e-6
chr8-073527890-TCA-TCAGGAAAATTCAAACAATTTACA	chr8	73527890	TCA	TCAGGAAAATTCAAACAATTTACA	12372953	PASS	0	none	0	0	134	1e-6
chr8-073527890-TCA-TCAGGAAAATTCAAATAATTTACA	chr8	73527890	TCA	TCAGGAAAATTCAAATAATTTACA	12372953	PASS	0	none	0.8705030000000002	123	134	0.8705030000000002
chr8-073527890-TCA-TCAGGAAAATTCAAATACTTTACA	chr8	73527890	TCA	TCAGGAAAATTCAAATACTTTACA	12372953	PASS	0	none	0	0	134	1e-6
chr8-073527890-TCA-TCAGGAAATTTCAAATAATTTACA	chr8	73527890	TCA	TCAGGAAATTTCAAATAATTTACA	12372953	PASS	0	none	7.099999999999998e-5	0	134	7.099999999999998e-5
chr8-073527890-TCA-TCAGGAGAATTCAAATAATTTACA	chr8	73527890	TCA	TCAGGAGAATTCAAATAATTTACA	12372953	PASS	0	none	0	0	134	1e-6
chr8-073527890-TCA-TCAGTAAAATTCAAATAATTTACA	chr8	73527890	TCA	TCAGTAAAATTCAAATAATTTACA	12372953	PASS	0	none	9e-6	0	134	9e-6
chr8-073527923-T-C	chr8	73527923	T	C	200225	PASS	0.19714	mid	0.02488700000000002	4	54	0.19714
chr8-073551489-TTTAA-T	chr8	73551489	TTTAA	T	36428.97	PASS	0.17605	nfe	0.01383199999999999	0	0	0.17605
chr8-073551562-T-C	chr8	73551562	T	C	540067	PASS	0.79628	nfe	0.2515539999999995	5	6	0.79628
chr8-073551829-A-C	chr8	73551829	A	C	34741	PASS	0	none	0	0	134	1e-6
chr8-073551829-A-G	chr8	73551829	A	G	34741	PASS	0.057622	afr	0.00317	1	134	0.057622
chr8-073552441-AG-A	chr8	73552441	AG	A	392939	PASS	0.041011	sas	0.027275	9	134	0.041011
chr8-073552441-AG-GG	chr8	73552441	AG	GG	392939	PASS	0	none	9e-6	0	134	9e-6
chr8-073552442-G-*	chr8	73552442	G	*	1385	PASS	0	none	0.027275	9	134	0.027275
chr8-073552442-G-T	chr8	73552442	G	T	1385	PASS	0	none	2.2000000000000003e-5	0	134	2.2000000000000003e-5
chr8-073582647-G-A	chr8	73582647	G	A	69402	PASS	0.0093159	nfe	0.006913	4	134	0.0093159
chr8-073582849-C-A	chr8	73582849	C	A	856750	PASS	0	none	0	0	134	1e-6
chr8-073582849-C-T	chr8	73582849	C	T	856750	PASS	0.089235	mid	0.062768	8	134	0.089235
chr8-073582883-GAAA-*	chr8	73582883	GAAA	*	480672	ExcessHet	0	none	0	0	104	1e-6
chr8-073582883-GAAA-AAAA	chr8	73582883	GAAA	AAAA	480672	ExcessHet	0	none	0.017604	0	104	0.017604
chr8-073582883-GAAA-G	chr8	73582883	GAAA	G	480672	ExcessHet	0	none	3.6999999999999985e-5	0	104	3.6999999999999985e-5
chr8-073582883-GAAA-GA	chr8	73582883	GAAA	GA	480672	ExcessHet	0	none	0.002163	0	104	0.002163
chr8-073582883-GAAA-GAA	chr8	73582883	GAAA	GAA	480672	ExcessHet	0	none	0.109454	13	104	0.109454
chr8-073582883-GAAA-GAAAA	chr8	73582883	GAAA	GAAAA	480672	ExcessHet	0	none	0.154095	29	104	0.154095
chr8-073582883-GAAA-GAAAAA	chr8	73582883	GAAA	GAAAAA	480672	ExcessHet	0	none	0.00342	0	104	0.00342
chr8-073582883-GAAA-GAAAAAA	chr8	73582883	GAAA	GAAAAAA	480672	ExcessHet	0	none	1.0799999999999996e-4	0	104	1.0799999999999996e-4
chr8-073595331-C-A	chr8	73595331	C	A	127564	PASS	0.090345	afr	0.00859999999999998	1	134	0.090345
chr8-073595334-T-C	chr8	73595334	T	C	56614	PASS	0.0082284	mid	0.004569	1	134	0.0082284
chr8-073603612-A-G	chr8	73603612	A	G	28479	PASS	0.042486	afr	0.002265	1	134	0.042486
chr8-073603644-C-T	chr8	73603644	C	T	124089	PASS	0.019694	sas	0.01078999999999998	3	134	0.019694
chr8-073613624-C-G	chr8	73613624	C	G	2342823	PASS	0.3551	eas	0.212855	24	134	0.3551
chr8-073615761-C-T	chr8	73615761	C	T	23297008	PASS	0.95987	eas	0.8889260000000003	129	134	0.95987
chr8-073617546-G-A	chr8	73617546	G	A	151765	PASS	0	none	9e-6	0	134	9e-6
chr8-073617546-G-C	chr8	73617546	G	C	151765	PASS	0.012283	mid	0.00940699999999999	1	134	0.012283
chr8-073651377-A-C	chr8	73651377	A	C	1369900	PASS	0.10362	sas	0.079803	8	134	0.10362
chr8-073651453-G-A	chr8	73651453	G	A	15100	PASS	0.0020535	nfe	8.210000000000002e-4	1	134	0.0020535
chr8-073651707-G-A	chr8	73651707	G	A	269298	PASS	0.037828	mid	0.02047000000000001	4	134	0.037828
chr8-073652235-G-C	chr8	73652235	G	C	2024	PASS	0	none	0.00132099999999999	0	0	0.00132099999999999
chr8-073668856-A-*	chr8	73668856	A	*	8789365	PASS	0	none	0	0	128	1e-6
chr8-073668856-A-G	chr8	73668856	A	G	8789365	PASS	0.96324	eas	0.8546510000000004	122	128	0.96324
chr8-073668874-A-C	chr8	73668874	A	C	9178275	PASS	0.96347	eas	0.8637990000000004	124	130	0.96347
chr8-073668927-A-G	chr8	73668927	A	G	2526	PASS	1.3538e-4	nfe	8.9e-5	1	130	1.3538e-4
chr8-073669055-A-AG	chr8	73669055	A	AG	30558569.97	PASS	0.9908	eas	0.9787510000000006	133	134	0.9908
chr8-073669229-T-C	chr8	73669229	T	C	1798452	PASS	0.35262	eas	0.17477000000000004	17	134	0.35262
chr8-073672901-GAAAA-AAAAA	chr8	73672901	GAAAA	AAAAA	1640774	PASS	0	none	5.870000000000005e-4	0	100	5.870000000000005e-4
chr8-073672901-GAAAA-G	chr8	73672901	GAAAA	G	1640774	PASS	0	none	0	0	100	1e-6
chr8-073672901-GAAAA-GA	chr8	73672901	GAAAA	GA	1640774	PASS	0	none	1.88e-4	0	100	1.88e-4
chr8-073672901-GAAAA-GAA	chr8	73672901	GAAAA	GAA	1640774	PASS	0	none	0.006596	0	100	0.006596
chr8-073672901-GAAAA-GAAA	chr8	73672901	GAAAA	GAAA	1640774	PASS	0	none	0.11325400000000002	15	100	0.11325400000000002
chr8-073672901-GAAAA-GAAAAA	chr8	73672901	GAAAA	GAAAAA	1640774	PASS	0	none	0.2963209999999997	47	100	0.2963209999999997
chr8-073672901-GAAAA-GAAAAAA	chr8	73672901	GAAAA	GAAAAAA	1640774	PASS	0	none	0.095516	16	100	0.095516
chr8-073672901-GAAAA-GAAAAAAA	chr8	73672901	GAAAA	GAAAAAAA	1640774	PASS	0	none	0.01093699999999999	1	100	0.01093699999999999
chr8-073672901-GAAAA-GAAAAAAAA	chr8	73672901	GAAAA	GAAAAAAAA	1640774	PASS	0	none	8.440000000000002e-4	0	100	8.440000000000002e-4
chr8-073672901-GAAAA-GAAAAAAAAA	chr8	73672901	GAAAA	GAAAAAAAAA	1640774	PASS	0	none	9e-6	0	100	9e-6
chr8-073672901-GAAAA-GGAAAAA	chr8	73672901	GAAAA	GGAAAAA	1640774	PASS	0	none	7.099999999999998e-5	0	100	7.099999999999998e-5
chr8-073672902-A-*	chr8	73672902	A	*	140	PASS	0	none	0.11987	13	70	0.11987
chr8-073672902-A-C	chr8	73672902	A	C	140	PASS	0	none	0	0	70	1e-6
chr8-073672902-A-G	chr8	73672902	A	G	140	PASS	3.3799e-4	nfe	2.2899999999999996e-4	0	70	3.3799e-4
chr8-073673090-A-*	chr8	73673090	A	*	2017049	PASS	0	none	3.6999999999999985e-5	0	134	3.6999999999999985e-5
chr8-073673090-A-G	chr8	73673090	A	G	2017049	PASS	0.35293	eas	0.16779300000000005	17	134	0.35293
chr8-073673248-TAA-*	chr8	73673248	TAA	*	70885	ExcessHet	0	none	1.88e-4	0	126	1.88e-4
chr8-073673248-TAA-AAA	chr8	73673248	TAA	AAA	70885	ExcessHet	0	none	4.950000000000003e-4	0	126	4.950000000000003e-4
chr8-073673248-TAA-T	chr8	73673248	TAA	T	70885	ExcessHet	1.45e-6	nfe	2.2999999999999995e-4	0	126	2.2999999999999995e-4
chr8-073673248-TAA-TA	chr8	73673248	TAA	TA	70885	ExcessHet	0	none	0.01316999999999998	0	126	0.01316999999999998
chr8-073673248-TAA-TAAA	chr8	73673248	TAA	TAAA	70885	ExcessHet	0	none	0.04530800000000001	4	126	0.04530800000000001
chr8-073673248-TAA-TAAAA	chr8	73673248	TAA	TAAAA	70885	ExcessHet	0	none	7.030000000000005e-4	0	126	7.030000000000005e-4
chr8-073673248-TAA-TAAAAA	chr8	73673248	TAA	TAAAAA	70885	ExcessHet	0	none	9e-6	0	126	9e-6
chr8-073673383-C-A	chr8	73673383	C	A	1036019	PASS	1.38e-6	nfe	0	0	134	1.38e-6
chr8-073673383-C-T	chr8	73673383	C	T	1036019	PASS	0.35301	eas	0.14816400000000002	17	134	0.35301
chr8-073688563-G-T	chr8	73688563	G	T	1941	VQSRTrancheSNP99.80to99.90	8.2362e-4	eas	0.00159299999999999	1	76	0.00159299999999999
chr8-073708934-T-C	chr8	73708934	T	C	2450704	PASS	0.41934	eas	0.249947	25	134	0.41934
chr8-073738405-G-A	chr8	73738405	G	A	485519	PASS	0.052617	mid	0.030142	4	134	0.052617
chr8-073739684-G-A	chr8	73739684	G	A	6594	PASS	0.0010044	amr	5.640000000000005e-4	1	134	0.0010044
chr8-073739762-A-G	chr8	73739762	A	G	14002	PASS	0.0022031	nfe	8.69e-4	1	134	0.0022031
chr8-073746836-G-C	chr8	73746836	G	C	14474	PASS	0.011041	mid	0.00103599999999999	1	126	0.011041
chr8-073747485-G-A	chr8	73747485	G	A	16227	PASS	0	none	0	0	134	1e-6
chr8-073747485-G-C	chr8	73747485	G	C	16227	PASS	0.0014464	nfe	4.950000000000003e-4	1	134	0.0014464
chr8-073747773-A-C	chr8	73747773	A	C	3871	PASS	0	none	0	0	94	1e-6
chr8-073747773-A-G	chr8	73747773	A	G	3871	PASS	2.8352e-4	amr	4.720000000000004e-4	1	94	4.720000000000004e-4
chr8-073794116-CT-C	chr8	73794116	CT	C	629991.97	PASS	0.046538	nfe	0.03155000000000001	3	134	0.046538
chr8-073794153-A-T	chr8	73794153	A	T	73783	PASS	0.020655	eas	0.003804	1	134	0.020655
chr8-073794168-A-G	chr8	73794168	A	G	199458	PASS	0.01348	nfe	0.01160099999999998	3	134	0.01348
chr8-073810534-C-T	chr8	73810534	C	T	7917	PASS	5.2802e-4	nfe	2.5100000000000014e-4	1	134	5.2802e-4
chr8-073825055-A-G	chr8	73825055	A	G	213053	PASS	0.19043	afr	0.01585400000000002	1	134	0.19043
chr8-073825116-CAA-AAA	chr8	73825116	CAA	AAA	318897	ExcessHet	0	none	8.440000000000002e-4	0	94	8.440000000000002e-4
chr8-073825116-CAA-C	chr8	73825116	CAA	C	318897	ExcessHet	6.34e-6	sas	7.500000000000004e-4	0	94	7.500000000000004e-4
chr8-073825116-CAA-CA	chr8	73825116	CAA	CA	318897	ExcessHet	0	none	0.115115	7	94	0.115115
chr8-073825116-CAA-CAAA	chr8	73825116	CAA	CAAA	318897	ExcessHet	0	none	0.10081100000000004	11	94	0.10081100000000004
chr8-073825116-CAA-CAAAA	chr8	73825116	CAA	CAAAA	318897	ExcessHet	0	none	0.00115499999999999	0	94	0.00115499999999999
chr8-073825116-CAA-CAAAAA	chr8	73825116	CAA	CAAAAA	318897	ExcessHet	0	none	0	0	94	1e-6
chr8-073825117-A-*	chr8	73825117	A	*	346	PASS	0	none	0.11609000000000004	7	88	0.11609000000000004
chr8-073825117-A-C	chr8	73825117	A	C	346	PASS	0	none	0	0	88	1e-6
chr8-073830540-C-A	chr8	73830540	C	A	26390	PASS	0.0016854	nfe	0.00169399999999999	1	134	0.00169399999999999
chr8-073831041-G-A	chr8	73831041	G	A	57550	PASS	0.023539	nfe	0.01479	2	106	0.023539
chr8-073831041-G-T	chr8	73831041	G	T	57550	PASS	0	none	0	0	106	1e-6
chr8-073831377-G-*	chr8	73831377	G	*	3590	PASS	0	none	0	0	74	1e-6
chr8-073831377-G-C	chr8	73831377	G	C	3590	PASS	0.0023466	nfe	7.730000000000004e-4	1	74	0.0023466
chr8-073831377-G-T	chr8	73831377	G	T	3590	PASS	0	none	0	0	74	1e-6
chr8-073831619-G-T	chr8	73831619	G	T	368922	PASS	0.6432	nfe	0.19429900000000003	0	0	0.6432
chr8-073870392-GAAAA-*	chr8	73870392	GAAAA	*	636261	ExcessHet	0	none	2.2000000000000003e-5	0	100	2.2000000000000003e-5
chr8-073870392-GAAAA-AAAAA	chr8	73870392	GAAAA	AAAAA	636261	ExcessHet	0	none	0.02166600000000001	0	100	0.02166600000000001
chr8-073870392-GAAAA-G	chr8	73870392	GAAAA	G	636261	ExcessHet	1.39e-6	nfe	9e-6	0	100	9e-6
chr8-073870392-GAAAA-GA	chr8	73870392	GAAAA	GA	636261	ExcessHet	0	none	7.099999999999998e-5	0	100	7.099999999999998e-5
chr8-073870392-GAAAA-GAA	chr8	73870392	GAAAA	GAA	636261	ExcessHet	0	none	0.004386	0	100	0.004386
chr8-073870392-GAAAA-GAAA	chr8	73870392	GAAAA	GAAA	636261	ExcessHet	0	none	0.148538	20	100	0.148538
chr8-073870392-GAAAA-GAAAAA	chr8	73870392	GAAAA	GAAAAA	636261	ExcessHet	0	none	0.13173600000000002	21	100	0.13173600000000002
chr8-073870392-GAAAA-GAAAAAA	chr8	73870392	GAAAA	GAAAAAA	636261	ExcessHet	0	none	0.003673	0	100	0.003673
chr8-073870392-GAAAA-GAAAAAAA	chr8	73870392	GAAAA	GAAAAAAA	636261	ExcessHet	0	none	1.27e-4	0	100	1.27e-4
chr8-073870392-GAAAA-GAAAAAAAA	chr8	73870392	GAAAA	GAAAAAAAA	636261	ExcessHet	0	none	0	0	100	1e-6
chr8-073878720-C-T	chr8	73878720	C	T	512	PASS	0	none	0	1	134	1e-6
chr8-073878927-G-C	chr8	73878927	G	C	2174322	PASS	0.18408	afr	0.124757	11	134	0.18408
chr8-073878927-G-GCGCGGGGGCGGC	chr8	73878927	G	GCGCGGGGGCGGC	2174322	PASS	8e-7	nfe	0	0	134	1e-6
chr8-073878927-G-T	chr8	73878927	G	T	2174322	PASS	9.107e-5	afr	8.9e-5	0	134	9.107e-5
chr8-073879043-C-T	chr8	73879043	C	T	3091	PASS	0.0053229	afr	1.88e-4	1	134	0.0053229
chr8-073879057-C-G	chr8	73879057	C	G	41739	PASS	0.0063603	nfe	0.003778	3	134	0.0063603
chr8-073905624-C-A	chr8	73905624	C	A	395654	PASS	0.13998	afr	0.01472299999999999	1	134	0.13998
chr8-073905865-GCA-G	chr8	73905865	GCA	G	35284	PASS	0	none	0	0	134	1e-6
chr8-073905865-GCA-TCA	chr8	73905865	GCA	TCA	35284	PASS	0	none	0.00113199999999999	1	134	0.00113199999999999
chr8-073905867-A-*	chr8	73905867	A	*	36085	PASS	0	none	0	0	134	1e-6
chr8-073905867-A-G	chr8	73905867	A	G	36085	PASS	0.020945	afr	0.00113199999999999	1	134	0.020945
chr8-073905867-A-T	chr8	73905867	A	T	36085	PASS	3.173e-5	amr	9e-6	0	134	3.173e-5
chr8-073905903-G-*	chr8	73905903	G	*	7982997	PASS	0	none	0	0	132	1e-6
chr8-073905903-G-C	chr8	73905903	G	C	7982997	PASS	0.71067	afr	0.5356910000000007	65	132	0.71067
chr8-073914764-G-A	chr8	73914764	G	A	600567	PASS	0.051227	nfe	0.043878	1	134	0.051227
chr8-073914764-G-T	chr8	73914764	G	T	600567	PASS	0	none	0	0	134	1e-6
chr8-073915052-GGGAGGGAGCAAGGGCAGCAC-G	chr8	73915052	GGGAGGGAGCAAGGGCAGCAC	G	506705	PASS	0.36876	eas	0.07797200000000001	11	130	0.36876
chr8-073915052-GGGAGGGAGCAAGGGCAGCAC-TGGAGGGAGCAAGGGCAGCAC	chr8	73915052	GGGAGGGAGCAAGGGCAGCAC	TGGAGGGAGCAAGGGCAGCAC	506705	PASS	0	none	0	0	130	1e-6
chr8-073915053-G-*	chr8	73915053	G	*	282	PASS	0	none	0.07796800000000002	11	128	0.07796800000000002
chr8-073915053-G-A	chr8	73915053	G	A	282	PASS	0	none	2.2000000000000003e-5	0	128	2.2000000000000003e-5
chr8-073915055-AG-*	chr8	73915055	AG	*	39	VQSRTrancheINDEL97.00to99.00	0	none	0.07796300000000002	11	126	0.07796300000000002
chr8-073915055-AG-A	chr8	73915055	AG	A	39	VQSRTrancheINDEL97.00to99.00	0	none	0	0	126	1e-6
chr8-073915055-AG-GG	chr8	73915055	AG	GG	39	VQSRTrancheINDEL97.00to99.00	0	none	0	0	126	1e-6
chr8-073915060-G-*	chr8	73915060	G	*	709	PASS	0	none	0.07795900000000001	11	124	0.07795900000000001
chr8-073915060-G-A	chr8	73915060	G	A	709	PASS	0	none	9e-6	0	124	9e-6
chr8-073915064-G-*	chr8	73915064	G	*	79	PASS	0	none	0.07793200000000002	11	122	0.07793200000000002
chr8-073915064-G-A	chr8	73915064	G	A	79	PASS	0	none	0	0	122	1e-6
chr8-073915070-CACG-*	chr8	73915070	CACG	*	262	VQSRTrancheINDEL95.00to96.00	0	none	0.07792400000000002	11	118	0.07792400000000002
chr8-073915070-CACG-AACG	chr8	73915070	CACG	AACG	262	VQSRTrancheINDEL95.00to96.00	0	none	9e-6	0	118	9e-6
chr8-073915070-CACG-C	chr8	73915070	CACG	C	262	VQSRTrancheINDEL95.00to96.00	0	none	9e-6	0	118	9e-6
chr8-073915070-CACG-CCG	chr8	73915070	CACG	CCG	262	VQSRTrancheINDEL95.00to96.00	0	none	0	0	118	1e-6
chr8-073915071-A-*	chr8	73915071	A	*	243	PASS	0	none	0.07800000000000001	11	116	0.07800000000000001
chr8-073915071-A-G	chr8	73915071	A	G	243	PASS	3.03e-6	nfe	5.2999999999999994e-5	0	116	5.2999999999999994e-5
chr8-073915071-A-T	chr8	73915071	A	T	243	PASS	0	none	9e-6	0	116	9e-6
chr8-073915072-CGGAGGGAGCAAGGGCAGCG-*	chr8	73915072	CGGAGGGAGCAAGGGCAGCG	*	1560	VQSRTrancheINDEL95.00to96.00	0	none	0.07797300000000001	11	116	0.07797300000000001
chr8-073915072-CGGAGGGAGCAAGGGCAGCG-AGGAGGGAGCAAGGGCAGCG	chr8	73915072	CGGAGGGAGCAAGGGCAGCG	AGGAGGGAGCAAGGGCAGCG	1560	VQSRTrancheINDEL95.00to96.00	0	none	3.6999999999999985e-5	0	116	3.6999999999999985e-5
chr8-073915072-CGGAGGGAGCAAGGGCAGCG-C	chr8	73915072	CGGAGGGAGCAAGGGCAGCG	C	1560	VQSRTrancheINDEL95.00to96.00	0	none	0	0	116	1e-6
chr8-073915072-CGGAGGGAGCAAGGGCAGCG-TGGAGGGAGCAAGGGCAGCG	chr8	73915072	CGGAGGGAGCAAGGGCAGCG	TGGAGGGAGCAAGGGCAGCG	1560	VQSRTrancheINDEL95.00to96.00	0	none	5.2999999999999994e-5	0	116	5.2999999999999994e-5
chr8-073915143-G-T	chr8	73915143	G	T	42258	PASS	0.084882	afr	0.00915199999999998	0	54	0.084882
chr8-073939770-G-A	chr8	73939770	G	A	15009	PASS	0.13316	nfe	0.01007399999999999	0	0	0.13316
chr8-073939835-A-G	chr8	73939835	A	G	16725	PASS	0.17912	nfe	0.01168899999999999	0	0	0.17912
chr8-073941360-G-A	chr8	73941360	G	A	10408	PASS	0.0036763	nfe	6.570000000000002e-4	3	134	0.0036763
chr8-073941471-T-C	chr8	73941471	T	C	1337226	PASS	0.24714	mid	0.07471100000000003	21	134	0.24714
chr8-073941610-TAA-AAA	chr8	73941610	TAA	AAA	212820	ExcessHet	0	none	9e-6	0	84	9e-6
chr8-073941610-TAA-T	chr8	73941610	TAA	T	212820	ExcessHet	0	none	2.09e-4	0	84	2.09e-4
chr8-073941610-TAA-TA	chr8	73941610	TAA	TA	212820	ExcessHet	0	none	0.06888400000000003	14	84	0.06888400000000003
chr8-073941610-TAA-TAAA	chr8	73941610	TAA	TAAA	212820	ExcessHet	0	none	0.031586	10	84	0.031586
chr8-073941610-TAA-TAAAA	chr8	73941610	TAA	TAAAA	212820	ExcessHet	0	none	5.2999999999999994e-5	0	84	5.2999999999999994e-5
chr8-073946850-T-A	chr8	73946850	T	A	203718	PASS	4.8551e-4	sas	3.6999999999999985e-5	0	134	4.8551e-4
chr8-073946850-T-C	chr8	73946850	T	C	203718	PASS	0.040769	afr	0.01139199999999999	1	134	0.040769
chr8-073946888-T-G	chr8	73946888	T	G	3929775	PASS	0.47187	amr	0.3006459999999999	38	134	0.47187
chr8-073955605-CAAAAA-AAAAAA	chr8	73955605	CAAAAA	AAAAAA	507435	ExcessHet	0	none	0	0	6	1e-6
chr8-073955605-CAAAAA-C	chr8	73955605	CAAAAA	C	507435	ExcessHet	7.42e-5	sas	8.9e-5	0	6	8.9e-5
chr8-073955605-CAAAAA-CA	chr8	73955605	CAAAAA	CA	507435	ExcessHet	0	none	8.420000000000002e-4	0	6	8.420000000000002e-4
chr8-073955605-CAAAAA-CAA	chr8	73955605	CAAAAA	CAA	507435	ExcessHet	0	none	0.006554	0	6	0.006554
chr8-073955605-CAAAAA-CAAA	chr8	73955605	CAAAAA	CAAA	507435	ExcessHet	0	none	0.03342700000000002	0	6	0.03342700000000002
chr8-073955605-CAAAAA-CAAAA	chr8	73955605	CAAAAA	CAAAA	507435	ExcessHet	0	none	0.15451700000000002	1	6	0.15451700000000002
chr8-073955605-CAAAAA-CAAAAAA	chr8	73955605	CAAAAA	CAAAAAA	507435	ExcessHet	0	none	0.06271	0	6	0.06271
chr8-073955605-CAAAAA-CAAAAAAA	chr8	73955605	CAAAAA	CAAAAAAA	507435	ExcessHet	0	none	0.005397	0	6	0.005397
chr8-073955605-CAAAAA-CAAAAAAAA	chr8	73955605	CAAAAA	CAAAAAAAA	507435	ExcessHet	0	none	3.150000000000005e-4	0	6	3.150000000000005e-4
chr8-073955605-CAAAAA-CAAAAAAAAA	chr8	73955605	CAAAAA	CAAAAAAAAA	507435	ExcessHet	0	none	2.2000000000000003e-5	0	6	2.2000000000000003e-5
chr8-073955606-A-*	chr8	73955606	A	*	93	VQSRTrancheSNP99.80to99.90	0	none	0.195545	1	2	0.195545
chr8-073955606-A-T	chr8	73955606	A	T	93	VQSRTrancheSNP99.80to99.90	0	none	0	0	2	1e-6
chr8-073955692-C-G	chr8	73955692	C	G	2122574	PASS	0.42689	amr	0.29224099999999953	29	106	0.42689
chr8-073955692-C-T	chr8	73955692	C	T	2122574	PASS	0	none	0	0	106	1e-6
chr8-073956070-T-C	chr8	73956070	T	C	2927556	PASS	0.26422	afr	0.167389	23	134	0.26422
chr8-073956139-G-A	chr8	73956139	G	A	2477531	PASS	0.28976	nfe	0.227407	35	132	0.28976
chr8-073956139-G-T	chr8	73956139	G	T	2477531	PASS	0	none	0	0	132	1e-6
chr8-073956151-A-G	chr8	73956151	A	G	345	PASS	0	none	0	1	130	1e-6
chr8-073956151-A-T	chr8	73956151	A	T	345	PASS	0	none	0	0	130	1e-6
chr8-073975814-T-C	chr8	73975814	T	C	943875	VQSRTrancheSNP99.80to99.90	0.96062	nfe	0.25707899999999984	0	0	0.96062
chr8-073976018-C-A	chr8	73976018	C	A	643186	PASS	0.17446	sas	0.028533	2	12	0.17446
chr8-073976049-AGGCGGCAGGCGGGCGGCAGGCGGGCGGCAGGCGGGCGGCAGGCGGGCGGCAGGCGGGCGGCAGGCG-A	chr8	73976049	AGGCGGCAGGCGGGCGGCAGGCGGGCGGCAGGCGGGCGGCAGGCGGGCGGCAGGCGGGCGGCAGGCG	A	5905945	PASS	0.0072611	amr	9.380000000000004e-4	1	36	0.0072611
chr8-073976049-AGGCGGCAGGCGGGCGGCAGGCGGGCGGCAGGCGGGCGGCAGGCGGGCGGCAGGCGGGCGGCAGGCG-ACGGCAGGCGGGCGGCAGGCGGGCGGCAGGCGGGCGGCAGGCGGGCGGCAGGCGGGCGGCAGGCG	chr8	73976049	AGGCGGCAGGCGGGCGGCAGGCGGGCGGCAGGCGGGCGGCAGGCGGGCGGCAGGCGGGCGGCAGGCG	ACGGCAGGCGGGCGGCAGGCGGGCGGCAGGCGGGCGGCAGGCGGGCGGCAGGCGGGCGGCAGGCG	5905945	PASS	0	none	9e-6	0	36	9e-6
chr8-073976049-AGGCGGCAGGCGGGCGGCAGGCGGGCGGCAGGCGGGCGGCAGGCGGGCGGCAGGCGGGCGGCAGGCG-AGGCGGCAGGCG	chr8	73976049	AGGCGGCAGGCGGGCGGCAGGCGGGCGGCAGGCGGGCGGCAGGCGGGCGGCAGGCGGGCGGCAGGCG	AGGCGGCAGGCG	5905945	PASS	0	none	0.23066200000000003	19	36	0.23066200000000003
chr8-073976049-AGGCGGCAGGCGGGCGGCAGGCGGGCGGCAGGCGGGCGGCAGGCGGGCGGCAGGCGGGCGGCAGGCG-AGGCGGCAGGCGGGCGGCAGGCG	chr8	73976049	AGGCGGCAGGCGGGCGGCAGGCGGGCGGCAGGCGGGCGGCAGGCGGGCGGCAGGCGGGCGGCAGGCG	AGGCGGCAGGCGGGCGGCAGGCG	5905945	PASS	0	none	0.002934	0	36	0.002934
chr8-073976049-AGGCGGCAGGCGGGCGGCAGGCGGGCGGCAGGCGGGCGGCAGGCGGGCGGCAGGCGGGCGGCAGGCG-AGGCGGCAGGCGGGCGGCAGGCGGGCGGCAGGCG	chr8	73976049	AGGCGGCAGGCGGGCGGCAGGCGGGCGGCAGGCGGGCGGCAGGCGGGCGGCAGGCGGGCGGCAGGCG	AGGCGGCAGGCGGGCGGCAGGCGGGCGGCAGGCG	5905945	PASS	0	none	7.250000000000005e-4	0	36	7.250000000000005e-4
chr8-073976049-AGGCGGCAGGCGGGCGGCAGGCGGGCGGCAGGCGGGCGGCAGGCGGGCGGCAGGCGGGCGGCAGGCG-AGGCGGCAGGCGGGCGGCAGGCGGGCGGCAGGCGGGCGGCAGGCG	chr8	73976049	AGGCGGCAGGCGGGCGGCAGGCGGGCGGCAGGCGGGCGGCAGGCGGGCGGCAGGCGGGCGGCAGGCG	AGGCGGCAGGCGGGCGGCAGGCGGGCGGCAGGCGGGCGGCAGGCG	5905945	PASS	0	none	0.004889	0	36	0.004889
chr8-073976049-AGGCGGCAGGCGGGCGGCAGGCGGGCGGCAGGCGGGCGGCAGGCGGGCGGCAGGCGGGCGGCAGGCG-AGGCGGCAGGCGGGCGGCAGGCGGGCGGCAGGCGGGCGGCAGGCGGGCGGCAGGCG	chr8	73976049	AGGCGGCAGGCGGGCGGCAGGCGGGCGGCAGGCGGGCGGCAGGCGGGCGGCAGGCGGGCGGCAGGCG	AGGCGGCAGGCGGGCGGCAGGCGGGCGGCAGGCGGGCGGCAGGCGGGCGGCAGGCG	5905945	PASS	0	none	0.00829099999999999	0	36	0.00829099999999999
chr8-073976049-AGGCGGCAGGCGGGCGGCAGGCGGGCGGCAGGCGGGCGGCAGGCGGGCGGCAGGCGGGCGGCAGGCG-AGGCGGCAGGCGGGCGGCAGGCGGGCGGCAGGCGGGCGGCAGGCGGGCGGCAGGCGGGCGGCAGGCGGGCGGCAGGCG	chr8	73976049	AGGCGGCAGGCGGGCGGCAGGCGGGCGGCAGGCGGGCGGCAGGCGGGCGGCAGGCGGGCGGCAGGCG	AGGCGGCAGGCGGGCGGCAGGCGGGCGGCAGGCGGGCGGCAGGCGGGCGGCAGGCGGGCGGCAGGCGGGCGGCAGGCG	5905945	PASS	0	none	3.6999999999999985e-5	0	36	3.6999999999999985e-5
chr8-073976049-AGGCGGCAGGCGGGCGGCAGGCGGGCGGCAGGCGGGCGGCAGGCGGGCGGCAGGCGGGCGGCAGGCG-CGGCGGCAGGCGGGCGGCAGGCGGGCGGCAGGCGGGCGGCAGGCGGGCGGCAGGCGGGCGGCAGGCG	chr8	73976049	AGGCGGCAGGCGGGCGGCAGGCGGGCGGCAGGCGGGCGGCAGGCGGGCGGCAGGCGGGCGGCAGGCG	CGGCGGCAGGCGGGCGGCAGGCGGGCGGCAGGCGGGCGGCAGGCGGGCGGCAGGCGGGCGGCAGGCG	5905945	PASS	0	none	0	0	36	1e-6
chr8-073976052-CGGCAGGCGGGCGGCAGGCGGGCGGCAGGCGGGCGGCAGGCGGGCGGCAGGCGG-*	chr8	73976052	CGGCAGGCGGGCGGCAGGCGGGCGGCAGGCGGGCGGCAGGCGGGCGGCAGGCGG	*	1221.97	PASS	0	none	0.248341	20	36	0.248341
chr8-073976052-CGGCAGGCGGGCGGCAGGCGGGCGGCAGGCGGGCGGCAGGCGGGCGGCAGGCGG-C	chr8	73976052	CGGCAGGCGGGCGGCAGGCGGGCGGCAGGCGGGCGGCAGGCGGGCGGCAGGCGG	C	1221.97	PASS	0.0059611	sas	9e-6	0	36	0.0059611
chr8-073976053-GGC-*	chr8	73976053	GGC	*	416.97	PASS	0	none	0.248394	20	36	0.248394
chr8-073976053-GGC-G	chr8	73976053	GGC	G	416.97	PASS	0	none	0	0	36	1e-6
chr8-073976054-GCA-*	chr8	73976054	GCA	*	697.97	PASS	0	none	0.248421	20	36	0.248421
chr8-073976054-GCA-G	chr8	73976054	GCA	G	697.97	PASS	0	none	0	0	36	1e-6
chr8-073976056-AGGCGGGC-*	chr8	73976056	AGGCGGGC	*	2682.97	PASS	0	none	0.248381	20	36	0.248381
chr8-073976056-AGGCGGGC-A	chr8	73976056	AGGCGGGC	A	2682.97	PASS	0.024923	nfe	1.0799999999999996e-4	0	36	0.024923
chr8-073976060-G-*	chr8	73976060	G	*	74	PASS	0	none	0.248583	20	36	0.248583
chr8-073976060-G-A	chr8	73976060	G	A	74	PASS	0	none	9e-6	0	36	9e-6
chr8-073976066-CA-*	chr8	73976066	CA	*	338.97	PASS	0	none	0.24126200000000003	20	36	0.24126200000000003
chr8-073976066-CA-C	chr8	73976066	CA	C	338.97	PASS	0	none	0	0	36	1e-6
chr8-073976067-AGGCGGGCGGCAGGCGGGCGGCAGGCGGGCGGCAGGCG-*	chr8	73976067	AGGCGGGCGGCAGGCGGGCGGCAGGCGGGCGGCAGGCG	*	2480.97	PASS	0	none	0.24128900000000003	20	36	0.24128900000000003
chr8-073976067-AGGCGGGCGGCAGGCGGGCGGCAGGCGGGCGGCAGGCG-A	chr8	73976067	AGGCGGGCGGCAGGCGGGCGGCAGGCGGGCGGCAGGCG	A	2480.97	PASS	0.011522	nfe	5.2999999999999994e-5	0	36	0.011522
chr8-073976069-GC-*	chr8	73976069	GC	*	957.97	PASS	0	none	0.241383	20	36	0.241383
chr8-073976069-GC-G	chr8	73976069	GC	G	957.97	PASS	0	none	0	0	36	1e-6
chr8-073976070-CGGG-*	chr8	73976070	CGGG	*	462.97	PASS	0	none	0.24141	20	36	0.24141
chr8-073976070-CGGG-C	chr8	73976070	CGGG	C	462.97	PASS	0	none	0	0	36	1e-6
chr8-073976072-GGCGGC-*	chr8	73976072	GGCGGC	*	1391	PASS	0	none	0.236713	20	36	0.236713
chr8-073976072-GGCGGC-AGCGGC	chr8	73976072	GGCGGC	AGCGGC	1391	PASS	0	none	0	0	36	1e-6
chr8-073976072-GGCGGC-G	chr8	73976072	GGCGGC	G	1391	PASS	0	none	0	0	36	1e-6
chr8-073976075-GGC-*	chr8	73976075	GGC	*	704.97	PASS	0	none	0.236685	20	36	0.236685
chr8-073976075-GGC-G	chr8	73976075	GGC	G	704.97	PASS	0	none	0	0	36	1e-6
chr8-073976077-CAGG-*	chr8	73976077	CAGG	*	1099.97	PASS	0	none	0.236712	20	36	0.236712
chr8-073976077-CAGG-C	chr8	73976077	CAGG	C	1099.97	PASS	0	none	9e-6	0	36	9e-6
chr8-073976078-AGGCGGGCGGCAGGCGGGCGGCAGGCGGGCGGCAGGCGGGCGGCAGGCGGGCGG-*	chr8	73976078	AGGCGGGCGGCAGGCGGGCGGCAGGCGGGCGGCAGGCGGGCGGCAGGCGGGCGG	*	1560.97	PASS	0	none	0.236712	20	36	0.236712
chr8-073976078-AGGCGGGCGGCAGGCGGGCGGCAGGCGGGCGGCAGGCGGGCGGCAGGCGGGCGG-A	chr8	73976078	AGGCGGGCGGCAGGCGGGCGGCAGGCGGGCGGCAGGCGGGCGGCAGGCGGGCGG	A	1560.97	PASS	0	none	0	0	36	1e-6
chr8-073976078-AGGCGGGCGGCAGGCGGGCGGCAGGCGGGCGGCAGGCGGGCGGCAGGCGGGCGG-ACGG	chr8	73976078	AGGCGGGCGGCAGGCGGGCGGCAGGCGGGCGGCAGGCGGGCGGCAGGCGGGCGG	ACGG	1560.97	PASS	0	none	0	0	36	1e-6
chr8-073976079-GGCGGGCGGC-*	chr8	73976079	GGCGGGCGGC	*	3758.97	PASS	0	none	0.236739	20	36	0.236739
chr8-073976079-GGCGGGCGGC-G	chr8	73976079	GGCGGGCGGC	G	3758.97	PASS	0	none	2.2000000000000003e-5	0	36	2.2000000000000003e-5
chr8-073976079-GGCGGGCGGC-GATTCTGCGCGGGCGGC	chr8	73976079	GGCGGGCGGC	GATTCTGCGCGGGCGGC	3758.97	PASS	0	none	9e-6	0	36	9e-6
chr8-073976079-GGCGGGCGGC-GATTCTGCGGGCGGC	chr8	73976079	GGCGGGCGGC	GATTCTGCGGGCGGC	3758.97	PASS	0	none	5.2999999999999994e-5	0	36	5.2999999999999994e-5
chr8-073976079-GGCGGGCGGC-GGTGCTGCGGGCGGC	chr8	73976079	GGCGGGCGGC	GGTGCTGCGGGCGGC	3758.97	PASS	0	none	0	0	36	1e-6
chr8-073976081-CGGGCGGCAGGCGGGCGGCAGGCGGGCGGCAGGCGGGCGGCAGGCGGGCGGCA-*	chr8	73976081	CGGGCGGCAGGCGGGCGGCAGGCGGGCGGCAGGCGGGCGGCAGGCGGGCGGCA	*	318.97	PASS	0	none	0.236736	20	36	0.236736
chr8-073976081-CGGGCGGCAGGCGGGCGGCAGGCGGGCGGCAGGCGGGCGGCAGGCGGGCGGCA-C	chr8	73976081	CGGGCGGCAGGCGGGCGGCAGGCGGGCGGCAGGCGGGCGGCAGGCGGGCGGCA	C	318.97	PASS	0	none	0	0	36	1e-6
chr8-073976083-GGCGGC-*	chr8	73976083	GGCGGC	*	2546	VQSRTrancheINDEL99.50to99.90	0	none	0.236011	20	36	0.236011
chr8-073976083-GGCGGC-CGCGGC	chr8	73976083	GGCGGC	CGCGGC	2546	VQSRTrancheINDEL99.50to99.90	0	none	0	0	36	1e-6
chr8-073976083-GGCGGC-G	chr8	73976083	GGCGGC	G	2546	VQSRTrancheINDEL99.50to99.90	0	none	0	0	36	1e-6
chr8-073976083-GGCGGC-GCCGCGCGGC	chr8	73976083	GGCGGC	GCCGCGCGGC	2546	VQSRTrancheINDEL99.50to99.90	0	none	0	0	36	1e-6
chr8-073976083-GGCGGC-TGCGGC	chr8	73976083	GGCGGC	TGCGGC	2546	VQSRTrancheINDEL99.50to99.90	0	none	0	0	36	1e-6
chr8-073976084-G-*	chr8	73976084	G	*	1040	PASS	0	none	0.236023	20	36	0.236023
chr8-073976084-G-A	chr8	73976084	G	A	1040	PASS	0.0032837	amr	9e-6	0	36	0.0032837
chr8-073976086-G-*	chr8	73976086	G	*	991.97	PASS	0	none	0.236023	20	36	0.236023
chr8-073976086-G-GC	chr8	73976086	G	GC	991.97	PASS	0	none	0	0	36	1e-6
chr8-073976089-AGGCGGGCGGCAGGCGGG-*	chr8	73976089	AGGCGGGCGGCAGGCGGG	*	294.97	VQSRTrancheINDEL99.50to99.90	0	none	0.235902	20	36	0.235902
chr8-073976089-AGGCGGGCGGCAGGCGGG-A	chr8	73976089	AGGCGGGCGGCAGGCGGG	A	294.97	VQSRTrancheINDEL99.50to99.90	0	none	0	0	36	1e-6
chr8-073976090-GGCGGGCGGCAGGCGGGCGGCAGGCGGGCGGCAGGCGGGCGGCAGAT-*	chr8	73976090	GGCGGGCGGCAGGCGGGCGGCAGGCGGGCGGCAGGCGGGCGGCAGAT	*	153.97	PASS	0	none	0.235929	20	36	0.235929
chr8-073976090-GGCGGGCGGCAGGCGGGCGGCAGGCGGGCGGCAGGCGGGCGGCAGAT-G	chr8	73976090	GGCGGGCGGCAGGCGGGCGGCAGGCGGGCGGCAGGCGGGCGGCAGAT	G	153.97	PASS	0	none	9e-6	0	36	9e-6
chr8-073976093-G-*	chr8	73976093	G	*	1001	VQSRTrancheSNP99.80to99.90	0	none	0.236009	20	38	0.236009
chr8-073976093-G-A	chr8	73976093	G	A	1001	VQSRTrancheSNP99.80to99.90	0	none	0	0	38	1e-6
chr8-073976095-G-*	chr8	73976095	G	*	1001	VQSRTrancheSNP99.80to99.90	0	none	0.233344	20	40	0.233344
chr8-073976095-G-C	chr8	73976095	G	C	1001	VQSRTrancheSNP99.80to99.90	0	none	0	0	40	1e-6
chr8-073976096-CGG-*	chr8	73976096	CGG	*	991.97	PASS	0	none	0.233357	20	42	0.233357
chr8-073976096-CGG-C	chr8	73976096	CGG	C	991.97	PASS	0	none	0	0	42	1e-6
chr8-073976100-AG-*	chr8	73976100	AG	*	991.97	PASS	0	none	0.23337	20	44	0.23337
chr8-073976100-AG-A	chr8	73976100	AG	A	991.97	PASS	0	none	0	0	44	1e-6
chr8-073976103-CGGG-*	chr8	73976103	CGGG	*	991.97	PASS	0	none	0.233382	20	46	0.233382
chr8-073976103-CGGG-C	chr8	73976103	CGGG	C	991.97	PASS	0	none	0	0	46	1e-6
chr8-073976115-G-*	chr8	73976115	G	*	180	PASS	0	none	0.00124999999999999	1	42	0.00124999999999999
chr8-073976115-G-A	chr8	73976115	G	A	180	PASS	0	none	0	0	42	1e-6
chr8-073976115-G-T	chr8	73976115	G	T	180	PASS	0	none	0	0	42	1e-6
chr8-073976229-G-A	chr8	73976229	G	A	75628	PASS	0.035376	afr	0.002265	1	134	0.035376
chr8-073976259-C-T	chr8	73976259	C	T	10564891	PASS	0.31659	sas	0.25863699999999984	34	134	0.31659
chr8-073976381-G-C	chr8	73976381	G	C	7960394	PASS	0.26906	afr	0.16421100000000002	23	134	0.26906
chr8-073976622-C-G	chr8	73976622	C	G	4097796	PASS	0.31463	sas	0.241852	34	134	0.31463
chr8-073978692-CAA-C	chr8	73978692	CAA	C	3485958.97	ExcessHet	9.17e-6	amr	9e-6	0	110	9.17e-6
chr8-073978692-CAA-CA	chr8	73978692	CAA	CA	3485958.97	ExcessHet	0	none	0.00903599999999999	0	110	0.00903599999999999
chr8-073978692-CAA-CAAA	chr8	73978692	CAA	CAAA	3485958.97	ExcessHet	0	none	0.4281629999999998	41	110	0.4281629999999998
chr8-073978692-CAA-CAAAA	chr8	73978692	CAA	CAAAA	3485958.97	ExcessHet	0	none	0.019664	2	110	0.019664
chr8-073978692-CAA-CAAAAA	chr8	73978692	CAA	CAAAAA	3485958.97	ExcessHet	0	none	2.9400000000000004e-4	1	110	2.9400000000000004e-4
chr8-073978692-CAA-CAAAAAA	chr8	73978692	CAA	CAAAAAA	3485958.97	ExcessHet	0	none	0	0	110	1e-6
chr8-073978726-A-G	chr8	73978726	A	G	13596103	PASS	0.60875	amr	0.4711169999999994	62	134	0.60875
chr8-073978929-A-G	chr8	73978929	A	G	3167985	PASS	0.29558	afr	0.16900500000000002	24	134	0.29558
chr8-073978937-CTTG-C	chr8	73978937	CTTG	C	179414.97	PASS	0.042848	afr	0.00784599999999998	1	134	0.042848
chr8-073978965-A-*	chr8	73978965	A	*	3448682	PASS	0	none	0	0	134	1e-6
chr8-073978965-A-G	chr8	73978965	A	G	3448682	PASS	0.37446	afr	0.207328	28	134	0.37446
chr8-073978989-ATT-*	chr8	73978989	ATT	*	19594	PASS	0	none	0	0	120	1e-6
chr8-073978989-ATT-A	chr8	73978989	ATT	A	19594	PASS	0	none	0	0	120	1e-6
chr8-073978989-ATT-AT	chr8	73978989	ATT	AT	19594	PASS	0	none	5.41e-4	0	120	5.41e-4
chr8-073978989-ATT-ATTT	chr8	73978989	ATT	ATTT	19594	PASS	0	none	0.019986	1	120	0.019986
chr8-073978989-ATT-ATTTT	chr8	73978989	ATT	ATTTT	19594	PASS	0	none	2.2000000000000003e-5	0	120	2.2000000000000003e-5
chr8-073978989-ATT-TTT	chr8	73978989	ATT	TTT	19594	PASS	0	none	0	0	120	1e-6
chr8-073979008-T-C	chr8	73979008	T	C	45441	PASS	0.011045	afr	0.00317	1	134	0.011045
chr8-073979136-C-A	chr8	73979136	C	A	75522	PASS	0	none	0	0	60	1e-6
chr8-073979136-C-T	chr8	73979136	C	T	75522	PASS	0.0099236	nfe	0.004995	1	60	0.0099236
chr8-073981184-C-G	chr8	73981184	C	G	836271	PASS	0.035522	sas	0.02012600000000002	3	134	0.035522
chr8-073981418-G-*	chr8	73981418	G	*	1232823	PASS	0	none	0	0	134	1e-6
chr8-073981418-G-A	chr8	73981418	G	A	1232823	PASS	0.026668	mid	0.014828	2	134	0.026668
chr8-073981522-C-G	chr8	73981522	C	G	120247	PASS	0.013744	afr	0.00179199999999999	1	134	0.013744
chr8-073981586-A-G	chr8	73981586	A	G	9722254	PASS	0.36709	afr	0.208811	28	134	0.36709
chr8-073981615-C-G	chr8	73981615	C	G	9186219	PASS	0.36145	afr	0.208784	28	134	0.36145
chr8-073981642-G-A	chr8	73981642	G	A	50529	PASS	0.0021235	nfe	6.100000000000004e-4	1	134	0.0021235
chr8-073981645-C-T	chr8	73981645	C	T	22050929	PASS	0.60696	amr	0.47065699999999944	62	134	0.60696
chr8-073981790-A-G	chr8	73981790	A	G	6982713	PASS	0.3543	afr	0.206762	28	134	0.3543
chr8-073982192-C-*	chr8	73982192	C	*	56353	PASS	0	none	0	0	102	1e-6
chr8-073982192-C-T	chr8	73982192	C	T	56353	PASS	0.004152	nfe	0.00130099999999999	1	102	0.004152
chr8-073982232-T-G	chr8	73982232	T	G	733366	PASS	0.032297	nfe	0.01940300000000001	6	116	0.032297
chr8-073982335-G-A	chr8	73982335	G	A	88343	PASS	0.012911	afr	0.00181699999999999	1	132	0.012911
chr8-073982392-G-A	chr8	73982392	G	A	9157747	PASS	0.39221	afr	0.211265	28	134	0.39221
chr8-073982406-G-A	chr8	73982406	G	A	1338191	PASS	0.044401	nfe	0.03194800000000001	9	134	0.044401
chr8-073982419-C-T	chr8	73982419	C	T	361	PASS	1.666e-5	nfe	0	1	134	1.666e-5
chr8-073982513-A-G	chr8	73982513	A	G	11189301	PASS	0.31733	sas	0.24220500000000003	34	122	0.31733
chr8-073982525-A-G	chr8	73982525	A	G	738626	PASS	0.03741	afr	0.01697900000000002	2	118	0.03741
chr8-073982724-C-T	chr8	73982724	C	T	45269	PASS	0.0017011	mid	7.720000000000004e-4	0	12	0.0017011
chr8-073982852-T-C	chr8	73982852	T	C	3023405	PASS	0.28626	afr	0.12007100000000002	0	0	0.28626
chr8-073982888-A-C	chr8	73982888	A	C	101607	PASS	0.048891	afr	0.004298	0	0	0.048891
chr8-073984419-C-T	chr8	73984419	C	T	4604479	PASS	0.37331	afr	0.20368800000000004	28	134	0.37331
chr8-073984430-T-C	chr8	73984430	T	C	4754593	PASS	0.37195	afr	0.205467	28	134	0.37195
chr8-073984442-T-*	chr8	73984442	T	*	5125491	PASS	0	none	0	0	134	1e-6
chr8-073984442-T-C	chr8	73984442	T	C	5125491	PASS	0.37206	afr	0.205009	28	134	0.37206
chr8-073984601-A-AT	chr8	73984601	A	AT	5153099.97	VQSRTrancheINDEL99.50to99.90	0.28939	afr	0.16989400000000002	24	134	0.28939
chr8-073984613-G-*	chr8	73984613	G	*	18080630	PASS	0	none	0	0	134	1e-6
chr8-073984613-G-A	chr8	73984613	G	A	18080630	PASS	0.60839	amr	0.4701979999999994	62	134	0.60839
chr8-073984621-C-T	chr8	73984621	C	T	118638	PASS	0.0096258	afr	0.003753	2	134	0.0096258
chr8-073984790-ATT-A	chr8	73984790	ATT	A	73215.97	ExcessHet	3.5e-7	nfe	9e-6	0	120	9e-6
chr8-073984790-ATT-AT	chr8	73984790	ATT	AT	73215.97	ExcessHet	0	none	0.036403	2	120	0.036403
chr8-073984790-ATT-ATTT	chr8	73984790	ATT	ATTT	73215.97	ExcessHet	0	none	0.02429700000000001	1	120	0.02429700000000001
chr8-073984790-ATT-ATTTT	chr8	73984790	ATT	ATTTT	73215.97	ExcessHet	0	none	2.2000000000000003e-5	0	120	2.2000000000000003e-5
chr8-073984984-T-A	chr8	73984984	T	A	4512251	PASS	0.5876	amr	0.4388109999999999	58	126	0.5876
chr8-074004849-A-G	chr8	74004849	A	G	29074158	PASS	0.9916	eas	0.9580210000000003	133	134	0.9916
chr8-074004917-T-G	chr8	74004917	T	G	91636	PASS	0.041091	afr	0.004928	1	134	0.041091
chr8-074004975-G-A	chr8	74004975	G	A	5005	PASS	2.2031e-4	nfe	1.6699999999999994e-4	1	132	2.2031e-4
chr8-074004993-A-G	chr8	74004993	A	G	4251695	PASS	0.31874	sas	0.25781399999999977	34	132	0.31874
chr8-074010200-A-G	chr8	74010200	A	G	111516	PASS	0.083273	afr	0.007586	1	134	0.083273
chr8-074026799-TACA-T	chr8	74026799	TACA	T	53706.97	PASS	0.0032637	sas	0.00147299999999999	2	134	0.0032637
chr8-074026940-CTTT-*	chr8	74026940	CTTT	*	658491	ExcessHet	0	none	0	0	102	1e-6
chr8-074026940-CTTT-C	chr8	74026940	CTTT	C	658491	ExcessHet	1.42e-6	nfe	2.2000000000000003e-5	0	102	2.2000000000000003e-5
chr8-074026940-CTTT-CT	chr8	74026940	CTTT	CT	658491	ExcessHet	0	none	0.003243	1	102	0.003243
chr8-074026940-CTTT-CTT	chr8	74026940	CTTT	CTT	658491	ExcessHet	0	none	0.2544749999999996	30	102	0.2544749999999996
chr8-074026940-CTTT-CTTTT	chr8	74026940	CTTT	CTTTT	658491	ExcessHet	0	none	0.06466500000000001	7	102	0.06466500000000001
chr8-074026940-CTTT-CTTTTT	chr8	74026940	CTTT	CTTTTT	658491	ExcessHet	0	none	7.730000000000004e-4	0	102	7.730000000000004e-4
chr8-074026940-CTTT-CTTTTTT	chr8	74026940	CTTT	CTTTTTT	658491	ExcessHet	0	none	9e-6	0	102	9e-6
chr8-074026940-CTTT-TTTT	chr8	74026940	CTTT	TTTT	658491	ExcessHet	0	none	8.9e-5	0	102	8.9e-5
chr8-074026948-T-C	chr8	74026948	T	C	295	PASS	3.041e-5	nfe	0	1	130	3.041e-5
chr8-074026953-A-*	chr8	74026953	A	*	838	PASS	0	none	2.2000000000000003e-5	0	118	2.2000000000000003e-5
chr8-074026953-A-T	chr8	74026953	A	T	838	PASS	2.9884e-4	nfe	7.970000000000003e-4	1	118	7.970000000000003e-4
chr8-074029040-C-T	chr8	74029040	C	T	224506	PASS	0.017749	nfe	0.01186299999999999	4	134	0.017749
chr8-074029071-A-*	chr8	74029071	A	*	281010	PASS	0	none	1.88e-4	0	132	1.88e-4
chr8-074029071-A-C	chr8	74029071	A	C	281010	PASS	0.19392	afr	0.01469599999999999	1	132	0.19392
chr8-074029071-A-T	chr8	74029071	A	T	281010	PASS	2.2596e-4	afr	1.47e-4	0	132	2.2596e-4
chr8-074236657-CAAA-C	chr8	74236657	CAAA	C	22410.97	PASS	0	none	1.27e-4	0	0	1.27e-4
chr8-074236657-CAAA-CA	chr8	74236657	CAAA	CA	22410.97	PASS	0	none	7.950000000000004e-4	0	0	7.950000000000004e-4
chr8-074236657-CAAA-CAA	chr8	74236657	CAAA	CAA	22410.97	PASS	0	none	0.004731	0	0	0.004731
chr8-074236657-CAAA-CAAAA	chr8	74236657	CAAA	CAAAA	22410.97	PASS	0	none	0.01072499999999998	0	0	0.01072499999999998
chr8-074236657-CAAA-CAAAAA	chr8	74236657	CAAA	CAAAAA	22410.97	PASS	0	none	0.00166299999999999	0	0	0.00166299999999999
chr8-074236657-CAAA-CAAAAAA	chr8	74236657	CAAA	CAAAAAA	22410.97	PASS	0	none	1.47e-4	0	0	1.47e-4
chr8-074237035-A-G	chr8	74237035	A	G	2038	PASS	6.6545e-4	nfe	1.27e-4	1	134	6.6545e-4
chr8-074244441-T-A	chr8	74244441	T	A	45241	PASS	0.016811	afr	0.00157099999999999	1	134	0.016811
chr8-074244858-C-T	chr8	74244858	C	T	598850	PASS	0.1018	afr	0.00844399999999999	1	134	0.1018
chr8-074245181-CAAA-*	chr8	74245181	CAAA	*	686925	ExcessHet	0	none	2.2000000000000003e-5	0	124	2.2000000000000003e-5
chr8-074245181-CAAA-AAAA	chr8	74245181	CAAA	AAAA	686925	ExcessHet	0	none	0.04685300000000001	0	124	0.04685300000000001
chr8-074245181-CAAA-C	chr8	74245181	CAAA	C	686925	ExcessHet	0	none	0	0	124	1e-6
chr8-074245181-CAAA-CA	chr8	74245181	CAAA	CA	686925	ExcessHet	0	none	8.9e-5	0	124	8.9e-5
chr8-074245181-CAAA-CAA	chr8	74245181	CAAA	CAA	686925	ExcessHet	0	none	0.032976	0	124	0.032976
chr8-074245181-CAAA-CAAAA	chr8	74245181	CAAA	CAAAA	686925	ExcessHet	0	none	0.051444	4	124	0.051444
chr8-074245181-CAAA-CAAAAA	chr8	74245181	CAAA	CAAAAA	686925	ExcessHet	0	none	0.01548099999999999	0	124	0.01548099999999999
chr8-074245181-CAAA-CAAAAAA	chr8	74245181	CAAA	CAAAAAA	686925	ExcessHet	0	none	0.00421	1	124	0.00421
chr8-074245181-CAAA-CAAAAAAA	chr8	74245181	CAAA	CAAAAAAA	686925	ExcessHet	0	none	3.160000000000005e-4	0	124	3.160000000000005e-4
chr8-074245181-CAAA-CAAAAAAAA	chr8	74245181	CAAA	CAAAAAAAA	686925	ExcessHet	0	none	9e-6	0	124	9e-6
chr8-074245181-CAAA-CAAAAAAAAA	chr8	74245181	CAAA	CAAAAAAAAA	686925	ExcessHet	0	none	0	0	124	1e-6
chr8-074245181-CAAA-CAAAAAAAAAAAAAAAAAA	chr8	74245181	CAAA	CAAAAAAAAAAAAAAAAAA	686925	ExcessHet	0	none	0	0	124	1e-6
chr8-074245192-G-*	chr8	74245192	G	*	309322	PASS	0	none	8.450000000000003e-4	0	134	8.450000000000003e-4
chr8-074245192-G-A	chr8	74245192	G	A	309322	PASS	0.15833	afr	0.022241	1	134	0.15833
chr8-074245192-G-C	chr8	74245192	G	C	309322	PASS	0	none	0	0	134	1e-6
chr8-074245192-G-GAAAAAAAAAAAAAAAAAAAAA	chr8	74245192	G	GAAAAAAAAAAAAAAAAAAAAA	309322	PASS	0	none	0	0	134	1e-6
chr8-074259252-C-T	chr8	74259252	C	T	88620	PASS	0.070995	afr	0.007301	1	134	0.070995
chr8-074259253-G-A	chr8	74259253	G	A	70251	PASS	0.014105	mid	0.007249	4	134	0.014105
chr8-074259300-A-T	chr8	74259300	A	T	769	PASS	3.986e-5	nfe	0	1	134	3.986e-5
chr8-074314855-A-C	chr8	74314855	A	C	1370145	PASS	0.25733	afr	0.02555100000000001	3	134	0.25733
chr8-074315043-G-A	chr8	74315043	G	A	107917	PASS	0	none	2.2000000000000003e-5	0	134	2.2000000000000003e-5
chr8-074315043-G-C	chr8	74315043	G	C	107917	PASS	8.35e-6	eas	0	0	134	8.35e-6
chr8-074315043-G-T	chr8	74315043	G	T	107917	PASS	0.022348	afr	0.00108399999999999	1	134	0.022348
chr8-074315650-G-A	chr8	74315650	G	A	6596093	PASS	0.31746	sas	0.17603600000000005	32	134	0.31746
chr8-074321443-C-T	chr8	74321443	C	T	226815	PASS	0.022346	mid	0.01345199999999999	2	108	0.022346
chr8-074321450-T-C	chr8	74321450	T	C	220606	PASS	0.022208	mid	0.01318899999999998	2	104	0.022208
chr8-074321481-TTCCTCCTCC-*	chr8	74321481	TTCCTCCTCC	*	372048	PASS	0	none	9e-6	0	68	9e-6
chr8-074321481-TTCCTCCTCC-CTCCTCCTCC	chr8	74321481	TTCCTCCTCC	CTCCTCCTCC	372048	PASS	0	none	0	0	68	1e-6
chr8-074321481-TTCCTCCTCC-T	chr8	74321481	TTCCTCCTCC	T	372048	PASS	0	none	0	0	68	1e-6
chr8-074321481-TTCCTCCTCC-TTCC	chr8	74321481	TTCCTCCTCC	TTCC	372048	PASS	0	none	0.00256	1	68	0.00256
chr8-074321481-TTCCTCCTCC-TTCCTCC	chr8	74321481	TTCCTCCTCC	TTCCTCC	372048	PASS	0	none	0.05045900000000002	1	68	0.05045900000000002
chr8-074321481-TTCCTCCTCC-TTCCTCCTCCTCC	chr8	74321481	TTCCTCCTCC	TTCCTCCTCCTCC	372048	PASS	0	none	6.999999999999998e-5	0	68	6.999999999999998e-5
chr8-074321481-TTCCTCCTCC-TTCCTCCTCCTCCTCC	chr8	74321481	TTCCTCCTCC	TTCCTCCTCCTCCTCC	372048	PASS	0	none	3.6999999999999985e-5	0	68	3.6999999999999985e-5
chr8-074321481-TTCCTCCTCC-TTCCTCCTCCTCCTCCTCC	chr8	74321481	TTCCTCCTCC	TTCCTCCTCCTCCTCCTCC	372048	PASS	0	none	1.0799999999999996e-4	0	68	1.0799999999999996e-4
chr8-074321481-TTCCTCCTCC-TTCCTCCTCCTCCTCCTCCTCC	chr8	74321481	TTCCTCCTCC	TTCCTCCTCCTCCTCCTCCTCC	372048	PASS	0	none	0	0	68	1e-6
chr8-074321482-TC-*	chr8	74321482	TC	*	95.97	PASS	0	none	0.05332300000000001	2	38	0.05332300000000001
chr8-074321482-TC-T	chr8	74321482	TC	T	95.97	PASS	0	none	2.2000000000000003e-5	0	38	2.2000000000000003e-5
chr8-074321484-C-*	chr8	74321484	C	*	18413	PASS	0	none	0.05326100000000001	2	32	0.05326100000000001
chr8-074321484-C-T	chr8	74321484	C	T	18413	PASS	0.0076928	afr	0.00141999999999999	0	32	0.0076928
chr8-074321485-TCC-*	chr8	74321485	TCC	*	95.97	PASS	0	none	0.002911	1	60	0.002911
chr8-074321485-TCC-T	chr8	74321485	TCC	T	95.97	PASS	0	none	2.2000000000000003e-5	0	60	2.2000000000000003e-5
chr8-074321634-G-C	chr8	74321634	G	C	1314	PASS	0	none	9e-6	0	0	9e-6
chr8-074321634-G-T	chr8	74321634	G	T	1314	PASS	0.0012354	nfe	3.810000000000003e-4	0	0	0.0012354
chr8-074349948-T-C	chr8	74349948	T	C	391566	PASS	0.31628	amr	0.105585	0	0	0.31628
chr8-074350062-C-A	chr8	74350062	C	A	3342	PASS	0.010383	afr	8.180000000000003e-4	0	4	0.010383
chr8-074350301-G-T	chr8	74350301	G	T	24573095	PASS	0.99662	nfe	0.98531	132	132	0.99662
chr8-074350606-G-A	chr8	74350606	G	A	55119655	PASS	0.99792	nfe	0.9863120000000002	134	134	0.99792
chr8-074351527-T-G	chr8	74351527	T	G	95753	PASS	0.039097	afr	0.002665	2	134	0.039097
chr8-074360006-G-A	chr8	74360006	G	A	192925	PASS	0.0084796	nfe	0.007198	1	134	0.0084796
chr8-074360047-AATG-A	chr8	74360047	AATG	A	2045472.97	PASS	0.048867	nfe	0.03774800000000001	4	134	0.048867
chr8-074360052-T-C	chr8	74360052	T	C	17657092	PASS	0.58081	afr	0.4489129999999999	73	134	0.58081
chr8-074361864-C-G	chr8	74361864	C	G	536370	PASS	0.14897	afr	0.01543299999999999	2	134	0.14897
chr8-074361906-T-C	chr8	74361906	T	C	14811027	PASS	0	none	0	0	134	1e-6
chr8-074361906-T-G	chr8	74361906	T	G	14811027	PASS	0.32914	nfe	0.27942199999999956	33	134	0.32914
chr8-074362096-CAT-C	chr8	74362096	CAT	C	5893452.97	PASS	0.39539	amr	0.215795	26	134	0.39539
chr8-074362787-T-C	chr8	74362787	T	C	39915	PASS	0.015361	afr	0.02405500000000001	0	74	0.02405500000000001
chr8-074362788-T-C	chr8	74362788	T	C	16017	VQSRTrancheINDEL95.00to96.00	0.003838	sas	0.00827699999999999	0	86	0.00827699999999999
chr8-074362788-T-TA	chr8	74362788	T	TA	16017	VQSRTrancheINDEL95.00to96.00	0	none	0	0	86	1e-6
chr8-074362789-T-C	chr8	74362789	T	C	8898	PASS	0.0012719	sas	0.004386	0	100	0.004386
chr8-074362804-TGCTGAG-*	chr8	74362804	TGCTGAG	*	122287.97	VQSRTrancheINDEL99.95to100.00	0	none	0.00127599999999999	0	96	0.00127599999999999
chr8-074362804-TGCTGAG-T	chr8	74362804	TGCTGAG	T	122287.97	VQSRTrancheINDEL99.95to100.00	0.018908	sas	0.03236700000000001	0	96	0.03236700000000001
chr8-074362804-TGCTGAG-TAG	chr8	74362804	TGCTGAG	TAG	122287.97	VQSRTrancheINDEL99.95to100.00	0	none	9e-6	0	96	9e-6
chr8-074362804-TGCTGAG-TCTGAG	chr8	74362804	TGCTGAG	TCTGAG	122287.97	VQSRTrancheINDEL99.95to100.00	0	none	0.002437	0	96	0.002437
chr8-074362804-TGCTGAG-TG	chr8	74362804	TGCTGAG	TG	122287.97	VQSRTrancheINDEL99.95to100.00	0	none	0.00120399999999999	0	96	0.00120399999999999
chr8-074362804-TGCTGAG-TGGCTGAG	chr8	74362804	TGCTGAG	TGGCTGAG	122287.97	VQSRTrancheINDEL99.95to100.00	0	none	9e-6	0	96	9e-6
chr8-074362804-TGCTGAG-TTGAG	chr8	74362804	TGCTGAG	TTGAG	122287.97	VQSRTrancheINDEL99.95to100.00	0	none	0.006312	0	96	0.006312
chr8-074362804-TGCTGAG-TTTGGCTGAG	chr8	74362804	TGCTGAG	TTTGGCTGAG	122287.97	VQSRTrancheINDEL99.95to100.00	0	none	9e-6	0	96	9e-6
chr8-074362804-TGCTGAG-TTTTGGCTGAG	chr8	74362804	TGCTGAG	TTTTGGCTGAG	122287.97	VQSRTrancheINDEL99.95to100.00	0	none	0	0	96	1e-6
chr8-074362804-TGCTGAG-TTTTTTTTGGCTGAG	chr8	74362804	TGCTGAG	TTTTTTTTGGCTGAG	122287.97	VQSRTrancheINDEL99.95to100.00	0	none	9e-6	0	96	9e-6
chr8-074362804-TGCTGAG-TTTTTTTTGGGCTGAG	chr8	74362804	TGCTGAG	TTTTTTTTGGGCTGAG	122287.97	VQSRTrancheINDEL99.95to100.00	0	none	0	0	96	1e-6
chr8-074362804-TGCTGAG-TTTTTTTTTGGCTGAG	chr8	74362804	TGCTGAG	TTTTTTTTTGGCTGAG	122287.97	VQSRTrancheINDEL99.95to100.00	0	none	0	0	96	1e-6
chr8-074362804-TGCTGAG-TTTTTTTTTTGGCTGAG	chr8	74362804	TGCTGAG	TTTTTTTTTTGGCTGAG	122287.97	VQSRTrancheINDEL99.95to100.00	0	none	9e-6	0	96	9e-6
chr8-074362805-GCTGA-*	chr8	74362805	GCTGA	*	66446	VQSRTrancheINDEL99.95to100.00	0	none	0.04295200000000001	0	4	0.04295200000000001
chr8-074362805-GCTGA-G	chr8	74362805	GCTGA	G	66446	VQSRTrancheINDEL99.95to100.00	3.9681e-4	sas	1.47e-4	0	4	3.9681e-4
chr8-074362805-GCTGA-GGA	chr8	74362805	GCTGA	GGA	66446	VQSRTrancheINDEL99.95to100.00	0	none	0	0	4	1e-6
chr8-074362805-GCTGA-GTGA	chr8	74362805	GCTGA	GTGA	66446	VQSRTrancheINDEL99.95to100.00	0	none	8.180000000000003e-4	0	4	8.180000000000003e-4
chr8-074362805-GCTGA-TCTGA	chr8	74362805	GCTGA	TCTGA	66446	VQSRTrancheINDEL99.95to100.00	0	none	0.02126700000000002	0	4	0.02126700000000002
chr8-074362806-CTGAG-*	chr8	74362806	CTGAG	*	44283	VQSRTrancheINDEL99.95to100.00	0	none	0.03988	0	6	0.03988
chr8-074362806-CTGAG-ATGAG	chr8	74362806	CTGAG	ATGAG	44283	VQSRTrancheINDEL99.95to100.00	0	none	8.9e-5	0	6	8.9e-5
chr8-074362806-CTGAG-C	chr8	74362806	CTGAG	C	44283	VQSRTrancheINDEL99.95to100.00	7.998e-5	nfe	8.9e-5	0	6	8.9e-5
chr8-074362806-CTGAG-CTTGAG	chr8	74362806	CTGAG	CTTGAG	44283	VQSRTrancheINDEL99.95to100.00	0	none	2.2000000000000003e-5	0	6	2.2000000000000003e-5
chr8-074362806-CTGAG-GTGAG	chr8	74362806	CTGAG	GTGAG	44283	VQSRTrancheINDEL99.95to100.00	0	none	0.003294	0	6	0.003294
chr8-074362806-CTGAG-TTGAG	chr8	74362806	CTGAG	TTGAG	44283	VQSRTrancheINDEL99.95to100.00	0	none	0.006417	0	6	0.006417
chr8-074362807-TGAG-*	chr8	74362807	TGAG	*	38321	VQSRTrancheINDEL99.95to100.00	0	none	0.03225100000000002	0	86	0.03225100000000002
chr8-074362807-TGAG-GGAG	chr8	74362807	TGAG	GGAG	38321	VQSRTrancheINDEL99.95to100.00	0	none	0	0	86	1e-6
chr8-074362807-TGAG-T	chr8	74362807	TGAG	T	38321	VQSRTrancheINDEL99.95to100.00	0.0063903	sas	0.00799099999999999	0	86	0.00799099999999999
chr8-074362807-TGAG-TAG	chr8	74362807	TGAG	TAG	38321	VQSRTrancheINDEL99.95to100.00	0	none	0	0	86	1e-6
chr8-074362807-TGAG-TG	chr8	74362807	TGAG	TG	38321	VQSRTrancheINDEL99.95to100.00	0	none	3.170000000000005e-4	0	86	3.170000000000005e-4
chr8-074362807-TGAG-TTTCAGAG	chr8	74362807	TGAG	TTTCAGAG	38321	VQSRTrancheINDEL99.95to100.00	0	none	0	0	86	1e-6
chr8-074362808-GA-*	chr8	74362808	GA	*	22514	VQSRTrancheINDEL99.95to100.00	0	none	0.04126200000000001	0	16	0.04126200000000001
chr8-074362808-GA-G	chr8	74362808	GA	G	22514	VQSRTrancheINDEL99.95to100.00	0	none	0	0	16	1e-6
chr8-074362808-GA-TA	chr8	74362808	GA	TA	22514	VQSRTrancheINDEL99.95to100.00	0	none	0.006335	0	16	0.006335
chr8-074362809-A-*	chr8	74362809	A	*	31900	PASS	0	none	0.04116900000000001	0	8	0.04116900000000001
chr8-074362809-A-G	chr8	74362809	A	G	31900	PASS	0.0020385	nfe	0.00112999999999999	0	8	0.0020385
chr8-074362809-A-T	chr8	74362809	A	T	31900	PASS	0.028201	sas	0.00970299999999999	0	8	0.028201
chr8-074362810-G-*	chr8	74362810	G	*	11565	VQSRTrancheINDEL99.95to100.00	0	none	0.03882700000000002	0	14	0.03882700000000002
chr8-074362810-G-C	chr8	74362810	G	C	11565	VQSRTrancheINDEL99.95to100.00	0	none	0	0	14	1e-6
chr8-074362810-G-GTTTT	chr8	74362810	G	GTTTT	11565	VQSRTrancheINDEL99.95to100.00	0	none	0	0	14	1e-6
chr8-074362810-G-GTTTTTTTTT	chr8	74362810	G	GTTTTTTTTT	11565	VQSRTrancheINDEL99.95to100.00	0	none	0	0	14	1e-6
chr8-074362810-G-T	chr8	74362810	G	T	11565	VQSRTrancheINDEL99.95to100.00	0.0075819	sas	0.002864	0	14	0.0075819
chr8-074362816-C-*	chr8	74362816	C	*	164307	ExcessHet	0	none	2.500000000000001e-4	0	16	2.500000000000001e-4
chr8-074362816-C-A	chr8	74362816	C	A	164307	ExcessHet	0.096314	afr	0.01719500000000001	3	16	0.096314
chr8-074362816-C-G	chr8	74362816	C	G	164307	ExcessHet	2.5735e-4	nfe	5.170000000000003e-4	0	16	5.170000000000003e-4
chr8-074362816-C-T	chr8	74362816	C	T	164307	ExcessHet	0.099437	sas	0.03736200000000001	0	16	0.099437
chr8-074362818-A-*	chr8	74362818	A	*	133672	PASS	0	none	8.9e-5	0	28	8.9e-5
chr8-074362818-A-C	chr8	74362818	A	C	133672	PASS	0	none	0	0	28	1e-6
chr8-074362818-A-G	chr8	74362818	A	G	133672	PASS	1.2615e-4	nfe	4.490000000000005e-4	0	28	4.490000000000005e-4
chr8-074362818-A-T	chr8	74362818	A	T	133672	PASS	0.078114	sas	0.03511800000000002	0	28	0.078114
chr8-074362822-C-A	chr8	74362822	C	A	92152	PASS	0.021166	nfe	0.005963	0	10	0.021166
chr8-074362822-C-G	chr8	74362822	C	G	92152	PASS	0.0012596	nfe	9.610000000000004e-4	0	10	0.0012596
chr8-074362822-C-T	chr8	74362822	C	T	92152	PASS	0.046443	sas	0.01913700000000002	0	10	0.046443
chr8-074363077-C-T	chr8	74363077	C	T	26118398	PASS	0.99784	nfe	0.9899430000000004	134	134	0.99784
chr8-074363106-G-T	chr8	74363106	G	T	14126	PASS	0.0010871	mid	6.340000000000003e-4	1	134	0.0010871
chr8-074363128-A-G	chr8	74363128	A	G	223041	PASS	0.14244	afr	0.01540699999999999	2	134	0.14244
chr8-074363191-T-C	chr8	74363191	T	C	12958	PASS	0.011652	afr	8.930000000000006e-4	1	134	0.011652
chr8-074364724-A-G	chr8	74364724	A	G	13669895	PASS	0.38948	amr	0.18106100000000003	4	22	0.38948
chr8-074365164-A-G	chr8	74365164	A	G	67097562	PASS	0.99549	nfe	0.6503010000000008	0	0	0.99549
chr8-074376559-T-C	chr8	74376559	T	C	58619	PASS	0.17161	nfe	0.030138	0	0	0.17161
chr8-074376563-G-A	chr8	74376563	G	A	59852	PASS	0.073362	nfe	0.03191200000000002	0	0	0.073362
chr8-074376596-G-A	chr8	74376596	G	A	16661	PASS	0.11404	nfe	0.012133	0	0	0.11404
chr8-074376666-CTTATT-C	chr8	74376666	CTTATT	C	23413.97	PASS	0.1244	nfe	0.01202799999999999	0	0	0.1244
chr8-074376821-T-*	chr8	74376821	T	*	28243	PASS	0	none	9e-6	0	0	9e-6
chr8-074376821-T-C	chr8	74376821	T	C	28243	PASS	0	none	0.02171200000000001	0	0	0.02171200000000001
chr8-074599951-C-T	chr8	74599951	C	T	75212	PASS	0.085716	nfe	0.03697400000000002	0	0	0.085716
chr8-074603234-G-*	chr8	74603234	G	*	11147173	PASS	0	none	9e-6	0	134	9e-6
chr8-074603234-G-A	chr8	74603234	G	A	11147173	PASS	0.55327	eas	0.30461599999999933	43	134	0.55327
chr8-074603964-G-C	chr8	74603964	G	C	38946413	PASS	0.88589	afr	0.7010290000000006	97	134	0.88589
chr8-074625343-T-C	chr8	74625343	T	C	74524	PASS	0.68357	nfe	0.05404000000000001	0	0	0.68357
chr8-074825148-A-C	chr8	74825148	A	C	14211	VQSRTrancheSNP99.90to99.95	0.0038271	nfe	0.00149499999999999	0	68	0.0038271
chr8-074825148-A-G	chr8	74825148	A	G	14211	VQSRTrancheSNP99.90to99.95	0.010269	nfe	0.006978	0	68	0.010269
chr8-074825148-A-T	chr8	74825148	A	T	14211	VQSRTrancheSNP99.90to99.95	1.9576e-4	nfe	2.2000000000000003e-5	0	68	1.9576e-4
chr8-074825149-A-C	chr8	74825149	A	C	5329	PASS	8.893e-5	nfe	9e-6	0	98	8.893e-5
chr8-074825149-A-G	chr8	74825149	A	G	5329	PASS	0.005123	nfe	0.001989	1	98	0.005123
chr8-074825149-A-T	chr8	74825149	A	T	5329	PASS	0.0039493	nfe	0.00132499999999999	0	98	0.0039493
chr8-074825179-T-*	chr8	74825179	T	*	208217	PASS	0	none	2.7300000000000035e-4	0	134	2.7300000000000035e-4
chr8-074825179-T-C	chr8	74825179	T	C	208217	PASS	0.016349	sas	0.01162699999999999	4	134	0.016349
chr8-074825535-CTTT-C	chr8	74825535	CTTT	C	5169855	ExcessHet	3.223e-5	nfe	2.2000000000000003e-5	0	132	3.223e-5
chr8-074825535-CTTT-CT	chr8	74825535	CTTT	CT	5169855	ExcessHet	0	none	0.003905	0	132	0.003905
chr8-074825535-CTTT-CTT	chr8	74825535	CTTT	CTT	5169855	ExcessHet	0	none	0.167649	17	132	0.167649
chr8-074825535-CTTT-CTTTT	chr8	74825535	CTTT	CTTTT	5169855	ExcessHet	0	none	0.3149429999999998	48	132	0.3149429999999998
chr8-074825535-CTTT-CTTTTT	chr8	74825535	CTTT	CTTTTT	5169855	ExcessHet	0	none	0.005828	1	132	0.005828
chr8-074825535-CTTT-CTTTTTT	chr8	74825535	CTTT	CTTTTTT	5169855	ExcessHet	0	none	0	0	132	1e-6
chr8-074825535-CTTT-CTTTTTTT	chr8	74825535	CTTT	CTTTTTTT	5169855	ExcessHet	0	none	0	0	132	1e-6
chr8-074825535-CTTT-TTTT	chr8	74825535	CTTT	TTTT	5169855	ExcessHet	0	none	1.27e-4	0	132	1.27e-4
chr8-074825583-C-T	chr8	74825583	C	T	9631402	PASS	0.63089	afr	0.40910999999999953	60	134	0.63089
chr8-074825662-T-G	chr8	74825662	T	G	83554	PASS	0.04456	afr	0.005056	1	134	0.04456
chr8-074843840-AG-A	chr8	74843840	AG	A	1357235.97	PASS	0.15938	afr	0.07171000000000002	14	134	0.15938
chr8-074843841-G-*	chr8	74843841	G	*	60	PASS	0	none	0.07171000000000002	14	134	0.07171000000000002
chr8-074843841-G-T	chr8	74843841	G	T	60	PASS	0	none	9e-6	0	134	9e-6
chr8-074843842-C-T	chr8	74843842	C	T	1357235	PASS	0.1589	afr	0.07171000000000002	14	134	0.1589
chr8-074843964-AT-A	chr8	74843964	AT	A	3584.97	PASS	1.2731e-4	nfe	5.2999999999999994e-5	0	134	1.2731e-4
chr8-074843964-AT-ATT	chr8	74843964	AT	ATT	3584.97	PASS	0	none	0	1	134	1e-6
chr8-074844937-C-T	chr8	74844937	C	T	422130	PASS	0.056886	nfe	0.04035900000000002	11	134	0.056886
chr8-074845606-C-*	chr8	74845606	C	*	2914523	PASS	0	none	0	0	134	1e-6
chr8-074845606-C-T	chr8	74845606	C	T	2914523	PASS	0.30267	sas	0.243363	39	134	0.30267
chr8-074845773-A-C	chr8	74845773	A	C	4664	PASS	4.9333e-4	nfe	3.820000000000003e-4	1	114	4.9333e-4
chr8-074845788-C-T	chr8	74845788	C	T	25274	PASS	0.0066376	nfe	0.00398	1	112	0.0066376
chr8-074845807-C-T	chr8	74845807	C	T	12101	PASS	0.01653	sas	0.002612	1	84	0.01653
chr8-074849060-C-T	chr8	74849060	C	T	1000679	PASS	0.16568	afr	0.07409400000000001	14	134	0.16568
chr8-074849296-T-C	chr8	74849296	T	C	380494	PASS	0.041648	mid	0.02833600000000001	3	134	0.041648
chr8-074849300-C-CAT	chr8	74849300	C	CAT	296850	PASS	0	none	0	0	134	1e-6
chr8-074849300-C-T	chr8	74849300	C	T	296850	PASS	0.084548	afr	0.021977	1	134	0.084548
chr8-074849303-GTATA-ATATA	chr8	74849303	GTATA	ATATA	286487	ExcessHet	0	none	2.2000000000000003e-5	0	126	2.2000000000000003e-5
chr8-074849303-GTATA-G	chr8	74849303	GTATA	G	286487	ExcessHet	9.1e-7	nfe	9e-6	0	126	9e-6
chr8-074849303-GTATA-GTA	chr8	74849303	GTATA	GTA	286487	ExcessHet	0	none	0.038352	6	126	0.038352
chr8-074849303-GTATA-GTATATA	chr8	74849303	GTATA	GTATATA	286487	ExcessHet	0	none	0.04824300000000002	9	126	0.04824300000000002
chr8-074849303-GTATA-GTATATATA	chr8	74849303	GTATA	GTATATATA	286487	ExcessHet	0	none	3.820000000000003e-4	0	126	3.820000000000003e-4
chr8-074849305-A-*	chr8	74849305	A	*	707	PASS	0	none	0.038403	6	124	0.038403
chr8-074849305-A-G	chr8	74849305	A	G	707	PASS	2.14e-6	nfe	2.2000000000000003e-5	0	124	2.2000000000000003e-5
chr8-074849715-A-G	chr8	74849715	A	G	6358	PASS	0.003063	nfe	0.002806	0	0	0.003063
chr8-074986266-G-T	chr8	74986266	G	T	2440856	PASS	0.13432	sas	0.106991	14	134	0.13432
chr8-075012585-A-C	chr8	75012585	A	C	6984668	PASS	0.74548	afr	0.3548359999999997	38	134	0.74548
chr8-075012810-A-G	chr8	75012810	A	G	1131781	PASS	0.090321	sas	0.07779300000000003	8	134	0.090321
chr8-075013897-A-C	chr8	75013897	A	C	966	PASS	1.608e-5	nfe	0	1	134	1.608e-5
chr8-075013960-T-G	chr8	75013960	T	G	272030	PASS	0.14936	afr	0.01488099999999999	2	134	0.14936
chr8-075015012-C-A	chr8	75015012	C	A	150678	PASS	0.14916	afr	0.01530099999999999	2	134	0.14916
chr8-075015012-C-G	chr8	75015012	C	G	150678	PASS	0	none	0	0	134	1e-6
chr8-075016444-A-T	chr8	75016444	A	T	1540	PASS	4.941e-5	nfe	5.2999999999999994e-5	1	134	5.2999999999999994e-5
chr8-075016693-G-A	chr8	75016693	G	A	221287	PASS	5.31e-6	nfe	9e-6	0	134	9e-6
chr8-075016693-G-T	chr8	75016693	G	T	221287	PASS	0.01465	nfe	0.01024199999999999	4	134	0.01465
chr8-075016712-C-A	chr8	75016712	C	A	139532	PASS	0.011915	nfe	0.007068	2	134	0.011915
chr8-075017136-T-C	chr8	75017136	T	C	1758691	PASS	0.086172	sas	0.06686300000000002	8	134	0.086172
chr8-075017511-ATT-A	chr8	75017511	ATT	A	47164.97	ExcessHet	8.5e-7	nfe	3.6999999999999985e-5	0	122	3.6999999999999985e-5
chr8-075017511-ATT-AT	chr8	75017511	ATT	AT	47164.97	ExcessHet	0	none	0.025967	1	122	0.025967
chr8-075017511-ATT-ATTT	chr8	75017511	ATT	ATTT	47164.97	ExcessHet	0	none	0.006755	2	122	0.006755
chr8-075017511-ATT-ATTTT	chr8	75017511	ATT	ATTTT	47164.97	ExcessHet	0	none	5.2999999999999994e-5	0	122	5.2999999999999994e-5
chr8-075020214-A-G	chr8	75020214	A	G	115376	PASS	0.087688	afr	0.006939	2	134	0.087688
chr8-075025503-AACCAGC-A	chr8	75025503	AACCAGC	A	906314	PASS	0	none	0	0	124	1e-6
chr8-075025503-AACCAGC-ATTACCAGC	chr8	75025503	AACCAGC	ATTACCAGC	906314	PASS	0	none	0.09464000000000002	14	124	0.09464000000000002
chr8-075025503-AACCAGC-GACCAGC	chr8	75025503	AACCAGC	GACCAGC	906314	PASS	0	none	0	0	124	1e-6
chr8-075025658-GTA-ATA	chr8	75025658	GTA	ATA	4793	VQSRTrancheINDEL95.00to96.00	0	none	2.2999999999999995e-4	1	132	2.2999999999999995e-4
chr8-075025658-GTA-G	chr8	75025658	GTA	G	4793	VQSRTrancheINDEL95.00to96.00	0	none	0	0	132	1e-6
chr8-075025658-GTA-GTATA	chr8	75025658	GTA	GTATA	4793	VQSRTrancheINDEL95.00to96.00	0	none	0	0	132	1e-6
chr8-075025658-GTA-TTA	chr8	75025658	GTA	TTA	4793	VQSRTrancheINDEL95.00to96.00	0	none	0	0	132	1e-6
chr8-075025716-C-A	chr8	75025716	C	A	37848	PASS	3.69e-6	nfe	3.6999999999999985e-5	0	104	3.6999999999999985e-5
chr8-075025716-C-T	chr8	75025716	C	T	37848	PASS	0.011735	nfe	0.00639	1	104	0.011735
chr8-075025718-A-C	chr8	75025718	A	C	21642	PASS	0.033446	afr	0.003091	1	100	0.033446
chr8-075025765-A-G	chr8	75025765	A	G	171	PASS	5.71e-6	nfe	0	0	98	5.71e-6
chr8-075025765-A-T	chr8	75025765	A	T	171	PASS	0	none	0	0	98	1e-6
chr8-075029644-T-C	chr8	75029644	T	C	34022	PASS	0.0054563	nfe	0.00259	1	132	0.0054563
chr8-075032174-ATTTT-*	chr8	75032174	ATTTT	*	2937810	ExcessHet	0	none	8.9e-5	0	104	8.9e-5
chr8-075032174-ATTTT-A	chr8	75032174	ATTTT	A	2937810	ExcessHet	0	none	3.6999999999999985e-5	0	104	3.6999999999999985e-5
chr8-075032174-ATTTT-AT	chr8	75032174	ATTTT	AT	2937810	ExcessHet	0	none	7.030000000000006e-4	0	104	7.030000000000006e-4
chr8-075032174-ATTTT-ATT	chr8	75032174	ATTTT	ATT	2937810	ExcessHet	0	none	0.02026800000000002	1	104	0.02026800000000002
chr8-075032174-ATTTT-ATTT	chr8	75032174	ATTTT	ATTT	2937810	ExcessHet	0	none	0.3570039999999998	40	104	0.3570039999999998
chr8-075032174-ATTTT-ATTTTT	chr8	75032174	ATTTT	ATTTTT	2937810	ExcessHet	0	none	0.06130000000000002	8	104	0.06130000000000002
chr8-075032174-ATTTT-ATTTTTT	chr8	75032174	ATTTT	ATTTTTT	2937810	ExcessHet	0	none	0.00103499999999999	0	104	0.00103499999999999
chr8-075032174-ATTTT-ATTTTTTT	chr8	75032174	ATTTT	ATTTTTTT	2937810	ExcessHet	0	none	0	0	104	1e-6
chr8-075032174-ATTTT-TTTTT	chr8	75032174	ATTTT	TTTTT	2937810	ExcessHet	0	none	9e-6	0	104	9e-6
chr8-075032176-T-*	chr8	75032176	T	*	2934	PASS	0	none	0.03163	2	104	0.03163
chr8-075032176-T-A	chr8	75032176	T	A	2934	PASS	1.0992e-4	afr	1.88e-4	0	104	1.88e-4
chr8-075032619-C-*	chr8	75032619	C	*	1124	PASS	0	none	9e-6	0	0	9e-6
chr8-075032619-C-A	chr8	75032619	C	A	1124	PASS	0	none	0.00110399999999999	0	0	0.00110399999999999
chr8-075032620-A-*	chr8	75032620	A	*	207	PASS	0	none	0	0	0	1e-6
chr8-075032620-A-T	chr8	75032620	A	T	207	PASS	0	none	1.27e-4	0	0	1.27e-4
chr8-075032629-T-A	chr8	75032629	T	A	1730	PASS	0	none	0.002631	0	0	0.002631
chr8-075176383-G-C	chr8	75176383	G	C	1702	PASS	0	none	0.00107999999999999	0	0	0.00107999999999999
chr8-075176484-CA-C	chr8	75176484	CA	C	5959.97	VQSRTrancheINDEL99.50to99.90	0	none	5.2999999999999994e-5	0	0	5.2999999999999994e-5
chr8-075176484-CA-CAA	chr8	75176484	CA	CAA	5959.97	VQSRTrancheINDEL99.50to99.90	0	none	0.004476	0	0	0.004476
chr8-075176484-CA-CAAA	chr8	75176484	CA	CAAA	5959.97	VQSRTrancheINDEL99.50to99.90	0	none	9e-6	0	0	9e-6
chr8-075176745-T-A	chr8	75176745	T	A	2966	PASS	0	none	0.002331	0	0	0.002331
chr8-075376651-G-A	chr8	75376651	G	A	553208	PASS	0.074485	amr	0.03585800000000001	1	134	0.074485
chr8-075377093-T-C	chr8	75377093	T	C	6296523	PASS	0.39429	afr	0.202043	33	134	0.39429
chr8-075377106-G-A	chr8	75377106	G	A	1739228	PASS	0.064053	mid	0.05519900000000001	12	134	0.064053
chr8-075377120-C-T	chr8	75377120	C	T	21516	PASS	0.0095839	afr	9.87999999999999e-4	1	134	0.0095839
chr8-075377141-G-T	chr8	75377141	G	T	722	PASS	2.5e-6	nfe	0	1	134	2.5e-6
chr8-075527214-CCTTATAGAGAAAATATGTGA-C	chr8	75527214	CCTTATAGAGAAAATATGTGA	C	3566.97	VQSRTrancheINDEL95.00to96.00	0	none	0.00178599999999999	0	0	0.00178599999999999
chr8-075527234-A-*	chr8	75527234	A	*	32	PASS	0	none	0.00178599999999999	0	0	0.00178599999999999
chr8-075527234-A-C	chr8	75527234	A	C	32	PASS	0	none	9e-6	0	0	9e-6
chr8-075539767-C-T	chr8	75539767	C	T	341738	PASS	0.071809	nfe	0.05054700000000001	6	132	0.071809
chr8-075540078-G-A	chr8	75540078	G	A	11760164	PASS	0.89828	afr	0.5785040000000004	77	134	0.89828
chr8-075540087-TATC-CATC	chr8	75540087	TATC	CATC	112655	PASS	0	none	0	0	134	1e-6
chr8-075540087-TATC-T	chr8	75540087	TATC	T	112655	PASS	0.024357	afr	0.004008	1	134	0.024357
chr8-075540137-G-*	chr8	75540137	G	*	47828	PASS	0	none	0	0	134	1e-6
chr8-075540137-G-C	chr8	75540137	G	C	47828	PASS	0.037826	afr	0.003321	1	134	0.037826
chr8-075540167-A-C	chr8	75540167	A	C	613415	PASS	0	none	0	0	132	1e-6
chr8-075540167-A-G	chr8	75540167	A	G	613415	PASS	0.17252	afr	0.06704700000000002	14	132	0.17252
chr8-075540186-G-A	chr8	75540186	G	A	5482639	PASS	0.87667	afr	0.5736320000000003	77	134	0.87667
chr8-075544005-G-A	chr8	75544005	G	A	4725	PASS	2.9502e-4	nfe	1.88e-4	1	134	2.9502e-4
chr8-075547491-G-*	chr8	75547491	G	*	7692481	PASS	0	none	0	0	132	1e-6
chr8-075547491-G-A	chr8	75547491	G	A	7692481	PASS	0.89235	afr	0.5819640000000005	76	132	0.89235
chr8-075551306-TAAAAA-T	chr8	75551306	TAAAAA	T	134131.97	ExcessHet	0	none	0	0	102	1e-6
chr8-075551306-TAAAAA-TA	chr8	75551306	TAAAAA	TA	134131.97	ExcessHet	0	none	0	0	102	1e-6
chr8-075551306-TAAAAA-TAAAA	chr8	75551306	TAAAAA	TAAAA	134131.97	ExcessHet	0	none	0.01344999999999999	0	102	0.01344999999999999
chr8-075551306-TAAAAA-TAAAAAA	chr8	75551306	TAAAAA	TAAAAAA	134131.97	ExcessHet	0	none	0.091419	9	102	0.091419
chr8-075551306-TAAAAA-TAAAAAAA	chr8	75551306	TAAAAA	TAAAAAAA	134131.97	ExcessHet	0	none	0.00161899999999999	0	102	0.00161899999999999
chr8-075551306-TAAAAA-TAAAAAAAA	chr8	75551306	TAAAAA	TAAAAAAAA	134131.97	ExcessHet	0	none	9e-6	0	102	9e-6
chr8-075551336-T-C	chr8	75551336	T	C	2229552	PASS	0.26294	mid	0.214473	29	134	0.26294
chr8-075551378-T-C	chr8	75551378	T	C	97357	PASS	0.044604	afr	0.005262	1	134	0.044604
chr8-075551520-C-A	chr8	75551520	C	A	599104	PASS	0.049685	nfe	0.03718900000000002	3	134	0.049685
chr8-075551575-T-G	chr8	75551575	T	G	2612	PASS	6.5573e-4	mid	8.9e-5	1	134	6.5573e-4
chr8-075553125-A-G	chr8	75553125	A	G	1427317	PASS	0.18286	afr	0.068844	14	134	0.18286
chr8-075553287-T-G	chr8	75553287	T	G	7728963	PASS	0.91937	afr	0.6138800000000001	85	134	0.91937
chr8-075553335-T-C	chr8	75553335	T	C	1248199	PASS	0.18866	sas	0.14019800000000002	14	134	0.18866
chr8-075555842-A-G	chr8	75555842	A	G	662223	PASS	0.24288	eas	0.11241900000000002	14	134	0.24288
chr8-075555904-C-G	chr8	75555904	C	G	4869292	PASS	0.88818	afr	0.5559610000000001	78	134	0.88818
chr8-075556047-G-A	chr8	75556047	G	A	8379020	PASS	0.90177	afr	0.5789640000000004	77	134	0.90177
chr8-075556074-GTTTT-*	chr8	75556074	GTTTT	*	7769639.97	ExcessHet	0	none	0	0	128	1e-6
chr8-075556074-GTTTT-G	chr8	75556074	GTTTT	G	7769639.97	ExcessHet	1.1555e-4	afr	2.2000000000000003e-5	0	128	1.1555e-4
chr8-075556074-GTTTT-GT	chr8	75556074	GTTTT	GT	7769639.97	ExcessHet	0	none	0.00948299999999999	0	128	0.00948299999999999
chr8-075556074-GTTTT-GTT	chr8	75556074	GTTTT	GTT	7769639.97	ExcessHet	0	none	0.5286800000000007	75	128	0.5286800000000007
chr8-075556074-GTTTT-GTTT	chr8	75556074	GTTTT	GTTT	7769639.97	ExcessHet	0	none	0.06829700000000001	5	128	0.06829700000000001
chr8-075556074-GTTTT-GTTTTT	chr8	75556074	GTTTT	GTTTTT	7769639.97	ExcessHet	0	none	0.03918000000000001	9	128	0.03918000000000001
chr8-075556074-GTTTT-GTTTTTT	chr8	75556074	GTTTT	GTTTTTT	7769639.97	ExcessHet	0	none	0.00154599999999999	0	128	0.00154599999999999
chr8-075556074-GTTTT-GTTTTTTT	chr8	75556074	GTTTT	GTTTTTTT	7769639.97	ExcessHet	0	none	0	0	128	1e-6
chr8-075556074-GTTTT-GTTTTTTTT	chr8	75556074	GTTTT	GTTTTTTTT	7769639.97	ExcessHet	0	none	0	0	128	1e-6
chr8-075556076-T-*	chr8	75556076	T	*	681	PASS	0	none	0.5733040000000004	79	132	0.5733040000000004
chr8-075556076-T-C	chr8	75556076	T	C	681	PASS	0	none	0	0	132	1e-6
chr8-075559012-T-C	chr8	75559012	T	C	90178	PASS	0.0039852	nfe	0.002015	1	134	0.0039852
chr8-075560250-G-A	chr8	75560250	G	A	10718927	PASS	0.91321	afr	0.6147270000000001	82	128	0.91321
chr8-075560325-A-G	chr8	75560325	A	G	10879049	PASS	0.038826	afr	0.004749	1	134	0.038826
chr8-075560325-A-T	chr8	75560325	A	T	10879049	PASS	0.72567	afr	0.4621379999999993	64	134	0.72567
chr8-075560500-T-A	chr8	75560500	T	A	994212	PASS	0.19473	afr	0.06983500000000002	15	134	0.19473
chr8-075560537-G-A	chr8	75560537	G	A	4693	PASS	6.1936e-4	nfe	3.3800000000000046e-4	1	134	6.1936e-4
chr8-075563958-C-A	chr8	75563958	C	A	915717	PASS	0.054784	nfe	0.04865400000000002	12	134	0.054784
chr8-075564161-G-A	chr8	75564161	G	A	6669135	PASS	0.7212	afr	0.46108299999999935	64	134	0.7212
chr8-075564222-G-A	chr8	75564222	G	A	4972202	PASS	0.7098	afr	0.4530779999999997	64	134	0.7098
chr8-075564435-G-A	chr8	75564435	G	A	1219968	PASS	0.65773	afr	0.34251799999999943	15	30	0.65773
chr8-075564449-C-A	chr8	75564449	C	A	5040	PASS	0.0050253	nfe	0.00151699999999999	0	24	0.0050253
chr8-075564502-A-C	chr8	75564502	A	C	193963	PASS	0.15757	nfe	0.07759900000000002	1	4	0.15757
chr8-075564634-T-C	chr8	75564634	T	C	14619	PASS	0	none	0.00807599999999999	0	0	0.00807599999999999
chr8-075566016-T-TG	chr8	75566016	T	TG	894.97	PASS	0	none	6.540000000000003e-4	0	0	6.540000000000003e-4
chr8-076406552-C-T	chr8	76406552	C	T	77667	PASS	0.025723	sas	0.00411	4	134	0.025723
chr8-076406678-A-C	chr8	76406678	A	C	70611	PASS	0.081373	sas	0.003931	1	134	0.081373
chr8-076406712-C-T	chr8	76406712	C	T	1410	PASS	2.0893e-4	nfe	2.2000000000000003e-5	1	134	2.0893e-4
chr8-076406785-A-T	chr8	76406785	A	T	49133	PASS	0.05929	afr	0.004621	1	134	0.05929
chr8-076406855-CT-C	chr8	76406855	CT	C	671	VQSRTrancheINDEL96.00to97.00	1.406e-5	nfe	7.099999999999998e-5	1	122	7.099999999999998e-5
chr8-076406855-CT-CTT	chr8	76406855	CT	CTT	671	VQSRTrancheINDEL96.00to97.00	0	none	3.6999999999999985e-5	0	122	3.6999999999999985e-5
chr8-076406855-CT-GT	chr8	76406855	CT	GT	671	VQSRTrancheINDEL96.00to97.00	0	none	9e-6	0	122	9e-6
chr8-076406855-CT-TT	chr8	76406855	CT	TT	671	VQSRTrancheINDEL96.00to97.00	0	none	0	0	122	1e-6
chr8-076603160-G-A	chr8	76603160	G	A	317419	PASS	0.098418	nfe	0.047493	0	0	0.098418
chr8-076603486-G-A	chr8	76603486	G	A	63754	PASS	0.053739	afr	0.00190899999999999	0	0	0.053739
chr8-076672699-T-*	chr8	76672699	T	*	7531	PASS	0	none	0	0	0	1e-6
chr8-076672699-T-C	chr8	76672699	T	C	7531	PASS	0.037052	nfe	0.004885	0	0	0.037052
chr8-076672699-T-TCTC	chr8	76672699	T	TCTC	7531	PASS	0	none	9e-6	0	0	9e-6
chr8-076681131-A-T	chr8	76681131	A	T	15402	PASS	0.089012	amr	0.002389	1	128	0.089012
chr8-076681381-G-T	chr8	76681381	G	T	840	PASS	4.1621e-4	nfe	9e-6	1	134	4.1621e-4
chr8-076681501-AT-*	chr8	76681501	AT	*	22890	VQSRTrancheINDEL95.00to96.00	0	none	0	0	134	1e-6
chr8-076681501-AT-A	chr8	76681501	AT	A	22890	VQSRTrancheINDEL95.00to96.00	1.0929e-4	amr	5.2999999999999994e-5	0	134	1.0929e-4
chr8-076681501-AT-ATT	chr8	76681501	AT	ATT	22890	VQSRTrancheINDEL95.00to96.00	0	none	7.510000000000005e-4	1	134	7.510000000000005e-4
chr8-076681501-AT-TT	chr8	76681501	AT	TT	22890	VQSRTrancheINDEL95.00to96.00	0	none	3.6999999999999985e-5	0	134	3.6999999999999985e-5
chr8-076681519-A-G	chr8	76681519	A	G	5384	PASS	4.4097e-4	nfe	8.9e-5	1	134	4.4097e-4
chr8-076704284-G-A	chr8	76704284	G	A	1920694	PASS	0.0014774	nfe	0.00159499999999999	0	134	0.00159499999999999
chr8-076704284-G-C	chr8	76704284	G	C	1920694	PASS	0.045476	nfe	0.02937100000000002	3	134	0.045476
chr8-076704458-G-A	chr8	76704458	G	A	1610	PASS	5.76e-6	nfe	0	1	134	5.76e-6
chr8-076704751-T-C	chr8	76704751	T	C	2616	PASS	0	none	0	1	134	1e-6
chr8-076705265-G-C	chr8	76705265	G	C	178485	PASS	0.0047439	nfe	0.002215	1	134	0.0047439
chr8-076706705-G-A	chr8	76706705	G	A	725126	PASS	0.041499	mid	0.030381	6	134	0.041499
chr8-076706782-G-*	chr8	76706782	G	*	737	PASS	0	none	8.9e-5	0	134	8.9e-5
chr8-076706782-G-C	chr8	76706782	G	C	737	PASS	0	none	0	1	134	1e-6
chr8-076708359-ATTT-A	chr8	76708359	ATTT	A	635037	ExcessHet	4.8679e-4	nfe	4.490000000000005e-4	0	54	4.8679e-4
chr8-076708359-ATTT-AT	chr8	76708359	ATTT	AT	635037	ExcessHet	0	none	0.01608200000000001	1	54	0.01608200000000001
chr8-076708359-ATTT-ATT	chr8	76708359	ATTT	ATT	635037	ExcessHet	0	none	0.13981300000000002	10	54	0.13981300000000002
chr8-076708359-ATTT-ATTTT	chr8	76708359	ATTT	ATTTT	635037	ExcessHet	0	none	0.090684	9	54	0.090684
chr8-076708359-ATTT-ATTTTT	chr8	76708359	ATTT	ATTTTT	635037	ExcessHet	0	none	0.02153300000000001	0	54	0.02153300000000001
chr8-076708359-ATTT-ATTTTTT	chr8	76708359	ATTT	ATTTTTT	635037	ExcessHet	0	none	9.380000000000004e-4	0	54	9.380000000000004e-4
chr8-076708359-ATTT-TTTT	chr8	76708359	ATTT	TTTT	635037	ExcessHet	0	none	0	0	54	1e-6
chr8-076708360-T-*	chr8	76708360	T	*	39	PASS	0	none	0.156678	11	22	0.156678
chr8-076708360-T-A	chr8	76708360	T	A	39	PASS	0	none	0	0	22	1e-6
chr8-076708360-T-G	chr8	76708360	T	G	39	PASS	0	none	0	0	22	1e-6
chr8-076708360-T-TA	chr8	76708360	T	TA	39	PASS	0	none	2.2000000000000003e-5	0	22	2.2000000000000003e-5
chr8-076708382-C-A	chr8	76708382	C	A	4812	PASS	0.0015094	nfe	5.860000000000005e-4	1	40	0.0015094
chr8-076778101-G-A	chr8	76778101	G	A	2120990	PASS	0.27993	afr	0.12263300000000002	20	134	0.27993
chr8-076778144-C-G	chr8	76778144	C	G	4810571	PASS	0.53936	afr	0.203418	23	134	0.53936
chr8-076778327-T-C	chr8	76778327	T	C	11250484	PASS	0.57536	afr	0.206088	23	134	0.57536
chr8-076778491-TCACA-T	chr8	76778491	TCACA	T	176972.97	ExcessHet	1.3994e-4	sas	1.0799999999999996e-4	0	124	1.3994e-4
chr8-076778491-TCACA-TCA	chr8	76778491	TCACA	TCA	176972.97	ExcessHet	0	none	0.06218900000000001	2	124	0.06218900000000001
chr8-076778491-TCACA-TCACACA	chr8	76778491	TCACA	TCACACA	176972.97	ExcessHet	0	none	0.00166899999999999	0	124	0.00166899999999999
chr8-076778510-AAC-*	chr8	76778510	AAC	*	95399	ExcessHet	0	none	7.099999999999998e-5	0	132	7.099999999999998e-5
chr8-076778510-AAC-A	chr8	76778510	AAC	A	95399	ExcessHet	0.0058234	nfe	0.03391400000000001	6	132	0.03391400000000001
chr8-076778510-AAC-AACAC	chr8	76778510	AAC	AACAC	95399	ExcessHet	0	none	8.9e-5	0	132	8.9e-5
chr8-076778510-AAC-AACACAC	chr8	76778510	AAC	AACACAC	95399	ExcessHet	0	none	0	0	132	1e-6
chr8-076778510-AAC-CAC	chr8	76778510	AAC	CAC	95399	ExcessHet	0	none	7.099999999999998e-5	0	132	7.099999999999998e-5
chr8-076778511-A-*	chr8	76778511	A	*	1003	PASS	0	none	0.03391200000000002	6	130	0.03391200000000002
chr8-076778511-A-G	chr8	76778511	A	G	1003	PASS	0	none	2.2000000000000003e-5	0	130	2.2000000000000003e-5
chr8-076833399-G-A	chr8	76833399	G	A	10953599	PASS	0.78065	afr	0.4838299999999994	61	134	0.78065
chr8-076833721-A-G	chr8	76833721	A	G	2533915	PASS	0.7036	afr	0.4079369999999995	26	60	0.7036
chr8-076842556-T-G	chr8	76842556	T	G	6396	PASS	0.0088414	afr	4.05e-4	1	134	0.0088414
chr8-076842668-G-A	chr8	76842668	G	A	2002314	PASS	0.55308	afr	0.126371	12	134	0.55308
chr8-076842916-T-C	chr8	76842916	T	C	1356212	PASS	0.25115	nfe	0.20042	27	128	0.25115
chr8-076849189-T-C	chr8	76849189	T	C	2054392	PASS	0.55707	afr	0.12771600000000002	13	134	0.55707
chr8-076849401-A-T	chr8	76849401	A	T	27729	PASS	0.0012755	nfe	8.210000000000002e-4	2	134	0.0012755
chr8-076849604-C-T	chr8	76849604	C	T	319629	PASS	0.01024	sas	0.005725	1	134	0.01024
chr8-076849683-C-T	chr8	76849683	C	T	1752560	PASS	0.051689	nfe	0.036284	10	134	0.051689
chr8-076850149-C-G	chr8	76850149	C	G	6458	PASS	0.0012126	nfe	2.7300000000000035e-4	1	134	0.0012126
chr8-076850203-T-G	chr8	76850203	T	G	803298	PASS	0.14996	eas	0.04241100000000002	4	134	0.14996
chr8-076851863-G-A	chr8	76851863	G	A	12002	PASS	1.746e-5	nfe	5.2999999999999994e-5	1	134	5.2999999999999994e-5
chr8-076852283-G-A	chr8	76852283	G	A	42914	PASS	9.4734e-4	mid	4.500000000000005e-4	1	134	9.4734e-4
chr8-076853062-ACCTCCTCCTCCT-*	chr8	76853062	ACCTCCTCCTCCT	*	4206408	ExcessHet	0	none	7.960000000000004e-4	0	52	7.960000000000004e-4
chr8-076853062-ACCTCCTCCTCCT-A	chr8	76853062	ACCTCCTCCTCCT	A	4206408	ExcessHet	3.737e-5	nfe	0	0	52	3.737e-5
chr8-076853062-ACCTCCTCCTCCT-ACCCCCCCCCCCCCCTCCCCCCCCCCCCCCCCCCCCCCCCCCCCCCCCTCCTCCTCCT	chr8	76853062	ACCTCCTCCTCCT	ACCCCCCCCCCCCCCTCCCCCCCCCCCCCCCCCCCCCCCCCCCCCCCCTCCTCCTCCT	4206408	ExcessHet	0	none	0	0	52	1e-6
chr8-076853062-ACCTCCTCCTCCT-ACCTCCT	chr8	76853062	ACCTCCTCCTCCT	ACCTCCT	4206408	ExcessHet	0	none	0.002634	0	52	0.002634
chr8-076853062-ACCTCCTCCTCCT-ACCTCCTCCT	chr8	76853062	ACCTCCTCCTCCT	ACCTCCTCCT	4206408	ExcessHet	0	none	0.216983	22	52	0.216983
chr8-076853062-ACCTCCTCCTCCT-ACCTCCTCCTCCTCCT	chr8	76853062	ACCTCCTCCTCCT	ACCTCCTCCTCCTCCT	4206408	ExcessHet	0	none	3.8200000000000034e-4	0	52	3.8200000000000034e-4
chr8-076853062-ACCTCCTCCTCCT-ACCTCCTCCTCCTCCTCCT	chr8	76853062	ACCTCCTCCTCCT	ACCTCCTCCTCCTCCTCCT	4206408	ExcessHet	0	none	0	0	52	1e-6
chr8-076853062-ACCTCCTCCTCCT-ACCTCCTCCTCCTCCTCCTCCT	chr8	76853062	ACCTCCTCCTCCT	ACCTCCTCCTCCTCCTCCTCCT	4206408	ExcessHet	0	none	0	0	52	1e-6
chr8-076853062-ACCTCCTCCTCCT-CCCTCCTCCTCCT	chr8	76853062	ACCTCCTCCTCCT	CCCTCCTCCTCCT	4206408	ExcessHet	0	none	0.01243799999999998	0	52	0.01243799999999998
chr8-076853062-ACCTCCTCCTCCT-GCCTCCTCCTCCT	chr8	76853062	ACCTCCTCCTCCT	GCCTCCTCCTCCT	4206408	ExcessHet	0	none	0	0	52	1e-6
chr8-076853062-ACCTCCTCCTCCT-TCCTCCTCCTCCT	chr8	76853062	ACCTCCTCCTCCT	TCCTCCTCCTCCT	4206408	ExcessHet	0	none	4.720000000000004e-4	0	52	4.720000000000004e-4
chr8-076853063-CCTCCT-*	chr8	76853063	CCTCCT	*	32133.97	PASS	0	none	0.220631	22	122	0.220631
chr8-076853063-CCTCCT-C	chr8	76853063	CCTCCT	C	32133.97	PASS	0	none	0	0	122	1e-6
chr8-076853063-CCTCCT-CCCT	chr8	76853063	CCTCCT	CCCT	32133.97	PASS	0	none	6.800000000000003e-4	0	122	6.800000000000003e-4
chr8-076853064-CT-*	chr8	76853064	CT	*	2504.97	PASS	0	none	0.22130500000000003	22	122	0.22130500000000003
chr8-076853064-CT-C	chr8	76853064	CT	C	2504.97	PASS	0	none	2.2000000000000003e-5	0	122	2.2000000000000003e-5
chr8-076853065-T-*	chr8	76853065	T	*	18474	PASS	0	none	0.220765	22	50	0.220765
chr8-076853065-T-A	chr8	76853065	T	A	18474	PASS	0.0039979	eas	1.88e-4	0	50	0.0039979
chr8-076853065-T-C	chr8	76853065	T	C	18474	PASS	0.0046216	afr	0.003592	0	50	0.0046216
chr8-076853162-A-G	chr8	76853162	A	G	2187079	PASS	0.19386	amr	0.04451800000000001	4	134	0.19386
chr8-076853629-C-T	chr8	76853629	C	T	14576852	PASS	0.27098	nfe	0.214986	31	134	0.27098
chr8-076854046-C-T	chr8	76854046	C	T	1945	PASS	1.94e-6	nfe	0	1	134	1.94e-6
chr8-076854100-A-G	chr8	76854100	A	G	1201472	PASS	0.030927	nfe	0.01727600000000001	7	134	0.030927
chr8-076854253-CCAGCCACAGCCA-C	chr8	76854253	CCAGCCACAGCCA	C	19623.97	PASS	1.633e-5	sas	2.2000000000000003e-5	0	134	2.2000000000000003e-5
chr8-076854253-CCAGCCACAGCCA-CCAGCCA	chr8	76854253	CCAGCCACAGCCA	CCAGCCA	19623.97	PASS	0	none	5.2999999999999994e-5	1	134	5.2999999999999994e-5
chr8-076854255-AG-*	chr8	76854255	AG	*	146.97	VQSRTrancheINDEL99.95to100.00	0	none	1.0799999999999996e-4	1	134	1.0799999999999996e-4
chr8-076854255-AG-A	chr8	76854255	AG	A	146.97	VQSRTrancheINDEL99.95to100.00	0	none	0	0	134	1e-6
chr8-076854257-C-*	chr8	76854257	C	*	114	VQSRTrancheSNP99.90to99.95	0	none	1.0799999999999996e-4	1	134	1.0799999999999996e-4
chr8-076854257-C-A	chr8	76854257	C	A	114	VQSRTrancheSNP99.90to99.95	0	none	0	0	134	1e-6
chr8-076854327-C-T	chr8	76854327	C	T	513838	PASS	0.010186	sas	0.00588	1	134	0.010186
chr8-076855561-C-T	chr8	76855561	C	T	7524298	PASS	0.55101	afr	0.127205	14	134	0.55101
chr8-076856154-T-G	chr8	76856154	T	G	2309014	PASS	0.20197	amr	0.043718	4	134	0.20197
chr8-076856227-C-T	chr8	76856227	C	T	68435	PASS	0.0033811	nfe	0.00115599999999999	1	134	0.0033811
chr8-076856262-G-A	chr8	76856262	G	A	423328	PASS	0.016153	nfe	0.01016299999999999	1	134	0.016153
chr8-076862994-T-C	chr8	76862994	T	C	103788	PASS	0.010699	sas	0.006008	1	134	0.010699
chr8-076863674-A-*	chr8	76863674	A	*	155161	PASS	0	none	0	0	134	1e-6
chr8-076863674-A-G	chr8	76863674	A	G	155161	PASS	0.0034857	nfe	0.001991	1	134	0.0034857
chr8-076863968-A-C	chr8	76863968	A	C	4873	PASS	1.296e-5	nfe	9e-6	1	134	1.296e-5
chr8-076864612-TAA-*	chr8	76864612	TAA	*	7116886	PASS	0	none	3.6999999999999985e-5	0	130	3.6999999999999985e-5
chr8-076864612-TAA-AAA	chr8	76864612	TAA	AAA	7116886	PASS	0	none	6.800000000000003e-4	0	130	6.800000000000003e-4
chr8-076864612-TAA-T	chr8	76864612	TAA	T	7116886	PASS	1.069e-4	nfe	2.7300000000000035e-4	0	130	2.7300000000000035e-4
chr8-076864612-TAA-TA	chr8	76864612	TAA	TA	7116886	PASS	0	none	0.5977360000000006	89	130	0.5977360000000006
chr8-076864612-TAA-TAAA	chr8	76864612	TAA	TAAA	7116886	PASS	0	none	0.00149699999999999	0	130	0.00149699999999999
chr8-076864613-A-*	chr8	76864613	A	*	5091.97	PASS	0	none	0.5983590000000006	89	130	0.5983590000000006
chr8-076864613-A-AAAAAAAAAT	chr8	76864613	A	AAAAAAAAAT	5091.97	PASS	0	none	2.2000000000000003e-5	0	130	2.2000000000000003e-5
chr8-076864613-A-AAT	chr8	76864613	A	AAT	5091.97	PASS	0	none	0	0	130	1e-6
chr8-076864798-GA-AA	chr8	76864798	GA	AA	4886	PASS	0	none	6.100000000000004e-4	0	120	6.100000000000004e-4
chr8-076864798-GA-G	chr8	76864798	GA	G	4886	PASS	2.6924e-4	nfe	1.88e-4	0	120	2.6924e-4
chr8-076864798-GA-GAA	chr8	76864798	GA	GAA	4886	PASS	0	none	0.00193999999999999	1	120	0.00193999999999999
chr8-076864798-GA-GAAA	chr8	76864798	GA	GAAA	4886	PASS	0	none	0	0	120	1e-6
chr8-076864798-GA-GAAAAAAA	chr8	76864798	GA	GAAAAAAA	4886	PASS	0	none	2.2000000000000003e-5	0	120	2.2000000000000003e-5
chr8-076864798-GA-GAAAAAAAA	chr8	76864798	GA	GAAAAAAAA	4886	PASS	0	none	3.6999999999999985e-5	0	120	3.6999999999999985e-5
chr8-076864798-GA-GAAAAAGAA	chr8	76864798	GA	GAAAAAGAA	4886	PASS	0	none	0	0	120	1e-6
chr8-076966677-C-A	chr8	76966677	C	A	8610	PASS	0.32663	nfe	0.006656	0	0	0.32663
chr8-076981352-C-A	chr8	76981352	C	A	2688	PASS	0	none	0.00173699999999999	0	0	0.00173699999999999
chr8-076982534-A-G	chr8	76982534	A	G	208704	PASS	0.82339	nfe	0.137302	0	0	0.82339
chr8-076982689-G-A	chr8	76982689	G	A	167	PASS	0	none	3.6999999999999985e-5	0	0	3.6999999999999985e-5
chr8-076982810-GAAAA-AAAAA	chr8	76982810	GAAAA	AAAAA	182775	PASS	0	none	9e-6	0	0	9e-6
chr8-076982810-GAAAA-G	chr8	76982810	GAAAA	G	182775	PASS	0	none	0	0	0	1e-6
chr8-076982810-GAAAA-GA	chr8	76982810	GAAAA	GA	182775	PASS	0	none	4.940000000000003e-4	0	0	4.940000000000003e-4
chr8-076982810-GAAAA-GAA	chr8	76982810	GAAAA	GAA	182775	PASS	0	none	0.005833	0	0	0.005833
chr8-076982810-GAAAA-GAAA	chr8	76982810	GAAAA	GAAA	182775	PASS	0	none	0.0607	0	0	0.0607
chr8-076982810-GAAAA-GAAAAA	chr8	76982810	GAAAA	GAAAAA	182775	PASS	0	none	0.04010600000000002	0	0	0.04010600000000002
chr8-076982810-GAAAA-GAAAAAA	chr8	76982810	GAAAA	GAAAAAA	182775	PASS	0	none	0.00154099999999999	0	0	0.00154099999999999
chr8-076982810-GAAAA-GAAAAAAA	chr8	76982810	GAAAA	GAAAAAAA	182775	PASS	0	none	1.27e-4	0	0	1.27e-4
chr8-076982810-GAAAA-GAAAAAAAA	chr8	76982810	GAAAA	GAAAAAAAA	182775	PASS	0	none	0	0	0	1e-6
chr8-076982810-GAAAA-GGAAAAA	chr8	76982810	GAAAA	GGAAAAA	182775	PASS	0	none	0	0	0	1e-6
chr8-076982811-A-*	chr8	76982811	A	*	304	PASS	0	none	0.06758000000000002	0	0	0.06758000000000002
chr8-076982811-A-G	chr8	76982811	A	G	304	PASS	0	none	1.6699999999999994e-4	0	0	1.6699999999999994e-4
chr8-076982942-T-C	chr8	76982942	T	C	33023	PASS	0.0091683	nfe	0.003548	1	112	0.0091683
chr8-076983431-A-G	chr8	76983431	A	G	404896	PASS	0.011704	nfe	0.00712	2	134	0.011704
chr8-076983629-A-G	chr8	76983629	A	G	75997189	PASS	0.99173	eas	0.9807840000000008	132	134	0.99173
chr8-076983897-T-*	chr8	76983897	T	*	42432	PASS	0	none	8.9e-5	0	134	8.9e-5
chr8-076983897-T-A	chr8	76983897	T	A	42432	PASS	9.8771e-4	nfe	4.05e-4	1	134	9.8771e-4
chr8-076984078-C-G	chr8	76984078	C	G	1474	PASS	2.203e-5	nfe	0	1	134	2.203e-5
chr8-076984236-C-A	chr8	76984236	C	A	6219137	PASS	0.3696	amr	0.209943	29	134	0.3696
chr8-076984236-C-T	chr8	76984236	C	T	6219137	PASS	0	none	0	0	134	1e-6
chr8-077013811-A-C	chr8	77013811	A	C	1746708	PASS	0	none	0	0	118	1e-6
chr8-077013811-A-G	chr8	77013811	A	G	1746708	PASS	0.97771	amr	0.5580990000000001	118	118	0.97771
chr8-077013907-A-G	chr8	77013907	A	G	1398554	PASS	0.97672	nfe	0.5038180000000005	114	114	0.97672
chr8-078148007-A-G	chr8	78148007	A	G	146026	PASS	0.3665	nfe	0.08501700000000001	0	0	0.3665
chr8-078148360-C-A	chr8	78148360	C	A	72788	PASS	0.13335	nfe	0.03917900000000001	0	2	0.13335
chr8-078598290-A-G	chr8	78598290	A	G	1038323	PASS	0.1924	afr	0.08347700000000002	7	134	0.1924
chr8-078598294-G-A	chr8	78598294	G	A	573817	PASS	0.057233	nfe	0.04294400000000001	5	134	0.057233
chr8-078665947-C-T	chr8	78665947	C	T	271492	PASS	0.03493	sas	0.020866	2	134	0.03493
chr8-078675620-A-*	chr8	78675620	A	*	6072521	PASS	0	none	2.2000000000000003e-5	0	134	2.2000000000000003e-5
chr8-078675620-A-G	chr8	78675620	A	G	6072521	PASS	0.91364	eas	0.6417890000000006	96	134	0.91364
chr8-078675997-G-A	chr8	78675997	G	A	5425	PASS	1.8108e-4	afr	2.2000000000000003e-5	0	132	1.8108e-4
chr8-078675997-G-T	chr8	78675997	G	T	5425	PASS	8.8453e-4	nfe	4.500000000000005e-4	1	132	8.8453e-4
chr8-078676120-C-*	chr8	78676120	C	*	6923	VQSRTrancheINDEL97.00to99.00	0	none	0	0	94	1e-6
chr8-078676120-C-A	chr8	78676120	C	A	6923	VQSRTrancheINDEL97.00to99.00	3.7896e-4	nfe	0.004182	0	94	0.004182
chr8-078676120-C-CA	chr8	78676120	C	CA	6923	VQSRTrancheINDEL97.00to99.00	0	none	8.9e-5	0	94	8.9e-5
chr8-078676120-C-CAA	chr8	78676120	C	CAA	6923	VQSRTrancheINDEL97.00to99.00	0	none	9e-6	0	94	9e-6
chr8-078676125-TAA-*	chr8	78676125	TAA	*	218278	PASS	0	none	0	0	82	1e-6
chr8-078676125-TAA-AAA	chr8	78676125	TAA	AAA	218278	PASS	0	none	0.005229	0	82	0.005229
chr8-078676125-TAA-T	chr8	78676125	TAA	T	218278	PASS	6.5636e-4	nfe	5.4e-4	0	82	6.5636e-4
chr8-078676125-TAA-TA	chr8	78676125	TAA	TA	218278	PASS	0	none	0.030232	5	82	0.030232
chr8-078676125-TAA-TAAA	chr8	78676125	TAA	TAAA	218278	PASS	0	none	0.08062800000000002	22	82	0.08062800000000002
chr8-078676125-TAA-TAAAA	chr8	78676125	TAA	TAAAA	218278	PASS	0	none	0.005254	2	82	0.005254
chr8-078676125-TAA-TAAAAA	chr8	78676125	TAA	TAAAAA	218278	PASS	0	none	2.08e-4	0	82	2.08e-4
chr8-078676125-TAA-TAAAAAA	chr8	78676125	TAA	TAAAAAA	218278	PASS	0	none	0	0	82	1e-6
chr8-078676126-A-*	chr8	78676126	A	*	502	PASS	0	none	0.03097200000000001	5	48	0.03097200000000001
chr8-078676126-A-T	chr8	78676126	A	T	502	PASS	1.2005e-4	nfe	9e-6	0	48	1.2005e-4
chr8-078676138-ACAAAAT-*	chr8	78676138	ACAAAAT	*	9417	PASS	0	none	9e-6	0	100	9e-6
chr8-078676138-ACAAAAT-A	chr8	78676138	ACAAAAT	A	9417	PASS	7.167e-5	nfe	0	0	100	7.167e-5
chr8-078676138-ACAAAAT-AAAAAT	chr8	78676138	ACAAAAT	AAAAAT	9417	PASS	0	none	0.00132499999999999	1	100	0.00132499999999999
chr8-078676138-ACAAAAT-CCAAAAT	chr8	78676138	ACAAAAT	CCAAAAT	9417	PASS	0	none	7.099999999999998e-5	0	100	7.099999999999998e-5
chr8-078676138-ACAAAAT-GCAAAAT	chr8	78676138	ACAAAAT	GCAAAAT	9417	PASS	0	none	0	0	100	1e-6
chr8-078676139-C-*	chr8	78676139	C	*	5381	PASS	0	none	0.00139799999999999	1	94	0.00139799999999999
chr8-078676139-C-A	chr8	78676139	C	A	5381	PASS	0.0016609	nfe	0.00161799999999999	0	94	0.0016609
chr8-078678782-G-C	chr8	78678782	G	C	5121075	PASS	0.91234	eas	0.6620400000000003	96	134	0.91234
chr8-078686431-GTTTATTTATTTATTTA-*	chr8	78686431	GTTTATTTATTTATTTA	*	8946097	PASS	0	none	0	0	128	1e-6
chr8-078686431-GTTTATTTATTTATTTA-ATTTATTTATTTATTTA	chr8	78686431	GTTTATTTATTTATTTA	ATTTATTTATTTATTTA	8946097	PASS	0	none	7.099999999999998e-5	0	128	7.099999999999998e-5
chr8-078686431-GTTTATTTATTTATTTA-G	chr8	78686431	GTTTATTTATTTATTTA	G	8946097	PASS	7.1436e-4	eas	9e-6	0	128	7.1436e-4
chr8-078686431-GTTTATTTATTTATTTA-GTTTA	chr8	78686431	GTTTATTTATTTATTTA	GTTTA	8946097	PASS	0	none	0.003549	0	128	0.003549
chr8-078686431-GTTTATTTATTTATTTA-GTTTATTTA	chr8	78686431	GTTTATTTATTTATTTA	GTTTATTTA	8946097	PASS	0	none	0.01714200000000001	3	128	0.01714200000000001
chr8-078686431-GTTTATTTATTTATTTA-GTTTATTTATTTA	chr8	78686431	GTTTATTTATTTATTTA	GTTTATTTATTTA	8946097	PASS	0	none	0.6879470000000002	96	128	0.6879470000000002
chr8-078686431-GTTTATTTATTTATTTA-GTTTATTTATTTATTTATTTA	chr8	78686431	GTTTATTTATTTATTTA	GTTTATTTATTTATTTATTTA	8946097	PASS	0	none	0.10066300000000004	22	128	0.10066300000000004
chr8-078686431-GTTTATTTATTTATTTA-GTTTATTTATTTATTTATTTATTTA	chr8	78686431	GTTTATTTATTTATTTA	GTTTATTTATTTATTTATTTATTTA	8946097	PASS	0	none	0.005621	0	128	0.005621
chr8-078686431-GTTTATTTATTTATTTA-GTTTATTTATTTATTTATTTATTTATTTA	chr8	78686431	GTTTATTTATTTATTTA	GTTTATTTATTTATTTATTTATTTATTTA	8946097	PASS	0	none	2.9400000000000004e-4	0	128	2.9400000000000004e-4
chr8-078686431-GTTTATTTATTTATTTA-GTTTGTTTATTTATTTATTTATTTA	chr8	78686431	GTTTATTTATTTATTTA	GTTTGTTTATTTATTTATTTATTTA	8946097	PASS	0	none	1.27e-4	0	128	1.27e-4
chr8-078686435-A-*	chr8	78686435	A	*	427	PASS	0	none	0.7568790000000006	105	120	0.7568790000000006
chr8-078686435-A-G	chr8	78686435	A	G	427	PASS	0.002377	amr	9e-6	0	120	0.002377
chr8-078686439-A-*	chr8	78686439	A	*	9102	PASS	0	none	0.039815	10	124	0.039815
chr8-078686439-A-G	chr8	78686439	A	G	9102	PASS	0.0069295	afr	7.740000000000004e-4	0	124	0.0069295
chr8-078689185-T-A	chr8	78689185	T	A	5797734	PASS	0	none	0	0	134	1e-6
chr8-078689185-T-C	chr8	78689185	T	C	5797734	PASS	0.91104	eas	0.6519950000000001	96	134	0.91104
chr8-078697348-A-G	chr8	78697348	A	G	6672	PASS	0.0041083	afr	3.820000000000003e-4	1	134	0.0041083
chr8-078697412-G-A	chr8	78697412	G	A	882391	PASS	0.064303	nfe	0.05664300000000003	11	134	0.064303
chr8-078697633-G-C	chr8	78697633	G	C	22675	PASS	0.0055911	nfe	0.002488	1	110	0.0055911
chr8-078697633-G-T	chr8	78697633	G	T	22675	PASS	4.22e-6	nfe	9e-6	0	110	9e-6
chr8-078698475-A-G	chr8	78698475	A	G	14399244	PASS	0.91134	eas	0.6876260000000002	96	134	0.91134
chr8-078715456-T-A	chr8	78715456	T	A	331	PASS	0	none	0	1	134	1e-6
chr8-078717220-C-A	chr8	78717220	C	A	149020	PASS	0	none	0	0	134	1e-6
chr8-078717220-C-T	chr8	78717220	C	T	149020	PASS	0.033798	nfe	0.01925500000000001	4	134	0.033798
chr8-078717351-C-T	chr8	78717351	C	T	258630	PASS	0.021571	nfe	0.01327799999999998	3	134	0.021571
chr8-078717503-CAAA-*	chr8	78717503	CAAA	*	2942892	ExcessHet	0	none	0.00117999999999999	0	118	0.00117999999999999
chr8-078717503-CAAA-AAAA	chr8	78717503	CAAA	AAAA	2942892	ExcessHet	0	none	0.02392500000000001	0	118	0.02392500000000001
chr8-078717503-CAAA-C	chr8	78717503	CAAA	C	2942892	ExcessHet	5.813e-5	sas	3.6000000000000035e-4	0	118	3.6000000000000035e-4
chr8-078717503-CAAA-CA	chr8	78717503	CAAA	CA	2942892	ExcessHet	0	none	0.006445	0	118	0.006445
chr8-078717503-CAAA-CAA	chr8	78717503	CAAA	CAA	2942892	ExcessHet	0	none	0.056164	5	118	0.056164
chr8-078717503-CAAA-CAAAA	chr8	78717503	CAAA	CAAAA	2942892	ExcessHet	0	none	0.3840459999999998	57	118	0.3840459999999998
chr8-078717503-CAAA-CAAAAA	chr8	78717503	CAAA	CAAAAA	2942892	ExcessHet	0	none	0.05205	4	118	0.05205
chr8-078717503-CAAA-CAAAAAA	chr8	78717503	CAAA	CAAAAAA	2942892	ExcessHet	0	none	0.002413	0	118	0.002413
chr8-078717503-CAAA-CAAAAAAA	chr8	78717503	CAAA	CAAAAAAA	2942892	ExcessHet	0	none	1.6699999999999994e-4	0	118	1.6699999999999994e-4
chr8-078717503-CAAA-CAAAAAAAA	chr8	78717503	CAAA	CAAAAAAAA	2942892	ExcessHet	0	none	0	0	118	1e-6
chr8-078717503-CAAA-CTAAAAA	chr8	78717503	CAAA	CTAAAAA	2942892	ExcessHet	0	none	0	0	118	1e-6
chr8-078718106-G-A	chr8	78718106	G	A	30851	PASS	0	none	0.02137000000000001	0	0	0.02137000000000001
chr8-078723734-C-A	chr8	78723734	C	A	250384	PASS	0.84918	eas	0.14250400000000002	0	0	0.84918
chr8-078723887-A-G	chr8	78723887	A	G	3037	PASS	0.012058	nfe	0.00117599999999999	0	0	0.012058
chr8-078724283-T-C	chr8	78724283	T	C	51935	PASS	0	none	0.03713300000000001	0	0	0.03713300000000001
chr8-078724283-T-G	chr8	78724283	T	G	51935	PASS	0	none	9e-6	0	0	9e-6
chr8-078739899-G-A	chr8	78739899	G	A	323698	PASS	0.066242	nfe	0.05230200000000002	10	126	0.066242
chr8-078739985-CA-C	chr8	78739985	CA	C	138771.97	PASS	0.024198	nfe	0.01317299999999998	2	134	0.024198
chr8-078740119-G-C	chr8	78740119	G	C	748	PASS	4.7639e-4	nfe	2.2000000000000003e-5	1	134	4.7639e-4
chr8-078760132-TAAAAG-T	chr8	78760132	TAAAAG	T	2083023.97	VQSRTrancheINDEL97.00to99.00	0	none	9e-6	0	134	9e-6
chr8-078760132-TAAAAG-TAAG	chr8	78760132	TAAAAG	TAAG	2083023.97	VQSRTrancheINDEL97.00to99.00	0	none	0.07522000000000002	9	134	0.07522000000000002
chr8-078760147-T-C	chr8	78760147	T	C	3319299	PASS	0.40967	afr	0.15031700000000003	15	134	0.40967
chr8-078760163-G-A	chr8	78760163	G	A	379968	PASS	0.02694	sas	0.01841000000000001	2	134	0.02694
chr8-078760327-A-G	chr8	78760327	A	G	5850057	VQSRTrancheSNP99.95to100.00	0.54476	afr	0.21477	25	134	0.54476
chr8-078760341-C-T	chr8	78760341	C	T	1125593	VQSRTrancheSNP99.90to99.95	0.056436	mid	0.049722	9	134	0.056436
chr8-078760417-G-T	chr8	78760417	G	T	3315737	PASS	0.25651	eas	0.07773900000000002	9	134	0.25651
chr8-078760418-T-G	chr8	78760418	T	G	3316428	PASS	0.25647	eas	0.07773900000000002	9	134	0.25647
chr8-078760570-A-C	chr8	78760570	A	C	4841883	VQSRTrancheSNP99.80to99.90	0.54434	afr	0.203526	25	134	0.54434
chr8-078760570-A-T	chr8	78760570	A	T	4841883	VQSRTrancheSNP99.80to99.90	3.0273e-4	afr	9e-6	0	134	3.0273e-4
chr8-078760718-A-G	chr8	78760718	A	G	3691988	VQSRTrancheSNP99.95to100.00	0.25897	afr	0.20021	25	134	0.25897
chr8-078760718-A-T	chr8	78760718	A	T	3691988	VQSRTrancheSNP99.95to100.00	0	none	9e-6	0	134	9e-6
chr8-078761014-G-A	chr8	78761014	G	A	1590478	PASS	0.060028	mid	0.04988199999999999	9	134	0.060028
chr8-078761240-TG-CG	chr8	78761240	TG	CG	172576	VQSRTrancheINDEL99.50to99.90	0	none	7.099999999999998e-5	0	134	7.099999999999998e-5
chr8-078761240-TG-T	chr8	78761240	TG	T	172576	VQSRTrancheINDEL99.50to99.90	0.0083408	nfe	0.003829	1	134	0.0083408
chr8-078761414-G-A	chr8	78761414	G	A	784528	PASS	0.028665	sas	0.018779	2	134	0.028665
chr8-078761562-G-A	chr8	78761562	G	A	2722828	VQSRTrancheSNP99.80to99.90	0.25586	eas	0.06255400000000001	6	134	0.25586
chr8-078761570-G-T	chr8	78761570	G	T	340337	PASS	0.01467	nfe	0.00699	1	134	0.01467
chr8-078761612-C-T	chr8	78761612	C	T	7178588	PASS	0.42213	afr	0.155109	15	134	0.42213
chr8-078761631-C-A	chr8	78761631	C	A	2473426	PASS	0.060954	mid	0.04993600000000001	9	134	0.060954
chr8-078761717-T-C	chr8	78761717	T	C	5861824	PASS	0.29449	afr	0.11663800000000002	13	134	0.29449
chr8-078762122-C-T	chr8	78762122	C	T	100657	PASS	0.0025057	nfe	0.00174299999999999	1	134	0.0025057
chr8-078762352-C-A	chr8	78762352	C	A	1905	PASS	2.286e-5	nfe	0	1	134	2.286e-5
chr8-078762532-G-A	chr8	78762532	G	A	831619	PASS	0.24801	eas	0.06772500000000001	0	6	0.24801
chr8-078762552-CG-*	chr8	78762552	CG	*	903466.97	PASS	0	none	9e-6	0	2	9e-6
chr8-078762552-CG-C	chr8	78762552	CG	C	903466.97	PASS	0.41861	afr	0.091197	0	2	0.41861
chr8-078797691-C-T	chr8	78797691	C	T	103010	PASS	0.17588	eas	0.03486	0	8	0.17588
chr8-078797700-A-G	chr8	78797700	A	G	12964	PASS	0.012596	nfe	0.004248	0	10	0.012596
chr8-078797813-T-G	chr8	78797813	T	G	30830	PASS	0.073804	afr	0.005183	1	118	0.073804
chr8-078797859-G-A	chr8	78797859	G	A	50699	PASS	0.066397	amr	0.00828799999999999	1	134	0.066397
chr8-078798255-G-A	chr8	78798255	G	A	820	PASS	4.564e-5	nfe	0	1	134	4.564e-5
chr8-078798255-G-T	chr8	78798255	G	T	820	PASS	0	none	0	0	134	1e-6
chr8-078798349-A-G	chr8	78798349	A	G	252700	PASS	0.042008	nfe	0.03226700000000002	6	134	0.042008
chr8-078805424-A-G	chr8	78805424	A	G	1794	PASS	0	none	5.620000000000005e-4	0	0	5.620000000000005e-4
chr8-079571115-T-C	chr8	79571115	T	C	189321	PASS	0.12038	afr	0.01456499999999999	1	134	0.12038
chr8-079571320-T-C	chr8	79571320	T	C	16933261	PASS	0.56085	afr	0.48796899999999943	58	134	0.56085
chr8-079571406-G-C	chr8	79571406	G	C	267875	PASS	0.010558	mid	0.006189	1	134	0.010558
chr8-079572339-C-A	chr8	79572339	C	A	116523	PASS	0	none	8.9e-5	0	132	8.9e-5
chr8-079572339-C-T	chr8	79572339	C	T	116523	PASS	0.14362	afr	0.01039799999999999	1	132	0.14362
chr8-079611301-A-G	chr8	79611301	A	G	1536952	PASS	0.19509	eas	0.08406700000000002	12	134	0.19509
chr8-079641276-C-T	chr8	79641276	C	T	12847	PASS	0.0018481	afr	7.510000000000005e-4	1	134	0.0018481
chr8-079641277-G-A	chr8	79641277	G	A	2005076	PASS	0.16584	nfe	0.13626900000000003	22	134	0.16584
chr8-079641623-TGCACGCACACAC-*	chr8	79641623	TGCACGCACACAC	*	3570	VQSRTrancheINDEL99.50to99.90	0	none	0	0	66	1e-6
chr8-079641623-TGCACGCACACAC-AGCACGCACACAC	chr8	79641623	TGCACGCACACAC	AGCACGCACACAC	3570	VQSRTrancheINDEL99.50to99.90	0	none	5.4e-4	0	66	5.4e-4
chr8-079641623-TGCACGCACACAC-CGCACGCACACAC	chr8	79641623	TGCACGCACACAC	CGCACGCACACAC	3570	VQSRTrancheINDEL99.50to99.90	0	none	5.2999999999999994e-5	0	66	5.2999999999999994e-5
chr8-079641623-TGCACGCACACAC-GGCACGCACACAC	chr8	79641623	TGCACGCACACAC	GGCACGCACACAC	3570	VQSRTrancheINDEL99.50to99.90	0	none	8.9e-5	0	66	8.9e-5
chr8-079641623-TGCACGCACACAC-T	chr8	79641623	TGCACGCACACAC	T	3570	VQSRTrancheINDEL99.50to99.90	1.14e-6	nfe	2.2000000000000003e-5	0	66	2.2000000000000003e-5
chr8-079641623-TGCACGCACACAC-TACACAC	chr8	79641623	TGCACGCACACAC	TACACAC	3570	VQSRTrancheINDEL99.50to99.90	0	none	0	0	66	1e-6
chr8-079641623-TGCACGCACACAC-TCACGCACACAC	chr8	79641623	TGCACGCACACAC	TCACGCACACAC	3570	VQSRTrancheINDEL99.50to99.90	0	none	0	0	66	1e-6
chr8-079641623-TGCACGCACACAC-TGCACACAC	chr8	79641623	TGCACGCACACAC	TGCACACAC	3570	VQSRTrancheINDEL99.50to99.90	0	none	4.940000000000003e-4	1	66	4.940000000000003e-4
chr8-079641623-TGCACGCACACAC-TGCACGCACGCACACAC	chr8	79641623	TGCACGCACACAC	TGCACGCACGCACACAC	3570	VQSRTrancheINDEL99.50to99.90	0	none	0	0	66	1e-6
chr8-079641623-TGCACGCACACAC-TGCTCGCACGCACACAC	chr8	79641623	TGCACGCACACAC	TGCTCGCACGCACACAC	3570	VQSRTrancheINDEL99.50to99.90	0	none	0	0	66	1e-6
chr8-079641623-TGCACGCACACAC-TTCACGCACGCACACAC	chr8	79641623	TGCACGCACACAC	TTCACGCACGCACACAC	3570	VQSRTrancheINDEL99.50to99.90	0	none	0.00100999999999999	0	66	0.00100999999999999
chr8-079641623-TGCACGCACACAC-TTCACTCGCACGCACACAC	chr8	79641623	TGCACGCACACAC	TTCACTCGCACGCACACAC	3570	VQSRTrancheINDEL99.50to99.90	0	none	1.27e-4	0	66	1.27e-4
chr8-079641623-TGCACGCACACAC-TTCTCGCACGCACACAC	chr8	79641623	TGCACGCACACAC	TTCTCGCACGCACACAC	3570	VQSRTrancheINDEL99.50to99.90	0	none	6.999999999999998e-5	0	66	6.999999999999998e-5
chr8-079641624-GCACGCACACACACACA-*	chr8	79641624	GCACGCACACACACACA	*	30353	VQSRTrancheINDEL99.50to99.90	0	none	5.630000000000005e-4	1	62	5.630000000000005e-4
chr8-079641624-GCACGCACACACACACA-ACACGCACACACACACA	chr8	79641624	GCACGCACACACACACA	ACACGCACACACACACA	30353	VQSRTrancheINDEL99.50to99.90	0	none	1.0799999999999996e-4	0	62	1.0799999999999996e-4
chr8-079641624-GCACGCACACACACACA-G	chr8	79641624	GCACGCACACACACACA	G	30353	VQSRTrancheINDEL99.50to99.90	0	none	0	0	62	1e-6
chr8-079641624-GCACGCACACACACACA-GCA	chr8	79641624	GCACGCACACACACACA	GCA	30353	VQSRTrancheINDEL99.50to99.90	0	none	2.2000000000000003e-5	0	62	2.2000000000000003e-5
chr8-079641624-GCACGCACACACACACA-GCACA	chr8	79641624	GCACGCACACACACACA	GCACA	30353	VQSRTrancheINDEL99.50to99.90	0	none	1.47e-4	0	62	1.47e-4
chr8-079641624-GCACGCACACACACACA-GCACACA	chr8	79641624	GCACGCACACACACACA	GCACACA	30353	VQSRTrancheINDEL99.50to99.90	0	none	2.2000000000000003e-5	0	62	2.2000000000000003e-5
chr8-079641624-GCACGCACACACACACA-GCACACACA	chr8	79641624	GCACGCACACACACACA	GCACACACA	30353	VQSRTrancheINDEL99.50to99.90	0	none	1.27e-4	0	62	1.27e-4
chr8-079641624-GCACGCACACACACACA-GCACACACACA	chr8	79641624	GCACGCACACACACACA	GCACACACACA	30353	VQSRTrancheINDEL99.50to99.90	0	none	6.999999999999998e-5	0	62	6.999999999999998e-5
chr8-079641624-GCACGCACACACACACA-GCACACACACACGCACACACACACA	chr8	79641624	GCACGCACACACACACA	GCACACACACACGCACACACACACA	30353	VQSRTrancheINDEL99.50to99.90	0	none	0	0	62	1e-6
chr8-079641624-GCACGCACACACACACA-GCACACACACGCACACACACACA	chr8	79641624	GCACGCACACACACACA	GCACACACACGCACACACACACA	30353	VQSRTrancheINDEL99.50to99.90	0	none	0	0	62	1e-6
chr8-079641624-GCACGCACACACACACA-GCACACACGCACACACACACA	chr8	79641624	GCACGCACACACACACA	GCACACACGCACACACACACA	30353	VQSRTrancheINDEL99.50to99.90	0	none	1.27e-4	0	62	1.27e-4
chr8-079641624-GCACGCACACACACACA-GCACACGCACACACACACA	chr8	79641624	GCACGCACACACACACA	GCACACGCACACACACACA	30353	VQSRTrancheINDEL99.50to99.90	0	none	0.00146999999999999	0	62	0.00146999999999999
chr8-079641624-GCACGCACACACACACA-GCACGCACACACACACGCACACACACACA	chr8	79641624	GCACGCACACACACACA	GCACGCACACACACACGCACACACACACA	30353	VQSRTrancheINDEL99.50to99.90	0	none	9e-6	0	62	9e-6
chr8-079641624-GCACGCACACACACACA-GCACGCACACGCACACACACACA	chr8	79641624	GCACGCACACACACACA	GCACGCACACGCACACACACACA	30353	VQSRTrancheINDEL99.50to99.90	0	none	0	0	62	1e-6
chr8-079641624-GCACGCACACACACACA-GCACTCACACACGCACACACACACA	chr8	79641624	GCACGCACACACACACA	GCACTCACACACGCACACACACACA	30353	VQSRTrancheINDEL99.50to99.90	0	none	3.6999999999999985e-5	0	62	3.6999999999999985e-5
chr8-079641624-GCACGCACACACACACA-GCACTCACACGCACACACACACA	chr8	79641624	GCACGCACACACACACA	GCACTCACACGCACACACACACA	30353	VQSRTrancheINDEL99.50to99.90	0	none	6.320000000000003e-4	0	62	6.320000000000003e-4
chr8-079641624-GCACGCACACACACACA-GCACTCACGCACACACACACA	chr8	79641624	GCACGCACACACACACA	GCACTCACGCACACACACACA	30353	VQSRTrancheINDEL99.50to99.90	0	none	0.002086	0	62	0.002086
chr8-079641624-GCACGCACACACACACA-GCGCACACACACACA	chr8	79641624	GCACGCACACACACACA	GCGCACACACACACA	30353	VQSRTrancheINDEL99.50to99.90	0	none	0	0	62	1e-6
chr8-079641624-GCACGCACACACACACA-GCTCTCACACACACGCACACACACACA	chr8	79641624	GCACGCACACACACACA	GCTCTCACACACACGCACACACACACA	30353	VQSRTrancheINDEL99.50to99.90	0	none	0	0	62	1e-6
chr8-079641624-GCACGCACACACACACA-GCTCTCACGCACACACACACA	chr8	79641624	GCACGCACACACACACA	GCTCTCACGCACACACACACA	30353	VQSRTrancheINDEL99.50to99.90	0	none	5.2999999999999994e-5	0	62	5.2999999999999994e-5
chr8-079641624-GCACGCACACACACACA-TCACGCACACACACACA	chr8	79641624	GCACGCACACACACACA	TCACGCACACACACACA	30353	VQSRTrancheINDEL99.50to99.90	0	none	0.005714	1	62	0.005714
chr8-079641626-ACG-*	chr8	79641626	ACG	*	15578	VQSRTrancheINDEL97.00to99.00	0	none	0.00130099999999999	1	90	0.00130099999999999
chr8-079641626-ACG-A	chr8	79641626	ACG	A	15578	VQSRTrancheINDEL97.00to99.00	0.0010923	eas	0.00137399999999999	0	90	0.00137399999999999
chr8-079641626-ACG-ACGCG	chr8	79641626	ACG	ACGCG	15578	VQSRTrancheINDEL97.00to99.00	0	none	0.00117899999999999	0	90	0.00117899999999999
chr8-079641626-ACG-ACTCG	chr8	79641626	ACG	ACTCG	15578	VQSRTrancheINDEL97.00to99.00	0	none	0.002163	1	90	0.002163
chr8-079641626-ACG-TCG	chr8	79641626	ACG	TCG	15578	VQSRTrancheINDEL97.00to99.00	0	none	2.2999999999999995e-4	0	90	2.2999999999999995e-4
chr8-079641627-C-*	chr8	79641627	C	*	21538	PASS	0	none	0.00284	1	114	0.00284
chr8-079641627-C-T	chr8	79641627	C	T	21538	PASS	0.0023637	amr	9.400000000000004e-4	0	114	0.0023637
chr8-079641628-GCACACACACACACACACACACACA-*	chr8	79641628	GCACACACACACACACACACACACA	*	4431215	PASS	0	none	9.869999999999992e-4	0	94	9.869999999999992e-4
chr8-079641628-GCACACACACACACACACACACACA-ACACACACACACACACACACACACA	chr8	79641628	GCACACACACACACACACACACACA	ACACACACACACACACACACACACA	4431215	PASS	0	none	0.01161399999999998	1	94	0.01161399999999998
chr8-079641628-GCACACACACACACACACACACACA-G	chr8	79641628	GCACACACACACACACACACACACA	G	4431215	PASS	4.48e-6	nfe	0	0	94	4.48e-6
chr8-079641628-GCACACACACACACACACACACACA-GCA	chr8	79641628	GCACACACACACACACACACACACA	GCA	4431215	PASS	0	none	2.2000000000000003e-5	0	94	2.2000000000000003e-5
chr8-079641628-GCACACACACACACACACACACACA-GCACA	chr8	79641628	GCACACACACACACACACACACACA	GCACA	4431215	PASS	0	none	2.2000000000000003e-5	0	94	2.2000000000000003e-5
chr8-079641628-GCACACACACACACACACACACACA-GCACACA	chr8	79641628	GCACACACACACACACACACACACA	GCACACA	4431215	PASS	0	none	2.720000000000003e-4	0	94	2.720000000000003e-4
chr8-079641628-GCACACACACACACACACACACACA-GCACACACA	chr8	79641628	GCACACACACACACACACACACACA	GCACACACA	4431215	PASS	0	none	0.002287	1	94	0.002287
chr8-079641628-GCACACACACACACACACACACACA-GCACACACACA	chr8	79641628	GCACACACACACACACACACACACA	GCACACACACA	4431215	PASS	0	none	0.024544	3	94	0.024544
chr8-079641628-GCACACACACACACACACACACACA-GCACACACACACA	chr8	79641628	GCACACACACACACACACACACACA	GCACACACACACA	4431215	PASS	0	none	0.11406800000000002	15	94	0.11406800000000002
chr8-079641628-GCACACACACACACACACACACACA-GCACACACACACACA	chr8	79641628	GCACACACACACACACACACACACA	GCACACACACACACA	4431215	PASS	0	none	0.02018300000000002	2	94	0.02018300000000002
chr8-079641628-GCACACACACACACACACACACACA-GCACACACACACACACA	chr8	79641628	GCACACACACACACACACACACACA	GCACACACACACACACA	4431215	PASS	0	none	0.04825500000000002	7	94	0.04825500000000002
chr8-079641628-GCACACACACACACACACACACACA-GCACACACACACACACACA	chr8	79641628	GCACACACACACACACACACACACA	GCACACACACACACACACA	4431215	PASS	0	none	0.01315899999999998	2	94	0.01315899999999998
chr8-079641628-GCACACACACACACACACACACACA-GCACACACACACACACACACA	chr8	79641628	GCACACACACACACACACACACACA	GCACACACACACACACACACA	4431215	PASS	0	none	0.03690900000000002	4	94	0.03690900000000002
chr8-079641628-GCACACACACACACACACACACACA-GCACACACACACACACACACACA	chr8	79641628	GCACACACACACACACACACACACA	GCACACACACACACACACACACA	4431215	PASS	0	none	0.085797	6	94	0.085797
chr8-079641628-GCACACACACACACACACACACACA-GCACACACACACACACACACACACACA	chr8	79641628	GCACACACACACACACACACACACA	GCACACACACACACACACACACACACA	4431215	PASS	0	none	0.13703500000000002	11	94	0.13703500000000002
chr8-079641628-GCACACACACACACACACACACACA-GCACACACACACACACACACACACACACA	chr8	79641628	GCACACACACACACACACACACACA	GCACACACACACACACACACACACACACA	4431215	PASS	0	none	0.126502	14	94	0.126502
chr8-079641628-GCACACACACACACACACACACACA-GCACACACACACACACACACACACACACACA	chr8	79641628	GCACACACACACACACACACACACA	GCACACACACACACACACACACACACACACA	4431215	PASS	0	none	0.02788100000000001	0	94	0.02788100000000001
chr8-079641628-GCACACACACACACACACACACACA-GCACACACACACACACACACACACACACACACA	chr8	79641628	GCACACACACACACACACACACACA	GCACACACACACACACACACACACACACACACA	4431215	PASS	0	none	0.002863	0	94	0.002863
chr8-079641628-GCACACACACACACACACACACACA-GCACACACACACACACACACACACACACACACACA	chr8	79641628	GCACACACACACACACACACACACA	GCACACACACACACACACACACACACACACACACA	4431215	PASS	0	none	5.870000000000005e-4	0	94	5.870000000000005e-4
chr8-079641628-GCACACACACACACACACACACACA-GCACACACACACACACACACACACACACACACACACA	chr8	79641628	GCACACACACACACACACACACACA	GCACACACACACACACACACACACACACACACACACA	4431215	PASS	0	none	1.27e-4	0	94	1.27e-4
chr8-079641628-GCACACACACACACACACACACACA-GCACACACACACACACACACACACACACACACACACACA	chr8	79641628	GCACACACACACACACACACACACA	GCACACACACACACACACACACACACACACACACACACA	4431215	PASS	0	none	5.2999999999999994e-5	0	94	5.2999999999999994e-5
chr8-079641628-GCACACACACACACACACACACACA-GCACACACACACACACACACACACACACACACACACACACA	chr8	79641628	GCACACACACACACACACACACACA	GCACACACACACACACACACACACACACACACACACACACA	4431215	PASS	0	none	5.2999999999999994e-5	0	94	5.2999999999999994e-5
chr8-079641628-GCACACACACACACACACACACACA-GCACACACACACACACACACACACACACACACACACACACACA	chr8	79641628	GCACACACACACACACACACACACA	GCACACACACACACACACACACACACACACACACACACACACA	4431215	PASS	0	none	2.2000000000000003e-5	0	94	2.2000000000000003e-5
chr8-079641628-GCACACACACACACACACACACACA-GCACACACACACACACACACACACACACACACACACACACACACA	chr8	79641628	GCACACACACACACACACACACACA	GCACACACACACACACACACACACACACACACACACACACACACA	4431215	PASS	0	none	2.2000000000000003e-5	0	94	2.2000000000000003e-5
chr8-079641628-GCACACACACACACACACACACACA-GCACACACACACACACACACACACACACACACACACACACACACACA	chr8	79641628	GCACACACACACACACACACACACA	GCACACACACACACACACACACACACACACACACACACACACACACA	4431215	PASS	0	none	0	0	94	1e-6
chr8-079641628-GCACACACACACACACACACACACA-GCACACACACACGCACACACACACACACACACACACACACA	chr8	79641628	GCACACACACACACACACACACACA	GCACACACACACGCACACACACACACACACACACACACACA	4431215	PASS	0	none	0	0	94	1e-6
chr8-079641628-GCACACACACACACACACACACACA-GCACGCACACACACACACACACACACACACACA	chr8	79641628	GCACACACACACACACACACACACA	GCACGCACACACACACACACACACACACACACA	4431215	PASS	0	none	0	0	94	1e-6
chr8-079641628-GCACACACACACACACACACACACA-GCGCACACACACACACACACACACACACA	chr8	79641628	GCACACACACACACACACACACACA	GCGCACACACACACACACACACACACACA	4431215	PASS	0	none	9.150000000000004e-4	1	94	9.150000000000004e-4
chr8-079641628-GCACACACACACACACACACACACA-GCGCACACACACACACACACACACACACACA	chr8	79641628	GCACACACACACACACACACACACA	GCGCACACACACACACACACACACACACACA	4431215	PASS	0	none	4.490000000000005e-4	0	94	4.490000000000005e-4
chr8-079641628-GCACACACACACACACACACACACA-GCGCACACACACACACACACACACACACACACA	chr8	79641628	GCACACACACACACACACACACACA	GCGCACACACACACACACACACACACACACACA	4431215	PASS	0	none	0	0	94	1e-6
chr8-079641628-GCACACACACACACACACACACACA-TCACACACACACACACACACACACA	chr8	79641628	GCACACACACACACACACACACACA	TCACACACACACACACACACACACA	4431215	PASS	0	none	0.00183999999999999	0	94	0.00183999999999999
chr8-079641630-A-*	chr8	79641630	A	*	22140	PASS	0	none	0.3276399999999996	40	94	0.3276399999999996
chr8-079641630-A-ACACG	chr8	79641630	A	ACACG	22140	PASS	0	none	2.2000000000000003e-5	0	94	2.2000000000000003e-5
chr8-079641630-A-ACG	chr8	79641630	A	ACG	22140	PASS	5.556e-5	nfe	0	0	94	5.556e-5
chr8-079641630-A-G	chr8	79641630	A	G	22140	PASS	0.026837	afr	0.00120399999999999	0	94	0.026837
chr8-079641630-A-T	chr8	79641630	A	T	22140	PASS	0.012638	eas	0.00186499999999999	0	94	0.012638
chr8-079641632-A-*	chr8	79641632	A	*	15491	PASS	0	none	0.26284199999999935	35	100	0.26284199999999935
chr8-079641632-A-ACG	chr8	79641632	A	ACG	15491	PASS	0	none	0	0	100	1e-6
chr8-079641632-A-G	chr8	79641632	A	G	15491	PASS	0.027824	afr	0.00189199999999999	0	100	0.027824
chr8-079641632-A-T	chr8	79641632	A	T	15491	PASS	0.0010926	eas	5.2999999999999994e-5	0	100	0.0010926
chr8-079641634-A-*	chr8	79641634	A	*	16924	PASS	0	none	0.230127	32	112	0.230127
chr8-079641634-A-G	chr8	79641634	A	G	16924	PASS	0.027035	afr	0.002042	0	112	0.027035
chr8-079641634-A-T	chr8	79641634	A	T	16924	PASS	6.928e-5	eas	8.9e-5	0	112	8.9e-5
chr8-079641636-A-*	chr8	79641636	A	*	36128	PASS	0	none	0.21682	30	120	0.21682
chr8-079641636-A-G	chr8	79641636	A	G	36128	PASS	0.018091	afr	0.00267	1	120	0.018091
chr8-079641636-A-T	chr8	79641636	A	T	36128	PASS	2.328e-4	eas	1.28e-4	0	120	2.328e-4
chr8-079641637-C-*	chr8	79641637	C	*	330	PASS	0	none	0.17477	24	118	0.17477
chr8-079641637-C-T	chr8	79641637	C	T	330	PASS	0.0016654	afr	4.510000000000005e-4	0	118	0.0016654
chr8-079641638-A-*	chr8	79641638	A	*	26778	PASS	0	none	0.174733	24	120	0.174733
chr8-079641638-A-G	chr8	79641638	A	G	26778	PASS	0.023748	afr	0.002973	1	120	0.023748
chr8-079641638-A-T	chr8	79641638	A	T	26778	PASS	1.2075e-4	eas	3.6999999999999985e-5	0	120	1.2075e-4
chr8-079641639-C-*	chr8	79641639	C	*	636.97	PASS	0	none	0.15214000000000005	23	118	0.15214000000000005
chr8-079641639-C-CACACAA	chr8	79641639	C	CACACAA	636.97	PASS	0	none	3.830000000000003e-4	0	118	3.830000000000003e-4
chr8-079641640-A-*	chr8	79641640	A	*	5621	PASS	0	none	0.15214000000000005	23	118	0.15214000000000005
chr8-079641640-A-G	chr8	79641640	A	G	5621	PASS	0.0042801	afr	0.00159799999999999	0	118	0.0042801
chr8-079641640-A-T	chr8	79641640	A	T	5621	PASS	4.414e-5	nfe	5.2999999999999994e-5	0	118	5.2999999999999994e-5
chr8-079641641-C-*	chr8	79641641	C	*	440	PASS	0	none	0.04085400000000001	9	114	0.04085400000000001
chr8-079641641-C-CACAA	chr8	79641641	C	CACAA	440	PASS	0	none	9e-6	0	114	9e-6
chr8-079641641-C-T	chr8	79641641	C	T	440	PASS	0	none	8.9e-5	0	114	8.9e-5
chr8-079641642-A-*	chr8	79641642	A	*	6530	PASS	0	none	0.04080100000000002	9	114	0.04080100000000002
chr8-079641642-A-G	chr8	79641642	A	G	6530	PASS	0.0056051	afr	4.720000000000004e-4	0	114	0.0056051
chr8-079641643-CACACACACACA-*	chr8	79641643	CACACACACACA	*	11660	PASS	0	none	0.00421	2	122	0.00421
chr8-079641643-CACACACACACA-C	chr8	79641643	CACACACACACA	C	11660	PASS	0	none	0	0	122	1e-6
chr8-079641643-CACACACACACA-TACACACACACA	chr8	79641643	CACACACACACA	TACACACACACA	11660	PASS	0	none	8.450000000000003e-4	0	122	8.450000000000003e-4
chr8-079641644-A-*	chr8	79641644	A	*	394	PASS	0	none	0.004236	2	122	0.004236
chr8-079641644-A-G	chr8	79641644	A	G	394	PASS	5.0244e-4	afr	1.47e-4	0	122	5.0244e-4
chr8-079641667-CACACAT-*	chr8	79641667	CACACAT	*	1804	PASS	0	none	1.88e-4	0	128	1.88e-4
chr8-079641667-CACACAT-C	chr8	79641667	CACACAT	C	1804	PASS	5.9989e-4	sas	5.2999999999999994e-5	1	128	5.9989e-4
chr8-079641667-CACACAT-CACACATACACAT	chr8	79641667	CACACAT	CACACATACACAT	1804	PASS	0	none	0	0	128	1e-6
chr8-079641667-CACACAT-TACACAT	chr8	79641667	CACACAT	TACACAT	1804	PASS	0	none	5.2999999999999994e-5	0	128	5.2999999999999994e-5
chr8-079641669-CACAT-*	chr8	79641669	CACAT	*	1695	PASS	0	none	2.7300000000000035e-4	1	128	2.7300000000000035e-4
chr8-079641669-CACAT-C	chr8	79641669	CACAT	C	1695	PASS	4.4069e-4	sas	1.0799999999999996e-4	0	128	4.4069e-4
chr8-079641669-CACAT-CACACACATACAT	chr8	79641669	CACAT	CACACACATACAT	1695	PASS	0	none	0	0	128	1e-6
chr8-079641669-CACAT-CACATACAT	chr8	79641669	CACAT	CACATACAT	1695	PASS	0	none	9e-6	0	128	9e-6
chr8-079641669-CACAT-GACAT	chr8	79641669	CACAT	GACAT	1695	PASS	0	none	0	0	128	1e-6
chr8-079641669-CACAT-TACAT	chr8	79641669	CACAT	TACAT	1695	PASS	0	none	5.41e-4	0	128	5.41e-4
chr8-079641671-CAT-*	chr8	79641671	CAT	*	1560	PASS	0	none	4.05e-4	1	128	4.05e-4
chr8-079641671-CAT-C	chr8	79641671	CAT	C	1560	PASS	1.9673e-4	sas	2.2999999999999995e-4	0	128	2.2999999999999995e-4
chr8-079641671-CAT-CACAAAT	chr8	79641671	CAT	CACAAAT	1560	PASS	0	none	9e-6	0	128	9e-6
chr8-079641671-CAT-CACATAT	chr8	79641671	CAT	CACATAT	1560	PASS	0	none	0	0	128	1e-6
chr8-079641671-CAT-TAT	chr8	79641671	CAT	TAT	1560	PASS	0	none	0	0	128	1e-6
chr8-079641673-T-*	chr8	79641673	T	*	14192	PASS	0	none	6.800000000000003e-4	1	120	6.800000000000003e-4
chr8-079641673-T-A	chr8	79641673	T	A	14192	PASS	1.03e-6	nfe	0	0	120	1.03e-6
chr8-079641673-T-C	chr8	79641673	T	C	14192	PASS	0.0084766	sas	0.004338	0	120	0.0084766
chr8-079641673-T-G	chr8	79641673	T	G	14192	PASS	0	none	9e-6	0	120	9e-6
chr8-079641681-G-A	chr8	79641681	G	A	2612517	PASS	0.31529	afr	0.232899	33	126	0.31529
chr8-079663510-G-A	chr8	79663510	G	A	3697031	PASS	0.45115	nfe	0.36799699999999935	63	134	0.45115
chr8-079663588-G-A	chr8	79663588	G	A	336	PASS	3.1e-7	nfe	0	1	134	1e-6
chr8-079663672-T-A	chr8	79663672	T	A	469959	PASS	0.043342	eas	0.03085900000000002	6	134	0.043342
chr8-079663719-T-A	chr8	79663719	T	A	4473533	PASS	0.45435	nfe	0.3708409999999994	61	132	0.45435
chr8-079664688-C-CCTCT	chr8	79664688	C	CCTCT	3248751.97	PASS	0.43323	nfe	0.3655989999999993	61	132	0.43323
chr8-079664688-C-CCTTT	chr8	79664688	C	CCTTT	3248751.97	PASS	0.0073297	afr	0.00118099999999999	0	132	0.0073297
chr8-079664688-C-CTCT	chr8	79664688	C	CTCT	3248751.97	PASS	0	none	3.6999999999999985e-5	0	132	3.6999999999999985e-5
chr8-079664688-C-CTTCT	chr8	79664688	C	CTTCT	3248751.97	PASS	0	none	0	0	132	1e-6
chr8-079664707-T-*	chr8	79664707	T	*	2675692	PASS	0	none	0	0	132	1e-6
chr8-079664707-T-A	chr8	79664707	T	A	2675692	PASS	0	none	9e-6	0	132	9e-6
chr8-079664707-T-C	chr8	79664707	T	C	2675692	PASS	0.45881	nfe	0.3714359999999995	61	132	0.45881
chr8-079664941-C-A	chr8	79664941	C	A	1240	PASS	0	none	0	0	132	1e-6
chr8-079664941-C-T	chr8	79664941	C	T	1240	PASS	2.112e-5	nfe	3.6999999999999985e-5	1	132	3.6999999999999985e-5
chr8-079664989-TAAA-*	chr8	79664989	TAAA	*	251456	ExcessHet	0	none	9e-6	0	104	9e-6
chr8-079664989-TAAA-AAAA	chr8	79664989	TAAA	AAAA	251456	ExcessHet	0	none	0.00134899999999999	0	104	0.00134899999999999
chr8-079664989-TAAA-T	chr8	79664989	TAAA	T	251456	ExcessHet	2.11e-6	nfe	2.2000000000000003e-5	0	104	2.2000000000000003e-5
chr8-079664989-TAAA-TA	chr8	79664989	TAAA	TA	251456	ExcessHet	0	none	8.440000000000002e-4	0	104	8.440000000000002e-4
chr8-079664989-TAAA-TAA	chr8	79664989	TAAA	TAA	251456	ExcessHet	0	none	0.045388	10	104	0.045388
chr8-079664989-TAAA-TAAAA	chr8	79664989	TAAA	TAAAA	251456	ExcessHet	0	none	0.09362300000000004	29	104	0.09362300000000004
chr8-079664989-TAAA-TAAAAA	chr8	79664989	TAAA	TAAAAA	251456	ExcessHet	0	none	0.005412	0	104	0.005412
chr8-079664989-TAAA-TAAAAAA	chr8	79664989	TAAA	TAAAAAA	251456	ExcessHet	0	none	2.720000000000003e-4	0	104	2.720000000000003e-4
chr8-079664989-TAAA-TAAAAAAA	chr8	79664989	TAAA	TAAAAAAA	251456	ExcessHet	0	none	0	0	104	1e-6
chr8-079765009-GA-*	chr8	79765009	GA	*	169955	PASS	0	none	0	0	134	1e-6
chr8-079765009-GA-AA	chr8	79765009	GA	AA	169955	PASS	0	none	2.2000000000000003e-5	0	134	2.2000000000000003e-5
chr8-079765009-GA-G	chr8	79765009	GA	G	169955	PASS	0.071944	amr	0.01788200000000002	3	134	0.071944
chr8-079765009-GA-GAA	chr8	79765009	GA	GAA	169955	PASS	0	none	2.2000000000000003e-5	0	134	2.2000000000000003e-5
chr8-079765009-GA-TA	chr8	79765009	GA	TA	169955	PASS	0	none	9e-6	0	134	9e-6
chr8-079765029-T-A	chr8	79765029	T	A	7689425	PASS	0.89085	afr	0.6653700000000005	92	134	0.89085
chr8-079765249-G-A	chr8	79765249	G	A	79327	PASS	0.0037677	nfe	0.00166899999999999	1	134	0.0037677
chr8-079765292-A-G	chr8	79765292	A	G	247406	PASS	0.0096355	nfe	0.004135	1	134	0.0096355
chr8-079765827-T-A	chr8	79765827	T	A	460032	PASS	0.0878	amr	0.01588000000000002	3	134	0.0878
chr8-079765887-G-A	chr8	79765887	G	A	2712657	PASS	0.24109	sas	0.1275	14	134	0.24109
chr8-079765887-G-C	chr8	79765887	G	C	2712657	PASS	1.76e-6	nfe	9e-6	0	134	9e-6
chr8-079765887-G-T	chr8	79765887	G	T	2712657	PASS	0.007794	afr	8.210000000000002e-4	0	134	0.007794
chr8-079766065-C-A	chr8	79766065	C	A	5631184	PASS	1.759e-5	sas	9e-6	0	134	1.759e-5
chr8-079766065-C-CA	chr8	79766065	C	CA	5631184	PASS	0.49449	amr	0.38478099999999976	61	134	0.49449
chr8-079766192-T-*	chr8	79766192	T	*	4039184	PASS	0	none	9e-6	0	134	9e-6
chr8-079766192-T-C	chr8	79766192	T	C	4039184	PASS	0.30298	eas	0.16545	16	134	0.30298
chr8-079766258-AGGCATGT-A	chr8	79766258	AGGCATGT	A	3479601.97	PASS	0.23893	sas	0.12696200000000002	14	134	0.23893
chr8-079766259-G-*	chr8	79766259	G	*	2164	PASS	0	none	0.12696200000000002	14	134	0.12696200000000002
chr8-079766259-G-A	chr8	79766259	G	A	2164	PASS	0.0038108	sas	2.2000000000000003e-5	0	134	0.0038108
chr8-079766260-G-*	chr8	79766260	G	*	542	PASS	0	none	0.12694300000000003	14	134	0.12694300000000003
chr8-079766260-G-A	chr8	79766260	G	A	542	PASS	6.2415e-4	afr	0	0	134	6.2415e-4
chr8-079766261-C-*	chr8	79766261	C	*	1224	PASS	0	none	0.12694300000000003	14	134	0.12694300000000003
chr8-079766261-C-G	chr8	79766261	C	G	1224	PASS	0	none	0	0	134	1e-6
chr8-079766297-CA-C	chr8	79766297	CA	C	2115251.97	PASS	0.2381	sas	0.12664000000000003	14	134	0.2381
chr8-079766461-G-A	chr8	79766461	G	A	739	PASS	6.509e-5	nfe	0	1	134	6.509e-5
chr8-079766630-C-A	chr8	79766630	C	A	8536063	PASS	0.3965	amr	0.28668499999999997	45	134	0.3965
chr8-079766972-T-C	chr8	79766972	T	C	56928	PASS	0.025115	afr	0.00147299999999999	1	134	0.025115
chr8-079767150-G-A	chr8	79767150	G	A	87604	VQSRTrancheSNP99.70to99.80	8.8862e-4	amr	0.003804	0	134	0.003804
chr8-079767150-G-C	chr8	79767150	G	C	87604	VQSRTrancheSNP99.70to99.80	0.0030198	nfe	0.00184199999999999	1	134	0.0030198
chr8-079767152-CA-AA	chr8	79767152	CA	AA	43034	VQSRTrancheINDEL99.50to99.90	0	none	0.005313	0	130	0.005313
chr8-079767152-CA-C	chr8	79767152	CA	C	43034	VQSRTrancheINDEL99.50to99.90	4.7473e-4	mid	9.640000000000004e-4	0	130	9.640000000000004e-4
chr8-079767152-CA-CAA	chr8	79767152	CA	CAA	43034	VQSRTrancheINDEL99.50to99.90	0	none	0.00164399999999999	0	130	0.00164399999999999
chr8-079767152-CA-CAAAAAAA	chr8	79767152	CA	CAAAAAAA	43034	VQSRTrancheINDEL99.50to99.90	0	none	2.2000000000000003e-5	0	130	2.2000000000000003e-5
chr8-079767815-C-T	chr8	79767815	C	T	43238	PASS	0.0045045	nfe	0.004007	1	132	0.0045045
chr8-079767816-A-C	chr8	79767816	A	C	1730	VQSRTrancheSNP99.90to99.95	0.0016512	eas	0.00176199999999999	0	22	0.00176199999999999
chr8-079767827-C-CT	chr8	79767827	C	CT	33395.97	PASS	0.007303	sas	0.003473	1	132	0.007303
chr8-079767829-T-C	chr8	79767829	T	C	765	PASS	0	none	2.2000000000000003e-5	0	46	2.2000000000000003e-5
chr8-079767829-T-G	chr8	79767829	T	G	765	PASS	2.6875e-4	nfe	8.67e-4	0	46	8.67e-4
chr8-079769554-A-G	chr8	79769554	A	G	179909	PASS	0.5675	nfe	0.118973	0	0	0.5675
chr8-079918686-T-G	chr8	79918686	T	G	1035564	PASS	0.61293	sas	0.4105779999999996	4	4	0.61293
chr8-079919158-TAAA-*	chr8	79919158	TAAA	*	776968	ExcessHet	0	none	7.099999999999998e-5	0	110	7.099999999999998e-5
chr8-079919158-TAAA-AAAA	chr8	79919158	TAAA	AAAA	776968	ExcessHet	0	none	0.00125199999999999	0	110	0.00125199999999999
chr8-079919158-TAAA-CAAA	chr8	79919158	TAAA	CAAA	776968	ExcessHet	0	none	0	0	110	1e-6
chr8-079919158-TAAA-T	chr8	79919158	TAAA	T	776968	ExcessHet	1.499e-5	amr	1.47e-4	0	110	1.47e-4
chr8-079919158-TAAA-TA	chr8	79919158	TAAA	TA	776968	ExcessHet	0	none	0.007789	0	110	0.007789
chr8-079919158-TAAA-TAA	chr8	79919158	TAAA	TAA	776968	ExcessHet	0	none	0.2778909999999995	45	110	0.2778909999999995
chr8-079919158-TAAA-TAAAA	chr8	79919158	TAAA	TAAAA	776968	ExcessHet	0	none	0.05676600000000002	5	110	0.05676600000000002
chr8-079919158-TAAA-TAAAAA	chr8	79919158	TAAA	TAAAAA	776968	ExcessHet	0	none	0.00103499999999999	0	110	0.00103499999999999
chr8-079919158-TAAA-TAAAAAA	chr8	79919158	TAAA	TAAAAAA	776968	ExcessHet	0	none	2.2000000000000003e-5	0	110	2.2000000000000003e-5
chr8-079919159-A-*	chr8	79919159	A	*	4263	PASS	0	none	0.286332	45	106	0.286332
chr8-079919159-A-T	chr8	79919159	A	T	4263	PASS	0.0070927	afr	3.3800000000000046e-4	0	106	0.0070927
chr8-079958061-C-T	chr8	79958061	C	T	137	PASS	0	none	9e-6	0	74	9e-6
chr8-079958570-T-A	chr8	79958570	T	A	53070	PASS	0.0090614	nfe	0.005467	1	130	0.0090614
chr8-080003289-T-C	chr8	80003289	T	C	22878	PASS	0.0057356	nfe	0.002465	1	134	0.0057356
chr8-080029762-T-C	chr8	80029762	T	C	2310230	PASS	0.67317	afr	0.09441900000000002	8	132	0.67317
chr8-080030106-C-G	chr8	80030106	C	G	522457	PASS	0.013638	mid	0.01099899999999999	1	134	0.013638
chr8-080037749-G-A	chr8	80037749	G	A	1578	PASS	6.6326e-4	nfe	4.490000000000005e-4	0	20	6.6326e-4
chr8-080038296-A-G	chr8	80038296	A	G	649	PASS	3.57e-5	nfe	0	1	134	3.57e-5
chr8-080038363-A-G	chr8	80038363	A	G	84003	PASS	0.11381	afr	0.007327	1	134	0.11381
chr8-080042554-G-C	chr8	80042554	G	C	1406081	PASS	0.6488	afr	0.091928	9	134	0.6488
chr8-080042795-C-T	chr8	80042795	C	T	328664	PASS	0.17034	afr	0.03064500000000002	5	132	0.17034
chr8-080043049-C-A	chr8	80043049	C	A	44490	PASS	0	none	0	0	0	1e-6
chr8-080043049-C-T	chr8	80043049	C	T	44490	PASS	0.041256	afr	0.01299499999999999	0	0	0.041256
chr8-080044282-A-G	chr8	80044282	A	G	8849	PASS	0.0049051	mid	4.500000000000005e-4	1	134	0.0049051
chr8-080044310-C-T	chr8	80044310	C	T	990720	PASS	0.57475	afr	0.07773900000000002	9	134	0.57475
chr8-080050428-G-C	chr8	80050428	G	C	267088	PASS	0.025523	sas	0.01682800000000001	5	134	0.025523
chr8-080052804-T-A	chr8	80052804	T	A	2918381	PASS	0.86672	afr	0.4676809999999995	0	0	0.86672
chr8-080053037-A-G	chr8	80053037	A	G	3642403	PASS	0.67021	eas	0.5362210000000006	56	96	0.67021
chr8-080053213-C-*	chr8	80053213	C	*	128	PASS	0	none	3.6999999999999985e-5	0	134	3.6999999999999985e-5
chr8-080053213-C-T	chr8	80053213	C	T	128	PASS	1.1114e-4	amr	0	1	134	1.1114e-4
chr8-080053504-C-T	chr8	80053504	C	T	8099618	PASS	0.67965	eas	0.5997450000000006	79	132	0.67965
chr8-080064579-C-A	chr8	80064579	C	A	641650	PASS	0.024176	nfe	0.01801400000000002	1	134	0.024176
chr8-080064774-G-A	chr8	80064774	G	A	43935	PASS	0.0029244	nfe	0.002065	1	134	0.0029244
chr8-080080198-T-C	chr8	80080198	T	C	129263	PASS	0.021919	sas	0.00998099999999998	4	134	0.021919
chr8-080080207-A-G	chr8	80080207	A	G	234499	PASS	0.026222	nfe	0.016591	4	134	0.026222
chr8-080080633-C-T	chr8	80080633	C	T	32747	PASS	0.0099547	nfe	0.004263	1	134	0.0099547
chr8-080158943-CAAAAAAAAAAAAAAA-C	chr8	80158943	CAAAAAAAAAAAAAAA	C	2422.97	PASS	0	none	9e-6	0	0	9e-6
chr8-080158943-CAAAAAAAAAAAAAAA-CAA	chr8	80158943	CAAAAAAAAAAAAAAA	CAA	2422.97	PASS	0	none	9e-6	0	0	9e-6
chr8-080158943-CAAAAAAAAAAAAAAA-CAAAA	chr8	80158943	CAAAAAAAAAAAAAAA	CAAAA	2422.97	PASS	0	none	3.6999999999999985e-5	0	0	3.6999999999999985e-5
chr8-080158943-CAAAAAAAAAAAAAAA-CAAAAA	chr8	80158943	CAAAAAAAAAAAAAAA	CAAAAA	2422.97	PASS	0	none	9e-6	0	0	9e-6
chr8-080158943-CAAAAAAAAAAAAAAA-CAAAAAA	chr8	80158943	CAAAAAAAAAAAAAAA	CAAAAAA	2422.97	PASS	0	none	6.999999999999998e-5	0	0	6.999999999999998e-5
chr8-080158943-CAAAAAAAAAAAAAAA-CAAAAAAA	chr8	80158943	CAAAAAAAAAAAAAAA	CAAAAAAA	2422.97	PASS	0	none	4.260000000000005e-4	0	0	4.260000000000005e-4
chr8-080158943-CAAAAAAAAAAAAAAA-CAAAAAAAA	chr8	80158943	CAAAAAAAAAAAAAAA	CAAAAAAAA	2422.97	PASS	0	none	3.6999999999999985e-5	0	0	3.6999999999999985e-5
chr8-080158943-CAAAAAAAAAAAAAAA-CAAAAAAAAA	chr8	80158943	CAAAAAAAAAAAAAAA	CAAAAAAAAA	2422.97	PASS	0	none	9e-6	0	0	9e-6
chr8-080158943-CAAAAAAAAAAAAAAA-CAAAAAAAAAA	chr8	80158943	CAAAAAAAAAAAAAAA	CAAAAAAAAAA	2422.97	PASS	0	none	9e-6	0	0	9e-6
chr8-080158943-CAAAAAAAAAAAAAAA-CAAAAAAAAAAA	chr8	80158943	CAAAAAAAAAAAAAAA	CAAAAAAAAAAA	2422.97	PASS	0	none	0	0	0	1e-6
chr8-080158943-CAAAAAAAAAAAAAAA-CAAAAAAAAAAAAA	chr8	80158943	CAAAAAAAAAAAAAAA	CAAAAAAAAAAAAA	2422.97	PASS	0	none	6.999999999999998e-5	0	0	6.999999999999998e-5
chr8-080158943-CAAAAAAAAAAAAAAA-CAAAAAAAAAAAAAA	chr8	80158943	CAAAAAAAAAAAAAAA	CAAAAAAAAAAAAAA	2422.97	PASS	0	none	9e-6	0	0	9e-6
chr8-080158943-CAAAAAAAAAAAAAAA-CAAAAAAAAAAAAAAAA	chr8	80158943	CAAAAAAAAAAAAAAA	CAAAAAAAAAAAAAAAA	2422.97	PASS	0	none	0	0	0	1e-6
chr8-080158943-CAAAAAAAAAAAAAAA-CAAAAAAAAAAAAAAAAAAA	chr8	80158943	CAAAAAAAAAAAAAAA	CAAAAAAAAAAAAAAAAAAA	2422.97	PASS	0	none	9e-6	0	0	9e-6
chr8-080170931-C-T	chr8	80170931	C	T	151771	PASS	0.023094	nfe	0.01398899999999998	0	0	0.023094
chr8-080170996-T-C	chr8	80170996	T	C	243476	PASS	0.023481	nfe	0.01626800000000001	0	0	0.023481
chr8-080171363-AAAGCCCGAGTCC-*	chr8	80171363	AAAGCCCGAGTCC	*	29452352.97	PASS	0	none	0	0	128	1e-6
chr8-080171363-AAAGCCCGAGTCC-A	chr8	80171363	AAAGCCCGAGTCC	A	29452352.97	PASS	0.73558	afr	0.4414039999999999	53	128	0.73558
chr8-080171363-AAAGCCCGAGTCC-AAAGCCCGAGTCCAAGCCCGAGTCC	chr8	80171363	AAAGCCCGAGTCC	AAAGCCCGAGTCCAAGCCCGAGTCC	29452352.97	PASS	0	none	5.2999999999999994e-5	0	128	5.2999999999999994e-5
chr8-080171365-AG-*	chr8	80171365	AG	*	2291.97	VQSRTrancheINDEL95.00to96.00	0	none	0.4414309999999999	53	128	0.4414309999999999
chr8-080171365-AG-A	chr8	80171365	AG	A	2291.97	VQSRTrancheINDEL95.00to96.00	0	none	0	0	128	1e-6
chr8-080171367-CCCGAGTCCAAG-*	chr8	80171367	CCCGAGTCCAAG	*	2261.97	PASS	0	none	0.4414309999999999	53	128	0.4414309999999999
chr8-080171367-CCCGAGTCCAAG-C	chr8	80171367	CCCGAGTCCAAG	C	2261.97	PASS	0	none	0	0	128	1e-6
chr8-080171371-AGTCC-*	chr8	80171371	AGTCC	*	745.97	VQSRTrancheINDEL99.50to99.90	0	none	0.4414309999999999	53	128	0.4414309999999999
chr8-080171371-AGTCC-A	chr8	80171371	AGTCC	A	745.97	VQSRTrancheINDEL99.50to99.90	7.2e-7	nfe	0	0	128	1e-6
chr8-080171573-C-A	chr8	80171573	C	A	6648	PASS	2.45e-6	nfe	0	0	22	2.45e-6
chr8-080171573-C-T	chr8	80171573	C	T	6648	PASS	0.0035752	afr	3.810000000000003e-4	0	22	0.0035752
chr8-080171602-G-A	chr8	80171602	G	A	152541	PASS	0.10524	afr	0.01106499999999999	0	6	0.10524
chr8-080171625-T-C	chr8	80171625	T	C	5053392	PASS	0.86914	afr	0.4406739999999993	2	4	0.86914
chr8-080171643-C-T	chr8	80171643	C	T	46207	PASS	0.0058816	mid	0.002856	0	2	0.0058816
chr8-080171709-C-A	chr8	80171709	C	A	444537	PASS	0.40877	afr	0.06113000000000002	0	2	0.40877
chr8-080266307-CG-C	chr8	80266307	CG	C	676	PASS	5.4408e-4	sas	3.6999999999999985e-5	0	14	5.4408e-4
chr8-080266307-CG-TG	chr8	80266307	CG	TG	676	PASS	0	none	0	0	14	1e-6
chr8-080266374-C-G	chr8	80266374	C	G	3642	VQSRTrancheSNP99.80to99.90	0	none	0	0	2	1e-6
chr8-080266374-C-T	chr8	80266374	C	T	3642	VQSRTrancheSNP99.80to99.90	6.1024e-4	sas	3.3700000000000044e-4	0	2	6.1024e-4
chr8-080300797-C-T	chr8	80300797	C	T	80865	PASS	0.010526	nfe	0.00588	1	134	0.010526
chr8-080301044-C-A	chr8	80301044	C	A	69570	PASS	0.003772	nfe	0.002165	1	134	0.003772
chr8-080301044-C-T	chr8	80301044	C	T	69570	PASS	0	none	0	0	134	1e-6
chr8-080301056-G-A	chr8	80301056	G	A	1030973	PASS	0.20135	afr	0.03365000000000002	1	134	0.20135
chr8-080301105-G-A	chr8	80301105	G	A	1897	PASS	3.94e-6	nfe	9e-6	1	134	9e-6
chr8-080301171-T-C	chr8	80301171	T	C	1035462	PASS	0.16865	afr	0.033517	2	134	0.16865
chr8-080301187-C-A	chr8	80301187	C	A	815309	PASS	0.15729	afr	0.02844200000000001	1	134	0.15729
chr8-080301187-C-T	chr8	80301187	C	T	815309	PASS	0	none	0	0	134	1e-6
chr8-080301408-T-C	chr8	80301408	T	C	907022	PASS	0.15896	afr	0.03054000000000002	1	134	0.15896
chr8-080301435-G-T	chr8	80301435	G	T	18772027	PASS	0.77634	afr	0.6207010000000003	90	134	0.77634
chr8-080301531-C-T	chr8	80301531	C	T	685690	PASS	0.10941	afr	0.02073000000000001	1	128	0.10941
chr8-080301546-CCCA-C	chr8	80301546	CCCA	C	23394	PASS	1.94e-6	nfe	9e-6	0	122	9e-6
chr8-080301546-CCCA-CCCACCA	chr8	80301546	CCCA	CCCACCA	23394	PASS	0	none	9e-6	0	122	9e-6
chr8-080301546-CCCA-CCCACCACCA	chr8	80301546	CCCA	CCCACCACCA	23394	PASS	0	none	0.00101199999999999	0	122	0.00101199999999999
chr8-080301546-CCCA-CCCCCACCA	chr8	80301546	CCCA	CCCCCACCA	23394	PASS	0	none	2.2000000000000003e-5	0	122	2.2000000000000003e-5
chr8-080301546-CCCA-CCCCCCACCA	chr8	80301546	CCCA	CCCCCCACCA	23394	PASS	0	none	8.9e-5	0	122	8.9e-5
chr8-080301546-CCCA-CCCCCCCCACCA	chr8	80301546	CCCA	CCCCCCCCACCA	23394	PASS	0	none	9e-6	0	122	9e-6
chr8-080301546-CCCA-CCCCCCCCCACCA	chr8	80301546	CCCA	CCCCCCCCCACCA	23394	PASS	0	none	9e-6	0	122	9e-6
chr8-080301546-CCCA-TCCA	chr8	80301546	CCCA	TCCA	23394	PASS	0	none	1.27e-4	1	122	1.27e-4
chr8-080301548-CA-*	chr8	80301548	CA	*	71229	VQSRTrancheINDEL95.00to96.00	0	none	9e-6	0	120	9e-6
chr8-080301548-CA-AA	chr8	80301548	CA	AA	71229	VQSRTrancheINDEL95.00to96.00	0	none	9e-6	0	120	9e-6
chr8-080301548-CA-C	chr8	80301548	CA	C	71229	VQSRTrancheINDEL95.00to96.00	0.088077	afr	0.005877	0	120	0.088077
chr8-080301549-A-*	chr8	80301549	A	*	23503	VQSRTrancheINDEL95.00to96.00	0	none	0.00589	0	36	0.00589
chr8-080301549-A-ACCC	chr8	80301549	A	ACCC	23503	VQSRTrancheINDEL95.00to96.00	0	none	2.2000000000000003e-5	0	36	2.2000000000000003e-5
chr8-080301549-A-C	chr8	80301549	A	C	23503	VQSRTrancheINDEL95.00to96.00	0.018613	afr	0.00188599999999999	0	36	0.018613
chr8-080301551-CA-*	chr8	80301551	CA	*	2506.97	VQSRTrancheINDEL95.00to96.00	0	none	2.5100000000000014e-4	0	82	2.5100000000000014e-4
chr8-080301551-CA-C	chr8	80301551	CA	C	2506.97	VQSRTrancheINDEL95.00to96.00	0.0017499	afr	9.390000000000004e-4	0	82	0.0017499
chr8-080301552-ACCAC-*	chr8	80301552	ACCAC	*	4520	VQSRTrancheINDEL95.00to96.00	0	none	0.00129799999999999	0	18	0.00129799999999999
chr8-080301552-ACCAC-A	chr8	80301552	ACCAC	A	4520	VQSRTrancheINDEL95.00to96.00	0	none	0	0	18	1e-6
chr8-080301552-ACCAC-ACAC	chr8	80301552	ACCAC	ACAC	4520	VQSRTrancheINDEL95.00to96.00	0	none	5.2999999999999994e-5	0	18	5.2999999999999994e-5
chr8-080301552-ACCAC-CCCAC	chr8	80301552	ACCAC	CCCAC	4520	VQSRTrancheINDEL95.00to96.00	0	none	5.39e-4	0	18	5.39e-4
chr8-080301553-CCACACACACACACACACACACA-*	chr8	80301553	CCACACACACACACACACACACA	*	2658765.97	VQSRTrancheINDEL95.00to96.00	0	none	3.810000000000003e-4	0	36	3.810000000000003e-4
chr8-080301553-CCACACACACACACACACACACA-C	chr8	80301553	CCACACACACACACACACACACA	C	2658765.97	VQSRTrancheINDEL95.00to96.00	3.26e-5	nfe	0	0	36	3.26e-5
chr8-080301553-CCACACACACACACACACACACA-CACACACACACACACACACACACA	chr8	80301553	CCACACACACACACACACACACA	CACACACACACACACACACACACA	2658765.97	VQSRTrancheINDEL95.00to96.00	0	none	4.0400000000000006e-4	0	36	4.0400000000000006e-4
chr8-080301553-CCACACACACACACACACACACA-CACACACACACACACACACACACACA	chr8	80301553	CCACACACACACACACACACACA	CACACACACACACACACACACACACA	2658765.97	VQSRTrancheINDEL95.00to96.00	0	none	8.9e-5	0	36	8.9e-5
chr8-080301553-CCACACACACACACACACACACA-CACACACACACACACACACACACACACA	chr8	80301553	CCACACACACACACACACACACA	CACACACACACACACACACACACACACA	2658765.97	VQSRTrancheINDEL95.00to96.00	0	none	2.2000000000000003e-5	0	36	2.2000000000000003e-5
chr8-080301553-CCACACACACACACACACACACA-CACACACACACACACACACACACACACACACACA	chr8	80301553	CCACACACACACACACACACACA	CACACACACACACACACACACACACACACACACA	2658765.97	VQSRTrancheINDEL95.00to96.00	0	none	0	0	36	1e-6
chr8-080301553-CCACACACACACACACACACACA-CCACA	chr8	80301553	CCACACACACACACACACACACA	CCACA	2658765.97	VQSRTrancheINDEL95.00to96.00	0	none	5.2999999999999994e-5	0	36	5.2999999999999994e-5
chr8-080301553-CCACACACACACACACACACACA-CCACACA	chr8	80301553	CCACACACACACACACACACACA	CCACACA	2658765.97	VQSRTrancheINDEL95.00to96.00	0	none	5.2999999999999994e-5	0	36	5.2999999999999994e-5
chr8-080301553-CCACACACACACACACACACACA-CCACACACA	chr8	80301553	CCACACACACACACACACACACA	CCACACACA	2658765.97	VQSRTrancheINDEL95.00to96.00	0	none	5.170000000000003e-4	0	36	5.170000000000003e-4
chr8-080301553-CCACACACACACACACACACACA-CCACACACACA	chr8	80301553	CCACACACACACACACACACACA	CCACACACACA	2658765.97	VQSRTrancheINDEL95.00to96.00	0	none	0.00176299999999999	0	36	0.00176299999999999
chr8-080301553-CCACACACACACACACACACACA-CCACACACACACA	chr8	80301553	CCACACACACACACACACACACA	CCACACACACACA	2658765.97	VQSRTrancheINDEL95.00to96.00	0	none	0.01258899999999999	0	36	0.01258899999999999
chr8-080301553-CCACACACACACACACACACACA-CCACACACACACACA	chr8	80301553	CCACACACACACACACACACACA	CCACACACACACACA	2658765.97	VQSRTrancheINDEL95.00to96.00	0	none	0.04328200000000001	3	36	0.04328200000000001
chr8-080301553-CCACACACACACACACACACACA-CCACACACACACACACA	chr8	80301553	CCACACACACACACACACACACA	CCACACACACACACACA	2658765.97	VQSRTrancheINDEL95.00to96.00	0	none	0.11273600000000002	6	36	0.11273600000000002
chr8-080301553-CCACACACACACACACACACACA-CCACACACACACACACACA	chr8	80301553	CCACACACACACACACACACACA	CCACACACACACACACACA	2658765.97	VQSRTrancheINDEL95.00to96.00	0	none	0.137624	11	36	0.137624
chr8-080301553-CCACACACACACACACACACACA-CCACACACACACACACACACA	chr8	80301553	CCACACACACACACACACACACA	CCACACACACACACACACACA	2658765.97	VQSRTrancheINDEL95.00to96.00	0	none	0.12075200000000004	3	36	0.12075200000000004
chr8-080301553-CCACACACACACACACACACACA-CCACACACACACACACACACACACA	chr8	80301553	CCACACACACACACACACACACA	CCACACACACACACACACACACACA	2658765.97	VQSRTrancheINDEL95.00to96.00	0	none	0.01183099999999999	0	36	0.01183099999999999
chr8-080301553-CCACACACACACACACACACACA-CCACACACACACACACACACACACACA	chr8	80301553	CCACACACACACACACACACACA	CCACACACACACACACACACACACACA	2658765.97	VQSRTrancheINDEL95.00to96.00	0	none	0.00415	0	36	0.00415
chr8-080301553-CCACACACACACACACACACACA-CCACACACACACACACACACACACACACA	chr8	80301553	CCACACACACACACACACACACA	CCACACACACACACACACACACACACACA	2658765.97	VQSRTrancheINDEL95.00to96.00	0	none	0.00137099999999999	0	36	0.00137099999999999
chr8-080301553-CCACACACACACACACACACACA-CCACACACACACACACACACACACACACACA	chr8	80301553	CCACACACACACACACACACACA	CCACACACACACACACACACACACACACACA	2658765.97	VQSRTrancheINDEL95.00to96.00	0	none	3.590000000000004e-4	0	36	3.590000000000004e-4
chr8-080301553-CCACACACACACACACACACACA-CCACACACACACACACACACACACACACACACA	chr8	80301553	CCACACACACACACACACACACA	CCACACACACACACACACACACACACACACACA	2658765.97	VQSRTrancheINDEL95.00to96.00	0	none	1.47e-4	0	36	1.47e-4
chr8-080301553-CCACACACACACACACACACACA-CCACACACACACACACACACACACACACACACACA	chr8	80301553	CCACACACACACACACACACACA	CCACACACACACACACACACACACACACACACACA	2658765.97	VQSRTrancheINDEL95.00to96.00	0	none	8.9e-5	0	36	8.9e-5
chr8-080301553-CCACACACACACACACACACACA-CCACACACACACACACACACACACACACACACACACA	chr8	80301553	CCACACACACACACACACACACA	CCACACACACACACACACACACACACACACACACACA	2658765.97	VQSRTrancheINDEL95.00to96.00	0	none	1.87e-4	0	36	1.87e-4
chr8-080301553-CCACACACACACACACACACACA-CCACACACACACACACACACACACACACACACACACACA	chr8	80301553	CCACACACACACACACACACACA	CCACACACACACACACACACACACACACACACACACACA	2658765.97	VQSRTrancheINDEL95.00to96.00	0	none	5.2999999999999994e-5	0	36	5.2999999999999994e-5
chr8-080301553-CCACACACACACACACACACACA-CCACACACACACACACACACACACACACACACACACACACA	chr8	80301553	CCACACACACACACACACACACA	CCACACACACACACACACACACACACACACACACACACACA	2658765.97	VQSRTrancheINDEL95.00to96.00	0	none	9e-6	0	36	9e-6
chr8-080301553-CCACACACACACACACACACACA-CCACCACACACACACACACACACACACA	chr8	80301553	CCACACACACACACACACACACA	CCACCACACACACACACACACACACACA	2658765.97	VQSRTrancheINDEL95.00to96.00	0	none	0	0	36	1e-6
chr8-080301553-CCACACACACACACACACACACA-CCACCACCACACACACACACACACACACACA	chr8	80301553	CCACACACACACACACACACACA	CCACCACCACACACACACACACACACACACA	2658765.97	VQSRTrancheINDEL95.00to96.00	0	none	1.6699999999999994e-4	0	36	1.6699999999999994e-4
chr8-080301553-CCACACACACACACACACACACA-CCCCACACACACACACACACACACACA	chr8	80301553	CCACACACACACACACACACACA	CCCCACACACACACACACACACACACA	2658765.97	VQSRTrancheINDEL95.00to96.00	0	none	0	0	36	1e-6
chr8-080301554-CACACACACA-*	chr8	80301554	CACACACACA	*	6455.97	VQSRTrancheINDEL96.00to97.00	0	none	0.2737199999999997	9	30	0.2737199999999997
chr8-080301554-CACACACACA-C	chr8	80301554	CACACACACA	C	6455.97	VQSRTrancheINDEL96.00to97.00	6.916e-5	nfe	0	0	30	6.916e-5
chr8-080301554-CACACACACA-CCA	chr8	80301554	CACACACACA	CCA	6455.97	VQSRTrancheINDEL96.00to97.00	0	none	2.9000000000000007e-5	0	30	2.9000000000000007e-5
chr8-080301554-CACACACACA-CCACA	chr8	80301554	CACACACACA	CCACA	6455.97	VQSRTrancheINDEL96.00to97.00	0	none	2.7400000000000005e-4	0	30	2.7400000000000005e-4
chr8-080301554-CACACACACA-CCACACA	chr8	80301554	CACACACACA	CCACACA	6455.97	VQSRTrancheINDEL96.00to97.00	0	none	2.1999999999999993e-4	0	30	2.1999999999999993e-4
chr8-080301554-CACACACACA-CCACACACA	chr8	80301554	CACACACACA	CCACACACA	6455.97	VQSRTrancheINDEL96.00to97.00	0	none	3.020000000000003e-4	0	30	3.020000000000003e-4
chr8-080301555-A-*	chr8	80301555	A	*	214219	VQSRTrancheINDEL95.00to96.00	0	none	0.27404099999999965	9	30	0.27404099999999965
chr8-080301555-A-AC	chr8	80301555	A	AC	214219	VQSRTrancheINDEL95.00to96.00	0.22652	nfe	0.007601	0	30	0.22652
chr8-080301555-A-ACC	chr8	80301555	A	ACC	214219	VQSRTrancheINDEL95.00to96.00	6.153e-5	nfe	1.2000000000000002e-5	0	30	6.153e-5
chr8-080301555-A-ACCAC	chr8	80301555	A	ACCAC	214219	VQSRTrancheINDEL95.00to96.00	0.050291	afr	8.640000000000004e-4	0	30	0.050291
chr8-080301555-A-ACCCC	chr8	80301555	A	ACCCC	214219	VQSRTrancheINDEL95.00to96.00	0	none	0	0	30	1e-6
chr8-080301555-A-C	chr8	80301555	A	C	214219	VQSRTrancheINDEL95.00to96.00	2.1068e-4	sas	2.9000000000000007e-5	0	30	2.1068e-4
chr8-080301556-CACACACACACACACACA-*	chr8	80301556	CACACACACACACACACA	*	215725	VQSRTrancheINDEL95.00to96.00	0	none	0.18795	8	32	0.18795
chr8-080301556-CACACACACACACACACA-C	chr8	80301556	CACACACACACACACACA	C	215725	VQSRTrancheINDEL95.00to96.00	0	none	0	0	32	1e-6
chr8-080301556-CACACACACACACACACA-CCACACACA	chr8	80301556	CACACACACACACACACA	CCACACACA	215725	VQSRTrancheINDEL95.00to96.00	0	none	0	0	32	1e-6
chr8-080301556-CACACACACACACACACA-CCACACACACA	chr8	80301556	CACACACACACACACACA	CCACACACACA	215725	VQSRTrancheINDEL95.00to96.00	0	none	2.9000000000000007e-5	0	32	2.9000000000000007e-5
chr8-080301556-CACACACACACACACACA-CCACACACACACA	chr8	80301556	CACACACACACACACACA	CCACACACACACA	215725	VQSRTrancheINDEL95.00to96.00	0	none	4.7999999999999974e-5	0	32	4.7999999999999974e-5
chr8-080301556-CACACACACACACACACA-CCACACACACACACA	chr8	80301556	CACACACACACACACACA	CCACACACACACACA	215725	VQSRTrancheINDEL95.00to96.00	0	none	1.4199999999999996e-4	0	32	1.4199999999999996e-4
chr8-080301556-CACACACACACACACACA-CCACACACACACACACA	chr8	80301556	CACACACACACACACACA	CCACACACACACACACA	215725	VQSRTrancheINDEL95.00to96.00	0	none	0.01005299999999998	0	32	0.01005299999999998
chr8-080301556-CACACACACACACACACA-TACACACACACACACACA	chr8	80301556	CACACACACACACACACA	TACACACACACACACACA	215725	VQSRTrancheINDEL95.00to96.00	0	none	1.2000000000000002e-5	0	32	1.2000000000000002e-5
chr8-080301557-A-*	chr8	80301557	A	*	233164	VQSRTrancheINDEL95.00to96.00	0	none	0.3257839999999995	23	32	0.3257839999999995
chr8-080301557-A-AC	chr8	80301557	A	AC	233164	VQSRTrancheINDEL95.00to96.00	0.12384	afr	0.006796	0	32	0.12384
chr8-080301557-A-C	chr8	80301557	A	C	233164	VQSRTrancheINDEL95.00to96.00	1.2818e-4	nfe	9e-6	0	32	1.2818e-4
chr8-080301559-A-*	chr8	80301559	A	*	62442.97	VQSRTrancheINDEL97.00to99.00	0	none	0.19598	14	34	0.19598
chr8-080301559-A-AC	chr8	80301559	A	AC	62442.97	VQSRTrancheINDEL97.00to99.00	0.032839	afr	0.003632	0	34	0.032839
chr8-080301560-CACACACACACA-*	chr8	80301560	CACACACACACA	*	57456.97	VQSRTrancheINDEL96.00to97.00	0	none	0.02398	1	54	0.02398
chr8-080301560-CACACACACACA-C	chr8	80301560	CACACACACACA	C	57456.97	VQSRTrancheINDEL96.00to97.00	3.3788e-4	afr	0	0	54	3.3788e-4
chr8-080301560-CACACACACACA-CCA	chr8	80301560	CACACACACACA	CCA	57456.97	VQSRTrancheINDEL96.00to97.00	0	none	2.3000000000000003e-5	0	54	2.3000000000000003e-5
chr8-080301560-CACACACACACA-CCACA	chr8	80301560	CACACACACACA	CCACA	57456.97	VQSRTrancheINDEL96.00to97.00	0	none	1.7999999999999996e-4	0	54	1.7999999999999996e-4
chr8-080301560-CACACACACACA-CCACACA	chr8	80301560	CACACACACACA	CCACACA	57456.97	VQSRTrancheINDEL96.00to97.00	0	none	2.7100000000000046e-4	0	54	2.7100000000000046e-4
chr8-080301560-CACACACACACA-CCACACACA	chr8	80301560	CACACACACACA	CCACACACA	57456.97	VQSRTrancheINDEL96.00to97.00	0	none	6.570000000000005e-4	0	54	6.570000000000005e-4
chr8-080301560-CACACACACACA-CCACACACACA	chr8	80301560	CACACACACACA	CCACACACACA	57456.97	VQSRTrancheINDEL96.00to97.00	0	none	0.00124499999999999	0	54	0.00124499999999999
chr8-080301564-CA-*	chr8	80301564	CA	*	326.97	VQSRTrancheINDEL95.00to96.00	0	none	0.004311	0	112	0.004311
chr8-080301564-CA-C	chr8	80301564	CA	C	326.97	VQSRTrancheINDEL95.00to96.00	0	none	9e-6	0	112	9e-6
chr8-080351224-G-A	chr8	80351224	G	A	42631	PASS	0.0028162	amr	0.00149699999999999	2	134	0.0028162
chr8-080351480-AG-A	chr8	80351480	AG	A	6873781.97	PASS	0.61244	nfe	0.452185	85	134	0.61244
chr8-080448807-T-G	chr8	80448807	T	G	1698	PASS	0	none	0.00100799999999999	0	0	0.00100799999999999
chr8-080483511-T-G	chr8	80483511	T	G	10647	PASS	0	none	0.00792099999999998	0	0	0.00792099999999998
chr8-080485188-A-T	chr8	80485188	A	T	35600	PASS	0	none	0.02413800000000001	0	0	0.02413800000000001
chr8-080485377-T-G	chr8	80485377	T	G	225	PASS	0	none	5.2999999999999994e-5	0	0	5.2999999999999994e-5
chr8-080485712-C-T	chr8	80485712	C	T	30868	PASS	0.016778	afr	0.00176799999999999	1	134	0.016778
chr8-080485912-G-A	chr8	80485912	G	A	44678	PASS	0.017339	afr	0.00176799999999999	1	134	0.017339
chr8-080485972-G-A	chr8	80485972	G	A	77524	PASS	0.019485	sas	0.005441	1	130	0.019485
chr8-080485972-G-C	chr8	80485972	G	C	77524	PASS	5.83e-6	nfe	3.3800000000000046e-4	0	130	3.3800000000000046e-4
chr8-080486168-T-G	chr8	80486168	T	G	135	PASS	1.0605e-4	amr	1.6699999999999994e-4	0	8	1.6699999999999994e-4
chr8-080486785-GGGCGGC-AGGCGGC	chr8	80486785	GGGCGGC	AGGCGGC	287391	VQSRTrancheINDEL95.00to96.00	0	none	0	0	78	1e-6
chr8-080486785-GGGCGGC-G	chr8	80486785	GGGCGGC	G	287391	VQSRTrancheINDEL95.00to96.00	0	none	2.2000000000000003e-5	0	78	2.2000000000000003e-5
chr8-080486785-GGGCGGC-GGGC	chr8	80486785	GGGCGGC	GGGC	287391	VQSRTrancheINDEL95.00to96.00	0	none	0.00804099999999999	0	78	0.00804099999999999
chr8-080486785-GGGCGGC-GGGCGGCGGC	chr8	80486785	GGGCGGC	GGGCGGCGGC	287391	VQSRTrancheINDEL95.00to96.00	0	none	0.02270900000000001	2	78	0.02270900000000001
chr8-080486785-GGGCGGC-GGGCGGCGGCGGC	chr8	80486785	GGGCGGC	GGGCGGCGGCGGC	287391	VQSRTrancheINDEL95.00to96.00	0	none	5.170000000000002e-4	0	78	5.170000000000002e-4
chr8-080486785-GGGCGGC-TGGCGGC	chr8	80486785	GGGCGGC	TGGCGGC	287391	VQSRTrancheINDEL95.00to96.00	0	none	0	0	78	1e-6
chr8-080486787-G-*	chr8	80486787	G	*	1365	PASS	0	none	0.00814199999999999	0	64	0.00814199999999999
chr8-080486787-G-T	chr8	80486787	G	T	1365	PASS	2.002e-5	nfe	3.6999999999999985e-5	0	64	3.6999999999999985e-5
chr8-080486812-TGTC-*	chr8	80486812	TGTC	*	911617	PASS	0	none	0	0	106	1e-6
chr8-080486812-TGTC-AGTC	chr8	80486812	TGTC	AGTC	911617	PASS	0	none	0	0	106	1e-6
chr8-080486812-TGTC-T	chr8	80486812	TGTC	T	911617	PASS	0.15426	eas	0.040088	2	106	0.15426
chr8-080486917-C-T	chr8	80486917	C	T	369770	PASS	0.017502	nfe	0.01063299999999998	3	134	0.017502
chr8-080486945-A-G	chr8	80486945	A	G	1363411	PASS	0.055456	eas	0.034873	5	134	0.055456
chr8-080486950-C-*	chr8	80486950	C	*	141083	PASS	0	none	9e-6	0	134	9e-6
chr8-080486950-C-A	chr8	80486950	C	A	141083	PASS	3.22e-6	nfe	0	0	134	3.22e-6
chr8-080486950-C-T	chr8	80486950	C	T	141083	PASS	0.0052671	nfe	0.002816	1	134	0.0052671
chr8-080487274-G-C	chr8	80487274	G	C	2425	PASS	8.7e-7	nfe	0	1	134	1e-6
chr8-080487292-T-G	chr8	80487292	T	G	161991	PASS	0.0059624	nfe	0.002841	1	134	0.0059624
chr8-080487498-A-C	chr8	80487498	A	C	2679	PASS	0	none	0	1	134	1e-6
chr8-080487910-G-C	chr8	80487910	G	C	452360	PASS	0.054353	sas	0.03455400000000001	3	134	0.054353
chr8-080513775-G-T	chr8	80513775	G	T	26449	PASS	0.017474	afr	0.00179199999999999	1	132	0.017474
chr8-080513961-C-A	chr8	80513961	C	A	643402	PASS	0.033779000000000003	nfe	0.02799100000000001	4	134	0.033779000000000003
chr8-080514058-T-TA	chr8	80514058	T	TA	7024039.97	PASS	0.72737	afr	0.31063799999999964	35	134	0.72737
chr8-080518268-T-TA	chr8	80518268	T	TA	610706.97	PASS	0.21523	afr	0.047373	3	134	0.21523
chr8-080518654-A-AT	chr8	80518654	A	AT	920584.97	PASS	0.096171	afr	0.056161	14	134	0.096171
chr8-080519684-AT-A	chr8	80519684	AT	A	269455	PASS	2.3392e-4	nfe	8.450000000000003e-4	1	134	8.450000000000003e-4
chr8-080519684-AT-ATT	chr8	80519684	AT	ATT	269455	PASS	0	none	3.3800000000000046e-4	0	134	3.3800000000000046e-4
chr8-080519684-AT-TT	chr8	80519684	AT	TT	269455	PASS	0	none	0.027354	6	134	0.027354
chr8-080519685-T-*	chr8	80519685	T	*	3517	PASS	0	none	8.450000000000003e-4	1	132	8.450000000000003e-4
chr8-080519685-T-A	chr8	80519685	T	A	3517	PASS	1.2817e-4	afr	2.9400000000000004e-4	0	132	2.9400000000000004e-4
chr8-080519756-CTCAG-*	chr8	80519756	CTCAG	*	691.97	PASS	0	none	5.180000000000002e-4	0	132	5.180000000000002e-4
chr8-080519756-CTCAG-C	chr8	80519756	CTCAG	C	691.97	PASS	7.3e-6	nfe	9e-6	1	132	9e-6
chr8-080519759-A-*	chr8	80519759	A	*	133	PASS	0	none	9e-6	1	132	9e-6
chr8-080519759-A-G	chr8	80519759	A	G	133	PASS	0	none	0	0	132	1e-6
chr8-080520093-T-A	chr8	80520093	T	A	40	PASS	0	none	9e-6	0	0	9e-6
chr8-080537866-A-G	chr8	80537866	A	G	2188	PASS	0	none	0.00156499999999999	0	0	0.00156499999999999
chr8-080537995-A-G	chr8	80537995	A	G	9742	PASS	0.011844	nfe	0.00663	0	0	0.011844
chr8-080538146-AT-*	chr8	80538146	AT	*	183273.97	PASS	0	none	9e-6	0	0	9e-6
chr8-080538146-AT-A	chr8	80538146	AT	A	183273.97	PASS	0.80924	nfe	0.102829	0	0	0.80924
chr8-080538329-T-C	chr8	80538329	T	C	9597	PASS	0	none	0.006553	0	0	0.006553
chr8-080538715-G-T	chr8	80538715	G	T	7886	PASS	0.022037	nfe	0.005576	0	0	0.022037
chr8-080559498-T-*	chr8	80559498	T	*	3373568	PASS	0	none	0	0	134	1e-6
chr8-080559498-T-C	chr8	80559498	T	C	3373568	PASS	0.13291	eas	0.040172	4	134	0.13291
chr8-080559823-TAA-*	chr8	80559823	TAA	*	803420	ExcessHet	0	none	5.2999999999999994e-5	0	86	5.2999999999999994e-5
chr8-080559823-TAA-AAA	chr8	80559823	TAA	AAA	803420	ExcessHet	0	none	1.27e-4	0	86	1.27e-4
chr8-080559823-TAA-CAA	chr8	80559823	TAA	CAA	803420	ExcessHet	0	none	0	0	86	1e-6
chr8-080559823-TAA-T	chr8	80559823	TAA	T	803420	ExcessHet	1.23e-4	sas	0.00127599999999999	0	86	0.00127599999999999
chr8-080559823-TAA-TA	chr8	80559823	TAA	TA	803420	ExcessHet	0	none	0.194538	26	86	0.194538
chr8-080559823-TAA-TAAA	chr8	80559823	TAA	TAAA	803420	ExcessHet	0	none	0.171233	10	86	0.171233
chr8-080559823-TAA-TAAAA	chr8	80559823	TAA	TAAAA	803420	ExcessHet	0	none	0.00174099999999999	0	86	0.00174099999999999
chr8-080559823-TAA-TAAAAA	chr8	80559823	TAA	TAAAAA	803420	ExcessHet	0	none	7.099999999999998e-5	0	86	7.099999999999998e-5
chr8-080559823-TAA-TAAAAAA	chr8	80559823	TAA	TAAAAAA	803420	ExcessHet	0	none	5.2999999999999994e-5	0	86	5.2999999999999994e-5
chr8-080567916-CAACAAAATATTTAAAATAAATATTTAA-AAACAAAATATTTAAAATAAATATTTAA	chr8	80567916	CAACAAAATATTTAAAATAAATATTTAA	AAACAAAATATTTAAAATAAATATTTAA	36332	PASS	0	none	0.017635	0	2	0.017635
chr8-080567916-CAACAAAATATTTAAAATAAATATTTAA-C	chr8	80567916	CAACAAAATATTTAAAATAAATATTTAA	C	36332	PASS	0	none	5.2999999999999994e-5	0	2	5.2999999999999994e-5
chr8-080567943-AAAC-*	chr8	80567943	AAAC	*	88	PASS	0	none	5.2999999999999994e-5	0	2	5.2999999999999994e-5
chr8-080567943-AAAC-A	chr8	80567943	AAAC	A	88	PASS	0	none	0	0	2	1e-6
chr8-080567943-AAAC-CAAC	chr8	80567943	AAAC	CAAC	88	PASS	0	none	0	0	2	1e-6
chr8-080567946-C-*	chr8	80567946	C	*	170.97	PASS	0	none	0	0	2	1e-6
chr8-080567946-C-CAAAATATTTAAAAT	chr8	80567946	C	CAAAATATTTAAAAT	170.97	PASS	0	none	2.2000000000000003e-5	0	2	2.2000000000000003e-5
chr8-080585786-CT-C	chr8	80585786	CT	C	14730.97	PASS	0	none	0	0	0	1e-6
chr8-080585786-CT-CTT	chr8	80585786	CT	CTT	14730.97	PASS	0	none	0.01153299999999998	0	0	0.01153299999999998
chr8-080585786-CT-CTTT	chr8	80585786	CT	CTTT	14730.97	PASS	0	none	3.150000000000005e-4	0	0	3.150000000000005e-4
chr8-080594671-A-G	chr8	80594671	A	G	27034	PASS	0.002315	nfe	0.00322	1	130	0.00322
chr8-080594728-G-A	chr8	80594728	G	A	123135	PASS	0.10151	afr	0.00820899999999999	1	130	0.10151
chr8-080594760-C-G	chr8	80594760	C	G	3025440	PASS	0.31736	eas	0.179215	21	134	0.31736
chr8-080594846-T-C	chr8	80594846	T	C	706235	PASS	0.034692	nfe	0.02809700000000001	4	134	0.034692
chr8-080595331-G-A	chr8	80595331	G	A	4460433	PASS	0.24086	sas	0.120482	10	134	0.24086
chr8-080595450-G-A	chr8	80595450	G	A	168129	PASS	0.0074604	nfe	0.006525	2	134	0.0074604
chr8-080640887-G-A	chr8	80640887	G	A	53349	PASS	0.03401	nfe	0.02551100000000001	0	0	0.03401
chr8-080641115-C-T	chr8	80641115	C	T	22664	PASS	0.010342	nfe	0.005744	2	88	0.010342
chr8-080641569-GAAAAAA-*	chr8	80641569	GAAAAAA	*	715890	ExcessHet	0	none	2.9400000000000004e-4	0	52	2.9400000000000004e-4
chr8-080641569-GAAAAAA-AAAAAAA	chr8	80641569	GAAAAAA	AAAAAAA	715890	ExcessHet	0	none	0.00941199999999999	0	52	0.00941199999999999
chr8-080641569-GAAAAAA-G	chr8	80641569	GAAAAAA	G	715890	ExcessHet	7.92e-6	nfe	0	0	52	7.92e-6
chr8-080641569-GAAAAAA-GA	chr8	80641569	GAAAAAA	GA	715890	ExcessHet	0	none	4.940000000000003e-4	0	52	4.940000000000003e-4
chr8-080641569-GAAAAAA-GAA	chr8	80641569	GAAAAAA	GAA	715890	ExcessHet	0	none	0.003542	1	52	0.003542
chr8-080641569-GAAAAAA-GAAA	chr8	80641569	GAAAAAA	GAAA	715890	ExcessHet	0	none	0.01293499999999999	3	52	0.01293499999999999
chr8-080641569-GAAAAAA-GAAAA	chr8	80641569	GAAAAAA	GAAAA	715890	ExcessHet	0	none	0.04104200000000001	4	52	0.04104200000000001
chr8-080641569-GAAAAAA-GAAAAA	chr8	80641569	GAAAAAA	GAAAAA	715890	ExcessHet	0	none	0.166219	16	52	0.166219
chr8-080641569-GAAAAAA-GAAAAAAA	chr8	80641569	GAAAAAA	GAAAAAAA	715890	ExcessHet	0	none	0.07478900000000002	4	52	0.07478900000000002
chr8-080641569-GAAAAAA-GAAAAAAAA	chr8	80641569	GAAAAAA	GAAAAAAAA	715890	ExcessHet	0	none	0.00664	0	52	0.00664
chr8-080641569-GAAAAAA-GAAAAAAAAA	chr8	80641569	GAAAAAA	GAAAAAAAAA	715890	ExcessHet	0	none	3.150000000000005e-4	1	52	3.150000000000005e-4
chr8-080641569-GAAAAAA-GAAAAAAAAAA	chr8	80641569	GAAAAAA	GAAAAAAAAAA	715890	ExcessHet	0	none	9e-6	0	52	9e-6
chr8-080641569-GAAAAAA-GAAAAAAAAAAA	chr8	80641569	GAAAAAA	GAAAAAAAAAAA	715890	ExcessHet	0	none	2.2000000000000003e-5	0	52	2.2000000000000003e-5
chr8-080641569-GAAAAAA-GAAAAAAAAAAAAA	chr8	80641569	GAAAAAA	GAAAAAAAAAAAAA	715890	ExcessHet	0	none	0	0	52	1e-6
chr8-080641569-GAAAAAA-GAAAAAAAAAAAAAAAA	chr8	80641569	GAAAAAA	GAAAAAAAAAAAAAAAA	715890	ExcessHet	0	none	0	0	52	1e-6
chr8-080641569-GAAAAAA-TAAAAAA	chr8	80641569	GAAAAAA	TAAAAAA	715890	ExcessHet	0	none	1.88e-4	0	52	1.88e-4
chr8-080641570-A-*	chr8	80641570	A	*	5103	PASS	0	none	0.219856	20	40	0.219856
chr8-080641570-A-C	chr8	80641570	A	C	5103	PASS	0	none	0	0	40	1e-6
chr8-080641570-A-G	chr8	80641570	A	G	5103	PASS	0.07673	afr	6.090000000000004e-4	0	40	0.07673
chr8-080641570-A-T	chr8	80641570	A	T	5103	PASS	0.0018975	eas	9e-6	0	40	0.0018975
chr8-080641571-A-*	chr8	80641571	A	*	4110	PASS	0	none	0.06134300000000002	6	34	0.06134300000000002
chr8-080641571-A-G	chr8	80641571	A	G	4110	PASS	0.0158	afr	4.710000000000004e-4	0	34	0.0158
chr8-080641622-C-T	chr8	80641622	C	T	304220	PASS	0.053813	nfe	0.05298300000000001	8	80	0.053813
chr8-080644935-A-G	chr8	80644935	A	G	134687	PASS	0.0046719	nfe	0.004672	1	134	0.004672
chr8-080645195-C-T	chr8	80645195	C	T	442	PASS	0	none	0	1	134	1e-6
chr8-080659615-T-C	chr8	80659615	T	C	13822	PASS	0.0012447	nfe	5.180000000000002e-4	1	134	0.0012447
chr8-080664730-T-C	chr8	80664730	T	C	2456072	PASS	0.38984	afr	0.08680300000000002	17	134	0.38984
chr8-080670489-G-A	chr8	80670489	G	A	358885	PASS	0.15848	afr	0.01393499999999999	2	134	0.15848
chr8-080687101-G-A	chr8	80687101	G	A	690466	PASS	0.34873	afr	0.03216100000000002	2	134	0.34873
chr8-080687433-C-T	chr8	80687433	C	T	94863	PASS	0.059104	afr	0.002565	1	134	0.059104
chr8-080692862-C-A	chr8	80692862	C	A	386724	PASS	0	none	0	0	134	1e-6
chr8-080692862-C-T	chr8	80692862	C	T	386724	PASS	0.30621	afr	0.03109800000000001	1	134	0.30621
chr8-080693123-G-A	chr8	80693123	G	A	65886	PASS	0.0082046	amr	0.002015	1	134	0.0082046
chr8-080812196-CT-AT	chr8	80812196	CT	AT	16999	PASS	0	none	0	0	20	1e-6
chr8-080812196-CT-C	chr8	80812196	CT	C	16999	PASS	0	none	2.500000000000001e-4	0	20	2.500000000000001e-4
chr8-080812196-CT-CTT	chr8	80812196	CT	CTT	16999	PASS	0	none	0.00865099999999999	2	20	0.00865099999999999
chr8-080812263-C-T	chr8	80812263	C	T	268	PASS	0	none	2.2000000000000003e-5	0	58	2.2000000000000003e-5
chr8-080812466-C-CTCTGAGAAAT	chr8	80812466	C	CTCTGAGAAAT	25506.97	PASS	0.053895	nfe	0.00797599999999999	2	16	0.053895
chr8-080821319-A-G	chr8	80821319	A	G	2034496	PASS	0.076457	mid	0.063276	14	134	0.076457
chr8-080821492-C-A	chr8	80821492	C	A	5280346	PASS	0.41734	afr	0.14558	26	134	0.41734
chr8-080970275-AT-A	chr8	80970275	AT	A	57320	PASS	0	none	1.0699999999999996e-4	0	0	1.0699999999999996e-4
chr8-080970275-AT-ATT	chr8	80970275	AT	ATT	57320	PASS	0	none	0.04124800000000001	0	0	0.04124800000000001
chr8-080970275-AT-ATTT	chr8	80970275	AT	ATTT	57320	PASS	0	none	8.9e-5	0	0	8.9e-5
chr8-080970275-AT-TT	chr8	80970275	AT	TT	57320	PASS	0	none	9e-6	0	0	9e-6
chr8-080976367-C-T	chr8	80976367	C	T	832193	PASS	0.083683	mid	0.05891500000000002	6	134	0.083683
chr8-080980301-G-A	chr8	80980301	G	A	28830	PASS	0.0057158	nfe	0.002841	1	134	0.0057158
chr8-080980531-G-A	chr8	80980531	G	A	7362669	PASS	0.65678	afr	0.392755	51	134	0.65678
chr8-080984761-A-C	chr8	80984761	A	C	329	PASS	9.056e-5	nfe	1.88e-4	0	122	1.88e-4
chr8-080984965-C-T	chr8	80984965	C	T	8499990	PASS	0.24838	afr	0.13750700000000002	17	134	0.24838
chr8-080987418-C-A	chr8	80987418	C	A	698	PASS	4.612e-5	nfe	0	1	134	4.612e-5
chr8-080987441-C-T	chr8	80987441	C	T	1584	PASS	6.412e-5	nfe	9e-6	1	134	6.412e-5
chr8-080991585-G-A	chr8	80991585	G	A	64654	PASS	0.031782	afr	0.002766	1	134	0.031782
chr8-080993059-G-A	chr8	80993059	G	A	2144036	PASS	0.48482	eas	0.214824	29	134	0.48482
chr8-080993079-A-C	chr8	80993079	A	C	4864849	PASS	0.75774	afr	0.3894299999999999	49	134	0.75774
chr8-080993079-A-T	chr8	80993079	A	T	4864849	PASS	1.028e-5	afr	9e-6	0	134	1.028e-5
chr8-080993162-A-G	chr8	80993162	A	G	7763557	PASS	0.75357	afr	0.3920789999999999	49	134	0.75357
chr8-080993298-G-A	chr8	80993298	G	A	3842701	PASS	0.65679	afr	0.3542149999999997	48	134	0.65679
chr8-081154423-TACACACACACAC-*	chr8	81154423	TACACACACACAC	*	43520	PASS	0	none	2.720000000000003e-4	0	0	2.720000000000003e-4
chr8-081154423-TACACACACACAC-CACACACACACAC	chr8	81154423	TACACACACACAC	CACACACACACAC	43520	PASS	0	none	0.02274000000000001	0	0	0.02274000000000001
chr8-081154423-TACACACACACAC-T	chr8	81154423	TACACACACACAC	T	43520	PASS	0	none	1.0699999999999996e-4	0	0	1.0699999999999996e-4
chr8-081154423-TACACACACACAC-TACACACACAC	chr8	81154423	TACACACACACAC	TACACACACAC	43520	PASS	0	none	3.150000000000005e-4	0	0	3.150000000000005e-4
chr8-081154423-TACACACACACAC-TACACACACACACAC	chr8	81154423	TACACACACACAC	TACACACACACACAC	43520	PASS	0	none	5.160000000000003e-4	0	0	5.160000000000003e-4
chr8-081154423-TACACACACACAC-TACACACACACACACAC	chr8	81154423	TACACACACACAC	TACACACACACACACAC	43520	PASS	0	none	8.66e-4	0	0	8.66e-4
chr8-081154423-TACACACACACAC-TACACACACACACACACAC	chr8	81154423	TACACACACACAC	TACACACACACACACACAC	43520	PASS	0	none	2.500000000000001e-4	0	0	2.500000000000001e-4
chr8-081154423-TACACACACACAC-TGCACACACACACACAC	chr8	81154423	TACACACACACAC	TGCACACACACACACAC	43520	PASS	0	none	9e-6	0	0	9e-6
chr8-081154425-C-*	chr8	81154425	C	*	9437.97	PASS	0	none	4.940000000000003e-4	0	0	4.940000000000003e-4
chr8-081154425-C-CACAT	chr8	81154425	C	CACAT	9437.97	PASS	0.4355	eas	0.005064	0	0	0.4355
chr8-081154476-T-*	chr8	81154476	T	*	36330	PASS	0	none	0.00127299999999999	0	0	0.00127299999999999
chr8-081154476-T-A	chr8	81154476	T	A	36330	PASS	0.35172	nfe	0.018501	0	0	0.35172
chr8-081154476-T-TA	chr8	81154476	T	TA	36330	PASS	0.017977	nfe	5.39e-4	0	0	0.017977
chr8-081154478-T-*	chr8	81154478	T	*	36957	PASS	0	none	1.47e-4	0	0	1.47e-4
chr8-081154478-T-A	chr8	81154478	T	A	36957	PASS	0.35837	nfe	0.01942100000000001	0	0	0.35837
chr8-081154478-T-G	chr8	81154478	T	G	36957	PASS	0	none	9e-6	0	0	9e-6
chr8-081254727-G-T	chr8	81254727	G	T	566029	PASS	0.11806	mid	0.07328100000000001	10	116	0.11806
chr8-081254754-CG-C	chr8	81254754	CG	C	54162	PASS	0	none	0	0	124	1e-6
chr8-081254754-CG-TG	chr8	81254754	CG	TG	54162	PASS	0	none	0.007766	0	124	0.007766
chr8-081254962-T-C	chr8	81254962	T	C	453984	PASS	0.03635	nfe	0.02473	5	134	0.03635
chr8-081255363-ATATATAT-*	chr8	81255363	ATATATAT	*	111878	PASS	0	none	0	0	132	1e-6
chr8-081255363-ATATATAT-A	chr8	81255363	ATATATAT	A	111878	PASS	0.11148	afr	0.008417	1	132	0.11148
chr8-081255363-ATATATAT-TTATATAT	chr8	81255363	ATATATAT	TTATATAT	111878	PASS	0	none	9e-6	0	132	9e-6
chr8-081280392-G-A	chr8	81280392	G	A	2060	PASS	0.0016178	sas	3.590000000000004e-4	0	8	0.0016178
chr8-081280438-GC-G	chr8	81280438	GC	G	107622	PASS	0.019027	mid	0.01120199999999999	0	28	0.019027
chr8-081280438-GC-TC	chr8	81280438	GC	TC	107622	PASS	0	none	0	0	28	1e-6
chr8-081280439-CGGGG-*	chr8	81280439	CGGGG	*	288	PASS	0	none	0.01120299999999999	0	30	0.01120299999999999
chr8-081280439-CGGGG-C	chr8	81280439	CGGGG	C	288	PASS	4.127e-5	nfe	0	0	30	4.127e-5
chr8-081280439-CGGGG-GGGGG	chr8	81280439	CGGGG	GGGGG	288	PASS	0	none	0	0	30	1e-6
chr8-081280439-CGGGG-TGGGG	chr8	81280439	CGGGG	TGGGG	288	PASS	0	none	0	0	30	1e-6
chr8-081280561-A-AC	chr8	81280561	A	AC	41615	PASS	1.061e-5	afr	9e-6	0	134	1.061e-5
chr8-081280561-A-C	chr8	81280561	A	C	41615	PASS	0.0029201	nfe	0.002165	1	134	0.0029201
chr8-081280561-A-G	chr8	81280561	A	G	41615	PASS	2.234e-5	eas	0	0	134	2.234e-5
chr8-081280785-C-A	chr8	81280785	C	A	309	PASS	2.47e-5	nfe	0	0	128	2.47e-5
chr8-081280785-C-T	chr8	81280785	C	T	309	PASS	0	none	0	1	128	1e-6
chr8-081280973-C-T	chr8	81280973	C	T	223287	PASS	0.0687	nfe	0.036376	2	66	0.0687
chr8-081281047-C-A	chr8	81281047	C	A	124575	PASS	0.055899	nfe	0.03070700000000001	0	16	0.055899
chr8-081281047-C-T	chr8	81281047	C	T	124575	PASS	0	none	0	0	16	1e-6
chr8-081281125-A-C	chr8	81281125	A	C	2358	PASS	0	none	3.590000000000004e-4	0	0	3.590000000000004e-4
chr8-081281125-A-G	chr8	81281125	A	G	2358	PASS	5.375e-5	nfe	3.150000000000005e-4	0	0	3.150000000000005e-4
chr8-081281125-A-T	chr8	81281125	A	T	2358	PASS	0	none	0	0	0	1e-6
chr8-081281143-C-T	chr8	81281143	C	T	1197917	PASS	0.88734	nfe	0.47600799999999954	0	0	0.88734
chr8-081283903-G-A	chr8	81283903	G	A	2792	PASS	6.525e-5	nfe	9e-6	1	134	6.525e-5
chr8-081284652-CTT-ATT	chr8	81284652	CTT	ATT	84946	ExcessHet	0	none	0	0	114	1e-6
chr8-081284652-CTT-C	chr8	81284652	CTT	C	84946	ExcessHet	1.08e-6	nfe	1.47e-4	0	114	1.47e-4
chr8-081284652-CTT-CT	chr8	81284652	CTT	CT	84946	ExcessHet	0	none	0.024425	1	114	0.024425
chr8-081284652-CTT-CTTT	chr8	81284652	CTT	CTTT	84946	ExcessHet	0	none	0.04433400000000002	6	114	0.04433400000000002
chr8-081284652-CTT-CTTTT	chr8	81284652	CTT	CTTTT	84946	ExcessHet	0	none	2.5100000000000014e-4	0	114	2.5100000000000014e-4
chr8-081284652-CTT-CTTTTT	chr8	81284652	CTT	CTTTTT	84946	ExcessHet	0	none	0	0	114	1e-6
chr8-081284652-CTT-CTTTTTT	chr8	81284652	CTT	CTTTTTT	84946	ExcessHet	0	none	0	0	114	1e-6
chr8-081443283-A-G	chr8	81443283	A	G	2156241	PASS	0.74323	eas	0.209674	26	134	0.74323
chr8-081443370-A-G	chr8	81443370	A	G	893	VQSRTrancheSNP99.80to99.90	3.174e-5	nfe	0	1	134	3.174e-5
chr8-081443386-A-G	chr8	81443386	A	G	6754131	PASS	0.74334	eas	0.3876729999999998	49	134	0.74334
chr8-081443478-C-G	chr8	81443478	C	G	1106888	PASS	0.10874	amr	0.07264800000000002	6	134	0.10874
chr8-081443484-T-C	chr8	81443484	T	C	315789	PASS	0.020936	nfe	0.01717100000000001	1	134	0.020936
chr8-081444877-T-C	chr8	81444877	T	C	6665844	PASS	0.74249	eas	0.21145300000000003	26	134	0.74249
chr8-081444914-A-G	chr8	81444914	A	G	296066	PASS	0.01653	mid	0.01021499999999999	3	134	0.01653
chr8-081458441-C-T	chr8	81458441	C	T	308024	PASS	0.016395	sas	0.01060699999999999	2	134	0.016395
chr8-081458461-C-T	chr8	81458461	C	T	4228233	PASS	0.6769	eas	0.140278	20	134	0.6769
chr8-081458579-A-T	chr8	81458579	A	T	8328	PASS	0.0055811	afr	2.09e-4	1	134	0.0055811
chr8-081458659-T-C	chr8	81458659	T	C	53710	PASS	0.0023645	nfe	0.00171799999999999	2	134	0.0023645
chr8-081458756-A-G	chr8	81458756	A	G	173299	PASS	0.015793	nfe	0.008417	3	134	0.015793
chr8-081461381-G-C	chr8	81461381	G	C	1247280	PASS	0.18261	amr	0.08455000000000001	11	134	0.18261
chr8-081478300-C-T	chr8	81478300	C	T	97755	PASS	0.02221	nfe	0.05678300000000002	0	0	0.05678300000000002
chr8-081478382-G-C	chr8	81478382	G	C	197865	PASS	0.12658	nfe	0.074065	0	0	0.12658
chr8-081478482-G-A	chr8	81478482	G	A	339617	PASS	0.17735	sas	0.107178	1	14	0.17735
chr8-081478525-C-T	chr8	81478525	C	T	358034	PASS	0.64346	eas	0.09398400000000004	10	46	0.64346
chr8-081478608-A-C	chr8	81478608	A	C	714951	PASS	0.16721	nfe	0.126874	19	124	0.16721
chr8-081478608-A-G	chr8	81478608	A	G	714951	PASS	0	none	0	0	124	1e-6
chr8-081478672-T-A	chr8	81478672	T	A	1084957	PASS	0.18893	mid	0.15633900000000003	20	132	0.18893
chr8-081478704-A-T	chr8	81478704	A	T	4331	PASS	4.6308e-4	afr	3.3800000000000046e-4	1	134	4.6308e-4
chr8-081478782-C-A	chr8	81478782	C	A	2056	PASS	0	none	0	0	134	1e-6
chr8-081478782-C-T	chr8	81478782	C	T	2056	PASS	9.123e-5	nfe	8.9e-5	1	134	9.123e-5
chr8-081478858-C-G	chr8	81478858	C	G	143449	PASS	0.015111	mid	0.00875599999999999	1	134	0.015111
chr8-081478948-T-TG	chr8	81478948	T	TG	3322837.97	PASS	0.19529	mid	0.166689	19	134	0.19529
chr8-081479639-T-*	chr8	81479639	T	*	1338719	PASS	0	none	9e-6	0	134	9e-6
chr8-081479639-T-A	chr8	81479639	T	A	1338719	PASS	0	none	9e-6	0	134	9e-6
chr8-081479639-T-C	chr8	81479639	T	C	1338719	PASS	0.19275	mid	0.16189500000000004	19	134	0.19275
chr8-081479657-G-A	chr8	81479657	G	A	33504	PASS	0.0098924	sas	0.003855	1	134	0.0098924
chr8-081479734-AT-A	chr8	81479734	AT	A	930635.97	PASS	0.19665	sas	0.14526300000000003	18	122	0.19665
chr8-081479735-T-*	chr8	81479735	T	*	126	PASS	0	none	0.14526300000000003	18	122	0.14526300000000003
chr8-081479735-T-A	chr8	81479735	T	A	126	PASS	0	none	2.2000000000000003e-5	0	122	2.2000000000000003e-5
chr8-081480013-GC-G	chr8	81480013	GC	G	262825.97	PASS	0.56153	eas	0.07889900000000001	0	0	0.56153
chr8-081480614-G-*	chr8	81480614	G	*	2356439	PASS	0	none	2.2000000000000003e-5	0	134	2.2000000000000003e-5
chr8-081480614-G-A	chr8	81480614	G	A	2356439	PASS	0.17392	mid	0.144315	19	134	0.17392
chr8-081480644-C-T	chr8	81480644	C	T	93472	PASS	0.010139	nfe	0.005442	1	134	0.010139
chr8-081480683-G-A	chr8	81480683	G	A	1264595	PASS	0.17175	mid	0.13734600000000002	19	134	0.17175
chr8-081483048-A-G	chr8	81483048	A	G	510	PASS	0	none	0	1	134	1e-6
chr8-081483300-A-G	chr8	81483300	A	G	77953	PASS	0.0201	nfe	0.01175799999999999	3	134	0.0201
chr8-081521735-G-A	chr8	81521735	G	A	19169297	PASS	0.45588	afr	0.31136799999999965	37	134	0.45588
chr8-081521735-G-C	chr8	81521735	G	C	19169297	PASS	2.441e-5	nfe	2.2000000000000003e-5	0	134	2.441e-5
chr8-081521944-G-A	chr8	81521944	G	A	9771	PASS	2.1911e-4	nfe	3.6999999999999985e-5	1	134	2.1911e-4
chr8-081521944-G-T	chr8	81521944	G	T	9771	PASS	0	none	9e-6	0	134	9e-6
chr8-081522167-T-G	chr8	81522167	T	G	92803	PASS	0.0039484	nfe	0.00214	1	134	0.0039484
chr8-081522283-G-A	chr8	81522283	G	A	1055	PASS	0	none	0	1	134	1e-6
chr8-081522344-C-T	chr8	81522344	C	T	12063	PASS	0.0080271	afr	2.7300000000000035e-4	1	134	0.0080271
chr8-081524833-A-ATAT	chr8	81524833	A	ATAT	2991661.97	PASS	0.83479	eas	0.32130699999999934	48	134	0.83479
chr8-081524848-A-AT	chr8	81524848	A	AT	315952.97	PASS	0.10104	afr	0.03514000000000002	5	134	0.10104
chr8-081525137-A-G	chr8	81525137	A	G	308057	PASS	0.021576	nfe	0.01740800000000001	4	134	0.021576
chr8-081525162-T-G	chr8	81525162	T	G	858691	PASS	0.21411	afr	0.05565300000000001	5	134	0.21411
chr8-081525222-T-C	chr8	81525222	T	C	559417	PASS	0.21341	afr	0.05554700000000001	5	134	0.21341
chr8-081526876-T-A	chr8	81526876	T	A	609746	PASS	0.16564	afr	0.04798700000000002	4	134	0.16564
chr8-081526986-A-G	chr8	81526986	A	G	1575610	PASS	0.26767	afr	0.10895200000000002	13	134	0.26767
chr8-081529297-T-C	chr8	81529297	T	C	5487996	PASS	8.968e-5	mid	0	0	134	8.968e-5
chr8-081529297-T-TG	chr8	81529297	T	TG	5487996	PASS	0.67666	afr	0.2637919999999994	33	134	0.67666
chr8-081531152-T-C	chr8	81531152	T	C	3881023	PASS	0.6803	afr	0.26460199999999945	33	134	0.6803
chr8-081606712-C-A	chr8	81606712	C	A	31	PASS	0	none	9e-6	0	102	9e-6
chr8-081606712-C-T	chr8	81606712	C	T	31	PASS	0	none	0	0	102	1e-6
chr8-081606864-T-G	chr8	81606864	T	G	88	PASS	0	none	0	0	18	1e-6
chr8-081617577-C-T	chr8	81617577	C	T	203885	PASS	0.54826	eas	0.06562	10	38	0.54826
chr8-081617638-G-A	chr8	81617638	G	A	152612	PASS	0.49518	eas	0.051628	3	8	0.49518
chr8-081617670-AT-A	chr8	81617670	AT	A	37782.97	PASS	0.049087	sas	0.01283799999999999	0	0	0.049087
chr8-081620191-T-C	chr8	81620191	T	C	108	PASS	0	none	0	1	66	1e-6
chr8-081626270-A-T	chr8	81626270	A	T	209584	PASS	0.09124	eas	0.03601900000000001	3	108	0.09124
chr8-081626909-G-T	chr8	81626909	G	T	760023	PASS	0.17475	afr	0.05284700000000001	7	134	0.17475
chr8-081626977-C-A	chr8	81626977	C	A	1946447	PASS	0.56976	eas	0.124435	21	134	0.56976
chr8-081627096-AT-A	chr8	81627096	AT	A	5902	VQSRTrancheINDEL95.00to96.00	1.1903e-4	nfe	5.640000000000005e-4	0	126	5.640000000000005e-4
chr8-081627096-AT-ATT	chr8	81627096	AT	ATT	5902	VQSRTrancheINDEL95.00to96.00	0	none	0.004466	0	126	0.004466
chr8-081627096-AT-ATTT	chr8	81627096	AT	ATTT	5902	VQSRTrancheINDEL95.00to96.00	0	none	9e-6	0	126	9e-6
chr8-081627096-AT-GT	chr8	81627096	AT	GT	5902	VQSRTrancheINDEL95.00to96.00	0	none	9e-6	0	126	9e-6
chr8-081627096-AT-TT	chr8	81627096	AT	TT	5902	VQSRTrancheINDEL95.00to96.00	0	none	5.2999999999999994e-5	0	126	5.2999999999999994e-5
chr8-081627167-A-G	chr8	81627167	A	G	890314	PASS	0.56925	eas	0.11254100000000004	20	130	0.56925
chr8-081627178-CA-AA	chr8	81627178	CA	AA	232288	ExcessHet	0	none	3.6000000000000035e-4	0	112	3.6000000000000035e-4
chr8-081627178-CA-C	chr8	81627178	CA	C	232288	ExcessHet	0.033199	mid	0.03519800000000002	6	112	0.03519800000000002
chr8-081627178-CA-CAA	chr8	81627178	CA	CAA	232288	ExcessHet	0	none	0.03690100000000002	8	112	0.03690100000000002
chr8-081627178-CA-CAAA	chr8	81627178	CA	CAAA	232288	ExcessHet	0	none	2.9400000000000004e-4	0	112	2.9400000000000004e-4
chr8-081627393-C-T	chr8	81627393	C	T	691123	PASS	0.072552	mid	0.056185	7	132	0.072552
chr8-081627394-G-A	chr8	81627394	G	A	448530	PASS	0.056278	nfe	0.03356800000000002	2	132	0.056278
chr8-081627543-C-T	chr8	81627543	C	T	828554	PASS	0.16744	afr	0.05151200000000001	7	134	0.16744
chr8-081627597-C-A	chr8	81627597	C	A	170481	PASS	0.022083	nfe	0.01314599999999998	5	130	0.022083
chr8-081634918-G-A	chr8	81634918	G	A	1574870	PASS	0.56681	eas	0.118627	21	134	0.56681
chr8-081634976-G-A	chr8	81634976	G	A	1755269	PASS	0.57326	eas	0.12118100000000002	21	134	0.57326
chr8-081635129-A-T	chr8	81635129	A	T	1624980	PASS	0.55203	eas	0.11973	21	134	0.55203
chr8-081635243-G-A	chr8	81635243	G	A	1612617	PASS	0.55727	eas	0.122929	21	134	0.55727
chr8-081635358-A-T	chr8	81635358	A	T	622	PASS	0	none	0	1	134	1e-6
chr8-081635507-C-T	chr8	81635507	C	T	63417	PASS	0.009988	nfe	0.007793	1	130	0.009988
chr8-081635545-C-T	chr8	81635545	C	T	201	PASS	0	none	0	1	120	1e-6
chr8-081635601-CA-*	chr8	81635601	CA	*	2869	PASS	0	none	0	0	98	1e-6
chr8-081635601-CA-AA	chr8	81635601	CA	AA	2869	PASS	0	none	3.6000000000000035e-4	0	98	3.6000000000000035e-4
chr8-081635601-CA-C	chr8	81635601	CA	C	2869	PASS	0.0010896	mid	9.869999999999992e-4	1	98	0.0010896
chr8-081635601-CA-CAA	chr8	81635601	CA	CAA	2869	PASS	0	none	4.270000000000005e-4	0	98	4.270000000000005e-4
chr8-081635674-A-AAC	chr8	81635674	A	AAC	378549.97	PASS	0.56992	eas	0.08070600000000001	1	20	0.56992
chr8-081635697-A-G	chr8	81635697	A	G	251681	PASS	0.48411	eas	0.07752700000000003	1	8	0.48411
chr8-081659199-C-A	chr8	81659199	C	A	1626408	PASS	0.57334	eas	0.12206200000000002	20	132	0.57334
chr8-081659362-C-A	chr8	81659362	C	A	364	PASS	0	none	0	1	134	1e-6
chr8-081660414-A-G	chr8	81660414	A	G	1044079	PASS	0.13144	mid	0.10833400000000004	22	134	0.13144
chr8-081660414-A-T	chr8	81660414	A	T	1044079	PASS	0	none	0	0	134	1e-6
chr8-081670869-GAA-*	chr8	81670869	GAA	*	115536	ExcessHet	0	none	0	0	108	1e-6
chr8-081670869-GAA-AAA	chr8	81670869	GAA	AAA	115536	ExcessHet	0	none	1.27e-4	0	108	1.27e-4
chr8-081670869-GAA-G	chr8	81670869	GAA	G	115536	ExcessHet	5.673e-5	nfe	9.160000000000004e-4	0	108	9.160000000000004e-4
chr8-081670869-GAA-GA	chr8	81670869	GAA	GA	115536	ExcessHet	0	none	0.04523300000000001	5	108	0.04523300000000001
chr8-081670869-GAA-GAAA	chr8	81670869	GAA	GAAA	115536	ExcessHet	0	none	0.05898100000000002	4	108	0.05898100000000002
chr8-081670869-GAA-GAAAA	chr8	81670869	GAA	GAAAA	115536	ExcessHet	0	none	0.00108299999999999	0	108	0.00108299999999999
chr8-081670869-GAA-GAAAAA	chr8	81670869	GAA	GAAAAA	115536	ExcessHet	0	none	9e-6	0	108	9e-6
chr8-081670869-GAA-GAAAAAAAA	chr8	81670869	GAA	GAAAAAAAA	115536	ExcessHet	0	none	0	0	108	1e-6
chr8-081670869-GAA-GAAAAAAAAA	chr8	81670869	GAA	GAAAAAAAAA	115536	ExcessHet	0	none	0	0	108	1e-6
chr8-081670886-T-A	chr8	81670886	T	A	688677	PASS	0	none	9e-6	0	134	9e-6
chr8-081670886-T-C	chr8	81670886	T	C	688677	PASS	0.081931	mid	0.058113	7	134	0.081931
chr8-081670916-T-A	chr8	81670916	T	A	159974	PASS	0	none	0	0	134	1e-6
chr8-081670916-T-C	chr8	81670916	T	C	159974	PASS	0.015515	nfe	0.01115599999999999	1	134	0.015515
chr8-081670916-T-G	chr8	81670916	T	G	159974	PASS	6.855e-4	afr	0	0	134	6.855e-4
chr8-081673732-C-A	chr8	81673732	C	A	19321	PASS	0.0038808	nfe	0.00157099999999999	1	134	0.0038808
chr8-081674056-G-GA	chr8	81674056	G	GA	342633.97	PASS	0.077172	eas	0.034607	5	134	0.077172
chr8-081674257-C-T	chr8	81674257	C	T	75	PASS	1.2661e-4	nfe	0	1	72	1.2661e-4
chr8-081676257-T-C	chr8	81676257	T	C	79527	PASS	0.013344	nfe	0.01076399999999998	2	134	0.013344
chr8-081676418-T-C	chr8	81676418	T	C	46864	PASS	0.010666	sas	0.006782	1	128	0.010666
chr8-081678587-C-A	chr8	81678587	C	A	924343	PASS	0	none	2.2000000000000003e-5	0	0	2.2000000000000003e-5
chr8-081678587-C-G	chr8	81678587	C	G	924343	PASS	0.77057	eas	0.3221049999999995	0	0	0.77057
chr8-081678587-C-T	chr8	81678587	C	T	924343	PASS	0	none	0	0	0	1e-6
chr8-081678626-G-A	chr8	81678626	G	A	729128	PASS	0.73205	eas	0.225007	0	0	0.73205
chr8-081678626-G-T	chr8	81678626	G	T	729128	PASS	0	none	0	0	0	1e-6
chr8-081678692-TAAA-*	chr8	81678692	TAAA	*	124699	VQSRTrancheINDEL95.00to96.00	0	none	2.2000000000000003e-5	0	0	2.2000000000000003e-5
chr8-081678692-TAAA-AAAA	chr8	81678692	TAAA	AAAA	124699	VQSRTrancheINDEL95.00to96.00	0	none	1.6699999999999994e-4	0	0	1.6699999999999994e-4
chr8-081678692-TAAA-GAAA	chr8	81678692	TAAA	GAAA	124699	VQSRTrancheINDEL95.00to96.00	0	none	0	0	0	1e-6
chr8-081678692-TAAA-T	chr8	81678692	TAAA	T	124699	VQSRTrancheINDEL95.00to96.00	0	none	0	0	0	1e-6
chr8-081678692-TAAA-TA	chr8	81678692	TAAA	TA	124699	VQSRTrancheINDEL95.00to96.00	0	none	3.590000000000004e-4	0	0	3.590000000000004e-4
chr8-081678692-TAAA-TAA	chr8	81678692	TAAA	TAA	124699	VQSRTrancheINDEL95.00to96.00	0	none	0.01836900000000001	0	0	0.01836900000000001
chr8-081678692-TAAA-TAAAA	chr8	81678692	TAAA	TAAAA	124699	VQSRTrancheINDEL95.00to96.00	0	none	0.05473200000000002	0	0	0.05473200000000002
chr8-081678692-TAAA-TAAAAA	chr8	81678692	TAAA	TAAAAA	124699	VQSRTrancheINDEL95.00to96.00	0	none	0.002556	0	0	0.002556
chr8-081678692-TAAA-TAAAAAA	chr8	81678692	TAAA	TAAAAAA	124699	VQSRTrancheINDEL95.00to96.00	0	none	1.47e-4	0	0	1.47e-4
chr8-081679057-A-*	chr8	81679057	A	*	830868	PASS	0	none	0	0	134	1e-6
chr8-081679057-A-C	chr8	81679057	A	C	830868	PASS	0.11856	afr	0.06300800000000001	7	134	0.11856
chr8-081679327-T-C	chr8	81679327	T	C	88880	PASS	0.049807	amr	0.006705	1	128	0.049807
chr8-081680596-C-T	chr8	81680596	C	T	76458	PASS	0.0068601	nfe	0.004416	2	132	0.0068601
chr8-081680732-G-A	chr8	81680732	G	A	57583	PASS	0.0055439	nfe	0.002415	1	134	0.0055439
chr8-081680809-TAGAAA-T	chr8	81680809	TAGAAA	T	536334.97	PASS	0.035117	nfe	0.02123600000000002	2	134	0.035117
chr8-081681413-C-A	chr8	81681413	C	A	462469	PASS	0	none	0	0	134	1e-6
chr8-081681413-C-T	chr8	81681413	C	T	462469	PASS	0.059237	mid	0.043424	6	134	0.059237
chr8-081681463-T-C	chr8	81681463	T	C	118817	PASS	0.011114	sas	0.00606	1	134	0.011114
chr8-081681629-ATAGT-A	chr8	81681629	ATAGT	A	1055282.97	PASS	0.080132	mid	0.05707000000000002	7	134	0.080132
chr8-081685702-T-C	chr8	81685702	T	C	192584	PASS	0.055749	nfe	0.041378	12	116	0.055749
chr8-081685708-T-C	chr8	81685708	T	C	287282	PASS	0.15323	afr	0.04671200000000001	7	118	0.15323
chr8-081686076-C-A	chr8	81686076	C	A	280227	PASS	0.192	amr	0.04067400000000001	3	130	0.192
chr8-081686089-T-C	chr8	81686089	T	C	219580	PASS	0.079439	sas	0.03364400000000002	5	128	0.079439
chr8-081686089-T-G	chr8	81686089	T	G	219580	PASS	8.29e-6	nfe	0	0	128	8.29e-6
chr8-081686121-A-G	chr8	81686121	A	G	168718	PASS	0.080857	sas	0.030178	3	114	0.080857
chr8-081686149-C-T	chr8	81686149	C	T	514488	PASS	0.12475	nfe	0.094137	16	106	0.12475
chr8-081693483-ATGTGTGTG-A	chr8	81693483	ATGTGTGTG	A	3752775	ExcessHet	1.002e-5	nfe	0	0	122	1.002e-5
chr8-081693483-ATGTGTGTG-ATG	chr8	81693483	ATGTGTGTG	ATG	3752775	ExcessHet	0	none	4.270000000000005e-4	0	122	4.270000000000005e-4
chr8-081693483-ATGTGTGTG-ATGTG	chr8	81693483	ATGTGTGTG	ATGTG	3752775	ExcessHet	0	none	5.870000000000005e-4	0	122	5.870000000000005e-4
chr8-081693483-ATGTGTGTG-ATGTGTG	chr8	81693483	ATGTGTGTG	ATGTGTG	3752775	ExcessHet	0	none	0.005389	0	122	0.005389
chr8-081693483-ATGTGTGTG-ATGTGTGTGTG	chr8	81693483	ATGTGTGTG	ATGTGTGTGTG	3752775	ExcessHet	0	none	0.3781429999999997	53	122	0.3781429999999997
chr8-081693483-ATGTGTGTG-ATGTGTGTGTGTG	chr8	81693483	ATGTGTGTG	ATGTGTGTGTGTG	3752775	ExcessHet	0	none	0.164857	29	122	0.164857
chr8-081693483-ATGTGTGTG-ATGTGTGTGTGTGTG	chr8	81693483	ATGTGTGTG	ATGTGTGTGTGTGTG	3752775	ExcessHet	0	none	0.01735000000000001	4	122	0.01735000000000001
chr8-081693483-ATGTGTGTG-ATGTGTGTGTGTGTGTG	chr8	81693483	ATGTGTGTG	ATGTGTGTGTGTGTGTG	3752775	ExcessHet	0	none	0.00132599999999999	0	122	0.00132599999999999
chr8-081693483-ATGTGTGTG-ATGTGTGTGTGTGTGTGTG	chr8	81693483	ATGTGTGTG	ATGTGTGTGTGTGTGTGTG	3752775	ExcessHet	0	none	1.0799999999999996e-4	0	122	1.0799999999999996e-4
chr8-081693483-ATGTGTGTG-GTGTGTGTG	chr8	81693483	ATGTGTGTG	GTGTGTGTG	3752775	ExcessHet	0	none	9e-6	0	122	9e-6
chr8-081693505-GTGTGTGTATA-*	chr8	81693505	GTGTGTGTATA	*	505.97	PASS	0	none	5.2999999999999994e-5	0	132	5.2999999999999994e-5
chr8-081693505-GTGTGTGTATA-G	chr8	81693505	GTGTGTGTATA	G	505.97	PASS	3.19e-5	afr	1.47e-4	0	132	1.47e-4
chr8-081693505-GTGTGTGTATA-GTA	chr8	81693505	GTGTGTGTATA	GTA	505.97	PASS	0	none	7.099999999999998e-5	0	132	7.099999999999998e-5
chr8-081693507-GTGTGTATATA-*	chr8	81693507	GTGTGTATATA	*	16843	PASS	0	none	3.3800000000000046e-4	0	130	3.3800000000000046e-4
chr8-081693507-GTGTGTATATA-CTGTGTATATA	chr8	81693507	GTGTGTATATA	CTGTGTATATA	16843	PASS	0	none	9e-6	0	130	9e-6
chr8-081693507-GTGTGTATATA-G	chr8	81693507	GTGTGTATATA	G	16843	PASS	0	none	0	0	130	1e-6
chr8-081693507-GTGTGTATATA-GTA	chr8	81693507	GTGTGTATATA	GTA	16843	PASS	0	none	0.007275	1	130	0.007275
chr8-081693507-GTGTGTATATA-GTATA	chr8	81693507	GTGTGTATATA	GTATA	16843	PASS	0	none	1.88e-4	0	130	1.88e-4
chr8-081693507-GTGTGTATATA-GTATGTGTATATA	chr8	81693507	GTGTGTATATA	GTATGTGTATATA	16843	PASS	0	none	0	0	130	1e-6
chr8-081693509-GTGTATATA-*	chr8	81693509	GTGTATATA	*	172900	PASS	0	none	0.002841	0	132	0.002841
chr8-081693509-GTGTATATA-ATGTATATA	chr8	81693509	GTGTATATA	ATGTATATA	172900	PASS	0	none	0	0	132	1e-6
chr8-081693509-GTGTATATA-G	chr8	81693509	GTGTATATA	G	172900	PASS	3.177e-5	afr	3.6999999999999985e-5	0	132	3.6999999999999985e-5
chr8-081693509-GTGTATATA-GTA	chr8	81693509	GTGTATATA	GTA	172900	PASS	0	none	0.030087	4	132	0.030087
chr8-081693509-GTGTATATA-GTATA	chr8	81693509	GTGTATATA	GTATA	172900	PASS	0	none	5.2999999999999994e-5	0	132	5.2999999999999994e-5
chr8-081693509-GTGTATATA-GTATGTATATA	chr8	81693509	GTGTATATA	GTATGTATATA	172900	PASS	0	none	7.099999999999998e-5	0	132	7.099999999999998e-5
chr8-081693511-GTATATA-*	chr8	81693511	GTATATA	*	294259	PASS	0	none	0.03194400000000001	4	118	0.03194400000000001
chr8-081693511-GTATATA-ATATATA	chr8	81693511	GTATATA	ATATATA	294259	PASS	0	none	0.00302	0	118	0.00302
chr8-081693511-GTATATA-G	chr8	81693511	GTATATA	G	294259	PASS	0.0030272	sas	0.00144899999999999	0	118	0.0030272
chr8-081693511-GTATATA-GTA	chr8	81693511	GTATATA	GTA	294259	PASS	0	none	0.0056	0	118	0.0056
chr8-081693511-GTATATA-GTATA	chr8	81693511	GTATATA	GTATA	294259	PASS	0	none	0.02389900000000001	3	118	0.02389900000000001
chr8-081693511-GTATATA-GTATATATA	chr8	81693511	GTATATA	GTATATATA	294259	PASS	0	none	0.021092	1	118	0.021092
chr8-081693511-GTATATA-GTATATATATA	chr8	81693511	GTATATA	GTATATATATA	294259	PASS	0	none	0	0	118	1e-6
chr8-081693511-GTATATA-GTGTATATATA	chr8	81693511	GTATATA	GTGTATATATA	294259	PASS	0	none	0.005034	0	118	0.005034
chr8-081693511-GTATATA-GTGTGTATATATA	chr8	81693511	GTATATA	GTGTGTATATATA	294259	PASS	0	none	0.00137599999999999	0	118	0.00137599999999999
chr8-081693511-GTATATA-GTGTGTATATATATA	chr8	81693511	GTATATA	GTGTGTATATATATA	294259	PASS	0	none	0	0	118	1e-6
chr8-081693511-GTATATA-GTGTGTGTATATATA	chr8	81693511	GTATATA	GTGTGTGTATATATA	294259	PASS	0	none	8.9e-5	0	118	8.9e-5
chr8-081693511-GTATATA-GTGTGTGTGTATATATA	chr8	81693511	GTATATA	GTGTGTGTGTATATATA	294259	PASS	0	none	0	0	118	1e-6
chr8-081693513-A-*	chr8	81693513	A	*	3057648	PASS	0	none	0.05667400000000002	7	104	0.05667400000000002
chr8-081693513-A-G	chr8	81693513	A	G	3057648	PASS	0.70676	eas	0.2589319999999998	48	104	0.70676
chr8-081693515-A-*	chr8	81693515	A	*	798943	PASS	0	none	0.03011000000000001	2	112	0.03011000000000001
chr8-081693515-A-G	chr8	81693515	A	G	798943	PASS	0.25432	eas	0.055065	8	112	0.25432
chr8-081693517-A-*	chr8	81693517	A	*	604621	PASS	0	none	9.640000000000004e-4	0	126	9.640000000000004e-4
chr8-081693517-A-G	chr8	81693517	A	G	604621	PASS	0.13409	eas	0.04074300000000001	6	126	0.13409
chr8-081693525-GTA-ATA	chr8	81693525	GTA	ATA	84	PASS	0	none	9e-6	0	112	9e-6
chr8-081693525-GTA-G	chr8	81693525	GTA	G	84	PASS	0	none	0	0	112	1e-6
chr8-081693525-GTA-TTA	chr8	81693525	GTA	TTA	84	PASS	0	none	8.9e-5	0	112	8.9e-5
chr8-081694009-A-G	chr8	81694009	A	G	66275	PASS	0.0019812	nfe	9.400000000000004e-4	1	134	0.0019812
chr8-081694181-T-C	chr8	81694181	T	C	2435630	PASS	0.1072	afr	0.04443800000000002	5	134	0.1072
chr8-081694291-GA-AA	chr8	81694291	GA	AA	518751	PASS	0	none	0.00815799999999999	1	134	0.00815799999999999
chr8-081694291-GA-G	chr8	81694291	GA	G	518751	PASS	0	none	0	0	134	1e-6
chr8-081694517-T-C	chr8	81694517	T	C	2758	PASS	9.89e-6	afr	0	1	134	9.89e-6
chr8-081694547-A-G	chr8	81694547	A	G	32879880	PASS	0.62331	sas	0.5671370000000002	72	134	0.62331
chr8-081694792-A-G	chr8	81694792	A	G	386508	PASS	0.021102	nfe	0.00927599999999998	3	134	0.021102
chr8-081694833-C-G	chr8	81694833	C	G	1341029	PASS	0.080628	eas	0.03900000000000001	5	134	0.080628
chr8-081694913-C-T	chr8	81694913	C	T	1617679	PASS	0.079932	mid	0.05731100000000001	7	134	0.079932
chr8-081695271-GAA-*	chr8	81695271	GAA	*	583771	PASS	0	none	3.590000000000004e-4	0	10	3.590000000000004e-4
chr8-081695271-GAA-AAA	chr8	81695271	GAA	AAA	583771	PASS	0	none	8.66e-4	0	10	8.66e-4
chr8-081695271-GAA-G	chr8	81695271	GAA	G	583771	PASS	0	none	3.6999999999999985e-5	0	10	3.6999999999999985e-5
chr8-081695271-GAA-GA	chr8	81695271	GAA	GA	583771	PASS	0	none	0.005552	0	10	0.005552
chr8-081695271-GAA-GAAA	chr8	81695271	GAA	GAAA	583771	PASS	0	none	0.021955	2	10	0.021955
chr8-081695271-GAA-GAAAA	chr8	81695271	GAA	GAAAA	583771	PASS	0	none	0.17088	4	10	0.17088
chr8-081695271-GAA-GAAAAA	chr8	81695271	GAA	GAAAAA	583771	PASS	0	none	0.006143	1	10	0.006143
chr8-081695271-GAA-GAAAAAA	chr8	81695271	GAA	GAAAAAA	583771	PASS	0	none	2.720000000000003e-4	0	10	2.720000000000003e-4
chr8-081695271-GAA-GAAAAAAAAAA	chr8	81695271	GAA	GAAAAAAAAAA	583771	PASS	0	none	0	0	10	1e-6
chr8-081695271-GAA-GAAAAAAAAAAAA	chr8	81695271	GAA	GAAAAAAAAAAAA	583771	PASS	0	none	9e-6	0	10	9e-6
chr8-081695271-GAA-GAAAAAAAAAAAAA	chr8	81695271	GAA	GAAAAAAAAAAAAA	583771	PASS	0	none	0	0	10	1e-6
chr8-081695271-GAA-GCAAAA	chr8	81695271	GAA	GCAAAA	583771	PASS	0	none	0	0	10	1e-6
chr8-081695271-GAA-TAA	chr8	81695271	GAA	TAA	583771	PASS	0	none	2.2000000000000003e-5	0	10	2.2000000000000003e-5
chr8-081695339-TAA-*	chr8	81695339	TAA	*	43706	PASS	0	none	0	0	4	1e-6
chr8-081695339-TAA-AAA	chr8	81695339	TAA	AAA	43706	PASS	0	none	9e-6	0	4	9e-6
chr8-081695339-TAA-T	chr8	81695339	TAA	T	43706	PASS	0	none	2.08e-4	0	4	2.08e-4
chr8-081695339-TAA-TA	chr8	81695339	TAA	TA	43706	PASS	0	none	0.01522099999999999	1	4	0.01522099999999999
chr8-081695339-TAA-TAAA	chr8	81695339	TAA	TAAA	43706	PASS	0	none	0.01338799999999999	0	4	0.01338799999999999
chr8-081695339-TAA-TAAAA	chr8	81695339	TAA	TAAAA	43706	PASS	0	none	9.130000000000004e-4	0	4	9.130000000000004e-4
chr8-081695339-TAA-TAAAAA	chr8	81695339	TAA	TAAAAA	43706	PASS	0	none	3.6999999999999985e-5	0	4	3.6999999999999985e-5
chr8-081695517-G-A	chr8	81695517	G	A	95500	PASS	0	none	0	0	0	1e-6
chr8-081695517-G-C	chr8	81695517	G	C	95500	PASS	0.42353	nfe	0.05902100000000002	0	0	0.42353
chr8-081697548-C-T	chr8	81697548	C	T	6454	PASS	0.0049853	nfe	0.00379	0	0	0.0049853
chr8-081697578-T-C	chr8	81697578	T	C	142262	PASS	0.79754	nfe	0.099805	0	0	0.79754
chr8-081702203-A-G	chr8	81702203	A	G	8940	PASS	0.059227	eas	0.004502	0	0	0.059227
chr8-081702355-T-A	chr8	81702355	T	A	1725951	PASS	0	none	7.710000000000004e-4	0	2	7.710000000000004e-4
chr8-081702355-T-C	chr8	81702355	T	C	1725951	PASS	0.86309	eas	0.6011900000000006	1	2	0.86309
chr8-081702356-G-A	chr8	81702356	G	A	54295	PASS	0.043198	nfe	0.01700500000000001	1	4	0.043198
chr8-081702356-G-C	chr8	81702356	G	C	54295	PASS	0	none	9e-6	0	4	9e-6
chr8-081703023-G-A	chr8	81703023	G	A	14843	PASS	6.988e-4	nfe	5.41e-4	1	134	6.988e-4
chr8-081713911-G-A	chr8	81713911	G	A	908442	PASS	0.060194	mid	0.043558	6	134	0.060194
chr8-081714426-T-C	chr8	81714426	T	C	263004	PASS	0.058682	sas	0.04587200000000002	2	22	0.058682
chr8-081714634-C-A	chr8	81714634	C	A	546487	PASS	0	none	0	0	132	1e-6
chr8-081714634-C-T	chr8	81714634	C	T	546487	PASS	0.16893	afr	0.05078800000000001	5	132	0.16893
chr8-081714635-G-A	chr8	81714635	G	A	616687	PASS	0.071718	mid	0.05578700000000001	7	134	0.071718
chr8-081714899-T-C	chr8	81714899	T	C	141260	PASS	0.0061156	nfe	0.004493	1	134	0.0061156
chr8-081715160-A-C	chr8	81715160	A	C	5468783	PASS	0.79897	eas	0.2821759999999997	40	134	0.79897
chr8-081715200-TA-*	chr8	81715200	TA	*	844863.97	PASS	0	none	8.9e-5	0	134	8.9e-5
chr8-081715200-TA-T	chr8	81715200	TA	T	844863.97	PASS	0.080789	mid	0.05704400000000002	7	134	0.080789
chr8-081717212-G-A	chr8	81717212	G	A	2317031	PASS	0.71380999999999994	eas	0.22979300000000005	35	134	0.71380999999999994
chr8-081717377-A-G	chr8	81717377	A	G	463	PASS	1.3988e-4	nfe	0	1	134	1.3988e-4
chr8-081720925-A-AT	chr8	81720925	A	AT	256949	PASS	0.064654	sas	0.02424600000000001	4	124	0.064654
chr8-081720925-A-T	chr8	81720925	A	T	256949	PASS	1.69e-6	nfe	9e-6	0	124	9e-6
chr8-081721217-C-CCGGATCACCTCGCTG	chr8	81721217	C	CCGGATCACCTCGCTG	4011844	PASS	0	none	0	0	134	1e-6
chr8-081721217-C-G	chr8	81721217	C	G	4011844	PASS	0.57423	eas	0.124139	21	134	0.57423
chr8-081721217-C-T	chr8	81721217	C	T	4011844	PASS	1.1644e-4	sas	0	0	134	1.1644e-4
chr8-081721441-C-*	chr8	81721441	C	*	331215	PASS	0	none	6.100000000000004e-4	0	134	6.100000000000004e-4
chr8-081721441-C-G	chr8	81721441	C	G	331215	PASS	0.031286	mid	0.02134200000000002	5	134	0.031286
chr8-081732207-G-A	chr8	81732207	G	A	187003	PASS	0.55445	eas	0.07505700000000001	1	2	0.55445
chr8-081732399-G-A	chr8	81732399	G	A	74182	PASS	0.095311	afr	0.007794	1	132	0.095311
chr8-081732399-G-T	chr8	81732399	G	T	74182	PASS	0.027412	afr	0.002741	0	132	0.027412
chr8-081732533-C-G	chr8	81732533	C	G	442556	PASS	0.078458	sas	0.03921300000000001	5	134	0.078458
chr8-081732553-C-T	chr8	81732553	C	T	19670	PASS	0.0026233	nfe	0.00113199999999999	2	134	0.0026233
chr8-081732596-C-*	chr8	81732596	C	*	69980	PASS	0	none	0	0	132	1e-6
chr8-081732596-C-A	chr8	81732596	C	A	69980	PASS	0.0091894	amr	0.004288	1	132	0.0091894
chr8-081732634-A-G	chr8	81732634	A	G	5826	PASS	0.0010349	nfe	2.09e-4	1	132	0.0010349
chr8-081732849-C-A	chr8	81732849	C	A	51637	PASS	0.0086519	sas	0.002515	1	134	0.0086519
chr8-081733028-C-G	chr8	81733028	C	G	242347	PASS	0.10907	afr	0.03947900000000001	5	134	0.10907
chr8-081753241-TGTGA-T	chr8	81753241	TGTGA	T	1347639.97	PASS	0.097381	mid	0.06919200000000002	9	134	0.097381
chr8-081755241-A-G	chr8	81755241	A	G	461143	PASS	0.22939	eas	0.082855	17	132	0.22939
chr8-081758081-T-C	chr8	81758081	T	C	134147	PASS	0.022271	nfe	0.00922399999999998	3	134	0.022271
chr8-081758177-G-A	chr8	81758177	G	A	1264397	PASS	0.043762	nfe	0.04227800000000002	7	134	0.043762
chr8-081758179-A-G	chr8	81758179	A	G	779	PASS	3e-7	nfe	0	1	134	1e-6
chr8-081758536-G-A	chr8	81758536	G	A	1797366	PASS	0.096701	mid	0.06972800000000001	9	134	0.096701
chr8-081758746-A-C	chr8	81758746	A	C	4110	PASS	0.0049585	eas	0.002065	2	122	0.0049585
chr8-081758876-C-T	chr8	81758876	C	T	33257	PASS	0.10991	afr	0.007587	0	12	0.10991
chr8-081758915-C-G	chr8	81758915	C	G	674664	PASS	0	none	0	0	0	1e-6
chr8-081758915-C-T	chr8	81758915	C	T	674664	PASS	0.57681	eas	0.20434500000000003	0	0	0.57681
chr8-081759007-TAAA-AAAA	chr8	81759007	TAAA	AAAA	27482	VQSRTrancheINDEL95.00to96.00	0	none	1.87e-4	0	0	1.87e-4
chr8-081759007-TAAA-T	chr8	81759007	TAAA	T	27482	VQSRTrancheINDEL95.00to96.00	0	none	0	0	0	1e-6
chr8-081759007-TAAA-TA	chr8	81759007	TAAA	TA	27482	VQSRTrancheINDEL95.00to96.00	0	none	2.720000000000003e-4	0	0	2.720000000000003e-4
chr8-081759007-TAAA-TAA	chr8	81759007	TAAA	TAA	27482	VQSRTrancheINDEL95.00to96.00	0	none	0.01234199999999998	0	0	0.01234199999999998
chr8-081759007-TAAA-TAAAA	chr8	81759007	TAAA	TAAAA	27482	VQSRTrancheINDEL95.00to96.00	0	none	0.003663	0	0	0.003663
chr8-081759007-TAAA-TAAAAA	chr8	81759007	TAAA	TAAAAA	27482	VQSRTrancheINDEL95.00to96.00	0	none	2.2000000000000003e-5	0	0	2.2000000000000003e-5
chr8-081759007-TAAA-TAAAAAAAA	chr8	81759007	TAAA	TAAAAAAAA	27482	VQSRTrancheINDEL95.00to96.00	0	none	0	0	0	1e-6
chr8-081759038-G-A	chr8	81759038	G	A	368948	VQSRTrancheSNP99.70to99.80	0	none	9e-6	0	0	9e-6
chr8-081759038-G-C	chr8	81759038	G	C	368948	VQSRTrancheSNP99.70to99.80	0.60882	amr	0.177785	0	0	0.60882
chr8-081759038-G-T	chr8	81759038	G	T	368948	VQSRTrancheSNP99.70to99.80	0	none	3.6999999999999985e-5	0	0	3.6999999999999985e-5
chr8-081791777-C-T	chr8	81791777	C	T	10302	PASS	0.035536	eas	0.007042	0	0	0.035536
chr8-081791811-CG-C	chr8	81791811	CG	C	11310	PASS	0	none	0.007017	0	0	0.007017
chr8-081791811-CG-TG	chr8	81791811	CG	TG	11310	PASS	0	none	0	0	0	1e-6
chr8-081800988-G-A	chr8	81800988	G	A	21044	PASS	0	none	0.01218499999999998	0	0	0.01218499999999998
chr8-081801597-CAAAAAAAA-*	chr8	81801597	CAAAAAAAA	*	2171873	ExcessHet	0	none	8.450000000000003e-4	0	130	8.450000000000003e-4
chr8-081801597-CAAAAAAAA-AAAAAAAAA	chr8	81801597	CAAAAAAAA	AAAAAAAAA	2171873	ExcessHet	0	none	0.015799	0	130	0.015799
chr8-081801597-CAAAAAAAA-C	chr8	81801597	CAAAAAAAA	C	2171873	ExcessHet	0	none	0	0	130	1e-6
chr8-081801597-CAAAAAAAA-CA	chr8	81801597	CAAAAAAAA	CA	2171873	ExcessHet	0	none	9e-6	0	130	9e-6
chr8-081801597-CAAAAAAAA-CAA	chr8	81801597	CAAAAAAAA	CAA	2171873	ExcessHet	0	none	1.47e-4	0	130	1.47e-4
chr8-081801597-CAAAAAAAA-CAAA	chr8	81801597	CAAAAAAAA	CAAA	2171873	ExcessHet	0	none	0.002065	0	130	0.002065
chr8-081801597-CAAAAAAAA-CAAAA	chr8	81801597	CAAAAAAAA	CAAAA	2171873	ExcessHet	0	none	0.00781899999999999	0	130	0.00781899999999999
chr8-081801597-CAAAAAAAA-CAAAAA	chr8	81801597	CAAAAAAAA	CAAAAA	2171873	ExcessHet	0	none	0.02149800000000001	0	130	0.02149800000000001
chr8-081801597-CAAAAAAAA-CAAAAAA	chr8	81801597	CAAAAAAAA	CAAAAAA	2171873	ExcessHet	0	none	0.07309500000000001	13	130	0.07309500000000001
chr8-081801597-CAAAAAAAA-CAAAAAAA	chr8	81801597	CAAAAAAAA	CAAAAAAA	2171873	ExcessHet	0	none	0.154662	24	130	0.154662
chr8-081801597-CAAAAAAAA-CAAAAAAAAA	chr8	81801597	CAAAAAAAA	CAAAAAAAAA	2171873	ExcessHet	0	none	0.149709	25	130	0.149709
chr8-081801597-CAAAAAAAA-CAAAAAAAAAA	chr8	81801597	CAAAAAAAA	CAAAAAAAAAA	2171873	ExcessHet	0	none	0.051426	6	130	0.051426
chr8-081801597-CAAAAAAAA-CAAAAAAAAAAA	chr8	81801597	CAAAAAAAA	CAAAAAAAAAAA	2171873	ExcessHet	0	none	0.00849499999999998	0	130	0.00849499999999998
chr8-081801597-CAAAAAAAA-CAAAAAAAAAAAA	chr8	81801597	CAAAAAAAA	CAAAAAAAAAAAA	2171873	ExcessHet	0	none	0.00147299999999999	0	130	0.00147299999999999
chr8-081801597-CAAAAAAAA-CAAAAAAAAAAAAA	chr8	81801597	CAAAAAAAA	CAAAAAAAAAAAAA	2171873	ExcessHet	0	none	3.3800000000000046e-4	0	130	3.3800000000000046e-4
chr8-081801597-CAAAAAAAA-CAAAAAAAAAAAAAA	chr8	81801597	CAAAAAAAA	CAAAAAAAAAAAAAA	2171873	ExcessHet	0	none	3.6999999999999985e-5	0	130	3.6999999999999985e-5
chr8-081801597-CAAAAAAAA-CAAAAAAAAAAAAAAA	chr8	81801597	CAAAAAAAA	CAAAAAAAAAAAAAAA	2171873	ExcessHet	0	none	0	0	130	1e-6
chr8-081801597-CAAAAAAAA-CATAAAAAAAAAA	chr8	81801597	CAAAAAAAA	CATAAAAAAAAAA	2171873	ExcessHet	0	none	0	0	130	1e-6
chr8-081801695-AATTTACATACT-A	chr8	81801695	AATTTACATACT	A	9213380.97	PASS	0	none	0	0	134	1e-6
chr8-081801695-AATTTACATACT-AAAGTATTTACATACT	chr8	81801695	AATTTACATACT	AAAGTATTTACATACT	9213380.97	PASS	0	none	0	0	134	1e-6
chr8-081801695-AATTTACATACT-AGAGTATTTACATACT	chr8	81801695	AATTTACATACT	AGAGTATTTACATACT	9213380.97	PASS	0	none	0.7230720000000004	91	134	0.7230720000000004
chr8-081801695-AATTTACATACT-AGATTTACATACT	chr8	81801695	AATTTACATACT	AGATTTACATACT	9213380.97	PASS	0	none	1.0799999999999996e-4	0	134	1.0799999999999996e-4
chr8-081802976-GC-G	chr8	81802976	GC	G	709618	PASS	0.17409	amr	0.07301900000000001	7	132	0.17409
chr8-081802976-GC-TC	chr8	81802976	GC	TC	709618	PASS	0	none	0	0	132	1e-6
chr8-081803267-A-G	chr8	81803267	A	G	4069	PASS	5.6822e-4	nfe	1.88e-4	1	134	5.6822e-4
chr8-081807872-T-C	chr8	81807872	T	C	9020217	PASS	0.47069	afr	0.3933229999999999	53	134	0.47069
chr8-081807921-C-T	chr8	81807921	C	T	2513478	PASS	0.17666	amr	0.07993700000000001	8	134	0.17666
chr8-081808116-C-A	chr8	81808116	C	A	9255836	PASS	0.38884	eas	0.243417	29	134	0.38884
chr8-081808169-T-C	chr8	81808169	T	C	10859845	PASS	0.39025	eas	0.243336	29	134	0.39025
chr8-081808278-C-T	chr8	81808278	C	T	288784	PASS	0.012111	mid	0.005622	2	134	0.012111
chr8-081808349-A-G	chr8	81808349	A	G	505526	PASS	0.025494	sas	0.01060699999999999	3	134	0.025494
chr8-081808465-G-A	chr8	81808465	G	A	16992259	PASS	0.46829	afr	0.3911599999999999	53	134	0.46829
chr8-081808525-G-A	chr8	81808525	G	A	8846025	PASS	0.39424	eas	0.243094	29	134	0.39424
chr8-081808636-A-G	chr8	81808636	A	G	2501272	PASS	0.17724	amr	0.080071	8	134	0.17724
chr8-081808668-C-T	chr8	81808668	C	T	2330639	PASS	0.17963	amr	0.085166	8	134	0.17963
chr8-081808810-G-A	chr8	81808810	G	A	5958638	VQSRTrancheSNP99.80to99.90	0	none	0	0	134	1e-6
chr8-081808810-G-C	chr8	81808810	G	C	5958638	VQSRTrancheSNP99.80to99.90	0.395	eas	0.243067	29	134	0.395
chr8-081814913-C-T	chr8	81814913	C	T	58434	PASS	0.033051	nfe	0.02617200000000002	0	0	0.033051
chr8-081814966-T-C	chr8	81814966	T	C	534698	PASS	0.39949	nfe	0.203415	2	2	0.39949
chr8-081815054-AT-A	chr8	81815054	AT	A	1664.97	PASS	0.0013991	nfe	8.200000000000003e-4	0	52	0.0013991
chr8-081815054-AT-ATT	chr8	81815054	AT	ATT	1664.97	PASS	0	none	6.999999999999998e-5	0	52	6.999999999999998e-5
chr8-081815055-T-*	chr8	81815055	T	*	126	PASS	0	none	8.190000000000003e-4	0	42	8.190000000000003e-4
chr8-081815055-T-C	chr8	81815055	T	C	126	PASS	0	none	0	0	42	1e-6
chr8-081815074-A-C	chr8	81815074	A	C	415	PASS	4.7473e-4	afr	2.2000000000000003e-5	0	68	4.7473e-4
chr8-081815094-T-C	chr8	81815094	T	C	202157	PASS	0.15003	eas	0.05320500000000001	6	104	0.15003
chr8-081815280-C-A	chr8	81815280	C	A	3811315	PASS	0	none	0	0	134	1e-6
chr8-081815280-C-T	chr8	81815280	C	T	3811315	PASS	0.39564	eas	0.24136700000000005	29	134	0.39564
chr8-081815285-A-T	chr8	81815285	A	T	3881124	PASS	0.39515	eas	0.24136700000000005	29	134	0.39515
chr8-081815334-T-C	chr8	81815334	T	C	2783887	PASS	0.23535	sas	0.155325	21	134	0.23535
chr8-081815405-GAA-*	chr8	81815405	GAA	*	1275900	ExcessHet	0	none	9e-6	0	116	9e-6
chr8-081815405-GAA-AAA	chr8	81815405	GAA	AAA	1275900	ExcessHet	0	none	7.030000000000005e-4	0	116	7.030000000000005e-4
chr8-081815405-GAA-G	chr8	81815405	GAA	G	1275900	ExcessHet	0	none	2.09e-4	0	116	2.09e-4
chr8-081815405-GAA-GA	chr8	81815405	GAA	GA	1275900	ExcessHet	0	none	0.096658	9	116	0.096658
chr8-081815405-GAA-GAAA	chr8	81815405	GAA	GAAA	1275900	ExcessHet	0	none	0.04335000000000001	6	116	0.04335000000000001
chr8-081815405-GAA-GAAAA	chr8	81815405	GAA	GAAAA	1275900	ExcessHet	0	none	2.2999999999999995e-4	0	116	2.2999999999999995e-4
chr8-081815405-GAA-GAAAAA	chr8	81815405	GAA	GAAAAA	1275900	ExcessHet	0	none	0	0	116	1e-6
chr8-081815789-T-G	chr8	81815789	T	G	1276365	PASS	0.72529	sas	0.3957989999999994	0	0	0.72529
chr8-081829316-C-G	chr8	81829316	C	G	111	PASS	0	none	9e-6	1	98	9e-6
chr8-081829316-C-T	chr8	81829316	C	T	111	PASS	0	none	9e-6	0	98	9e-6
chr8-081829341-C-A	chr8	81829341	C	A	3104306	PASS	0	none	0	0	124	1e-6
chr8-081829341-C-CA	chr8	81829341	C	CA	3104306	PASS	0.9647	eas	0.4537109999999993	73	124	0.9647
chr8-081829341-C-CT	chr8	81829341	C	CT	3104306	PASS	0	none	0	0	124	1e-6
chr8-081839587-T-G	chr8	81839587	T	G	4437024	PASS	0.39564	eas	0.243013	29	134	0.39564
chr8-081839941-C-T	chr8	81839941	C	T	1016	PASS	4.006e-5	nfe	0	1	134	4.006e-5
chr8-081840056-A-G	chr8	81840056	A	G	3382769	PASS	0.39552	eas	0.23446	29	134	0.39552
chr8-081885443-G-A	chr8	81885443	G	A	27758	PASS	0.22772	nfe	0.02163300000000001	0	0	0.22772
chr8-082291868-T-C	chr8	82291868	T	C	491412	VQSRTrancheSNP99.90to99.95	0.012732	nfe	0.006913	1	134	0.012732
chr8-082291944-T-G	chr8	82291944	T	G	11632	VQSRTrancheSNP99.90to99.95	1.9247e-4	nfe	2.2000000000000003e-5	1	134	1.9247e-4
chr8-082292118-C-T	chr8	82292118	C	T	243378	PASS	0.0050139	nfe	0.002816	2	134	0.0050139
chr8-082292176-C-G	chr8	82292176	C	G	135775	VQSRTrancheSNP99.70to99.80	0.0030141	nfe	0.00159499999999999	2	134	0.0030141
chr8-082292372-A-T	chr8	82292372	A	T	1672	VQSRTrancheSNP99.90to99.95	2.272e-5	nfe	0	1	134	2.272e-5
chr8-083403990-C-T	chr8	83403990	C	T	135182	PASS	0.31713	sas	0.058035	0	0	0.31713
chr8-084140193-C-A	chr8	84140193	C	A	18265	PASS	0.12495	nfe	0.01302099999999998	0	0	0.12495
chr8-084162490-A-G	chr8	84162490	A	G	832716	PASS	0.41617	amr	0.19959	0	0	0.41617
chr8-084162552-C-T	chr8	84162552	C	T	752197	PASS	0.42681	amr	0.19518500000000005	0	0	0.42681
chr8-084184738-A-C	chr8	84184738	A	C	10185	VQSRTrancheSNP99.70to99.80	0.064866	afr	0.007484	3	12	0.064866
chr8-084184832-C-G	chr8	84184832	C	G	10908495	PASS	0.73516	nfe	0.7042940000000006	108	132	0.73516
chr8-084185265-G-A	chr8	84185265	G	A	1357527	PASS	0.42581	afr	0.140413	14	134	0.42581
chr8-084529169-C-A	chr8	84529169	C	A	15868	PASS	0.0022311	nfe	0.00115599999999999	1	134	0.0022311
chr8-084529272-TTTTG-T	chr8	84529272	TTTTG	T	16173.97	PASS	4.4991e-4	nfe	2.5100000000000014e-4	0	134	4.4991e-4
chr8-084529272-TTTTG-TTTTGTTTG	chr8	84529272	TTTTG	TTTTGTTTG	16173.97	PASS	0	none	1.47e-4	1	134	1.47e-4
chr8-084529428-T-A	chr8	84529428	T	A	41033	PASS	5.6862e-4	mid	1.0799999999999996e-4	1	134	5.6862e-4
chr8-084529428-T-C	chr8	84529428	T	C	41033	PASS	0.0013618	nfe	4.730000000000004e-4	0	134	0.0013618
chr8-084529621-T-A	chr8	84529621	T	A	6158468	PASS	0.49587	sas	0.3688889999999994	50	134	0.49587
chr8-084529704-A-T	chr8	84529704	A	T	1785	PASS	2.6066e-4	nfe	7.099999999999998e-5	1	134	2.6066e-4
chr8-084679283-A-G	chr8	84679283	A	G	623311	PASS	0.38669	afr	0.123768	0	0	0.38669
chr8-084679593-T-A	chr8	84679593	T	A	402	PASS	0	none	9e-6	0	44	9e-6
chr8-084679915-T-C	chr8	84679915	T	C	170305	PASS	0.10122	afr	0.01800300000000001	1	4	0.10122
chr8-084774740-C-T	chr8	84774740	C	T	2849011	PASS	0.2369	nfe	0.218546	36	134	0.2369
chr8-084804728-C-*	chr8	84804728	C	*	4202189	PASS	0	none	0	0	128	1e-6
chr8-084804728-C-A	chr8	84804728	C	A	4202189	PASS	0.86507	eas	0.6323190000000004	89	128	0.86507
chr8-084804741-TAAA-T	chr8	84804741	TAAA	T	211609.97	PASS	0.04452	nfe	0.02300500000000001	10	128	0.04452
chr8-084804741-TAAA-TAA	chr8	84804741	TAAA	TAA	211609.97	PASS	0	none	9e-6	0	128	9e-6
chr8-084804756-A-G	chr8	84804756	A	G	43993	PASS	0.020905	sas	0.006343	1	126	0.020905
chr8-084804756-A-T	chr8	84804756	A	T	43993	PASS	0	none	0	0	126	1e-6
chr8-084862236-A-G	chr8	84862236	A	G	33512	PASS	0.0094518	nfe	0.003094	2	134	0.0094518
chr8-084862503-C-T	chr8	84862503	C	T	1054573	PASS	0.13525	nfe	0.096356	18	134	0.13525
chr8-084864792-C-A	chr8	84864792	C	A	25843	PASS	0.007103	nfe	0.00317	2	134	0.007103
chr8-084872792-A-G	chr8	84872792	A	G	148690	PASS	0.054726	nfe	0.082238	0	0	0.082238
chr8-084872921-G-T	chr8	84872921	G	T	884071	PASS	0.672	afr	0.2651219999999996	2	4	0.672
chr8-084873012-A-C	chr8	84873012	A	C	94925	PASS	0.16462	afr	0.01408399999999998	1	112	0.16462
chr8-084873028-G-A	chr8	84873028	G	A	36632	PASS	0.011458	nfe	0.007247	1	124	0.011458
chr8-084873028-G-T	chr8	84873028	G	T	36632	PASS	0	none	9e-6	0	124	9e-6
chr8-084873178-A-G	chr8	84873178	A	G	3851559	PASS	0.73175	eas	0.362051	42	134	0.73175
chr8-084887592-TCC-T	chr8	84887592	TCC	T	5535209.97	PASS	6.1955e-4	afr	2.9400000000000004e-4	0	134	6.1955e-4
chr8-084887592-TCC-TC	chr8	84887592	TCC	TC	5535209.97	PASS	0	none	0.3703209999999994	42	134	0.3703209999999994
chr8-084887592-TCC-TCCC	chr8	84887592	TCC	TCCC	5535209.97	PASS	0	none	0.01796200000000002	1	134	0.01796200000000002
chr8-084887592-TCC-TCCCC	chr8	84887592	TCC	TCCCC	5535209.97	PASS	0	none	3.6999999999999985e-5	0	134	3.6999999999999985e-5
chr8-084887592-TCC-TCCCCC	chr8	84887592	TCC	TCCCCC	5535209.97	PASS	0	none	0	0	134	1e-6
chr8-084920799-C-T	chr8	84920799	C	T	1741749	PASS	0.63867	eas	0.2683539999999997	37	134	0.63867
chr8-084920933-A-G	chr8	84920933	A	G	3244675	PASS	0.61965	eas	0.3038319999999993	37	134	0.61965
chr8-084921153-GT-*	chr8	84921153	GT	*	254248	PASS	0	none	0	0	110	1e-6
chr8-084921153-GT-AT	chr8	84921153	GT	AT	254248	PASS	0	none	0	0	110	1e-6
chr8-084921153-GT-G	chr8	84921153	GT	G	254248	PASS	9.026e-4	nfe	0.002488	0	110	0.002488
chr8-084921153-GT-GTT	chr8	84921153	GT	GTT	254248	PASS	0	none	0.08186800000000001	15	110	0.08186800000000001
chr8-084921153-GT-GTTT	chr8	84921153	GT	GTTT	254248	PASS	0	none	0.002865	0	110	0.002865
chr8-084921153-GT-GTTTT	chr8	84921153	GT	GTTTT	254248	PASS	0	none	8.9e-5	0	110	8.9e-5
chr8-084921153-GT-TT	chr8	84921153	GT	TT	254248	PASS	0	none	3.160000000000005e-4	0	110	3.160000000000005e-4
chr8-084921204-A-G	chr8	84921204	A	G	753022	PASS	0.57173	eas	0.201991	29	100	0.57173
chr8-084921582-G-A	chr8	84921582	G	A	5200	PASS	0	none	0.003663	0	0	0.003663
chr8-084949008-G-A	chr8	84949008	G	A	4579766	PASS	1.9986e-4	sas	9e-6	0	130	1.9986e-4
chr8-084949008-G-C	chr8	84949008	G	C	4579766	PASS	0.72315	afr	0.3766039999999996	46	130	0.72315
chr8-084949055-A-T	chr8	84949055	A	T	2983914	PASS	0.60746	eas	0.2854769999999999	39	128	0.60746
chr8-084949067-A-T	chr8	84949067	A	T	19412	PASS	0.0028189	nfe	0.00166899999999999	4	126	0.0028189
chr8-085086583-T-C	chr8	85086583	T	C	52096	VQSRTrancheSNP99.70to99.80	0.49876	nfe	0.03045600000000002	0	0	0.49876
chr8-085109697-T-A	chr8	85109697	T	A	879485	PASS	0.04881	nfe	0.03269300000000001	4	134	0.04881
chr8-085109759-G-A	chr8	85109759	G	A	1986034	PASS	0.11728	sas	0.091874	20	134	0.11728
chr8-085109915-C-T	chr8	85109915	C	T	106346	PASS	0.033645	eas	0.007586	2	134	0.033645
chr8-085110101-CTTT-C	chr8	85110101	CTTT	C	465680	ExcessHet	1.81e-6	nfe	5.2999999999999994e-5	0	104	5.2999999999999994e-5
chr8-085110101-CTTT-CT	chr8	85110101	CTTT	CT	465680	ExcessHet	0	none	0.002188	0	104	0.002188
chr8-085110101-CTTT-CTT	chr8	85110101	CTTT	CTT	465680	ExcessHet	0	none	0.13551300000000002	25	104	0.13551300000000002
chr8-085110101-CTTT-CTTTT	chr8	85110101	CTTT	CTTTT	465680	ExcessHet	0	none	0.128579	11	104	0.128579
chr8-085110101-CTTT-CTTTTT	chr8	85110101	CTTT	CTTTTT	465680	ExcessHet	0	none	0.002915	0	104	0.002915
chr8-085110101-CTTT-CTTTTTT	chr8	85110101	CTTT	CTTTTTT	465680	ExcessHet	0	none	8.9e-5	0	104	8.9e-5
chr8-085110101-CTTT-TTTT	chr8	85110101	CTTT	TTTT	465680	ExcessHet	0	none	0	0	104	1e-6
chr8-085113068-T-C	chr8	85113068	T	C	2212	PASS	2.5041e-4	nfe	2.2000000000000003e-5	1	134	2.5041e-4
chr8-085115183-A-G	chr8	85115183	A	G	2370836	PASS	0.50262	afr	0.085569	8	134	0.50262
chr8-085115700-G-A	chr8	85115700	G	A	690	PASS	9.5341e-4	afr	0	1	134	9.5341e-4
chr8-085126569-AG-A	chr8	85126569	AG	A	636981.97	PASS	0.24526	afr	0.05335200000000001	6	132	0.24526
chr8-085126907-A-C	chr8	85126907	A	C	705993	PASS	0.41849	afr	0.06683600000000002	6	134	0.41849
chr8-085126978-C-T	chr8	85126978	C	T	657413	PASS	0.47589	afr	0.079348	8	134	0.47589
chr8-085130102-GA-AA	chr8	85130102	GA	AA	1674	VQSRTrancheINDEL99.50to99.90	0	none	5.41e-4	0	102	5.41e-4
chr8-085130102-GA-CA	chr8	85130102	GA	CA	1674	VQSRTrancheINDEL99.50to99.90	0	none	0.00122799999999999	0	102	0.00122799999999999
chr8-085130102-GA-G	chr8	85130102	GA	G	1674	VQSRTrancheINDEL99.50to99.90	0	none	0	0	102	1e-6
chr8-085130102-GA-TA	chr8	85130102	GA	TA	1674	VQSRTrancheINDEL99.50to99.90	0	none	2.2000000000000003e-5	0	102	2.2000000000000003e-5
chr8-085130108-G-A	chr8	85130108	G	A	5769	VQSRTrancheSNP99.90to99.95	0	none	2.2000000000000003e-5	0	112	2.2000000000000003e-5
chr8-085130108-G-C	chr8	85130108	G	C	5769	VQSRTrancheSNP99.90to99.95	0.011403	nfe	0.00709	2	112	0.011403
chr8-085130135-ATTTTTT-A	chr8	85130135	ATTTTTT	A	1879286	ExcessHet	5.454e-5	nfe	1.0799999999999996e-4	0	68	1.0799999999999996e-4
chr8-085130135-ATTTTTT-AT	chr8	85130135	ATTTTTT	AT	1879286	ExcessHet	0	none	0.00171499999999999	0	68	0.00171499999999999
chr8-085130135-ATTTTTT-ATT	chr8	85130135	ATTTTTT	ATT	1879286	ExcessHet	0	none	0.007495	0	68	0.007495
chr8-085130135-ATTTTTT-ATTT	chr8	85130135	ATTTTTT	ATTT	1879286	ExcessHet	0	none	0.02799400000000001	1	68	0.02799400000000001
chr8-085130135-ATTTTTT-ATTTT	chr8	85130135	ATTTTTT	ATTTT	1879286	ExcessHet	0	none	0.13935500000000003	11	68	0.13935500000000003
chr8-085130135-ATTTTTT-ATTTTT	chr8	85130135	ATTTTTT	ATTTTT	1879286	ExcessHet	0	none	0.33057399999999965	28	68	0.33057399999999965
chr8-085130135-ATTTTTT-ATTTTTTT	chr8	85130135	ATTTTTT	ATTTTTTT	1879286	ExcessHet	0	none	0.05774200000000001	2	68	0.05774200000000001
chr8-085130135-ATTTTTT-ATTTTTTTT	chr8	85130135	ATTTTTT	ATTTTTTTT	1879286	ExcessHet	0	none	0.005663	0	68	0.005663
chr8-085130135-ATTTTTT-ATTTTTTTTT	chr8	85130135	ATTTTTT	ATTTTTTTTT	1879286	ExcessHet	0	none	3.3800000000000046e-4	0	68	3.3800000000000046e-4
chr8-085130135-ATTTTTT-ATTTTTTTTTT	chr8	85130135	ATTTTTT	ATTTTTTTTTT	1879286	ExcessHet	0	none	3.6999999999999985e-5	0	68	3.6999999999999985e-5
chr8-085130135-ATTTTTT-TTTTTTT	chr8	85130135	ATTTTTT	TTTTTTT	1879286	ExcessHet	0	none	9e-6	0	68	9e-6
chr8-085130136-T-*	chr8	85130136	T	*	45	PASS	0	none	0.4464829999999999	36	72	0.4464829999999999
chr8-085130136-T-A	chr8	85130136	T	A	45	PASS	0	none	5.2999999999999994e-5	0	72	5.2999999999999994e-5
chr8-085130175-G-A	chr8	85130175	G	A	49855	PASS	0.012805	nfe	0.007612	1	132	0.012805
chr8-085131710-T-C	chr8	85131710	T	C	337520	PASS	0.022825	mid	0.017566	2	134	0.022825
chr8-085131832-A-C	chr8	85131832	A	C	411172	PASS	0.12105	afr	0.01414499999999998	2	134	0.12105
chr8-085135765-ATTT-*	chr8	85135765	ATTT	*	4278749	PASS	0	none	5.2999999999999994e-5	0	116	5.2999999999999994e-5
chr8-085135765-ATTT-A	chr8	85135765	ATTT	A	4278749	PASS	2.432e-5	sas	5.2999999999999994e-5	0	116	5.2999999999999994e-5
chr8-085135765-ATTT-AT	chr8	85135765	ATTT	AT	4278749	PASS	0	none	0.01005399999999998	1	116	0.01005399999999998
chr8-085135765-ATTT-ATT	chr8	85135765	ATTT	ATT	4278749	PASS	0	none	0.5555260000000001	76	116	0.5555260000000001
chr8-085135765-ATTT-ATTTT	chr8	85135765	ATTT	ATTTT	4278749	PASS	0	none	0.01224999999999998	0	116	0.01224999999999998
chr8-085135765-ATTT-ATTTTT	chr8	85135765	ATTT	ATTTTT	4278749	PASS	0	none	2.2999999999999995e-4	0	116	2.2999999999999995e-4
chr8-085135765-ATTT-TTTT	chr8	85135765	ATTT	TTTT	4278749	PASS	0	none	3.6999999999999985e-5	0	116	3.6999999999999985e-5
chr8-085137745-T-C	chr8	85137745	T	C	14719	PASS	0.0042962	nfe	0.00161999999999999	1	134	0.0042962
chr8-085137899-G-A	chr8	85137899	G	A	27088	PASS	0.0049084	nfe	0.00254	1	134	0.0049084
chr8-085141666-A-G	chr8	85141666	A	G	43806	PASS	0.0073416	nfe	0.005751	1	134	0.0073416
chr8-085145472-A-G	chr8	85145472	A	G	1324431	PASS	0.11333	sas	0.092008	20	134	0.11333
chr8-085145472-A-T	chr8	85145472	A	T	1324431	PASS	0	none	0	0	134	1e-6
chr8-085145563-A-G	chr8	85145563	A	G	199276	PASS	0.037257	nfe	0.017829	4	132	0.037257
chr8-085145659-GTATT-*	chr8	85145659	GTATT	*	5159473.97	PASS	0	none	3.6999999999999985e-5	0	122	3.6999999999999985e-5
chr8-085145659-GTATT-G	chr8	85145659	GTATT	G	5159473.97	PASS	0.66422	nfe	0.5964970000000006	77	122	0.66422
chr8-085145660-TATTTATTA-*	chr8	85145660	TATTTATTA	*	548.97	PASS	0	none	0.5966050000000006	77	122	0.5966050000000006
chr8-085145660-TATTTATTA-T	chr8	85145660	TATTTATTA	T	548.97	PASS	1.9319e-4	eas	2.2000000000000003e-5	0	122	1.9319e-4
chr8-085145661-ATT-*	chr8	85145661	ATT	*	1802.97	PASS	0	none	0.5965780000000006	77	122	0.5965780000000006
chr8-085145661-ATT-A	chr8	85145661	ATT	A	1802.97	PASS	6.3355e-4	nfe	3.6999999999999985e-5	0	122	6.3355e-4
chr8-085145768-ATTGT-A	chr8	85145768	ATTGT	A	1868362	PASS	2.712e-5	nfe	2.2000000000000003e-5	0	38	2.712e-5
chr8-085145768-ATTGT-GTTGT	chr8	85145768	ATTGT	GTTGT	1868362	PASS	0	none	0.49597899999999945	25	38	0.49597899999999945
chr8-085145768-ATTGT-TTTGT	chr8	85145768	ATTGT	TTTGT	1868362	PASS	0	none	0	0	38	1e-6
chr8-085177486-GCCGCCGCCGCAGCCTCCGCAGGCGCAAGCCCCGCAGCCGCCC-ACCGCCGCCGCAGCCTCCGCAGGCGCAAGCCCCGCAGCCGCCC	chr8	85177486	GCCGCCGCCGCAGCCTCCGCAGGCGCAAGCCCCGCAGCCGCCC	ACCGCCGCCGCAGCCTCCGCAGGCGCAAGCCCCGCAGCCGCCC	49	PASS	0	none	9e-6	0	0	9e-6
chr8-085177486-GCCGCCGCCGCAGCCTCCGCAGGCGCAAGCCCCGCAGCCGCCC-G	chr8	85177486	GCCGCCGCCGCAGCCTCCGCAGGCGCAAGCCCCGCAGCCGCCC	G	49	PASS	0	none	0	0	0	1e-6
chr8-085177489-G-*	chr8	85177489	G	*	289	PASS	0	none	0	0	0	1e-6
chr8-085177489-G-A	chr8	85177489	G	A	289	PASS	4.2e-7	nfe	2.2000000000000003e-5	0	0	2.2000000000000003e-5
chr8-085177501-TC-*	chr8	85177501	TC	*	35.97	VQSRTrancheINDEL97.00to99.00	0	none	0	0	0	1e-6
chr8-085177501-TC-T	chr8	85177501	TC	T	35.97	VQSRTrancheINDEL97.00to99.00	0	none	9e-6	0	0	9e-6
chr8-085177503-C-*	chr8	85177503	C	*	90	PASS	0	none	0	0	2	1e-6
chr8-085177503-C-T	chr8	85177503	C	T	90	PASS	0	none	3.6999999999999985e-5	0	2	3.6999999999999985e-5
chr8-085177518-C-*	chr8	85177518	C	*	407	PASS	0	none	0	0	4	1e-6
chr8-085177518-C-G	chr8	85177518	C	G	407	PASS	3.454e-4	mid	5.2999999999999994e-5	0	4	3.454e-4
chr8-085177518-C-T	chr8	85177518	C	T	407	PASS	1.424e-5	nfe	9e-6	0	4	1.424e-5
chr8-085177525-GC-*	chr8	85177525	GC	*	235	VQSRTrancheINDEL99.50to99.90	0	none	0	0	16	1e-6
chr8-085177525-GC-AC	chr8	85177525	GC	AC	235	VQSRTrancheINDEL99.50to99.90	0	none	5.2999999999999994e-5	0	16	5.2999999999999994e-5
chr8-085177525-GC-CC	chr8	85177525	GC	CC	235	VQSRTrancheINDEL99.50to99.90	0	none	0	0	16	1e-6
chr8-085177525-GC-G	chr8	85177525	GC	G	235	VQSRTrancheINDEL99.50to99.90	3.8e-7	nfe	3.6999999999999985e-5	0	16	3.6999999999999985e-5
chr8-085177527-C-*	chr8	85177527	C	*	37	PASS	0	none	0	0	20	1e-6
chr8-085177527-C-A	chr8	85177527	C	A	37	PASS	0	none	0	0	20	1e-6
chr8-085177552-CG-AG	chr8	85177552	CG	AG	2138814	PASS	0	none	0	0	88	1e-6
chr8-085177552-CG-C	chr8	85177552	CG	C	2138814	PASS	0	none	9e-6	0	88	9e-6
chr8-085177552-CG-GG	chr8	85177552	CG	GG	2138814	PASS	0	none	0.235595	57	88	0.235595
chr8-085177679-G-A	chr8	85177679	G	A	12337	PASS	0.0033291	nfe	0.00120399999999999	1	116	0.0033291
chr8-085177737-G-A	chr8	85177737	G	A	114	PASS	0	none	0	1	60	1e-6
chr8-085177738-C-A	chr8	85177738	C	A	179	PASS	0	none	0	1	60	1e-6
chr8-085177738-C-T	chr8	85177738	C	T	179	PASS	0	none	9e-6	0	60	9e-6
chr8-085178016-G-C	chr8	85178016	G	C	23439	PASS	0.046688	nfe	0.00833499999999999	0	0	0.046688
chr8-085202290-T-TTTA	chr8	85202290	T	TTTA	20966881.97	PASS	0.77312	afr	0.7040890000000006	92	134	0.77312
chr8-085202387-A-AC	chr8	85202387	A	AC	2350.97	PASS	7.96e-6	nfe	5.2999999999999994e-5	1	134	5.2999999999999994e-5
chr8-085209076-G-T	chr8	85209076	G	T	14265685	PASS	0.87298	afr	0.7052260000000007	95	134	0.87298
chr8-085212619-T-C	chr8	85212619	T	C	85	PASS	0	none	0	0	0	1e-6
chr8-085212773-G-GT	chr8	85212773	G	GT	226467.97	PASS	0.54319	nfe	0.108958	0	0	0.54319
chr8-085213542-TAAAAAAAA-T	chr8	85213542	TAAAAAAAA	T	1823830.97	PASS	0.0016294	afr	0	0	4	0.0016294
chr8-085213542-TAAAAAAAA-TA	chr8	85213542	TAAAAAAAA	TA	1823830.97	PASS	0	none	3.590000000000004e-4	0	4	3.590000000000004e-4
chr8-085213542-TAAAAAAAA-TAA	chr8	85213542	TAAAAAAAA	TAA	1823830.97	PASS	0	none	0	0	4	1e-6
chr8-085213542-TAAAAAAAA-TAAA	chr8	85213542	TAAAAAAAA	TAAA	1823830.97	PASS	0	none	0	0	4	1e-6
chr8-085213542-TAAAAAAAA-TAAAA	chr8	85213542	TAAAAAAAA	TAAAA	1823830.97	PASS	0	none	2.08e-4	0	4	2.08e-4
chr8-085213542-TAAAAAAAA-TAAAAA	chr8	85213542	TAAAAAAAA	TAAAAA	1823830.97	PASS	0	none	0.002207	0	4	0.002207
chr8-085213542-TAAAAAAAA-TAAAAAA	chr8	85213542	TAAAAAAAA	TAAAAAA	1823830.97	PASS	0	none	0.01176899999999999	0	4	0.01176899999999999
chr8-085213542-TAAAAAAAA-TAAAAAAA	chr8	85213542	TAAAAAAAA	TAAAAAAA	1823830.97	PASS	0	none	0.04632800000000001	1	4	0.04632800000000001
chr8-085213542-TAAAAAAAA-TAAAAAAAAA	chr8	85213542	TAAAAAAAA	TAAAAAAAAA	1823830.97	PASS	0	none	0.02160900000000001	0	4	0.02160900000000001
chr8-085213542-TAAAAAAAA-TAAAAAAAAAA	chr8	85213542	TAAAAAAAA	TAAAAAAAAAA	1823830.97	PASS	0	none	0.004885	0	4	0.004885
chr8-085213542-TAAAAAAAA-TAAAAAAAAAAA	chr8	85213542	TAAAAAAAA	TAAAAAAAAAAA	1823830.97	PASS	0	none	0.01328399999999998	0	4	0.01328399999999998
chr8-085213542-TAAAAAAAA-TAAAAAAAAAAAA	chr8	85213542	TAAAAAAAA	TAAAAAAAAAAAA	1823830.97	PASS	0	none	0.04428100000000001	0	4	0.04428100000000001
chr8-085213542-TAAAAAAAA-TAAAAAAAAAAAAA	chr8	85213542	TAAAAAAAA	TAAAAAAAAAAAAA	1823830.97	PASS	0	none	0.105249	0	4	0.105249
chr8-085213542-TAAAAAAAA-TAAAAAAAAAAAAAA	chr8	85213542	TAAAAAAAA	TAAAAAAAAAAAAAA	1823830.97	PASS	0	none	0.168973	0	4	0.168973
chr8-085213542-TAAAAAAAA-TAAAAAAAAAAAAAAA	chr8	85213542	TAAAAAAAA	TAAAAAAAAAAAAAAA	1823830.97	PASS	0	none	0.04816300000000002	1	4	0.04816300000000002
chr8-085213542-TAAAAAAAA-TAAAAAAAAAAAAAAAA	chr8	85213542	TAAAAAAAA	TAAAAAAAAAAAAAAAA	1823830.97	PASS	0	none	0.006888	0	4	0.006888
chr8-085213542-TAAAAAAAA-TAAAAAAAAAAAAAAAAA	chr8	85213542	TAAAAAAAA	TAAAAAAAAAAAAAAAAA	1823830.97	PASS	0	none	8.420000000000002e-4	0	4	8.420000000000002e-4
chr8-085213542-TAAAAAAAA-TAAAAAAAAAAAAAAAAAA	chr8	85213542	TAAAAAAAA	TAAAAAAAAAAAAAAAAAA	1823830.97	PASS	0	none	1.87e-4	0	4	1.87e-4
chr8-085213542-TAAAAAAAA-TAAAAAAAAAAAAAAAAAAA	chr8	85213542	TAAAAAAAA	TAAAAAAAAAAAAAAAAAAA	1823830.97	PASS	0	none	3.6999999999999985e-5	0	4	3.6999999999999985e-5
chr8-085213542-TAAAAAAAA-TAAAAAAAAAAAAAAAAAAAA	chr8	85213542	TAAAAAAAA	TAAAAAAAAAAAAAAAAAAAA	1823830.97	PASS	0	none	8.9e-5	0	4	8.9e-5
chr8-085213542-TAAAAAAAA-TAAAAAAAAAAAAAAAAAAAAA	chr8	85213542	TAAAAAAAA	TAAAAAAAAAAAAAAAAAAAAA	1823830.97	PASS	0	none	2.2000000000000003e-5	0	4	2.2000000000000003e-5
chr8-085213542-TAAAAAAAA-TAAAAAAAAAAAAAAAAAAAAAAA	chr8	85213542	TAAAAAAAA	TAAAAAAAAAAAAAAAAAAAAAAA	1823830.97	PASS	0	none	0	0	4	1e-6
chr8-085213542-TAAAAAAAA-TTAAAAAAAAAAAAA	chr8	85213542	TAAAAAAAA	TTAAAAAAAAAAAAA	1823830.97	PASS	0	none	9e-6	0	4	9e-6
chr8-085213562-G-*	chr8	85213562	G	*	256169	PASS	0	none	5.39e-4	0	18	5.39e-4
chr8-085213562-G-A	chr8	85213562	G	A	256169	PASS	0.22879	sas	0.125839	0	18	0.22879
chr8-085213562-G-C	chr8	85213562	G	C	256169	PASS	0	none	0	0	18	1e-6
chr8-085213562-G-T	chr8	85213562	G	T	256169	PASS	0.0060838	afr	0.0043	0	18	0.0060838
chr8-085215235-C-A	chr8	85215235	C	A	3497776	PASS	0.67261	nfe	0.5495500000000008	58	98	0.67261
chr8-085215235-C-T	chr8	85215235	C	T	3497776	PASS	3.01e-4	sas	2.2000000000000003e-5	0	98	3.01e-4
chr8-085215369-G-A	chr8	85215369	G	A	798296	PASS	0.63419	nfe	0.2978579999999999	0	0	0.63419
chr8-085217121-C-G	chr8	85217121	C	G	8190	PASS	0.0031564	mid	4.730000000000004e-4	1	134	0.0031564
chr8-085245349-T-G	chr8	85245349	T	G	318	PASS	0	none	1.6699999999999994e-4	0	0	1.6699999999999994e-4
chr8-085245988-TTAAAC-T	chr8	85245988	TTAAAC	T	18177309.97	PASS	0.63163	nfe	0.5991280000000007	82	134	0.63163
chr8-085245991-AAC-*	chr8	85245991	AAC	*	514.97	PASS	0	none	0.5991280000000007	82	134	0.5991280000000007
chr8-085245991-AAC-A	chr8	85245991	AAC	A	514.97	PASS	0	none	0	0	134	1e-6
chr8-085251001-CTTTTTTTT-C	chr8	85251001	CTTTTTTTT	C	5274185	PASS	2.07e-6	nfe	0	0	124	2.07e-6
chr8-085251001-CTTTTTTTT-CT	chr8	85251001	CTTTTTTTT	CT	5274185	PASS	0	none	7.500000000000004e-4	0	124	7.500000000000004e-4
chr8-085251001-CTTTTTTTT-CTT	chr8	85251001	CTTTTTTTT	CTT	5274185	PASS	0	none	0.003676	0	124	0.003676
chr8-085251001-CTTTTTTTT-CTTT	chr8	85251001	CTTTTTTTT	CTTT	5274185	PASS	0	none	0.01374699999999999	1	124	0.01374699999999999
chr8-085251001-CTTTTTTTT-CTTTT	chr8	85251001	CTTTTTTTT	CTTTT	5274185	PASS	0	none	0.041627	5	124	0.041627
chr8-085251001-CTTTTTTTT-CTTTTT	chr8	85251001	CTTTTTTTT	CTTTTT	5274185	PASS	0	none	0.14007900000000004	22	124	0.14007900000000004
chr8-085251001-CTTTTTTTT-CTTTTTT	chr8	85251001	CTTTTTTTT	CTTTTTT	5274185	PASS	0	none	0.339882	51	124	0.339882
chr8-085251001-CTTTTTTTT-CTTTTTTT	chr8	85251001	CTTTTTTTT	CTTTTTTT	5274185	PASS	0	none	0.152725	19	124	0.152725
chr8-085251001-CTTTTTTTT-CTTTTTTTTT	chr8	85251001	CTTTTTTTT	CTTTTTTTTT	5274185	PASS	0	none	0.024749	1	124	0.024749
chr8-085251001-CTTTTTTTT-CTTTTTTTTTT	chr8	85251001	CTTTTTTTT	CTTTTTTTTTT	5274185	PASS	0	none	0.002314	1	124	0.002314
chr8-085251001-CTTTTTTTT-CTTTTTTTTTTT	chr8	85251001	CTTTTTTTT	CTTTTTTTTTTT	5274185	PASS	0	none	1.47e-4	0	124	1.47e-4
chr8-085251001-CTTTTTTTT-TTTTTTTTT	chr8	85251001	CTTTTTTTT	TTTTTTTTT	5274185	PASS	0	none	1.88e-4	0	124	1.88e-4
chr8-085251003-T-*	chr8	85251003	T	*	2132	PASS	0	none	0.5407910000000007	67	98	0.5407910000000007
chr8-085251003-T-A	chr8	85251003	T	A	2132	PASS	4.8702e-4	nfe	0	0	98	4.8702e-4
chr8-085251003-T-C	chr8	85251003	T	C	2132	PASS	0.005212	mid	9.630000000000004e-4	0	98	0.005212
chr8-085251004-T-*	chr8	85251004	T	*	64	VQSRTrancheSNP99.80to99.90	0	none	0.30829499999999954	39	56	0.30829499999999954
chr8-085251004-T-C	chr8	85251004	T	C	64	VQSRTrancheSNP99.80to99.90	0	none	5.630000000000005e-4	0	56	5.630000000000005e-4
chr8-085251058-G-A	chr8	85251058	G	A	465212	PASS	0.054001	nfe	0.038201	9	134	0.054001
chr8-085259557-T-A	chr8	85259557	T	A	11636344	PASS	0	none	0	0	134	1e-6
chr8-085259557-T-C	chr8	85259557	T	C	11636344	PASS	0.64135	nfe	0.6010220000000007	82	134	0.64135
chr8-085259587-A-G	chr8	85259587	A	G	17079292	PASS	0.99589	nfe	0.9886700000000004	134	134	0.99589
chr8-085266730-A-G	chr8	85266730	A	G	361304	PASS	0.02925	mid	0.018753	6	134	0.02925
chr8-085266746-A-G	chr8	85266746	A	G	952	PASS	1.5801e-4	nfe	9e-6	1	134	1.5801e-4
chr8-085267907-T-C	chr8	85267907	T	C	73671	PASS	0.0091932	nfe	0.005031	1	134	0.0091932
chr8-085268490-A-G	chr8	85268490	A	G	236495	PASS	0.014169	nfe	0.00966699999999999	1	134	0.014169
chr8-085268677-CTTTTTT-*	chr8	85268677	CTTTTTT	*	3306224	ExcessHet	0	none	2.7300000000000035e-4	0	128	2.7300000000000035e-4
chr8-085268677-CTTTTTT-ATTTTTT	chr8	85268677	CTTTTTT	ATTTTTT	3306224	ExcessHet	0	none	0	0	128	1e-6
chr8-085268677-CTTTTTT-C	chr8	85268677	CTTTTTT	C	3306224	ExcessHet	4.305e-5	amr	1.0799999999999996e-4	0	128	1.0799999999999996e-4
chr8-085268677-CTTTTTT-CT	chr8	85268677	CTTTTTT	CT	3306224	ExcessHet	0	none	0.00152099999999999	1	128	0.00152099999999999
chr8-085268677-CTTTTTT-CTT	chr8	85268677	CTTTTTT	CTT	3306224	ExcessHet	0	none	0.00859799999999998	1	128	0.00859799999999998
chr8-085268677-CTTTTTT-CTTT	chr8	85268677	CTTTTTT	CTTT	3306224	ExcessHet	0	none	0.03760900000000001	7	128	0.03760900000000001
chr8-085268677-CTTTTTT-CTTTT	chr8	85268677	CTTTTTT	CTTTT	3306224	ExcessHet	0	none	0.16332200000000002	24	128	0.16332200000000002
chr8-085268677-CTTTTTT-CTTTTT	chr8	85268677	CTTTTTT	CTTTTT	3306224	ExcessHet	0	none	0.40158299999999936	58	128	0.40158299999999936
chr8-085268677-CTTTTTT-CTTTTTTT	chr8	85268677	CTTTTTT	CTTTTTTT	3306224	ExcessHet	0	none	0.02507000000000002	1	128	0.02507000000000002
chr8-085268677-CTTTTTT-CTTTTTTTT	chr8	85268677	CTTTTTT	CTTTTTTTT	3306224	ExcessHet	0	none	0.00214	0	128	0.00214
chr8-085268677-CTTTTTT-CTTTTTTTTT	chr8	85268677	CTTTTTT	CTTTTTTTTT	3306224	ExcessHet	0	none	8.9e-5	0	128	8.9e-5
chr8-085268677-CTTTTTT-CTTTTTTTTTT	chr8	85268677	CTTTTTT	CTTTTTTTTTT	3306224	ExcessHet	0	none	0	0	128	1e-6
chr8-085268677-CTTTTTT-GTTTTTT	chr8	85268677	CTTTTTT	GTTTTTT	3306224	ExcessHet	0	none	2.2000000000000003e-5	0	128	2.2000000000000003e-5
chr8-085268677-CTTTTTT-TTTTTTT	chr8	85268677	CTTTTTT	TTTTTTT	3306224	ExcessHet	0	none	0.002115	0	128	0.002115
chr8-085268715-A-G	chr8	85268715	A	G	6835236	PASS	0.63777	nfe	0.5929570000000006	82	134	0.63777
chr8-085268720-G-A	chr8	85268720	G	A	83378	PASS	0.039793	eas	0.007405	2	134	0.039793
chr8-085268720-G-T	chr8	85268720	G	T	83378	PASS	0	none	0	0	134	1e-6
chr8-085281510-CTT-*	chr8	85281510	CTT	*	54074	ExcessHet	0	none	3.6999999999999985e-5	0	110	3.6999999999999985e-5
chr8-085281510-CTT-C	chr8	85281510	CTT	C	54074	ExcessHet	0	none	0	0	110	1e-6
chr8-085281510-CTT-CT	chr8	85281510	CTT	CT	54074	ExcessHet	0	none	0.02792000000000001	4	110	0.02792000000000001
chr8-085281510-CTT-CTCTTT	chr8	85281510	CTT	CTCTTT	54074	ExcessHet	0	none	0	0	110	1e-6
chr8-085281510-CTT-CTTT	chr8	85281510	CTT	CTTT	54074	ExcessHet	0	none	0.02291400000000001	5	110	0.02291400000000001
chr8-085281510-CTT-CTTTT	chr8	85281510	CTT	CTTTT	54074	ExcessHet	0	none	1.0799999999999996e-4	0	110	1.0799999999999996e-4
chr8-085281510-CTT-CTTTTT	chr8	85281510	CTT	CTTTTT	54074	ExcessHet	0	none	0	0	110	1e-6
chr8-085281510-CTT-TTT	chr8	85281510	CTT	TTT	54074	ExcessHet	0	none	0	0	110	1e-6
chr8-085281577-G-A	chr8	85281577	G	A	3440455	PASS	0.63734	nfe	0.5463550000000007	58	94	0.63734
chr8-085281577-G-C	chr8	85281577	G	C	3440455	PASS	0	none	0	0	94	1e-6
chr8-085281687-ATT-A	chr8	85281687	ATT	A	81759	VQSRTrancheINDEL95.00to96.00	1.263e-5	nfe	8.9e-5	0	2	8.9e-5
chr8-085281687-ATT-AT	chr8	85281687	ATT	AT	81759	VQSRTrancheINDEL95.00to96.00	0	none	0.01377999999999999	0	2	0.01377999999999999
chr8-085281687-ATT-ATTT	chr8	85281687	ATT	ATTT	81759	VQSRTrancheINDEL95.00to96.00	0	none	0.03366200000000002	0	2	0.03366200000000002
chr8-085281687-ATT-ATTTT	chr8	85281687	ATT	ATTTT	81759	VQSRTrancheINDEL95.00to96.00	0	none	7.950000000000004e-4	0	2	7.950000000000004e-4
chr8-085281687-ATT-TTT	chr8	85281687	ATT	TTT	81759	VQSRTrancheINDEL95.00to96.00	0	none	2.2000000000000003e-5	0	2	2.2000000000000003e-5
chr8-085282927-GT-G	chr8	85282927	GT	G	21311	PASS	0.17768	nfe	0.01613700000000001	0	0	0.17768
chr8-085282927-GT-GTT	chr8	85282927	GT	GTT	21311	PASS	0	none	3.590000000000004e-4	0	0	3.590000000000004e-4
chr8-085282927-GT-GTTT	chr8	85282927	GT	GTTT	21311	PASS	0	none	9e-6	0	0	9e-6
chr8-085282927-GT-TT	chr8	85282927	GT	TT	21311	PASS	0	none	2.08e-4	0	0	2.08e-4
chr8-085282928-T-*	chr8	85282928	T	*	655	PASS	0	none	0.01613700000000001	0	0	0.01613700000000001
chr8-085282928-T-G	chr8	85282928	T	G	655	PASS	0	none	2.08e-4	0	0	2.08e-4
chr8-085282928-T-TC	chr8	85282928	T	TC	655	PASS	0	none	0	0	0	1e-6
chr8-085283442-T-C	chr8	85283442	T	C	4598	PASS	0	none	0.003309	0	0	0.003309
chr8-085327956-G-A	chr8	85327956	G	A	126203	PASS	0.44278	nfe	0.06979500000000001	0	0	0.44278
chr8-085328722-A-G	chr8	85328722	A	G	204726	PASS	0.021986	nfe	0.01317299999999998	5	134	0.021986
chr8-085329943-A-G	chr8	85329943	A	G	21407	PASS	0.0033535	sas	0.00130199999999999	1	132	0.0033535
