## Supplementary material for "Search for a genetic cause of variably protease-sensitive prionopathy": exome_summary_stats.tsv (part 203 of 224)

pos_id	chrom	pos	ref	alt	qual	filter	faf95_gnomad	faf95_gnomad_ancestry	incon_faf95	vpspr_ac	vpspr_an	af_pseudo
chr8-085332266-T-A	chr8	85332266	T	A	790	PASS	6.56e-6	nfe	9e-6	1	126	9e-6
chr8-085332503-G-A	chr8	85332503	G	A	433160	PASS	0.043303	mid	0.01516999999999998	4	134	0.043303
chr8-085332685-G-A	chr8	85332685	G	A	8581443	PASS	0.79228	afr	0.541511	66	134	0.79228
chr8-085333547-G-A	chr8	85333547	G	A	324482	PASS	0.093305	afr	0.01160099999999998	2	134	0.093305
chr8-085336913-G-A	chr8	85336913	G	A	6536	PASS	2.0254e-4	nfe	5.2999999999999994e-5	1	134	2.0254e-4
chr8-085338153-CA-C	chr8	85338153	CA	C	3074.97	PASS	6.82e-6	nfe	9e-6	1	134	9e-6
chr8-085338480-T-C	chr8	85338480	T	C	32985315	PASS	0.92118	afr	0.6957760000000004	96	134	0.92118
chr8-085340932-T-C	chr8	85340932	T	C	219	PASS	0	none	3.6999999999999985e-5	0	0	3.6999999999999985e-5
chr8-085340933-G-A	chr8	85340933	G	A	219	PASS	0	none	3.6999999999999985e-5	0	0	3.6999999999999985e-5
chr8-085341067-C-G	chr8	85341067	C	G	257648	PASS	0	none	0	0	0	1e-6
chr8-085341067-C-T	chr8	85341067	C	T	257648	PASS	0.50512	nfe	0.14462200000000003	0	0	0.50512
chr8-085341116-G-C	chr8	85341116	G	C	762424	PASS	0	none	7.240000000000005e-4	0	0	7.240000000000005e-4
chr8-085341116-G-GC	chr8	85341116	G	GC	762424	PASS	0.75218	nfe	0.30235199999999934	0	0	0.75218
chr8-085341146-GA-G	chr8	85341146	GA	G	437401.97	PASS	0	none	9e-6	0	0	9e-6
chr8-085341146-GA-GAA	chr8	85341146	GA	GAA	437401.97	PASS	0	none	0.22288400000000003	0	0	0.22288400000000003
chr8-085341146-GA-GAAA	chr8	85341146	GA	GAAA	437401.97	PASS	0	none	0.00122499999999999	0	0	0.00122499999999999
chr8-085341146-GA-GAAAA	chr8	85341146	GA	GAAAA	437401.97	PASS	0	none	0	0	0	1e-6
chr8-085341392-GTA-ATA	chr8	85341392	GTA	ATA	56757	PASS	0	none	9e-6	0	124	9e-6
chr8-085341392-GTA-G	chr8	85341392	GTA	G	56757	PASS	0.0012427	nfe	0.004491	1	124	0.004491
chr8-085341392-GTA-GTATA	chr8	85341392	GTA	GTATA	56757	PASS	0	none	0.01099599999999999	0	124	0.01099599999999999
chr8-085341478-T-TA	chr8	85341478	T	TA	1508916.97	PASS	0.17567	nfe	0.14059400000000002	30	132	0.17567
chr8-085341753-C-T	chr8	85341753	C	T	7115106	PASS	0.59923	nfe	0.5645630000000001	68	132	0.59923
chr8-085341833-T-*	chr8	85341833	T	*	4830571	PASS	0	none	2.5100000000000014e-4	0	128	2.5100000000000014e-4
chr8-085341833-T-A	chr8	85341833	T	A	4830571	PASS	0.59691	nfe	0.5204830000000006	67	128	0.59691
chr8-085341951-GC-G	chr8	85341951	GC	G	166	VQSRTrancheINDEL99.50to99.90	0	none	9e-6	0	44	9e-6
chr8-085341951-GC-TC	chr8	85341951	GC	TC	166	VQSRTrancheINDEL99.50to99.90	0	none	0	0	44	1e-6
chr8-085438822-G-C	chr8	85438822	G	C	6115767	PASS	0.55894	eas	0.244551	34	134	0.55894
chr8-085439768-G-A	chr8	85439768	G	A	18895018	PASS	0.59947	nfe	0.5541210000000001	71	134	0.59947
chr8-085439992-A-T	chr8	85439992	A	T	57415	PASS	0.0065773	nfe	0.003575	2	134	0.0065773
chr8-085446082-T-C	chr8	85446082	T	C	748	PASS	1.47e-6	nfe	0	1	134	1.47e-6
chr8-085447900-AAAACAAAC-A	chr8	85447900	AAAACAAAC	A	75922	PASS	0.017303	afr	0.00174299999999999	0	132	0.017303
chr8-085447900-AAAACAAAC-AAAAC	chr8	85447900	AAAACAAAC	AAAAC	75922	PASS	0	none	0.003423	1	132	0.003423
chr8-085447900-AAAACAAAC-AAAACAAACAAAC	chr8	85447900	AAAACAAAC	AAAACAAACAAAC	75922	PASS	0	none	0.003448	0	132	0.003448
chr8-085447900-AAAACAAAC-GAAACAAAC	chr8	85447900	AAAACAAAC	GAAACAAAC	75922	PASS	0	none	5.2999999999999994e-5	0	132	5.2999999999999994e-5
chr8-085447939-CA-AA	chr8	85447939	CA	AA	4935	PASS	0	none	9e-6	0	134	9e-6
chr8-085447939-CA-C	chr8	85447939	CA	C	4935	PASS	5.8198e-4	sas	0.00259	1	134	0.00259
chr8-085447939-CA-CAA	chr8	85447939	CA	CAA	4935	PASS	0	none	0.00105999999999999	0	134	0.00105999999999999
chr8-085447958-A-C	chr8	85447958	A	C	2590	VQSRTrancheSNP99.90to99.95	0.0013523	nfe	5.870000000000004e-4	1	134	0.0013523
chr8-085447962-A-C	chr8	85447962	A	C	10146	VQSRTrancheSNP99.90to99.95	0.0019606	eas	0.00132599999999999	1	132	0.0019606
chr8-085448126-C-T	chr8	85448126	C	T	711	PASS	1.786e-5	amr	0	1	134	1.786e-5
chr8-085448195-T-C	chr8	85448195	T	C	68258	PASS	0.0074667	nfe	0.005056	1	134	0.0074667
chr8-085448229-TC-T	chr8	85448229	TC	T	7889616.97	PASS	0.73535	afr	0.6290390000000005	80	134	0.73535
chr8-085448544-C-A	chr8	85448544	C	A	340949	PASS	0.445	eas	0.119703	1	2	0.445
chr8-085463769-AGGAGCCCCGGAGCCCCGGAGCCCC-A	chr8	85463769	AGGAGCCCCGGAGCCCCGGAGCCCC	A	2912619.97	PASS	1.2869e-4	sas	3.6999999999999985e-5	0	2	1.2869e-4
chr8-085463769-AGGAGCCCCGGAGCCCCGGAGCCCC-AGCCCCGGAGCCCCGGAGCCCCGGAGCCCC	chr8	85463769	AGGAGCCCCGGAGCCCCGGAGCCCC	AGCCCCGGAGCCCCGGAGCCCCGGAGCCCC	2912619.97	PASS	0	none	2.2000000000000003e-5	0	2	2.2000000000000003e-5
chr8-085463769-AGGAGCCCCGGAGCCCCGGAGCCCC-AGGAGCCCAGGAGCCCCGGAGCCCCGGAGCCCCGGAGCCCC	chr8	85463769	AGGAGCCCCGGAGCCCCGGAGCCCC	AGGAGCCCAGGAGCCCCGGAGCCCCGGAGCCCCGGAGCCCC	2912619.97	PASS	0	none	0	0	2	1e-6
chr8-085463769-AGGAGCCCCGGAGCCCCGGAGCCCC-AGGAGCCCC	chr8	85463769	AGGAGCCCCGGAGCCCCGGAGCCCC	AGGAGCCCC	2912619.97	PASS	0	none	5.2999999999999994e-5	0	2	5.2999999999999994e-5
chr8-085463769-AGGAGCCCCGGAGCCCCGGAGCCCC-AGGAGCCCCGGAGCCCC	chr8	85463769	AGGAGCCCCGGAGCCCCGGAGCCCC	AGGAGCCCCGGAGCCCC	2912619.97	PASS	0	none	0.00115199999999999	0	2	0.00115199999999999
chr8-085463769-AGGAGCCCCGGAGCCCCGGAGCCCC-AGGAGCCCCGGAGCCCCGGAGCCCCGGAGCCCC	chr8	85463769	AGGAGCCCCGGAGCCCCGGAGCCCC	AGGAGCCCCGGAGCCCCGGAGCCCCGGAGCCCC	2912619.97	PASS	0	none	0.3850459999999999	0	2	0.3850459999999999
chr8-085463769-AGGAGCCCCGGAGCCCCGGAGCCCC-AGGAGCCCCGGAGCCCCGGAGCCCCGGAGCCCCGGAGCCCC	chr8	85463769	AGGAGCCCCGGAGCCCCGGAGCCCC	AGGAGCCCCGGAGCCCCGGAGCCCCGGAGCCCCGGAGCCCC	2912619.97	PASS	0	none	0.01789700000000002	0	2	0.01789700000000002
chr8-085463769-AGGAGCCCCGGAGCCCCGGAGCCCC-AGGAGCCCCGGAGCCCCGGAGCCCCGGAGCCCCGGAGCCCCGGAGCCCC	chr8	85463769	AGGAGCCCCGGAGCCCCGGAGCCCC	AGGAGCCCCGGAGCCCCGGAGCCCCGGAGCCCCGGAGCCCCGGAGCCCC	2912619.97	PASS	0	none	6.999999999999998e-5	0	2	6.999999999999998e-5
chr8-085463769-AGGAGCCCCGGAGCCCCGGAGCCCC-AGGAGCCCCGGAGCCCCGGAGCCCCGGAGCCCCGGAGCCCCGGAGCCCCGGAGCCCC	chr8	85463769	AGGAGCCCCGGAGCCCCGGAGCCCC	AGGAGCCCCGGAGCCCCGGAGCCCCGGAGCCCCGGAGCCCCGGAGCCCCGGAGCCCC	2912619.97	PASS	0	none	9e-6	0	2	9e-6
chr8-085463769-AGGAGCCCCGGAGCCCCGGAGCCCC-AGGCGCCCCGGAGCCCCGGAGCCCCGGAGCCCC	chr8	85463769	AGGAGCCCCGGAGCCCCGGAGCCCC	AGGCGCCCCGGAGCCCCGGAGCCCCGGAGCCCC	2912619.97	PASS	0	none	0	0	2	1e-6
chr8-085463851-G-*	chr8	85463851	G	*	34587	VQSRTrancheINDEL99.90to99.95	0	none	3.3700000000000044e-4	0	0	3.3700000000000044e-4
chr8-085463851-G-C	chr8	85463851	G	C	34587	VQSRTrancheINDEL99.90to99.95	0.047144	sas	0.027334	0	0	0.047144
chr8-085463851-G-GC	chr8	85463851	G	GC	34587	VQSRTrancheINDEL99.90to99.95	1.3242e-4	sas	9e-6	0	0	1.3242e-4
chr8-085463855-G-*	chr8	85463855	G	*	37643	VQSRTrancheSNP99.90to99.95	0	none	3.590000000000004e-4	0	0	3.590000000000004e-4
chr8-085463855-G-A	chr8	85463855	G	A	37643	VQSRTrancheSNP99.90to99.95	0	none	0	0	0	1e-6
chr8-085463855-G-C	chr8	85463855	G	C	37643	VQSRTrancheSNP99.90to99.95	0.082322	sas	0.02287200000000001	0	0	0.082322
chr8-085463860-G-*	chr8	85463860	G	*	17701	VQSRTrancheSNP99.90to99.95	0	none	3.6999999999999985e-5	0	0	3.6999999999999985e-5
chr8-085463860-G-C	chr8	85463860	G	C	17701	VQSRTrancheSNP99.90to99.95	0.01236	sas	0.00825699999999999	0	0	0.01236
chr8-085463901-A-T	chr8	85463901	A	T	12268886	PASS	0.98798	eas	0.9591880000000004	47	50	0.98798
chr8-085464146-GCCCCGATCCCCGATCCCCGAT-G	chr8	85464146	GCCCCGATCCCCGATCCCCGAT	G	1500901.97	PASS	4.3736e-4	nfe	5.180000000000002e-4	0	134	5.180000000000002e-4
chr8-085464146-GCCCCGATCCCCGATCCCCGAT-GCCCCGAT	chr8	85464146	GCCCCGATCCCCGATCCCCGAT	GCCCCGAT	1500901.97	PASS	0	none	2.09e-4	0	134	2.09e-4
chr8-085464146-GCCCCGATCCCCGATCCCCGAT-GCCCCGATCCCCGAT	chr8	85464146	GCCCCGATCCCCGATCCCCGAT	GCCCCGATCCCCGAT	1500901.97	PASS	0	none	0.05423700000000001	12	134	0.05423700000000001
chr8-085464146-GCCCCGATCCCCGATCCCCGAT-GCCCCGATCCCCGATCCCCGATCCCCGAT	chr8	85464146	GCCCCGATCCCCGATCCCCGAT	GCCCCGATCCCCGATCCCCGATCCCCGAT	1500901.97	PASS	0	none	1.0799999999999996e-4	0	134	1.0799999999999996e-4
chr8-085464153-T-*	chr8	85464153	T	*	1384	PASS	0	none	0.05530300000000001	12	132	0.05530300000000001
chr8-085464153-T-A	chr8	85464153	T	A	1384	PASS	7.047e-5	nfe	2.2000000000000003e-5	0	132	7.047e-5
chr8-085464172-G-C	chr8	85464172	G	C	835947	PASS	0.059254	sas	0.036577	7	134	0.059254
chr8-085464213-G-A	chr8	85464213	G	A	33252	PASS	0.0022854	nfe	0.00117999999999999	1	128	0.0022854
chr8-085464846-G-T	chr8	85464846	G	T	109	PASS	0	none	9e-6	0	2	9e-6
chr8-085465581-G-T	chr8	85465581	G	T	724800	PASS	0.050213	mid	0.025869	5	134	0.050213
chr8-085473822-CTT-C	chr8	85473822	CTT	C	34708.97	ExcessHet	1.12e-6	nfe	7.099999999999998e-5	0	124	7.099999999999998e-5
chr8-085473822-CTT-CT	chr8	85473822	CTT	CT	34708.97	ExcessHet	0	none	0.006291	1	124	0.006291
chr8-085473822-CTT-CTTT	chr8	85473822	CTT	CTTT	34708.97	ExcessHet	0	none	0.02162700000000001	0	124	0.02162700000000001
chr8-085473822-CTT-CTTTT	chr8	85473822	CTT	CTTTT	34708.97	ExcessHet	0	none	2.2000000000000003e-5	0	124	2.2000000000000003e-5
chr8-085473822-CTT-CTTTTT	chr8	85473822	CTT	CTTTTT	34708.97	ExcessHet	0	none	9e-6	0	124	9e-6
chr8-085473822-CTT-CTTTTTTT	chr8	85473822	CTT	CTTTTTTT	34708.97	ExcessHet	0	none	9e-6	0	124	9e-6
chr8-085474468-C-A	chr8	85474468	C	A	1575086	PASS	0	none	9e-6	0	134	9e-6
chr8-085474468-C-CAAACACACCCA	chr8	85474468	C	CAAACACACCCA	1575086	PASS	0	none	9e-6	0	134	9e-6
chr8-085474468-C-T	chr8	85474468	C	T	1575086	PASS	0.045928	nfe	0.03924000000000001	4	134	0.045928
chr8-085475999-A-C	chr8	85475999	A	C	12181977	PASS	0.69916	afr	0.5910620000000005	73	134	0.69916
chr8-085477174-T-C	chr8	85477174	T	C	37460985	PASS	0.70411	afr	0.5996960000000007	75	134	0.70411
chr8-085477357-A-C	chr8	85477357	A	C	25066451	PASS	0.9896	eas	0.8671440000000001	109	134	0.9896
chr8-085477388-T-C	chr8	85477388	T	C	318942	PASS	0.15142	afr	0.01553799999999999	1	134	0.15142
chr8-085642641-T-G	chr8	85642641	T	G	496912	PASS	0.014027	afr	0.00789699999999998	1	132	0.014027
chr8-085642704-A-*	chr8	85642704	A	*	1788175	VQSRTrancheSNP99.95to100.00	0	none	0	0	132	1e-6
chr8-085642704-A-G	chr8	85642704	A	G	1788175	VQSRTrancheSNP99.95to100.00	0.10568	afr	0.04718400000000001	5	132	0.10568
chr8-085642859-T-C	chr8	85642859	T	C	7262994	PASS	0.29303	afr	0.170549	23	130	0.29303
chr8-085642926-G-A	chr8	85642926	G	A	2052293	PASS	0.058589	mid	0.03122600000000001	2	128	0.058589
chr8-085643217-C-G	chr8	85643217	C	G	12207	VQSRTrancheSNP99.80to99.90	1.357e-4	nfe	2.720000000000003e-4	0	4	2.720000000000003e-4
chr8-085643261-A-G	chr8	85643261	A	G	5243941	ExcessHet	0.37779	nfe	0.25867999999999997	1	2	0.37779
chr8-085643306-C-G	chr8	85643306	C	G	2770466	ExcessHet	0.46825	eas	0.2618799999999994	1	2	0.46825
chr8-085643306-C-T	chr8	85643306	C	T	2770466	ExcessHet	3.36e-6	nfe	0	0	2	3.36e-6
chr8-085643407-C-T	chr8	85643407	C	T	154169	VQSRTrancheSNP99.80to99.90	0.019984	nfe	0.00932199999999998	0	6	0.019984
chr8-085643476-G-A	chr8	85643476	G	A	1151779	ExcessHet	0.14647	eas	0.112623	9	34	0.14647
chr8-085643484-C-T	chr8	85643484	C	T	222783	VQSRTrancheSNP99.70to99.80	0.11356	afr	0.01615500000000001	0	40	0.11356
chr8-085643527-G-T	chr8	85643527	G	T	649246	VQSRTrancheSNP99.80to99.90	0.063284000000000007	afr	0.03703000000000002	2	82	0.063284000000000007
chr8-085643611-T-C	chr8	85643611	T	C	154	VQSRTrancheSNP99.90to99.95	6.122e-5	nfe	0	1	114	6.122e-5
chr8-085643641-T-C	chr8	85643641	T	C	9932	VQSRTrancheSNP99.80to99.90	4.2296e-4	eas	6.800000000000003e-4	1	122	6.800000000000003e-4
chr8-085643660-C-T	chr8	85643660	C	T	1849	PASS	8.4e-6	nfe	9e-6	1	122	9e-6
chr8-085643747-T-*	chr8	85643747	T	*	27150812	ExcessHet	0	none	0	0	122	1e-6
chr8-085643747-T-C	chr8	85643747	T	C	27150812	ExcessHet	0.37938	nfe	0.3449959999999994	46	122	0.37938
chr8-085643748-G-A	chr8	85643748	G	A	27137214	ExcessHet	0.37922	nfe	0.3446179999999994	46	122	0.37922
chr8-085643748-G-C	chr8	85643748	G	C	27137214	ExcessHet	0	none	0	0	122	1e-6
chr8-085643748-G-GCA	chr8	85643748	G	GCA	27137214	ExcessHet	2.016e-5	sas	0	0	122	2.016e-5
chr8-085643858-C-A	chr8	85643858	C	A	72669375	ExcessHet	0.49358	eas	0.46106199999999936	61	128	0.49358
chr8-085643870-C-T	chr8	85643870	C	T	77465504	ExcessHet	0.49353	eas	0.4657109999999994	62	130	0.49353
chr8-085643908-G-T	chr8	85643908	G	T	6995	VQSRTrancheSNP99.80to99.90	3.085e-5	nfe	3.6999999999999985e-5	1	130	3.6999999999999985e-5
chr8-085643932-G-A	chr8	85643932	G	A	71514577	ExcessHet	0.49363	eas	0.4660339999999994	62	132	0.49363
chr8-085643932-G-T	chr8	85643932	G	T	71514577	ExcessHet	0	none	0	0	132	1e-6
chr8-085643933-G-C	chr8	85643933	G	C	9042946	VQSRTrancheSNP99.70to99.80	0.11754	afr	0.07844200000000001	4	124	0.11754
chr8-085643943-G-T	chr8	85643943	G	T	347	VQSRTrancheSNP99.80to99.90	3.68e-6	nfe	0	1	132	3.68e-6
chr8-085643959-A-G	chr8	85643959	A	G	253930	VQSRTrancheSNP99.95to100.00	0.025009	afr	0.00958899999999999	1	132	0.025009
chr8-085643994-G-A	chr8	85643994	G	A	35723113	ExcessHet	0	none	3.6999999999999985e-5	0	134	3.6999999999999985e-5
chr8-085643994-G-C	chr8	85643994	G	C	35723113	ExcessHet	0.49277	eas	0.4600549999999993	62	134	0.49277
chr8-085644025-T-A	chr8	85644025	T	A	1382005	VQSRTrancheSNP99.90to99.95	0.015357	mid	0.01238699999999998	1	134	0.015357
chr8-085644026-T-G	chr8	85644026	T	G	42978562	ExcessHet	0.48113	eas	0.45902699999999935	62	134	0.48113
chr8-085644034-C-A	chr8	85644034	C	A	41797231	ExcessHet	0.4721	eas	0.4548619999999993	62	134	0.4721
chr8-085644034-C-G	chr8	85644034	C	G	41797231	ExcessHet	0	none	9e-6	0	134	9e-6
chr8-085644035-T-C	chr8	85644035	T	C	86388	VQSRTrancheSNP99.90to99.95	5.2987e-4	afr	3.3800000000000046e-4	0	134	5.2987e-4
chr8-085644035-T-G	chr8	85644035	T	G	86388	VQSRTrancheSNP99.90to99.95	0.0025508	afr	0.00322	1	134	0.00322
chr8-085644041-G-A	chr8	85644041	G	A	144634	VQSRTrancheSNP99.95to100.00	0.0042241	nfe	0.00388	2	134	0.0042241
chr8-085644041-G-C	chr8	85644041	G	C	144634	VQSRTrancheSNP99.95to100.00	4.9614e-4	sas	2.2000000000000003e-5	0	134	4.9614e-4
chr8-085644041-G-T	chr8	85644041	G	T	144634	VQSRTrancheSNP99.95to100.00	0	none	9e-6	0	134	9e-6
chr8-085644048-A-G	chr8	85644048	A	G	36025788	ExcessHet	0.45842	eas	0.450752	62	134	0.45842
chr8-085644097-C-G	chr8	85644097	C	G	14208982	VQSRTrancheSNP99.90to99.95	0.16453	sas	0.13783	19	134	0.16453
chr8-085644228-C-G	chr8	85644228	C	G	14071271	VQSRTrancheSNP99.80to99.90	0.34743	afr	0.142773	15	132	0.34743
chr8-085644252-C-A	chr8	85644252	C	A	15717890	VQSRTrancheSNP99.90to99.95	0.36235	afr	0.162559	21	132	0.36235
chr8-085644252-C-G	chr8	85644252	C	G	15717890	VQSRTrancheSNP99.90to99.95	0	none	0	0	132	1e-6
chr8-085644252-C-T	chr8	85644252	C	T	15717890	VQSRTrancheSNP99.90to99.95	4.958e-5	sas	0	0	132	4.958e-5
chr8-085644264-C-A	chr8	85644264	C	A	421224	VQSRTrancheSNP99.90to99.95	0.0063839	mid	0.003778	1	134	0.0063839
chr8-085644264-C-G	chr8	85644264	C	G	421224	VQSRTrancheSNP99.90to99.95	1.02e-6	nfe	9e-6	0	134	9e-6
chr8-085644264-C-T	chr8	85644264	C	T	421224	VQSRTrancheSNP99.90to99.95	5.9815e-4	sas	1.88e-4	0	134	5.9815e-4
chr8-085644288-T-C	chr8	85644288	T	C	1765345	ExcessHet	0.15935	afr	0.15653300000000003	41	108	0.15935
chr8-085644307-G-A	chr8	85644307	G	A	11327518	VQSRTrancheSNP99.80to99.90	0.28479	afr	0.15812500000000002	22	134	0.28479
chr8-085644409-G-A	chr8	85644409	G	A	28685	VQSRTrancheSNP99.90to99.95	0.0042881	sas	0.002115	2	132	0.0042881
chr8-085644422-T-C	chr8	85644422	T	C	52047992	ExcessHet	0.8893	afr	0.6974280000000005	100	134	0.8893
chr8-085644438-T-G	chr8	85644438	T	G	4011587	ExcessHet	0.093194	sas	0.08299000000000001	13	132	0.093194
chr8-085654505-G-*	chr8	85654505	G	*	673836	ExcessHet	0	none	0	0	16	1e-6
chr8-085654505-G-C	chr8	85654505	G	C	673836	ExcessHet	0.25173	afr	0.08484000000000001	0	16	0.25173
chr8-085654591-T-G	chr8	85654591	T	G	831591	ExcessHet	0.14147	nfe	0.12541800000000003	0	36	0.14147
chr8-085654650-C-A	chr8	85654650	C	A	137857	VQSRTrancheSNP99.80to99.90	0.0089913	afr	0.02292100000000001	1	36	0.02292100000000001
chr8-085654650-C-T	chr8	85654650	C	T	137857	VQSRTrancheSNP99.80to99.90	0.0067109	eas	2.9400000000000004e-4	0	36	0.0067109
chr8-085654674-G-A	chr8	85654674	G	A	174669	VQSRTrancheSNP99.80to99.90	2.363e-5	nfe	9e-6	0	20	2.363e-5
chr8-085654674-G-C	chr8	85654674	G	C	174669	VQSRTrancheSNP99.80to99.90	0	none	0	0	20	1e-6
chr8-085654674-G-T	chr8	85654674	G	T	174669	VQSRTrancheSNP99.80to99.90	0.01279	nfe	0.02946600000000001	0	20	0.02946600000000001
chr8-085654730-T-*	chr8	85654730	T	*	225773	ExcessHet	0	none	2.2000000000000003e-5	0	2	2.2000000000000003e-5
chr8-085654730-T-C	chr8	85654730	T	C	225773	ExcessHet	0.14315	sas	0.053563	0	2	0.14315
chr8-085654897-G-T	chr8	85654897	G	T	360	VQSRTrancheSNP99.80to99.90	8.11e-5	eas	0	1	68	8.11e-5
chr8-085654935-C-*	chr8	85654935	C	*	2210	VQSRTrancheSNP99.70to99.80	0	none	5.170000000000003e-4	0	58	5.170000000000003e-4
chr8-085654935-C-A	chr8	85654935	C	A	2210	VQSRTrancheSNP99.70to99.80	0	none	2.2000000000000003e-5	0	58	2.2000000000000003e-5
chr8-085654935-C-T	chr8	85654935	C	T	2210	VQSRTrancheSNP99.70to99.80	2.1147e-4	nfe	5.2999999999999994e-5	1	58	2.1147e-4
chr8-085655214-C-G	chr8	85655214	C	G	1137214	ExcessHet	0.19382	afr	0.06207400000000002	6	88	0.19382
chr8-085655214-C-T	chr8	85655214	C	T	1137214	ExcessHet	2.1753e-4	mid	1.6699999999999994e-4	0	88	2.1753e-4
chr8-085655250-T-G	chr8	85655250	T	G	90055	VQSRTrancheSNP99.80to99.90	0.01299	sas	0.006575	1	126	0.01299
chr8-085655319-C-T	chr8	85655319	C	T	1256265	ExcessHet	0.12068	nfe	0.124656	16	104	0.124656
chr8-085655323-C-T	chr8	85655323	C	T	1906	VQSRTrancheSNP99.80to99.90	1.5963e-4	sas	2.2000000000000003e-5	1	130	1.5963e-4
chr8-085655378-C-T	chr8	85655378	C	T	1283	VQSRTrancheSNP99.80to99.90	0.00145	sas	4.720000000000004e-4	0	126	0.00145
chr8-085655459-C-T	chr8	85655459	C	T	1393	PASS	0	none	1.0799999999999996e-4	1	134	1.0799999999999996e-4
chr8-085655469-G-C	chr8	85655469	G	C	1227	PASS	0	none	1.0799999999999996e-4	1	134	1.0799999999999996e-4
chr8-085655502-A-C	chr8	85655502	A	C	124863	VQSRTrancheSNP99.80to99.90	0.0016233	sas	0.01235699999999998	1	124	0.01235699999999998
chr8-085655526-G-A	chr8	85655526	G	A	23255	PASS	0.0024375	sas	0.003753	2	134	0.003753
chr8-085655642-A-G	chr8	85655642	A	G	3154	VQSRTrancheSNP99.95to100.00	1.086e-5	nfe	2.7300000000000035e-4	1	134	2.7300000000000035e-4
chr8-085655705-T-G	chr8	85655705	T	G	193452	VQSRTrancheSNP99.70to99.80	0.003898	afr	0.018611	4	114	0.018611
chr8-085656324-C-*	chr8	85656324	C	*	186	VQSRTrancheSNP99.80to99.90	0	none	0	0	126	1e-6
chr8-085656324-C-T	chr8	85656324	C	T	186	VQSRTrancheSNP99.80to99.90	4.373e-5	nfe	1.88e-4	0	126	1.88e-4
chr8-085656362-C-*	chr8	85656362	C	*	1468	VQSRTrancheSNP99.80to99.90	0	none	0	0	116	1e-6
chr8-085656362-C-T	chr8	85656362	C	T	1468	VQSRTrancheSNP99.80to99.90	2.1896e-4	nfe	0.00130099999999999	0	116	0.00130099999999999
chr8-085656392-C-*	chr8	85656392	C	*	5472	PASS	0	none	0	0	100	1e-6
chr8-085656392-C-A	chr8	85656392	C	A	5472	PASS	0.010031	afr	0.00149599999999999	0	100	0.010031
chr8-085656392-C-T	chr8	85656392	C	T	5472	PASS	1.1102e-4	nfe	2.5100000000000014e-4	0	100	2.5100000000000014e-4
chr8-085656449-GC-*	chr8	85656449	GC	*	479.97	VQSRTrancheINDEL99.50to99.90	0	none	0	0	74	1e-6
chr8-085656449-GC-G	chr8	85656449	GC	G	479.97	VQSRTrancheINDEL99.50to99.90	6.034e-5	nfe	1.27e-4	1	74	1.27e-4
chr8-085656462-C-*	chr8	85656462	C	*	1506	PASS	0	none	9e-6	0	54	9e-6
chr8-085656462-C-T	chr8	85656462	C	T	1506	PASS	3.812e-4	afr	6.320000000000003e-4	0	54	6.320000000000003e-4
chr8-085656491-C-*	chr8	85656491	C	*	42386	VQSRTrancheSNP99.70to99.80	0	none	9e-6	0	24	9e-6
chr8-085656491-C-G	chr8	85656491	C	G	42386	VQSRTrancheSNP99.70to99.80	0.051891	afr	0.01034099999999999	1	24	0.051891
chr8-085656491-C-T	chr8	85656491	C	T	42386	VQSRTrancheSNP99.70to99.80	0	none	9e-6	0	24	9e-6
chr8-085656629-G-C	chr8	85656629	G	C	155	PASS	1.5367e-4	amr	1.0799999999999996e-4	0	32	1.5367e-4
chr8-085656942-G-A	chr8	85656942	G	A	1559	VQSRTrancheSNP99.80to99.90	3.391e-5	nfe	9e-6	1	94	3.391e-5
chr8-085656947-G-C	chr8	85656947	G	C	1559	VQSRTrancheSNP99.80to99.90	2.168e-5	nfe	9e-6	1	92	2.168e-5
chr8-085656987-T-C	chr8	85656987	T	C	2225906	ExcessHet	0	none	0	0	40	1e-6
chr8-085656987-T-G	chr8	85656987	T	G	2225906	ExcessHet	0.37901	eas	0.248072	15	40	0.37901
chr8-085657092-T-A	chr8	85657092	T	A	135703	VQSRTrancheSNP99.70to99.80	0.24963	sas	0.06939500000000001	0	0	0.24963
chr8-085657094-T-A	chr8	85657094	T	A	14584	PASS	0	none	0	0	0	1e-6
chr8-085657094-T-C	chr8	85657094	T	C	14584	PASS	0.039061	eas	0.01025599999999999	0	0	0.039061
chr8-085657114-C-G	chr8	85657114	C	G	117348	VQSRTrancheSNP99.70to99.80	0.27827	sas	0.063179	0	0	0.27827
chr8-085657141-T-C	chr8	85657141	T	C	42764	VQSRTrancheSNP99.70to99.80	0.10727	sas	0.02685900000000001	0	0	0.10727
chr8-085657141-T-G	chr8	85657141	T	G	42764	VQSRTrancheSNP99.70to99.80	0	none	9e-6	0	0	9e-6
chr8-085657246-T-G	chr8	85657246	T	G	47684	VQSRTrancheSNP99.70to99.80	0.14233	afr	0.03238800000000001	0	0	0.14233
chr8-085657332-T-A	chr8	85657332	T	A	13367	PASS	0.042955	nfe	0.00807599999999999	0	0	0.042955
chr8-085657332-T-G	chr8	85657332	T	G	13367	PASS	0.0022917	nfe	4.710000000000004e-4	0	0	0.0022917
chr8-085657340-A-G	chr8	85657340	A	G	4799	PASS	0	none	0	0	0	1e-6
chr8-085657340-A-T	chr8	85657340	A	T	4799	PASS	0.027975	nfe	0.00158999999999999	0	0	0.027975
chr8-085657342-G-T	chr8	85657342	G	T	5439	PASS	0.028055	nfe	0.002008	0	0	0.028055
chr8-085657367-G-A	chr8	85657367	G	A	58585	PASS	0.28144	sas	0.03907100000000001	0	0	0.28144
chr8-085657367-G-T	chr8	85657367	G	T	58585	PASS	0	none	0	0	0	1e-6
chr8-085657443-T-A	chr8	85657443	T	A	30310	PASS	0	none	9e-6	0	2	9e-6
chr8-085657443-T-G	chr8	85657443	T	G	30310	PASS	0.034865	eas	0.019738	1	2	0.034865
chr8-085657455-T-A	chr8	85657455	T	A	47	PASS	0	none	2.2000000000000003e-5	0	2	2.2000000000000003e-5
chr8-085657537-T-A	chr8	85657537	T	A	28395	VQSRTrancheSNP99.90to99.95	0.06302	eas	0.01414599999999998	0	0	0.06302
chr8-085657565-G-A	chr8	85657565	G	A	25241	PASS	0	none	0	0	0	1e-6
chr8-085657565-G-C	chr8	85657565	G	C	25241	PASS	0.03611	eas	0.01629500000000001	0	0	0.03611
chr8-085657593-C-G	chr8	85657593	C	G	23847	VQSRTrancheSNP99.90to99.95	0.072468	sas	0.01553399999999999	0	0	0.072468
chr8-085657593-C-T	chr8	85657593	C	T	23847	VQSRTrancheSNP99.90to99.95	0	none	9e-6	0	0	9e-6
chr8-085657758-C-G	chr8	85657758	C	G	21623	VQSRTrancheSNP99.90to99.95	0.044507	nfe	0.002008	0	0	0.044507
chr8-085657758-C-T	chr8	85657758	C	T	21623	VQSRTrancheSNP99.90to99.95	0.089027	nfe	0.01390999999999998	0	0	0.089027
chr8-085659935-G-T	chr8	85659935	G	T	177913	PASS	0.26574	amr	0.060993	0	0	0.26574
chr8-085659960-A-G	chr8	85659960	A	G	189536	VQSRTrancheSNP99.70to99.80	0.3294	mid	0.06184600000000001	0	0	0.3294
chr8-085659960-A-T	chr8	85659960	A	T	189536	VQSRTrancheSNP99.70to99.80	0	none	9e-6	0	0	9e-6
chr8-085660349-T-C	chr8	85660349	T	C	17223	PASS	0.12552	nfe	0.00934699999999998	0	0	0.12552
chr8-085660349-T-G	chr8	85660349	T	G	17223	PASS	0	none	9e-6	0	0	9e-6
chr8-085660512-T-A	chr8	85660512	T	A	881177	VQSRTrancheSNP99.70to99.80	0.56996	sas	0.2801289999999997	0	0	0.56996
chr8-085660549-A-C	chr8	85660549	A	C	562	VQSRTrancheSNP99.80to99.90	0	none	0	0	0	1e-6
chr8-085660549-A-G	chr8	85660549	A	G	562	VQSRTrancheSNP99.80to99.90	6.8315e-4	nfe	2.93e-4	0	0	6.8315e-4
chr8-085660569-G-C	chr8	85660569	G	C	2437	VQSRTrancheSNP99.80to99.90	0.0031558	nfe	0.00149199999999999	0	0	0.0031558
chr8-085660579-C-G	chr8	85660579	C	G	27029	VQSRTrancheSNP99.80to99.90	0.091615	eas	0.01328199999999998	0	0	0.091615
chr8-085660729-T-C	chr8	85660729	T	C	31546	VQSRTrancheSNP99.80to99.90	0	none	0	0	4	1e-6
chr8-085660729-T-G	chr8	85660729	T	G	31546	VQSRTrancheSNP99.80to99.90	0.023455	eas	0.01396399999999998	1	4	0.023455
chr8-085660753-C-G	chr8	85660753	C	G	56595	VQSRTrancheSNP99.80to99.90	0.034663	afr	0.027082	4	16	0.034663
chr8-085660774-G-C	chr8	85660774	G	C	43656	VQSRTrancheSNP99.80to99.90	0.03647	eas	0.02114200000000002	1	16	0.03647
chr8-085660774-G-T	chr8	85660774	G	T	43656	VQSRTrancheSNP99.80to99.90	8.7962e-4	amr	9.849999999999991e-4	0	16	9.849999999999991e-4
chr8-085660839-G-A	chr8	85660839	G	A	32842	VQSRTrancheSNP99.90to99.95	0.0086622	afr	0.01730700000000001	0	32	0.01730700000000001
chr8-085660839-G-T	chr8	85660839	G	T	32842	VQSRTrancheSNP99.90to99.95	0	none	0	0	32	1e-6
chr8-085660873-T-G	chr8	85660873	T	G	8516	VQSRTrancheSNP99.70to99.80	0.0023814	amr	0.006354	1	44	0.006354
chr8-085660879-T-*	chr8	85660879	T	*	21005	VQSRTrancheSNP99.80to99.90	0	none	1.6699999999999994e-4	0	44	1.6699999999999994e-4
chr8-085660879-T-G	chr8	85660879	T	G	21005	VQSRTrancheSNP99.80to99.90	0.01058	nfe	0.017471	0	44	0.017471
chr8-085660880-A-*	chr8	85660880	A	*	1006858	ExcessHet	0	none	6.999999999999998e-5	0	28	6.999999999999998e-5
chr8-085660880-A-ACAG	chr8	85660880	A	ACAG	1006858	ExcessHet	0	none	0	0	28	1e-6
chr8-085660880-A-G	chr8	85660880	A	G	1006858	ExcessHet	0.3644	amr	0.216841	4	28	0.3644
chr8-085660880-A-T	chr8	85660880	A	T	1006858	ExcessHet	0	none	0	0	28	1e-6
chr8-085660916-T-A	chr8	85660916	T	A	19002	VQSRTrancheSNP99.80to99.90	0	none	0	0	62	1e-6
chr8-085660916-T-C	chr8	85660916	T	C	19002	VQSRTrancheSNP99.80to99.90	0.011949	sas	0.00956999999999999	1	62	0.011949
chr8-085660933-A-C	chr8	85660933	A	C	12610	PASS	0.0040364	mid	0.005508	1	58	0.005508
chr8-085660933-A-T	chr8	85660933	A	T	12610	PASS	0	none	0	0	58	1e-6
chr8-085661019-G-A	chr8	85661019	G	A	1122	VQSRTrancheSNP99.90to99.95	1.1949e-4	nfe	6.330000000000003e-4	1	82	6.330000000000003e-4
chr8-085661019-G-T	chr8	85661019	G	T	1122	VQSRTrancheSNP99.90to99.95	0	none	0	0	82	1e-6
chr8-085661078-C-G	chr8	85661078	C	G	121985	ExcessHet	0.025795	mid	0.036586	6	90	0.036586
chr8-085661078-C-T	chr8	85661078	C	T	121985	ExcessHet	4.117e-5	afr	5.2999999999999994e-5	0	90	5.2999999999999994e-5
chr8-085661094-G-*	chr8	85661094	G	*	16371	PASS	0	none	9e-6	0	116	9e-6
chr8-085661094-G-A	chr8	85661094	G	A	16371	PASS	8.1082e-4	nfe	0.002564	1	116	0.002564
chr8-085661094-G-C	chr8	85661094	G	C	16371	PASS	3.9518e-4	mid	0.00181599999999999	1	116	0.00181599999999999
chr8-085661181-G-A	chr8	85661181	G	A	476969	ExcessHet	0.024036	mid	0.06263300000000001	10	118	0.06263300000000001
chr8-085661226-G-C	chr8	85661226	G	C	3991	VQSRTrancheSNP99.80to99.90	0.0015056	amr	4.270000000000005e-4	1	128	0.0015056
chr8-085661329-G-C	chr8	85661329	G	C	676858	VQSRTrancheSNP99.90to99.95	0.039364	sas	0.006886	2	130	0.039364
chr8-085661333-A-C	chr8	85661333	A	C	148187	VQSRTrancheSNP99.90to99.95	0.0038031	nfe	0.00885699999999999	1	124	0.00885699999999999
chr8-085661338-G-A	chr8	85661338	G	A	144384	VQSRTrancheSNP99.95to100.00	0	none	0	0	124	1e-6
chr8-085661338-G-T	chr8	85661338	G	T	144384	VQSRTrancheSNP99.95to100.00	0.0037699	nfe	0.00906599999999999	1	124	0.00906599999999999
chr8-085661342-G-C	chr8	85661342	G	C	232912	VQSRTrancheSNP99.80to99.90	0.095145	afr	0.02279200000000001	3	126	0.095145
chr8-085661342-G-T	chr8	85661342	G	T	232912	VQSRTrancheSNP99.80to99.90	3.38e-5	sas	2.2999999999999995e-4	0	126	2.2999999999999995e-4
chr8-085661371-C-G	chr8	85661371	C	G	236943	VQSRTrancheSNP99.90to99.95	0.035447	amr	0.027587	1	126	0.035447
chr8-085661385-C-T	chr8	85661385	C	T	3017	VQSRTrancheSNP99.80to99.90	1.4833e-4	mid	7.740000000000004e-4	0	126	7.740000000000004e-4
chr8-085661629-G-A	chr8	85661629	G	A	856504	ExcessHet	0.011293	mid	0.06038400000000001	1	116	0.06038400000000001
chr8-085661629-G-C	chr8	85661629	G	C	856504	ExcessHet	0	none	0	0	116	1e-6
chr8-085661690-G-T	chr8	85661690	G	T	4743	VQSRTrancheSNP99.80to99.90	3.0231e-4	nfe	4.730000000000005e-4	1	128	4.730000000000005e-4
chr8-085661835-C-A	chr8	85661835	C	A	8668	PASS	0.0011493	nfe	0.00137399999999999	1	96	0.00137399999999999
chr8-085661835-C-T	chr8	85661835	C	T	8668	PASS	3.53e-6	nfe	3.6999999999999985e-5	0	96	3.6999999999999985e-5
chr8-085661903-T-G	chr8	85661903	T	G	75615	PASS	0.0098153	sas	0.01507999999999998	0	108	0.01507999999999998
chr8-085662035-G-T	chr8	85662035	G	T	8499	VQSRTrancheSNP99.80to99.90	0.0053471	sas	9.150000000000004e-4	1	100	0.0053471
chr8-085662048-C-T	chr8	85662048	C	T	86	PASS	4.612e-5	nfe	0	1	100	4.612e-5
chr8-085662051-C-G	chr8	85662051	C	G	137707	PASS	0.01573	nfe	0.023588	5	88	0.023588
chr8-085662051-C-T	chr8	85662051	C	T	137707	PASS	1.361e-5	nfe	0	0	88	1.361e-5
chr8-085662229-C-T	chr8	85662229	C	T	1516391	PASS	0.08464	afr	0.01904000000000002	5	128	0.08464
chr8-085662291-C-G	chr8	85662291	C	G	97	VQSRTrancheSNP99.90to99.95	1.02e-5	nfe	0	1	128	1.02e-5
chr8-085662386-T-C	chr8	85662386	T	C	6962	VQSRTrancheSNP99.80to99.90	4.0776e-4	nfe	0.00127699999999999	1	112	0.00127699999999999
chr8-085662519-TCTC-GCTC	chr8	85662519	TCTC	GCTC	45245	PASS	0	none	0	0	96	1e-6
chr8-085662519-TCTC-T	chr8	85662519	TCTC	T	45245	PASS	0.0038708	amr	0.002889	1	96	0.0038708
chr8-085662522-C-*	chr8	85662522	C	*	784	PASS	0	none	0.002889	1	96	0.002889
chr8-085662522-C-A	chr8	85662522	C	A	784	PASS	1.135e-4	sas	2.2000000000000003e-5	0	96	1.135e-4
chr8-085662542-T-A	chr8	85662542	T	A	19267	PASS	0	none	9e-6	0	90	9e-6
chr8-085662542-T-G	chr8	85662542	T	G	19267	PASS	0.0048357	nfe	0.005127	2	90	0.005127
chr8-085662583-G-C	chr8	85662583	G	C	7203	PASS	0.001909	nfe	0.00127599999999999	1	98	0.001909
chr8-085662684-C-G	chr8	85662684	C	G	53355	PASS	0.013	nfe	0.01824700000000001	1	72	0.01824700000000001
chr8-085662695-A-G	chr8	85662695	A	G	13555	VQSRTrancheSNP99.80to99.90	0.002475	nfe	0.002337	2	88	0.002475
chr8-085662895-G-C	chr8	85662895	G	C	5210341	VQSRTrancheSNP99.80to99.90	0.38336	eas	0.16466	18	54	0.38336
chr8-085662895-G-T	chr8	85662895	G	T	5210341	VQSRTrancheSNP99.80to99.90	0	none	2.2000000000000003e-5	0	54	2.2000000000000003e-5
chr8-085662912-G-T	chr8	85662912	G	T	33498923	PASS	0.86353	eas	0.5802630000000004	61	62	0.86353
chr8-085663247-G-*	chr8	85663247	G	*	26295	PASS	0	none	5.2999999999999994e-5	0	38	5.2999999999999994e-5
chr8-085663247-G-T	chr8	85663247	G	T	26295	PASS	0.011653	afr	0.01018899999999999	2	38	0.011653
chr8-085663420-C-*	chr8	85663420	C	*	2011	VQSRTrancheSNP99.95to100.00	0	none	3.6999999999999985e-5	0	28	3.6999999999999985e-5
chr8-085663420-C-G	chr8	85663420	C	G	2011	VQSRTrancheSNP99.95to100.00	6.3959e-4	nfe	0.00112899999999999	1	28	0.00112899999999999
chr8-085663465-G-*	chr8	85663465	G	*	6223	VQSRTrancheSNP99.95to100.00	0	none	9e-6	0	40	9e-6
chr8-085663465-G-A	chr8	85663465	G	A	6223	VQSRTrancheSNP99.95to100.00	0	none	0	0	40	1e-6
chr8-085663465-G-T	chr8	85663465	G	T	6223	VQSRTrancheSNP99.95to100.00	0.0045786	afr	0.004252	3	40	0.0045786
chr8-085663520-A-*	chr8	85663520	A	*	28058	VQSRTrancheSNP99.70to99.80	0	none	9e-6	0	72	9e-6
chr8-085663520-A-G	chr8	85663520	A	G	28058	VQSRTrancheSNP99.70to99.80	0.019187	afr	0.01448799999999999	0	72	0.019187
chr8-085735268-G-T	chr8	85735268	G	T	25143	VQSRTrancheSNP99.80to99.90	0.030661	nfe	0.011333	0	28	0.030661
chr8-085735676-A-G	chr8	85735676	A	G	15405	PASS	0.021692	nfe	0.00609	0	4	0.021692
chr8-085774904-T-C	chr8	85774904	T	C	542	PASS	0	none	9e-6	0	0	9e-6
chr8-085774904-T-G	chr8	85774904	T	G	542	PASS	6.6845e-4	nfe	6.080000000000004e-4	0	0	6.6845e-4
chr8-085774912-G-A	chr8	85774912	G	A	60156	PASS	4.7985e-4	nfe	3.590000000000004e-4	0	0	4.7985e-4
chr8-085774912-G-T	chr8	85774912	G	T	60156	PASS	0.054374	nfe	0.02773100000000002	0	0	0.054374
chr8-085774922-G-C	chr8	85774922	G	C	249420	PASS	0.39277	amr	0.104809	0	0	0.39277
chr8-085774922-G-T	chr8	85774922	G	T	249420	PASS	0	none	9e-6	0	0	9e-6
chr8-085774927-G-C	chr8	85774927	G	C	961	PASS	9.47e-6	nfe	1.0699999999999996e-4	0	0	1.0699999999999996e-4
chr8-085774927-G-T	chr8	85774927	G	T	961	PASS	4.7287e-4	nfe	5.160000000000003e-4	0	0	5.160000000000003e-4
chr8-085774965-C-A	chr8	85774965	C	A	188580	PASS	0	none	0	0	0	1e-6
chr8-085774965-C-T	chr8	85774965	C	T	188580	PASS	0.27578	sas	0.08082200000000002	0	0	0.27578
chr8-085775002-G-A	chr8	85775002	G	A	29608	PASS	0.022006	eas	0.023452	0	0	0.023452
chr8-085803732-C-G	chr8	85803732	C	G	492576	VQSRTrancheSNP99.90to99.95	0.46156	eas	0.12845700000000002	0	0	0.46156
chr8-085804159-C-A	chr8	85804159	C	A	4432	PASS	0.0012204	nfe	2.2899999999999996e-4	1	36	0.0012204
chr8-085815923-C-*	chr8	85815923	C	*	55236	PASS	0	none	0	0	20	1e-6
chr8-085815923-C-G	chr8	85815923	C	G	55236	PASS	0.02937	sas	0.03227300000000002	1	20	0.03227300000000002
chr8-085815930-G-C	chr8	85815930	G	C	18846	PASS	0.0065803	eas	0.00945699999999999	0	24	0.00945699999999999
chr8-085828112-G-A	chr8	85828112	G	A	261071	VQSRTrancheSNP99.90to99.95	0.24502	eas	0.04231000000000002	0	0	0.24502
chr8-085828113-C-G	chr8	85828113	C	G	1450154	VQSRTrancheSNP99.90to99.95	0.46891	eas	0.16678100000000004	0	0	0.46891
chr8-085828139-G-A	chr8	85828139	G	A	3359854	ExcessHet	0.48508	eas	0.3146499999999999	0	0	0.48508
chr8-085828139-G-T	chr8	85828139	G	T	3359854	ExcessHet	0	none	0	0	0	1e-6
chr8-085828174-G-C	chr8	85828174	G	C	6650119	ExcessHet	0.4894	eas	0.359255	0	0	0.4894
chr8-085828206-T-G	chr8	85828206	T	G	11589318	ExcessHet	0.49112	eas	0.4027209999999995	0	0	0.49112
chr8-085828214-C-A	chr8	85828214	C	A	12104079	ExcessHet	0.49292	eas	0.39953799999999945	1	2	0.49292
chr8-085828214-C-G	chr8	85828214	C	G	12104079	ExcessHet	0	none	9e-6	0	2	9e-6
chr8-085828215-G-T	chr8	85828215	G	T	12130554	ExcessHet	0.49338	eas	0.3997529999999994	1	2	0.49338
chr8-085828221-G-A	chr8	85828221	G	A	53845	VQSRTrancheSNP99.90to99.95	0.0075117	nfe	0.003184	0	6	0.0075117
chr8-085828221-G-T	chr8	85828221	G	T	53845	VQSRTrancheSNP99.90to99.95	0	none	9e-6	0	6	9e-6
chr8-086016947-A-G	chr8	86016947	A	G	16109137	PASS	0.98557	eas	0.6300430000000004	0	0	0.98557
chr8-086043032-A-C	chr8	86043032	A	C	123	PASS	0	none	0	0	72	1e-6
chr8-086043069-T-C	chr8	86043069	T	C	79	PASS	1.359e-5	nfe	0	1	110	1.359e-5
chr8-086043489-G-A	chr8	86043489	G	A	2019142	PASS	0	none	0	0	126	1e-6
chr8-086043489-G-T	chr8	86043489	G	T	2019142	PASS	0.40026	eas	0.26543499999999953	27	126	0.40026
chr8-086048443-A-G	chr8	86048443	A	G	7567216	PASS	0.48915	eas	0.3758069999999995	46	134	0.48915
chr8-086048564-T-A	chr8	86048564	T	A	189034	PASS	0.077707	afr	0.004979	1	134	0.077707
chr8-086048614-T-C	chr8	86048614	T	C	846230	PASS	0.1633	afr	0.02002	1	134	0.1633
chr8-086048870-T-*	chr8	86048870	T	*	4118698	PASS	0	none	9e-6	0	134	9e-6
chr8-086048870-T-A	chr8	86048870	T	A	4118698	PASS	0.48658	eas	0.31941699999999995	45	134	0.48658
chr8-086063900-A-*	chr8	86063900	A	*	120151	PASS	0	none	0	0	134	1e-6
chr8-086063900-A-G	chr8	86063900	A	G	120151	PASS	0.083986	afr	0.005236	1	134	0.083986
chr8-086063921-C-*	chr8	86063921	C	*	17992620	PASS	0	none	0	0	134	1e-6
chr8-086063921-C-G	chr8	86063921	C	G	17992620	PASS	0.86259	nfe	0.7962780000000005	116	134	0.86259
chr8-086064021-T-G	chr8	86064021	T	G	311758	PASS	0.045504	sas	0.00836599999999999	1	134	0.045504
chr8-086064291-C-A	chr8	86064291	C	A	18797111	PASS	0.46698	eas	0.33627399999999985	45	134	0.46698
chr8-086064422-T-C	chr8	86064422	T	C	2244094	PASS	0.31115	afr	0.03551200000000001	1	134	0.31115
chr8-086069415-C-T	chr8	86069415	C	T	3787	PASS	0.0034123	afr	2.2000000000000003e-5	1	134	0.0034123
chr8-086069658-A-G	chr8	86069658	A	G	3748	PASS	0.0033666	afr	2.2000000000000003e-5	1	134	0.0033666
chr8-086098480-A-*	chr8	86098480	A	*	283625	PASS	0	none	0	0	0	1e-6
chr8-086098480-A-G	chr8	86098480	A	G	283625	PASS	0.33168	nfe	0.14312	0	0	0.33168
chr8-086098925-C-T	chr8	86098925	C	T	127886	PASS	0.12185	eas	0.00849599999999998	1	134	0.12185
chr8-086098940-G-A	chr8	86098940	G	A	585	PASS	1.0667e-4	nfe	0	1	134	1.0667e-4
chr8-086099039-C-T	chr8	86099039	C	T	1005	PASS	2.37e-5	nfe	0	1	134	2.37e-5
chr8-086099139-GAAA-*	chr8	86099139	GAAA	*	3048071	ExcessHet	0	none	1.6699999999999994e-4	0	122	1.6699999999999994e-4
chr8-086099139-GAAA-AAAA	chr8	86099139	GAAA	AAAA	3048071	ExcessHet	0	none	0.06157000000000002	0	122	0.06157000000000002
chr8-086099139-GAAA-G	chr8	86099139	GAAA	G	3048071	ExcessHet	0	none	9e-6	0	122	9e-6
chr8-086099139-GAAA-GA	chr8	86099139	GAAA	GA	3048071	ExcessHet	0	none	0.00184099999999999	0	122	0.00184099999999999
chr8-086099139-GAAA-GAA	chr8	86099139	GAAA	GAA	3048071	ExcessHet	0	none	0.051895	5	122	0.051895
chr8-086099139-GAAA-GAAAA	chr8	86099139	GAAA	GAAAA	3048071	ExcessHet	0	none	0.35874499999999987	54	122	0.35874499999999987
chr8-086099139-GAAA-GAAAAA	chr8	86099139	GAAA	GAAAAA	3048071	ExcessHet	0	none	0.03981300000000001	6	122	0.03981300000000001
chr8-086099139-GAAA-GAAAAAA	chr8	86099139	GAAA	GAAAAAA	3048071	ExcessHet	0	none	0.00132599999999999	0	122	0.00132599999999999
chr8-086099139-GAAA-GAAAAAAA	chr8	86099139	GAAA	GAAAAAAA	3048071	ExcessHet	0	none	0	0	122	1e-6
chr8-086099139-GAAA-TAAA	chr8	86099139	GAAA	TAAA	3048071	ExcessHet	0	none	2.2000000000000003e-5	0	122	2.2000000000000003e-5
chr8-086113696-C-T	chr8	86113696	C	T	379126	PASS	0.050253	nfe	0.02844200000000001	2	134	0.050253
chr8-086113922-G-A	chr8	86113922	G	A	845581	PASS	0.10736	nfe	0.073853	18	134	0.10736
chr8-086113922-G-T	chr8	86113922	G	T	845581	PASS	3.1e-7	nfe	9e-6	0	134	9e-6
chr8-086113949-G-C	chr8	86113949	G	C	1163489	PASS	0.15424	nfe	0.12050900000000005	26	134	0.15424
chr8-086139377-G-*	chr8	86139377	G	*	11644285	PASS	0	none	9e-6	0	134	9e-6
chr8-086139377-G-A	chr8	86139377	G	A	11644285	PASS	0	none	0	0	134	1e-6
chr8-086139377-G-C	chr8	86139377	G	C	11644285	PASS	0.86489	afr	0.8483700000000002	117	134	0.86489
chr8-086141529-G-A	chr8	86141529	G	A	6676	PASS	9.1466e-4	nfe	3.6000000000000035e-4	1	134	9.1466e-4
chr8-086141675-C-T	chr8	86141675	C	T	185566	PASS	0.10528	afr	0.02255700000000001	2	132	0.10528
chr8-086142808-G-A	chr8	86142808	G	A	1059944	PASS	0.15939	nfe	0.11040300000000002	25	134	0.15939
chr8-086142865-T-A	chr8	86142865	T	A	14886367	PASS	0	none	0	0	134	1e-6
chr8-086142865-T-C	chr8	86142865	T	C	14886367	PASS	0.89724	afr	0.8576890000000005	117	134	0.89724
chr8-086142922-G-A	chr8	86142922	G	A	54296	PASS	0.019026	afr	0.002942	1	134	0.019026
chr8-086142996-C-T	chr8	86142996	C	T	1281014	PASS	0.14789	nfe	0.098451	20	134	0.14789
chr8-086143045-AT-A	chr8	86143045	AT	A	1305585	PASS	0.2975	eas	0.196598	22	134	0.2975
chr8-086143045-AT-ATT	chr8	86143045	AT	ATT	1305585	PASS	0	none	0.003347	1	134	0.003347
chr8-086143045-AT-ATTT	chr8	86143045	AT	ATTT	1305585	PASS	0	none	0	0	134	1e-6
chr8-086143045-AT-TT	chr8	86143045	AT	TT	1305585	PASS	0	none	2.2000000000000003e-5	0	134	2.2000000000000003e-5
chr8-086150025-T-C	chr8	86150025	T	C	14027	PASS	0.0013706	nfe	8.450000000000003e-4	1	134	0.0013706
chr8-086150128-G-C	chr8	86150128	G	C	919	PASS	1.32e-6	nfe	0	1	134	1.32e-6
chr8-086150286-G-A	chr8	86150286	G	A	193069	PASS	0.1032	afr	0.008391	1	134	0.1032
chr8-086151397-G-A	chr8	86151397	G	A	25073	PASS	0.0093158	mid	0.002015	1	134	0.0093158
chr8-086152782-T-C	chr8	86152782	T	C	1602772	PASS	0.27206	amr	0.126371	17	134	0.27206
chr8-086153183-CAT-C	chr8	86153183	CAT	C	1676991	PASS	0.31429	amr	0.207687	40	126	0.31429
chr8-086153183-CAT-GAT	chr8	86153183	CAT	GAT	1676991	PASS	0	none	9e-6	0	126	9e-6
chr8-086153184-ATG-*	chr8	86153184	ATG	*	161.97	PASS	0	none	0.207687	40	126	0.207687
chr8-086153184-ATG-A	chr8	86153184	ATG	A	161.97	PASS	4.8501e-4	sas	0	0	126	4.8501e-4
chr8-086214085-A-G	chr8	86214085	A	G	6385	PASS	8.9604e-4	nfe	0.00146899999999999	0	46	0.00146899999999999
chr8-086214126-GA-G	chr8	86214126	GA	G	6170.97	VQSRTrancheINDEL95.00to96.00	1.8788e-4	nfe	3.3800000000000046e-4	0	84	3.3800000000000046e-4
chr8-086214126-GA-GAA	chr8	86214126	GA	GAA	6170.97	VQSRTrancheINDEL95.00to96.00	0	none	0.003977	1	84	0.003977
chr8-086214324-G-A	chr8	86214324	G	A	350000	PASS	0.14123	afr	0.02658500000000001	2	134	0.14123
chr8-086214405-TCCGACATC-T	chr8	86214405	TCCGACATC	T	4492986.97	PASS	0.31453	sas	0.173073	21	134	0.31453
chr8-086214407-C-*	chr8	86214407	C	*	2902	PASS	0	none	0.173073	21	134	0.173073
chr8-086214407-C-A	chr8	86214407	C	A	2902	PASS	0	none	0	0	134	1e-6
chr8-086214407-C-T	chr8	86214407	C	T	2902	PASS	6.3426e-4	eas	5.2999999999999994e-5	0	134	6.3426e-4
chr8-086214410-C-*	chr8	86214410	C	*	1746	PASS	0	none	0.173055	21	134	0.173055
chr8-086214410-C-T	chr8	86214410	C	T	1746	PASS	4.8395e-4	afr	0	0	134	4.8395e-4
chr8-086214418-C-T	chr8	86214418	C	T	311764	PASS	0.10933	afr	0.01419699999999998	1	134	0.10933
chr8-086214471-A-G	chr8	86214471	A	G	2388162	PASS	0.26363	amr	0.107045	13	134	0.26363
chr8-086214676-G-A	chr8	86214676	G	A	322321	PASS	0.11161	afr	0.01582800000000001	1	134	0.11161
chr8-086214734-C-G	chr8	86214734	C	G	1234502	PASS	0.15467	nfe	0.107609	25	134	0.15467
chr8-086214786-G-A	chr8	86214786	G	A	3300456	PASS	0.0020186	afr	1.88e-4	0	134	0.0020186
chr8-086214786-G-T	chr8	86214786	G	T	3300456	PASS	0.48233	eas	0.2788279999999995	35	134	0.48233
chr8-086215439-A-*	chr8	86215439	A	*	3213352	PASS	0	none	0	0	0	1e-6
chr8-086215439-A-G	chr8	86215439	A	G	3213352	PASS	0.98855	nfe	0.5946850000000005	0	0	0.98855
chr8-086215439-A-T	chr8	86215439	A	T	3213352	PASS	0	none	0	0	0	1e-6
chr8-086215496-G-*	chr8	86215496	G	*	467090	PASS	0	none	0	0	0	1e-6
chr8-086215496-G-A	chr8	86215496	G	A	467090	PASS	0.15253	nfe	0.06718000000000002	0	0	0.15253
chr8-086217473-A-G	chr8	86217473	A	G	2970827	PASS	0.31822	eas	0.180401	22	134	0.31822
chr8-086217510-C-T	chr8	86217510	C	T	3862241	PASS	0.31897	eas	0.173988	21	134	0.31897
chr8-086217551-C-T	chr8	86217551	C	T	385935	PASS	0.10765	afr	0.01364599999999999	1	134	0.10765
chr8-086217661-G-A	chr8	86217661	G	A	527233	PASS	0.030078	nfe	0.017487	2	134	0.030078
chr8-086217719-T-A	chr8	86217719	T	A	3398323	PASS	0.26301	amr	0.106964	13	134	0.26301
chr8-086217719-T-G	chr8	86217719	T	G	3398323	PASS	0.10779	afr	0.01356699999999999	1	134	0.10779
chr8-086217805-G-A	chr8	86217805	G	A	7189	PASS	4.8286e-4	amr	2.09e-4	1	134	4.8286e-4
chr8-086222921-C-T	chr8	86222921	C	T	4412078	PASS	0.55655	afr	0.4154369999999996	61	134	0.55655
chr8-086223044-C-T	chr8	86223044	C	T	1773037	PASS	0.15648	nfe	0.110672	25	134	0.15648
chr8-086223054-C-T	chr8	86223054	C	T	216246	PASS	0.06486	afr	0.01251799999999999	1	134	0.06486
chr8-086229486-A-G	chr8	86229486	A	G	2034556	PASS	0.15787	nfe	0.107502	25	134	0.15787
chr8-086229568-A-AT	chr8	86229568	A	AT	7567763.97	PASS	0.49201	amr	0.3011319999999999	35	134	0.49201
chr8-086229568-A-ATT	chr8	86229568	A	ATT	7567763.97	PASS	2.126e-5	nfe	3.6999999999999985e-5	0	134	3.6999999999999985e-5
chr8-086229618-G-A	chr8	86229618	G	A	13329640	PASS	0.51024	amr	0.32111799999999935	37	134	0.51024
chr8-086230143-G-A	chr8	86230143	G	A	790356	PASS	9.89e-6	afr	2.2000000000000003e-5	0	134	2.2000000000000003e-5
chr8-086230143-G-C	chr8	86230143	G	C	790356	PASS	0.12043	afr	0.01438099999999999	1	134	0.12043
chr8-086342979-A-*	chr8	86342979	A	*	5954	VQSRTrancheSNP99.90to99.95	0	none	4.480000000000004e-4	0	0	4.480000000000004e-4
chr8-086342979-A-C	chr8	86342979	A	C	5954	VQSRTrancheSNP99.90to99.95	6.36e-5	nfe	9e-6	0	0	6.36e-5
chr8-086342979-A-G	chr8	86342979	A	G	5954	VQSRTrancheSNP99.90to99.95	0.002042	amr	4.710000000000004e-4	0	0	0.002042
chr8-086342979-A-T	chr8	86342979	A	T	5954	VQSRTrancheSNP99.90to99.95	0.054014	nfe	0.006733	0	0	0.054014
chr8-086343358-T-C	chr8	86343358	T	C	169108	PASS	0.84578	nfe	0.10585300000000002	0	0	0.84578
chr8-086380939-A-G	chr8	86380939	A	G	151095	PASS	0.038803	sas	0.01609100000000002	1	134	0.038803
chr8-086381015-ATT-A	chr8	86381015	ATT	A	94785	ExcessHet	5.1e-7	nfe	0	0	104	1e-6
chr8-086381015-ATT-AT	chr8	86381015	ATT	AT	94785	ExcessHet	0	none	0.02243400000000002	1	104	0.02243400000000002
chr8-086381015-ATT-ATTT	chr8	86381015	ATT	ATTT	94785	ExcessHet	0	none	0.06432100000000002	3	104	0.06432100000000002
chr8-086381015-ATT-ATTTT	chr8	86381015	ATT	ATTTT	94785	ExcessHet	0	none	6.560000000000002e-4	0	104	6.560000000000002e-4
chr8-086381015-ATT-TTT	chr8	86381015	ATT	TTT	94785	ExcessHet	0	none	2.5100000000000014e-4	0	104	2.5100000000000014e-4
chr8-086381016-T-*	chr8	86381016	T	*	53529	PASS	0	none	0.021966	1	116	0.021966
chr8-086381016-T-A	chr8	86381016	T	A	53529	PASS	0.095476	eas	0.00875099999999999	1	116	0.095476
chr8-086381649-C-T	chr8	86381649	C	T	444	PASS	7.3e-7	nfe	0	1	134	1e-6
chr8-086381715-A-G	chr8	86381715	A	G	376	PASS	0	none	0	1	134	1e-6
chr8-086381759-T-A	chr8	86381759	T	A	267	PASS	0	none	0	1	134	1e-6
chr8-086401878-T-C	chr8	86401878	T	C	1087245	PASS	0.18822	nfe	0.13624300000000003	25	134	0.18822
chr8-086401928-CTTAA-C	chr8	86401928	CTTAA	C	3439397.97	PASS	1.492e-5	nfe	0	0	134	1.492e-5
chr8-086401928-CTTAA-CAA	chr8	86401928	CTTAA	CAA	3439397.97	PASS	0	none	0.26554699999999953	38	134	0.26554699999999953
chr8-086401930-TAAG-*	chr8	86401930	TAAG	*	194.97	PASS	0	none	0.26557399999999953	38	134	0.26557399999999953
chr8-086401930-TAAG-T	chr8	86401930	TAAG	T	194.97	PASS	0	none	0	0	134	1e-6
chr8-086402079-A-G	chr8	86402079	A	G	294826	PASS	0.15552	afr	0.01222899999999998	1	134	0.15552
chr8-086402287-T-C	chr8	86402287	T	C	126872	PASS	0.026071	nfe	0.01293699999999999	4	134	0.026071
chr8-086427697-C-T	chr8	86427697	C	T	1556080	PASS	0.42633	afr	0.068737	4	134	0.42633
chr8-086427736-C-G	chr8	86427736	C	G	24957	PASS	0.0012102	sas	0.00110799999999999	1	134	0.0012102
chr8-086427872-CTTTT-C	chr8	86427872	CTTTT	C	975171	ExcessHet	0	none	2.2000000000000003e-5	0	126	2.2000000000000003e-5
chr8-086427872-CTTTT-CT	chr8	86427872	CTTTT	CT	975171	ExcessHet	0	none	0.00127699999999999	0	126	0.00127699999999999
chr8-086427872-CTTTT-CTT	chr8	86427872	CTTTT	CTT	975171	ExcessHet	0	none	0.027136	4	126	0.027136
chr8-086427872-CTTTT-CTTT	chr8	86427872	CTTTT	CTTT	975171	ExcessHet	0	none	0.31194799999999967	49	126	0.31194799999999967
chr8-086427872-CTTTT-CTTTTT	chr8	86427872	CTTTT	CTTTTT	975171	ExcessHet	0	none	0.05235500000000002	8	126	0.05235500000000002
chr8-086427872-CTTTT-CTTTTTT	chr8	86427872	CTTTT	CTTTTTT	975171	ExcessHet	0	none	8.920000000000005e-4	0	126	8.920000000000005e-4
chr8-086427872-CTTTT-TTTTT	chr8	86427872	CTTTT	TTTTT	975171	ExcessHet	0	none	5.41e-4	0	126	5.41e-4
chr8-086430797-CCATATATATATATATA-*	chr8	86430797	CCATATATATATATATA	*	4189727	PASS	0	none	0	0	66	1e-6
chr8-086430797-CCATATATATATATATA-ACATATATATATATATA	chr8	86430797	CCATATATATATATATA	ACATATATATATATATA	4189727	PASS	0	none	2.2000000000000003e-5	0	66	2.2000000000000003e-5
chr8-086430797-CCATATATATATATATA-C	chr8	86430797	CCATATATATATATATA	C	4189727	PASS	2.62e-5	sas	6.999999999999998e-5	0	66	6.999999999999998e-5
chr8-086430797-CCATATATATATATATA-CTA	chr8	86430797	CCATATATATATATATA	CTA	4189727	PASS	0	none	0.006229	3	66	0.006229
chr8-086430797-CCATATATATATATATA-CTATA	chr8	86430797	CCATATATATATATATA	CTATA	4189727	PASS	0	none	0.3340609999999998	39	66	0.3340609999999998
chr8-086430797-CCATATATATATATATA-CTATATA	chr8	86430797	CCATATATATATATATA	CTATATA	4189727	PASS	0	none	0.007339	1	66	0.007339
chr8-086430797-CCATATATATATATATA-CTATATATA	chr8	86430797	CCATATATATATATATA	CTATATATA	4189727	PASS	0	none	1.0799999999999996e-4	0	66	1.0799999999999996e-4
chr8-086430797-CCATATATATATATATA-CTATATATATA	chr8	86430797	CCATATATATATATATA	CTATATATATA	4189727	PASS	0	none	0	0	66	1e-6
chr8-086430797-CCATATATATATATATA-CTATATATATATA	chr8	86430797	CCATATATATATATATA	CTATATATATATA	4189727	PASS	0	none	3.6999999999999985e-5	0	66	3.6999999999999985e-5
chr8-086430797-CCATATATATATATATA-CTATATATATATATA	chr8	86430797	CCATATATATATATATA	CTATATATATATATA	4189727	PASS	0	none	9e-6	0	66	9e-6
chr8-086430797-CCATATATATATATATA-CTCTCATATATATATATATA	chr8	86430797	CCATATATATATATATA	CTCTCATATATATATATATA	4189727	PASS	0	none	7.490000000000004e-4	0	66	7.490000000000004e-4
chr8-086430797-CCATATATATATATATA-CTCTCTCATATATATATATATA	chr8	86430797	CCATATATATATATATA	CTCTCTCATATATATATATATA	4189727	PASS	0	none	2.9400000000000004e-4	0	66	2.9400000000000004e-4
chr8-086430798-CATATATATATATATATATATATAT-*	chr8	86430798	CATATATATATATATATATATATAT	*	1082492	PASS	0	none	0.33672899999999995	34	60	0.33672899999999995
chr8-086430798-CATATATATATATATATATATATAT-AATATATATATATATATATATATAT	chr8	86430798	CATATATATATATATATATATATAT	AATATATATATATATATATATATAT	1082492	PASS	0	none	0	0	60	1e-6
chr8-086430798-CATATATATATATATATATATATAT-C	chr8	86430798	CATATATATATATATATATATATAT	C	1082492	PASS	0	none	0	0	60	1e-6
chr8-086430798-CATATATATATATATATATATATAT-CATATAT	chr8	86430798	CATATATATATATATATATATATAT	CATATAT	1082492	PASS	0	none	0	0	60	1e-6
chr8-086430798-CATATATATATATATATATATATAT-CATATATAT	chr8	86430798	CATATATATATATATATATATATAT	CATATATAT	1082492	PASS	0	none	4.5800000000000045e-4	0	60	4.5800000000000045e-4
chr8-086430798-CATATATATATATATATATATATAT-CATATATATAT	chr8	86430798	CATATATATATATATATATATATAT	CATATATATAT	1082492	PASS	0	none	4.12e-4	0	60	4.12e-4
chr8-086430798-CATATATATATATATATATATATAT-CATATATATATAT	chr8	86430798	CATATATATATATATATATATATAT	CATATATATATAT	1082492	PASS	0	none	0.003253	0	60	0.003253
chr8-086430798-CATATATATATATATATATATATAT-CATATATATATATAT	chr8	86430798	CATATATATATATATATATATATAT	CATATATATATATAT	1082492	PASS	0	none	0.03843200000000001	2	60	0.03843200000000001
chr8-086430798-CATATATATATATATATATATATAT-CATATATATATATATAT	chr8	86430798	CATATATATATATATATATATATAT	CATATATATATATATAT	1082492	PASS	0	none	0.004262	0	60	0.004262
chr8-086430798-CATATATATATATATATATATATAT-CATATATATATATATATAT	chr8	86430798	CATATATATATATATATATATATAT	CATATATATATATATATAT	1082492	PASS	0	none	0.006144	0	60	0.006144
chr8-086430798-CATATATATATATATATATATATAT-CATATATATATATATATATAT	chr8	86430798	CATATATATATATATATATATATAT	CATATATATATATATATATAT	1082492	PASS	0	none	0.03599300000000002	1	60	0.03599300000000002
chr8-086430798-CATATATATATATATATATATATAT-CATATATATATATATATATATAT	chr8	86430798	CATATATATATATATATATATATAT	CATATATATATATATATATATAT	1082492	PASS	0	none	0.01250399999999998	1	60	0.01250399999999998
chr8-086430798-CATATATATATATATATATATATAT-CATATATATATATATATATATATATAT	chr8	86430798	CATATATATATATATATATATATAT	CATATATATATATATATATATATATAT	1082492	PASS	0	none	0.00177499999999999	0	60	0.00177499999999999
chr8-086430798-CATATATATATATATATATATATAT-CATATATATATATATATATATATATATAT	chr8	86430798	CATATATATATATATATATATATAT	CATATATATATATATATATATATATATAT	1082492	PASS	0	none	5.040000000000003e-4	0	60	5.040000000000003e-4
chr8-086430798-CATATATATATATATATATATATAT-CATATATATATATATATATATATATATATAT	chr8	86430798	CATATATATATATATATATATATAT	CATATATATATATATATATATATATATATAT	1082492	PASS	0	none	4.12e-4	0	60	4.12e-4
chr8-086430798-CATATATATATATATATATATATAT-CATATATATATATATATATATATATATATATAT	chr8	86430798	CATATATATATATATATATATATAT	CATATATATATATATATATATATATATATATAT	1082492	PASS	0	none	3.0000000000000003e-4	0	60	3.0000000000000003e-4
chr8-086430798-CATATATATATATATATATATATAT-CATATATATATATATATATATATATATATATATAT	chr8	86430798	CATATATATATATATATATATATAT	CATATATATATATATATATATATATATATATATAT	1082492	PASS	0	none	1.91e-4	0	60	1.91e-4
chr8-086430798-CATATATATATATATATATATATAT-CATATATATATATATATATATATATATATATATATAT	chr8	86430798	CATATATATATATATATATATATAT	CATATATATATATATATATATATATATATATATATAT	1082492	PASS	0	none	5.399999999999999e-5	0	60	5.399999999999999e-5
chr8-086430798-CATATATATATATATATATATATAT-CATATATATATATATATATATATATATATATATATATAT	chr8	86430798	CATATATATATATATATATATATAT	CATATATATATATATATATATATATATATATATATATAT	1082492	PASS	0	none	7.199999999999999e-5	0	60	7.199999999999999e-5
chr8-086430798-CATATATATATATATATATATATAT-CATATATATATATATATATATATATATATATATATATATAT	chr8	86430798	CATATATATATATATATATATATAT	CATATATATATATATATATATATATATATATATATATATAT	1082492	PASS	0	none	0	0	60	1e-6
chr8-086430798-CATATATATATATATATATATATAT-TATATATATATATATATATATATAT	chr8	86430798	CATATATATATATATATATATATAT	TATATATATATATATATATATATAT	1082492	PASS	0	none	0.04418400000000001	0	60	0.04418400000000001
chr8-086430799-A-*	chr8	86430799	A	*	202352	PASS	0	none	0.4329229999999998	44	60	0.4329229999999998
chr8-086430799-A-C	chr8	86430799	A	C	202352	PASS	0.5005	eas	0.04328800000000001	0	60	0.5005
chr8-086430799-A-G	chr8	86430799	A	G	202352	PASS	0	none	0	0	60	1e-6
chr8-086430800-T-*	chr8	86430800	T	*	128	PASS	0	none	0.43288599999999977	44	60	0.43288599999999977
chr8-086430800-T-C	chr8	86430800	T	C	128	PASS	2.3816e-4	nfe	8.9e-5	0	60	2.3816e-4
chr8-086430801-A-*	chr8	86430801	A	*	202586	PASS	0	none	0.4247969999999993	38	58	0.4247969999999993
chr8-086430801-A-C	chr8	86430801	A	C	202586	PASS	0.44003	sas	0.04360000000000001	0	58	0.44003
chr8-086430802-T-*	chr8	86430802	T	*	176	PASS	0	none	0.4247219999999993	38	58	0.4247219999999993
chr8-086430802-T-C	chr8	86430802	T	C	176	PASS	0	none	7.099999999999998e-5	0	58	7.099999999999998e-5
chr8-086430803-A-*	chr8	86430803	A	*	40907	PASS	0	none	0.39437899999999937	28	58	0.39437899999999937
chr8-086430803-A-C	chr8	86430803	A	C	40907	PASS	0.12781	afr	0.00985199999999999	0	58	0.12781
chr8-086430805-A-*	chr8	86430805	A	*	1237	PASS	0	none	0.38809799999999994	28	58	0.38809799999999994
chr8-086430805-A-C	chr8	86430805	A	C	1237	PASS	0.0010307	nfe	1.7299999999999995e-4	0	58	0.0010307
chr8-086430806-TA-*	chr8	86430806	TA	*	326.97	PASS	0	none	0.388008	28	58	0.388008
chr8-086430806-TA-T	chr8	86430806	TA	T	326.97	PASS	0	none	7.299999999999999e-5	0	58	7.299999999999999e-5
chr8-086430807-A-*	chr8	86430807	A	*	2932	PASS	0	none	0.3843489999999997	30	60	0.3843489999999997
chr8-086430807-A-C	chr8	86430807	A	C	2932	PASS	6.5711e-4	sas	2.6000000000000036e-4	0	60	6.5711e-4
chr8-086430809-A-*	chr8	86430809	A	*	195682	PASS	0	none	0.3376289999999997	28	56	0.3376289999999997
chr8-086430809-A-C	chr8	86430809	A	C	195682	PASS	0.13545	mid	0.00937899999999999	1	56	0.13545
chr8-086430809-A-G	chr8	86430809	A	G	195682	PASS	0	none	2.3000000000000003e-5	0	56	2.3000000000000003e-5
chr8-086430811-A-*	chr8	86430811	A	*	4262062	PASS	0	none	0.007392	3	50	0.007392
chr8-086430811-A-ATGTTCCTTATTT	chr8	86430811	A	ATGTTCCTTATTT	4262062	PASS	0	none	9e-6	0	50	9e-6
chr8-086430811-A-C	chr8	86430811	A	C	4262062	PASS	0.76209	nfe	0.3823579999999997	36	50	0.76209
chr8-086430811-A-G	chr8	86430811	A	G	4262062	PASS	8.35e-5	nfe	2.9400000000000004e-4	0	50	2.9400000000000004e-4
chr8-086430813-A-*	chr8	86430813	A	*	4123188	PASS	0	none	6.090000000000004e-4	0	54	6.090000000000004e-4
chr8-086430813-A-C	chr8	86430813	A	C	4123188	PASS	0.75718	nfe	0.38466699999999976	42	54	0.75718
chr8-086430815-A-*	chr8	86430815	A	*	1409249	PASS	0	none	0	0	48	1e-6
chr8-086430815-A-C	chr8	86430815	A	C	1409249	PASS	0.37783	nfe	0.147826	19	48	0.37783
chr8-086430815-A-G	chr8	86430815	A	G	1409249	PASS	0.0079663	nfe	0.00181299999999999	0	48	0.0079663
chr8-086430817-A-ATGTATGTTCCTTATTT	chr8	86430817	A	ATGTATGTTCCTTATTT	47302	PASS	0	none	6.999999999999998e-5	0	46	6.999999999999998e-5
chr8-086430817-A-C	chr8	86430817	A	C	47302	PASS	0.0027994	nfe	0.003516	1	46	0.003516
chr8-086430817-A-G	chr8	86430817	A	G	47302	PASS	1.446e-5	nfe	0.00998299999999998	0	46	0.00998299999999998
chr8-086430829-A-*	chr8	86430829	A	*	3698146	PASS	0	none	0	0	46	1e-6
chr8-086430829-A-ATATATATAAATATATG	chr8	86430829	A	ATATATATAAATATATG	3698146	PASS	0	none	2.2000000000000003e-5	0	46	2.2000000000000003e-5
chr8-086430829-A-ATATATATATATATATATATG	chr8	86430829	A	ATATATATATATATATATATG	3698146	PASS	3.81e-6	nfe	9e-6	0	46	9e-6
chr8-086430829-A-ATATATATATATATATATG	chr8	86430829	A	ATATATATATATATATATG	3698146	PASS	4.365e-5	afr	5.2999999999999994e-5	0	46	5.2999999999999994e-5
chr8-086430829-A-ATATATATATATATATG	chr8	86430829	A	ATATATATATATATATG	3698146	PASS	1.3837e-4	sas	4.490000000000005e-4	0	46	4.490000000000005e-4
chr8-086430829-A-ATATATATATATATG	chr8	86430829	A	ATATATATATATATG	3698146	PASS	4.9217e-4	amr	7.020000000000006e-4	0	46	7.020000000000006e-4
chr8-086430829-A-ATATATATATATG	chr8	86430829	A	ATATATATATATG	3698146	PASS	5.92e-5	nfe	6.999999999999998e-5	0	46	6.999999999999998e-5
chr8-086430829-A-ATATATATATG	chr8	86430829	A	ATATATATATG	3698146	PASS	3.915e-5	nfe	5.2999999999999994e-5	0	46	5.2999999999999994e-5
chr8-086430829-A-ATATATATG	chr8	86430829	A	ATATATATG	3698146	PASS	2.42e-5	sas	1.6699999999999994e-4	0	46	1.6699999999999994e-4
chr8-086430829-A-ATATATG	chr8	86430829	A	ATATATG	3698146	PASS	9.72e-6	nfe	5.2999999999999994e-5	0	46	5.2999999999999994e-5
chr8-086430829-A-ATATG	chr8	86430829	A	ATATG	3698146	PASS	0.0013498	sas	0.00972199999999999	0	46	0.00972199999999999
chr8-086430829-A-ATATGTATGTTCCTTATTTTATATATATATATATATATG	chr8	86430829	A	ATATGTATGTTCCTTATTTTATATATATATATATATATG	3698146	PASS	0	none	2.2000000000000003e-5	0	46	2.2000000000000003e-5
chr8-086430829-A-ATATGTTCCTTATTTTATATATATATATATATATG	chr8	86430829	A	ATATGTTCCTTATTTTATATATATATATATATATG	3698146	PASS	0	none	0	0	46	1e-6
chr8-086430829-A-ATG	chr8	86430829	A	ATG	3698146	PASS	1.0062e-4	afr	5.2999999999999994e-5	0	46	1.0062e-4
chr8-086430829-A-ATGTTCCTTATTTTATATATATATATATATATG	chr8	86430829	A	ATGTTCCTTATTTTATATATATATATATATATG	3698146	PASS	0	none	0	0	46	1e-6
chr8-086430829-A-G	chr8	86430829	A	G	3698146	PASS	0.89061	afr	0.5290950000000006	39	46	0.89061
chr8-086431312-T-C	chr8	86431312	T	C	165	PASS	0	none	0	0	16	1e-6
chr8-086431516-C-T	chr8	86431516	C	T	133120	PASS	0.017689	mid	0.006267	2	134	0.017689
chr8-086435320-G-GTAT	chr8	86435320	G	GTAT	1707.97	PASS	1.9131e-4	nfe	9e-6	1	134	1.9131e-4
chr8-086435831-A-G	chr8	86435831	A	G	6218361	PASS	0.89125	afr	0.6083850000000001	80	134	0.89125
chr8-086442171-C-A	chr8	86442171	C	A	220153	PASS	0	none	0	0	0	1e-6
chr8-086442171-C-T	chr8	86442171	C	T	220153	PASS	0.2381	nfe	0.10042000000000002	0	0	0.2381
chr8-086442436-T-C	chr8	86442436	T	C	235	PASS	1.1016e-4	nfe	0	1	134	1.1016e-4
chr8-086442841-TAAAA-*	chr8	86442841	TAAAA	*	3633363	ExcessHet	0	none	6.570000000000002e-4	0	122	6.570000000000002e-4
chr8-086442841-TAAAA-AAAAA	chr8	86442841	TAAAA	AAAAA	3633363	ExcessHet	0	none	0.003828	0	122	0.003828
chr8-086442841-TAAAA-T	chr8	86442841	TAAAA	T	3633363	ExcessHet	1.355e-5	nfe	3.6999999999999985e-5	0	122	3.6999999999999985e-5
chr8-086442841-TAAAA-TA	chr8	86442841	TAAAA	TA	3633363	ExcessHet	0	none	0.007688	0	122	0.007688
chr8-086442841-TAAAA-TAA	chr8	86442841	TAAAA	TAA	3633363	ExcessHet	0	none	0.14122800000000002	19	122	0.14122800000000002
chr8-086442841-TAAAA-TAAA	chr8	86442841	TAAAA	TAAA	3633363	ExcessHet	0	none	0.42586999999999975	54	122	0.42586999999999975
chr8-086442841-TAAAA-TAAAAA	chr8	86442841	TAAAA	TAAAAA	3633363	ExcessHet	0	none	0.01706000000000001	4	122	0.01706000000000001
chr8-086442841-TAAAA-TAAAAAA	chr8	86442841	TAAAA	TAAAAAA	3633363	ExcessHet	0	none	2.9400000000000004e-4	0	122	2.9400000000000004e-4
chr8-086442841-TAAAA-TAAAAAAA	chr8	86442841	TAAAA	TAAAAAAA	3633363	ExcessHet	0	none	3.6999999999999985e-5	0	122	3.6999999999999985e-5
chr8-086442842-A-*	chr8	86442842	A	*	5611	PASS	0	none	0.5408720000000008	69	114	0.5408720000000008
chr8-086442842-A-T	chr8	86442842	A	T	5611	PASS	0.023136	amr	0.00132599999999999	0	114	0.023136
chr8-086442843-A-*	chr8	86442843	A	*	709	PASS	0	none	0.220981	28	70	0.220981
chr8-086442843-A-T	chr8	86442843	A	T	709	PASS	1.4244e-4	nfe	4.490000000000005e-4	0	70	4.490000000000005e-4
chr8-086448132-T-A	chr8	86448132	T	A	1414453	PASS	0.4423	afr	0.071576	4	134	0.4423
chr8-086452530-C-A	chr8	86452530	C	A	4598925	PASS	0	none	0	0	134	1e-6
chr8-086452530-C-T	chr8	86452530	C	T	4598925	PASS	0.54759	afr	0.2884129999999993	38	134	0.54759
chr8-086457912-AT-A	chr8	86457912	AT	A	2710909.97	PASS	0.18231	nfe	0.15265900000000002	25	134	0.18231
chr8-086461088-T-C	chr8	86461088	T	C	5910148	PASS	0.7616	afr	0.5787970000000003	74	132	0.7616
chr8-086461500-T-G	chr8	86461500	T	G	47244	PASS	0.0048467	nfe	0.003068	3	134	0.0048467
chr8-086461856-A-G	chr8	86461856	A	G	6089062	PASS	0.60203	amr	0.2885209999999993	38	134	0.60203
chr8-086466657-CTA-C	chr8	86466657	CTA	C	28520.97	PASS	0.0036454	mid	0.002665	1	134	0.0036454
chr8-086466695-C-T	chr8	86466695	C	T	353	PASS	0	none	0	1	134	1e-6
chr8-086467108-T-A	chr8	86467108	T	A	14905	PASS	0.0043643	amr	0.00179199999999999	1	128	0.0043643
chr8-086472353-G-C	chr8	86472353	G	C	536675	PASS	0.11678	afr	0.035033	4	134	0.11678
chr8-086472411-T-C	chr8	86472411	T	C	1477264	PASS	0.085671	nfe	0.058621	9	134	0.085671
chr8-086472440-C-T	chr8	86472440	C	T	6839331	PASS	0.58225	amr	0.2885209999999993	39	134	0.58225
chr8-086472657-ATTT-A	chr8	86472657	ATTT	A	449639	ExcessHet	1.7658e-4	nfe	1.0799999999999996e-4	0	86	1.7658e-4
chr8-086472657-ATTT-AT	chr8	86472657	ATTT	AT	449639	ExcessHet	0	none	0.00874399999999999	0	86	0.00874399999999999
chr8-086472657-ATTT-ATT	chr8	86472657	ATTT	ATT	449639	ExcessHet	0	none	0.198226	24	86	0.198226
chr8-086472657-ATTT-ATTTT	chr8	86472657	ATTT	ATTTT	449639	ExcessHet	0	none	0.05982700000000001	7	86	0.05982700000000001
chr8-086472657-ATTT-ATTTTT	chr8	86472657	ATTT	ATTTTT	449639	ExcessHet	0	none	9.630000000000004e-4	1	86	9.630000000000004e-4
chr8-086472657-ATTT-TTTT	chr8	86472657	ATTT	TTTT	449639	ExcessHet	0	none	4.270000000000005e-4	0	86	4.270000000000005e-4
chr8-086472658-T-*	chr8	86472658	T	*	498	PASS	0	none	0.20782	24	78	0.20782
chr8-086472658-T-G	chr8	86472658	T	G	498	PASS	0.002186	mid	2.2000000000000003e-5	0	78	0.002186
chr8-086472684-G-*	chr8	86472684	G	*	2447380	PASS	0	none	0	0	134	1e-6
chr8-086472684-G-A	chr8	86472684	G	A	2447380	PASS	0.53205	eas	0.30313	43	134	0.53205
chr8-086472690-G-A	chr8	86472690	G	A	453386	PASS	0.085751	nfe	0.053916	10	134	0.085751
chr8-086473939-T-C	chr8	86473939	T	C	744438	PASS	0.51751	eas	0.205576	3	4	0.51751
chr8-086473967-C-T	chr8	86473967	C	T	4811	PASS	0.0034673	nfe	9.370000000000004e-4	0	20	0.0034673
chr8-086473972-G-T	chr8	86473972	G	T	3815	PASS	0.0026807	nfe	5.170000000000003e-4	0	28	0.0026807
chr8-086477167-T-C	chr8	86477167	T	C	1030091	PASS	0.18764	nfe	0.143707	25	130	0.18764
chr8-086477333-AACAC-A	chr8	86477333	AACAC	A	5583408.97	PASS	3.12e-6	nfe	0	0	134	3.12e-6
chr8-086477333-AACAC-AAC	chr8	86477333	AACAC	AAC	5583408.97	PASS	0	none	0.2883049999999993	39	134	0.2883049999999993
chr8-086477492-C-T	chr8	86477492	C	T	42087	PASS	0.04031	amr	0.00557	1	128	0.04031
chr8-086478734-C-*	chr8	86478734	C	*	34033	PASS	0	none	0	0	130	1e-6
chr8-086478734-C-CG	chr8	86478734	C	CG	34033	PASS	0	none	0	0	130	1e-6
chr8-086478734-C-T	chr8	86478734	C	T	34033	PASS	0.018725	sas	0.003956	1	130	0.018725
chr8-086481604-A-T	chr8	86481604	A	T	1182	PASS	0.0016531	nfe	0.00132199999999999	0	20	0.0016531
chr8-086481609-G-T	chr8	86481609	G	T	7810	PASS	0.051722	nfe	0.007175	2	20	0.051722
chr8-086481620-G-T	chr8	86481620	G	T	5863	PASS	0.032804	nfe	0.004147	2	16	0.032804
chr8-086481826-A-*	chr8	86481826	A	*	211137	PASS	0	none	0	0	134	1e-6
chr8-086481826-A-G	chr8	86481826	A	G	211137	PASS	0.065274	afr	0.024465	4	134	0.065274
chr8-086481833-A-*	chr8	86481833	A	*	22568	PASS	0	none	0	0	134	1e-6
chr8-086481833-A-T	chr8	86481833	A	T	22568	PASS	0.0038467	nfe	0.00186699999999999	1	134	0.0038467
chr8-086481862-TAAAAACA-AAAAAACA	chr8	86481862	TAAAAACA	AAAAAACA	43322	PASS	0	none	0.005828	2	134	0.005828
chr8-086481862-TAAAAACA-T	chr8	86481862	TAAAAACA	T	43322	PASS	0	none	2.7300000000000035e-4	0	134	2.7300000000000035e-4
chr8-086481862-TAAAAACA-TA	chr8	86481862	TAAAAACA	TA	43322	PASS	0	none	0	0	134	1e-6
chr8-086481862-TAAAAACA-TAAAAAACA	chr8	86481862	TAAAAACA	TAAAAAACA	43322	PASS	0	none	1.27e-4	0	134	1.27e-4
chr8-086481909-C-A	chr8	86481909	C	A	2929748	PASS	0	none	0	0	134	1e-6
chr8-086481909-C-T	chr8	86481909	C	T	2929748	PASS	0.59395	amr	0.2819869999999997	39	134	0.59395
chr8-086482073-G-A	chr8	86482073	G	A	9918	PASS	0.012968	afr	7.270000000000004e-4	1	134	0.012968
chr8-086482404-CA-AA	chr8	86482404	CA	AA	971	VQSRTrancheINDEL95.00to96.00	0	none	9e-6	0	120	9e-6
chr8-086482404-CA-C	chr8	86482404	CA	C	971	VQSRTrancheINDEL95.00to96.00	1.8701e-4	afr	3.6000000000000035e-4	1	120	3.6000000000000035e-4
chr8-086482404-CA-CAA	chr8	86482404	CA	CAA	971	VQSRTrancheINDEL95.00to96.00	0	none	1.6699999999999994e-4	0	120	1.6699999999999994e-4
chr8-086482442-T-C	chr8	86482442	T	C	81304	PASS	0.013944	sas	0.006163	2	132	0.013944
chr8-086482745-G-C	chr8	86482745	G	C	17337747	PASS	0.73171	amr	0.5553380000000001	77	134	0.73171
chr8-086483025-A-C	chr8	86483025	A	C	2419083	PASS	0.53962	eas	0.2744009999999993	39	134	0.53962
chr8-086484718-CAAAAAAA-AAAAAAAA	chr8	86484718	CAAAAAAA	AAAAAAAA	901916	ExcessHet	0	none	0	0	90	1e-6
chr8-086484718-CAAAAAAA-C	chr8	86484718	CAAAAAAA	C	901916	ExcessHet	7.2763e-4	sas	0	0	90	7.2763e-4
chr8-086484718-CAAAAAAA-CA	chr8	86484718	CAAAAAAA	CA	901916	ExcessHet	0	none	0	0	90	1e-6
chr8-086484718-CAAAAAAA-CAA	chr8	86484718	CAAAAAAA	CAA	901916	ExcessHet	0	none	8.680000000000001e-4	0	90	8.680000000000001e-4
chr8-086484718-CAAAAAAA-CAAA	chr8	86484718	CAAAAAAA	CAAA	901916	ExcessHet	0	none	0.00595	1	90	0.00595
chr8-086484718-CAAAAAAA-CAAAA	chr8	86484718	CAAAAAAA	CAAAA	901916	ExcessHet	0	none	0.01525699999999999	0	90	0.01525699999999999
chr8-086484718-CAAAAAAA-CAAAAA	chr8	86484718	CAAAAAAA	CAAAAA	901916	ExcessHet	0	none	0.04236000000000001	6	90	0.04236000000000001
chr8-086484718-CAAAAAAA-CAAAAAA	chr8	86484718	CAAAAAAA	CAAAAAA	901916	ExcessHet	0	none	0.154332	21	90	0.154332
chr8-086484718-CAAAAAAA-CAAAAAAAA	chr8	86484718	CAAAAAAA	CAAAAAAAA	901916	ExcessHet	0	none	0.16423	17	90	0.16423
chr8-086484718-CAAAAAAA-CAAAAAAAAA	chr8	86484718	CAAAAAAA	CAAAAAAAAA	901916	ExcessHet	0	none	0.021131	2	90	0.021131
chr8-086484718-CAAAAAAA-CAAAAAAAAAA	chr8	86484718	CAAAAAAA	CAAAAAAAAAA	901916	ExcessHet	0	none	0.00127599999999999	0	90	0.00127599999999999
chr8-086484718-CAAAAAAA-CAAAAAAAAAAA	chr8	86484718	CAAAAAAA	CAAAAAAAAAAA	901916	ExcessHet	0	none	1.0799999999999996e-4	0	90	1.0799999999999996e-4
chr8-086484718-CAAAAAAA-CAAAAAAAAAAAA	chr8	86484718	CAAAAAAA	CAAAAAAAAAAAA	901916	ExcessHet	0	none	3.6999999999999985e-5	0	90	3.6999999999999985e-5
chr8-086484718-CAAAAAAA-CAAAAAAAAAAAAAA	chr8	86484718	CAAAAAAA	CAAAAAAAAAAAAAA	901916	ExcessHet	0	none	0	0	90	1e-6
chr8-086484740-TAAC-*	chr8	86484740	TAAC	*	22265	VQSRTrancheINDEL99.50to99.90	0	none	9e-6	0	96	9e-6
chr8-086484740-TAAC-AAAC	chr8	86484740	TAAC	AAAC	22265	VQSRTrancheINDEL99.50to99.90	0	none	0.00856499999999998	0	96	0.00856499999999998
chr8-086484740-TAAC-T	chr8	86484740	TAAC	T	22265	VQSRTrancheINDEL99.50to99.90	1.358e-5	nfe	9e-6	0	96	1.358e-5
chr8-086484740-TAAC-TAAAAAAC	chr8	86484740	TAAC	TAAAAAAC	22265	VQSRTrancheINDEL99.50to99.90	0	none	0	0	96	1e-6
chr8-086484743-C-*	chr8	86484743	C	*	19192	VQSRTrancheSNP99.90to99.95	0	none	9e-6	0	96	9e-6
chr8-086484743-C-A	chr8	86484743	C	A	19192	VQSRTrancheSNP99.90to99.95	0.0025541	sas	0.00812299999999999	1	96	0.00812299999999999
chr8-086484743-C-T	chr8	86484743	C	T	19192	VQSRTrancheSNP99.90to99.95	0	none	0	0	96	1e-6
chr8-086484947-G-A	chr8	86484947	G	A	4256255	PASS	0.59837	amr	0.28482199999999985	39	134	0.59837
chr8-086486370-GA-G	chr8	86486370	GA	G	62323.97	PASS	0.034136	afr	0.004569	0	134	0.034136
chr8-086486370-GA-GAA	chr8	86486370	GA	GAA	62323.97	PASS	0	none	0.00815799999999999	1	134	0.00815799999999999
chr8-086486370-GA-GAAA	chr8	86486370	GA	GAAA	62323.97	PASS	0	none	0	0	134	1e-6
chr8-086488554-T-C	chr8	86488554	T	C	101723	PASS	0.0089789	mid	0.006783	2	134	0.0089789
chr8-086503459-T-C	chr8	86503459	T	C	304512	PASS	0.12587	nfe	0.074096	0	2	0.12587
chr8-086503607-T-A	chr8	86503607	T	A	110	PASS	0	none	0	1	56	1e-6
chr8-086503659-G-T	chr8	86503659	G	T	7783620	PASS	0.88503	afr	0.5063520000000005	53	84	0.88503
chr8-086503949-C-A	chr8	86503949	C	A	1094306	PASS	0.082473	nfe	0.058113	9	134	0.082473
chr8-086504001-A-G	chr8	86504001	A	G	1985932	PASS	0.084557	nfe	0.06750500000000001	9	134	0.084557
chr8-086504769-G-A	chr8	86504769	G	A	76952	PASS	0.0035467	mid	0.002115	1	134	0.0035467
chr8-086504904-T-C	chr8	86504904	T	C	31023	PASS	0.0020903	nfe	8.210000000000002e-4	1	134	0.0020903
chr8-086504972-A-G	chr8	86504972	A	G	13448107	PASS	0.71942	amr	0.5163460000000006	73	132	0.71942
chr8-086505047-G-*	chr8	86505047	G	*	607410	PASS	0	none	3.6999999999999985e-5	0	134	3.6999999999999985e-5
chr8-086505047-G-A	chr8	86505047	G	A	607410	PASS	0.053236	afr	0.02945100000000001	4	134	0.053236
chr8-086505048-A-C	chr8	86505048	A	C	538018	PASS	0.052817	afr	0.02942500000000001	4	134	0.052817
chr8-086505049-GACC-AACC	chr8	86505049	GACC	AACC	563079	PASS	0	none	0	0	134	1e-6
chr8-086505049-GACC-CACC	chr8	86505049	GACC	CACC	563079	PASS	0	none	0.02945100000000001	4	134	0.02945100000000001
chr8-086505049-GACC-G	chr8	86505049	GACC	G	563079	PASS	0.0013229	sas	5.2999999999999994e-5	0	134	0.0013229
chr8-086505049-GACC-GACCACC	chr8	86505049	GACC	GACCACC	563079	PASS	0	none	9e-6	0	134	9e-6
chr8-086505450-CATAT-C	chr8	86505450	CATAT	C	2882071	PASS	0	none	0	0	2	1e-6
chr8-086505450-CATAT-TATAT	chr8	86505450	CATAT	TATAT	2882071	PASS	0	none	0.198688	0	2	0.198688
chr8-086505471-C-G	chr8	86505471	C	G	1891818	PASS	0.59507	amr	0.196985	0	0	0.59507
chr8-086507086-T-G	chr8	86507086	T	G	4427747	PASS	0.26895	nfe	0.225585	34	134	0.26895
chr8-086508023-C-A	chr8	86508023	C	A	1160578	PASS	0.94644	nfe	0.5455550000000007	0	0	0.94644
chr8-086508096-G-A	chr8	86508096	G	A	286368	PASS	0.17054	nfe	0.091959	4	18	0.17054
chr8-086508442-G-C	chr8	86508442	G	C	135294	PASS	0.024985	sas	0.006758	2	134	0.024985
chr8-086508665-C-A	chr8	86508665	C	A	4959450	PASS	0.59298	amr	0.28158199999999967	39	134	0.59298
chr8-086508701-C-T	chr8	86508701	C	T	4753	PASS	6.7785e-4	nfe	2.5100000000000014e-4	2	134	6.7785e-4
chr8-086508719-C-CCCGCCTCCTGCACAGCACCTCTT	chr8	86508719	C	CCCGCCTCCTGCACAGCACCTCTT	3960099.97	PASS	0.52724	eas	0.2551019999999996	38	134	0.52724
chr8-086508719-C-CCCGCCTCCTGCACAGCACCTCTTCCGCCTCCTGCACAGCACCTCTT	chr8	86508719	C	CCCGCCTCCTGCACAGCACCTCTTCCGCCTCCTGCACAGCACCTCTT	3960099.97	PASS	0.001133	eas	2.9400000000000004e-4	1	134	0.001133
chr8-086508719-C-CCTCCTGCACAGCACCTCTT	chr8	86508719	C	CCTCCTGCACAGCACCTCTT	3960099.97	PASS	2.15e-6	nfe	0	0	134	2.15e-6
chr8-086524848-TTTTC-T	chr8	86524848	TTTTC	T	66404.97	PASS	0	none	1.87e-4	0	0	1.87e-4
chr8-086524848-TTTTC-TTTCCTTTCTTTCTTTCTTTCTTTCTTTCTTTCTTTC	chr8	86524848	TTTTC	TTTCCTTTCTTTCTTTCTTTCTTTCTTTCTTTCTTTC	66404.97	PASS	0	none	9e-6	0	0	9e-6
chr8-086524848-TTTTC-TTTTCTTTC	chr8	86524848	TTTTC	TTTTCTTTC	66404.97	PASS	0	none	7.240000000000005e-4	0	0	7.240000000000005e-4
chr8-086524848-TTTTC-TTTTCTTTCTTTC	chr8	86524848	TTTTC	TTTTCTTTCTTTC	66404.97	PASS	0	none	0.02500900000000001	0	0	0.02500900000000001
chr8-086524848-TTTTC-TTTTCTTTCTTTCTTTC	chr8	86524848	TTTTC	TTTTCTTTCTTTCTTTC	66404.97	PASS	0	none	9.370000000000004e-4	0	0	9.370000000000004e-4
chr8-086524848-TTTTC-TTTTCTTTCTTTCTTTCTTTC	chr8	86524848	TTTTC	TTTTCTTTCTTTCTTTCTTTC	66404.97	PASS	0	none	3.6999999999999985e-5	0	0	3.6999999999999985e-5
chr8-086524848-TTTTC-TTTTCTTTCTTTCTTTCTTTCTTTCTTTC	chr8	86524848	TTTTC	TTTTCTTTCTTTCTTTCTTTCTTTCTTTC	66404.97	PASS	0	none	6.999999999999998e-5	0	0	6.999999999999998e-5
chr8-086524848-TTTTC-TTTTCTTTCTTTCTTTCTTTCTTTCTTTCTTTC	chr8	86524848	TTTTC	TTTTCTTTCTTTCTTTCTTTCTTTCTTTCTTTC	66404.97	PASS	0	none	2.08e-4	0	0	2.08e-4
chr8-086524848-TTTTC-TTTTCTTTCTTTCTTTCTTTCTTTCTTTCTTTCTTTC	chr8	86524848	TTTTC	TTTTCTTTCTTTCTTTCTTTCTTTCTTTCTTTCTTTC	66404.97	PASS	0	none	0.00151599999999999	0	0	0.00151599999999999
chr8-086524848-TTTTC-TTTTCTTTCTTTCTTTCTTTCTTTCTTTCTTTCTTTCTTTC	chr8	86524848	TTTTC	TTTTCTTTCTTTCTTTCTTTCTTTCTTTCTTTCTTTCTTTC	66404.97	PASS	0	none	9.130000000000004e-4	0	0	9.130000000000004e-4
chr8-086524848-TTTTC-TTTTCTTTCTTTCTTTCTTTCTTTCTTTCTTTCTTTCTTTCTTTC	chr8	86524848	TTTTC	TTTTCTTTCTTTCTTTCTTTCTTTCTTTCTTTCTTTCTTTCTTTC	66404.97	PASS	0	none	1.47e-4	0	0	1.47e-4
chr8-086524848-TTTTC-TTTTCTTTCTTTCTTTCTTTCTTTCTTTCTTTCTTTCTTTCTTTCTTTC	chr8	86524848	TTTTC	TTTTCTTTCTTTCTTTCTTTCTTTCTTTCTTTCTTTCTTTCTTTCTTTC	66404.97	PASS	0	none	3.6999999999999985e-5	0	0	3.6999999999999985e-5
chr8-086525044-G-A	chr8	86525044	G	A	138129	PASS	0.63368	nfe	0.09351900000000002	0	0	0.63368
chr8-086525147-G-A	chr8	86525147	G	A	29837	PASS	0.15198	nfe	0.019737	0	0	0.15198
chr8-086528411-G-A	chr8	86528411	G	A	31486	PASS	0.0042223	nfe	0.001991	1	134	0.0042223
chr8-086528644-G-A	chr8	86528644	G	A	5433225	PASS	0.27143	nfe	0.23098	34	134	0.27143
chr8-086531052-C-G	chr8	86531052	C	G	2867196	PASS	0	none	0	0	134	1e-6
chr8-086531052-C-T	chr8	86531052	C	T	2867196	PASS	0.26939	nfe	0.229442	34	134	0.26939
chr8-086532604-A-G	chr8	86532604	A	G	3672337	PASS	0.27132	nfe	0.226772	34	134	0.27132
chr8-086540198-T-C	chr8	86540198	T	C	3578256	PASS	0.27286	nfe	0.230953	34	134	0.27286
chr8-086544740-G-A	chr8	86544740	G	A	47801	PASS	0.0077278	nfe	0.004928	2	134	0.0077278
chr8-086544740-G-T	chr8	86544740	G	T	47801	PASS	0	none	9e-6	0	134	9e-6
chr8-086544925-C-A	chr8	86544925	C	A	358389	PASS	2.28e-6	nfe	0	0	130	2.28e-6
chr8-086544925-C-T	chr8	86544925	C	T	358389	PASS	0.088164	nfe	0.05538000000000001	9	130	0.088164
chr8-086545123-T-A	chr8	86545123	T	A	184045	PASS	0	none	9e-6	0	68	9e-6
chr8-086545123-T-C	chr8	86545123	T	C	184045	PASS	0.089723	nfe	0.039754	7	68	0.089723
chr8-086545129-T-G	chr8	86545129	T	G	178101	PASS	0.088752	nfe	0.04022400000000002	6	60	0.088752
chr8-086546618-G-C	chr8	86546618	G	C	564219	PASS	0.32323	afr	0.028787	1	134	0.32323
chr8-086546618-G-GA	chr8	86546618	G	GA	564219	PASS	1.093e-5	nfe	9e-6	0	134	1.093e-5
chr8-086547553-TA-*	chr8	86547553	TA	*	2389817.97	PASS	0	none	0	0	128	1e-6
chr8-086547553-TA-T	chr8	86547553	TA	T	2389817.97	PASS	0.26784	nfe	0.221827	34	128	0.26784
chr8-086547554-A-*	chr8	86547554	A	*	378	PASS	0	none	0.221839	34	130	0.221839
chr8-086547554-A-G	chr8	86547554	A	G	378	PASS	0	none	0	0	130	1e-6
chr8-086547651-GT-G	chr8	86547651	GT	G	851588.97	PASS	0.24474	amr	0.05485200000000002	9	134	0.24474
chr8-086547651-GT-GTTTT	chr8	86547651	GT	GTTTT	851588.97	PASS	0	none	0	0	134	1e-6
chr8-086548162-A-G	chr8	86548162	A	G	56677	PASS	0.0065121	nfe	0.003982	2	134	0.0065121
chr8-086550867-A-C	chr8	86550867	A	C	51337	PASS	0.023989	afr	0.004825	1	132	0.023989
chr8-086550970-G-A	chr8	86550970	G	A	112301	PASS	0.014454	nfe	0.00846999999999998	1	134	0.014454
chr8-086551417-G-A	chr8	86551417	G	A	468	PASS	3.78e-5	nfe	0	1	134	3.78e-5
chr8-086551517-T-C	chr8	86551517	T	C	23602	PASS	0.046741	afr	0.003194	1	122	0.046741
chr8-086551650-G-A	chr8	86551650	G	A	276301	PASS	0.22876	eas	0.10012600000000002	0	0	0.22876
chr8-086554803-G-A	chr8	86554803	G	A	11798370	PASS	0.74203	nfe	0.6578430000000002	87	134	0.74203
chr8-086554965-C-T	chr8	86554965	C	T	6939681	PASS	0.32433	nfe	0.27934099999999956	37	134	0.32433
chr8-086555077-A-*	chr8	86555077	A	*	9210258	PASS	0	none	9e-6	0	134	9e-6
chr8-086555077-A-C	chr8	86555077	A	C	9210258	PASS	0.74229	nfe	0.6571390000000003	87	134	0.74229
chr8-086556365-C-T	chr8	86556365	C	T	240756	PASS	0.0085836	sas	0.006499	2	134	0.0085836
chr8-086556407-G-A	chr8	86556407	G	A	422388	PASS	0.018322	nfe	0.01293699999999999	1	134	0.018322
chr8-086556416-T-G	chr8	86556416	T	G	20979629	PASS	0.7344	nfe	0.6582760000000002	87	134	0.7344
chr8-086558437-A-C	chr8	86558437	A	C	12712343	PASS	0.61703	nfe	0.5359370000000008	70	134	0.61703
chr8-086558500-C-T	chr8	86558500	C	T	7611862	PASS	0.61517	nfe	0.5352330000000007	70	134	0.61517
chr8-086558697-G-A	chr8	86558697	G	A	11210	PASS	0.0029279	nfe	0.00134899999999999	0	96	0.0029279
chr8-086558821-A-C	chr8	86558821	A	C	1476289	PASS	0	none	0	0	2	1e-6
chr8-086558821-A-G	chr8	86558821	A	G	1476289	PASS	0.57242	nfe	0.36931799999999954	2	2	0.57242
chr8-086575775-C-A	chr8	86575775	C	A	74871	PASS	0.0034589	nfe	0.002741	2	134	0.0034589
chr8-086575970-T-C	chr8	86575970	T	C	3076032	PASS	0.11077	eas	0.07468400000000003	17	134	0.11077
chr8-086576020-T-*	chr8	86576020	T	*	2799457	PASS	0	none	2.2000000000000003e-5	0	134	2.2000000000000003e-5
chr8-086576020-T-C	chr8	86576020	T	C	2799457	PASS	0.11067	eas	0.07465700000000003	17	134	0.11067
chr8-086578549-T-C	chr8	86578549	T	C	145827	PASS	0.010163	nfe	0.005339	1	134	0.010163
chr8-086578666-G-A	chr8	86578666	G	A	811008	PASS	2.9997e-4	afr	9e-6	0	134	2.9997e-4
chr8-086578666-G-C	chr8	86578666	G	C	811008	PASS	0.12604	afr	0.01667	1	134	0.12604
chr8-086579347-T-G	chr8	86579347	T	G	719965	PASS	0.032947	mid	0.019915	2	134	0.032947
chr8-086593681-C-A	chr8	86593681	C	A	8612591	PASS	0.77806	nfe	0.7017600000000005	94	134	0.77806
chr8-086593730-G-*	chr8	86593730	G	*	118460	PASS	0	none	0	0	134	1e-6
chr8-086593730-G-A	chr8	86593730	G	A	118460	PASS	0.011346	nfe	0.007664	1	134	0.011346
chr8-086593820-T-G	chr8	86593820	T	G	17332222	PASS	0.90009	nfe	0.845769	117	134	0.90009
chr8-086594117-C-*	chr8	86594117	C	*	629068	PASS	0	none	0	0	16	1e-6
chr8-086594117-C-G	chr8	86594117	C	G	629068	PASS	0.44579	afr	0.107398	3	16	0.44579
chr8-086594695-TTTTGTTTG-T	chr8	86594695	TTTTGTTTG	T	999116.97	PASS	0	none	2.2000000000000003e-5	0	0	2.2000000000000003e-5
chr8-086594695-TTTTGTTTG-TCTTGTTTGTTTGTTTG	chr8	86594695	TTTTGTTTG	TCTTGTTTGTTTGTTTG	999116.97	PASS	0	none	0	0	0	1e-6
chr8-086594695-TTTTGTTTG-TTTGTTTGTTTG	chr8	86594695	TTTTGTTTG	TTTGTTTGTTTG	999116.97	PASS	0	none	0	0	0	1e-6
chr8-086594695-TTTTGTTTG-TTTGTTTGTTTGTTTG	chr8	86594695	TTTTGTTTG	TTTGTTTGTTTGTTTG	999116.97	PASS	0	none	9e-6	0	0	9e-6
chr8-086594695-TTTTGTTTG-TTTGTTTGTTTGTTTGTTTG	chr8	86594695	TTTTGTTTG	TTTGTTTGTTTGTTTGTTTG	999116.97	PASS	0	none	0	0	0	1e-6
chr8-086594695-TTTTGTTTG-TTTTG	chr8	86594695	TTTTGTTTG	TTTTG	999116.97	PASS	0	none	0.00173699999999999	0	0	0.00173699999999999
chr8-086594695-TTTTGTTTG-TTTTGTTTGTTTG	chr8	86594695	TTTTGTTTG	TTTTGTTTGTTTG	999116.97	PASS	0	none	0.01889500000000002	0	0	0.01889500000000002
chr8-086594695-TTTTGTTTG-TTTTGTTTGTTTGTTTG	chr8	86594695	TTTTGTTTG	TTTTGTTTGTTTGTTTG	999116.97	PASS	0	none	0.16326500000000002	0	0	0.16326500000000002
chr8-086594695-TTTTGTTTG-TTTTGTTTGTTTGTTTGTTTG	chr8	86594695	TTTTGTTTG	TTTTGTTTGTTTGTTTGTTTG	999116.97	PASS	0	none	0.00887899999999999	0	0	0.00887899999999999
chr8-086594695-TTTTGTTTG-TTTTGTTTGTTTGTTTGTTTGTTTG	chr8	86594695	TTTTGTTTG	TTTTGTTTGTTTGTTTGTTTGTTTG	999116.97	PASS	0	none	0.002456	0	0	0.002456
chr8-086594695-TTTTGTTTG-TTTTGTTTGTTTGTTTGTTTGTTTGTTTG	chr8	86594695	TTTTGTTTG	TTTTGTTTGTTTGTTTGTTTGTTTGTTTG	999116.97	PASS	0	none	1.47e-4	0	0	1.47e-4
chr8-086604083-T-A	chr8	86604083	T	A	442121	PASS	0.16084	afr	0.01825200000000001	2	134	0.16084
chr8-086626225-T-G	chr8	86626225	T	G	8027809	PASS	0.48546	mid	0.40267599999999937	53	134	0.48546
chr8-086629175-G-T	chr8	86629175	G	T	1166246	PASS	0.081149	nfe	0.04699900000000001	7	134	0.081149
chr8-086632696-C-T	chr8	86632696	C	T	1435419	PASS	0.11461	afr	0.07211200000000002	13	134	0.11461
chr8-086632931-A-G	chr8	86632931	A	G	1437679	PASS	0.074135	eas	0.05763200000000001	12	134	0.074135
chr8-086632971-T-A	chr8	86632971	T	A	1225640	PASS	0.10174	afr	0.06902800000000002	13	132	0.10174
chr8-086643780-AG-A	chr8	86643780	AG	A	57778.97	PASS	0.002631	nfe	0.00118099999999999	2	134	0.002631
chr8-086647872-T-C	chr8	86647872	T	C	1549283	PASS	0.10491	sas	0.06394500000000003	8	134	0.10491
chr8-086654023-T-G	chr8	86654023	T	G	20386673	PASS	0.78956	eas	0.647907	84	134	0.78956
chr8-086657515-G-A	chr8	86657515	G	A	3731352	PASS	0.51642	afr	0.2937209999999996	13	38	0.51642
chr8-086657564-T-C	chr8	86657564	T	C	3957621	PASS	0.63386	amr	0.2567069999999998	5	20	0.63386
chr8-086657743-C-*	chr8	86657743	C	*	4410590	PASS	0	none	0	0	84	1e-6
chr8-086657743-C-T	chr8	86657743	C	T	4410590	PASS	0.60089	amr	0.28489299999999995	34	84	0.60089
chr8-086658087-G-C	chr8	86658087	G	C	4642381	PASS	0.61155	amr	0.3606189999999999	51	134	0.61155
chr8-086658113-G-A	chr8	86658113	G	A	154265	PASS	0.018221	nfe	0.01180999999999999	1	134	0.018221
chr8-086658113-G-T	chr8	86658113	G	T	154265	PASS	0	none	0	0	134	1e-6
chr8-086658352-C-T	chr8	86658352	C	T	604	PASS	0	none	0	1	134	1e-6
chr8-086658456-C-T	chr8	86658456	C	T	70490	PASS	0.02242	nfe	0.01031999999999999	2	134	0.02242
chr8-086658630-G-A	chr8	86658630	G	A	294067	PASS	0.083401	sas	0.047557	7	132	0.083401
chr8-086658711-G-T	chr8	86658711	G	T	32670	PASS	0.049284	afr	0.004186	1	132	0.049284
chr8-086658938-C-T	chr8	86658938	C	T	2791066	PASS	0.3939	eas	0.210402	33	134	0.3939
chr8-086658971-A-C	chr8	86658971	A	C	3054035	PASS	5.33e-6	nfe	0	0	134	5.33e-6
chr8-086658971-A-G	chr8	86658971	A	G	3054035	PASS	0.39619	eas	0.210213	33	134	0.39619
chr8-086658971-A-T	chr8	86658971	A	T	3054035	PASS	0	none	0	0	134	1e-6
chr8-086659053-C-G	chr8	86659053	C	G	868855	PASS	0.085201	sas	0.05527900000000001	7	134	0.085201
chr8-086659083-G-C	chr8	86659083	G	C	824	PASS	0	none	0	1	134	1e-6
chr8-086659168-C-A	chr8	86659168	C	A	3361933	PASS	6.2595e-4	amr	1.6699999999999994e-4	0	134	6.2595e-4
chr8-086659168-C-T	chr8	86659168	C	T	3361933	PASS	0.40206	eas	0.210321	33	134	0.40206
chr8-086659463-C-A	chr8	86659463	C	A	10275	PASS	9.2574e-4	nfe	4.950000000000003e-4	1	134	9.2574e-4
chr8-086659618-C-T	chr8	86659618	C	T	15382	PASS	0.0021136	nfe	0.00125299999999999	1	132	0.0021136
chr8-086660030-T-A	chr8	86660030	T	A	2110095	PASS	0.46347	mid	0.2697729999999999	0	0	0.46347
chr8-086660423-T-A	chr8	86660423	T	A	9507294	PASS	4.115e-5	nfe	3.6999999999999985e-5	0	0	4.115e-5
chr8-086660423-T-C	chr8	86660423	T	C	9507294	PASS	0	none	0	0	0	1e-6
chr8-086660423-T-G	chr8	86660423	T	G	9507294	PASS	0.93117	eas	0.5368470000000006	0	0	0.93117
chr8-086661405-A-G	chr8	86661405	A	G	1448788	PASS	0.29522	amr	0.138621	4	30	0.29522
chr8-086661460-G-A	chr8	86661460	G	A	42389	PASS	0.029657	afr	0.003623	1	106	0.029657
chr8-086661483-C-T	chr8	86661483	C	T	6503137	PASS	0.69867	amr	0.43293499999999985	47	116	0.69867
chr8-086661652-T-C	chr8	86661652	T	C	869280	PASS	0.090982	sas	0.055974	7	134	0.090982
chr8-086661989-C-A	chr8	86661989	C	A	187042	PASS	0	none	0	0	130	1e-6
chr8-086661989-C-T	chr8	86661989	C	T	187042	PASS	0.038842	nfe	0.028917000000000002	7	130	0.038842
chr8-086662050-G-A	chr8	86662050	G	A	1097	PASS	6.0069e-4	afr	1.47e-4	1	96	6.0069e-4
chr8-086662064-C-T	chr8	86662064	C	T	43239	PASS	0.076792	afr	0.00814899999999999	0	96	0.076792
chr8-086666870-G-A	chr8	86666870	G	A	16996986	PASS	0.51192	mid	0.4168699999999996	51	134	0.51192
chr8-086667075-A-C	chr8	86667075	A	C	59602719	PASS	0.99148	eas	0.8731580000000003	107	134	0.99148
chr8-086667235-T-C	chr8	86667235	T	C	2001218	PASS	0.19596	afr	0.070772	8	134	0.19596
chr8-086667884-T-A	chr8	86667884	T	A	21798391	PASS	0.99086	eas	0.8644080000000001	107	134	0.99086
chr8-086668054-C-T	chr8	86668054	C	T	498081	PASS	0.15986	afr	0.01343599999999999	1	134	0.15986
chr8-086668067-C-T	chr8	86668067	C	T	200006	PASS	0.058644	afr	0.004416	1	134	0.058644
chr8-086668178-GAA-*	chr8	86668178	GAA	*	5059897	ExcessHet	0	none	5.870000000000005e-4	0	112	5.870000000000005e-4
chr8-086668178-GAA-AAA	chr8	86668178	GAA	AAA	5059897	ExcessHet	0	none	0.002689	0	112	0.002689
chr8-086668178-GAA-G	chr8	86668178	GAA	G	5059897	ExcessHet	3.05e-5	afr	2.9400000000000004e-4	0	112	2.9400000000000004e-4
chr8-086668178-GAA-GA	chr8	86668178	GAA	GA	5059897	ExcessHet	0	none	0.115145	16	112	0.115145
chr8-086668178-GAA-GAAA	chr8	86668178	GAA	GAAA	5059897	ExcessHet	0	none	0.2958779999999997	36	112	0.2958779999999997
chr8-086668178-GAA-GAAAA	chr8	86668178	GAA	GAAAA	5059897	ExcessHet	0	none	0.00791899999999998	1	112	0.00791899999999998
chr8-086668178-GAA-GAAAAA	chr8	86668178	GAA	GAAAAA	5059897	ExcessHet	0	none	2.2000000000000003e-5	0	112	2.2000000000000003e-5
chr8-086668178-GAA-GGAAA	chr8	86668178	GAA	GGAAA	5059897	ExcessHet	0	none	0	0	112	1e-6
chr8-086668179-A-*	chr8	86668179	A	*	6886	PASS	0	none	0.115357	16	94	0.115357
chr8-086668179-A-G	chr8	86668179	A	G	6886	PASS	0.017738	eas	2.09e-4	0	94	0.017738
chr8-086670848-G-A	chr8	86670848	G	A	842930	PASS	0.24419	afr	0.02809700000000001	1	134	0.24419
chr8-086671237-C-*	chr8	86671237	C	*	26248261	PASS	0	none	0	0	134	1e-6
chr8-086671237-C-T	chr8	86671237	C	T	26248261	PASS	0.99064	eas	0.8221470000000006	106	134	0.99064
chr8-086726550-C-T	chr8	86726550	C	T	49745	PASS	7.3331e-4	amr	6.800000000000003e-4	1	134	7.3331e-4
chr8-086739620-GTTTTTT-G	chr8	86739620	GTTTTTT	G	4872624	ExcessHet	0	none	0	0	128	1e-6
chr8-086739620-GTTTTTT-GT	chr8	86739620	GTTTTTT	GT	4872624	ExcessHet	0	none	0	0	128	1e-6
chr8-086739620-GTTTTTT-GTT	chr8	86739620	GTTTTTT	GTT	4872624	ExcessHet	0	none	2.09e-4	0	128	2.09e-4
chr8-086739620-GTTTTTT-GTTT	chr8	86739620	GTTTTTT	GTTT	4872624	ExcessHet	0	none	0.006834	0	128	0.006834
chr8-086739620-GTTTTTT-GTTTT	chr8	86739620	GTTTTTT	GTTTT	4872624	ExcessHet	0	none	0.05310600000000001	3	128	0.05310600000000001
chr8-086739620-GTTTTTT-GTTTTT	chr8	86739620	GTTTTTT	GTTTTT	4872624	ExcessHet	0	none	0.25700299999999976	45	128	0.25700299999999976
chr8-086739620-GTTTTTT-GTTTTTTT	chr8	86739620	GTTTTTT	GTTTTTTT	4872624	ExcessHet	0	none	0.17713900000000002	15	128	0.17713900000000002
chr8-086739620-GTTTTTT-GTTTTTTTT	chr8	86739620	GTTTTTT	GTTTTTTTT	4872624	ExcessHet	0	none	0.05920000000000002	2	128	0.05920000000000002
chr8-086739620-GTTTTTT-GTTTTTTTTT	chr8	86739620	GTTTTTT	GTTTTTTTTT	4872624	ExcessHet	0	none	0.00927499999999998	0	128	0.00927499999999998
chr8-086739620-GTTTTTT-GTTTTTTTTTT	chr8	86739620	GTTTTTT	GTTTTTTTTTT	4872624	ExcessHet	0	none	0.00191599999999999	0	128	0.00191599999999999
chr8-086739620-GTTTTTT-GTTTTTTTTTTT	chr8	86739620	GTTTTTT	GTTTTTTTTTTT	4872624	ExcessHet	0	none	3.820000000000003e-4	0	128	3.820000000000003e-4
chr8-086739620-GTTTTTT-GTTTTTTTTTTTT	chr8	86739620	GTTTTTT	GTTTTTTTTTTTT	4872624	ExcessHet	0	none	2.09e-4	0	128	2.09e-4
chr8-086739620-GTTTTTT-GTTTTTTTTTTTTT	chr8	86739620	GTTTTTT	GTTTTTTTTTTTTT	4872624	ExcessHet	0	none	4.270000000000005e-4	0	128	4.270000000000005e-4
chr8-086739620-GTTTTTT-GTTTTTTTTTTTTTT	chr8	86739620	GTTTTTT	GTTTTTTTTTTTTTT	4872624	ExcessHet	0	none	7.099999999999998e-5	0	128	7.099999999999998e-5
chr8-086739620-GTTTTTT-GTTTTTTTTTTTTTTTT	chr8	86739620	GTTTTTT	GTTTTTTTTTTTTTTTT	4872624	ExcessHet	0	none	9e-6	0	128	9e-6
chr8-086739620-GTTTTTT-GTTTTTTTTTTTTTTTTT	chr8	86739620	GTTTTTT	GTTTTTTTTTTTTTTTTT	4872624	ExcessHet	0	none	0	0	128	1e-6
chr8-086739620-GTTTTTT-GTTTTTTTTTTTTTTTTTT	chr8	86739620	GTTTTTT	GTTTTTTTTTTTTTTTTTT	4872624	ExcessHet	0	none	0	0	128	1e-6
chr8-086739620-GTTTTTT-GTTTTTTTTTTTTTTTTTTTT	chr8	86739620	GTTTTTT	GTTTTTTTTTTTTTTTTTTTT	4872624	ExcessHet	0	none	0	0	128	1e-6
chr8-086739620-GTTTTTT-GTTTTTTTTTTTTTTTTTTTTT	chr8	86739620	GTTTTTT	GTTTTTTTTTTTTTTTTTTTTT	4872624	ExcessHet	0	none	1.47e-4	0	128	1.47e-4
chr8-086739620-GTTTTTT-GTTTTTTTTTTTTTTTTTTTTTATTTTTTT	chr8	86739620	GTTTTTT	GTTTTTTTTTTTTTTTTTTTTTATTTTTTT	4872624	ExcessHet	0	none	0	0	128	1e-6
chr8-086739620-GTTTTTT-GTTTTTTTTTTTTTTTTTTTTTATTTTTTTT	chr8	86739620	GTTTTTT	GTTTTTTTTTTTTTTTTTTTTTATTTTTTTT	4872624	ExcessHet	0	none	0	0	128	1e-6
chr8-086739620-GTTTTTT-GTTTTTTTTTTTTTTTTTTTTTT	chr8	86739620	GTTTTTT	GTTTTTTTTTTTTTTTTTTTTTT	4872624	ExcessHet	0	none	8.9e-5	0	128	8.9e-5
chr8-086739620-GTTTTTT-GTTTTTTTTTTTTTTTTTTTTTTATTTTTTT	chr8	86739620	GTTTTTT	GTTTTTTTTTTTTTTTTTTTTTTATTTTTTT	4872624	ExcessHet	0	none	0	0	128	1e-6
chr8-086739620-GTTTTTT-GTTTTTTTTTTTTTTTTTTTTTTATTTTTTTT	chr8	86739620	GTTTTTT	GTTTTTTTTTTTTTTTTTTTTTTATTTTTTTT	4872624	ExcessHet	0	none	0	0	128	1e-6
chr8-086739620-GTTTTTT-GTTTTTTTTTTTTTTTTTTTTTTT	chr8	86739620	GTTTTTT	GTTTTTTTTTTTTTTTTTTTTTTT	4872624	ExcessHet	0	none	0	0	128	1e-6
chr8-086739620-GTTTTTT-GTTTTTTTTTTTTTTTTTTTTTTTATCTTCTTTTTTTTTTTTT	chr8	86739620	GTTTTTT	GTTTTTTTTTTTTTTTTTTTTTTTATCTTCTTTTTTTTTTTTT	4872624	ExcessHet	0	none	0	0	128	1e-6
chr8-086739620-GTTTTTT-GTTTTTTTTTTTTTTTTTTTTTTTCTTTATTTTTTTCTTTTTTTTTTTTT	chr8	86739620	GTTTTTT	GTTTTTTTTTTTTTTTTTTTTTTTCTTTATTTTTTTCTTTTTTTTTTTTT	4872624	ExcessHet	0	none	0	0	128	1e-6
chr8-086739620-GTTTTTT-GTTTTTTTTTTTTTTTTTTTTTTTT	chr8	86739620	GTTTTTT	GTTTTTTTTTTTTTTTTTTTTTTTT	4872624	ExcessHet	0	none	2.2000000000000003e-5	0	128	2.2000000000000003e-5
chr8-086739620-GTTTTTT-GTTTTTTTTTTTTTTTTTTTTTTTTTTTTTTTT	chr8	86739620	GTTTTTT	GTTTTTTTTTTTTTTTTTTTTTTTTTTTTTTTT	4872624	ExcessHet	0	none	0	0	128	1e-6
chr8-086739620-GTTTTTT-GTTTTTTTTTTTTTTTTTTTTTTTTTTTTTTTTTTT	chr8	86739620	GTTTTTT	GTTTTTTTTTTTTTTTTTTTTTTTTTTTTTTTTTTT	4872624	ExcessHet	0	none	0	0	128	1e-6
chr8-086739620-GTTTTTT-GTTTTTTTTTTTTTTTTTTTTTTTTTTTTTTTTTTTTTTTT	chr8	86739620	GTTTTTT	GTTTTTTTTTTTTTTTTTTTTTTTTTTTTTTTTTTTTTTTT	4872624	ExcessHet	0	none	0	0	128	1e-6
chr8-086739620-GTTTTTT-GTTTTTTTTTTTTTTTTTTTTTTTTTTTTTTTTTTTTTTTTT	chr8	86739620	GTTTTTT	GTTTTTTTTTTTTTTTTTTTTTTTTTTTTTTTTTTTTTTTTT	4872624	ExcessHet	0	none	0	0	128	1e-6
chr8-086739620-GTTTTTT-TTTTTTT	chr8	86739620	GTTTTTT	TTTTTTT	4872624	ExcessHet	0	none	3.6999999999999985e-5	0	128	3.6999999999999985e-5
chr8-086739621-T-*	chr8	86739621	T	*	950	PASS	0	none	0.30348899999999934	50	112	0.30348899999999934
chr8-086739621-T-C	chr8	86739621	T	C	950	PASS	3.38e-6	nfe	0	0	112	3.38e-6
chr8-086739621-T-TTTTTTTTTTTTTTTTTTTTTTTTTTTTTTG	chr8	86739621	T	TTTTTTTTTTTTTTTTTTTTTTTTTTTTTTG	950	PASS	0	none	3.6999999999999985e-5	0	112	3.6999999999999985e-5
chr8-086739639-CAGA-*	chr8	86739639	CAGA	*	12074	VQSRTrancheINDEL99.90to99.95	0	none	6.800000000000003e-4	0	124	6.800000000000003e-4
chr8-086739639-CAGA-AAGA	chr8	86739639	CAGA	AAGA	12074	VQSRTrancheINDEL99.90to99.95	0	none	0.002015	1	124	0.002015
chr8-086739639-CAGA-C	chr8	86739639	CAGA	C	12074	VQSRTrancheINDEL99.90to99.95	0	none	0	0	124	1e-6
chr8-086739639-CAGA-TAGA	chr8	86739639	CAGA	TAGA	12074	VQSRTrancheINDEL99.90to99.95	0	none	0.003777	0	124	0.003777
chr8-086739642-A-*	chr8	86739642	A	*	1362078	PASS	0	none	1.27e-4	0	134	1.27e-4
chr8-086739642-A-C	chr8	86739642	A	C	1362078	PASS	0.1182	eas	0.04699900000000001	2	134	0.1182
chr8-086739642-A-T	chr8	86739642	A	T	1362078	PASS	0	none	0	0	134	1e-6
chr8-086743371-A-G	chr8	86743371	A	G	275706	PASS	0.016658	nfe	0.01309499999999998	2	134	0.016658
chr8-086743449-G-A	chr8	86743449	G	A	803107	PASS	0.027611	nfe	0.01835700000000001	3	134	0.027611
chr8-086743548-T-C	chr8	86743548	T	C	1305137	PASS	0.023686	nfe	0.02041700000000001	1	134	0.023686
chr8-086743663-A-C	chr8	86743663	A	C	2152621	PASS	0.11741	eas	0.05319500000000001	2	134	0.11741
chr8-086743727-A-T	chr8	86743727	A	T	1158539	PASS	0.042134	nfe	0.03761500000000001	8	134	0.042134
chr8-086743736-A-G	chr8	86743736	A	G	326004	PASS	0.035751	amr	0.01180999999999999	3	134	0.035751
chr8-086743820-T-G	chr8	86743820	T	G	2262576	PASS	0.14601	nfe	0.10472900000000002	21	132	0.14601
chr8-086866618-T-G	chr8	86866618	T	G	3942403	PASS	0.22859	nfe	0.205036	26	134	0.22859
chr8-086887643-T-G	chr8	86887643	T	G	7134053	PASS	0.56257	eas	0.44518099999999994	62	134	0.56257
chr8-086887732-A-G	chr8	86887732	A	G	4082612	PASS	0.56886	eas	0.4379909999999999	62	132	0.56886
chr8-086887732-A-T	chr8	86887732	A	T	4082612	PASS	0	none	0	0	132	1e-6
chr8-086887756-G-A	chr8	86887756	G	A	40748	PASS	0.053988	afr	0.003727	1	132	0.053988
chr8-086887756-G-T	chr8	86887756	G	T	40748	PASS	0	none	9e-6	0	132	9e-6
chr8-086905008-T-G	chr8	86905008	T	G	5854668	PASS	0.5989	sas	0.49256799999999945	74	134	0.5989
chr8-086905127-C-A	chr8	86905127	C	A	117667	PASS	0.072689	afr	0.005905	1	134	0.072689
chr8-086939486-A-C	chr8	86939486	A	C	7492529	PASS	0.99016	eas	0.8580950000000005	121	134	0.99016
chr8-086939757-A-G	chr8	86939757	A	G	102330	PASS	0.073439	afr	0.005493	1	134	0.073439
chr8-086939832-G-A	chr8	86939832	G	A	805	PASS	1.145e-5	nfe	0	1	134	1.145e-5
chr8-086939922-G-A	chr8	86939922	G	A	2002896	PASS	0.42651	afr	0.2985659999999998	40	134	0.42651
chr8-086939927-C-T	chr8	86939927	C	T	140973	PASS	0.054567	mid	0.02258500000000001	3	134	0.054567
chr8-087205974-ATTTTT-*	chr8	87205974	ATTTTT	*	1635779	ExcessHet	0	none	0	0	134	1e-6
chr8-087205974-ATTTTT-A	chr8	87205974	ATTTTT	A	1635779	ExcessHet	1.556e-5	sas	3.6999999999999985e-5	0	134	3.6999999999999985e-5
chr8-087205974-ATTTTT-AT	chr8	87205974	ATTTTT	AT	1635779	ExcessHet	0	none	3.3800000000000046e-4	0	134	3.3800000000000046e-4
chr8-087205974-ATTTTT-ATT	chr8	87205974	ATTTTT	ATT	1635779	ExcessHet	0	none	0.003829	0	134	0.003829
chr8-087205974-ATTTTT-ATTT	chr8	87205974	ATTTTT	ATTT	1635779	ExcessHet	0	none	0.02579	2	134	0.02579
chr8-087205974-ATTTTT-ATTTT	chr8	87205974	ATTTTT	ATTTT	1635779	ExcessHet	0	none	0.206007	43	134	0.206007
chr8-087205974-ATTTTT-ATTTTTT	chr8	87205974	ATTTTT	ATTTTTT	1635779	ExcessHet	0	none	0.144234	22	134	0.144234
chr8-087205974-ATTTTT-ATTTTTTT	chr8	87205974	ATTTTT	ATTTTTTT	1635779	ExcessHet	0	none	0.01519599999999998	0	134	0.01519599999999998
chr8-087205974-ATTTTT-ATTTTTTTT	chr8	87205974	ATTTTT	ATTTTTTTT	1635779	ExcessHet	0	none	0.00139899999999999	0	134	0.00139899999999999
chr8-087205974-ATTTTT-ATTTTTTTTT	chr8	87205974	ATTTTT	ATTTTTTTTT	1635779	ExcessHet	0	none	1.27e-4	0	134	1.27e-4
chr8-087205974-ATTTTT-ATTTTTTTTTTT	chr8	87205974	ATTTTT	ATTTTTTTTTTT	1635779	ExcessHet	0	none	9e-6	0	134	9e-6
chr8-087205974-ATTTTT-TTTTTT	chr8	87205974	ATTTTT	TTTTTT	1635779	ExcessHet	0	none	9e-6	0	134	9e-6
chr8-087237254-A-G	chr8	87237254	A	G	462	PASS	3.95e-6	nfe	0	1	134	3.95e-6
chr8-087237295-A-G	chr8	87237295	A	G	148244	PASS	0.11372	afr	0.018488	1	132	0.11372
chr8-087284593-G-T	chr8	87284593	G	T	497	PASS	1.003e-5	nfe	0	1	134	1.003e-5
chr8-087286815-A-G	chr8	87286815	A	G	3298131	PASS	0.37533	afr	0.236875	29	132	0.37533
chr8-087351665-A-G	chr8	87351665	A	G	527484	PASS	0.062797	nfe	0.04134500000000001	7	134	0.062797
chr8-087351757-GTAT-G	chr8	87351757	GTAT	G	278390.97	PASS	0.036199	mid	0.01617000000000001	1	134	0.036199
chr8-087351920-G-T	chr8	87351920	G	T	2060014	PASS	0.36653	mid	0.2852069999999999	47	128	0.36653
chr8-087353519-A-C	chr8	87353519	A	C	111392	PASS	0.019961	mid	0.012098	2	134	0.019961
chr8-087353815-A-C	chr8	87353815	A	C	555762	PASS	0.062844	nfe	0.041558	7	134	0.062844
chr8-087353908-A-G	chr8	87353908	A	G	445	PASS	0	none	0	1	134	1e-6
chr8-087382530-G-A	chr8	87382530	G	A	303	VQSRTrancheSNP99.70to99.80	0	none	0	1	134	1e-6
chr8-087382917-T-*	chr8	87382917	T	*	2490960	PASS	0	none	9e-6	0	110	9e-6
chr8-087382917-T-C	chr8	87382917	T	C	2490960	PASS	0	none	0	0	110	1e-6
chr8-087382917-T-TAAAC	chr8	87382917	T	TAAAC	2490960	PASS	0.73151	afr	0.4032239999999994	55	110	0.73151
chr8-087382967-A-G	chr8	87382967	A	G	2048738	PASS	0.89898	nfe	0.6446550000000008	41	52	0.89898
chr8-087382967-A-T	chr8	87382967	A	T	2048738	PASS	0.023111	afr	0.00173899999999999	0	52	0.023111
chr8-087566383-ATT-A	chr8	87566383	ATT	A	64836.97	PASS	0.0097593	nfe	3.590000000000004e-4	0	0	0.0097593
chr8-087566383-ATT-AT	chr8	87566383	ATT	AT	64836.97	PASS	0	none	0.04823800000000002	0	0	0.04823800000000002
chr8-087566383-ATT-ATTT	chr8	87566383	ATT	ATTT	64836.97	PASS	0	none	4.940000000000003e-4	0	0	4.940000000000003e-4
chr8-087566796-A-G	chr8	87566796	A	G	4816	PASS	0.30821	nfe	0.003689	0	0	0.30821
chr8-087599545-AT-A	chr8	87599545	AT	A	32849.97	PASS	0.13663	nfe	0.02427	0	0	0.13663
chr8-087600067-C-T	chr8	87600067	C	T	5220	PASS	0	none	0.003815	0	0	0.003815
chr8-087788446-A-G	chr8	87788446	A	G	505	PASS	2.307e-5	nfe	9e-6	1	126	2.307e-5
chr8-087788925-C-T	chr8	87788925	C	T	1890489	PASS	0.13758	eas	0.06964800000000002	8	134	0.13758
chr8-087789044-T-A	chr8	87789044	T	A	1892	VQSRTrancheSNP99.80to99.90	3.496e-5	nfe	0	1	134	3.496e-5
chr8-087789103-G-A	chr8	87789103	G	A	13555	PASS	0.0053821	afr	2.9400000000000004e-4	1	134	0.0053821
chr8-087789640-T-G	chr8	87789640	T	G	4057340	PASS	0.44358	eas	0.180967	31	134	0.44358
chr8-087789712-C-T	chr8	87789712	C	T	87895	PASS	0.013171	nfe	0.006163	2	134	0.013171
chr8-087872485-A-G	chr8	87872485	A	G	4327	PASS	0.0013845	nfe	6.560000000000002e-4	1	82	0.0013845
chr8-087872485-A-T	chr8	87872485	A	T	4327	PASS	0	none	0	0	82	1e-6
chr8-087872501-TAAAAAA-T	chr8	87872501	TAAAAAA	T	1232524.97	PASS	0	none	0	0	74	1e-6
chr8-087872501-TAAAAAA-TA	chr8	87872501	TAAAAAA	TA	1232524.97	PASS	0	none	7.260000000000005e-4	0	74	7.260000000000005e-4
chr8-087872501-TAAAAAA-TAA	chr8	87872501	TAAAAAA	TAA	1232524.97	PASS	0	none	0.01524999999999999	0	74	0.01524999999999999
chr8-087872501-TAAAAAA-TAAA	chr8	87872501	TAAAAAA	TAAA	1232524.97	PASS	0	none	0.08564400000000001	12	74	0.08564400000000001
chr8-087872501-TAAAAAA-TAAAA	chr8	87872501	TAAAAAA	TAAAA	1232524.97	PASS	0	none	0.08513500000000002	9	74	0.08513500000000002
chr8-087872501-TAAAAAA-TAAAAA	chr8	87872501	TAAAAAA	TAAAAA	1232524.97	PASS	0	none	0.16163100000000002	25	74	0.16163100000000002
chr8-087872501-TAAAAAA-TAAAAAAA	chr8	87872501	TAAAAAA	TAAAAAAA	1232524.97	PASS	0	none	0.01179099999999999	2	74	0.01179099999999999
chr8-087872501-TAAAAAA-TAAAAAAAA	chr8	87872501	TAAAAAA	TAAAAAAAA	1232524.97	PASS	0	none	0.00110599999999999	2	74	0.00110599999999999
chr8-087872501-TAAAAAA-TAAAAAAAAA	chr8	87872501	TAAAAAA	TAAAAAAAAA	1232524.97	PASS	0	none	5.2999999999999994e-5	0	74	5.2999999999999994e-5
chr8-087872502-A-*	chr8	87872502	A	*	278	PASS	0	none	0.3314009999999997	32	58	0.3314009999999997
chr8-087872502-A-G	chr8	87872502	A	G	278	PASS	0	none	5.4e-4	0	58	5.4e-4
chr8-087872502-A-T	chr8	87872502	A	T	278	PASS	0	none	9e-6	0	58	9e-6
chr8-087872512-AAAAAG-A	chr8	87872512	AAAAAG	A	1167.97	PASS	6.1358e-4	nfe	4.270000000000005e-4	0	110	6.1358e-4
chr8-087872513-AAAAG-*	chr8	87872513	AAAAG	*	15387.97	PASS	0	none	3.820000000000003e-4	0	110	3.820000000000003e-4
chr8-087872513-AAAAG-A	chr8	87872513	AAAAG	A	15387.97	PASS	0.011934	sas	0.006624	0	110	0.011934
chr8-087872514-AAAGG-*	chr8	87872514	AAAGG	*	158289.97	PASS	0	none	0.00549	0	110	0.00549
chr8-087872514-AAAGG-A	chr8	87872514	AAAGG	A	158289.97	PASS	0	none	0	0	110	1e-6
chr8-087872514-AAAGG-AG	chr8	87872514	AAAGG	AG	158289.97	PASS	0	none	0.03429200000000001	6	110	0.03429200000000001
chr8-087872515-AAGG-*	chr8	87872515	AAGG	*	18179	PASS	0	none	0.039747	5	110	0.039747
chr8-087872515-AAGG-A	chr8	87872515	AAGG	A	18179	PASS	0	none	0	0	110	1e-6
chr8-087872515-AAGG-ACAGG	chr8	87872515	AAGG	ACAGG	18179	PASS	0	none	0	0	110	1e-6
chr8-087872515-AAGG-AG	chr8	87872515	AAGG	AG	18179	PASS	0	none	0.002563	1	110	0.002563
chr8-087872515-AAGG-GAGG	chr8	87872515	AAGG	GAGG	18179	PASS	0	none	4.500000000000005e-4	0	110	4.500000000000005e-4
chr8-087872516-AG-*	chr8	87872516	AG	*	469973	PASS	0	none	0.038308	6	104	0.038308
chr8-087872516-AG-A	chr8	87872516	AG	A	469973	PASS	1.3891e-4	nfe	2.1e-4	0	104	2.1e-4
chr8-087872516-AG-AAGG	chr8	87872516	AG	AAGG	469973	PASS	0	none	0	0	104	1e-6
chr8-087872516-AG-AGG	chr8	87872516	AG	AGG	469973	PASS	0	none	4.07e-4	0	104	4.07e-4
chr8-087872516-AG-AGGG	chr8	87872516	AG	AGGG	469973	PASS	0	none	8.010000000000004e-4	0	104	8.010000000000004e-4
chr8-087872516-AG-GG	chr8	87872516	AG	GG	469973	PASS	0	none	0.10522900000000002	24	104	0.10522900000000002
chr8-087872516-AG-TG	chr8	87872516	AG	TG	469973	PASS	0	none	3.6999999999999985e-5	0	104	3.6999999999999985e-5
chr8-087872517-G-*	chr8	87872517	G	*	2808	PASS	0	none	0.03819000000000001	4	112	0.03819000000000001
chr8-087872517-G-A	chr8	87872517	G	A	2808	PASS	9.6558e-4	nfe	0.002337	0	112	0.002337
chr8-087872517-G-T	chr8	87872517	G	T	2808	PASS	0	none	0	0	112	1e-6
chr8-087873230-T-C	chr8	87873230	T	C	1988	PASS	0	none	0	1	134	1e-6
chr8-087874052-A-T	chr8	87874052	A	T	535658	PASS	0.014367	mid	0.01251799999999999	3	134	0.014367
chr8-088041012-CAAAAAAAGAAAAAAAG-C	chr8	88041012	CAAAAAAAGAAAAAAAG	C	99034.97	PASS	0	none	0	0	0	1e-6
chr8-088041012-CAAAAAAAGAAAAAAAG-CAAAAAAAG	chr8	88041012	CAAAAAAAGAAAAAAAG	CAAAAAAAG	99034.97	PASS	0	none	0.03708000000000001	0	0	0.03708000000000001
chr8-088041069-CT-C	chr8	88041069	CT	C	2073.97	PASS	4.3438e-4	nfe	2.720000000000003e-4	0	18	4.3438e-4
chr8-088041069-CT-CTT	chr8	88041069	CT	CTT	2073.97	PASS	0	none	7.720000000000004e-4	0	18	7.720000000000004e-4
chr8-088041148-T-G	chr8	88041148	T	G	765	PASS	4.9054e-4	nfe	1.27e-4	1	116	4.9054e-4
chr8-088041210-A-C	chr8	88041210	A	C	1427	PASS	0.0023362	eas	8.210000000000003e-4	1	106	0.0023362
chr8-088041210-A-G	chr8	88041210	A	G	1427	PASS	0	none	0	0	106	1e-6
chr8-088056342-T-G	chr8	88056342	T	G	34926	PASS	0.015386	nfe	0.005982	3	130	0.015386
chr8-088056368-C-T	chr8	88056368	C	T	1249739	PASS	0.65666	eas	0.3023159999999993	44	104	0.65666
chr8-088074632-T-C	chr8	88074632	T	C	25072	PASS	0.0022711	nfe	8.450000000000003e-4	1	134	0.0022711
chr8-088074817-G-A	chr8	88074817	G	A	645666	PASS	0.18776	eas	0.05263400000000002	7	134	0.18776
chr8-088116479-TAAA-T	chr8	88116479	TAAA	T	1909343.97	ExcessHet	0	none	0	0	120	1e-6
chr8-088116479-TAAA-TA	chr8	88116479	TAAA	TA	1909343.97	ExcessHet	0	none	0.00332	0	120	0.00332
chr8-088116479-TAAA-TAA	chr8	88116479	TAAA	TAA	1909343.97	ExcessHet	0	none	0.2568389999999997	38	120	0.2568389999999997
chr8-088116479-TAAA-TAAAA	chr8	88116479	TAAA	TAAAA	1909343.97	ExcessHet	0	none	0.169856	19	120	0.169856
chr8-088116479-TAAA-TAAAAA	chr8	88116479	TAAA	TAAAAA	1909343.97	ExcessHet	0	none	0.00189099999999999	0	120	0.00189099999999999
chr8-088116479-TAAA-TAAAAAA	chr8	88116479	TAAA	TAAAAAA	1909343.97	ExcessHet	0	none	9e-6	0	120	9e-6
chr8-088118809-C-T	chr8	88118809	C	T	115043	PASS	0.014428	sas	0.003702	1	134	0.014428
chr8-088168010-G-A	chr8	88168010	G	A	6767	PASS	0.0078427	eas	2.2999999999999995e-4	1	134	0.0078427
chr8-088186286-CAG-C	chr8	88186286	CAG	C	93514.97	PASS	0.021818	nfe	0.01060699999999999	3	134	0.021818
chr8-088186344-A-AACAATAGC	chr8	88186344	A	AACAATAGC	613.97	PASS	1.0797e-4	nfe	9e-6	1	134	1.0797e-4
chr8-088186346-A-G	chr8	88186346	A	G	10165700	PASS	0.99728000000000006	nfe	0.9593760000000005	132	134	0.99728000000000006
chr8-088186346-A-T	chr8	88186346	A	T	10165700	PASS	0	none	0	0	134	1e-6
chr8-088186348-C-A	chr8	88186348	C	A	636	PASS	0	none	5.2999999999999994e-5	0	134	5.2999999999999994e-5
chr8-088186348-C-T	chr8	88186348	C	T	636	PASS	1.0857e-4	nfe	9e-6	1	134	1.0857e-4
chr8-088186349-T-TTAA	chr8	88186349	T	TTAA	611.97	PASS	1.1003e-4	nfe	9e-6	1	134	1.1003e-4
chr8-088186350-C-CA	chr8	88186350	C	CA	614.97	PASS	1.0963e-4	nfe	9e-6	1	134	1.0963e-4
chr8-088186602-CAAAAAAAAAAAAAA-*	chr8	88186602	CAAAAAAAAAAAAAA	*	2205474	PASS	0	none	0.002463	0	98	0.002463
chr8-088186602-CAAAAAAAAAAAAAA-AAAAAAAAAAAAAAA	chr8	88186602	CAAAAAAAAAAAAAA	AAAAAAAAAAAAAAA	2205474	PASS	0	none	0.005669	0	98	0.005669
chr8-088186602-CAAAAAAAAAAAAAA-C	chr8	88186602	CAAAAAAAAAAAAAA	C	2205474	PASS	0	none	0	0	98	1e-6
chr8-088186602-CAAAAAAAAAAAAAA-CA	chr8	88186602	CAAAAAAAAAAAAAA	CA	2205474	PASS	0	none	0	0	98	1e-6
chr8-088186602-CAAAAAAAAAAAAAA-CAA	chr8	88186602	CAAAAAAAAAAAAAA	CAA	2205474	PASS	0	none	2.2000000000000003e-5	0	98	2.2000000000000003e-5
chr8-088186602-CAAAAAAAAAAAAAA-CAAA	chr8	88186602	CAAAAAAAAAAAAAA	CAAA	2205474	PASS	0	none	1.47e-4	0	98	1.47e-4
chr8-088186602-CAAAAAAAAAAAAAA-CAAAA	chr8	88186602	CAAAAAAAAAAAAAA	CAAAA	2205474	PASS	0	none	6.330000000000003e-4	0	98	6.330000000000003e-4
chr8-088186602-CAAAAAAAAAAAAAA-CAAAAA	chr8	88186602	CAAAAAAAAAAAAAA	CAAAAA	2205474	PASS	0	none	9.160000000000004e-4	0	98	9.160000000000004e-4
chr8-088186602-CAAAAAAAAAAAAAA-CAAAAAA	chr8	88186602	CAAAAAAAAAAAAAA	CAAAAAA	2205474	PASS	0	none	0.003066	0	98	0.003066
chr8-088186602-CAAAAAAAAAAAAAA-CAAAAAAA	chr8	88186602	CAAAAAAAAAAAAAA	CAAAAAAA	2205474	PASS	0	none	0.005001	3	98	0.005001
chr8-088186602-CAAAAAAAAAAAAAA-CAAAAAAAA	chr8	88186602	CAAAAAAAAAAAAAA	CAAAAAAAA	2205474	PASS	0	none	0.011357	2	98	0.011357
chr8-088186602-CAAAAAAAAAAAAAA-CAAAAAAAAA	chr8	88186602	CAAAAAAAAAAAAAA	CAAAAAAAAA	2205474	PASS	0	none	0.02196	5	98	0.02196
chr8-088186602-CAAAAAAAAAAAAAA-CAAAAAAAAAA	chr8	88186602	CAAAAAAAAAAAAAA	CAAAAAAAAAA	2205474	PASS	0	none	0.05093900000000001	8	98	0.05093900000000001
chr8-088186602-CAAAAAAAAAAAAAA-CAAAAAAAAAAA	chr8	88186602	CAAAAAAAAAAAAAA	CAAAAAAAAAAA	2205474	PASS	0	none	0.09397600000000002	18	98	0.09397600000000002
chr8-088186602-CAAAAAAAAAAAAAA-CAAAAAAAAAAAA	chr8	88186602	CAAAAAAAAAAAAAA	CAAAAAAAAAAAA	2205474	PASS	0	none	0.13541300000000003	28	98	0.13541300000000003
chr8-088186602-CAAAAAAAAAAAAAA-CAAAAAAAAAAAAA	chr8	88186602	CAAAAAAAAAAAAAA	CAAAAAAAAAAAAA	2205474	PASS	0	none	0.08086800000000002	10	98	0.08086800000000002
chr8-088186602-CAAAAAAAAAAAAAA-CAAAAAAAAAAAAAAA	chr8	88186602	CAAAAAAAAAAAAAA	CAAAAAAAAAAAAAAA	2205474	PASS	0	none	0.03740000000000002	5	98	0.03740000000000002
chr8-088186602-CAAAAAAAAAAAAAA-CAAAAAAAAAAAAAAAA	chr8	88186602	CAAAAAAAAAAAAAA	CAAAAAAAAAAAAAAAA	2205474	PASS	0	none	0.00791799999999998	1	98	0.00791799999999998
chr8-088186602-CAAAAAAAAAAAAAA-CAAAAAAAAAAAAAAAAA	chr8	88186602	CAAAAAAAAAAAAAA	CAAAAAAAAAAAAAAAAA	2205474	PASS	0	none	0.003066	0	98	0.003066
chr8-088186602-CAAAAAAAAAAAAAA-CAAAAAAAAAAAAAAAAAA	chr8	88186602	CAAAAAAAAAAAAAA	CAAAAAAAAAAAAAAAAAA	2205474	PASS	0	none	0.00159399999999999	0	98	0.00159399999999999
chr8-088186602-CAAAAAAAAAAAAAA-CAAAAAAAAAAAAAAAAAAA	chr8	88186602	CAAAAAAAAAAAAAA	CAAAAAAAAAAAAAAAAAAA	2205474	PASS	0	none	0.00147199999999999	0	98	0.00147199999999999
chr8-088186602-CAAAAAAAAAAAAAA-CAAAAAAAAAAAAAAAAAAAA	chr8	88186602	CAAAAAAAAAAAAAA	CAAAAAAAAAAAAAAAAAAAA	2205474	PASS	0	none	9.869999999999992e-4	0	98	9.869999999999992e-4
chr8-088186602-CAAAAAAAAAAAAAA-CAAAAAAAAAAAAAAAAAAAAA	chr8	88186602	CAAAAAAAAAAAAAA	CAAAAAAAAAAAAAAAAAAAAA	2205474	PASS	0	none	7.970000000000003e-4	0	98	7.970000000000003e-4
chr8-088186602-CAAAAAAAAAAAAAA-CAAAAAAAAAAAAAAAAAAAAAA	chr8	88186602	CAAAAAAAAAAAAAA	CAAAAAAAAAAAAAAAAAAAAAA	2205474	PASS	0	none	2.09e-4	0	98	2.09e-4
chr8-088186602-CAAAAAAAAAAAAAA-CAAAAAAAAAAAAAAAAAAAAAAA	chr8	88186602	CAAAAAAAAAAAAAA	CAAAAAAAAAAAAAAAAAAAAAAA	2205474	PASS	0	none	1.27e-4	0	98	1.27e-4
chr8-088186602-CAAAAAAAAAAAAAA-CAAAAAAAAAAAAAAAAAAAAAAAA	chr8	88186602	CAAAAAAAAAAAAAA	CAAAAAAAAAAAAAAAAAAAAAAAA	2205474	PASS	0	none	2.2000000000000003e-5	0	98	2.2000000000000003e-5
chr8-088186602-CAAAAAAAAAAAAAA-CAAAAAAAAAAAAAAAAAAAAAAAAA	chr8	88186602	CAAAAAAAAAAAAAA	CAAAAAAAAAAAAAAAAAAAAAAAAA	2205474	PASS	0	none	2.2000000000000003e-5	0	98	2.2000000000000003e-5
chr8-088186602-CAAAAAAAAAAAAAA-CAAAAAAAAAAAAAAAAAAAAAAAAAAAAAAAAAA	chr8	88186602	CAAAAAAAAAAAAAA	CAAAAAAAAAAAAAAAAAAAAAAAAAAAAAAAAAA	2205474	PASS	0	none	9e-6	0	98	9e-6
chr8-088186602-CAAAAAAAAAAAAAA-CAAAAAAAAAAAAAAAAAAAAAAAAAAAAAAAAAAAAAAAAAAAAAAAAAAAAAA	chr8	88186602	CAAAAAAAAAAAAAA	CAAAAAAAAAAAAAAAAAAAAAAAAAAAAAAAAAAAAAAAAAAAAAAAAAAAAAA	2205474	PASS	0	none	0	0	98	1e-6
chr8-088186648-C-*	chr8	88186648	C	*	3126	PASS	0	none	0	0	92	1e-6
chr8-088186648-C-A	chr8	88186648	C	A	3126	PASS	6.9095e-4	eas	0.003191	2	92	0.003191
chr8-088326940-G-A	chr8	88326940	G	A	295	PASS	2.719e-5	nfe	0	1	132	2.719e-5
chr8-088327492-T-G	chr8	88327492	T	G	3187305	PASS	0.51474	afr	0.28602299999999997	22	94	0.51474
chr8-088327514-AGCCGCCGCCGCCGCCGCCGCCTCCAGCCCGTGCGTCCTCCTCCTGCACTGCCTACTCCTCCTCCTCCTCCGCC-A	chr8	88327514	AGCCGCCGCCGCCGCCGCCGCCTCCAGCCCGTGCGTCCTCCTCCTGCACTGCCTACTCCTCCTCCTCCTCCGCC	A	218737	VQSRTrancheINDEL95.00to96.00	5.064e-5	amr	0	0	76	5.064e-5
chr8-088327514-AGCCGCCGCCGCCGCCGCCGCCTCCAGCCCGTGCGTCCTCCTCCTGCACTGCCTACTCCTCCTCCTCCTCCGCC-AGCCGCCGCCGCCGCCGCCGCCGCCGCCGCCTCCAGCCCGTGCGTCCTCCTCCTGCACTGCCTACTCCTCCTCCTCCTCCGCC	chr8	88327514	AGCCGCCGCCGCCGCCGCCGCCTCCAGCCCGTGCGTCCTCCTCCTGCACTGCCTACTCCTCCTCCTCCTCCGCC	AGCCGCCGCCGCCGCCGCCGCCGCCGCCGCCTCCAGCCCGTGCGTCCTCCTCCTGCACTGCCTACTCCTCCTCCTCCTCCGCC	218737	VQSRTrancheINDEL95.00to96.00	0	none	0	0	76	1e-6
chr8-088327514-AGCCGCCGCCGCCGCCGCCGCCTCCAGCCCGTGCGTCCTCCTCCTGCACTGCCTACTCCTCCTCCTCCTCCGCC-AGCCGCCGCCGCCGCCGCCGCCGCCTCCAGCCCGTGCGTCCTCCTCCTGCACTGCCTACTCCTCCTCCTCCTCCGCC	chr8	88327514	AGCCGCCGCCGCCGCCGCCGCCTCCAGCCCGTGCGTCCTCCTCCTGCACTGCCTACTCCTCCTCCTCCTCCGCC	AGCCGCCGCCGCCGCCGCCGCCGCCTCCAGCCCGTGCGTCCTCCTCCTGCACTGCCTACTCCTCCTCCTCCTCCGCC	218737	VQSRTrancheINDEL95.00to96.00	0	none	0.006076	1	76	0.006076
chr8-088327514-AGCCGCCGCCGCCGCCGCCGCCTCCAGCCCGTGCGTCCTCCTCCTGCACTGCCTACTCCTCCTCCTCCTCCGCC-AGCCGCCGCCGCCGCCGCCTCCAGCCCGTGCGTCCTCCTCCTGCACTGCCTACTCCTCCTCCTCCTCCGCC	chr8	88327514	AGCCGCCGCCGCCGCCGCCGCCTCCAGCCCGTGCGTCCTCCTCCTGCACTGCCTACTCCTCCTCCTCCTCCGCC	AGCCGCCGCCGCCGCCGCCTCCAGCCCGTGCGTCCTCCTCCTGCACTGCCTACTCCTCCTCCTCCTCCGCC	218737	VQSRTrancheINDEL95.00to96.00	0	none	0.01113899999999999	0	76	0.01113899999999999
chr8-088327514-AGCCGCCGCCGCCGCCGCCGCCTCCAGCCCGTGCGTCCTCCTCCTGCACTGCCTACTCCTCCTCCTCCTCCGCC-AGCCGCCGCCGCCGCCTCCAGCCCGTGCGTCCTCCTCCTGCACTGCCTACTCCTCCTCCTCCTCCGCC	chr8	88327514	AGCCGCCGCCGCCGCCGCCGCCTCCAGCCCGTGCGTCCTCCTCCTGCACTGCCTACTCCTCCTCCTCCTCCGCC	AGCCGCCGCCGCCGCCTCCAGCCCGTGCGTCCTCCTCCTGCACTGCCTACTCCTCCTCCTCCTCCGCC	218737	VQSRTrancheINDEL95.00to96.00	0	none	2.2000000000000003e-5	0	76	2.2000000000000003e-5
chr8-088327514-AGCCGCCGCCGCCGCCGCCGCCTCCAGCCCGTGCGTCCTCCTCCTGCACTGCCTACTCCTCCTCCTCCTCCGCC-AGCCGCCGCCGCCTCCAGCCCGTGCGTCCTCCTCCTGCACTGCCTACTCCTCCTCCTCCTCCGCC	chr8	88327514	AGCCGCCGCCGCCGCCGCCGCCTCCAGCCCGTGCGTCCTCCTCCTGCACTGCCTACTCCTCCTCCTCCTCCGCC	AGCCGCCGCCGCCTCCAGCCCGTGCGTCCTCCTCCTGCACTGCCTACTCCTCCTCCTCCTCCGCC	218737	VQSRTrancheINDEL95.00to96.00	0	none	8.9e-5	0	76	8.9e-5
chr8-088327514-AGCCGCCGCCGCCGCCGCCGCCTCCAGCCCGTGCGTCCTCCTCCTGCACTGCCTACTCCTCCTCCTCCTCCGCC-AGCCGCCGCCTCCAGCCCGTGCGTCCTCCTCCTGCACTGCCTACTCCTCCTCCTCCTCCGCC	chr8	88327514	AGCCGCCGCCGCCGCCGCCGCCTCCAGCCCGTGCGTCCTCCTCCTGCACTGCCTACTCCTCCTCCTCCTCCGCC	AGCCGCCGCCTCCAGCCCGTGCGTCCTCCTCCTGCACTGCCTACTCCTCCTCCTCCTCCGCC	218737	VQSRTrancheINDEL95.00to96.00	0	none	0	0	76	1e-6
chr8-088327514-AGCCGCCGCCGCCGCCGCCGCCTCCAGCCCGTGCGTCCTCCTCCTGCACTGCCTACTCCTCCTCCTCCTCCGCC-CGCCGCCGCCGCCGCCGCCGCCTCCAGCCCGTGCGTCCTCCTCCTGCACTGCCTACTCCTCCTCCTCCTCCGCC	chr8	88327514	AGCCGCCGCCGCCGCCGCCGCCTCCAGCCCGTGCGTCCTCCTCCTGCACTGCCTACTCCTCCTCCTCCTCCGCC	CGCCGCCGCCGCCGCCGCCGCCTCCAGCCCGTGCGTCCTCCTCCTGCACTGCCTACTCCTCCTCCTCCTCCGCC	218737	VQSRTrancheINDEL95.00to96.00	0	none	0.00446	0	76	0.00446
chr8-088327514-AGCCGCCGCCGCCGCCGCCGCCTCCAGCCCGTGCGTCCTCCTCCTGCACTGCCTACTCCTCCTCCTCCTCCGCC-GGCCGCCGCCGCCGCCGCCGCCTCCAGCCCGTGCGTCCTCCTCCTGCACTGCCTACTCCTCCTCCTCCTCCGCC	chr8	88327514	AGCCGCCGCCGCCGCCGCCGCCTCCAGCCCGTGCGTCCTCCTCCTGCACTGCCTACTCCTCCTCCTCCTCCGCC	GGCCGCCGCCGCCGCCGCCGCCTCCAGCCCGTGCGTCCTCCTCCTGCACTGCCTACTCCTCCTCCTCCTCCGCC	218737	VQSRTrancheINDEL95.00to96.00	0	none	2.2000000000000003e-5	0	76	2.2000000000000003e-5
chr8-088327517-C-*	chr8	88327517	C	*	240	PASS	0	none	0.01144499999999998	0	54	0.01144499999999998
chr8-088327517-C-A	chr8	88327517	C	A	240	PASS	1.002e-5	nfe	5.2999999999999994e-5	0	54	5.2999999999999994e-5
chr8-088327553-C-*	chr8	88327553	C	*	73	PASS	0	none	5.2999999999999994e-5	0	46	5.2999999999999994e-5
chr8-088327553-C-T	chr8	88327553	C	T	73	PASS	1.774e-5	nfe	0	1	46	1.774e-5
chr8-088327568-ACTC-*	chr8	88327568	ACTC	*	8295	VQSRTrancheINDEL95.00to96.00	0	none	5.2999999999999994e-5	0	34	5.2999999999999994e-5
chr8-088327568-ACTC-A	chr8	88327568	ACTC	A	8295	VQSRTrancheINDEL95.00to96.00	0.001086	eas	0.002109	0	34	0.002109
chr8-088327568-ACTC-ACTCCTC	chr8	88327568	ACTC	ACTCCTC	8295	VQSRTrancheINDEL95.00to96.00	0	none	1.27e-4	0	34	1.27e-4
chr8-088327568-ACTC-ACTCCTCCTC	chr8	88327568	ACTC	ACTCCTCCTC	8295	VQSRTrancheINDEL95.00to96.00	0	none	0	0	34	1e-6
chr8-088327568-ACTC-CCTC	chr8	88327568	ACTC	CCTC	8295	VQSRTrancheINDEL95.00to96.00	0	none	6.999999999999998e-5	0	34	6.999999999999998e-5
chr8-088327568-ACTC-GCTC	chr8	88327568	ACTC	GCTC	8295	VQSRTrancheINDEL95.00to96.00	0	none	0	0	34	1e-6
chr8-088327569-C-*	chr8	88327569	C	*	3759	PASS	0	none	0.002233	0	30	0.002233
chr8-088327569-C-T	chr8	88327569	C	T	3759	PASS	0.0055695	sas	1.6699999999999994e-4	0	30	0.0055695
chr8-088327571-C-*	chr8	88327571	C	*	216	PASS	0	none	0.002233	0	26	0.002233
chr8-088327571-C-A	chr8	88327571	C	A	216	PASS	0	none	0	0	26	1e-6
chr8-088327571-C-G	chr8	88327571	C	G	216	PASS	6.36e-6	nfe	0	0	26	6.36e-6
chr8-088327582-TCCGCCGCCG-*	chr8	88327582	TCCGCCGCCG	*	17729	VQSRTrancheINDEL95.00to96.00	0	none	5.2999999999999994e-5	0	20	5.2999999999999994e-5
chr8-088327582-TCCGCCGCCG-GCCGCCGCCG	chr8	88327582	TCCGCCGCCG	GCCGCCGCCG	17729	VQSRTrancheINDEL95.00to96.00	0	none	0.002158	0	20	0.002158
chr8-088327582-TCCGCCGCCG-T	chr8	88327582	TCCGCCGCCG	T	17729	VQSRTrancheINDEL95.00to96.00	0	none	1.0799999999999996e-4	0	20	1.0799999999999996e-4
chr8-088327582-TCCGCCGCCG-TCCGCCG	chr8	88327582	TCCGCCGCCG	TCCGCCG	17729	VQSRTrancheINDEL95.00to96.00	0	none	0.00129799999999999	0	20	0.00129799999999999
chr8-088327582-TCCGCCGCCG-TCCGCCGCCGCCG	chr8	88327582	TCCGCCGCCG	TCCGCCGCCGCCG	17729	VQSRTrancheINDEL95.00to96.00	0	none	1.6699999999999994e-4	0	20	1.6699999999999994e-4
chr8-088327582-TCCGCCGCCG-TCCGCCGCCGCCGCCG	chr8	88327582	TCCGCCGCCG	TCCGCCGCCGCCGCCG	17729	VQSRTrancheINDEL95.00to96.00	0	none	6.999999999999998e-5	0	20	6.999999999999998e-5
chr8-088327747-GGCGCGCGCGCGCGC-G	chr8	88327747	GGCGCGCGCGCGCGC	G	472294.97	PASS	0	none	0	0	0	1e-6
chr8-088327747-GGCGCGCGCGCGCGC-GGC	chr8	88327747	GGCGCGCGCGCGCGC	GGC	472294.97	PASS	0	none	2.93e-4	0	0	2.93e-4
chr8-088327747-GGCGCGCGCGCGCGC-GGCGC	chr8	88327747	GGCGCGCGCGCGCGC	GGCGC	472294.97	PASS	0	none	0.01708200000000001	0	0	0.01708200000000001
chr8-088327747-GGCGCGCGCGCGCGC-GGCGCGC	chr8	88327747	GGCGCGCGCGCGCGC	GGCGCGC	472294.97	PASS	0	none	2.500000000000001e-4	0	0	2.500000000000001e-4
chr8-088327747-GGCGCGCGCGCGCGC-GGCGCGCGC	chr8	88327747	GGCGCGCGCGCGCGC	GGCGCGCGC	472294.97	PASS	0	none	0.02659400000000001	0	0	0.02659400000000001
chr8-088327747-GGCGCGCGCGCGCGC-GGCGCGCGCGC	chr8	88327747	GGCGCGCGCGCGCGC	GGCGCGCGCGC	472294.97	PASS	0	none	5.160000000000003e-4	0	0	5.160000000000003e-4
chr8-088327747-GGCGCGCGCGCGCGC-GGCGCGCGCGCGC	chr8	88327747	GGCGCGCGCGCGCGC	GGCGCGCGCGCGC	472294.97	PASS	0	none	0.004044	0	0	0.004044
chr8-088327747-GGCGCGCGCGCGCGC-GGCGCGCGCGCGCGCGC	chr8	88327747	GGCGCGCGCGCGCGC	GGCGCGCGCGCGCGCGC	472294.97	PASS	0	none	6.999999999999998e-5	0	0	6.999999999999998e-5
chr8-088327751-C-*	chr8	88327751	C	*	2276	PASS	0	none	0.04592400000000002	0	0	0.04592400000000002
chr8-088327751-C-A	chr8	88327751	C	A	2276	PASS	0.014438	eas	1.27e-4	0	0	0.014438
chr8-088327752-GCGCGCGCGCGCGCACACA-*	chr8	88327752	GCGCGCGCGCGCGCACACA	*	2781	VQSRTrancheINDEL95.00to96.00	0	none	0.04515600000000001	0	0	0.04515600000000001
chr8-088327752-GCGCGCGCGCGCGCACACA-CCGCGCGCGCGCGCACACA	chr8	88327752	GCGCGCGCGCGCGCACACA	CCGCGCGCGCGCGCACACA	2781	VQSRTrancheINDEL95.00to96.00	0	none	9e-6	0	0	9e-6
chr8-088327752-GCGCGCGCGCGCGCACACA-G	chr8	88327752	GCGCGCGCGCGCGCACACA	G	2781	VQSRTrancheINDEL95.00to96.00	8.51e-6	nfe	3.6999999999999985e-5	0	0	3.6999999999999985e-5
chr8-088327752-GCGCGCGCGCGCGCACACA-GCA	chr8	88327752	GCGCGCGCGCGCGCACACA	GCA	2781	VQSRTrancheINDEL95.00to96.00	0	none	1.0699999999999996e-4	0	0	1.0699999999999996e-4
chr8-088327752-GCGCGCGCGCGCGCACACA-GCACA	chr8	88327752	GCGCGCGCGCGCGCACACA	GCACA	2781	VQSRTrancheINDEL95.00to96.00	0	none	0.002157	0	0	0.002157
chr8-088327754-GCGCGCGCGCGCACACACACACA-*	chr8	88327754	GCGCGCGCGCGCACACACACACA	*	6740719.97	PASS	0	none	0.017498	0	0	0.017498
chr8-088327754-GCGCGCGCGCGCACACACACACA-G	chr8	88327754	GCGCGCGCGCGCACACACACACA	G	6740719.97	PASS	1.164e-5	nfe	0	0	0	1.164e-5
chr8-088327754-GCGCGCGCGCGCACACACACACA-GCA	chr8	88327754	GCGCGCGCGCGCACACACACACA	GCA	6740719.97	PASS	0	none	3.8200000000000034e-4	0	0	3.8200000000000034e-4
chr8-088327754-GCGCGCGCGCGCACACACACACA-GCACA	chr8	88327754	GCGCGCGCGCGCACACACACACA	GCACA	6740719.97	PASS	0	none	0.005634	0	0	0.005634
chr8-088327754-GCGCGCGCGCGCACACACACACA-GCACACA	chr8	88327754	GCGCGCGCGCGCACACACACACA	GCACACA	6740719.97	PASS	0	none	0.065448	0	0	0.065448
chr8-088327754-GCGCGCGCGCGCACACACACACA-GCACACACA	chr8	88327754	GCGCGCGCGCGCACACACACACA	GCACACACA	6740719.97	PASS	0	none	0.319219	0	0	0.319219
chr8-088327754-GCGCGCGCGCGCACACACACACA-GCACACACACA	chr8	88327754	GCGCGCGCGCGCACACACACACA	GCACACACACA	6740719.97	PASS	0	none	0.02379900000000001	0	0	0.02379900000000001
chr8-088327755-CGCGCGCGCGCACACACACACACACACACACACACACAGAGACACACCGCG-*	chr8	88327755	CGCGCGCGCGCACACACACACACACACACACACACACAGAGACACACCGCG	*	2260	PASS	0	none	0.436234	0	0	0.436234
chr8-088327755-CGCGCGCGCGCACACACACACACACACACACACACACAGAGACACACCGCG-C	chr8	88327755	CGCGCGCGCGCACACACACACACACACACACACACACAGAGACACACCGCG	C	2260	PASS	0	none	2.2000000000000003e-5	0	0	2.2000000000000003e-5
chr8-088327755-CGCGCGCGCGCACACACACACACACACACACACACACAGAGACACACCGCG-GGCGCGCGCGCACACACACACACACACACACACACACAGAGACACACCGCG	chr8	88327755	CGCGCGCGCGCACACACACACACACACACACACACACAGAGACACACCGCG	GGCGCGCGCGCACACACACACACACACACACACACACAGAGACACACCGCG	2260	PASS	0	none	0	0	0	1e-6
chr8-088327756-GCGCGCGCGCACACACACACACACACACACACACACAGAGACACACCGCGACACACACACACACACGCGCGCATACACACAGCCCGACACACACGCA-*	chr8	88327756	GCGCGCGCGCACACACACACACACACACACACACACAGAGACACACCGCGACACACACACACACACGCGCGCATACACACAGCCCGACACACACGCA	*	27938	PASS	0	none	0.32277599999999973	0	0	0.32277599999999973
chr8-088327756-GCGCGCGCGCACACACACACACACACACACACACACAGAGACACACCGCGACACACACACACACACGCGCGCATACACACAGCCCGACACACACGCA-ACGCGCGCGCACACACACACACACACACACACACACAGAGACACACCGCGACACACACACACACACGCGCGCATACACACAGCCCGACACACACGCA	chr8	88327756	GCGCGCGCGCACACACACACACACACACACACACACAGAGACACACCGCGACACACACACACACACGCGCGCATACACACAGCCCGACACACACGCA	ACGCGCGCGCACACACACACACACACACACACACACAGAGACACACCGCGACACACACACACACACGCGCGCATACACACAGCCCGACACACACGCA	27938	PASS	0	none	4.0600000000000054e-4	0	0	4.0600000000000054e-4
chr8-088327756-GCGCGCGCGCACACACACACACACACACACACACACAGAGACACACCGCGACACACACACACACACGCGCGCATACACACAGCCCGACACACACGCA-G	chr8	88327756	GCGCGCGCGCACACACACACACACACACACACACACAGAGACACACCGCGACACACACACACACACGCGCGCATACACACAGCCCGACACACACGCA	G	27938	PASS	0	none	1.1e-5	0	0	1.1e-5
chr8-088327756-GCGCGCGCGCACACACACACACACACACACACACACAGAGACACACCGCGACACACACACACACACGCGCGCATACACACAGCCCGACACACACGCA-GCACACACACACACACACACACACACAGAGACACACCGCGACACACACACACACACGCGCGCATACACACAGCCCGACACACACGCA	chr8	88327756	GCGCGCGCGCACACACACACACACACACACACACACAGAGACACACCGCGACACACACACACACACGCGCGCATACACACAGCCCGACACACACGCA	GCACACACACACACACACACACACACAGAGACACACCGCGACACACACACACACACGCGCGCATACACACAGCCCGACACACACGCA	27938	PASS	0	none	1.1e-5	0	0	1.1e-5
chr8-088327756-GCGCGCGCGCACACACACACACACACACACACACACAGAGACACACCGCGACACACACACACACACGCGCGCATACACACAGCCCGACACACACGCA-GCACACACACACACACACACACACAGAGACACACCGCGACACACACACACACACGCGCGCATACACACAGCCCGACACACACGCA	chr8	88327756	GCGCGCGCGCACACACACACACACACACACACACACAGAGACACACCGCGACACACACACACACACGCGCGCATACACACAGCCCGACACACACGCA	GCACACACACACACACACACACACAGAGACACACCGCGACACACACACACACACGCGCGCATACACACAGCCCGACACACACGCA	27938	PASS	0	none	1.5299999999999998e-4	0	0	1.5299999999999998e-4
chr8-088327756-GCGCGCGCGCACACACACACACACACACACACACACAGAGACACACCGCGACACACACACACACACGCGCGCATACACACAGCCCGACACACACGCA-GCACACACACACACACACACACAGAGACACACCGCGACACACACACACACACGCGCGCATACACACAGCCCGACACACACGCA	chr8	88327756	GCGCGCGCGCACACACACACACACACACACACACACAGAGACACACCGCGACACACACACACACACGCGCGCATACACACAGCCCGACACACACGCA	GCACACACACACACACACACACAGAGACACACCGCGACACACACACACACACGCGCGCATACACACAGCCCGACACACACGCA	27938	PASS	0	none	7.060000000000006e-4	0	0	7.060000000000006e-4
chr8-088327757-C-*	chr8	88327757	C	*	474	PASS	0	none	0.437066	0	0	0.437066
chr8-088327757-C-G	chr8	88327757	C	G	474	PASS	0.0014205	sas	3.6999999999999985e-5	0	0	0.0014205
chr8-088327758-GCGCGCGCACA-*	chr8	88327758	GCGCGCGCACA	*	600	PASS	0	none	0.4201459999999998	0	0	0.4201459999999998
chr8-088327758-GCGCGCGCACA-ACGCGCGCACA	chr8	88327758	GCGCGCGCACA	ACGCGCGCACA	600	PASS	0	none	3.3700000000000044e-4	0	0	3.3700000000000044e-4
chr8-088327758-GCGCGCGCACA-G	chr8	88327758	GCGCGCGCACA	G	600	PASS	0	none	5.2999999999999994e-5	0	0	5.2999999999999994e-5
chr8-088327760-GCGCGCACACA-*	chr8	88327760	GCGCGCACACA	*	53312.97	PASS	0	none	0.42019999999999974	0	0	0.42019999999999974
chr8-088327760-GCGCGCACACA-G	chr8	88327760	GCGCGCACACA	G	53312.97	PASS	0.0021576	afr	2.500000000000001e-4	0	0	0.0021576
chr8-088327760-GCGCGCACACA-GCA	chr8	88327760	GCGCGCACACA	GCA	53312.97	PASS	0	none	0.00134599999999999	0	0	0.00134599999999999
chr8-088327760-GCGCGCACACA-GCACA	chr8	88327760	GCGCGCACACA	GCACA	53312.97	PASS	0	none	6.550000000000003e-4	0	0	6.550000000000003e-4
chr8-088327762-GCGCACACACACA-*	chr8	88327762	GCGCACACACACA	*	81317	PASS	0	none	0.3043359999999996	0	0	0.3043359999999996
chr8-088327762-GCGCACACACACA-ACGCACACACACA	chr8	88327762	GCGCACACACACA	ACGCACACACACA	81317	PASS	0	none	1.1e-5	0	0	1.1e-5
chr8-088327762-GCGCACACACACA-G	chr8	88327762	GCGCACACACACA	G	81317	PASS	0	none	0	0	0	1e-6
chr8-088327762-GCGCACACACACA-GCA	chr8	88327762	GCGCACACACACA	GCA	81317	PASS	0	none	1.1e-5	0	0	1.1e-5
chr8-088327762-GCGCACACACACA-GCACA	chr8	88327762	GCGCACACACACA	GCACA	81317	PASS	0	none	0.002822	0	0	0.002822
chr8-088327762-GCGCACACACACA-GCACACA	chr8	88327762	GCGCACACACACA	GCACACA	81317	PASS	0	none	0.002163	0	0	0.002163
chr8-088327762-GCGCACACACACA-GCACACACA	chr8	88327762	GCGCACACACACA	GCACACACA	81317	PASS	0	none	0.002163	0	0	0.002163
chr8-088327762-GCGCACACACACA-GCACACACACGCACACACACA	chr8	88327762	GCGCACACACACA	GCACACACACGCACACACACA	81317	PASS	0	none	0	0	0	1e-6
chr8-088327762-GCGCACACACACA-GCACACACGCACACACACA	chr8	88327762	GCGCACACACACA	GCACACACGCACACACACA	81317	PASS	0	none	0	0	0	1e-6
chr8-088327762-GCGCACACACACA-GCACACGCACACACACA	chr8	88327762	GCGCACACACACA	GCACACGCACACACACA	81317	PASS	0	none	2.0199999999999992e-4	0	0	2.0199999999999992e-4
chr8-088327762-GCGCACACACACA-GCACGCACACACACA	chr8	88327762	GCGCACACACACA	GCACGCACACACACA	81317	PASS	0	none	1.78e-4	0	0	1.78e-4
chr8-088327764-GCACACACACA-*	chr8	88327764	GCACACACACA	*	2284428	PASS	0	none	0.30785699999999955	0	0	0.30785699999999955
chr8-088327764-GCACACACACA-ACACACACACA	chr8	88327764	GCACACACACA	ACACACACACA	2284428	PASS	0	none	0.00122799999999999	0	0	0.00122799999999999
chr8-088327764-GCACACACACA-G	chr8	88327764	GCACACACACA	G	2284428	PASS	1.097e-5	nfe	0	0	0	1.097e-5
chr8-088327764-GCACACACACA-GCA	chr8	88327764	GCACACACACA	GCA	2284428	PASS	0	none	0.004214	0	0	0.004214
chr8-088327764-GCACACACACA-GCACA	chr8	88327764	GCACACACACA	GCACA	2284428	PASS	0	none	0.01280399999999999	0	0	0.01280399999999999
chr8-088327764-GCACACACACA-GCACACA	chr8	88327764	GCACACACACA	GCACACA	2284428	PASS	0	none	0.06462700000000002	0	0	0.06462700000000002
chr8-088327764-GCACACACACA-GCACACACA	chr8	88327764	GCACACACACA	GCACACACA	2284428	PASS	0	none	0.03382700000000001	0	0	0.03382700000000001
chr8-088327764-GCACACACACA-GCACACACACACA	chr8	88327764	GCACACACACA	GCACACACACACA	2284428	PASS	0	none	0.004831	0	0	0.004831
chr8-088327764-GCACACACACA-GCACACACACACACA	chr8	88327764	GCACACACACA	GCACACACACACACA	2284428	PASS	0	none	0.01435899999999998	0	0	0.01435899999999998
chr8-088327764-GCACACACACA-GCACACACACACACACA	chr8	88327764	GCACACACACA	GCACACACACACACACA	2284428	PASS	0	none	0.003845	0	0	0.003845
chr8-088327764-GCACACACACA-GCACACACACACACACACA	chr8	88327764	GCACACACACA	GCACACACACACACACACA	2284428	PASS	0	none	3.0500000000000053e-4	0	0	3.0500000000000053e-4
chr8-088327764-GCACACACACA-GCACACACACACACACACACACA	chr8	88327764	GCACACACACA	GCACACACACACACACACACACA	2284428	PASS	0	none	1.1e-5	0	0	1.1e-5
chr8-088327764-GCACACACACA-GCGCACACACACACA	chr8	88327764	GCACACACACA	GCGCACACACACACA	2284428	PASS	0	none	1.1e-5	0	0	1.1e-5
chr8-088327764-GCACACACACA-GCGCACACACACACACA	chr8	88327764	GCACACACACA	GCGCACACACACACACA	2284428	PASS	0	none	4.4999999999999976e-5	0	0	4.4999999999999976e-5
chr8-088327764-GCACACACACA-GCGCACACACACACACACA	chr8	88327764	GCACACACACA	GCGCACACACACACACACA	2284428	PASS	0	none	0	0	0	1e-6
chr8-088327766-A-*	chr8	88327766	A	*	9017	PASS	0	none	0.484972	0	0	0.484972
chr8-088327766-A-G	chr8	88327766	A	G	9017	PASS	0.014781	sas	0.00153099999999999	0	0	0.014781
chr8-088327768-A-*	chr8	88327768	A	*	12364	PASS	0	none	0.461618	0	0	0.461618
chr8-088327768-A-G	chr8	88327768	A	G	12364	PASS	0.077068	sas	0.00168599999999999	0	0	0.077068
chr8-088327933-G-*	chr8	88327933	G	*	3286688	PASS	0	none	9e-6	0	0	9e-6
chr8-088327933-G-C	chr8	88327933	G	C	3286688	PASS	0.25443	afr	0.14561400000000002	0	0	0.25443
chr8-088484979-A-G	chr8	88484979	A	G	174526	PASS	0.047747	sas	0.02654100000000001	0	0	0.047747
chr8-088485039-C-T	chr8	88485039	C	T	3868608	PASS	0.83786	eas	0.5043090000000005	1	2	0.83786
chr8-088485350-AG-A	chr8	88485350	AG	A	12254214.97	PASS	0.84883	eas	0.6584120000000002	102	134	0.84883
chr8-088485351-G-*	chr8	88485351	G	*	1202	PASS	0	none	0.6584120000000002	102	134	0.6584120000000002
chr8-088485351-G-A	chr8	88485351	G	A	1202	PASS	4.6169e-4	afr	9e-6	0	134	4.6169e-4
chr8-088485410-C-T	chr8	88485410	C	T	106591	PASS	0.0091131	mid	0.004903	1	134	0.0091131
chr8-088485639-T-A	chr8	88485639	T	A	12239406	PASS	0.8458	eas	0.6407600000000007	100	134	0.8458
chr8-088485892-GA-*	chr8	88485892	GA	*	116450	ExcessHet	0	none	2.09e-4	0	96	2.09e-4
chr8-088485892-GA-AA	chr8	88485892	GA	AA	116450	ExcessHet	0	none	0.004641	0	96	0.004641
chr8-088485892-GA-G	chr8	88485892	GA	G	116450	ExcessHet	0.001068	sas	0.002163	0	96	0.002163
chr8-088485892-GA-GAA	chr8	88485892	GA	GAA	116450	ExcessHet	0	none	0.06513600000000001	11	96	0.06513600000000001
chr8-088485892-GA-GAAA	chr8	88485892	GA	GAAA	116450	ExcessHet	0	none	8.200000000000003e-4	0	96	8.200000000000003e-4
chr8-088485892-GA-GAAAA	chr8	88485892	GA	GAAAA	116450	ExcessHet	0	none	9e-6	0	96	9e-6
chr8-088485892-GA-GAAAAAA	chr8	88485892	GA	GAAAAAA	116450	ExcessHet	0	none	5.2999999999999994e-5	0	96	5.2999999999999994e-5
chr8-088485892-GA-GAAAAAAAA	chr8	88485892	GA	GAAAAAAAA	116450	ExcessHet	0	none	0	0	96	1e-6
chr8-088485892-GA-GAAAAAAAAAAA	chr8	88485892	GA	GAAAAAAAAAAA	116450	ExcessHet	0	none	7.099999999999998e-5	0	96	7.099999999999998e-5
chr8-088485892-GA-GAAAAAAAAAAAAAA	chr8	88485892	GA	GAAAAAAAAAAAAAA	116450	ExcessHet	0	none	2.2000000000000003e-5	0	96	2.2000000000000003e-5
chr8-088485892-GA-GAAAAAAAAAAAAAAAAAAAAA	chr8	88485892	GA	GAAAAAAAAAAAAAAAAAAAAA	116450	ExcessHet	0	none	0	0	96	1e-6
chr8-088485914-G-A	chr8	88485914	G	A	12079	PASS	0.021807	sas	0.002089	1	110	0.021807
chr8-088485996-A-C	chr8	88485996	A	C	101798	PASS	0.057479	nfe	0.03293800000000001	6	82	0.057479
chr8-088486007-C-A	chr8	88486007	C	A	19199	PASS	0.035345	afr	0.00605	0	70	0.035345
chr8-089243409-G-A	chr8	89243409	G	A	301467	PASS	0.067005	afr	0.01186299999999999	1	134	0.067005
chr8-089243464-A-G	chr8	89243464	A	G	4576499	PASS	0.57262	afr	0.13196500000000003	8	134	0.57262
chr8-089243471-G-T	chr8	89243471	G	T	17596	PASS	0.0042595	eas	1.88e-4	1	134	0.0042595
chr8-089243657-CT-AT	chr8	89243657	CT	AT	3149883	PASS	0	none	0	0	134	1e-6
chr8-089243657-CT-C	chr8	89243657	CT	C	3149883	PASS	0.52369	afr	0.131938	8	134	0.52369
chr8-089243681-A-C	chr8	89243681	A	C	224823	PASS	0.069113	afr	0.01191499999999999	1	134	0.069113
chr8-089243692-A-G	chr8	89243692	A	G	873502	PASS	0.42357	afr	0.049268	3	134	0.42357
chr8-089243715-A-T	chr8	89243715	A	T	933664	PASS	0.2437	amr	0.062340000000000013	6	134	0.2437
chr8-089243894-T-C	chr8	89243894	T	C	71457	PASS	0.06311	afr	0.01086299999999998	1	116	0.06311
chr8-089412500-G-A	chr8	89412500	G	A	1344191	PASS	0.96225	nfe	0.4797539999999996	0	0	0.96225
chr8-089412581-C-A	chr8	89412581	C	A	16825	PASS	0.014456	nfe	0.003638	0	0	0.014456
chr8-089413053-C-T	chr8	89413053	C	T	36906	PASS	0.011563	nfe	0.00509	0	2	0.011563
chr8-089414465-C-T	chr8	89414465	C	T	5518	PASS	0.026625	afr	0.00125299999999999	1	128	0.026625
chr8-089414889-C-T	chr8	89414889	C	T	117	PASS	0	none	0	0	122	1e-6
chr8-089415158-TAG-T	chr8	89415158	TAG	T	171.97	PASS	0	none	0	1	90	1e-6
chr8-089629171-T-C	chr8	89629171	T	C	50894	PASS	0.5104	nfe	0.03726600000000001	0	0	0.5104
chr8-089756134-C-T	chr8	89756134	C	T	63544	PASS	0.081769	afr	0.02915900000000001	0	0	0.081769
chr8-089756211-A-G	chr8	89756211	A	G	156464	PASS	0.30591	nfe	0.095926	0	0	0.30591
chr8-089756338-C-G	chr8	89756338	C	G	52526	PASS	0.26509	nfe	0.03673600000000002	0	0	0.26509
chr8-089757568-A-AGCGCCTATG	chr8	89757568	A	AGCGCCTATG	353837	PASS	0	none	9e-6	0	0	9e-6
chr8-089757568-A-AGCGCCTCCG	chr8	89757568	A	AGCGCCTCCG	353837	PASS	0.002522	afr	3.6999999999999985e-5	0	0	0.002522
chr8-089757568-A-AGCGCCTCTG	chr8	89757568	A	AGCGCCTCTG	353837	PASS	0.88542	afr	0.12618	0	0	0.88542
chr8-089757568-A-AGTGCCTCTG	chr8	89757568	A	AGTGCCTCTG	353837	PASS	0	none	2.2000000000000003e-5	0	0	2.2000000000000003e-5
chr8-089757568-A-G	chr8	89757568	A	G	353837	PASS	0	none	6.999999999999998e-5	0	0	6.999999999999998e-5
chr8-089757569-G-GCGC	chr8	89757569	G	GCGC	95.97	PASS	0	none	3.6999999999999985e-5	0	0	3.6999999999999985e-5
chr8-089757571-T-G	chr8	89757571	T	G	1933	PASS	0	none	0.00127299999999999	0	0	0.00127299999999999
chr8-089757571-T-TCTGGCA	chr8	89757571	T	TCTGGCA	1933	PASS	0	none	3.6999999999999985e-5	0	0	3.6999999999999985e-5
chr8-089757905-G-A	chr8	89757905	G	A	524	PASS	3.3e-7	nfe	0	1	134	1e-6
chr8-089758087-C-T	chr8	89758087	C	T	1389759	PASS	0.21375	eas	0.049642	4	134	0.21375
chr8-089758381-A-*	chr8	89758381	A	*	6878090	PASS	0	none	0	0	134	1e-6
chr8-089758381-A-G	chr8	89758381	A	G	6878090	PASS	0.67564	afr	0.543892	83	134	0.67564
chr8-089765282-G-A	chr8	89765282	G	A	7607676	PASS	0.69953	afr	0.5736320000000003	83	134	0.69953
chr8-089769704-A-C	chr8	89769704	A	C	361787	PASS	0.18928	afr	0.02552500000000001	1	134	0.18928
chr8-089769725-C-G	chr8	89769725	C	G	6727983	PASS	0.0014558	sas	7.099999999999998e-5	0	134	0.0014558
chr8-089769725-C-T	chr8	89769725	C	T	6727983	PASS	0.69865	afr	0.5677060000000003	83	134	0.69865
chr8-089769900-A-T	chr8	89769900	A	T	35872	PASS	0.032095	afr	0.00144799999999999	1	134	0.032095
chr8-089769998-G-A	chr8	89769998	G	A	1501937	PASS	0.40082	afr	0.132476	17	134	0.40082
chr8-089772751-T-C	chr8	89772751	T	C	1685594	PASS	0.11036	mid	0.079696	7	134	0.11036
chr8-089772763-C-T	chr8	89772763	C	T	28403	PASS	0.020531	afr	0.00113199999999999	1	134	0.020531
chr8-089779939-T-C	chr8	89779939	T	C	240640	PASS	0.17897	afr	0.02520500000000001	1	132	0.17897
chr8-089780374-T-C	chr8	89780374	T	C	136446	PASS	0.17232	afr	0.023494	0	66	0.17232
chr8-089780385-T-G	chr8	89780385	T	G	125086	PASS	0.16712	afr	0.023331	0	58	0.16712
chr8-089780515-TAAAA-*	chr8	89780515	TAAAA	*	313818	PASS	0	none	2.500000000000001e-4	0	0	2.500000000000001e-4
chr8-089780515-TAAAA-AAAAA	chr8	89780515	TAAAA	AAAAA	313818	PASS	0	none	2.08e-4	0	0	2.08e-4
chr8-089780515-TAAAA-T	chr8	89780515	TAAAA	T	313818	PASS	0	none	1.47e-4	0	0	1.47e-4
chr8-089780515-TAAAA-TA	chr8	89780515	TAAAA	TA	313818	PASS	0	none	0.002331	0	0	0.002331
chr8-089780515-TAAAA-TAA	chr8	89780515	TAAAA	TAA	313818	PASS	0	none	0.024481	0	0	0.024481
chr8-089780515-TAAAA-TAAA	chr8	89780515	TAAAA	TAAA	313818	PASS	0	none	0.13974200000000003	0	0	0.13974200000000003
chr8-089780515-TAAAA-TAAAAA	chr8	89780515	TAAAA	TAAAAA	313818	PASS	0	none	0.002831	0	0	0.002831
chr8-089780515-TAAAA-TAAAAAA	chr8	89780515	TAAAA	TAAAAAA	313818	PASS	0	none	1.27e-4	0	0	1.27e-4
chr8-089780515-TAAAA-TTAAAAA	chr8	89780515	TAAAA	TTAAAAA	313818	PASS	0	none	0.003689	0	0	0.003689
chr8-089780515-TAAAA-TTAAAAAA	chr8	89780515	TAAAA	TTAAAAAA	313818	PASS	0	none	2.93e-4	0	0	2.93e-4
chr8-089780516-A-*	chr8	89780516	A	*	2148	PASS	0	none	0.165546	0	0	0.165546
chr8-089780516-A-T	chr8	89780516	A	T	2148	PASS	0	none	0.00112799999999999	0	0	0.00112799999999999
chr8-089780517-A-*	chr8	89780517	A	*	231	PASS	0	none	0.03244300000000001	0	0	0.03244300000000001
chr8-089780517-A-T	chr8	89780517	A	T	231	PASS	0	none	1.0699999999999996e-4	0	0	1.0699999999999996e-4
chr8-089783976-A-G	chr8	89783976	A	G	432254	PASS	0.18073	afr	0.02528600000000001	1	134	0.18073
chr8-089783980-T-C	chr8	89783980	T	C	434883	PASS	0.18156	afr	0.02520700000000001	1	134	0.18156
chr8-089784141-TAAAAAAAAAAAAAA-*	chr8	89784141	TAAAAAAAAAAAAAA	*	3464590	PASS	0	none	1.47e-4	0	118	1.47e-4
chr8-089784141-TAAAAAAAAAAAAAA-AAAAAAAAAAAAAAA	chr8	89784141	TAAAAAAAAAAAAAA	AAAAAAAAAAAAAAA	3464590	PASS	0	none	5.870000000000005e-4	0	118	5.870000000000005e-4
chr8-089784141-TAAAAAAAAAAAAAA-GAAAAAAAAAAAAAA	chr8	89784141	TAAAAAAAAAAAAAA	GAAAAAAAAAAAAAA	3464590	PASS	0	none	0	0	118	1e-6
chr8-089784141-TAAAAAAAAAAAAAA-T	chr8	89784141	TAAAAAAAAAAAAAA	T	3464590	PASS	3.82e-6	nfe	5.2999999999999994e-5	0	118	5.2999999999999994e-5
chr8-089784141-TAAAAAAAAAAAAAA-TAAA	chr8	89784141	TAAAAAAAAAAAAAA	TAAA	3464590	PASS	0	none	8.9e-5	0	118	8.9e-5
chr8-089784141-TAAAAAAAAAAAAAA-TAAAA	chr8	89784141	TAAAAAAAAAAAAAA	TAAAA	3464590	PASS	0	none	2.09e-4	0	118	2.09e-4
chr8-089784141-TAAAAAAAAAAAAAA-TAAAAA	chr8	89784141	TAAAAAAAAAAAAAA	TAAAAA	3464590	PASS	0	none	5.870000000000005e-4	0	118	5.870000000000005e-4
chr8-089784141-TAAAAAAAAAAAAAA-TAAAAAA	chr8	89784141	TAAAAAAAAAAAAAA	TAAAAAA	3464590	PASS	0	none	0.002514	0	118	0.002514
chr8-089784141-TAAAAAAAAAAAAAA-TAAAAAAA	chr8	89784141	TAAAAAAAAAAAAAA	TAAAAAAA	3464590	PASS	0	none	0.00898599999999999	1	118	0.00898599999999999
chr8-089784141-TAAAAAAAAAAAAAA-TAAAAAAAA	chr8	89784141	TAAAAAAAAAAAAAA	TAAAAAAAA	3464590	PASS	0	none	0.02532800000000001	5	118	0.02532800000000001
chr8-089784141-TAAAAAAAAAAAAAA-TAAAAAAAAA	chr8	89784141	TAAAAAAAAAAAAAA	TAAAAAAAAA	3464590	PASS	0	none	0.05811500000000001	13	118	0.05811500000000001
chr8-089784141-TAAAAAAAAAAAAAA-TAAAAAAAAAA	chr8	89784141	TAAAAAAAAAAAAAA	TAAAAAAAAAA	3464590	PASS	0	none	0.09733400000000002	13	118	0.09733400000000002
chr8-089784141-TAAAAAAAAAAAAAA-TAAAAAAAAAAA	chr8	89784141	TAAAAAAAAAAAAAA	TAAAAAAAAAAA	3464590	PASS	0	none	0.154584	33	118	0.154584
chr8-089784141-TAAAAAAAAAAAAAA-TAAAAAAAAAAAA	chr8	89784141	TAAAAAAAAAAAAAA	TAAAAAAAAAAAA	3464590	PASS	0	none	0.07275000000000001	11	118	0.07275000000000001
chr8-089784141-TAAAAAAAAAAAAAA-TAAAAAAAAAAAAA	chr8	89784141	TAAAAAAAAAAAAAA	TAAAAAAAAAAAAA	3464590	PASS	0	none	0.080037	10	118	0.080037
chr8-089784141-TAAAAAAAAAAAAAA-TAAAAAAAAAAAAAAA	chr8	89784141	TAAAAAAAAAAAAAA	TAAAAAAAAAAAAAAA	3464590	PASS	0	none	0.095778	10	118	0.095778
chr8-089784141-TAAAAAAAAAAAAAA-TAAAAAAAAAAAAAAAA	chr8	89784141	TAAAAAAAAAAAAAA	TAAAAAAAAAAAAAAAA	3464590	PASS	0	none	0.02456	4	118	0.02456
chr8-089784141-TAAAAAAAAAAAAAA-TAAAAAAAAAAAAAAAAA	chr8	89784141	TAAAAAAAAAAAAAA	TAAAAAAAAAAAAAAAAA	3464590	PASS	0	none	0.00722	0	118	0.00722
chr8-089784141-TAAAAAAAAAAAAAA-TAAAAAAAAAAAAAAAAAA	chr8	89784141	TAAAAAAAAAAAAAA	TAAAAAAAAAAAAAAAAAA	3464590	PASS	0	none	0.003345	0	118	0.003345
chr8-089784141-TAAAAAAAAAAAAAA-TAAAAAAAAAAAAAAAAAAA	chr8	89784141	TAAAAAAAAAAAAAA	TAAAAAAAAAAAAAAAAAAA	3464590	PASS	0	none	8.210000000000002e-4	0	118	8.210000000000002e-4
chr8-089784141-TAAAAAAAAAAAAAA-TAAAAAAAAAAAAAAAAAAAA	chr8	89784141	TAAAAAAAAAAAAAA	TAAAAAAAAAAAAAAAAAAAA	3464590	PASS	0	none	1.88e-4	0	118	1.88e-4
chr8-089784141-TAAAAAAAAAAAAAA-TAAAAAAAAAAAAAAAAAAAAA	chr8	89784141	TAAAAAAAAAAAAAA	TAAAAAAAAAAAAAAAAAAAAA	3464590	PASS	0	none	0	0	118	1e-6
chr8-089784141-TAAAAAAAAAAAAAA-TAAAAAAAAAAAAAAAAAAAAAA	chr8	89784141	TAAAAAAAAAAAAAA	TAAAAAAAAAAAAAAAAAAAAAA	3464590	PASS	0	none	0	0	118	1e-6
chr8-089784141-TAAAAAAAAAAAAAA-TAAAAAAAAAAAAAAAAAAAAAAAA	chr8	89784141	TAAAAAAAAAAAAAA	TAAAAAAAAAAAAAAAAAAAAAAAA	3464590	PASS	0	none	9e-6	0	118	9e-6
chr8-089784141-TAAAAAAAAAAAAAA-TAAAAAAAAAAAAAAAAAAAAAAAAA	chr8	89784141	TAAAAAAAAAAAAAA	TAAAAAAAAAAAAAAAAAAAAAAAAA	3464590	PASS	0	none	9e-6	0	118	9e-6
chr8-089784141-TAAAAAAAAAAAAAA-TAAAAAAAAAAAAAAAAAAAAAAAAAA	chr8	89784141	TAAAAAAAAAAAAAA	TAAAAAAAAAAAAAAAAAAAAAAAAAA	3464590	PASS	0	none	9e-6	0	118	9e-6
chr8-089784141-TAAAAAAAAAAAAAA-TAAAAAAAAAAAAAAAAAAAAAAAAAAA	chr8	89784141	TAAAAAAAAAAAAAA	TAAAAAAAAAAAAAAAAAAAAAAAAAAA	3464590	PASS	0	none	2.2000000000000003e-5	0	118	2.2000000000000003e-5
chr8-089784141-TAAAAAAAAAAAAAA-TAAAAAAAAAAAAAAAAAAAAAAAAAAAAA	chr8	89784141	TAAAAAAAAAAAAAA	TAAAAAAAAAAAAAAAAAAAAAAAAAAAAA	3464590	PASS	0	none	0	0	118	1e-6
chr8-089784141-TAAAAAAAAAAAAAA-TAAAAAAAAAAAAAAAAAAAAAAAAAAAAAAA	chr8	89784141	TAAAAAAAAAAAAAA	TAAAAAAAAAAAAAAAAAAAAAAAAAAAAAAA	3464590	PASS	0	none	0	0	118	1e-6
chr8-089784141-TAAAAAAAAAAAAAA-TAAAAAAAAAAAAAAAAAAAAAAAAAAAAAAAAA	chr8	89784141	TAAAAAAAAAAAAAA	TAAAAAAAAAAAAAAAAAAAAAAAAAAAAAAAAA	3464590	PASS	0	none	9e-6	0	118	9e-6
chr8-089784141-TAAAAAAAAAAAAAA-TAAAAAAAAAAAAAAAAAAAAAAAAAAAAAAAAAA	chr8	89784141	TAAAAAAAAAAAAAA	TAAAAAAAAAAAAAAAAAAAAAAAAAAAAAAAAAA	3464590	PASS	0	none	0	0	118	1e-6
chr8-089784141-TAAAAAAAAAAAAAA-TAAAAAAAAAAAAAAAAAAAAAAAAAAAAAAAAAAA	chr8	89784141	TAAAAAAAAAAAAAA	TAAAAAAAAAAAAAAAAAAAAAAAAAAAAAAAAAAA	3464590	PASS	0	none	0	0	118	1e-6
chr8-089784141-TAAAAAAAAAAAAAA-TAAAAAAAAAAAAAAAAAAAAAAAAAAAAAAAAAAAAA	chr8	89784141	TAAAAAAAAAAAAAA	TAAAAAAAAAAAAAAAAAAAAAAAAAAAAAAAAAAAAA	3464590	PASS	0	none	9e-6	0	118	9e-6
chr8-089784141-TAAAAAAAAAAAAAA-TAAAAAAAAAAAAAAAAAAAAAAAAAAAAAAAAAAAAAA	chr8	89784141	TAAAAAAAAAAAAAA	TAAAAAAAAAAAAAAAAAAAAAAAAAAAAAAAAAAAAAA	3464590	PASS	0	none	0	0	118	1e-6
chr8-089784141-TAAAAAAAAAAAAAA-TAAAAAAAAAAAAAAAAAAAAAAAAAAAAAAAAAAAAAAA	chr8	89784141	TAAAAAAAAAAAAAA	TAAAAAAAAAAAAAAAAAAAAAAAAAAAAAAAAAAAAAAA	3464590	PASS	0	none	2.2000000000000003e-5	0	118	2.2000000000000003e-5
chr8-089784141-TAAAAAAAAAAAAAA-TAAAAAAAAAAAAAAAAAAAAAAAAAAAAAAAAAAAAAAAAAAAAAAA	chr8	89784141	TAAAAAAAAAAAAAA	TAAAAAAAAAAAAAAAAAAAAAAAAAAAAAAAAAAAAAAAAAAAAAAA	3464590	PASS	0	none	9e-6	0	118	9e-6
chr8-089784141-TAAAAAAAAAAAAAA-TAAAAAAAAAAAAAAAAAAAAAAAAAAAAAAAAAAAAAAAAAAAAAAAAAA	chr8	89784141	TAAAAAAAAAAAAAA	TAAAAAAAAAAAAAAAAAAAAAAAAAAAAAAAAAAAAAAAAAAAAAAAAAA	3464590	PASS	0	none	9e-6	0	118	9e-6
chr8-089784141-TAAAAAAAAAAAAAA-TAAAAAAAAAAAAAAAAAAAAAAAAAAAAAAAAAAAAAAAAAAAAAAAAAAAA	chr8	89784141	TAAAAAAAAAAAAAA	TAAAAAAAAAAAAAAAAAAAAAAAAAAAAAAAAAAAAAAAAAAAAAAAAAAAA	3464590	PASS	0	none	0	0	118	1e-6
chr8-089784141-TAAAAAAAAAAAAAA-TAAAAAAAAAAAAAAAAAAAAAAAAAAAAAAAAAAAAAAAAAAAAAAAAAAAAA	chr8	89784141	TAAAAAAAAAAAAAA	TAAAAAAAAAAAAAAAAAAAAAAAAAAAAAAAAAAAAAAAAAAAAAAAAAAAAA	3464590	PASS	0	none	0	0	118	1e-6
chr8-089784141-TAAAAAAAAAAAAAA-TAAAAAAAAAAAAAAAAAAAAAAAATGAAAAAAAAAAAAAAAAAAAAAAAA	chr8	89784141	TAAAAAAAAAAAAAA	TAAAAAAAAAAAAAAAAAAAAAAAATGAAAAAAAAAAAAAAAAAAAAAAAA	3464590	PASS	0	none	0	0	118	1e-6
chr8-089784141-TAAAAAAAAAAAAAA-TCAAAAAAAAAAAAAAAA	chr8	89784141	TAAAAAAAAAAAAAA	TCAAAAAAAAAAAAAAAA	3464590	PASS	0	none	0	0	118	1e-6
chr8-089784141-TAAAAAAAAAAAAAA-TTAAAAAAAAAAAAAAA	chr8	89784141	TAAAAAAAAAAAAAA	TTAAAAAAAAAAAAAAA	3464590	PASS	0	none	0	0	118	1e-6
chr8-089784141-TAAAAAAAAAAAAAA-TTTAAAAAAAAAAAAAAAAAA	chr8	89784141	TAAAAAAAAAAAAAA	TTTAAAAAAAAAAAAAAAAAA	3464590	PASS	0	none	0	0	118	1e-6
chr8-089784142-A-*	chr8	89784142	A	*	1424	PASS	0	none	0.43899599999999994	72	112	0.43899599999999994
chr8-089784142-A-T	chr8	89784142	A	T	1424	PASS	0.0083793	amr	0.002338	0	112	0.0083793
chr8-089784143-A-*	chr8	89784143	A	*	1039	PASS	0	none	0.3949189999999996	69	110	0.3949189999999996
chr8-089784143-A-AAG	chr8	89784143	A	AAG	1039	PASS	0	none	0	0	110	1e-6
chr8-089784143-A-T	chr8	89784143	A	T	1039	PASS	1.9202e-4	nfe	0.00191499999999999	0	110	0.00191499999999999
chr8-089784144-A-*	chr8	89784144	A	*	8627	PASS	0	none	0.3435499999999994	59	98	0.3435499999999994
chr8-089784144-A-T	chr8	89784144	A	T	8627	PASS	0.0025958	nfe	0.002288	0	98	0.0025958
chr8-089784145-A-*	chr8	89784145	A	*	1914	PASS	0	none	0.244972	44	82	0.244972
chr8-089784145-A-G	chr8	89784145	A	G	1914	PASS	1.12e-6	nfe	0	0	82	1.12e-6
chr8-089784145-A-T	chr8	89784145	A	T	1914	PASS	8.758e-4	nfe	0.002063	0	82	0.002063
chr8-089784146-A-*	chr8	89784146	A	*	800	PASS	0	none	0.13418900000000003	27	76	0.13418900000000003
chr8-089784146-A-T	chr8	89784146	A	T	800	PASS	1.9052e-4	nfe	0.00171599999999999	0	76	0.00171599999999999
chr8-089784147-A-*	chr8	89784147	A	*	457	PASS	0	none	0.05427300000000002	12	68	0.05427300000000002
chr8-089784147-A-T	chr8	89784147	A	T	457	PASS	5.336e-5	nfe	7.730000000000004e-4	0	68	7.730000000000004e-4
chr8-089784148-A-*	chr8	89784148	A	*	41	PASS	0	none	0.01828800000000001	2	100	0.01828800000000001
chr8-089784148-A-T	chr8	89784148	A	T	41	PASS	6.93e-6	nfe	7.099999999999998e-5	0	100	7.099999999999998e-5
chr8-089784164-AGGTTATATTAAACTC-*	chr8	89784164	AGGTTATATTAAACTC	*	3594	VQSRTrancheINDEL99.50to99.90	0	none	2.2999999999999995e-4	0	124	2.2999999999999995e-4
chr8-089784164-AGGTTATATTAAACTC-A	chr8	89784164	AGGTTATATTAAACTC	A	3594	VQSRTrancheINDEL99.50to99.90	6.432e-4	afr	3.3800000000000046e-4	0	124	6.432e-4
chr8-089784164-AGGTTATATTAAACTC-AAAGGGTTATATTAAACTC	chr8	89784164	AGGTTATATTAAACTC	AAAGGGTTATATTAAACTC	3594	VQSRTrancheINDEL99.50to99.90	0	none	0	0	124	1e-6
chr8-089784164-AGGTTATATTAAACTC-AATGGTTATATTAAACTC	chr8	89784164	AGGTTATATTAAACTC	AATGGTTATATTAAACTC	3594	VQSRTrancheINDEL99.50to99.90	0	none	0	0	124	1e-6
chr8-089784164-AGGTTATATTAAACTC-AGTTATATTAAACTC	chr8	89784164	AGGTTATATTAAACTC	AGTTATATTAAACTC	3594	VQSRTrancheINDEL99.50to99.90	0	none	2.2000000000000003e-5	0	124	2.2000000000000003e-5
chr8-089784164-AGGTTATATTAAACTC-ATGGTTATATTAAACTC	chr8	89784164	AGGTTATATTAAACTC	ATGGTTATATTAAACTC	3594	VQSRTrancheINDEL99.50to99.90	0	none	9e-6	0	124	9e-6
chr8-089784164-AGGTTATATTAAACTC-GGGTTATATTAAACTC	chr8	89784164	AGGTTATATTAAACTC	GGGTTATATTAAACTC	3594	VQSRTrancheINDEL99.50to99.90	0	none	2.2000000000000003e-5	0	124	2.2000000000000003e-5
chr8-089784164-AGGTTATATTAAACTC-TGGTTATATTAAACTC	chr8	89784164	AGGTTATATTAAACTC	TGGTTATATTAAACTC	3594	VQSRTrancheINDEL99.50to99.90	0	none	2.09e-4	0	124	2.09e-4
chr8-089784165-G-*	chr8	89784165	G	*	313	PASS	0	none	7.270000000000005e-4	0	122	7.270000000000005e-4
chr8-089784165-G-A	chr8	89784165	G	A	313	PASS	8.395e-5	sas	2.09e-4	0	122	2.09e-4
chr8-089784165-G-T	chr8	89784165	G	T	313	PASS	1.56e-6	nfe	2.2000000000000003e-5	0	122	2.2000000000000003e-5
chr8-089784166-G-*	chr8	89784166	G	*	40	PASS	0	none	3.3800000000000046e-4	0	130	3.3800000000000046e-4
chr8-089784166-G-A	chr8	89784166	G	A	40	PASS	6.4e-5	eas	0	0	130	6.4e-5
chr8-089784166-G-T	chr8	89784166	G	T	40	PASS	4.42e-6	nfe	3.6999999999999985e-5	0	130	3.6999999999999985e-5
chr8-089784177-C-*	chr8	89784177	C	*	11392	PASS	0	none	4.490000000000005e-4	0	66	4.490000000000005e-4
chr8-089784177-C-A	chr8	89784177	C	A	11392	PASS	0.012576	eas	0.01063999999999998	4	66	0.012576
chr8-089784178-T-*	chr8	89784178	T	*	2249	PASS	0	none	4.500000000000005e-4	0	116	4.500000000000005e-4
chr8-089784178-T-A	chr8	89784178	T	A	2249	PASS	0.0012267	eas	0.00154499999999999	1	116	0.00154499999999999
chr8-089784178-T-C	chr8	89784178	T	C	2249	PASS	0	none	0	0	116	1e-6
chr8-089784178-T-G	chr8	89784178	T	G	2249	PASS	0	none	9e-6	0	116	9e-6
chr8-089784179-C-*	chr8	89784179	C	*	4606	PASS	0	none	3.6000000000000035e-4	0	102	3.6000000000000035e-4
chr8-089784179-C-A	chr8	89784179	C	A	4606	PASS	0.0022475	eas	0.003319	0	102	0.003319
chr8-089784183-A-C	chr8	89784183	A	C	149	PASS	4.888e-5	sas	9e-6	0	132	4.888e-5
chr8-089784183-A-T	chr8	89784183	A	T	149	PASS	0	none	0	0	132	1e-6
chr8-089786473-GAA-*	chr8	89786473	GAA	*	278498	ExcessHet	0	none	2.2000000000000003e-5	0	86	2.2000000000000003e-5
chr8-089786473-GAA-AAA	chr8	89786473	GAA	AAA	278498	ExcessHet	0	none	2.2000000000000003e-5	0	86	2.2000000000000003e-5
chr8-089786473-GAA-CAA	chr8	89786473	GAA	CAA	278498	ExcessHet	0	none	0	0	86	1e-6
chr8-089786473-GAA-G	chr8	89786473	GAA	G	278498	ExcessHet	5.557e-5	nfe	6.790000000000002e-4	0	86	6.790000000000002e-4
chr8-089786473-GAA-GA	chr8	89786473	GAA	GA	278498	ExcessHet	0	none	0.092129	2	86	0.092129
chr8-089786473-GAA-GAAA	chr8	89786473	GAA	GAAA	278498	ExcessHet	0	none	0.075978	11	86	0.075978
chr8-089786473-GAA-GAAAA	chr8	89786473	GAA	GAAAA	278498	ExcessHet	0	none	5.860000000000005e-4	0	86	5.860000000000005e-4
chr8-089786473-GAA-TAA	chr8	89786473	GAA	TAA	278498	ExcessHet	0	none	9e-6	0	86	9e-6
chr8-089786474-A-*	chr8	89786474	A	*	263	PASS	0	none	0.093042	2	76	0.093042
chr8-089786474-A-C	chr8	89786474	A	C	263	PASS	2.04e-5	nfe	0	0	76	2.04e-5
chr8-089786485-T-*	chr8	89786485	T	*	241696	PASS	0	none	9.400000000000004e-4	0	126	9.400000000000004e-4
chr8-089786485-T-A	chr8	89786485	T	A	241696	PASS	0.16353	afr	0.02403600000000001	1	126	0.16353
chr8-089786745-A-T	chr8	89786745	A	T	607062	PASS	0.181	afr	0.02552500000000001	1	134	0.181
chr8-089786749-T-TC	chr8	89786749	T	TC	606905.97	PASS	0.18211	afr	0.02552500000000001	1	134	0.18211
chr8-089786771-A-G	chr8	89786771	A	G	686683	PASS	0.20907	eas	0.049749	4	134	0.20907
chr8-089789344-A-G	chr8	89789344	A	G	1412	PASS	4.9e-5	nfe	0	1	134	4.9e-5
chr8-089789505-C-T	chr8	89789505	C	T	1440	PASS	1.4492e-4	nfe	9e-6	1	134	1.4492e-4
chr8-089790007-T-C	chr8	89790007	T	C	498	PASS	1.367e-5	nfe	0	1	134	1.367e-5
chr8-089790263-A-G	chr8	89790263	A	G	1030172	PASS	0.18985	afr	0.02544500000000001	1	134	0.18985
chr8-089790674-T-G	chr8	89790674	T	G	26733	PASS	0.0075922	nfe	0.003775	1	106	0.0075922
chr8-089790765-C-T	chr8	89790765	C	T	31698	PASS	0.020672	nfe	0.007226	0	16	0.020672
chr8-089790767-A-G	chr8	89790767	A	G	350589	PASS	0.35123	afr	0.07933000000000001	1	14	0.35123
chr8-089833431-CTGTGTGTGTGTGTG-C	chr8	89833431	CTGTGTGTGTGTGTG	C	7701.97	PASS	0	none	3.6999999999999985e-5	0	0	3.6999999999999985e-5
chr8-089833431-CTGTGTGTGTGTGTG-CTG	chr8	89833431	CTGTGTGTGTGTGTG	CTG	7701.97	PASS	0	none	2.2899999999999996e-4	0	0	2.2899999999999996e-4
chr8-089833431-CTGTGTGTGTGTGTG-CTGTG	chr8	89833431	CTGTGTGTGTGTGTG	CTGTG	7701.97	PASS	0	none	9.130000000000004e-4	0	0	9.130000000000004e-4
chr8-089833431-CTGTGTGTGTGTGTG-CTGTGTG	chr8	89833431	CTGTGTGTGTGTGTG	CTGTGTG	7701.97	PASS	0	none	3.590000000000004e-4	0	0	3.590000000000004e-4
chr8-089833431-CTGTGTGTGTGTGTG-CTGTGTGTG	chr8	89833431	CTGTGTGTGTGTGTG	CTGTGTGTG	7701.97	PASS	0	none	3.3700000000000044e-4	0	0	3.3700000000000044e-4
chr8-089833431-CTGTGTGTGTGTGTG-CTGTGTGTGTG	chr8	89833431	CTGTGTGTGTGTGTG	CTGTGTGTGTG	7701.97	PASS	0	none	3.590000000000004e-4	0	0	3.590000000000004e-4
chr8-089833431-CTGTGTGTGTGTGTG-CTGTGTGTGTGTG	chr8	89833431	CTGTGTGTGTGTGTG	CTGTGTGTGTGTG	7701.97	PASS	0	none	9.130000000000004e-4	0	0	9.130000000000004e-4
chr8-089833431-CTGTGTGTGTGTGTG-CTGTGTGTGTGTGTGTG	chr8	89833431	CTGTGTGTGTGTGTG	CTGTGTGTGTGTGTGTG	7701.97	PASS	0	none	3.590000000000004e-4	0	0	3.590000000000004e-4
chr8-089833431-CTGTGTGTGTGTGTG-CTGTGTGTGTGTGTGTGTG	chr8	89833431	CTGTGTGTGTGTGTG	CTGTGTGTGTGTGTGTGTG	7701.97	PASS	0	none	1.0699999999999996e-4	0	0	1.0699999999999996e-4
chr8-089833431-CTGTGTGTGTGTGTG-CTGTGTGTGTGTGTGTGTGTG	chr8	89833431	CTGTGTGTGTGTGTG	CTGTGTGTGTGTGTGTGTGTG	7701.97	PASS	0	none	9e-6	0	0	9e-6
chr8-089833435-G-*	chr8	89833435	G	*	185	PASS	0	none	0.002806	0	0	0.002806
chr8-089833435-G-A	chr8	89833435	G	A	185	PASS	0	none	5.2999999999999994e-5	0	0	5.2999999999999994e-5
chr8-089902883-C-A	chr8	89902883	C	A	345832	PASS	0	none	9e-6	0	134	9e-6
chr8-089902883-C-G	chr8	89902883	C	G	345832	PASS	0.082724	sas	0.033357	4	134	0.082724
chr8-089902883-C-T	chr8	89902883	C	T	345832	PASS	0	none	0	0	134	1e-6
chr8-089902899-G-C	chr8	89902899	G	C	319912	PASS	0.081423	sas	0.03301200000000001	4	134	0.081423
chr8-089902986-T-*	chr8	89902986	T	*	987	PASS	0	none	0	0	6	1e-6
chr8-089902986-T-G	chr8	89902986	T	G	987	PASS	0.0011518	eas	0.00146799999999999	0	6	0.00146799999999999
chr8-089909550-CTTTT-*	chr8	89909550	CTTTT	*	812057	ExcessHet	0	none	0	0	112	1e-6
chr8-089909550-CTTTT-C	chr8	89909550	CTTTT	C	812057	ExcessHet	0	none	0	0	112	1e-6
chr8-089909550-CTTTT-CCTTTTT	chr8	89909550	CTTTT	CCTTTTT	812057	ExcessHet	0	none	9e-6	0	112	9e-6
chr8-089909550-CTTTT-CCTTTTTT	chr8	89909550	CTTTT	CCTTTTTT	812057	ExcessHet	0	none	0	0	112	1e-6
chr8-089909550-CTTTT-CT	chr8	89909550	CTTTT	CT	812057	ExcessHet	0	none	1.47e-4	0	112	1.47e-4
chr8-089909550-CTTTT-CTT	chr8	89909550	CTTTT	CTT	812057	ExcessHet	0	none	0.006521	1	112	0.006521
chr8-089909550-CTTTT-CTTT	chr8	89909550	CTTTT	CTTT	812057	ExcessHet	0	none	0.2158	39	112	0.2158
chr8-089909550-CTTTT-CTTTTT	chr8	89909550	CTTTT	CTTTTT	812057	ExcessHet	0	none	0.102015	13	112	0.102015
chr8-089909550-CTTTT-CTTTTTT	chr8	89909550	CTTTT	CTTTTTT	812057	ExcessHet	0	none	0.004031	0	112	0.004031
chr8-089909550-CTTTT-CTTTTTTT	chr8	89909550	CTTTT	CTTTTTTT	812057	ExcessHet	0	none	2.09e-4	0	112	2.09e-4
chr8-089909550-CTTTT-CTTTTTTTT	chr8	89909550	CTTTT	CTTTTTTTT	812057	ExcessHet	0	none	0	0	112	1e-6
chr8-089909550-CTTTT-TTTTT	chr8	89909550	CTTTT	TTTTT	812057	ExcessHet	0	none	0.00156999999999999	0	112	0.00156999999999999
chr8-089909551-T-*	chr8	89909551	T	*	109472	PASS	0	none	0.22036700000000004	40	94	0.22036700000000004
chr8-089909551-T-C	chr8	89909551	T	C	109472	PASS	0.22192	afr	0.01070099999999998	0	94	0.22192
chr8-089909552-T-*	chr8	89909552	T	*	5565	PASS	0	none	0.006706	1	126	0.006706
chr8-089909552-T-C	chr8	89909552	T	C	5565	PASS	0.0019665	afr	0.00113199999999999	0	126	0.0019665
chr8-089914243-AT-A	chr8	89914243	AT	A	4136	VQSRTrancheINDEL95.00to96.00	0	none	3.6999999999999985e-5	0	134	3.6999999999999985e-5
chr8-089914243-AT-ATT	chr8	89914243	AT	ATT	4136	VQSRTrancheINDEL95.00to96.00	0	none	0	0	134	1e-6
chr8-089914243-AT-TT	chr8	89914243	AT	TT	4136	VQSRTrancheINDEL95.00to96.00	0	none	1.47e-4	1	134	1.47e-4
chr8-089914244-T-*	chr8	89914244	T	*	1952281	PASS	0	none	0	0	134	1e-6
chr8-089914244-T-A	chr8	89914244	T	A	1952281	PASS	0.50134	afr	0.122579	9	134	0.50134
chr8-089921056-ATTTT-*	chr8	89921056	ATTTT	*	259494.97	ExcessHet	0	none	0	0	78	1e-6
chr8-089921056-ATTTT-A	chr8	89921056	ATTTT	A	259494.97	ExcessHet	0	none	0	0	78	1e-6
chr8-089921056-ATTTT-AT	chr8	89921056	ATTTT	AT	259494.97	ExcessHet	0	none	0	0	78	1e-6
chr8-089921056-ATTTT-ATT	chr8	89921056	ATTTT	ATT	259494.97	ExcessHet	0	none	0.00120299999999999	0	78	0.00120299999999999
chr8-089921056-ATTTT-ATTT	chr8	89921056	ATTTT	ATTT	259494.97	ExcessHet	0	none	0.14011900000000002	8	78	0.14011900000000002
chr8-089921056-ATTTT-ATTTTT	chr8	89921056	ATTTT	ATTTTT	259494.97	ExcessHet	0	none	0.04037700000000002	1	78	0.04037700000000002
chr8-089921056-ATTTT-ATTTTTT	chr8	89921056	ATTTT	ATTTTTT	259494.97	ExcessHet	0	none	3.3800000000000046e-4	0	78	3.3800000000000046e-4
chr8-089921056-ATTTT-ATTTTTTT	chr8	89921056	ATTTT	ATTTTTTT	259494.97	ExcessHet	0	none	9e-6	0	78	9e-6
chr8-089921207-C-T	chr8	89921207	C	T	398407	PASS	0.17899	eas	0.02950400000000001	3	134	0.17899
chr8-089921326-A-G	chr8	89921326	A	G	2188317	PASS	0.408	eas	0.2670859999999996	46	134	0.408
chr8-089924357-GTT-G	chr8	89924357	GTT	G	93947	ExcessHet	0	none	0	0	108	1e-6
chr8-089924357-GTT-GT	chr8	89924357	GTT	GT	93947	ExcessHet	0	none	0.00937399999999999	0	108	0.00937399999999999
chr8-089924357-GTT-GTTT	chr8	89924357	GTT	GTTT	93947	ExcessHet	0	none	0.05457200000000002	9	108	0.05457200000000002
chr8-089924357-GTT-GTTTT	chr8	89924357	GTT	GTTTT	93947	ExcessHet	0	none	0.00149599999999999	0	108	0.00149599999999999
chr8-089924357-GTT-GTTTTT	chr8	89924357	GTT	GTTTTT	93947	ExcessHet	0	none	0	0	108	1e-6
chr8-089924357-GTT-TTT	chr8	89924357	GTT	TTT	93947	ExcessHet	0	none	9e-6	0	108	9e-6
chr8-089924358-T-*	chr8	89924358	T	*	692	PASS	0	none	0.00940399999999999	0	124	0.00940399999999999
chr8-089924358-T-G	chr8	89924358	T	G	692	PASS	0	none	3.6999999999999985e-5	0	124	3.6999999999999985e-5
chr8-089924842-A-G	chr8	89924842	A	G	98616	PASS	0.0024779	nfe	0.00149699999999999	1	134	0.0024779
chr8-089925538-GT-G	chr8	89925538	GT	G	1088245.97	PASS	0.091543	sas	0.03963900000000001	4	134	0.091543
chr8-089925853-T-A	chr8	89925853	T	A	123679	PASS	0.15446	eas	0.02370800000000002	0	70	0.15446
chr8-089935041-C-G	chr8	89935041	C	G	515331	PASS	0.39687	eas	0.08977500000000002	0	0	0.39687
chr8-089935309-C-T	chr8	89935309	C	T	1948906	PASS	0.40005	eas	0.28154299999999965	30	76	0.40005
chr8-089936045-C-T	chr8	89936045	C	T	1768485	PASS	0.38203	eas	0.236215	0	0	0.38203
chr8-089936087-CTTTTTTTTTT-C	chr8	89936087	CTTTTTTTTTT	C	1053798	PASS	0	none	0	0	0	1e-6
chr8-089936087-CTTTTTTTTTT-CTT	chr8	89936087	CTTTTTTTTTT	CTT	1053798	PASS	0	none	3.6999999999999985e-5	0	0	3.6999999999999985e-5
chr8-089936087-CTTTTTTTTTT-CTTT	chr8	89936087	CTTTTTTTTTT	CTTT	1053798	PASS	0	none	3.6999999999999985e-5	0	0	3.6999999999999985e-5
chr8-089936087-CTTTTTTTTTT-CTTTT	chr8	89936087	CTTTTTTTTTT	CTTTT	1053798	PASS	0	none	4.480000000000004e-4	0	0	4.480000000000004e-4
chr8-089936087-CTTTTTTTTTT-CTTTTT	chr8	89936087	CTTTTTTTTTT	CTTTTT	1053798	PASS	0	none	0.00112799999999999	0	0	0.00112799999999999
chr8-089936087-CTTTTTTTTTT-CTTTTTT	chr8	89936087	CTTTTTTTTTT	CTTTTTT	1053798	PASS	0	none	0.003208	0	0	0.003208
chr8-089936087-CTTTTTTTTTT-CTTTTTTT	chr8	89936087	CTTTTTTTTTT	CTTTTTTT	1053798	PASS	0	none	0.007817	0	0	0.007817
chr8-089936087-CTTTTTTTTTT-CTTTTTTTT	chr8	89936087	CTTTTTTTTTT	CTTTTTTTT	1053798	PASS	0	none	0.02234500000000002	0	0	0.02234500000000002
chr8-089936087-CTTTTTTTTTT-CTTTTTTTTT	chr8	89936087	CTTTTTTTTTT	CTTTTTTTTT	1053798	PASS	0	none	0.071209	0	0	0.071209
chr8-089936087-CTTTTTTTTTT-CTTTTTTTTTTT	chr8	89936087	CTTTTTTTTTT	CTTTTTTTTTTT	1053798	PASS	0	none	0.134782	0	0	0.134782
chr8-089936087-CTTTTTTTTTT-CTTTTTTTTTTTT	chr8	89936087	CTTTTTTTTTT	CTTTTTTTTTTTT	1053798	PASS	0	none	0.055531	0	0	0.055531
chr8-089936087-CTTTTTTTTTT-CTTTTTTTTTTTTT	chr8	89936087	CTTTTTTTTTT	CTTTTTTTTTTTTT	1053798	PASS	0	none	0.01616300000000001	0	0	0.01616300000000001
chr8-089936087-CTTTTTTTTTT-CTTTTTTTTTTTTTT	chr8	89936087	CTTTTTTTTTT	CTTTTTTTTTTTTTT	1053798	PASS	0	none	0.004145	0	0	0.004145
chr8-089936087-CTTTTTTTTTT-CTTTTTTTTTTTTTTT	chr8	89936087	CTTTTTTTTTT	CTTTTTTTTTTTTTTT	1053798	PASS	0	none	0.00119999999999999	0	0	0.00119999999999999
chr8-089936087-CTTTTTTTTTT-CTTTTTTTTTTTTTTTT	chr8	89936087	CTTTTTTTTTT	CTTTTTTTTTTTTTTTT	1053798	PASS	0	none	5.620000000000005e-4	0	0	5.620000000000005e-4
chr8-089936087-CTTTTTTTTTT-CTTTTTTTTTTTTTTTTT	chr8	89936087	CTTTTTTTTTT	CTTTTTTTTTTTTTTTTT	1053798	PASS	0	none	8.9e-5	0	0	8.9e-5
chr8-089936087-CTTTTTTTTTT-CTTTTTTTTTTTTTTTTTT	chr8	89936087	CTTTTTTTTTT	CTTTTTTTTTTTTTTTTTT	1053798	PASS	0	none	6.999999999999998e-5	0	0	6.999999999999998e-5
chr8-089936087-CTTTTTTTTTT-CTTTTTTTTTTTTTTTTTTT	chr8	89936087	CTTTTTTTTTT	CTTTTTTTTTTTTTTTTTTT	1053798	PASS	0	none	9e-6	0	0	9e-6
chr8-089936087-CTTTTTTTTTT-CTTTTTTTTTTTTTTTTTTTT	chr8	89936087	CTTTTTTTTTT	CTTTTTTTTTTTTTTTTTTTT	1053798	PASS	0	none	0	0	0	1e-6
chr8-089936087-CTTTTTTTTTT-CTTTTTTTTTTTTTTTTTTTTTTTTTTTTTT	chr8	89936087	CTTTTTTTTTT	CTTTTTTTTTTTTTTTTTTTTTTTTTTTTTT	1053798	PASS	0	none	9e-6	0	0	9e-6
chr8-089936087-CTTTTTTTTTT-TTTTTTTTTTT	chr8	89936087	CTTTTTTTTTT	TTTTTTTTTTT	1053798	PASS	0	none	4.710000000000004e-4	0	0	4.710000000000004e-4
chr8-089936091-T-*	chr8	89936091	T	*	47	VQSRTrancheINDEL95.00to96.00	0	none	0.005396	0	0	0.005396
chr8-089936091-T-C	chr8	89936091	T	C	47	VQSRTrancheINDEL95.00to96.00	0	none	0	0	0	1e-6
chr8-089936091-T-TC	chr8	89936091	T	TC	47	VQSRTrancheINDEL95.00to96.00	0	none	0	0	0	1e-6
chr8-089936938-G-C	chr8	89936938	G	C	1108061	PASS	0.11799	afr	0.04902800000000001	5	134	0.11799
chr8-089937058-T-C	chr8	89937058	T	C	10495	PASS	1.6039e-4	nfe	1.27e-4	1	134	1.6039e-4
chr8-089937197-A-G	chr8	89937197	A	G	691465	PASS	0.091707	sas	0.040012	4	134	0.091707
chr8-089937496-C-A	chr8	89937496	C	A	921731	PASS	0.36375	eas	0.21794	0	0	0.36375
chr8-089943130-C-*	chr8	89943130	C	*	7524931	PASS	0	none	0.002215	0	134	0.002215
chr8-089943130-C-T	chr8	89943130	C	T	7524931	PASS	0.47879	eas	0.3350309999999998	51	134	0.47879
chr8-089943396-T-A	chr8	89943396	T	A	9333324	PASS	0.47304	eas	0.3376509999999999	51	134	0.47304
chr8-089943427-T-A	chr8	89943427	T	A	940845	PASS	0.089577	sas	0.03982600000000001	4	134	0.089577
chr8-089943427-T-C	chr8	89943427	T	C	940845	PASS	0	none	0	0	134	1e-6
chr8-089946194-T-C	chr8	89946194	T	C	10603271	PASS	0.47324	eas	0.32789899999999955	51	134	0.47324
chr8-089946302-T-C	chr8	89946302	T	C	8511162	PASS	0.47298	eas	0.3368409999999999	51	134	0.47298
chr8-089946319-G-A	chr8	89946319	G	A	7086	PASS	0.0044073	sas	1.88e-4	1	134	0.0044073
chr8-089946388-T-C	chr8	89946388	T	C	856	PASS	8.56e-6	amr	0	1	132	8.56e-6
chr8-089955236-CTT-C	chr8	89955236	CTT	C	1251339.97	PASS	2.459e-5	afr	0	0	134	2.459e-5
chr8-089955236-CTT-CT	chr8	89955236	CTT	CT	1251339.97	PASS	0	none	0.04337100000000001	5	134	0.04337100000000001
chr8-089955483-A-G	chr8	89955483	A	G	15886630	PASS	0.77714	afr	0.43395799999999984	57	134	0.77714
chr8-089955634-G-T	chr8	89955634	G	T	7674547	PASS	0.47436	eas	0.3347879999999998	51	134	0.47436
chr8-089955657-A-G	chr8	89955657	A	G	35039	PASS	0.0027302	nfe	0.00137499999999999	1	134	0.0027302
chr8-089958634-G-T	chr8	89958634	G	T	7118667	PASS	0.47154	eas	0.3349229999999998	51	134	0.47154
chr8-089958707-G-A	chr8	89958707	G	A	12709383	PASS	0.47319	eas	0.32787199999999955	51	134	0.47319
chr8-089964549-C-G	chr8	89964549	C	G	182634	PASS	0.011534	nfe	0.007068	1	134	0.011534
chr8-089970249-CAAA-AAAA	chr8	89970249	CAAA	AAAA	566848	ExcessHet	0	none	0	0	76	1e-6
chr8-089970249-CAAA-C	chr8	89970249	CAAA	C	566848	ExcessHet	8.3e-7	nfe	0	0	76	1e-6
chr8-089970249-CAAA-CA	chr8	89970249	CAAA	CA	566848	ExcessHet	0	none	0.00117899999999999	0	76	0.00117899999999999
chr8-089970249-CAAA-CAA	chr8	89970249	CAAA	CAA	566848	ExcessHet	0	none	0.119863	12	76	0.119863
chr8-089970249-CAAA-CAAAA	chr8	89970249	CAAA	CAAAA	566848	ExcessHet	0	none	0.192547	19	76	0.192547
chr8-089970249-CAAA-CAAAAA	chr8	89970249	CAAA	CAAAAA	566848	ExcessHet	0	none	0.004435	0	76	0.004435
chr8-089970328-C-T	chr8	89970328	C	T	821723	PASS	0.18943	eas	0.038014	4	134	0.18943
chr8-089970575-C-T	chr8	89970575	C	T	997133	PASS	0.18953	eas	0.038041	4	134	0.18953
chr8-089970665-A-G	chr8	89970665	A	G	223127	PASS	0.012254	nfe	0.00883399999999999	3	134	0.012254
chr8-089971023-C-A	chr8	89971023	C	A	156206	PASS	0.090938	afr	0.01514299999999998	1	132	0.090938
chr8-089971024-A-G	chr8	89971024	A	G	571218	PASS	0.065013	nfe	0.05025400000000002	13	132	0.065013
chr8-089971034-C-A	chr8	89971034	C	A	9658	PASS	0.0014892	nfe	6.100000000000004e-4	1	132	0.0014892
chr8-089971089-C-G	chr8	89971089	C	G	66876	PASS	0.0068439	mid	0.003956	2	132	0.0068439
chr8-089971232-G-A	chr8	89971232	G	A	50781	PASS	0.0037067	nfe	0.00174299999999999	3	134	0.0037067
chr8-089971333-G-A	chr8	89971333	G	A	3958	PASS	7.262e-5	nfe	1.0799999999999996e-4	1	132	1.0799999999999996e-4
chr8-089971371-C-T	chr8	89971371	C	T	156838	PASS	0.094113	afr	0.01509099999999998	1	134	0.094113
chr8-089978251-C-G	chr8	89978251	C	G	8907230	PASS	0.4734	eas	0.3293039999999996	51	134	0.4734
chr8-089980833-A-G	chr8	89980833	A	G	103987	PASS	0.0060489	sas	0.003043	4	134	0.0060489
chr8-089980982-A-T	chr8	89980982	A	T	216535	PASS	0.070957	afr	0.01039799999999999	1	134	0.070957
chr8-089981655-C-T	chr8	89981655	C	T	6498202	PASS	0.47839	eas	0.3344629999999998	51	134	0.47839
chr8-089981809-T-A	chr8	89981809	T	A	7305	PASS	0.011421	afr	5.630000000000005e-4	1	78	0.011421
chr8-089982791-C-T	chr8	89982791	C	T	14431276	PASS	0.47382	eas	0.3367329999999999	51	134	0.47382
chr8-089984288-G-A	chr8	89984288	G	A	108013	PASS	0.061683	afr	0.00898999999999999	1	134	0.061683
chr8-089984827-C-T	chr8	89984827	C	T	2748	PASS	3.5454e-4	nfe	1.47e-4	1	134	3.5454e-4
chr8-089984909-ATACT-A	chr8	89984909	ATACT	A	196926	PASS	0.045406	nfe	0.02649600000000002	3	120	0.045406
chr8-089984909-ATACT-GTACT	chr8	89984909	ATACT	GTACT	196926	PASS	0	none	0	0	120	1e-6
chr8-089985111-C-T	chr8	89985111	C	T	357526	PASS	0.368	eas	0.141404	0	0	0.368
chr8-090001313-C-T	chr8	90001313	C	T	471268	PASS	0.22275	afr	0.027593	1	134	0.22275
chr8-090005517-T-C	chr8	90005517	T	C	5385694	PASS	0.76212	afr	0.2742109999999994	0	0	0.76212
chr8-090005913-A-*	chr8	90005913	A	*	279	PASS	0	none	1.88e-4	0	102	1.88e-4
chr8-090005913-A-C	chr8	90005913	A	C	279	PASS	1.0266e-4	nfe	0	1	102	1.0266e-4
chr8-090005986-A-G	chr8	90005986	A	G	421992	PASS	0.064945	nfe	0.04608900000000002	13	132	0.064945
chr8-090006081-C-T	chr8	90006081	C	T	118401	PASS	0.013626	afr	0.00800199999999998	2	134	0.013626
chr8-090006106-C-T	chr8	90006106	C	T	1317	PASS	8.26e-6	nfe	9e-6	1	134	9e-6
chr8-090006118-G-A	chr8	90006118	G	A	653	PASS	1.062e-5	nfe	0	1	134	1.062e-5
chr8-090006279-T-A	chr8	90006279	T	A	1595613	PASS	0.19491	eas	0.057899	5	134	0.19491
chr8-090006279-T-TAAAAAAGA	chr8	90006279	T	TAAAAAAGA	1595613	PASS	0	none	0	0	134	1e-6
chr8-090016649-CAAACA-C	chr8	90016649	CAAACA	C	1653	PASS	0	none	2.2899999999999996e-4	0	0	2.2899999999999996e-4
chr8-090016649-CAAACA-CAAACAAAACA	chr8	90016649	CAAACA	CAAACAAAACA	1653	PASS	0	none	1.27e-4	0	0	1.27e-4
chr8-090016649-CAAACA-TAAACA	chr8	90016649	CAAACA	TAAACA	1653	PASS	0	none	0	0	0	1e-6
chr8-090016653-CAAAA-*	chr8	90016653	CAAAA	*	138.97	VQSRTrancheINDEL95.00to96.00	0	none	2.2899999999999996e-4	0	0	2.2899999999999996e-4
chr8-090016653-CAAAA-C	chr8	90016653	CAAAA	C	138.97	VQSRTrancheINDEL95.00to96.00	0	none	0	0	0	1e-6
chr8-090016653-CAAAA-CAAA	chr8	90016653	CAAAA	CAAA	138.97	VQSRTrancheINDEL95.00to96.00	0	none	9e-6	0	0	9e-6
chr8-090016797-T-C	chr8	90016797	T	C	11238	PASS	0.0017242	nfe	0.00122499999999999	0	28	0.0017242
chr8-090018508-AT-A	chr8	90018508	AT	A	274130.97	PASS	0.228	nfe	0.11659600000000002	1	2	0.228
chr8-090018526-A-G	chr8	90018526	A	G	306723	PASS	0.33713	eas	0.12240800000000002	1	2	0.33713
chr8-090018533-GT-G	chr8	90018533	GT	G	51529	PASS	0.06567	sas	0.02150400000000001	0	4	0.06567
chr8-090018533-GT-GTT	chr8	90018533	GT	GTT	51529	PASS	0	none	5.2999999999999994e-5	0	4	5.2999999999999994e-5
chr8-090018533-GT-TT	chr8	90018533	GT	TT	51529	PASS	0	none	2.2000000000000003e-5	0	4	2.2000000000000003e-5
chr8-090018682-AAT-A	chr8	90018682	AAT	A	232525	PASS	0	none	9e-6	0	126	9e-6
chr8-090018682-AAT-GAT	chr8	90018682	AAT	GAT	232525	PASS	0	none	0.03061300000000002	1	126	0.03061300000000002
chr8-090018782-T-C	chr8	90018782	T	C	133023	PASS	0.024607	nfe	0.01367199999999999	3	134	0.024607
chr8-090018846-G-A	chr8	90018846	G	A	2909464	PASS	0.28651	sas	0.20492800000000003	31	134	0.28651
chr8-090019205-G-A	chr8	90019205	G	A	949258	PASS	0.35702	afr	0.04587800000000001	2	134	0.35702
chr8-090020852-A-G	chr8	90020852	A	G	372878	PASS	0.19278	eas	0.03748200000000001	4	134	0.19278
chr8-090037151-G-A	chr8	90037151	G	A	36712	PASS	0.014655	afr	0.003068	1	132	0.014655
chr8-090044715-A-*	chr8	90044715	A	*	67577	PASS	0	none	5.2999999999999994e-5	0	134	5.2999999999999994e-5
chr8-090044715-A-G	chr8	90044715	A	G	67577	PASS	0.010955	nfe	0.007664	2	134	0.010955
chr8-090051559-G-T	chr8	90051559	G	T	3274690	PASS	0.41189	eas	0.28158199999999967	46	134	0.41189
chr8-090051808-G-C	chr8	90051808	G	C	11533557	PASS	0.77679	afr	0.43322799999999984	56	134	0.77679
chr8-090051898-G-A	chr8	90051898	G	A	669917	PASS	0.038175	nfe	0.02974300000000001	4	134	0.038175
chr8-090052058-G-A	chr8	90052058	G	A	1689	PASS	7.6783e-4	sas	0.00156999999999999	0	120	0.00156999999999999
chr8-090052058-G-T	chr8	90052058	G	T	1689	PASS	8.438e-5	nfe	3.6000000000000035e-4	1	120	3.6000000000000035e-4
chr8-090052084-C-*	chr8	90052084	C	*	3358	PASS	0	none	3.6999999999999985e-5	0	118	3.6999999999999985e-5
chr8-090052084-C-A	chr8	90052084	C	A	3358	PASS	2.0779e-4	nfe	0.002139	0	118	0.002139
chr8-090052084-C-CA	chr8	90052084	C	CA	3358	PASS	0	none	0	0	118	1e-6
chr8-090052084-C-T	chr8	90052084	C	T	3358	PASS	0	none	9e-6	0	118	9e-6
chr8-090052089-C-*	chr8	90052089	C	*	22692	VQSRTrancheINDEL96.00to97.00	0	none	1.88e-4	0	120	1.88e-4
chr8-090052089-C-A	chr8	90052089	C	A	22692	VQSRTrancheINDEL96.00to97.00	4.9282e-4	nfe	0.007454	1	120	0.007454
chr8-090052089-C-CA	chr8	90052089	C	CA	22692	VQSRTrancheINDEL96.00to97.00	0	none	0	0	120	1e-6
chr8-090052089-C-G	chr8	90052089	C	G	22692	VQSRTrancheINDEL96.00to97.00	0	none	0	0	120	1e-6
chr8-090052089-C-T	chr8	90052089	C	T	22692	VQSRTrancheINDEL96.00to97.00	1.733e-5	nfe	3.6999999999999985e-5	0	120	3.6999999999999985e-5
chr8-090052092-TAAA-*	chr8	90052092	TAAA	*	853711	ExcessHet	0	none	3.820000000000003e-4	0	110	3.820000000000003e-4
chr8-090052092-TAAA-AAAA	chr8	90052092	TAAA	AAAA	853711	ExcessHet	0	none	0.002538	0	110	0.002538
chr8-090052092-TAAA-T	chr8	90052092	TAAA	T	853711	ExcessHet	1.3695e-4	nfe	3.820000000000003e-4	0	110	3.820000000000003e-4
chr8-090052092-TAAA-TA	chr8	90052092	TAAA	TA	853711	ExcessHet	0	none	0.020694	1	110	0.020694
chr8-090052092-TAAA-TAA	chr8	90052092	TAAA	TAA	853711	ExcessHet	0	none	0.217082	33	110	0.217082
chr8-090052092-TAAA-TAAAA	chr8	90052092	TAAA	TAAAA	853711	ExcessHet	0	none	0.100184	13	110	0.100184
chr8-090052092-TAAA-TAAAAA	chr8	90052092	TAAA	TAAAAA	853711	ExcessHet	0	none	0.004746	1	110	0.004746
chr8-090052092-TAAA-TAAAAAA	chr8	90052092	TAAA	TAAAAAA	853711	ExcessHet	0	none	8.9e-5	0	110	8.9e-5
chr8-090052092-TAAA-TAAAAAAA	chr8	90052092	TAAA	TAAAAAAA	853711	ExcessHet	0	none	0	0	110	1e-6
chr8-090052092-TAAA-TAAAAAAAA	chr8	90052092	TAAA	TAAAAAAAA	853711	ExcessHet	0	none	0	0	110	1e-6
chr8-090052227-C-G	chr8	90052227	C	G	1717743	PASS	0.74364	afr	0.3565829999999998	36	94	0.74364
chr8-090052227-C-T	chr8	90052227	C	T	1717743	PASS	5.433e-5	nfe	9e-6	0	94	5.433e-5
chr8-090058561-A-G	chr8	90058561	A	G	6095	PASS	0	none	0.004757	0	0	0.004757
chr8-090061019-C-G	chr8	90061019	C	G	169497	PASS	0.18959	eas	0.03277000000000001	2	72	0.18959
chr8-090061019-C-T	chr8	90061019	C	T	169497	PASS	0	none	9e-6	0	72	9e-6
chr8-090062806-A-G	chr8	90062806	A	G	27513	PASS	0.0099842	nfe	0.004974	1	92	0.0099842
chr8-090063655-G-A	chr8	90063655	G	A	10993375	PASS	0.99039	eas	0.9331180000000008	130	134	0.99039
chr8-090063687-G-A	chr8	90063687	G	A	51135	PASS	0.01139	nfe	0.006266	3	128	0.01139
chr8-090063687-G-T	chr8	90063687	G	T	51135	PASS	3.667e-5	sas	8.9e-5	0	128	8.9e-5
chr8-090063955-C-T	chr8	90063955	C	T	27208	PASS	0.1154	eas	0.01025599999999999	0	0	0.1154
chr8-090065751-T-A	chr8	90065751	T	A	384835	PASS	0.1983	eas	0.038121	3	134	0.1983
chr8-090069256-G-A	chr8	90069256	G	A	21415	PASS	0.0014589	nfe	7.040000000000005e-4	1	134	0.0014589
chr8-090069352-G-A	chr8	90069352	G	A	528271	PASS	0.13298	eas	0.04051900000000002	5	134	0.13298
chr8-090069374-G-A	chr8	90069374	G	A	462772	PASS	0.13278	eas	0.03716200000000002	5	134	0.13278
chr8-090078593-A-C	chr8	90078593	A	C	137666	PASS	0.11442	afr	0.01414199999999998	1	126	0.11442
chr8-090081623-C-T	chr8	90081623	C	T	18081	PASS	0.020021	sas	0.006554	0	6	0.020021
chr8-090082233-AAGTGTAC-A	chr8	90082233	AAGTGTAC	A	491.97	VQSRTrancheINDEL95.00to96.00	4.441e-5	nfe	0	1	134	4.441e-5
chr8-090082755-G-A	chr8	90082755	G	A	13909693	PASS	0.67215	nfe	0.5802360000000004	80	134	0.67215
chr8-090093790-AT-A	chr8	90093790	AT	A	4487	PASS	0.17768	nfe	0.003486	0	0	0.17768
chr8-090093790-AT-ACTT	chr8	90093790	AT	ACTT	4487	PASS	0	none	9e-6	0	0	9e-6
chr8-090093790-AT-ATT	chr8	90093790	AT	ATT	4487	PASS	0	none	9e-6	0	0	9e-6
chr8-090093790-AT-TT	chr8	90093790	AT	TT	4487	PASS	0	none	0	0	0	1e-6
chr8-090093791-T-*	chr8	90093791	T	*	105	PASS	0	none	0.003486	0	0	0.003486
chr8-090093791-T-C	chr8	90093791	T	C	105	PASS	0	none	6.999999999999998e-5	0	0	6.999999999999998e-5
chr8-090095449-A-G	chr8	90095449	A	G	671011	PASS	0.705	nfe	0.3307179999999998	0	0	0.705
chr8-090511294-C-A	chr8	90511294	C	A	1038	PASS	0	none	6.080000000000004e-4	0	0	6.080000000000004e-4
chr8-090562343-CAAAAA-AAAAAA	chr8	90562343	CAAAAA	AAAAAA	3608	VQSRTrancheINDEL95.00to96.00	0	none	9e-6	0	0	9e-6
chr8-090562343-CAAAAA-C	chr8	90562343	CAAAAA	C	3608	VQSRTrancheINDEL95.00to96.00	0	none	6.999999999999998e-5	0	0	6.999999999999998e-5
chr8-090562343-CAAAAA-CA	chr8	90562343	CAAAAA	CA	3608	VQSRTrancheINDEL95.00to96.00	0	none	8.9e-5	0	0	8.9e-5
chr8-090562343-CAAAAA-CAA	chr8	90562343	CAAAAA	CAA	3608	VQSRTrancheINDEL95.00to96.00	0	none	1.27e-4	0	0	1.27e-4
chr8-090562343-CAAAAA-CAAA	chr8	90562343	CAAAAA	CAAA	3608	VQSRTrancheINDEL95.00to96.00	0	none	4.940000000000003e-4	0	0	4.940000000000003e-4
chr8-090562343-CAAAAA-CAAAA	chr8	90562343	CAAAAA	CAAAA	3608	VQSRTrancheINDEL95.00to96.00	0	none	8.420000000000002e-4	0	0	8.420000000000002e-4
chr8-090562343-CAAAAA-CAAAAAA	chr8	90562343	CAAAAA	CAAAAAA	3608	VQSRTrancheINDEL95.00to96.00	0	none	3.3700000000000044e-4	0	0	3.3700000000000044e-4
chr8-090562343-CAAAAA-CAAAAAAA	chr8	90562343	CAAAAA	CAAAAAAA	3608	VQSRTrancheINDEL95.00to96.00	0	none	3.6999999999999985e-5	0	0	3.6999999999999985e-5
chr8-090562343-CAAAAA-CAAAAAAAA	chr8	90562343	CAAAAA	CAAAAAAAA	3608	VQSRTrancheINDEL95.00to96.00	0	none	9e-6	0	0	9e-6
chr8-090623246-G-C	chr8	90623246	G	C	1653	PASS	0	none	0.00129699999999999	0	0	0.00129699999999999
chr8-090625525-TAAA-*	chr8	90625525	TAAA	*	470131	ExcessHet	0	none	0	0	98	1e-6
chr8-090625525-TAAA-AAAA	chr8	90625525	TAAA	AAAA	470131	ExcessHet	0	none	0.003927	0	98	0.003927
chr8-090625525-TAAA-T	chr8	90625525	TAAA	T	470131	ExcessHet	1.27e-6	nfe	0	0	98	1.27e-6
chr8-090625525-TAAA-TA	chr8	90625525	TAAA	TA	470131	ExcessHet	0	none	0.003622	0	98	0.003622
chr8-090625525-TAAA-TAA	chr8	90625525	TAAA	TAA	470131	ExcessHet	0	none	0.204943	33	98	0.204943
chr8-090625525-TAAA-TAAAA	chr8	90625525	TAAA	TAAAA	470131	ExcessHet	0	none	0.05722800000000001	6	98	0.05722800000000001
chr8-090625525-TAAA-TAAAAA	chr8	90625525	TAAA	TAAAAA	470131	ExcessHet	0	none	7.500000000000004e-4	0	98	7.500000000000004e-4
chr8-090625526-A-*	chr8	90625526	A	*	315	PASS	0	none	0.208965	33	90	0.208965
chr8-090625526-A-G	chr8	90625526	A	G	315	PASS	0	none	0	0	90	1e-6
chr8-090625526-A-T	chr8	90625526	A	T	315	PASS	2.7441e-4	nfe	1.47e-4	0	90	2.7441e-4
chr8-090625905-CA-*	chr8	90625905	CA	*	204162	PASS	0	none	9e-6	0	134	9e-6
chr8-090625905-CA-AA	chr8	90625905	CA	AA	204162	PASS	0	none	9e-6	0	134	9e-6
chr8-090625905-CA-C	chr8	90625905	CA	C	204162	PASS	1.0605e-4	amr	1.88e-4	0	134	1.88e-4
chr8-090625905-CA-CAA	chr8	90625905	CA	CAA	204162	PASS	0	none	0.01495899999999998	1	134	0.01495899999999998
chr8-090645840-C-A	chr8	90645840	C	A	71116	PASS	0	none	9e-6	0	0	9e-6
chr8-090645840-C-G	chr8	90645840	C	G	71116	PASS	0.31753	afr	0.01302099999999998	0	0	0.31753
chr8-090703290-C-*	chr8	90703290	C	*	32304	PASS	0	none	0	0	134	1e-6
chr8-090703290-C-G	chr8	90703290	C	G	32304	PASS	0.0099523	sas	0.002665	1	134	0.0099523
chr8-090703297-C-A	chr8	90703297	C	A	33838	PASS	0.0053662	nfe	0.002665	1	134	0.0053662
chr8-090791711-G-A	chr8	90791711	G	A	5810	PASS	1.75e-4	eas	2.2000000000000003e-5	0	124	1.75e-4
chr8-090791711-G-C	chr8	90791711	G	C	5810	PASS	1.253e-5	nfe	9e-6	1	124	1.253e-5
chr8-090791711-G-T	chr8	90791711	G	T	5810	PASS	5.171e-5	nfe	1.27e-4	0	124	1.27e-4
chr8-090791822-G-T	chr8	90791822	G	T	1177	PASS	3.115e-5	nfe	9e-6	1	134	3.115e-5
chr8-090792120-G-A	chr8	90792120	G	A	21914	PASS	0.0051705	nfe	0.00204	2	132	0.0051705
chr8-090801659-G-C	chr8	90801659	G	C	25151	PASS	0.0020306	nfe	0.00142399999999999	1	134	0.0020306
chr8-090801804-C-T	chr8	90801804	C	T	32123	PASS	0.0053066	nfe	0.002867	1	134	0.0053066
chr8-090812937-T-C	chr8	90812937	T	C	64482	PASS	0	none	9e-6	0	0	9e-6
chr8-090812937-T-TC	chr8	90812937	T	TC	64482	PASS	0.76043	nfe	0.04018600000000002	0	0	0.76043
chr8-090824747-A-G	chr8	90824747	A	G	564	PASS	3.19e-6	nfe	0	1	134	3.19e-6
chr8-090824790-C-T	chr8	90824790	C	T	50289	PASS	0.0044285	nfe	0.003473	3	134	0.0044285
chr8-090825036-C-A	chr8	90825036	C	A	27445	PASS	0.011056	nfe	0.005337	1	122	0.011056
chr8-090825036-C-T	chr8	90825036	C	T	27445	PASS	0	none	0	0	122	1e-6
chr8-090872015-A-G	chr8	90872015	A	G	4852346	PASS	0.71436	eas	0.33301399999999975	38	132	0.71436
chr8-090872037-C-A	chr8	90872037	C	A	5965099	PASS	0.85402	afr	0.3574569999999998	40	134	0.85402
chr8-090872103-GT-*	chr8	90872103	GT	*	34795.97	VQSRTrancheINDEL95.00to96.00	0	none	9e-6	0	130	9e-6
chr8-090872103-GT-G	chr8	90872103	GT	G	34795.97	VQSRTrancheINDEL95.00to96.00	2.8232e-4	amr	5.180000000000002e-4	0	130	5.180000000000002e-4
chr8-090872103-GT-GTT	chr8	90872103	GT	GTT	34795.97	VQSRTrancheINDEL95.00to96.00	0	none	0.01419599999999998	2	130	0.01419599999999998
chr8-090872103-GT-GTTT	chr8	90872103	GT	GTTT	34795.97	VQSRTrancheINDEL95.00to96.00	0	none	8.9e-5	0	130	8.9e-5
chr8-090872103-GT-GTTTTTTTTT	chr8	90872103	GT	GTTTTTTTTT	34795.97	VQSRTrancheINDEL95.00to96.00	0	none	0	0	130	1e-6
chr8-090872306-G-A	chr8	90872306	G	A	2822444	PASS	0.83959	afr	0.34535199999999944	40	134	0.83959
chr8-090872556-C-A	chr8	90872556	C	A	101	PASS	0	none	9e-6	0	0	9e-6
chr8-090872556-C-G	chr8	90872556	C	G	101	PASS	0	none	0	0	0	1e-6
chr8-090880949-A-T	chr8	90880949	A	T	69396	PASS	0.0072663	nfe	0.003651	4	134	0.0072663
chr8-090881238-GTTTA-G	chr8	90881238	GTTTA	G	33944.97	PASS	0.0036366	nfe	0.00152199999999999	2	134	0.0036366
chr8-090917408-T-C	chr8	90917408	T	C	4024	PASS	0.0012422	nfe	3.3800000000000046e-4	1	134	0.0012422
chr8-090917424-GAAA-G	chr8	90917424	GAAA	G	2901086.97	ExcessHet	4.07e-6	nfe	8.9e-5	0	98	8.9e-5
chr8-090917424-GAAA-GA	chr8	90917424	GAAA	GA	2901086.97	ExcessHet	0	none	0.03388300000000002	1	98	0.03388300000000002
chr8-090917424-GAAA-GAA	chr8	90917424	GAAA	GAA	2901086.97	ExcessHet	0	none	0.42929199999999984	51	98	0.42929199999999984
chr8-090917424-GAAA-GAAAA	chr8	90917424	GAAA	GAAAA	2901086.97	ExcessHet	0	none	0.03406900000000001	0	98	0.03406900000000001
chr8-090917424-GAAA-GAAAAA	chr8	90917424	GAAA	GAAAAA	2901086.97	ExcessHet	0	none	5.180000000000002e-4	0	98	5.180000000000002e-4
chr8-090928083-C-T	chr8	90928083	C	T	887745	PASS	0.1527	afr	0.09434300000000002	13	134	0.1527
chr8-090928218-C-T	chr8	90928218	C	T	6819452	PASS	0.6166	eas	0.36132199999999987	48	134	0.6166
chr8-090940910-G-A	chr8	90940910	G	A	6594583	PASS	0.57531	eas	0.25313199999999947	35	134	0.57531
chr8-090950998-C-T	chr8	90950998	C	T	22005	PASS	0.0037454	nfe	0.002415	1	134	0.0037454
chr8-090951238-CT-C	chr8	90951238	CT	C	4434712.97	PASS	0.40858	amr	0.233732	32	134	0.40858
chr8-090951244-T-A	chr8	90951244	T	A	4493245	PASS	0	none	0	0	134	1e-6
chr8-090951244-T-G	chr8	90951244	T	G	4493245	PASS	0.42149	amr	0.233678	32	134	0.42149
chr8-090955430-T-C	chr8	90955430	T	C	6182788	PASS	0.81375	afr	0.44564	54	134	0.81375
chr8-090955572-G-A	chr8	90955572	G	A	392016	PASS	0.18743	afr	0.02963700000000001	2	134	0.18743
chr8-090955713-T-C	chr8	90955713	T	C	2299	PASS	3.5215e-4	sas	8.9e-5	1	134	3.5215e-4
chr8-090955713-T-G	chr8	90955713	T	G	2299	PASS	0	none	9e-6	0	134	9e-6
chr8-090956096-C-T	chr8	90956096	C	T	97815	PASS	0.097593	nfe	0.05760900000000001	0	0	0.097593
chr8-090958844-A-ATTCT	chr8	90958844	A	ATTCT	1603649.97	PASS	0.57857	afr	0.147932	16	130	0.57857
chr8-090959189-A-C	chr8	90959189	A	C	586	PASS	3.6871e-4	nfe	4.500000000000005e-4	1	114	4.500000000000005e-4
chr8-090960671-GTC-G	chr8	90960671	GTC	G	2355322	PASS	1.0005e-4	nfe	3.6999999999999985e-5	0	134	1.0005e-4
chr8-090960671-GTC-TTC	chr8	90960671	GTC	TTC	2355322	PASS	0	none	0.243876	35	134	0.243876
chr8-090960871-A-G	chr8	90960871	A	G	7691446	PASS	0.84091	afr	0.448642	55	134	0.84091
chr8-090960986-A-G	chr8	90960986	A	G	339	PASS	4.61e-6	nfe	0	1	132	4.61e-6
chr8-090978665-G-A	chr8	90978665	G	A	626881	PASS	0.3147	afr	0.04414400000000002	2	134	0.3147
chr8-090978665-G-T	chr8	90978665	G	T	626881	PASS	0	none	9e-6	0	134	9e-6
chr8-090980417-T-C	chr8	90980417	T	C	12924	PASS	0.0012279	nfe	5.180000000000002e-4	1	134	0.0012279
chr8-090980518-C-T	chr8	90980518	C	T	6121810	PASS	0.64205	nfe	0.5660550000000002	83	134	0.64205
chr8-090995169-ATT-A	chr8	90995169	ATT	A	17816.97	PASS	0	none	1.87e-4	0	0	1.87e-4
chr8-090995169-ATT-AT	chr8	90995169	ATT	AT	17816.97	PASS	0	none	0.013805	0	0	0.013805
chr8-090995169-ATT-ATTT	chr8	90995169	ATT	ATTT	17816.97	PASS	0	none	2.500000000000001e-4	0	0	2.500000000000001e-4
chr8-091008808-C-*	chr8	91008808	C	*	9923862	PASS	0	none	0	0	134	1e-6
chr8-091008808-C-T	chr8	91008808	C	T	9923862	PASS	0.75416	mid	0.6791240000000007	96	134	0.75416
chr8-091018532-AAC-A	chr8	91018532	AAC	A	2913419.97	PASS	0.16259	afr	0.094773	13	134	0.16259
chr8-091021274-T-C	chr8	91021274	T	C	2263218	PASS	0.1604	afr	0.09450400000000002	13	134	0.1604
chr8-091040852-C-*	chr8	91040852	C	*	22363	PASS	0	none	0.00124999999999999	0	44	0.00124999999999999
chr8-091040852-C-G	chr8	91040852	C	G	22363	PASS	0.0026793	nfe	0.00105699999999999	2	44	0.0026793
chr8-091040912-A-*	chr8	91040912	A	*	3500	PASS	0	none	2.720000000000003e-4	0	4	2.720000000000003e-4
chr8-091040912-A-G	chr8	91040912	A	G	3500	PASS	0.0018709	sas	0.00166299999999999	0	4	0.0018709
chr8-091040912-A-T	chr8	91040912	A	T	3500	PASS	0.0059759	eas	0.004095	0	4	0.0059759
chr8-091040917-AG-*	chr8	91040917	AG	*	2153	VQSRTrancheINDEL97.00to99.00	0	none	1.0699999999999996e-4	0	2	1.0699999999999996e-4
chr8-091040917-AG-A	chr8	91040917	AG	A	2153	VQSRTrancheINDEL97.00to99.00	0	none	0	0	2	1e-6
chr8-091040917-AG-GG	chr8	91040917	AG	GG	2153	VQSRTrancheINDEL97.00to99.00	0	none	6.780000000000002e-4	0	2	6.780000000000002e-4
chr8-091040917-AG-TG	chr8	91040917	AG	TG	2153	VQSRTrancheINDEL97.00to99.00	0	none	0.003335	0	2	0.003335
chr8-091040922-A-*	chr8	91040922	A	*	1001	PASS	0	none	1.0699999999999996e-4	0	12	1.0699999999999996e-4
chr8-091040922-A-C	chr8	91040922	A	C	1001	PASS	0	none	9e-6	0	12	9e-6
chr8-091040922-A-G	chr8	91040922	A	G	1001	PASS	0	none	0	0	12	1e-6
chr8-091040922-A-T	chr8	91040922	A	T	1001	PASS	5.5674e-4	eas	0.002456	0	12	0.002456
chr8-091040960-T-*	chr8	91040960	T	*	2443	PASS	0	none	8.9e-5	0	6	8.9e-5
chr8-091040960-T-G	chr8	91040960	T	G	2443	PASS	0.0034694	eas	0.002756	0	6	0.0034694
chr8-091040968-A-*	chr8	91040968	A	*	1309	PASS	0	none	8.9e-5	0	12	8.9e-5
chr8-091040968-A-G	chr8	91040968	A	G	1309	PASS	1.1785e-4	eas	0	0	12	1.1785e-4
chr8-091040968-A-T	chr8	91040968	A	T	1309	PASS	0.0026636	nfe	0.002158	0	12	0.0026636
chr8-091040973-TG-*	chr8	91040973	TG	*	18041	VQSRTrancheINDEL99.50to99.90	0	none	6.999999999999998e-5	0	22	6.999999999999998e-5
chr8-091040973-TG-GG	chr8	91040973	TG	GG	18041	VQSRTrancheINDEL99.50to99.90	0	none	0.01803800000000001	0	22	0.01803800000000001
chr8-091040973-TG-T	chr8	91040973	TG	T	18041	VQSRTrancheINDEL99.50to99.90	0	none	2.2000000000000003e-5	0	22	2.2000000000000003e-5
chr8-091040979-A-*	chr8	91040979	A	*	8775	VQSRTrancheSNP99.80to99.90	0	none	4.260000000000005e-4	0	18	4.260000000000005e-4
chr8-091040979-A-G	chr8	91040979	A	G	8775	VQSRTrancheSNP99.80to99.90	0.008624	sas	0.00932499999999999	0	18	0.00932499999999999
chr8-091040979-A-T	chr8	91040979	A	T	8775	VQSRTrancheSNP99.80to99.90	0.0031123	afr	0.004708	0	18	0.004708
chr8-091040984-A-G	chr8	91040984	A	G	1009	PASS	1.3662e-4	sas	0.00117799999999999	0	44	0.00117799999999999
chr8-091040984-A-T	chr8	91040984	A	T	1009	PASS	1.766e-5	nfe	0.00108099999999999	0	44	0.00108099999999999
chr8-091069697-A-G	chr8	91069697	A	G	511434	PASS	0	none	9e-6	0	134	9e-6
chr8-091069697-A-T	chr8	91069697	A	T	511434	PASS	0.062182	afr	0.01338299999999999	2	134	0.062182
chr8-091069700-T-C	chr8	91069700	T	C	509824	PASS	0.062182	afr	0.01338299999999999	2	134	0.062182
chr8-091070370-G-*	chr8	91070370	G	*	38727	PASS	0	none	0	0	134	1e-6
chr8-091070370-G-A	chr8	91070370	G	A	38727	PASS	0.0028675	nfe	0.00108399999999999	1	134	0.0028675
chr8-091070525-C-G	chr8	91070525	C	G	12596123	PASS	1.8802e-4	nfe	2.2000000000000003e-5	0	134	1.8802e-4
chr8-091070525-C-T	chr8	91070525	C	T	12596123	PASS	0.64733	sas	0.5670020000000002	85	134	0.64733
chr8-091071002-C-*	chr8	91071002	C	*	6399695	PASS	0	none	0	0	134	1e-6
chr8-091071002-C-T	chr8	91071002	C	T	6399695	PASS	0.70392	afr	0.6087100000000001	87	134	0.70392
chr8-091071196-A-G	chr8	91071196	A	G	17910206	PASS	0.64625	sas	0.5674890000000002	85	134	0.64625
chr8-091071364-CTTTTTT-*	chr8	91071364	CTTTTTT	*	3041489	ExcessHet	0	none	0	0	120	1e-6
chr8-091071364-CTTTTTT-C	chr8	91071364	CTTTTTT	C	3041489	ExcessHet	0	none	0	0	120	1e-6
chr8-091071364-CTTTTTT-CT	chr8	91071364	CTTTTTT	CT	3041489	ExcessHet	0	none	4.05e-4	0	120	4.05e-4
chr8-091071364-CTTTTTT-CTT	chr8	91071364	CTTTTTT	CTT	3041489	ExcessHet	0	none	0.006988	0	120	0.006988
chr8-091071364-CTTTTTT-CTTT	chr8	91071364	CTTTTTT	CTTT	3041489	ExcessHet	0	none	0.02753000000000001	1	120	0.02753000000000001
chr8-091071364-CTTTTTT-CTTTT	chr8	91071364	CTTTTTT	CTTTT	3041489	ExcessHet	0	none	0.13850400000000002	18	120	0.13850400000000002
chr8-091071364-CTTTTTT-CTTTTT	chr8	91071364	CTTTTTT	CTTTTT	3041489	ExcessHet	0	none	0.3896329999999999	52	120	0.3896329999999999
chr8-091071364-CTTTTTT-CTTTTTTT	chr8	91071364	CTTTTTT	CTTTTTTT	3041489	ExcessHet	0	none	0.038266	10	120	0.038266
chr8-091071364-CTTTTTT-CTTTTTTTT	chr8	91071364	CTTTTTT	CTTTTTTTT	3041489	ExcessHet	0	none	0.00284	0	120	0.00284
chr8-091071364-CTTTTTT-CTTTTTTTTT	chr8	91071364	CTTTTTT	CTTTTTTTTT	3041489	ExcessHet	0	none	1.6699999999999994e-4	0	120	1.6699999999999994e-4
chr8-091071364-CTTTTTT-CTTTTTTTTTT	chr8	91071364	CTTTTTT	CTTTTTTTTTT	3041489	ExcessHet	0	none	0	0	120	1e-6
chr8-091071364-CTTTTTT-GTTTTTT	chr8	91071364	CTTTTTT	GTTTTTT	3041489	ExcessHet	0	none	9e-6	0	120	9e-6
chr8-091071364-CTTTTTT-TTTTTTT	chr8	91071364	CTTTTTT	TTTTTTT	3041489	ExcessHet	0	none	5.640000000000005e-4	0	120	5.640000000000005e-4
chr8-091074004-GA-*	chr8	91074004	GA	*	18893	VQSRTrancheINDEL95.00to96.00	0	none	0	0	124	1e-6
chr8-091074004-GA-AA	chr8	91074004	GA	AA	18893	VQSRTrancheINDEL95.00to96.00	0	none	0.002289	0	124	0.002289
chr8-091074004-GA-G	chr8	91074004	GA	G	18893	VQSRTrancheINDEL95.00to96.00	6.6874e-4	amr	0.003473	1	124	0.003473
chr8-091074004-GA-GAA	chr8	91074004	GA	GAA	18893	VQSRTrancheINDEL95.00to96.00	0	none	0.006963	0	124	0.006963
chr8-091074004-GA-GAAA	chr8	91074004	GA	GAAA	18893	VQSRTrancheINDEL95.00to96.00	0	none	0	0	124	1e-6
chr8-091078345-G-C	chr8	91078345	G	C	15452307	PASS	0.65213	sas	0.6242470000000003	87	134	0.65213
chr8-091079188-T-A	chr8	91079188	T	A	3473	PASS	0	none	0.00188499999999999	0	0	0.00188499999999999
chr8-091084066-C-A	chr8	91084066	C	A	1431	PASS	0	none	9e-6	0	134	9e-6
chr8-091084066-C-T	chr8	91084066	C	T	1431	PASS	5.9e-5	nfe	0	1	134	5.9e-5
chr8-091084701-TTA-T	chr8	91084701	TTA	T	51434.97	PASS	0.0025902	sas	0.00794799999999998	5	128	0.00794799999999998
chr8-091084701-TTA-TTATA	chr8	91084701	TTA	TTATA	51434.97	PASS	0	none	0.006731	0	128	0.006731
chr8-091084701-TTA-TTATATA	chr8	91084701	TTA	TTATATA	51434.97	PASS	0	none	0	0	128	1e-6
chr8-091084721-CAT-AAT	chr8	91084721	CAT	AAT	2050	VQSRTrancheINDEL95.00to96.00	0	none	0	0	128	1e-6
chr8-091084721-CAT-C	chr8	91084721	CAT	C	2050	VQSRTrancheINDEL95.00to96.00	1.5506e-4	sas	0.00152099999999999	0	128	0.00152099999999999
chr8-091084721-CAT-CATAT	chr8	91084721	CAT	CATAT	2050	VQSRTrancheINDEL95.00to96.00	0	none	2.2000000000000003e-5	0	128	2.2000000000000003e-5
chr8-091084764-CTTTT-*	chr8	91084764	CTTTT	*	385612	ExcessHet	0	none	1.0799999999999996e-4	0	102	1.0799999999999996e-4
chr8-091084764-CTTTT-C	chr8	91084764	CTTTT	C	385612	ExcessHet	0.001067	afr	0	0	102	0.001067
chr8-091084764-CTTTT-CT	chr8	91084764	CTTTT	CT	385612	ExcessHet	0	none	8.9e-5	0	102	8.9e-5
chr8-091084764-CTTTT-CTT	chr8	91084764	CTTTT	CTT	385612	ExcessHet	0	none	0.005386	0	102	0.005386
chr8-091084764-CTTTT-CTTT	chr8	91084764	CTTTT	CTTT	385612	ExcessHet	0	none	0.184336	24	102	0.184336
chr8-091084764-CTTTT-CTTTTT	chr8	91084764	CTTTT	CTTTTT	385612	ExcessHet	0	none	0.04458600000000001	5	102	0.04458600000000001
chr8-091084764-CTTTT-CTTTTTT	chr8	91084764	CTTTT	CTTTTTT	385612	ExcessHet	0	none	0.00134899999999999	0	102	0.00134899999999999
chr8-091084764-CTTTT-TTTTT	chr8	91084764	CTTTT	TTTTT	385612	ExcessHet	0	none	7.099999999999998e-5	0	102	7.099999999999998e-5
chr8-091084834-G-A	chr8	91084834	G	A	308497	PASS	0.066961	afr	0.02785800000000001	2	134	0.066961
chr8-091085127-A-G	chr8	91085127	A	G	45127	PASS	0.029894	nfe	0.01337099999999999	1	100	0.029894
chr8-091102178-G-A	chr8	91102178	G	A	8723	PASS	0	none	0.004476	0	0	0.004476
chr8-091102546-G-C	chr8	91102546	G	C	309901	PASS	0.10933	afr	0.030035	2	134	0.10933
chr8-091118088-A-G	chr8	91118088	A	G	6622963	PASS	0.63318	sas	0.358878	0	0	0.63318
chr8-091118531-G-A	chr8	91118531	G	A	2554947	PASS	0.71464	sas	0.3278379999999997	0	0	0.71464
chr8-091118531-G-T	chr8	91118531	G	T	2554947	PASS	0	none	0	0	0	1e-6
chr8-091118571-G-C	chr8	91118571	G	C	3299803	PASS	0.82246	afr	0.4095089999999996	0	0	0.82246
chr8-091124500-C-T	chr8	91124500	C	T	10453282	PASS	0.62812	sas	0.5268990000000007	83	134	0.62812
chr8-091124791-A-G	chr8	91124791	A	G	4795718	PASS	0.62924	sas	0.49313599999999946	82	130	0.62924
chr8-091127026-T-C	chr8	91127026	T	C	10174897	PASS	0.61753	sas	0.5046060000000006	80	134	0.61753
chr8-091130472-G-A	chr8	91130472	G	A	83297	PASS	0.13628	nfe	0.04382500000000002	0	0	0.13628
chr8-091130477-G-A	chr8	91130477	G	A	99399	PASS	0.08884	nfe	0.058328	0	0	0.08884
chr8-091133094-GTTTT-*	chr8	91133094	GTTTT	*	2137762	ExcessHet	0	none	5.2999999999999994e-5	0	122	5.2999999999999994e-5
chr8-091133094-GTTTT-G	chr8	91133094	GTTTT	G	2137762	ExcessHet	0	none	0	0	122	1e-6
chr8-091133094-GTTTT-GT	chr8	91133094	GTTTT	GT	2137762	ExcessHet	0	none	3.160000000000005e-4	0	122	3.160000000000005e-4
chr8-091133094-GTTTT-GTT	chr8	91133094	GTTTT	GTT	2137762	ExcessHet	0	none	0.00903899999999999	0	122	0.00903899999999999
chr8-091133094-GTTTT-GTTT	chr8	91133094	GTTTT	GTTT	2137762	ExcessHet	0	none	0.223678	30	122	0.223678
chr8-091133094-GTTTT-GTTTTT	chr8	91133094	GTTTT	GTTTTT	2137762	ExcessHet	0	none	0.198824	27	122	0.198824
chr8-091133094-GTTTT-GTTTTTT	chr8	91133094	GTTTT	GTTTTTT	2137762	ExcessHet	0	none	0.004466	2	122	0.004466
chr8-091133094-GTTTT-GTTTTTTT	chr8	91133094	GTTTT	GTTTTTTT	2137762	ExcessHet	0	none	7.099999999999998e-5	0	122	7.099999999999998e-5
chr8-091133094-GTTTT-GTTTTTTTT	chr8	91133094	GTTTT	GTTTTTTTT	2137762	ExcessHet	0	none	0	0	122	1e-6
chr8-091133094-GTTTT-TTTTT	chr8	91133094	GTTTT	TTTTT	2137762	ExcessHet	0	none	5.2999999999999994e-5	0	122	5.2999999999999994e-5
chr8-091133143-T-C	chr8	91133143	T	C	103992	PASS	0.054683	afr	0.004851	1	134	0.054683
chr8-091135844-T-TA	chr8	91135844	T	TA	42690.97	PASS	0.011111	nfe	0.006008	3	134	0.011111
chr8-091157185-G-A	chr8	91157185	G	A	18705	PASS	0.010604	afr	7.980000000000003e-4	1	134	0.010604
chr8-091157550-G-T	chr8	91157550	G	T	2278729	PASS	0.11589	mid	0.07589000000000001	11	134	0.11589
chr8-091158316-A-T	chr8	91158316	A	T	2364	PASS	2.936e-5	nfe	0	1	134	2.936e-5
chr8-091158362-T-C	chr8	91158362	T	C	2873943	PASS	0.11381	mid	0.07597000000000001	11	134	0.11381
chr8-091158421-A-G	chr8	91158421	A	G	2573357	PASS	0.1123	mid	0.07597000000000001	11	134	0.1123
chr8-091158451-C-T	chr8	91158451	C	T	142321	PASS	0.006969	nfe	0.003957	1	134	0.006969
chr8-091158552-C-T	chr8	91158552	C	T	113940	PASS	0.0080658	mid	0.003271	1	134	0.0080658
chr8-091158720-T-C	chr8	91158720	T	C	1870299	PASS	0.11698	mid	0.07589000000000001	11	134	0.11698
chr8-091158872-G-C	chr8	91158872	G	C	3161	PASS	3.897e-5	nfe	1.0799999999999996e-4	1	134	1.0799999999999996e-4
chr8-091189566-A-*	chr8	91189566	A	*	119336	PASS	0	none	0	0	134	1e-6
chr8-091189566-A-C	chr8	91189566	A	C	119336	PASS	0.0094088	nfe	0.005725	1	134	0.0094088
chr8-091189608-C-T	chr8	91189608	C	T	7887	PASS	0.0011582	nfe	2.09e-4	1	134	0.0011582
chr8-091200559-T-C	chr8	91200559	T	C	76758	PASS	0.013253	nfe	0.006215	3	134	0.013253
chr8-091200594-ATT-A	chr8	91200594	ATT	A	53129.97	ExcessHet	2.4e-6	nfe	1.47e-4	0	116	1.47e-4
chr8-091200594-ATT-AT	chr8	91200594	ATT	AT	53129.97	ExcessHet	0	none	0.02061800000000001	0	116	0.02061800000000001
chr8-091200594-ATT-ATTT	chr8	91200594	ATT	ATTT	53129.97	ExcessHet	0	none	0.03089700000000001	3	116	0.03089700000000001
chr8-091200594-ATT-ATTTT	chr8	91200594	ATT	ATTTT	53129.97	ExcessHet	0	none	7.099999999999998e-5	0	116	7.099999999999998e-5
chr8-091200594-ATT-ATTTTTTT	chr8	91200594	ATT	ATTTTTTT	53129.97	ExcessHet	0	none	9e-6	0	116	9e-6
chr8-091200594-ATT-ATTTTTTTTTT	chr8	91200594	ATT	ATTTTTTTTTT	53129.97	ExcessHet	0	none	0	0	116	1e-6
chr8-091200594-ATT-ATTTTTTTTTTTTTTTTTTTTT	chr8	91200594	ATT	ATTTTTTTTTTTTTTTTTTTTT	53129.97	ExcessHet	0	none	0	0	116	1e-6
chr8-091200794-T-A	chr8	91200794	T	A	331414	PASS	0.019359	nfe	0.01495899999999998	2	134	0.019359
chr8-091219218-CA-*	chr8	91219218	CA	*	6535	PASS	0	none	0	0	130	1e-6
chr8-091219218-CA-AA	chr8	91219218	CA	AA	6535	PASS	0	none	3.6000000000000035e-4	0	130	3.6000000000000035e-4
chr8-091219218-CA-C	chr8	91219218	CA	C	6535	PASS	9.6959e-4	eas	0.00171799999999999	1	130	0.00171799999999999
chr8-091219218-CA-CAA	chr8	91219218	CA	CAA	6535	PASS	0	none	0.00191599999999999	0	130	0.00191599999999999
chr8-091219334-GTATT-G	chr8	91219334	GTATT	G	29655	PASS	0	none	2.2000000000000003e-5	0	32	2.2000000000000003e-5
chr8-091219334-GTATT-TTATT	chr8	91219334	GTATT	TTATT	29655	PASS	0	none	0.01016099999999999	1	32	0.01016099999999999
chr8-091219336-AT-*	chr8	91219336	AT	*	20968.97	PASS	0	none	2.2000000000000003e-5	0	32	2.2000000000000003e-5
chr8-091219336-AT-A	chr8	91219336	AT	A	20968.97	PASS	0.01966	nfe	0.00594	1	32	0.01966
chr8-091249495-ATCTC-A	chr8	91249495	ATCTC	A	135198.97	ExcessHet	3.702e-4	sas	4.950000000000003e-4	0	126	4.950000000000003e-4
chr8-091249495-ATCTC-ATC	chr8	91249495	ATCTC	ATC	135198.97	ExcessHet	0	none	0.05783300000000001	16	126	0.05783300000000001
chr8-091249495-ATCTC-ATCTCTC	chr8	91249495	ATCTC	ATCTCTC	135198.97	ExcessHet	0	none	0.002414	0	126	0.002414
chr8-091249495-ATCTC-ATCTCTCTC	chr8	91249495	ATCTC	ATCTCTCTC	135198.97	ExcessHet	0	none	9e-6	0	126	9e-6
chr8-091289021-G-*	chr8	91289021	G	*	5884480	PASS	0	none	0	0	134	1e-6
chr8-091289021-G-A	chr8	91289021	G	A	5884480	PASS	0.66848	nfe	0.6041620000000008	91	134	0.66848
chr8-091295750-C-T	chr8	91295750	C	T	10656456	PASS	0.69429	nfe	0.648151	96	134	0.69429
chr8-091334295-A-G	chr8	91334295	A	G	384501	PASS	0.032472	afr	0.023379	1	134	0.032472
chr8-091338056-C-A	chr8	91338056	C	A	18850	PASS	0.0025741	nfe	0.00184199999999999	1	134	0.0025741
chr8-091340325-G-A	chr8	91340325	G	A	397781	PASS	0.032445	afr	0.023353	1	134	0.032445
chr8-091340659-C-T	chr8	91340659	C	T	13427256	PASS	0.89949	nfe	0.8570390000000006	119	134	0.89949
chr8-091340677-CAA-AAA	chr8	91340677	CAA	AAA	40282	PASS	0	none	0.004593	0	116	0.004593
chr8-091340677-CAA-C	chr8	91340677	CAA	C	40282	PASS	0	none	9e-6	0	116	9e-6
chr8-091340677-CAA-CA	chr8	91340677	CAA	CA	40282	PASS	0	none	0.005413	0	116	0.005413
chr8-091340677-CAA-CAAA	chr8	91340677	CAA	CAAA	40282	PASS	0	none	0.01529399999999999	2	116	0.01529399999999999
chr8-091340677-CAA-CAAAA	chr8	91340677	CAA	CAAAA	40282	PASS	0	none	8.9e-5	0	116	8.9e-5
chr8-091340677-CAA-TAA	chr8	91340677	CAA	TAA	40282	PASS	0	none	2.2000000000000003e-5	0	116	2.2000000000000003e-5
chr8-091343104-TA-AA	chr8	91343104	TA	AA	50194	ExcessHet	0	none	9e-6	0	106	9e-6
chr8-091343104-TA-CA	chr8	91343104	TA	CA	50194	ExcessHet	0	none	0	0	106	1e-6
chr8-091343104-TA-T	chr8	91343104	TA	T	50194	ExcessHet	0.0020314	nfe	0.004848	3	106	0.004848
chr8-091343104-TA-TAA	chr8	91343104	TA	TAA	50194	ExcessHet	0	none	0.03585700000000001	4	106	0.03585700000000001
chr8-091343104-TA-TAAA	chr8	91343104	TA	TAAA	50194	ExcessHet	0	none	7.099999999999998e-5	0	106	7.099999999999998e-5
chr8-091343105-A-*	chr8	91343105	A	*	68	PASS	0	none	0.004846	3	98	0.004846
chr8-091343105-A-G	chr8	91343105	A	G	68	PASS	0	none	0	0	98	1e-6
chr8-091343371-C-T	chr8	91343371	C	T	61948	PASS	0.0023383	nfe	0.002389	1	134	0.002389
chr8-091351872-T-*	chr8	91351872	T	*	6066018	PASS	0	none	0	0	134	1e-6
chr8-091351872-T-C	chr8	91351872	T	C	6066018	PASS	0.30225	afr	0.2623619999999993	42	134	0.30225
chr8-091351976-A-G	chr8	91351976	A	G	413140	PASS	0.053425	sas	0.03210800000000002	5	134	0.053425
chr8-091352888-G-A	chr8	91352888	G	A	400221	PASS	0.034663	nfe	0.02669100000000001	1	134	0.034663
chr8-091362525-A-G	chr8	91362525	A	G	2283583	PASS	0.22954	mid	0.187569	31	134	0.22954
chr8-091366554-C-T	chr8	91366554	C	T	1545696	PASS	0.17904	afr	0.07602400000000001	12	134	0.17904
chr8-091369721-AT-A	chr8	91369721	AT	A	211732	PASS	4e-7	nfe	0	0	134	1e-6
chr8-091369721-AT-ATT	chr8	91369721	AT	ATT	211732	PASS	0	none	3.6999999999999985e-5	0	134	3.6999999999999985e-5
chr8-091369721-AT-GT	chr8	91369721	AT	GT	211732	PASS	0	none	0.018753	6	134	0.018753
chr8-091389229-A-C	chr8	91389229	A	C	485089	PASS	0.14881	afr	0.040199	7	134	0.14881
chr8-091393793-C-T	chr8	91393793	C	T	1607823	PASS	0.098121	afr	0.06180400000000002	9	134	0.098121
chr8-091394208-CT-C	chr8	91394208	CT	C	1722289	PASS	0.12281	afr	0.06448000000000002	8	134	0.12281
chr8-091394208-CT-TT	chr8	91394208	CT	TT	1722289	PASS	0	none	9e-6	0	134	9e-6
chr8-091394928-T-G	chr8	91394928	T	G	236	PASS	0	none	0	1	132	1e-6
chr8-091394931-T-A	chr8	91394931	T	A	319313	PASS	0.031016	nfe	0.02761800000000002	2	132	0.031016
chr8-091395218-C-T	chr8	91395218	C	T	687842	PASS	0.16203	afr	0.06153700000000002	9	134	0.16203
chr8-091395296-G-A	chr8	91395296	G	A	765363	PASS	0.23509	afr	0.089669	11	132	0.23509
chr8-091395296-G-C	chr8	91395296	G	C	765363	PASS	4.44e-6	nfe	0	0	132	4.44e-6
chr8-091395375-C-T	chr8	91395375	C	T	4223	PASS	0.0013092	nfe	6.330000000000003e-4	2	114	0.0013092
chr8-091395471-G-T	chr8	91395471	G	T	161179	PASS	0.11601	afr	0.041199	3	28	0.11601
chr8-091773035-G-A	chr8	91773035	G	A	22508	PASS	0	none	0.01710800000000001	0	0	0.01710800000000001
chr8-091773207-TCCAAAAAAAAAAAAA-T	chr8	91773207	TCCAAAAAAAAAAAAA	T	15975.97	VQSRTrancheINDEL97.00to99.00	0	none	1.0699999999999996e-4	0	0	1.0699999999999996e-4
chr8-091773207-TCCAAAAAAAAAAAAA-TA	chr8	91773207	TCCAAAAAAAAAAAAA	TA	15975.97	VQSRTrancheINDEL97.00to99.00	0	none	2.93e-4	0	0	2.93e-4
chr8-091773207-TCCAAAAAAAAAAAAA-TAA	chr8	91773207	TCCAAAAAAAAAAAAA	TAA	15975.97	VQSRTrancheINDEL97.00to99.00	0	none	0.00110399999999999	0	0	0.00110399999999999
chr8-091773207-TCCAAAAAAAAAAAAA-TAAA	chr8	91773207	TCCAAAAAAAAAAAAA	TAAA	15975.97	VQSRTrancheINDEL97.00to99.00	0	none	0.004324	0	0	0.004324
chr8-091773207-TCCAAAAAAAAAAAAA-TAAAA	chr8	91773207	TCCAAAAAAAAAAAAA	TAAAA	15975.97	VQSRTrancheINDEL97.00to99.00	0	none	4.710000000000004e-4	0	0	4.710000000000004e-4
chr8-091773207-TCCAAAAAAAAAAAAA-TAAAAA	chr8	91773207	TCCAAAAAAAAAAAAA	TAAAAA	15975.97	VQSRTrancheINDEL97.00to99.00	0	none	6.999999999999998e-5	0	0	6.999999999999998e-5
chr8-091773207-TCCAAAAAAAAAAAAA-TAAAAAAAAAA	chr8	91773207	TCCAAAAAAAAAAAAA	TAAAAAAAAAA	15975.97	VQSRTrancheINDEL97.00to99.00	0	none	9e-6	0	0	9e-6
chr8-091773207-TCCAAAAAAAAAAAAA-TAAAAAAAAAAA	chr8	91773207	TCCAAAAAAAAAAAAA	TAAAAAAAAAAA	15975.97	VQSRTrancheINDEL97.00to99.00	0	none	3.6999999999999985e-5	0	0	3.6999999999999985e-5
chr8-091773207-TCCAAAAAAAAAAAAA-TAAAAAAAAAAAA	chr8	91773207	TCCAAAAAAAAAAAAA	TAAAAAAAAAAAA	15975.97	VQSRTrancheINDEL97.00to99.00	0	none	2.08e-4	0	0	2.08e-4
chr8-091773207-TCCAAAAAAAAAAAAA-TAAAAAAAAAAAAA	chr8	91773207	TCCAAAAAAAAAAAAA	TAAAAAAAAAAAAA	15975.97	VQSRTrancheINDEL97.00to99.00	0	none	4.710000000000004e-4	0	0	4.710000000000004e-4
chr8-091773208-C-*	chr8	91773208	C	*	11890	VQSRTrancheSNP99.70to99.80	0	none	0.00823199999999999	0	0	0.00823199999999999
chr8-091773208-C-A	chr8	91773208	C	A	11890	VQSRTrancheSNP99.70to99.80	0.17768	nfe	0.00880199999999999	0	0	0.17768
chr8-091773208-C-G	chr8	91773208	C	G	11890	VQSRTrancheSNP99.70to99.80	0	none	0	0	0	1e-6
chr8-091773209-CA-*	chr8	91773209	CA	*	1383.97	VQSRTrancheINDEL97.00to99.00	0	none	0.00823199999999999	0	0	0.00823199999999999
chr8-091773209-CA-C	chr8	91773209	CA	C	1383.97	VQSRTrancheINDEL97.00to99.00	0	none	5.850000000000005e-4	0	0	5.850000000000005e-4
chr8-091773209-CA-CAAA	chr8	91773209	CA	CAAA	1383.97	VQSRTrancheINDEL97.00to99.00	0	none	6.999999999999998e-5	0	0	6.999999999999998e-5
chr8-091773211-A-*	chr8	91773211	A	*	886	VQSRTrancheSNP99.80to99.90	0	none	0.007249	0	0	0.007249
chr8-091773211-A-C	chr8	91773211	A	C	886	VQSRTrancheSNP99.80to99.90	0	none	4.710000000000004e-4	0	0	4.710000000000004e-4
chr8-091773212-A-*	chr8	91773212	A	*	600	VQSRTrancheSNP99.80to99.90	0	none	0.007146	0	0	0.007146
chr8-091773212-A-C	chr8	91773212	A	C	600	VQSRTrancheSNP99.80to99.90	0	none	2.08e-4	0	0	2.08e-4
chr8-091773213-A-*	chr8	91773213	A	*	130	VQSRTrancheSNP99.80to99.90	0	none	0.007094	0	0	0.007094
chr8-091773213-A-C	chr8	91773213	A	C	130	VQSRTrancheSNP99.80to99.90	0	none	3.6999999999999985e-5	0	0	3.6999999999999985e-5
chr8-091773214-A-*	chr8	91773214	A	*	50	VQSRTrancheSNP99.80to99.90	0	none	0.007094	0	0	0.007094
chr8-091773214-A-C	chr8	91773214	A	C	50	VQSRTrancheSNP99.80to99.90	0	none	9e-6	0	0	9e-6
chr8-091773220-A-*	chr8	91773220	A	*	1207	PASS	0	none	0.00171199999999999	0	0	0.00171199999999999
chr8-091773220-A-C	chr8	91773220	A	C	1207	PASS	0	none	4.710000000000004e-4	0	0	4.710000000000004e-4
chr8-091909639-C-A	chr8	91909639	C	A	4534013	PASS	0.62881	sas	0.450245	43	128	0.62881
chr8-091910085-T-*	chr8	91910085	T	*	167808	PASS	0	none	2.2000000000000003e-5	0	102	2.2000000000000003e-5
chr8-091910085-T-G	chr8	91910085	T	G	167808	PASS	0.045025	nfe	0.023597	2	102	0.045025
chr8-091910111-G-A	chr8	91910111	G	A	1290447	PASS	0	none	0	0	96	1e-6
chr8-091910111-G-T	chr8	91910111	G	T	1290447	PASS	0.42616	eas	0.196179	16	96	0.42616
chr8-091910132-T-C	chr8	91910132	T	C	208	PASS	4.7e-5	nfe	9e-6	0	96	4.7e-5
chr8-091910132-T-G	chr8	91910132	T	G	208	PASS	0	none	9e-6	0	96	9e-6
chr8-091910152-C-T	chr8	91910152	C	T	1920843	PASS	0.59749	sas	0.3256179999999995	20	90	0.59749
chr8-091910169-G-A	chr8	91910169	G	A	13283	PASS	0.0054228	nfe	0.00164299999999999	1	90	0.0054228
chr8-091910169-G-T	chr8	91910169	G	T	13283	PASS	0	none	9e-6	0	90	9e-6
chr8-091910226-G-A	chr8	91910226	G	A	1139544	PASS	5.449e-5	nfe	9e-6	0	70	5.449e-5
chr8-091910226-G-T	chr8	91910226	G	T	1139544	PASS	0.53773	sas	0.28211699999999973	11	70	0.53773
chr8-091959794-CTTT-C	chr8	91959794	CTTT	C	125075.97	VQSRTrancheINDEL95.00to96.00	5.881e-5	nfe	5.2999999999999994e-5	0	2	5.881e-5
chr8-091959794-CTTT-CT	chr8	91959794	CTTT	CT	125075.97	VQSRTrancheINDEL95.00to96.00	0	none	0.002058	0	2	0.002058
chr8-091959794-CTTT-CTT	chr8	91959794	CTTT	CTT	125075.97	VQSRTrancheINDEL95.00to96.00	0	none	0.04032000000000002	0	2	0.04032000000000002
chr8-091959794-CTTT-CTTTT	chr8	91959794	CTTT	CTTTT	125075.97	VQSRTrancheINDEL95.00to96.00	0	none	0.036393	0	2	0.036393
chr8-091959794-CTTT-CTTTTT	chr8	91959794	CTTT	CTTTTT	125075.97	VQSRTrancheINDEL95.00to96.00	0	none	9.610000000000004e-4	0	2	9.610000000000004e-4
chr8-091959794-CTTT-CTTTTTT	chr8	91959794	CTTT	CTTTTTT	125075.97	VQSRTrancheINDEL95.00to96.00	0	none	0	0	2	1e-6
chr8-091960552-G-A	chr8	91960552	G	A	22344867	PASS	0.84525	eas	0.5777190000000004	50	134	0.84525
chr8-091970931-AT-A	chr8	91970931	AT	A	42138	ExcessHet	7.2402e-4	sas	0.002715	0	130	0.002715
chr8-091970931-AT-ATT	chr8	91970931	AT	ATT	42138	ExcessHet	0	none	0.03061600000000002	1	130	0.03061600000000002
chr8-091970931-AT-ATTT	chr8	91970931	AT	ATTT	42138	ExcessHet	0	none	8.9e-5	0	130	8.9e-5
chr8-091970931-AT-CT	chr8	91970931	AT	CT	42138	ExcessHet	0	none	2.2000000000000003e-5	0	130	2.2000000000000003e-5
chr8-091970931-AT-TT	chr8	91970931	AT	TT	42138	ExcessHet	0	none	3.6999999999999985e-5	0	130	3.6999999999999985e-5
chr8-091986758-AT-A	chr8	91986758	AT	A	9437	PASS	2.9785e-4	nfe	0.002389	0	130	0.002389
chr8-091986758-AT-ATT	chr8	91986758	AT	ATT	9437	PASS	0	none	0.00756	1	130	0.00756
chr8-091986758-AT-ATTTTTTTTTT	chr8	91986758	AT	ATTTTTTTTTT	9437	PASS	0	none	2.2000000000000003e-5	0	130	2.2000000000000003e-5
chr8-091986758-AT-GT	chr8	91986758	AT	GT	9437	PASS	0	none	0	0	130	1e-6
chr8-091986822-C-G	chr8	91986822	C	G	75243	PASS	0.036852	afr	0.004084	1	134	0.036852
chr8-091987049-A-T	chr8	91987049	A	T	2655	PASS	1.476e-4	nfe	8.9e-5	1	134	1.476e-4
chr8-092004809-T-C	chr8	92004809	T	C	47778	PASS	0.060343	afr	0.00833299999999999	0	106	0.060343
chr8-092005370-C-T	chr8	92005370	C	T	25979	PASS	0.020293	afr	0.00105999999999999	1	134	0.020293
chr8-092005598-T-C	chr8	92005598	T	C	21103	PASS	0.0092457	nfe	0.003597	0	102	0.0092457
chr8-092010468-C-T	chr8	92010468	C	T	53321	PASS	0.20127	nfe	0.030111	0	0	0.20127
chr8-092010623-G-A	chr8	92010623	G	A	9852	PASS	0.0064564	nfe	0.003184	0	4	0.0064564
chr8-092017084-T-G	chr8	92017084	T	G	8157	PASS	0.0018781	nfe	6.100000000000004e-4	1	134	0.0018781
chr8-092017377-C-T	chr8	92017377	C	T	458996	PASS	0.02166	mid	0.017487	2	134	0.02166
chr8-092017686-T-C	chr8	92017686	T	C	1249506	PASS	0.22314	nfe	0.165583	20	68	0.22314
chr8-092062682-C-CCGGAGGCAGGGTGCTGGG	chr8	92062682	C	CCGGAGGCAGGGTGCTGGG	281587.97	PASS	0.010811	nfe	0.006835	1	134	0.010811
chr8-092062683-C-T	chr8	92062683	C	T	374377	PASS	0.020999	nfe	0.01225599999999998	4	134	0.020999
chr8-092062964-C-T	chr8	92062964	C	T	31759	PASS	0.0091324	nfe	0.003797	0	64	0.0091324
chr8-092063046-A-C	chr8	92063046	A	C	925	PASS	0.0017375	sas	1.27e-4	0	2	0.0017375
chr8-092063046-A-G	chr8	92063046	A	G	925	PASS	6.2e-7	nfe	0	0	2	1e-6
chr8-092063101-TAAA-*	chr8	92063101	TAAA	*	56086	VQSRTrancheINDEL95.00to96.00	0	none	2.2000000000000003e-5	0	0	2.2000000000000003e-5
chr8-092063101-TAAA-AAAA	chr8	92063101	TAAA	AAAA	56086	VQSRTrancheINDEL95.00to96.00	0	none	1.47e-4	0	0	1.47e-4
chr8-092063101-TAAA-T	chr8	92063101	TAAA	T	56086	VQSRTrancheINDEL95.00to96.00	0	none	0	0	0	1e-6
chr8-092063101-TAAA-TA	chr8	92063101	TAAA	TA	56086	VQSRTrancheINDEL95.00to96.00	0	none	1.87e-4	0	0	1.87e-4
chr8-092063101-TAAA-TAA	chr8	92063101	TAAA	TAA	56086	VQSRTrancheINDEL95.00to96.00	0	none	0.024561	0	0	0.024561
chr8-092063101-TAAA-TAAAA	chr8	92063101	TAAA	TAAAA	56086	VQSRTrancheINDEL95.00to96.00	0	none	0.01085499999999999	0	0	0.01085499999999999
chr8-092063101-TAAA-TAAAAA	chr8	92063101	TAAA	TAAAAA	56086	VQSRTrancheINDEL95.00to96.00	0	none	8.9e-5	0	0	8.9e-5
chr8-092063101-TAAA-TAAAAAA	chr8	92063101	TAAA	TAAAAAA	56086	VQSRTrancheINDEL95.00to96.00	0	none	0	0	0	1e-6
chr8-092063102-A-*	chr8	92063102	A	*	44	VQSRTrancheINDEL95.00to96.00	0	none	0.02490400000000002	0	0	0.02490400000000002
chr8-092063102-A-AT	chr8	92063102	A	AT	44	VQSRTrancheINDEL95.00to96.00	0	none	0	0	0	1e-6
chr8-092063102-A-T	chr8	92063102	A	T	44	VQSRTrancheINDEL95.00to96.00	3.6956e-4	eas	9e-6	0	0	3.6956e-4
chr8-092075876-C-A	chr8	92075876	C	A	30220	PASS	0.0036599	nfe	0.002364	2	134	0.0036599
chr8-092075923-C-T	chr8	92075923	C	T	11927391	PASS	0.98754	eas	0.7543780000000005	103	134	0.98754
chr8-092076246-TA-AA	chr8	92076246	TA	AA	58110	ExcessHet	0	none	8.9e-5	0	106	8.9e-5
chr8-092076246-TA-T	chr8	92076246	TA	T	58110	ExcessHet	0.011337	eas	0.01206299999999999	0	106	0.01206299999999999
chr8-092076246-TA-TAA	chr8	92076246	TA	TAA	58110	ExcessHet	0	none	0.03607000000000001	5	106	0.03607000000000001
chr8-092076246-TA-TAAA	chr8	92076246	TA	TAAA	58110	ExcessHet	0	none	4.500000000000005e-4	0	106	4.500000000000005e-4
chr8-092076246-TA-TAAAA	chr8	92076246	TA	TAAAA	58110	ExcessHet	0	none	0	0	106	1e-6
chr8-092076246-TA-TAAAAAA	chr8	92076246	TA	TAAAAAA	58110	ExcessHet	0	none	0	0	106	1e-6
chr8-092076246-TA-TAAAAAAAA	chr8	92076246	TA	TAAAAAAAA	58110	ExcessHet	0	none	9e-6	0	106	9e-6
chr8-092076247-A-*	chr8	92076247	A	*	173	PASS	0	none	0.01206599999999999	0	114	0.01206599999999999
chr8-092076247-A-C	chr8	92076247	A	C	173	PASS	0	none	0	0	114	1e-6
chr8-092076247-A-T	chr8	92076247	A	T	173	PASS	1.88e-6	nfe	3.6999999999999985e-5	0	114	3.6999999999999985e-5
chr8-092095752-G-C	chr8	92095752	G	C	1206	PASS	2.472e-5	nfe	8.9e-5	1	122	8.9e-5
chr8-092102951-C-A	chr8	92102951	C	A	2177	PASS	4.199e-5	nfe	2.2000000000000003e-5	1	134	4.199e-5
chr8-092102951-C-T	chr8	92102951	C	T	2177	PASS	4.49e-6	sas	0	0	134	4.49e-6
chr8-092143995-CTT-*	chr8	92143995	CTT	*	125607	ExcessHet	0	none	9e-6	0	110	9e-6
chr8-092143995-CTT-ATT	chr8	92143995	CTT	ATT	125607	ExcessHet	0	none	9e-6	0	110	9e-6
chr8-092143995-CTT-C	chr8	92143995	CTT	C	125607	ExcessHet	3.33e-6	nfe	0	0	110	3.33e-6
chr8-092143995-CTT-CT	chr8	92143995	CTT	CT	125607	ExcessHet	0	none	0.02058800000000001	0	110	0.02058800000000001
chr8-092143995-CTT-CTTT	chr8	92143995	CTT	CTTT	125607	ExcessHet	0	none	0.02906000000000002	1	110	0.02906000000000002
chr8-092143995-CTT-CTTTT	chr8	92143995	CTT	CTTTT	125607	ExcessHet	0	none	6.560000000000002e-4	0	110	6.560000000000002e-4
chr8-092143995-CTT-CTTTTT	chr8	92143995	CTT	CTTTTT	125607	ExcessHet	0	none	8.9e-5	0	110	8.9e-5
chr8-092143995-CTT-CTTTTTT	chr8	92143995	CTT	CTTTTTT	125607	ExcessHet	0	none	5.2999999999999994e-5	0	110	5.2999999999999994e-5
chr8-092143995-CTT-CTTTTTTT	chr8	92143995	CTT	CTTTTTTT	125607	ExcessHet	0	none	0	0	110	1e-6
chr8-092143995-CTT-CTTTTTTTT	chr8	92143995	CTT	CTTTTTTTT	125607	ExcessHet	0	none	7.099999999999998e-5	0	110	7.099999999999998e-5
chr8-092143995-CTT-CTTTTTTTTT	chr8	92143995	CTT	CTTTTTTTTT	125607	ExcessHet	0	none	0	0	110	1e-6
chr8-092143995-CTT-CTTTTTTTTTCTTTTTTTTTTTTT	chr8	92143995	CTT	CTTTTTTTTTCTTTTTTTTTTTTT	125607	ExcessHet	0	none	0	0	110	1e-6
chr8-092143995-CTT-CTTTTTTTTTTTTTTTTTTTTTT	chr8	92143995	CTT	CTTTTTTTTTTTTTTTTTTTTTT	125607	ExcessHet	0	none	0	0	110	1e-6
chr8-092143995-CTT-CTTTTTTTTTTTTTTTTTTTTTTT	chr8	92143995	CTT	CTTTTTTTTTTTTTTTTTTTTTTT	125607	ExcessHet	0	none	0	0	110	1e-6
chr8-092143995-CTT-CTTTTTTTTTTTTTTTTTTTTTTTT	chr8	92143995	CTT	CTTTTTTTTTTTTTTTTTTTTTTTT	125607	ExcessHet	0	none	0	0	110	1e-6
chr8-092143995-CTT-CTTTTTTTTTTTTTTTTTTTTTTTTTTTT	chr8	92143995	CTT	CTTTTTTTTTTTTTTTTTTTTTTTTTTTT	125607	ExcessHet	0	none	0	0	110	1e-6
chr8-092143995-CTT-CTTTTTTTTTTTTTTTTTTTTTTTTTTTTT	chr8	92143995	CTT	CTTTTTTTTTTTTTTTTTTTTTTTTTTTTT	125607	ExcessHet	0	none	9e-6	0	110	9e-6
chr8-092143995-CTT-CTTTTTTTTTTTTTTTTTTTTTTTTTTTTTT	chr8	92143995	CTT	CTTTTTTTTTTTTTTTTTTTTTTTTTTTTTT	125607	ExcessHet	0	none	0	0	110	1e-6
chr8-092143995-CTT-TTT	chr8	92143995	CTT	TTT	125607	ExcessHet	0	none	0.00426	0	110	0.00426
chr8-092144006-CTTTTTTTTTT-*	chr8	92144006	CTTTTTTTTTT	*	660624	ExcessHet	0	none	0.00149599999999999	0	102	0.00149599999999999
chr8-092144006-CTTTTTTTTTT-C	chr8	92144006	CTTTTTTTTTT	C	660624	ExcessHet	1.8033e-4	nfe	0	0	102	1.8033e-4
chr8-092144006-CTTTTTTTTTT-CTTT	chr8	92144006	CTTTTTTTTTT	CTTT	660624	ExcessHet	0	none	0	0	102	1e-6
chr8-092144006-CTTTTTTTTTT-CTTTTTT	chr8	92144006	CTTTTTTTTTT	CTTTTTT	660624	ExcessHet	0	none	2.2000000000000003e-5	0	102	2.2000000000000003e-5
chr8-092144006-CTTTTTTTTTT-CTTTTTTT	chr8	92144006	CTTTTTTTTTT	CTTTTTTT	660624	ExcessHet	0	none	4.950000000000003e-4	0	102	4.950000000000003e-4
chr8-092144006-CTTTTTTTTTT-CTTTTTTTT	chr8	92144006	CTTTTTTTTTT	CTTTTTTTT	660624	ExcessHet	0	none	0.01555099999999999	3	102	0.01555099999999999
chr8-092144006-CTTTTTTTTTT-CTTTTTTTTT	chr8	92144006	CTTTTTTTTTT	CTTTTTTTTT	660624	ExcessHet	0	none	0.201975	38	102	0.201975
chr8-092144006-CTTTTTTTTTT-CTTTTTTTTTTT	chr8	92144006	CTTTTTTTTTT	CTTTTTTTTTTT	660624	ExcessHet	0	none	0.07403	6	102	0.07403
chr8-092144006-CTTTTTTTTTT-CTTTTTTTTTTTT	chr8	92144006	CTTTTTTTTTT	CTTTTTTTTTTTT	660624	ExcessHet	0	none	0.002789	0	102	0.002789
chr8-092144006-CTTTTTTTTTT-CTTTTTTTTTTTTT	chr8	92144006	CTTTTTTTTTT	CTTTTTTTTTTTTT	660624	ExcessHet	0	none	5.2999999999999994e-5	0	102	5.2999999999999994e-5
chr8-092144006-CTTTTTTTTTT-CTTTTTTTTTTTTTT	chr8	92144006	CTTTTTTTTTT	CTTTTTTTTTTTTTT	660624	ExcessHet	0	none	0	0	102	1e-6
chr8-092144006-CTTTTTTTTTT-CTTTTTTTTTTTTTTTTTTTTT	chr8	92144006	CTTTTTTTTTT	CTTTTTTTTTTTTTTTTTTTTT	660624	ExcessHet	0	none	0	0	102	1e-6
chr8-092144006-CTTTTTTTTTT-CTTTTTTTTTTTTTTTTTTTTTTTTTTTTTTTTTTTTTTTTTTTTTTTTTTT	chr8	92144006	CTTTTTTTTTT	CTTTTTTTTTTTTTTTTTTTTTTTTTTTTTTTTTTTTTTTTTTTTTTTTTTT	660624	ExcessHet	0	none	0	0	102	1e-6
chr8-092144006-CTTTTTTTTTT-GTTTTTTTTTT	chr8	92144006	CTTTTTTTTTT	GTTTTTTTTTT	660624	ExcessHet	0	none	1.6699999999999994e-4	0	102	1.6699999999999994e-4
chr8-092144006-CTTTTTTTTTT-TTTTTTTTTTT	chr8	92144006	CTTTTTTTTTT	TTTTTTTTTTT	660624	ExcessHet	0	none	0.03556100000000001	1	102	0.03556100000000001
chr8-092144007-T-*	chr8	92144007	T	*	2350	PASS	0	none	0.219155	41	96	0.219155
chr8-092144007-T-C	chr8	92144007	T	C	2350	PASS	0.0030591	sas	0.00108299999999999	0	96	0.0030591
chr8-092144007-T-G	chr8	92144007	T	G	2350	PASS	3.478e-5	nfe	9e-6	0	96	3.478e-5
chr8-092144007-T-TC	chr8	92144007	T	TC	2350	PASS	8.45e-6	nfe	0	0	96	8.45e-6
chr8-092144007-T-TTTTTTTTTTTTTTTTTTTTTTTTTTC	chr8	92144007	T	TTTTTTTTTTTTTTTTTTTTTTTTTTC	2350	PASS	0	none	0	0	96	1e-6
chr8-092144008-T-*	chr8	92144008	T	*	398	PASS	0	none	0.01636700000000001	3	104	0.01636700000000001
chr8-092144008-T-C	chr8	92144008	T	C	398	PASS	3.593e-5	nfe	2.2999999999999995e-4	0	104	2.2999999999999995e-4
chr8-092144008-T-G	chr8	92144008	T	G	398	PASS	0	none	0	0	104	1e-6
chr8-092144023-G-*	chr8	92144023	G	*	5529	VQSRTrancheSNP99.80to99.90	0	none	0.002438	0	118	0.002438
chr8-092144023-G-A	chr8	92144023	G	A	5529	VQSRTrancheSNP99.80to99.90	5.32e-6	nfe	1.0799999999999996e-4	0	118	1.0799999999999996e-4
chr8-092144023-G-T	chr8	92144023	G	T	5529	VQSRTrancheSNP99.80to99.90	0.0021258	nfe	0.006599	2	118	0.006599
chr8-092144026-C-*	chr8	92144026	C	*	5660	VQSRTrancheSNP99.80to99.90	0	none	0.002388	0	106	0.002388
chr8-092144026-C-A	chr8	92144026	C	A	5660	VQSRTrancheSNP99.80to99.90	0.001832	nfe	0.005078	1	106	0.005078
chr8-092144026-C-T	chr8	92144026	C	T	5660	VQSRTrancheSNP99.80to99.90	5.27e-6	nfe	1.88e-4	0	106	1.88e-4
chr8-092144045-C-A	chr8	92144045	C	A	29022	PASS	0.015262	eas	0.01127299999999999	4	88	0.015262
chr8-092144045-C-T	chr8	92144045	C	T	29022	PASS	0.0098507	sas	0.01028099999999999	0	88	0.01028099999999999
chr8-092144195-G-T	chr8	92144195	G	T	40304392	PASS	0.99812	nfe	0.9890490000000004	134	134	0.99812
chr8-092144344-G-C	chr8	92144344	G	C	1007	PASS	0	none	0	1	134	1e-6
chr8-092403419-C-T	chr8	92403419	C	T	21490	PASS	0.26792	eas	0.00898499999999999	0	8	0.26792
chr8-092403588-C-T	chr8	92403588	C	T	21637	PASS	0.021311	nfe	0.005306	3	80	0.021311
chr8-092403615-T-C	chr8	92403615	T	C	37	PASS	0	none	2.2000000000000003e-5	0	98	2.2000000000000003e-5
chr8-092404081-C-T	chr8	92404081	C	T	17184	PASS	0.19649	nfe	0.01200199999999999	0	0	0.19649
chr8-092668950-T-C	chr8	92668950	T	C	5428171	PASS	0.65069	nfe	0.210698	90	134	0.65069
chr8-092669080-A-G	chr8	92669080	A	G	3072516	PASS	0.64692	nfe	0.209701	89	134	0.64692
chr8-092886277-C-G	chr8	92886277	C	G	50930	PASS	0.043063	nfe	0.01791100000000002	0	30	0.043063
chr8-092886529-A-C	chr8	92886529	A	C	630	PASS	0	none	0	1	134	1e-6
chr8-092886874-TACCATTTTTTGCC-T	chr8	92886874	TACCATTTTTTGCC	T	1001336.97	PASS	0.14815	mid	0.10134500000000002	17	132	0.14815
chr8-092886878-AT-*	chr8	92886878	AT	*	44	PASS	0	none	0.10134500000000002	17	132	0.10134500000000002
chr8-092886878-AT-A	chr8	92886878	AT	A	44	PASS	0	none	0	0	132	1e-6
chr8-092886878-AT-ATT	chr8	92886878	AT	ATT	44	PASS	0	none	0	0	132	1e-6
chr8-092886878-AT-CT	chr8	92886878	AT	CT	44	PASS	0	none	0	0	132	1e-6
chr8-092886887-C-*	chr8	92886887	C	*	1696	PASS	0	none	0.10134	17	130	0.10134
chr8-092886887-C-T	chr8	92886887	C	T	1696	PASS	4.999e-5	nfe	1.0799999999999996e-4	0	130	1.0799999999999996e-4
chr8-092886888-G-A	chr8	92886888	G	A	25871	PASS	0.080207	amr	0.003397	1	130	0.080207
chr8-092886965-T-G	chr8	92886965	T	G	141043	PASS	0.14659	eas	0.02646500000000002	2	114	0.14659
chr8-092891859-T-C	chr8	92891859	T	C	8781971	PASS	0.97586	nfe	0.9232050000000004	126	132	0.97586
chr8-092916847-G-C	chr8	92916847	G	C	51261	PASS	0.012055	nfe	0.006396	2	134	0.012055
chr8-092917055-G-A	chr8	92917055	G	A	19027	PASS	0.0033899	amr	0.00181699999999999	1	134	0.0033899
chr8-092941127-C-T	chr8	92941127	C	T	24965	PASS	0.31474	nfe	0.017397	0	0	0.31474
chr8-093646044-G-C	chr8	93646044	G	C	1750	PASS	6.4768e-4	sas	3.6999999999999985e-5	1	134	6.4768e-4
chr8-093646184-GCAGT-ACAGT	chr8	93646184	GCAGT	ACAGT	7359	PASS	0	none	2.09e-4	1	134	2.09e-4
chr8-093646184-GCAGT-G	chr8	93646184	GCAGT	G	7359	PASS	2.9e-6	nfe	0	0	134	2.9e-6
chr8-093646362-G-A	chr8	93646362	G	A	3348604	PASS	0.42318	afr	0.234163	32	134	0.42318
chr8-093646538-ACT-A	chr8	93646538	ACT	A	10277400	PASS	0	none	0	0	134	1e-6
chr8-093646538-ACT-ATCT	chr8	93646538	ACT	ATCT	10277400	PASS	0	none	0	0	134	1e-6
chr8-093646538-ACT-GCT	chr8	93646538	ACT	GCT	10277400	PASS	0	none	9e-6	0	134	9e-6
chr8-093646538-ACT-TCT	chr8	93646538	ACT	TCT	10277400	PASS	0	none	0.6488820000000001	94	134	0.6488820000000001
chr8-093646566-T-C	chr8	93646566	T	C	3197190	PASS	0.37906	afr	0.217467	32	134	0.37906
chr8-093646788-G-A	chr8	93646788	G	A	189997	PASS	0.025467	nfe	0.01451299999999999	3	134	0.025467
chr8-093646886-G-A	chr8	93646886	G	A	147703	PASS	0.021943	nfe	0.01076399999999998	6	134	0.021943
chr8-093647069-AG-A	chr8	93647069	AG	A	1242835.97	PASS	0.14183	mid	0.07561400000000001	13	130	0.14183
chr8-093647147-A-C	chr8	93647147	A	C	360	PASS	1.7568e-4	eas	7.099999999999998e-5	2	118	1.7568e-4
chr8-093647147-A-G	chr8	93647147	A	G	360	PASS	0	none	0	0	118	1e-6
chr8-093700232-C-T	chr8	93700232	C	T	120775	PASS	0.10591	nfe	0.04446200000000001	0	0	0.10591
chr8-093700830-T-C	chr8	93700830	T	C	4577	PASS	0.004744	afr	2.7300000000000035e-4	1	128	0.004744
chr8-093700906-C-A	chr8	93700906	C	A	85104	PASS	0.028048	eas	0.00867699999999998	1	130	0.028048
chr8-093701191-A-G	chr8	93701191	A	G	208237	PASS	0.074271	afr	0.006602	1	134	0.074271
chr8-093701599-G-T	chr8	93701599	G	T	645650	PASS	0.25476	afr	0.041851	1	134	0.25476
chr8-093701760-A-G	chr8	93701760	A	G	1627284	PASS	0.3211	eas	0.24822	24	94	0.3211
chr8-093701760-A-T	chr8	93701760	A	T	1627284	PASS	0	none	0	0	94	1e-6
chr8-093703737-C-G	chr8	93703737	C	G	10630595	PASS	0.83037	afr	0.7231530000000004	96	134	0.83037
chr8-093704842-T-G	chr8	93704842	T	G	20963	PASS	0.0065406	sas	0.00142399999999999	2	134	0.0065406
chr8-093704894-A-T	chr8	93704894	A	T	995	PASS	1.0502e-4	nfe	0	1	134	1.0502e-4
chr8-093705105-GT-G	chr8	93705105	GT	G	2417.97	PASS	2.7152e-4	nfe	7.099999999999998e-5	1	134	2.7152e-4
chr8-093705936-C-T	chr8	93705936	C	T	20626	PASS	0.11863	nfe	0.01490499999999998	0	0	0.11863
chr8-093709746-C-T	chr8	93709746	C	T	417740	PASS	0.029241	nfe	0.01543299999999999	6	134	0.029241
chr8-093709866-G-A	chr8	93709866	G	A	144820	PASS	0.0080457	nfe	0.005673	3	134	0.0080457
chr8-093709916-CTT-C	chr8	93709916	CTT	C	10484.97	VQSRTrancheINDEL95.00to96.00	0	none	0	0	130	1e-6
chr8-093709916-CTT-CT	chr8	93709916	CTT	CT	10484.97	VQSRTrancheINDEL95.00to96.00	0	none	0.00859899999999998	0	130	0.00859899999999998
chr8-093709916-CTT-CTTT	chr8	93709916	CTT	CTTT	10484.97	VQSRTrancheINDEL95.00to96.00	0	none	0.00130199999999999	0	130	0.00130199999999999
chr8-093718619-A-G	chr8	93718619	A	G	4945	PASS	0.0027963	afr	2.2999999999999995e-4	1	134	0.0027963
chr8-093718664-GT-G	chr8	93718664	GT	G	3667	PASS	9.031e-5	nfe	1.88e-4	0	134	1.88e-4
chr8-093718664-GT-GTT	chr8	93718664	GT	GTT	3667	PASS	0	none	9.640000000000004e-4	0	134	9.640000000000004e-4
chr8-093718664-GT-GTTT	chr8	93718664	GT	GTTT	3667	PASS	0	none	0	0	134	1e-6
chr8-093718664-GT-TT	chr8	93718664	GT	TT	3667	PASS	0	none	8.9e-5	1	134	8.9e-5
chr8-093718869-CTTTT-ATTTT	chr8	93718869	CTTTT	ATTTT	392593	ExcessHet	0	none	9e-6	0	92	9e-6
chr8-093718869-CTTTT-C	chr8	93718869	CTTTT	C	392593	ExcessHet	0	none	9e-6	0	92	9e-6
chr8-093718869-CTTTT-CT	chr8	93718869	CTTTT	CT	392593	ExcessHet	0	none	2.09e-4	0	92	2.09e-4
chr8-093718869-CTTTT-CTT	chr8	93718869	CTTTT	CTT	392593	ExcessHet	0	none	0.006672	0	92	0.006672
chr8-093718869-CTTTT-CTTT	chr8	93718869	CTTTT	CTTT	392593	ExcessHet	0	none	0.14514500000000002	16	92	0.14514500000000002
chr8-093718869-CTTTT-CTTTTT	chr8	93718869	CTTTT	CTTTTT	392593	ExcessHet	0	none	0.096434	9	92	0.096434
chr8-093718869-CTTTT-CTTTTTT	chr8	93718869	CTTTT	CTTTTTT	392593	ExcessHet	0	none	0.002462	1	92	0.002462
chr8-093718869-CTTTT-CTTTTTTT	chr8	93718869	CTTTT	CTTTTTTT	392593	ExcessHet	0	none	2.2000000000000003e-5	0	92	2.2000000000000003e-5
chr8-093718869-CTTTT-TTTTT	chr8	93718869	CTTTT	TTTTT	392593	ExcessHet	0	none	1.6699999999999994e-4	0	92	1.6699999999999994e-4
chr8-093725931-A-G	chr8	93725931	A	G	20723	PASS	0.018051	amr	0.00794699999999998	0	0	0.018051
chr8-093726024-A-T	chr8	93726024	A	T	1813	PASS	6.4811e-4	nfe	3.590000000000004e-4	0	2	6.4811e-4
chr8-093726305-TAAAAAAAAA-AAAAAAAAAA	chr8	93726305	TAAAAAAAAA	AAAAAAAAAA	11177	PASS	0	none	0	0	132	1e-6
chr8-093726305-TAAAAAAAAA-T	chr8	93726305	TAAAAAAAAA	T	11177	PASS	0	none	2.2000000000000003e-5	0	132	2.2000000000000003e-5
chr8-093726305-TAAAAAAAAA-TAAAAAAAA	chr8	93726305	TAAAAAAAAA	TAAAAAAAA	11177	PASS	0	none	0.00189099999999999	0	132	0.00189099999999999
chr8-093726305-TAAAAAAAAA-TAAAAAAAAAA	chr8	93726305	TAAAAAAAAA	TAAAAAAAAAA	11177	PASS	0	none	0.003018	1	132	0.003018
chr8-093726305-TAAAAAAAAA-TAAAAAAAAAAA	chr8	93726305	TAAAAAAAAA	TAAAAAAAAAAA	11177	PASS	0	none	0	0	132	1e-6
chr8-093726305-TAAAAAAAAA-TTAAAAAAAAAA	chr8	93726305	TAAAAAAAAA	TTAAAAAAAAAA	11177	PASS	0	none	0	0	132	1e-6
chr8-093726316-C-A	chr8	93726316	C	A	6131	VQSRTrancheSNP99.90to99.95	0.0014068	eas	0.005098	2	60	0.005098
chr8-093726316-C-T	chr8	93726316	C	T	6131	VQSRTrancheSNP99.90to99.95	3.9e-7	nfe	2.2000000000000003e-5	0	60	2.2000000000000003e-5
chr8-093726321-C-A	chr8	93726321	C	A	3640	VQSRTrancheSNP99.90to99.95	7.0977e-4	eas	0.003568	2	66	0.003568
chr8-093726337-G-T	chr8	93726337	G	T	5137	VQSRTrancheSNP99.90to99.95	0.0015841	eas	0.004944	3	62	0.004944
chr8-093726352-G-A	chr8	93726352	G	A	602	PASS	0	none	2.2000000000000003e-5	0	120	2.2000000000000003e-5
chr8-093726352-G-T	chr8	93726352	G	T	602	PASS	6.95e-6	nfe	2.09e-4	0	120	2.09e-4
chr8-093726401-G-A	chr8	93726401	G	A	1883078	PASS	0.12122	nfe	0.10519100000000002	15	134	0.12122
chr8-093726602-C-T	chr8	93726602	C	T	128946	PASS	0.073037	afr	0.006473	1	134	0.073037
chr8-093727117-A-G	chr8	93727117	A	G	5932575	PASS	0.4836	eas	0.160636	0	0	0.4836
chr8-093728092-CA-C	chr8	93728092	CA	C	1819464.97	PASS	0.33192	eas	0.245414	37	130	0.33192
chr8-093728093-AT-*	chr8	93728093	AT	*	2886	PASS	0	none	0.245414	37	130	0.245414
chr8-093728093-AT-A	chr8	93728093	AT	A	2886	PASS	2.52e-6	nfe	0	0	130	2.52e-6
chr8-093728093-AT-TT	chr8	93728093	AT	TT	2886	PASS	0	none	4.500000000000005e-4	0	130	4.500000000000005e-4
chr8-093728345-C-G	chr8	93728345	C	G	276322	PASS	0.030994	nfe	0.02038900000000001	5	132	0.030994
chr8-093728522-CT-AT	chr8	93728522	CT	AT	12470	PASS	0	none	0	0	118	1e-6
chr8-093728522-CT-C	chr8	93728522	CT	C	12470	PASS	0.0019657	afr	0.00526	1	118	0.00526
chr8-093728522-CT-CTT	chr8	93728522	CT	CTT	12470	PASS	0	none	0.004977	0	118	0.004977
chr8-093728522-CT-TT	chr8	93728522	CT	TT	12470	PASS	0	none	2.2000000000000003e-5	0	118	2.2000000000000003e-5
chr8-093728838-G-A	chr8	93728838	G	A	33431	PASS	0	none	0.02068500000000001	0	0	0.02068500000000001
chr8-093732822-T-C	chr8	93732822	T	C	14732	PASS	0	none	0.00957999999999999	0	0	0.00957999999999999
chr8-093733051-GAA-G	chr8	93733051	GAA	G	9366.97	VQSRTrancheINDEL95.00to96.00	0	none	0	0	6	1e-6
chr8-093733051-GAA-GA	chr8	93733051	GAA	GA	9366.97	VQSRTrancheINDEL95.00to96.00	0	none	5.160000000000003e-4	0	6	5.160000000000003e-4
chr8-093733051-GAA-GAAA	chr8	93733051	GAA	GAAA	9366.97	VQSRTrancheINDEL95.00to96.00	0	none	0.005449	0	6	0.005449
chr8-093733051-GAA-GAAAA	chr8	93733051	GAA	GAAAA	9366.97	VQSRTrancheINDEL95.00to96.00	0	none	9e-6	0	6	9e-6
chr8-093733100-T-C	chr8	93733100	T	C	249	PASS	1.24e-5	nfe	0	1	66	1.24e-5
chr8-093733104-A-G	chr8	93733104	A	G	249	PASS	4.3093e-4	eas	0	1	66	4.3093e-4
chr8-093733158-G-T	chr8	93733158	G	T	921823	PASS	0.48126	afr	0.200387	32	112	0.48126
chr8-093733209-GAA-G	chr8	93733209	GAA	G	92765.97	ExcessHet	8.024e-5	nfe	1.0799999999999996e-4	0	106	1.0799999999999996e-4
chr8-093733209-GAA-GA	chr8	93733209	GAA	GA	92765.97	ExcessHet	0	none	0.033146	4	106	0.033146
chr8-093733209-GAA-GAAA	chr8	93733209	GAA	GAAA	92765.97	ExcessHet	0	none	0.03902300000000001	9	106	0.03902300000000001
chr8-093733209-GAA-GAAAA	chr8	93733209	GAA	GAAAA	92765.97	ExcessHet	0	none	3.820000000000003e-4	0	106	3.820000000000003e-4
chr8-093733209-GAA-GAAAAA	chr8	93733209	GAA	GAAAAA	92765.97	ExcessHet	0	none	0	0	106	1e-6
chr8-093733319-TA-AA	chr8	93733319	TA	AA	45458	PASS	0	none	3.3800000000000046e-4	0	124	3.3800000000000046e-4
chr8-093733319-TA-T	chr8	93733319	TA	T	45458	PASS	0.0038973	eas	0.004876	1	124	0.004876
chr8-093733319-TA-TAA	chr8	93733319	TA	TAA	45458	PASS	0	none	0.023479	1	124	0.023479
chr8-093733319-TA-TAAA	chr8	93733319	TA	TAAA	45458	PASS	0	none	5.2999999999999994e-5	0	124	5.2999999999999994e-5
chr8-093733319-TA-TAAAA	chr8	93733319	TA	TAAAA	45458	PASS	0	none	0	0	124	1e-6
chr8-093733320-A-*	chr8	93733320	A	*	1272	PASS	0	none	0.004876	1	128	0.004876
chr8-093733320-A-T	chr8	93733320	A	T	1272	PASS	1.4803e-4	sas	7.099999999999998e-5	0	128	1.4803e-4
chr8-093733821-T-G	chr8	93733821	T	G	2584208	PASS	0.06271	sas	0.04049200000000002	6	134	0.06271
chr8-093734470-G-*	chr8	93734470	G	*	21035612	PASS	0	none	2.09e-4	0	134	2.09e-4
chr8-093734470-G-A	chr8	93734470	G	A	21035612	PASS	5.4358e-4	eas	3.6999999999999985e-5	0	134	5.4358e-4
chr8-093734470-G-GGGAGCTGCCTGAAGTCCTCCTCT	chr8	93734470	G	GGGAGCTGCCTGAAGTCCTCCTCT	21035612	PASS	4.1059e-4	sas	5.2999999999999994e-5	0	134	4.1059e-4
chr8-093734470-G-T	chr8	93734470	G	T	21035612	PASS	0.34156	sas	0.28595599999999993	40	134	0.34156
chr8-093734680-C-*	chr8	93734680	C	*	2490	PASS	0	none	3.6999999999999985e-5	0	134	3.6999999999999985e-5
chr8-093734680-C-T	chr8	93734680	C	T	2490	PASS	3e-7	nfe	0	1	134	1e-6
chr8-093735268-A-C	chr8	93735268	A	C	855055	PASS	0.020151	nfe	0.01472299999999999	5	134	0.020151
chr8-093735874-G-A	chr8	93735874	G	A	1922	PASS	9.75e-5	afr	0	1	134	9.75e-5
chr8-093736035-T-C	chr8	93736035	T	C	27570	PASS	8.1566e-4	sas	3.820000000000003e-4	1	134	8.1566e-4
chr8-093736127-C-T	chr8	93736127	C	T	3808	PASS	2.194e-5	sas	9e-6	1	134	2.194e-5
chr8-093741446-G-T	chr8	93741446	G	T	17720	PASS	0.1917	nfe	0.01278599999999999	0	0	0.1917
chr8-093741561-G-A	chr8	93741561	G	A	25114	PASS	0.19544	nfe	0.01787000000000002	0	0	0.19544
chr8-093755210-G-A	chr8	93755210	G	A	601520	PASS	0.019495	nfe	0.01451299999999999	3	134	0.019495
chr8-093755736-C-A	chr8	93755736	C	A	377	PASS	5.848e-5	nfe	4.720000000000004e-4	0	116	4.720000000000004e-4
chr8-093755751-CTTTTTTTTTTT-*	chr8	93755751	CTTTTTTTTTTT	*	1219380	ExcessHet	0	none	1.47e-4	0	94	1.47e-4
chr8-093755751-CTTTTTTTTTTT-ATTTTTTTTTTT	chr8	93755751	CTTTTTTTTTTT	ATTTTTTTTTTT	1219380	ExcessHet	0	none	0	0	94	1e-6
chr8-093755751-CTTTTTTTTTTT-C	chr8	93755751	CTTTTTTTTTTT	C	1219380	ExcessHet	3.672e-5	nfe	9e-6	0	94	3.672e-5
chr8-093755751-CTTTTTTTTTTT-CT	chr8	93755751	CTTTTTTTTTTT	CT	1219380	ExcessHet	0	none	0	0	94	1e-6
chr8-093755751-CTTTTTTTTTTT-CTT	chr8	93755751	CTTTTTTTTTTT	CTT	1219380	ExcessHet	0	none	3.6999999999999985e-5	0	94	3.6999999999999985e-5
chr8-093755751-CTTTTTTTTTTT-CTTTGTTTTTTTTTTTT	chr8	93755751	CTTTTTTTTTTT	CTTTGTTTTTTTTTTTT	1219380	ExcessHet	0	none	0	0	94	1e-6
chr8-093755751-CTTTTTTTTTTT-CTTTGTTTTTTTTTTTTT	chr8	93755751	CTTTTTTTTTTT	CTTTGTTTTTTTTTTTTT	1219380	ExcessHet	0	none	0	0	94	1e-6
chr8-093755751-CTTTTTTTTTTT-CTTTT	chr8	93755751	CTTTTTTTTTTT	CTTTT	1219380	ExcessHet	0	none	5.2999999999999994e-5	0	94	5.2999999999999994e-5
chr8-093755751-CTTTTTTTTTTT-CTTTTT	chr8	93755751	CTTTTTTTTTTT	CTTTTT	1219380	ExcessHet	0	none	8.9e-5	0	94	8.9e-5
chr8-093755751-CTTTTTTTTTTT-CTTTTTT	chr8	93755751	CTTTTTTTTTTT	CTTTTTT	1219380	ExcessHet	0	none	7.730000000000004e-4	0	94	7.730000000000004e-4
chr8-093755751-CTTTTTTTTTTT-CTTTTTTT	chr8	93755751	CTTTTTTTTTTT	CTTTTTTT	1219380	ExcessHet	0	none	0.003116	1	94	0.003116
chr8-093755751-CTTTTTTTTTTT-CTTTTTTTT	chr8	93755751	CTTTTTTTTTTT	CTTTTTTTT	1219380	ExcessHet	0	none	0.01402399999999998	0	94	0.01402399999999998
chr8-093755751-CTTTTTTTTTTT-CTTTTTTTTATTTTTTTTTTTTTTTTT	chr8	93755751	CTTTTTTTTTTT	CTTTTTTTTATTTTTTTTTTTTTTTTT	1219380	ExcessHet	0	none	0	0	94	1e-6
chr8-093755751-CTTTTTTTTTTT-CTTTTTTTTT	chr8	93755751	CTTTTTTTTTTT	CTTTTTTTTT	1219380	ExcessHet	0	none	0.05455200000000002	14	94	0.05455200000000002
chr8-093755751-CTTTTTTTTTTT-CTTTTTTTTTGTTTTTTTTTTTTT	chr8	93755751	CTTTTTTTTTTT	CTTTTTTTTTGTTTTTTTTTTTTT	1219380	ExcessHet	0	none	0	0	94	1e-6
chr8-093755751-CTTTTTTTTTTT-CTTTTTTTTTT	chr8	93755751	CTTTTTTTTTTT	CTTTTTTTTTT	1219380	ExcessHet	0	none	0.19038	23	94	0.19038
chr8-093755751-CTTTTTTTTTTT-CTTTTTTTTTTTT	chr8	93755751	CTTTTTTTTTTT	CTTTTTTTTTTTT	1219380	ExcessHet	0	none	0.14609400000000003	11	94	0.14609400000000003
chr8-093755751-CTTTTTTTTTTT-CTTTTTTTTTTTTT	chr8	93755751	CTTTTTTTTTTT	CTTTTTTTTTTTTT	1219380	ExcessHet	0	none	0.03430400000000001	1	94	0.03430400000000001
chr8-093755751-CTTTTTTTTTTT-CTTTTTTTTTTTTTT	chr8	93755751	CTTTTTTTTTTT	CTTTTTTTTTTTTTT	1219380	ExcessHet	0	none	0.01177099999999999	0	94	0.01177099999999999
chr8-093755751-CTTTTTTTTTTT-CTTTTTTTTTTTTTTT	chr8	93755751	CTTTTTTTTTTT	CTTTTTTTTTTTTTTT	1219380	ExcessHet	0	none	0.004182	0	94	0.004182
chr8-093755751-CTTTTTTTTTTT-CTTTTTTTTTTTTTTTT	chr8	93755751	CTTTTTTTTTTT	CTTTTTTTTTTTTTTTT	1219380	ExcessHet	0	none	0.00129999999999999	0	94	0.00129999999999999
chr8-093755751-CTTTTTTTTTTT-CTTTTTTTTTTTTTTTTT	chr8	93755751	CTTTTTTTTTTT	CTTTTTTTTTTTTTTTTT	1219380	ExcessHet	0	none	5.180000000000002e-4	0	94	5.180000000000002e-4
chr8-093755751-CTTTTTTTTTTT-CTTTTTTTTTTTTTTTTTT	chr8	93755751	CTTTTTTTTTTT	CTTTTTTTTTTTTTTTTTT	1219380	ExcessHet	0	none	1.6699999999999994e-4	0	94	1.6699999999999994e-4
chr8-093755751-CTTTTTTTTTTT-CTTTTTTTTTTTTTTTTTTT	chr8	93755751	CTTTTTTTTTTT	CTTTTTTTTTTTTTTTTTTT	1219380	ExcessHet	0	none	3.6999999999999985e-5	0	94	3.6999999999999985e-5
chr8-093755751-CTTTTTTTTTTT-CTTTTTTTTTTTTTTTTTTTT	chr8	93755751	CTTTTTTTTTTT	CTTTTTTTTTTTTTTTTTTTT	1219380	ExcessHet	0	none	2.2000000000000003e-5	0	94	2.2000000000000003e-5
chr8-093755751-CTTTTTTTTTTT-CTTTTTTTTTTTTTTTTTTTTT	chr8	93755751	CTTTTTTTTTTT	CTTTTTTTTTTTTTTTTTTTTT	1219380	ExcessHet	0	none	3.6999999999999985e-5	0	94	3.6999999999999985e-5
chr8-093755751-CTTTTTTTTTTT-CTTTTTTTTTTTTTTTTTTTTTT	chr8	93755751	CTTTTTTTTTTT	CTTTTTTTTTTTTTTTTTTTTTT	1219380	ExcessHet	0	none	0	0	94	1e-6
chr8-093755751-CTTTTTTTTTTT-CTTTTTTTTTTTTTTTTTTTTTTT	chr8	93755751	CTTTTTTTTTTT	CTTTTTTTTTTTTTTTTTTTTTTT	1219380	ExcessHet	0	none	0	0	94	1e-6
chr8-093755751-CTTTTTTTTTTT-CTTTTTTTTTTTTTTTTTTTTTTTT	chr8	93755751	CTTTTTTTTTTT	CTTTTTTTTTTTTTTTTTTTTTTTT	1219380	ExcessHet	0	none	0	0	94	1e-6
chr8-093755751-CTTTTTTTTTTT-CTTTTTTTTTTTTTTTTTTTTTTTTTT	chr8	93755751	CTTTTTTTTTTT	CTTTTTTTTTTTTTTTTTTTTTTTTTT	1219380	ExcessHet	0	none	3.6999999999999985e-5	0	94	3.6999999999999985e-5
chr8-093755751-CTTTTTTTTTTT-CTTTTTTTTTTTTTTTTTTTTTTTTTTATAATTTTTTTTTTTTTTTTT	chr8	93755751	CTTTTTTTTTTT	CTTTTTTTTTTTTTTTTTTTTTTTTTTATAATTTTTTTTTTTTTTTTT	1219380	ExcessHet	0	none	0	0	94	1e-6
chr8-093755751-CTTTTTTTTTTT-CTTTTTTTTTTTTTTTTTTTTTTTTTTATTTTTTTTTTTTTTTTTATAAATAAATTTTTTTTTTTTTTTTT	chr8	93755751	CTTTTTTTTTTT	CTTTTTTTTTTTTTTTTTTTTTTTTTTATTTTTTTTTTTTTTTTTATAAATAAATTTTTTTTTTTTTTTTT	1219380	ExcessHet	0	none	0	0	94	1e-6
chr8-093755751-CTTTTTTTTTTT-CTTTTTTTTTTTTTTTTTTTTTTTTTTGAATTTTTTTTTTTTTTTTT	chr8	93755751	CTTTTTTTTTTT	CTTTTTTTTTTTTTTTTTTTTTTTTTTGAATTTTTTTTTTTTTTTTT	1219380	ExcessHet	0	none	0	0	94	1e-6
chr8-093755751-CTTTTTTTTTTT-CTTTTTTTTTTTTTTTTTTTTTTTTTTTAATTTTTTTTTTTTTTTTT	chr8	93755751	CTTTTTTTTTTT	CTTTTTTTTTTTTTTTTTTTTTTTTTTTAATTTTTTTTTTTTTTTTT	1219380	ExcessHet	0	none	0	0	94	1e-6
chr8-093755751-CTTTTTTTTTTT-CTTTTTTTTTTTTTTTTTTTTTTTTTTTGATTTGTTTTTTTTTTTTT	chr8	93755751	CTTTTTTTTTTT	CTTTTTTTTTTTTTTTTTTTTTTTTTTTGATTTGTTTTTTTTTTTTT	1219380	ExcessHet	0	none	0	0	94	1e-6
chr8-093755751-CTTTTTTTTTTT-CTTTTTTTTTTTTTTTTTTTTTTTTTTTTATTTTTATTTTTTTTTTTTTTTT	chr8	93755751	CTTTTTTTTTTT	CTTTTTTTTTTTTTTTTTTTTTTTTTTTTATTTTTATTTTTTTTTTTTTTTT	1219380	ExcessHet	0	none	0	0	94	1e-6
chr8-093755751-CTTTTTTTTTTT-CTTTTTTTTTTTTTTTTTTTTTTTTTTTTTTT	chr8	93755751	CTTTTTTTTTTT	CTTTTTTTTTTTTTTTTTTTTTTTTTTTTTTT	1219380	ExcessHet	0	none	9e-6	0	94	9e-6
chr8-093755751-CTTTTTTTTTTT-CTTTTTTTTTTTTTTTTTTTTTTTTTTTTTTTT	chr8	93755751	CTTTTTTTTTTT	CTTTTTTTTTTTTTTTTTTTTTTTTTTTTTTTT	1219380	ExcessHet	0	none	3.6999999999999985e-5	0	94	3.6999999999999985e-5
chr8-093755751-CTTTTTTTTTTT-CTTTTTTTTTTTTTTTTTTTTTTTTTTTTTTTTT	chr8	93755751	CTTTTTTTTTTT	CTTTTTTTTTTTTTTTTTTTTTTTTTTTTTTTTT	1219380	ExcessHet	0	none	5.2999999999999994e-5	0	94	5.2999999999999994e-5
chr8-093755751-CTTTTTTTTTTT-CTTTTTTTTTTTTTTTTTTTTTTTTTTTTTTTTTT	chr8	93755751	CTTTTTTTTTTT	CTTTTTTTTTTTTTTTTTTTTTTTTTTTTTTTTTT	1219380	ExcessHet	0	none	5.2999999999999994e-5	0	94	5.2999999999999994e-5
chr8-093755751-CTTTTTTTTTTT-CTTTTTTTTTTTTTTTTTTTTTTTTTTTTTTTTTTT	chr8	93755751	CTTTTTTTTTTT	CTTTTTTTTTTTTTTTTTTTTTTTTTTTTTTTTTTT	1219380	ExcessHet	0	none	1.0799999999999996e-4	0	94	1.0799999999999996e-4
chr8-093755751-CTTTTTTTTTTT-CTTTTTTTTTTTTTTTTTTTTTTTTTTTTTTTTTTTT	chr8	93755751	CTTTTTTTTTTT	CTTTTTTTTTTTTTTTTTTTTTTTTTTTTTTTTTTTT	1219380	ExcessHet	0	none	8.9e-5	0	94	8.9e-5
chr8-093755751-CTTTTTTTTTTT-CTTTTTTTTTTTTTTTTTTTTTTTTTTTTTTTTTTTTT	chr8	93755751	CTTTTTTTTTTT	CTTTTTTTTTTTTTTTTTTTTTTTTTTTTTTTTTTTTT	1219380	ExcessHet	0	none	2.2000000000000003e-5	0	94	2.2000000000000003e-5
chr8-093755751-CTTTTTTTTTTT-CTTTTTTTTTTTTTTTTTTTTTTTTTTTTTTTTTTTTTT	chr8	93755751	CTTTTTTTTTTT	CTTTTTTTTTTTTTTTTTTTTTTTTTTTTTTTTTTTTTT	1219380	ExcessHet	0	none	0	0	94	1e-6
chr8-093755751-CTTTTTTTTTTT-CTTTTTTTTTTTTTTTTTTTTTTTTTTTTTTTTTTTTTTTTT	chr8	93755751	CTTTTTTTTTTT	CTTTTTTTTTTTTTTTTTTTTTTTTTTTTTTTTTTTTTTTTT	1219380	ExcessHet	0	none	0	0	94	1e-6
chr8-093755751-CTTTTTTTTTTT-CTTTTTTTTTTTTTTTTTTTTTTTTTTTTTTTTTTTTTTTTTGTTTTTTTTTTT	chr8	93755751	CTTTTTTTTTTT	CTTTTTTTTTTTTTTTTTTTTTTTTTTTTTTTTTTTTTTTTTGTTTTTTTTTTT	1219380	ExcessHet	0	none	0	0	94	1e-6
chr8-093755751-CTTTTTTTTTTT-CTTTTTTTTTTTTTTTTTTTTTTTTTTTTTTTTTTTTTTTTTT	chr8	93755751	CTTTTTTTTTTT	CTTTTTTTTTTTTTTTTTTTTTTTTTTTTTTTTTTTTTTTTTT	1219380	ExcessHet	0	none	0	0	94	1e-6
chr8-093755751-CTTTTTTTTTTT-CTTTTTTTTTTTTTTTTTTTTTTTTTTTTTTTTTTTTTTTTTTT	chr8	93755751	CTTTTTTTTTTT	CTTTTTTTTTTTTTTTTTTTTTTTTTTTTTTTTTTTTTTTTTTT	1219380	ExcessHet	0	none	0	0	94	1e-6
chr8-093755751-CTTTTTTTTTTT-CTTTTTTTTTTTTTTTTTTTTTTTTTTTTTTTTTTTTTTTTTTTT	chr8	93755751	CTTTTTTTTTTT	CTTTTTTTTTTTTTTTTTTTTTTTTTTTTTTTTTTTTTTTTTTTT	1219380	ExcessHet	0	none	9e-6	0	94	9e-6
chr8-093755751-CTTTTTTTTTTT-CTTTTTTTTTTTTTTTTTTTTTTTTTTTTTTTTTTTTTTTTTTTTT	chr8	93755751	CTTTTTTTTTTT	CTTTTTTTTTTTTTTTTTTTTTTTTTTTTTTTTTTTTTTTTTTTTT	1219380	ExcessHet	0	none	3.6999999999999985e-5	0	94	3.6999999999999985e-5
chr8-093755751-CTTTTTTTTTTT-CTTTTTTTTTTTTTTTTTTTTTTTTTTTTTTTTTTTTTTTTTTTTTT	chr8	93755751	CTTTTTTTTTTT	CTTTTTTTTTTTTTTTTTTTTTTTTTTTTTTTTTTTTTTTTTTTTTT	1219380	ExcessHet	0	none	9e-6	0	94	9e-6
chr8-093755751-CTTTTTTTTTTT-CTTTTTTTTTTTTTTTTTTTTTTTTTTTTTTTTTTTTTTTTTTTTTTTTT	chr8	93755751	CTTTTTTTTTTT	CTTTTTTTTTTTTTTTTTTTTTTTTTTTTTTTTTTTTTTTTTTTTTTTTT	1219380	ExcessHet	0	none	9e-6	0	94	9e-6
chr8-093755751-CTTTTTTTTTTT-CTTTTTTTTTTTTTTTTTTTTTTTTTTTTTTTTTTTTTTTTTTTTTTTTTATTTTAATTTTTTTTTTTTTTTTT	chr8	93755751	CTTTTTTTTTTT	CTTTTTTTTTTTTTTTTTTTTTTTTTTTTTTTTTTTTTTTTTTTTTTTTTATTTTAATTTTTTTTTTTTTTTTT	1219380	ExcessHet	0	none	9e-6	0	94	9e-6
chr8-093755751-CTTTTTTTTTTT-CTTTTTTTTTTTTTTTTTTTTTTTTTTTTTTTTTTTTTTTTTTTTTTTTTTTTT	chr8	93755751	CTTTTTTTTTTT	CTTTTTTTTTTTTTTTTTTTTTTTTTTTTTTTTTTTTTTTTTTTTTTTTTTTTT	1219380	ExcessHet	0	none	0	0	94	1e-6
chr8-093755751-CTTTTTTTTTTT-CTTTTTTTTTTTTTTTTTTTTTTTTTTTTTTTTTTTTTTTTTTTTTTTTTTTTTTTTTGTTTTTTTTTTTT	chr8	93755751	CTTTTTTTTTTT	CTTTTTTTTTTTTTTTTTTTTTTTTTTTTTTTTTTTTTTTTTTTTTTTTTTTTTTTTTGTTTTTTTTTTTT	1219380	ExcessHet	0	none	9e-6	0	94	9e-6
chr8-093755751-CTTTTTTTTTTT-TTTTTTTTTTTT	chr8	93755751	CTTTTTTTTTTT	TTTTTTTTTTTT	1219380	ExcessHet	0	none	0.002387	0	94	0.002387
chr8-093755753-T-*	chr8	93755753	T	*	958	VQSRTrancheINDEL95.00to96.00	0	none	0.07511400000000001	15	56	0.07511400000000001
chr8-093755753-T-G	chr8	93755753	T	G	958	VQSRTrancheINDEL95.00to96.00	0	none	0	0	56	1e-6
chr8-093755753-T-TTTC	chr8	93755753	T	TTTC	958	VQSRTrancheINDEL95.00to96.00	6.38e-6	nfe	5.2999999999999994e-5	0	56	5.2999999999999994e-5
chr8-093755753-T-TTTTTTTTTTTTTTTTTTTTG	chr8	93755753	T	TTTTTTTTTTTTTTTTTTTTG	958	VQSRTrancheINDEL95.00to96.00	0	none	0	0	56	1e-6
chr8-093755754-T-*	chr8	93755754	T	*	98.97	VQSRTrancheINDEL96.00to97.00	0	none	0.01957900000000001	1	98	0.01957900000000001
chr8-093755754-T-TTC	chr8	93755754	T	TTC	98.97	VQSRTrancheINDEL96.00to97.00	5.269e-5	amr	3.6999999999999985e-5	0	98	5.269e-5
chr8-093755755-T-*	chr8	93755755	T	*	999.97	VQSRTrancheINDEL97.00to99.00	0	none	0.004746	1	116	0.004746
chr8-093755755-T-TC	chr8	93755755	T	TC	999.97	VQSRTrancheINDEL97.00to99.00	6.4159e-4	amr	5.180000000000002e-4	0	116	6.4159e-4
chr8-093755896-C-G	chr8	93755896	C	G	151370	PASS	0.028041	eas	0.009068	1	134	0.028041
chr8-093755971-T-G	chr8	93755971	T	G	52496	PASS	0.0071885	amr	0.006034	0	132	0.0071885
chr8-093758387-C-G	chr8	93758387	C	G	1643480	PASS	0.1197	nfe	0.10457400000000004	15	134	0.1197
chr8-093758889-G-A	chr8	93758889	G	A	4032	PASS	0.0011432	nfe	6.780000000000002e-4	0	28	0.0011432
chr8-093758889-G-GCGCCCGACCTCTTTTTGCTTTCTTTTTTT	chr8	93758889	G	GCGCCCGACCTCTTTTTGCTTTCTTTTTTT	4032	PASS	0	none	0	0	28	1e-6
chr8-093759302-TAA-AAA	chr8	93759302	TAA	AAA	9059	PASS	0	none	9e-6	0	0	9e-6
chr8-093759302-TAA-T	chr8	93759302	TAA	T	9059	PASS	0	none	9e-6	0	0	9e-6
chr8-093759302-TAA-TA	chr8	93759302	TAA	TA	9059	PASS	0	none	0.00115199999999999	0	0	0.00115199999999999
chr8-093759302-TAA-TAAA	chr8	93759302	TAA	TAAA	9059	PASS	0	none	0.005679	0	0	0.005679
chr8-093759302-TAA-TAAAA	chr8	93759302	TAA	TAAAA	9059	PASS	0	none	6.999999999999998e-5	0	0	6.999999999999998e-5
chr8-093759937-C-T	chr8	93759937	C	T	232158	PASS	0.087461	afr	0.024596	3	132	0.087461
chr8-093765617-A-T	chr8	93765617	A	T	3516	PASS	3.5911e-4	nfe	3.6999999999999985e-5	1	134	3.5911e-4
chr8-093765715-A-G	chr8	93765715	A	G	5975	PASS	5.6516e-4	afr	7.099999999999998e-5	1	134	5.6516e-4
chr8-093765765-A-G	chr8	93765765	A	G	13412	PASS	5.4583e-4	nfe	3.3800000000000046e-4	1	134	5.4583e-4
chr8-093765774-A-G	chr8	93765774	A	G	306534	PASS	0.028232	eas	0.009068	1	134	0.028232
chr8-093772590-G-C	chr8	93772590	G	C	1811	PASS	4.5392e-4	mid	2.2000000000000003e-5	1	134	4.5392e-4
chr8-093780659-G-A	chr8	93780659	G	A	790227	PASS	0.024154	sas	0.01485399999999999	2	134	0.024154
chr8-093780962-A-T	chr8	93780962	A	T	20697	PASS	0.0021385	afr	5.41e-4	1	134	0.0021385
chr8-093781826-G-T	chr8	93781826	G	T	61090	PASS	0.10889	amr	0.005571	1	134	0.10889
chr8-093782392-C-T	chr8	93782392	C	T	20793169	PASS	0.78107	eas	0.608006	80	134	0.78107
chr8-093782536-C-A	chr8	93782536	C	A	545	VQSRTrancheSNP99.80to99.90	0.0010609	nfe	5.860000000000005e-4	0	76	0.0010609
chr8-093782536-C-T	chr8	93782536	C	T	545	VQSRTrancheSNP99.80to99.90	6.361e-5	nfe	2.720000000000003e-4	0	76	2.720000000000003e-4
chr8-093782539-A-G	chr8	93782539	A	G	150192	PASS	0.01764	nfe	0.012098	3	132	0.01764
chr8-093782539-A-T	chr8	93782539	A	T	150192	PASS	0	none	0	0	132	1e-6
chr8-093782549-G-*	chr8	93782549	G	*	150	VQSRTrancheSNP99.80to99.90	0	none	0	0	94	1e-6
chr8-093782549-G-A	chr8	93782549	G	A	150	VQSRTrancheSNP99.80to99.90	0	none	0	0	94	1e-6
chr8-093782549-G-T	chr8	93782549	G	T	150	VQSRTrancheSNP99.80to99.90	1.3649e-4	nfe	1.6699999999999994e-4	0	94	1.6699999999999994e-4
chr8-093782571-GTTTTTTTT-*	chr8	93782571	GTTTTTTTT	*	1294107	ExcessHet	0	none	3.6999999999999985e-5	0	42	3.6999999999999985e-5
chr8-093782571-GTTTTTTTT-G	chr8	93782571	GTTTTTTTT	G	1294107	ExcessHet	0	none	0	0	42	1e-6
chr8-093782571-GTTTTTTTT-GTT	chr8	93782571	GTTTTTTTT	GTT	1294107	ExcessHet	0	none	0	0	42	1e-6
chr8-093782571-GTTTTTTTT-GTTT	chr8	93782571	GTTTTTTTT	GTTT	1294107	ExcessHet	0	none	6.999999999999998e-5	0	42	6.999999999999998e-5
chr8-093782571-GTTTTTTTT-GTTTT	chr8	93782571	GTTTTTTTT	GTTTT	1294107	ExcessHet	0	none	0.00171399999999999	0	42	0.00171399999999999
chr8-093782571-GTTTTTTTT-GTTTTT	chr8	93782571	GTTTTTTTT	GTTTTT	1294107	ExcessHet	0	none	0.00834499999999999	1	42	0.00834499999999999
chr8-093782571-GTTTTTTTT-GTTTTTT	chr8	93782571	GTTTTTTTT	GTTTTTT	1294107	ExcessHet	0	none	0.038318	1	42	0.038318
chr8-093782571-GTTTTTTTT-GTTTTTTT	chr8	93782571	GTTTTTTTT	GTTTTTTT	1294107	ExcessHet	0	none	0.14588800000000002	9	42	0.14588800000000002
chr8-093782571-GTTTTTTTT-GTTTTTTTTT	chr8	93782571	GTTTTTTTT	GTTTTTTTTT	1294107	ExcessHet	0	none	0.214718	5	42	0.214718
chr8-093782571-GTTTTTTTT-GTTTTTTTTTT	chr8	93782571	GTTTTTTTT	GTTTTTTTTTT	1294107	ExcessHet	0	none	0.03250500000000001	2	42	0.03250500000000001
chr8-093782571-GTTTTTTTT-GTTTTTTTTTTT	chr8	93782571	GTTTTTTTT	GTTTTTTTTTTT	1294107	ExcessHet	0	none	0.003288	1	42	0.003288
chr8-093782571-GTTTTTTTT-GTTTTTTTTTTTT	chr8	93782571	GTTTTTTTT	GTTTTTTTTTTTT	1294107	ExcessHet	0	none	2.5100000000000014e-4	0	42	2.5100000000000014e-4
chr8-093782571-GTTTTTTTT-GTTTTTTTTTTTTT	chr8	93782571	GTTTTTTTT	GTTTTTTTTTTTTT	1294107	ExcessHet	0	none	3.6999999999999985e-5	0	42	3.6999999999999985e-5
chr8-093782571-GTTTTTTTT-GTTTTTTTTTTTTTT	chr8	93782571	GTTTTTTTT	GTTTTTTTTTTTTTT	1294107	ExcessHet	0	none	9e-6	0	42	9e-6
chr8-093782571-GTTTTTTTT-GTTTTTTTTTTTTTTTT	chr8	93782571	GTTTTTTTT	GTTTTTTTTTTTTTTTT	1294107	ExcessHet	0	none	9e-6	0	42	9e-6
chr8-093782571-GTTTTTTTT-GTTTTTTTTTTTTTTTTTT	chr8	93782571	GTTTTTTTT	GTTTTTTTTTTTTTTTTTT	1294107	ExcessHet	0	none	0	0	42	1e-6
chr8-093782571-GTTTTTTTT-TTTTTTTTT	chr8	93782571	GTTTTTTTT	TTTTTTTTT	1294107	ExcessHet	0	none	0.001961	0	42	0.001961
chr8-093782573-T-*	chr8	93782573	T	*	559.97	PASS	0	none	0.049809	2	60	0.049809
chr8-093782573-T-TG	chr8	93782573	T	TG	559.97	PASS	3.7614e-4	mid	3.160000000000005e-4	0	60	3.7614e-4
chr8-093782574-T-*	chr8	93782574	T	*	8678	PASS	0	none	0.01061999999999998	1	88	0.01061999999999998
chr8-093782574-T-G	chr8	93782574	T	G	8678	PASS	0.0033115	mid	0.00176599999999999	0	88	0.0033115
chr8-093782575-T-*	chr8	93782575	T	*	905	PASS	0	none	0.00191499999999999	0	102	0.00191499999999999
chr8-093782575-T-G	chr8	93782575	T	G	905	PASS	1.7124e-4	sas	3.160000000000005e-4	0	102	3.160000000000005e-4
chr8-093782575-T-TTG	chr8	93782575	T	TTG	905	PASS	0	none	0	0	102	1e-6
chr8-093782576-T-*	chr8	93782576	T	*	175	PASS	0	none	1.0799999999999996e-4	0	108	1.0799999999999996e-4
chr8-093782576-T-G	chr8	93782576	T	G	175	PASS	6.29e-6	nfe	3.6999999999999985e-5	0	108	3.6999999999999985e-5
chr8-093782576-T-TG	chr8	93782576	T	TG	175	PASS	7.7293e-4	afr	3.6999999999999985e-5	0	108	7.7293e-4
chr8-093782576-T-TTG	chr8	93782576	T	TTG	175	PASS	0	none	0	0	108	1e-6
chr8-093782605-C-T	chr8	93782605	C	T	406030	PASS	0.040307	nfe	0.03388800000000001	1	104	0.040307
chr8-093788033-CTTT-*	chr8	93788033	CTTT	*	1720119	ExcessHet	0	none	0	0	116	1e-6
chr8-093788033-CTTT-C	chr8	93788033	CTTT	C	1720119	ExcessHet	9.181e-5	nfe	3.820000000000003e-4	0	116	3.820000000000003e-4
chr8-093788033-CTTT-CT	chr8	93788033	CTTT	CT	1720119	ExcessHet	0	none	0.01892900000000001	2	116	0.01892900000000001
chr8-093788033-CTTT-CTT	chr8	93788033	CTTT	CTT	1720119	ExcessHet	0	none	0.39845299999999934	51	116	0.39845299999999934
chr8-093788033-CTTT-CTTTT	chr8	93788033	CTTT	CTTTT	1720119	ExcessHet	0	none	0.04140400000000001	4	116	0.04140400000000001
chr8-093788033-CTTT-CTTTTT	chr8	93788033	CTTT	CTTTTT	1720119	ExcessHet	0	none	6.330000000000003e-4	0	116	6.330000000000003e-4
chr8-093788033-CTTT-TTTT	chr8	93788033	CTTT	TTTT	1720119	ExcessHet	0	none	4.270000000000005e-4	0	116	4.270000000000005e-4
chr8-093793390-G-A	chr8	93793390	G	A	126102	PASS	0.008077	nfe	0.003957	2	134	0.008077
chr8-093795647-G-A	chr8	93795647	G	A	17901	PASS	0.0021942	afr	5.41e-4	1	134	0.0021942
chr8-093795811-CA-AA	chr8	93795811	CA	AA	436482	PASS	0	none	2.9400000000000004e-4	0	126	2.9400000000000004e-4
chr8-093795811-CA-C	chr8	93795811	CA	C	436482	PASS	0.035738	nfe	0.02131100000000002	5	126	0.035738
chr8-093795811-CA-CAA	chr8	93795811	CA	CAA	436482	PASS	0	none	0.02910000000000002	3	126	0.02910000000000002
chr8-093795811-CA-CAAA	chr8	93795811	CA	CAAA	436482	PASS	0	none	1.47e-4	0	126	1.47e-4
chr8-093795811-CA-CAAAA	chr8	93795811	CA	CAAAA	436482	PASS	0	none	9e-6	0	126	9e-6
chr8-093795937-A-G	chr8	93795937	A	G	17452146	PASS	0.73069	afr	0.6161260000000002	78	134	0.73069
chr8-093797006-A-T	chr8	93797006	A	T	169297	PASS	0.011091	nfe	0.00922399999999998	2	134	0.011091
chr8-093797380-A-G	chr8	93797380	A	G	18918	PASS	0.0024305	afr	2.7300000000000035e-4	1	134	0.0024305
chr8-093797380-A-T	chr8	93797380	A	T	18918	PASS	4.525e-5	nfe	5.2999999999999994e-5	0	134	5.2999999999999994e-5
chr8-093799604-C-A	chr8	93799604	C	A	837	PASS	8.75e-6	eas	2.720000000000003e-4	1	94	2.720000000000003e-4
chr8-093799604-C-T	chr8	93799604	C	T	837	PASS	1.96e-6	nfe	0	0	94	1.96e-6
chr8-093799612-C-A	chr8	93799612	C	A	156	PASS	8.94e-6	eas	1.47e-4	1	84	1.47e-4
chr8-093799871-G-*	chr8	93799871	G	*	339	PASS	0	none	9e-6	0	82	9e-6
chr8-093799871-G-A	chr8	93799871	G	A	339	PASS	0	none	0	0	82	1e-6
chr8-093799871-G-T	chr8	93799871	G	T	339	PASS	1.5627e-4	nfe	7.730000000000004e-4	0	82	7.730000000000004e-4
chr8-093799899-C-*	chr8	93799899	C	*	458	PASS	0	none	9e-6	0	88	9e-6
chr8-093799899-C-A	chr8	93799899	C	A	458	PASS	3.5944e-4	nfe	6.790000000000002e-4	0	88	6.790000000000002e-4
chr8-093799899-C-G	chr8	93799899	C	G	458	PASS	0	none	0	0	88	1e-6
chr8-093799901-GTTCT-*	chr8	93799901	GTTCT	*	2518	VQSRTrancheINDEL99.50to99.90	0	none	2.2000000000000003e-5	0	68	2.2000000000000003e-5
chr8-093799901-GTTCT-ATTCT	chr8	93799901	GTTCT	ATTCT	2518	VQSRTrancheINDEL99.50to99.90	0	none	2.2000000000000003e-5	0	68	2.2000000000000003e-5
chr8-093799901-GTTCT-CTTCT	chr8	93799901	GTTCT	CTTCT	2518	VQSRTrancheINDEL99.50to99.90	0	none	0	0	68	1e-6
chr8-093799901-GTTCT-G	chr8	93799901	GTTCT	G	2518	VQSRTrancheINDEL99.50to99.90	4.34e-6	nfe	0	0	68	4.34e-6
chr8-093799901-GTTCT-GT	chr8	93799901	GTTCT	GT	2518	VQSRTrancheINDEL99.50to99.90	0	none	0	0	68	1e-6
chr8-093799901-GTTCT-GTTTCT	chr8	93799901	GTTCT	GTTTCT	2518	VQSRTrancheINDEL99.50to99.90	0	none	3.160000000000005e-4	0	68	3.160000000000005e-4
chr8-093799901-GTTCT-GTTTTCT	chr8	93799901	GTTCT	GTTTTCT	2518	VQSRTrancheINDEL99.50to99.90	0	none	6.999999999999998e-5	0	68	6.999999999999998e-5
chr8-093799901-GTTCT-TTTCT	chr8	93799901	GTTCT	TTTCT	2518	VQSRTrancheINDEL99.50to99.90	0	none	0.001962	0	68	0.001962
chr8-093799904-CTTTTTTTTTT-*	chr8	93799904	CTTTTTTTTTT	*	2575516	PASS	0	none	4.260000000000005e-4	0	28	4.260000000000005e-4
chr8-093799904-CTTTTTTTTTT-ATTTTTTTTTT	chr8	93799904	CTTTTTTTTTT	ATTTTTTTTTT	2575516	PASS	0	none	6.780000000000002e-4	0	28	6.780000000000002e-4
chr8-093799904-CTTTTTTTTTT-C	chr8	93799904	CTTTTTTTTTT	C	2575516	PASS	7.398e-5	nfe	9e-6	0	28	7.398e-5
chr8-093799904-CTTTTTTTTTT-CTT	chr8	93799904	CTTTTTTTTTT	CTT	2575516	PASS	0	none	8.9e-5	0	28	8.9e-5
chr8-093799904-CTTTTTTTTTT-CTTT	chr8	93799904	CTTTTTTTTTT	CTTT	2575516	PASS	0	none	1.0799999999999996e-4	0	28	1.0799999999999996e-4
chr8-093799904-CTTTTTTTTTT-CTTTT	chr8	93799904	CTTTTTTTTTT	CTTTT	2575516	PASS	0	none	0.00124999999999999	0	28	0.00124999999999999
chr8-093799904-CTTTTTTTTTT-CTTTTT	chr8	93799904	CTTTTTTTTTT	CTTTTT	2575516	PASS	0	none	0.006429	1	28	0.006429
chr8-093799904-CTTTTTTTTTT-CTTTTTT	chr8	93799904	CTTTTTTTTTT	CTTTTTT	2575516	PASS	0	none	0.02244100000000002	0	28	0.02244100000000002
chr8-093799904-CTTTTTTTTTT-CTTTTTTT	chr8	93799904	CTTTTTTTTTT	CTTTTTTT	2575516	PASS	0	none	0.073961	4	28	0.073961
chr8-093799904-CTTTTTTTTTT-CTTTTTTTT	chr8	93799904	CTTTTTTTTTT	CTTTTTTTT	2575516	PASS	0	none	0.175798	1	28	0.175798
chr8-093799904-CTTTTTTTTTT-CTTTTTTTTT	chr8	93799904	CTTTTTTTTTT	CTTTTTTTTT	2575516	PASS	0	none	0.31241099999999977	12	28	0.31241099999999977
chr8-093799904-CTTTTTTTTTT-CTTTTTTTTTTT	chr8	93799904	CTTTTTTTTTT	CTTTTTTTTTTT	2575516	PASS	0	none	0.03082300000000001	0	28	0.03082300000000001
chr8-093799904-CTTTTTTTTTT-CTTTTTTTTTTTT	chr8	93799904	CTTTTTTTTTT	CTTTTTTTTTTTT	2575516	PASS	0	none	0.005554	0	28	0.005554
chr8-093799904-CTTTTTTTTTT-CTTTTTTTTTTTTT	chr8	93799904	CTTTTTTTTTT	CTTTTTTTTTTTTT	2575516	PASS	0	none	0.00112899999999999	0	28	0.00112899999999999
chr8-093799904-CTTTTTTTTTT-CTTTTTTTTTTTTTT	chr8	93799904	CTTTTTTTTTT	CTTTTTTTTTTTTTT	2575516	PASS	0	none	1.0799999999999996e-4	0	28	1.0799999999999996e-4
chr8-093799904-CTTTTTTTTTT-CTTTTTTTTTTTTTTT	chr8	93799904	CTTTTTTTTTT	CTTTTTTTTTTTTTTT	2575516	PASS	0	none	3.6999999999999985e-5	0	28	3.6999999999999985e-5
chr8-093799904-CTTTTTTTTTT-CTTTTTTTTTTTTTTTT	chr8	93799904	CTTTTTTTTTT	CTTTTTTTTTTTTTTTT	2575516	PASS	0	none	5.2999999999999994e-5	0	28	5.2999999999999994e-5
chr8-093799904-CTTTTTTTTTT-CTTTTTTTTTTTTTTTTT	chr8	93799904	CTTTTTTTTTT	CTTTTTTTTTTTTTTTTT	2575516	PASS	0	none	0	0	28	1e-6
chr8-093799904-CTTTTTTTTTT-TTTTTTTTTTT	chr8	93799904	CTTTTTTTTTT	TTTTTTTTTTT	2575516	PASS	0	none	0.002633	0	28	0.002633
chr8-093799905-T-*	chr8	93799905	T	*	1314	PASS	0	none	0.48974599999999946	20	38	0.48974599999999946
chr8-093799905-T-A	chr8	93799905	T	A	1314	PASS	0.065706	eas	6.320000000000003e-4	0	38	0.065706
chr8-093799906-T-*	chr8	93799906	T	*	361	PASS	0	none	0.33626899999999993	11	30	0.33626899999999993
chr8-093799906-T-A	chr8	93799906	T	A	361	PASS	0.0015674	nfe	4.710000000000004e-4	0	30	0.0015674
chr8-093799908-T-*	chr8	93799908	T	*	77	PASS	0	none	0.03939900000000001	1	82	0.03939900000000001
chr8-093799908-T-A	chr8	93799908	T	A	77	PASS	0	none	5.2999999999999994e-5	0	82	5.2999999999999994e-5
chr8-093799908-T-C	chr8	93799908	T	C	77	PASS	0	none	9e-6	0	82	9e-6
chr8-093804949-TAA-AAA	chr8	93804949	TAA	AAA	119464	ExcessHet	0	none	0.002413	0	106	0.002413
chr8-093804949-TAA-T	chr8	93804949	TAA	T	119464	ExcessHet	0	none	9e-6	0	106	9e-6
chr8-093804949-TAA-TA	chr8	93804949	TAA	TA	119464	ExcessHet	0	none	0.00874899999999999	0	106	0.00874899999999999
chr8-093804949-TAA-TAAA	chr8	93804949	TAA	TAAA	119464	ExcessHet	0	none	0.06266600000000001	8	106	0.06266600000000001
chr8-093804949-TAA-TAAAA	chr8	93804949	TAA	TAAAA	119464	ExcessHet	0	none	4.950000000000003e-4	0	106	4.950000000000003e-4
chr8-093804949-TAA-TAAAAA	chr8	93804949	TAA	TAAAAA	119464	ExcessHet	0	none	2.2000000000000003e-5	0	106	2.2000000000000003e-5
chr8-093804950-A-*	chr8	93804950	A	*	991	PASS	0	none	0.00877599999999999	0	112	0.00877599999999999
chr8-093804950-A-T	chr8	93804950	A	T	991	PASS	6.387e-5	eas	8.9e-5	0	112	8.9e-5
chr8-093809263-C-CTT	chr8	93809263	C	CTT	15820.97	PASS	0.002168	afr	5.41e-4	1	134	0.002168
chr8-093809971-CTTTTTTTT-*	chr8	93809971	CTTTTTTTT	*	1598943	ExcessHet	0	none	5.2999999999999994e-5	0	90	5.2999999999999994e-5
chr8-093809971-CTTTTTTTT-ATTTTTTTT	chr8	93809971	CTTTTTTTT	ATTTTTTTT	1598943	ExcessHet	0	none	2.2000000000000003e-5	0	90	2.2000000000000003e-5
chr8-093809971-CTTTTTTTT-C	chr8	93809971	CTTTTTTTT	C	1598943	ExcessHet	0.0038015	nfe	0.00120299999999999	0	90	0.0038015
chr8-093809971-CTTTTTTTT-CCTTTTTTTTT	chr8	93809971	CTTTTTTTT	CCTTTTTTTTT	1598943	ExcessHet	0	none	0	0	90	1e-6
chr8-093809971-CTTTTTTTT-CTT	chr8	93809971	CTTTTTTTT	CTT	1598943	ExcessHet	0	none	0	0	90	1e-6
chr8-093809971-CTTTTTTTT-CTTT	chr8	93809971	CTTTTTTTT	CTTT	1598943	ExcessHet	0	none	2.9400000000000004e-4	0	90	2.9400000000000004e-4
chr8-093809971-CTTTTTTTT-CTTTT	chr8	93809971	CTTTTTTTT	CTTTT	1598943	ExcessHet	0	none	0.002888	0	90	0.002888
chr8-093809971-CTTTTTTTT-CTTTTT	chr8	93809971	CTTTTTTTT	CTTTTT	1598943	ExcessHet	0	none	0.01381299999999999	2	90	0.01381299999999999
chr8-093809971-CTTTTTTTT-CTTTTTT	chr8	93809971	CTTTTTTTT	CTTTTTT	1598943	ExcessHet	0	none	0.07630800000000001	4	90	0.07630800000000001
chr8-093809971-CTTTTTTTT-CTTTTTTT	chr8	93809971	CTTTTTTTT	CTTTTTTT	1598943	ExcessHet	0	none	0.30061	32	90	0.30061
chr8-093809971-CTTTTTTTT-CTTTTTTTTT	chr8	93809971	CTTTTTTTT	CTTTTTTTTT	1598943	ExcessHet	0	none	0.045584	5	90	0.045584
chr8-093809971-CTTTTTTTT-CTTTTTTTTTT	chr8	93809971	CTTTTTTTT	CTTTTTTTTTT	1598943	ExcessHet	0	none	0.002662	1	90	0.002662
chr8-093809971-CTTTTTTTT-CTTTTTTTTTTT	chr8	93809971	CTTTTTTTT	CTTTTTTTTTTT	1598943	ExcessHet	0	none	2.2000000000000003e-5	0	90	2.2000000000000003e-5
chr8-093809971-CTTTTTTTT-CTTTTTTTTTTTT	chr8	93809971	CTTTTTTTT	CTTTTTTTTTTTT	1598943	ExcessHet	0	none	0	0	90	1e-6
chr8-093809971-CTTTTTTTT-TTTTTTTTT	chr8	93809971	CTTTTTTTT	TTTTTTTTT	1598943	ExcessHet	0	none	0.01169199999999999	0	90	0.01169199999999999
chr8-093809972-T-*	chr8	93809972	T	*	77	PASS	0	none	0.3944889999999993	41	84	0.3944889999999993
chr8-093809972-T-C	chr8	93809972	T	C	77	PASS	0	none	0	0	84	1e-6
chr8-093809975-T-*	chr8	93809975	T	*	55	PASS	0	none	0.004798	0	116	0.004798
chr8-093809975-T-C	chr8	93809975	T	C	55	PASS	2.446e-5	afr	9e-6	0	116	2.446e-5
chr8-093809976-T-*	chr8	93809976	T	*	233	PASS	0	none	0.00166899999999999	0	128	0.00166899999999999
chr8-093809976-T-C	chr8	93809976	T	C	233	PASS	5.87e-6	sas	0	0	128	5.87e-6
chr8-093810079-T-C	chr8	93810079	T	C	260	VQSRTrancheSNP99.70to99.80	8.06e-6	nfe	7.099999999999998e-5	0	88	7.099999999999998e-5
chr8-093810079-T-G	chr8	93810079	T	G	260	VQSRTrancheSNP99.70to99.80	0	none	0	1	88	1e-6
chr8-093834408-A-*	chr8	93834408	A	*	52446	PASS	0	none	8.9e-5	0	0	8.9e-5
chr8-093834408-A-G	chr8	93834408	A	G	52446	PASS	0.52003	nfe	0.02952900000000001	0	0	0.52003
chr8-093849453-A-G	chr8	93849453	A	G	6278488	PASS	0.78227	eas	0.48061099999999946	68	134	0.78227
chr8-093849624-A-G	chr8	93849624	A	G	716365	PASS	0.1339	afr	0.030328	2	134	0.1339
chr8-093849756-A-C	chr8	93849756	A	C	298826	PASS	4.362e-5	amr	3.6999999999999985e-5	0	134	4.362e-5
chr8-093849756-A-G	chr8	93849756	A	G	298826	PASS	0.030257	sas	0.00977199999999999	1	134	0.030257
chr8-093850224-C-A	chr8	93850224	C	A	2906	PASS	8.4474e-4	afr	4.950000000000003e-4	1	94	8.4474e-4
chr8-093917734-CACCT-AACCT	chr8	93917734	CACCT	AACCT	157919	PASS	0	none	8.9e-5	0	130	8.9e-5
chr8-093917734-CACCT-C	chr8	93917734	CACCT	C	157919	PASS	0	none	9e-6	0	130	9e-6
chr8-093917734-CACCT-CCCT	chr8	93917734	CACCT	CCCT	157919	PASS	0	none	9e-6	0	130	9e-6
chr8-093917734-CACCT-GACCT	chr8	93917734	CACCT	GACCT	157919	PASS	0	none	0	0	130	1e-6
chr8-093917734-CACCT-TACCT	chr8	93917734	CACCT	TACCT	157919	PASS	0	none	0.01073699999999998	1	130	0.01073699999999998
chr8-093917735-A-*	chr8	93917735	A	*	7820	PASS	0	none	3.6999999999999985e-5	0	114	3.6999999999999985e-5
chr8-093917735-A-C	chr8	93917735	A	C	7820	PASS	0.002907	sas	0.005285	1	114	0.005285
chr8-093917738-T-*	chr8	93917738	T	*	9708	VQSRTrancheSNP99.90to99.95	0	none	2.2000000000000003e-5	0	48	2.2000000000000003e-5
chr8-093917738-T-A	chr8	93917738	T	A	9708	VQSRTrancheSNP99.90to99.95	0.0076514	eas	0.007207	4	48	0.0076514
chr8-093917738-T-C	chr8	93917738	T	C	9708	VQSRTrancheSNP99.90to99.95	3.129e-5	sas	2.9400000000000004e-4	1	48	2.9400000000000004e-4
chr8-093917747-AT-*	chr8	93917747	AT	*	5057	VQSRTrancheINDEL97.00to99.00	0	none	0	0	62	1e-6
chr8-093917747-AT-A	chr8	93917747	AT	A	5057	VQSRTrancheINDEL97.00to99.00	0	none	0	0	62	1e-6
chr8-093917747-AT-CT	chr8	93917747	AT	CT	5057	VQSRTrancheINDEL97.00to99.00	0	none	0.00428	2	62	0.00428
chr8-093917748-T-*	chr8	93917748	T	*	4645	PASS	0	none	9e-6	0	52	9e-6
chr8-093917748-T-A	chr8	93917748	T	A	4645	PASS	0.0018385	eas	0.003365	1	52	0.003365
chr8-093917748-T-G	chr8	93917748	T	G	4645	PASS	1.498e-5	eas	1.0799999999999996e-4	0	52	1.0799999999999996e-4
chr8-093917754-G-*	chr8	93917754	G	*	1279	PASS	0	none	0	0	68	1e-6
chr8-093917754-G-C	chr8	93917754	G	C	1279	PASS	2.3498e-4	eas	0.00108199999999999	1	68	0.00108199999999999
chr8-093917754-G-T	chr8	93917754	G	T	1279	PASS	2.35e-6	nfe	0	0	68	2.35e-6
chr8-093923709-T-C	chr8	93923709	T	C	16387597	PASS	0.64486	amr	0.4389339999999999	53	134	0.64486
chr8-093924304-G-C	chr8	93924304	G	C	108258	PASS	0.34158	afr	0.06027400000000001	0	0	0.34158
chr8-093942650-C-T	chr8	93942650	C	T	120068	PASS	0.09235	nfe	0.03570100000000001	0	0	0.09235
chr8-093942815-G-C	chr8	93942815	G	C	422973	PASS	0.56581	afr	0.15282900000000002	0	0	0.56581
chr8-093957522-C-G	chr8	93957522	C	G	431087	PASS	3.85e-6	sas	0	0	134	3.85e-6
chr8-093957522-C-T	chr8	93957522	C	T	431087	PASS	0.018018	mid	0.01377699999999999	2	134	0.018018
chr8-093957666-C-T	chr8	93957666	C	T	988	PASS	2.595e-5	sas	0	1	134	2.595e-5
chr8-093957764-T-C	chr8	93957764	T	C	444364	PASS	0.11619	afr	0.03593800000000001	3	134	0.11619
chr8-093957778-T-C	chr8	93957778	T	C	56725	PASS	0.036384	afr	0.00439	1	134	0.036384
chr8-093957778-T-G	chr8	93957778	T	G	56725	PASS	9.18e-6	nfe	0	0	134	9.18e-6
chr8-094104168-TACACACACAC-T	chr8	94104168	TACACACACAC	T	7786.97	PASS	0	none	9e-6	0	0	9e-6
chr8-094104168-TACACACACAC-TAC	chr8	94104168	TACACACACAC	TAC	7786.97	PASS	0	none	2.500000000000001e-4	0	0	2.500000000000001e-4
chr8-094104168-TACACACACAC-TACAC	chr8	94104168	TACACACACAC	TACAC	7786.97	PASS	0	none	3.3700000000000044e-4	0	0	3.3700000000000044e-4
chr8-094104168-TACACACACAC-TACACAC	chr8	94104168	TACACACACAC	TACACAC	7786.97	PASS	0	none	0.00166299999999999	0	0	0.00166299999999999
chr8-094104168-TACACACACAC-TACACACAC	chr8	94104168	TACACACACAC	TACACACAC	7786.97	PASS	0	none	0.00183499999999999	0	0	0.00183499999999999
chr8-094104168-TACACACACAC-TACACACACACAC	chr8	94104168	TACACACACAC	TACACACACACAC	7786.97	PASS	0	none	3.6999999999999985e-5	0	0	3.6999999999999985e-5
chr8-094127538-G-T	chr8	94127538	G	T	35510	PASS	0	none	0.02384800000000002	0	0	0.02384800000000002
chr8-094127914-G-A	chr8	94127914	G	A	3325	PASS	8.903e-5	nfe	2.720000000000003e-4	1	22	2.720000000000003e-4
chr8-094130571-G-A	chr8	94130571	G	A	4218	PASS	3.1426e-4	nfe	1.27e-4	1	134	3.1426e-4
chr8-094130571-G-T	chr8	94130571	G	T	4218	PASS	0	none	0	0	134	1e-6
chr8-094130910-A-G	chr8	94130910	A	G	3387850	PASS	0.14964	mid	0.11744500000000002	9	134	0.14964
chr8-094130944-T-G	chr8	94130944	T	G	19422497	PASS	0.56138	nfe	0.49565099999999945	72	134	0.56138
chr8-094130958-C-G	chr8	94130958	C	G	30851547	PASS	0.84426	afr	0.8020750000000006	108	134	0.84426
chr8-094131005-GA-AA	chr8	94131005	GA	AA	146553	VQSRTrancheINDEL95.00to96.00	0	none	0.00125299999999999	0	132	0.00125299999999999
chr8-094131005-GA-G	chr8	94131005	GA	G	146553	VQSRTrancheINDEL95.00to96.00	3.4558e-4	nfe	0.001966	0	132	0.001966
chr8-094131005-GA-GAA	chr8	94131005	GA	GAA	146553	VQSRTrancheINDEL95.00to96.00	0	none	0.01065899999999998	0	132	0.01065899999999998
chr8-094131005-GA-GAAA	chr8	94131005	GA	GAAA	146553	VQSRTrancheINDEL95.00to96.00	0	none	0	0	132	1e-6
chr8-094131116-A-G	chr8	94131116	A	G	92976	PASS	0.014942	nfe	0.00769	1	134	0.014942
chr8-094145918-G-C	chr8	94145918	G	C	4773997	PASS	0.35385	nfe	0.248032	33	134	0.35385
chr8-094146031-G-A	chr8	94146031	G	A	7310089	PASS	0.42313	afr	0.29759399999999975	38	134	0.42313
chr8-094146154-C-T	chr8	94146154	C	T	8050116	PASS	0.54184	nfe	0.4754449999999994	67	134	0.54184
chr8-094146270-A-G	chr8	94146270	A	G	1122	PASS	2.2747e-4	nfe	9e-6	1	134	2.2747e-4
chr8-094148711-CTTTTTTTTTGTTTTTT-C	chr8	94148711	CTTTTTTTTTGTTTTTT	C	88612	VQSRTrancheINDEL95.00to96.00	0	none	0	0	122	1e-6
chr8-094148711-CTTTTTTTTTGTTTTTT-CTT	chr8	94148711	CTTTTTTTTTGTTTTTT	CTT	88612	VQSRTrancheINDEL95.00to96.00	0	none	0	0	122	1e-6
chr8-094148711-CTTTTTTTTTGTTTTTT-CTTTTT	chr8	94148711	CTTTTTTTTTGTTTTTT	CTTTTT	88612	VQSRTrancheINDEL95.00to96.00	0	none	5.2999999999999994e-5	0	122	5.2999999999999994e-5
chr8-094148711-CTTTTTTTTTGTTTTTT-CTTTTTT	chr8	94148711	CTTTTTTTTTGTTTTTT	CTTTTTT	88612	VQSRTrancheINDEL95.00to96.00	0	none	0	0	122	1e-6
chr8-094148711-CTTTTTTTTTGTTTTTT-CTTTTTTTGTTTTTT	chr8	94148711	CTTTTTTTTTGTTTTTT	CTTTTTTTGTTTTTT	88612	VQSRTrancheINDEL95.00to96.00	0	none	2.2000000000000003e-5	0	122	2.2000000000000003e-5
chr8-094148711-CTTTTTTTTTGTTTTTT-CTTTTTTTTGTTTTTT	chr8	94148711	CTTTTTTTTTGTTTTTT	CTTTTTTTTGTTTTTT	88612	VQSRTrancheINDEL95.00to96.00	0	none	0.005903	0	122	0.005903
chr8-094148711-CTTTTTTTTTGTTTTTT-CTTTTTTTTTGTTTTTTTTTTTTTTTTTGTTTTTT	chr8	94148711	CTTTTTTTTTGTTTTTT	CTTTTTTTTTGTTTTTTTTTTTTTTTTTGTTTTTT	88612	VQSRTrancheINDEL95.00to96.00	0	none	0	0	122	1e-6
chr8-094148711-CTTTTTTTTTGTTTTTT-CTTTTTTTTTTGTTTTTT	chr8	94148711	CTTTTTTTTTGTTTTTT	CTTTTTTTTTTGTTTTTT	88612	VQSRTrancheINDEL95.00to96.00	0	none	0.01324799999999998	5	122	0.01324799999999998
chr8-094148711-CTTTTTTTTTGTTTTTT-CTTTTTTTTTTTGTTTTTT	chr8	94148711	CTTTTTTTTTGTTTTTT	CTTTTTTTTTTTGTTTTTT	88612	VQSRTrancheINDEL95.00to96.00	0	none	0.00169299999999999	0	122	0.00169299999999999
chr8-094148711-CTTTTTTTTTGTTTTTT-CTTTTTTTTTTTTGTTTTTT	chr8	94148711	CTTTTTTTTTGTTTTTT	CTTTTTTTTTTTTGTTTTTT	88612	VQSRTrancheINDEL95.00to96.00	0	none	5.180000000000002e-4	0	122	5.180000000000002e-4
chr8-094148711-CTTTTTTTTTGTTTTTT-CTTTTTTTTTTTTTGTTTTTT	chr8	94148711	CTTTTTTTTTGTTTTTT	CTTTTTTTTTTTTTGTTTTTT	88612	VQSRTrancheINDEL95.00to96.00	0	none	1.6699999999999994e-4	0	122	1.6699999999999994e-4
chr8-094148711-CTTTTTTTTTGTTTTTT-CTTTTTTTTTTTTTTGTTTTTT	chr8	94148711	CTTTTTTTTTGTTTTTT	CTTTTTTTTTTTTTTGTTTTTT	88612	VQSRTrancheINDEL95.00to96.00	0	none	2.2000000000000003e-5	0	122	2.2000000000000003e-5
chr8-094148711-CTTTTTTTTTGTTTTTT-CTTTTTTTTTTTTTTTGTTTTTT	chr8	94148711	CTTTTTTTTTGTTTTTT	CTTTTTTTTTTTTTTTGTTTTTT	88612	VQSRTrancheINDEL95.00to96.00	0	none	9e-6	0	122	9e-6
chr8-094148711-CTTTTTTTTTGTTTTTT-CTTTTTTTTTTTTTTTTGTTTTTT	chr8	94148711	CTTTTTTTTTGTTTTTT	CTTTTTTTTTTTTTTTTGTTTTTT	88612	VQSRTrancheINDEL95.00to96.00	0	none	2.09e-4	0	122	2.09e-4
chr8-094148711-CTTTTTTTTTGTTTTTT-CTTTTTTTTTTTTTTTTTGTTTTTT	chr8	94148711	CTTTTTTTTTGTTTTTT	CTTTTTTTTTTTTTTTTTGTTTTTT	88612	VQSRTrancheINDEL95.00to96.00	0	none	8.9e-5	0	122	8.9e-5
chr8-094148711-CTTTTTTTTTGTTTTTT-CTTTTTTTTTTTTTTTTTTGTTTTTT	chr8	94148711	CTTTTTTTTTGTTTTTT	CTTTTTTTTTTTTTTTTTTGTTTTTT	88612	VQSRTrancheINDEL95.00to96.00	0	none	8.9e-5	0	122	8.9e-5
chr8-094148711-CTTTTTTTTTGTTTTTT-CTTTTTTTTTTTTTTTTTTTGTTTTTT	chr8	94148711	CTTTTTTTTTGTTTTTT	CTTTTTTTTTTTTTTTTTTTGTTTTTT	88612	VQSRTrancheINDEL95.00to96.00	0	none	5.2999999999999994e-5	0	122	5.2999999999999994e-5
chr8-094148711-CTTTTTTTTTGTTTTTT-CTTTTTTTTTTTTTTTTTTTTGTTTTTT	chr8	94148711	CTTTTTTTTTGTTTTTT	CTTTTTTTTTTTTTTTTTTTTGTTTTTT	88612	VQSRTrancheINDEL95.00to96.00	0	none	8.9e-5	0	122	8.9e-5
chr8-094148711-CTTTTTTTTTGTTTTTT-CTTTTTTTTTTTTTTTTTTTTTGTTTTTT	chr8	94148711	CTTTTTTTTTGTTTTTT	CTTTTTTTTTTTTTTTTTTTTTGTTTTTT	88612	VQSRTrancheINDEL95.00to96.00	0	none	2.2999999999999995e-4	0	122	2.2999999999999995e-4
chr8-094148711-CTTTTTTTTTGTTTTTT-CTTTTTTTTTTTTTTTTTTTTTTGTTTTTT	chr8	94148711	CTTTTTTTTTGTTTTTT	CTTTTTTTTTTTTTTTTTTTTTTGTTTTTT	88612	VQSRTrancheINDEL95.00to96.00	0	none	1.47e-4	0	122	1.47e-4
chr8-094148711-CTTTTTTTTTGTTTTTT-CTTTTTTTTTTTTTTTTTTTTTTTGTTTTTT	chr8	94148711	CTTTTTTTTTGTTTTTT	CTTTTTTTTTTTTTTTTTTTTTTTGTTTTTT	88612	VQSRTrancheINDEL95.00to96.00	0	none	2.2999999999999995e-4	0	122	2.2999999999999995e-4
chr8-094148711-CTTTTTTTTTGTTTTTT-CTTTTTTTTTTTTTTTTTTTTTTTTGTTTTTT	chr8	94148711	CTTTTTTTTTGTTTTTT	CTTTTTTTTTTTTTTTTTTTTTTTTGTTTTTT	88612	VQSRTrancheINDEL95.00to96.00	0	none	2.7300000000000035e-4	0	122	2.7300000000000035e-4
chr8-094148711-CTTTTTTTTTGTTTTTT-CTTTTTTTTTTTTTTTTTTTTTTTTTGTTTTTT	chr8	94148711	CTTTTTTTTTGTTTTTT	CTTTTTTTTTTTTTTTTTTTTTTTTTGTTTTTT	88612	VQSRTrancheINDEL95.00to96.00	0	none	5.870000000000005e-4	0	122	5.870000000000005e-4
chr8-094148711-CTTTTTTTTTGTTTTTT-CTTTTTTTTTTTTTTTTTTTTTTTTTTGTTTTTT	chr8	94148711	CTTTTTTTTTGTTTTTT	CTTTTTTTTTTTTTTTTTTTTTTTTTTGTTTTTT	88612	VQSRTrancheINDEL95.00to96.00	0	none	2.2000000000000003e-5	0	122	2.2000000000000003e-5
chr8-094148711-CTTTTTTTTTGTTTTTT-CTTTTTTTTTTTTTTTTTTTTTTTTTTTGTTTTTT	chr8	94148711	CTTTTTTTTTGTTTTTT	CTTTTTTTTTTTTTTTTTTTTTTTTTTTGTTTTTT	88612	VQSRTrancheINDEL95.00to96.00	0	none	0	0	122	1e-6
chr8-094148711-CTTTTTTTTTGTTTTTT-CTTTTTTTTTTTTTTTTTTTTTTTTTTTTGTTTTTT	chr8	94148711	CTTTTTTTTTGTTTTTT	CTTTTTTTTTTTTTTTTTTTTTTTTTTTTGTTTTTT	88612	VQSRTrancheINDEL95.00to96.00	0	none	0	0	122	1e-6
chr8-094148711-CTTTTTTTTTGTTTTTT-TTTTTTTTTTGTTTTTT	chr8	94148711	CTTTTTTTTTGTTTTTT	TTTTTTTTTTGTTTTTT	88612	VQSRTrancheINDEL95.00to96.00	0	none	2.5100000000000014e-4	0	122	2.5100000000000014e-4
chr8-094148714-TTTTTTTG-*	chr8	94148714	TTTTTTTG	*	3903	VQSRTrancheINDEL95.00to96.00	0	none	4.500000000000005e-4	0	126	4.500000000000005e-4
chr8-094148714-TTTTTTTG-ATTTTTTG	chr8	94148714	TTTTTTTG	ATTTTTTG	3903	VQSRTrancheINDEL95.00to96.00	0	none	5.2999999999999994e-5	0	126	5.2999999999999994e-5
chr8-094148714-TTTTTTTG-T	chr8	94148714	TTTTTTTG	T	3903	VQSRTrancheINDEL95.00to96.00	2.1455e-4	eas	7.030000000000005e-4	1	126	7.030000000000005e-4
chr8-094148715-TTTTTTG-*	chr8	94148715	TTTTTTG	*	1826.97	VQSRTrancheINDEL99.50to99.90	0	none	0.00127699999999999	1	126	0.00127699999999999
chr8-094148715-TTTTTTG-T	chr8	94148715	TTTTTTG	T	1826.97	VQSRTrancheINDEL99.50to99.90	4.3799e-4	eas	8.69e-4	1	126	8.69e-4
chr8-094148716-TTTTTG-*	chr8	94148716	TTTTTG	*	5921.97	VQSRTrancheINDEL99.50to99.90	0	none	0.002314	2	126	0.002314
chr8-094148716-TTTTTG-T	chr8	94148716	TTTTTG	T	5921.97	VQSRTrancheINDEL99.50to99.90	0.0014367	eas	0.002239	0	126	0.002239
chr8-094148717-TTTTG-*	chr8	94148717	TTTTG	*	9861	VQSRTrancheINDEL99.50to99.90	0	none	0.004722	2	124	0.004722
chr8-094148717-TTTTG-CTTTG	chr8	94148717	TTTTG	CTTTG	9861	VQSRTrancheINDEL99.50to99.90	0	none	0	0	124	1e-6
chr8-094148717-TTTTG-T	chr8	94148717	TTTTG	T	9861	VQSRTrancheINDEL99.50to99.90	0.0027003	eas	0.003752	0	124	0.003752
chr8-094148718-TTTG-*	chr8	94148718	TTTG	*	25162.97	VQSRTrancheINDEL99.50to99.90	0	none	0.00859599999999998	2	120	0.00859599999999998
chr8-094148718-TTTG-T	chr8	94148718	TTTG	T	25162.97	VQSRTrancheINDEL99.50to99.90	0.006521	eas	0.00851799999999998	0	120	0.00851799999999998
chr8-094148719-TTG-*	chr8	94148719	TTG	*	63982.97	VQSRTrancheINDEL99.50to99.90	0	none	0.01713400000000001	2	112	0.01713400000000001
chr8-094148719-TTG-T	chr8	94148719	TTG	T	63982.97	VQSRTrancheINDEL99.50to99.90	0.016708	sas	0.01679200000000001	1	112	0.01679200000000001
chr8-094148720-TG-*	chr8	94148720	TG	*	146760	VQSRTrancheINDEL97.00to99.00	0	none	0.033173	2	106	0.033173
chr8-094148720-TG-GG	chr8	94148720	TG	GG	146760	VQSRTrancheINDEL97.00to99.00	0	none	9e-6	0	106	9e-6
chr8-094148720-TG-T	chr8	94148720	TG	T	146760	VQSRTrancheINDEL97.00to99.00	0.029248	eas	0.02653800000000001	1	106	0.029248
chr8-094148721-GTTTTTTTTT-*	chr8	94148721	GTTTTTTTTT	*	4010390	ExcessHet	0	none	0.05162100000000001	3	96	0.05162100000000001
chr8-094148721-GTTTTTTTTT-G	chr8	94148721	GTTTTTTTTT	G	4010390	ExcessHet	2.195e-5	amr	0	0	96	2.195e-5
chr8-094148721-GTTTTTTTTT-GTTT	chr8	94148721	GTTTTTTTTT	GTTT	4010390	ExcessHet	0	none	0	0	96	1e-6
chr8-094148721-GTTTTTTTTT-GTTTT	chr8	94148721	GTTTTTTTTT	GTTTT	4010390	ExcessHet	0	none	4.750000000000004e-4	0	96	4.750000000000004e-4
chr8-094148721-GTTTTTTTTT-GTTTTT	chr8	94148721	GTTTTTTTTT	GTTTTT	4010390	ExcessHet	0	none	0.002051	0	96	0.002051
chr8-094148721-GTTTTTTTTT-GTTTTTT	chr8	94148721	GTTTTTTTTT	GTTTTTT	4010390	ExcessHet	0	none	0.00833099999999999	0	96	0.00833099999999999
chr8-094148721-GTTTTTTTTT-GTTTTTTT	chr8	94148721	GTTTTTTTTT	GTTTTTTT	4010390	ExcessHet	0	none	0.030327	5	96	0.030327
chr8-094148721-GTTTTTTTTT-GTTTTTTTT	chr8	94148721	GTTTTTTTTT	GTTTTTTTT	4010390	ExcessHet	0	none	0.25456999999999935	34	96	0.25456999999999935
chr8-094148721-GTTTTTTTTT-GTTTTTTTTTT	chr8	94148721	GTTTTTTTTT	GTTTTTTTTTT	4010390	ExcessHet	0	none	0.03958000000000001	4	96	0.03958000000000001
chr8-094148721-GTTTTTTTTT-GTTTTTTTTTTT	chr8	94148721	GTTTTTTTTT	GTTTTTTTTTTT	4010390	ExcessHet	0	none	0.003008	0	96	0.003008
chr8-094148721-GTTTTTTTTT-GTTTTTTTTTTTT	chr8	94148721	GTTTTTTTTT	GTTTTTTTTTTTT	4010390	ExcessHet	0	none	7.070000000000006e-4	0	96	7.070000000000006e-4
chr8-094148721-GTTTTTTTTT-GTTTTTTTTTTTTT	chr8	94148721	GTTTTTTTTT	GTTTTTTTTTTTTT	4010390	ExcessHet	0	none	1.6799999999999994e-4	0	96	1.6799999999999994e-4
chr8-094148721-GTTTTTTTTT-GTTTTTTTTTTTTTT	chr8	94148721	GTTTTTTTTT	GTTTTTTTTTTTTTT	4010390	ExcessHet	0	none	9e-6	0	96	9e-6
chr8-094148721-GTTTTTTTTT-GTTTTTTTTTTTTTTT	chr8	94148721	GTTTTTTTTT	GTTTTTTTTTTTTTTT	4010390	ExcessHet	0	none	9e-6	0	96	9e-6
chr8-094148721-GTTTTTTTTT-GTTTTTTTTTTTTTTTT	chr8	94148721	GTTTTTTTTT	GTTTTTTTTTTTTTTTT	4010390	ExcessHet	0	none	0	0	96	1e-6
chr8-094148721-GTTTTTTTTT-GTTTTTTTTTTTTTTTTT	chr8	94148721	GTTTTTTTTT	GTTTTTTTTTTTTTTTTT	4010390	ExcessHet	0	none	9e-6	0	96	9e-6
chr8-094148721-GTTTTTTTTT-GTTTTTTTTTTTTTTTTTT	chr8	94148721	GTTTTTTTTT	GTTTTTTTTTTTTTTTTTT	4010390	ExcessHet	0	none	2.2000000000000003e-5	0	96	2.2000000000000003e-5
chr8-094148721-GTTTTTTTTT-GTTTTTTTTTTTTTTTTTTTTT	chr8	94148721	GTTTTTTTTT	GTTTTTTTTTTTTTTTTTTTTT	4010390	ExcessHet	0	none	0	0	96	1e-6
chr8-094148721-GTTTTTTTTT-GTTTTTTTTTTTTTTTTTTTTTTT	chr8	94148721	GTTTTTTTTT	GTTTTTTTTTTTTTTTTTTTTTTT	4010390	ExcessHet	0	none	0	0	96	1e-6
chr8-094148721-GTTTTTTTTT-GTTTTTTTTTTTTTTTTTTTTTTTTT	chr8	94148721	GTTTTTTTTT	GTTTTTTTTTTTTTTTTTTTTTTTTT	4010390	ExcessHet	0	none	0	0	96	1e-6
chr8-094148721-GTTTTTTTTT-GTTTTTTTTTTTTTTTTTTTTTTTTTT	chr8	94148721	GTTTTTTTTT	GTTTTTTTTTTTTTTTTTTTTTTTTTT	4010390	ExcessHet	0	none	2.2000000000000003e-5	0	96	2.2000000000000003e-5
chr8-094148721-GTTTTTTTTT-TTTTTTTTTT	chr8	94148721	GTTTTTTTTT	TTTTTTTTTT	4010390	ExcessHet	0	none	0.10971400000000002	7	96	0.10971400000000002
chr8-094148722-T-*	chr8	94148722	T	*	10409	PASS	0	none	0.29804199999999986	36	90	0.29804199999999986
chr8-094148722-T-G	chr8	94148722	T	G	10409	PASS	0.0026362	amr	7.500000000000004e-4	1	90	0.0026362
chr8-094148723-T-*	chr8	94148723	T	*	317	PASS	0	none	0.045186	4	90	0.045186
chr8-094148723-T-G	chr8	94148723	T	G	317	PASS	1.6242e-4	nfe	1.6699999999999994e-4	0	90	1.6699999999999994e-4
chr8-094148730-T-*	chr8	94148730	T	*	2520145	PASS	0	none	0	0	134	1e-6
chr8-094148730-T-G	chr8	94148730	T	G	2520145	PASS	0.31014	amr	0.137642	22	134	0.31014
chr8-094148738-GC-*	chr8	94148738	GC	*	196406	VQSRTrancheINDEL99.95to100.00	0	none	0.016538	0	74	0.016538
chr8-094148738-GC-CC	chr8	94148738	GC	CC	196406	VQSRTrancheINDEL99.95to100.00	0	none	1.0799999999999996e-4	0	74	1.0799999999999996e-4
chr8-094148738-GC-G	chr8	94148738	GC	G	196406	VQSRTrancheINDEL99.95to100.00	9.306e-5	sas	7.099999999999998e-5	0	74	9.306e-5
chr8-094148738-GC-TC	chr8	94148738	GC	TC	196406	VQSRTrancheINDEL99.95to100.00	0	none	0.06167700000000001	0	74	0.06167700000000001
chr8-094148739-C-*	chr8	94148739	C	*	170402	PASS	0	none	0.01038399999999999	0	76	0.01038399999999999
chr8-094148739-C-A	chr8	94148739	C	A	170402	PASS	2.64e-6	nfe	5.2999999999999994e-5	0	76	5.2999999999999994e-5
chr8-094148739-C-G	chr8	94148739	C	G	170402	PASS	2.2705e-4	eas	6.100000000000004e-4	0	76	6.100000000000004e-4
chr8-094148739-C-T	chr8	94148739	C	T	170402	PASS	0.061045	sas	0.04994800000000002	0	76	0.061045
chr8-094148874-G-A	chr8	94148874	G	A	2386247	PASS	0.26641	amr	0.13220700000000002	22	134	0.26641
chr8-094148874-G-C	chr8	94148874	G	C	2386247	PASS	0	none	9e-6	0	134	9e-6
chr8-094160175-T-C	chr8	94160175	T	C	3760751	PASS	0.2674	nfe	0.226853	44	134	0.2674
chr8-094160259-A-C	chr8	94160259	A	C	3732898	PASS	0	none	9e-6	0	134	9e-6
chr8-094160259-A-T	chr8	94160259	A	T	3732898	PASS	0.32604	mid	0.2968649999999997	54	134	0.32604
chr8-094161957-T-G	chr8	94161957	T	G	2833108	PASS	0.32883	nfe	0.3062569999999994	52	130	0.32883
chr8-094162058-GA-G	chr8	94162058	GA	G	4662961.97	PASS	0.32918	nfe	0.3012129999999999	53	134	0.32918
chr8-094162206-C-T	chr8	94162206	C	T	291755	PASS	0.20832	eas	0.019993	2	132	0.20832
chr8-094162307-C-T	chr8	94162307	C	T	3283857	PASS	0.3259	nfe	0.30629999999999946	51	132	0.3259
chr8-094165704-C-G	chr8	94165704	C	G	1326320	PASS	0.45647	afr	0.05119100000000001	2	134	0.45647
chr8-094166121-T-A	chr8	94166121	T	A	21577	PASS	3.8961e-4	mid	0	0	134	3.8961e-4
chr8-094166121-T-C	chr8	94166121	T	C	21577	PASS	0.0021653	nfe	7.040000000000005e-4	1	134	0.0021653
chr8-094170253-C-T	chr8	94170253	C	T	4233	PASS	2.8004e-4	nfe	1.88e-4	1	134	2.8004e-4
chr8-094170573-G-*	chr8	94170573	G	*	9068982	PASS	0	none	0	0	134	1e-6
chr8-094170573-G-T	chr8	94170573	G	T	9068982	PASS	0.4649	sas	0.4216549999999997	68	134	0.4649
chr8-094170743-G-C	chr8	94170743	G	C	290186	PASS	0.041119	mid	0.017777	2	134	0.041119
chr8-094170756-GTT-G	chr8	94170756	GTT	G	116620	ExcessHet	1.46e-5	afr	2.2000000000000003e-5	0	120	2.2000000000000003e-5
chr8-094170756-GTT-GT	chr8	94170756	GTT	GT	116620	ExcessHet	0	none	0.00204	0	120	0.00204
chr8-094170756-GTT-GTCTTTT	chr8	94170756	GTT	GTCTTTT	116620	ExcessHet	0	none	0	0	120	1e-6
chr8-094170756-GTT-GTTT	chr8	94170756	GTT	GTTT	116620	ExcessHet	0	none	0.08240000000000001	10	120	0.08240000000000001
chr8-094170756-GTT-GTTTT	chr8	94170756	GTT	GTTTT	116620	ExcessHet	0	none	5.41e-4	0	120	5.41e-4
chr8-094170756-GTT-GTTTTT	chr8	94170756	GTT	GTTTTT	116620	ExcessHet	0	none	9e-6	0	120	9e-6
chr8-094170756-GTT-GTTTTTT	chr8	94170756	GTT	GTTTTTT	116620	ExcessHet	0	none	0	0	120	1e-6
chr8-094170756-GTT-TTT	chr8	94170756	GTT	TTT	116620	ExcessHet	0	none	2.2000000000000003e-5	0	120	2.2000000000000003e-5
chr8-094170758-T-*	chr8	94170758	T	*	3088179	PASS	0	none	2.2000000000000003e-5	0	134	2.2000000000000003e-5
chr8-094170758-T-C	chr8	94170758	T	C	3088179	PASS	0.24292	amr	0.19339	19	134	0.24292
chr8-094170963-G-A	chr8	94170963	G	A	13558	PASS	0.0041524	afr	3.3800000000000046e-4	1	134	0.0041524
chr8-094174015-A-G	chr8	94174015	A	G	292571	PASS	0.036758	eas	0.006732	1	134	0.036758
chr8-094174067-T-*	chr8	94174067	T	*	28125626	PASS	0	none	9e-6	0	134	9e-6
chr8-094174067-T-C	chr8	94174067	T	C	28125626	PASS	0.91152	afr	0.7489070000000004	99	134	0.91152
chr8-094174086-G-*	chr8	94174086	G	*	202154	PASS	0	none	9e-6	0	134	9e-6
chr8-094174086-G-A	chr8	94174086	G	A	202154	PASS	0.0070257	nfe	0.005185	1	134	0.0070257
chr8-094174086-G-T	chr8	94174086	G	T	202154	PASS	0	none	0	0	134	1e-6
chr8-094174154-G-A	chr8	94174154	G	A	17111829	PASS	0.46947	nfe	0.4400429999999999	70	134	0.46947
chr8-094174282-GAAAAA-*	chr8	94174282	GAAAAA	*	1614717	ExcessHet	0	none	0.00134999999999999	0	130	0.00134999999999999
chr8-094174282-GAAAAA-AAAAAA	chr8	94174282	GAAAAA	AAAAAA	1614717	ExcessHet	0	none	0.05139900000000001	0	130	0.05139900000000001
chr8-094174282-GAAAAA-G	chr8	94174282	GAAAAA	G	1614717	ExcessHet	1.2223e-4	afr	2.2000000000000003e-5	0	130	1.2223e-4
chr8-094174282-GAAAAA-GA	chr8	94174282	GAAAAA	GA	1614717	ExcessHet	0	none	2.5100000000000014e-4	0	130	2.5100000000000014e-4
chr8-094174282-GAAAAA-GAA	chr8	94174282	GAAAAA	GAA	1614717	ExcessHet	0	none	0.00149699999999999	0	130	0.00149699999999999
chr8-094174282-GAAAAA-GAAA	chr8	94174282	GAAAAA	GAAA	1614717	ExcessHet	0	none	0.01424799999999999	1	130	0.01424799999999999
chr8-094174282-GAAAAA-GAAAA	chr8	94174282	GAAAAA	GAAAA	1614717	ExcessHet	0	none	0.179465	24	130	0.179465
chr8-094174282-GAAAAA-GAAAAAA	chr8	94174282	GAAAAA	GAAAAAA	1614717	ExcessHet	0	none	0.16174300000000005	39	130	0.16174300000000005
chr8-094174282-GAAAAA-GAAAAAAA	chr8	94174282	GAAAAA	GAAAAAAA	1614717	ExcessHet	0	none	0.00844299999999999	1	130	0.00844299999999999
chr8-094174282-GAAAAA-GAAAAAAAA	chr8	94174282	GAAAAA	GAAAAAAAA	1614717	ExcessHet	0	none	4.950000000000003e-4	0	130	4.950000000000003e-4
chr8-094174282-GAAAAA-GAAAAAAAAA	chr8	94174282	GAAAAA	GAAAAAAAAA	1614717	ExcessHet	0	none	3.6999999999999985e-5	0	130	3.6999999999999985e-5
chr8-094174282-GAAAAA-GAAAAAAAAAAAA	chr8	94174282	GAAAAA	GAAAAAAAAAAAA	1614717	ExcessHet	0	none	2.2000000000000003e-5	0	130	2.2000000000000003e-5
chr8-094174282-GAAAAA-TAAAAA	chr8	94174282	GAAAAA	TAAAAA	1614717	ExcessHet	0	none	0	0	130	1e-6
chr8-094176622-T-C	chr8	94176622	T	C	27169654	PASS	0.92204	afr	0.8000160000000006	99	134	0.92204
chr8-094176688-G-A	chr8	94176688	G	A	1239039	PASS	0.29799	afr	0.06855	8	134	0.29799
chr8-094177552-T-C	chr8	94177552	T	C	319987	PASS	0.037915	mid	0.01801400000000002	2	134	0.037915
chr8-094177866-A-G	chr8	94177866	A	G	14332	PASS	0.0023571	nfe	8.210000000000002e-4	1	134	0.0023571
chr8-094189087-T-A	chr8	94189087	T	A	976	PASS	8.127e-5	nfe	0	1	134	8.127e-5
chr8-094189240-G-A	chr8	94189240	G	A	29954	PASS	0.0017283	nfe	9.160000000000004e-4	1	134	0.0017283
chr8-094194571-G-A	chr8	94194571	G	A	8634012	PASS	0	none	3.6999999999999985e-5	0	134	3.6999999999999985e-5
chr8-094194571-G-T	chr8	94194571	G	T	8634012	PASS	0.48154	nfe	0.44391	72	134	0.48154
chr8-094201873-AT-A	chr8	94201873	AT	A	3735.97	PASS	0.0020956	sas	0.00132199999999999	1	28	0.0020956
chr8-094201873-AT-ATT	chr8	94201873	AT	ATT	3735.97	PASS	0	none	6.090000000000004e-4	0	28	6.090000000000004e-4
chr8-094201999-GT-G	chr8	94201999	GT	G	459397	PASS	0.18032	nfe	0.129194	20	88	0.18032
chr8-094201999-GT-TT	chr8	94201999	GT	TT	459397	PASS	0	none	9e-6	0	88	9e-6
chr8-094202000-T-*	chr8	94202000	T	*	180	PASS	0	none	0.12918	20	84	0.12918
chr8-094202000-T-G	chr8	94202000	T	G	180	PASS	0	none	0	0	84	1e-6
chr8-094202173-ATTTTT-*	chr8	94202173	ATTTTT	*	227312	PASS	0	none	9e-6	0	0	9e-6
chr8-094202173-ATTTTT-A	chr8	94202173	ATTTTT	A	227312	PASS	0	none	9e-6	0	0	9e-6
chr8-094202173-ATTTTT-AT	chr8	94202173	ATTTTT	AT	227312	PASS	0	none	1.87e-4	0	0	1.87e-4
chr8-094202173-ATTTTT-ATT	chr8	94202173	ATTTTT	ATT	227312	PASS	0	none	0.002008	0	0	0.002008
chr8-094202173-ATTTTT-ATTT	chr8	94202173	ATTTTT	ATTT	227312	PASS	0	none	0.01915800000000001	0	0	0.01915800000000001
chr8-094202173-ATTTTT-ATTTT	chr8	94202173	ATTTTT	ATTTT	227312	PASS	0	none	0.106067	0	0	0.106067
chr8-094202173-ATTTTT-ATTTTTT	chr8	94202173	ATTTTT	ATTTTTT	227312	PASS	0	none	0.00810199999999999	0	0	0.00810199999999999
chr8-094202173-ATTTTT-ATTTTTTT	chr8	94202173	ATTTTT	ATTTTTTT	227312	PASS	0	none	4.940000000000003e-4	0	0	4.940000000000003e-4
chr8-094202173-ATTTTT-ATTTTTTTT	chr8	94202173	ATTTTT	ATTTTTTTT	227312	PASS	0	none	8.9e-5	0	0	8.9e-5
chr8-094202173-ATTTTT-ATTTTTTTTTT	chr8	94202173	ATTTTT	ATTTTTTTTTT	227312	PASS	0	none	9e-6	0	0	9e-6
chr8-094202173-ATTTTT-GTTTTT	chr8	94202173	ATTTTT	GTTTTT	227312	PASS	0	none	0	0	0	1e-6
chr8-094202173-ATTTTT-TTTTTT	chr8	94202173	ATTTTT	TTTTTT	227312	PASS	0	none	9e-6	0	0	9e-6
chr8-094202230-C-T	chr8	94202230	C	T	21104	PASS	0.015499	nfe	0.00854199999999998	0	0	0.015499
chr8-094202361-A-G	chr8	94202361	A	G	483484	PASS	0.64336	nfe	0.233742	0	0	0.64336
chr8-094202807-G-A	chr8	94202807	G	A	750736	PASS	0.4382	nfe	0.234603	0	0	0.4382
chr8-094249727-T-C	chr8	94249727	T	C	127163	PASS	0.08884	nfe	0.091192	0	0	0.091192
chr8-094249735-A-*	chr8	94249735	A	*	334	PASS	0	none	2.2000000000000003e-5	0	0	2.2000000000000003e-5
chr8-094249735-A-C	chr8	94249735	A	C	334	PASS	0	none	8.9e-5	0	0	8.9e-5
chr8-094249735-A-G	chr8	94249735	A	G	334	PASS	0	none	2.2000000000000003e-5	0	0	2.2000000000000003e-5
chr8-094249735-A-T	chr8	94249735	A	T	334	PASS	0	none	9e-6	0	0	9e-6
chr8-094250025-T-C	chr8	94250025	T	C	2738543	PASS	0.59417	nfe	0.47977699999999945	84	124	0.59417
chr8-094250592-G-C	chr8	94250592	G	C	2429781	PASS	0.1474	amr	0.07634500000000001	4	134	0.1474
chr8-094250720-T-C	chr8	94250720	T	C	11034719	PASS	0.68263	mid	0.6159910000000002	98	134	0.68263
chr8-094250723-GC-G	chr8	94250723	GC	G	9390277.97	PASS	0.59952	mid	0.5269260000000007	92	134	0.59952
chr8-094252884-C-A	chr8	94252884	C	A	213875	PASS	0.12004	afr	0.01907000000000002	4	134	0.12004
chr8-094252982-A-G	chr8	94252982	A	G	370760	PASS	0.13578	afr	0.019941	4	134	0.13578
chr8-094259817-GTC-G	chr8	94259817	GTC	G	871.97	PASS	1.9516e-4	nfe	7.099999999999998e-5	0	74	1.9516e-4
chr8-094259821-A-G	chr8	94259821	A	G	881	PASS	1.9792e-4	nfe	7.099999999999998e-5	0	80	1.9792e-4
chr8-094260377-G-A	chr8	94260377	G	A	6024018	PASS	0.11754	afr	0.01123499999999999	0	134	0.11754
chr8-094260377-G-C	chr8	94260377	G	C	6024018	PASS	0.16852	mid	0.133848	27	134	0.16852
chr8-094260392-G-A	chr8	94260392	G	A	31378	PASS	0.0088961	afr	5.180000000000002e-4	1	134	0.0088961
chr8-094260893-AGCAACAAGTTAAT-A	chr8	94260893	AGCAACAAGTTAAT	A	330113	PASS	0.10538	sas	0.07741200000000002	1	4	0.10538
chr8-094260893-AGCAACAAGTTAAT-GGCAACAAGTTAAT	chr8	94260893	AGCAACAAGTTAAT	GGCAACAAGTTAAT	330113	PASS	0	none	9e-6	0	4	9e-6
chr8-094260905-A-*	chr8	94260905	A	*	195	PASS	0	none	0.07740700000000002	1	2	0.07740700000000002
chr8-094260905-A-G	chr8	94260905	A	G	195	PASS	5.373e-5	nfe	9e-6	0	2	5.373e-5
chr8-094372264-T-C	chr8	94372264	T	C	116623	PASS	0.012692	mid	0.004161	1	134	0.012692
chr8-094378693-C-T	chr8	94378693	C	T	5667206	PASS	0.56956	amr	0.3854029999999998	45	134	0.56956
chr8-094380357-C-G	chr8	94380357	C	G	64644	PASS	0.012936	afr	0.00161999999999999	1	134	0.012936
chr8-094380514-T-C	chr8	94380514	T	C	186906	PASS	0.018863	nfe	0.01141799999999998	4	134	0.018863
chr8-094386867-AAAG-A	chr8	94386867	AAAG	A	1745.97	PASS	2.955e-5	nfe	2.2000000000000003e-5	1	134	2.955e-5
chr8-094387103-G-A	chr8	94387103	G	A	634281	PASS	0.042302	nfe	0.03250700000000001	12	134	0.042302
chr8-094387323-A-*	chr8	94387323	A	*	3647605	PASS	0	none	3.3800000000000046e-4	0	130	3.3800000000000046e-4
chr8-094387323-A-T	chr8	94387323	A	T	3647605	PASS	0.57642	nfe	0.4563809999999993	81	130	0.57642
chr8-094387390-C-T	chr8	94387390	C	T	1665818	PASS	0.51735	amr	0.3176649999999999	40	122	0.51735
chr8-094391581-GAC-G	chr8	94391581	GAC	G	625349.97	PASS	0.039767	nfe	0.02367000000000002	5	134	0.039767
chr8-094393352-C-T	chr8	94393352	C	T	59175	PASS	0.033959	nfe	0.01592700000000001	0	0	0.033959
chr8-094393472-C-T	chr8	94393472	C	T	218	PASS	0	none	0	1	66	1e-6
chr8-094393577-C-A	chr8	94393577	C	A	237471	PASS	0	none	0	0	132	1e-6
chr8-094393577-C-G	chr8	94393577	C	G	237471	PASS	0.041528	nfe	0.030034	12	132	0.041528
chr8-094399654-G-T	chr8	94399654	G	T	6435	PASS	1.2121e-4	nfe	1.88e-4	1	134	1.88e-4
chr8-094399752-G-A	chr8	94399752	G	A	72964	PASS	0.010768	nfe	0.004416	2	134	0.010768
chr8-094400142-A-C	chr8	94400142	A	C	273580	PASS	0.024022	nfe	0.01545899999999999	9	134	0.024022
chr8-094400394-C-T	chr8	94400394	C	T	204866	PASS	0.061755	afr	0.005211	1	134	0.061755
chr8-094400571-T-C	chr8	94400571	T	C	824	PASS	4.1e-6	nfe	0	1	134	4.1e-6
chr8-094407470-A-G	chr8	94407470	A	G	10520850	PASS	0.57913	amr	0.3784829999999996	45	134	0.57913
chr8-094407867-TA-AA	chr8	94407867	TA	AA	1722477	PASS	0	none	2.2000000000000003e-5	0	134	2.2000000000000003e-5
chr8-094407867-TA-T	chr8	94407867	TA	T	1722477	PASS	1.472e-5	nfe	2.2000000000000003e-5	0	134	2.2000000000000003e-5
chr8-094407867-TA-TAA	chr8	94407867	TA	TAA	1722477	PASS	0	none	0.249138	31	134	0.249138
chr8-094407867-TA-TAAA	chr8	94407867	TA	TAAA	1722477	PASS	0	none	0.00103599999999999	0	134	0.00103599999999999
chr8-094411065-C-T	chr8	94411065	C	T	1602010	PASS	0.26297	afr	0.095524	14	134	0.26297
chr8-094411323-TAA-*	chr8	94411323	TAA	*	220377	ExcessHet	0	none	0	0	116	1e-6
chr8-094411323-TAA-AAA	chr8	94411323	TAA	AAA	220377	ExcessHet	0	none	9.400000000000004e-4	0	116	9.400000000000004e-4
chr8-094411323-TAA-T	chr8	94411323	TAA	T	220377	ExcessHet	3.3e-7	nfe	2.2000000000000003e-5	0	116	2.2000000000000003e-5
chr8-094411323-TAA-TA	chr8	94411323	TAA	TA	220377	ExcessHet	0	none	0.030286	3	116	0.030286
chr8-094411323-TAA-TAAA	chr8	94411323	TAA	TAAA	220377	ExcessHet	0	none	0.05004500000000002	4	116	0.05004500000000002
chr8-094411323-TAA-TAAAA	chr8	94411323	TAA	TAAAA	220377	ExcessHet	0	none	2.5100000000000014e-4	0	116	2.5100000000000014e-4
chr8-094411323-TAA-TAAAAA	chr8	94411323	TAA	TAAAAA	220377	ExcessHet	0	none	0	0	116	1e-6
chr8-094411323-TAA-TAAAAAA	chr8	94411323	TAA	TAAAAAA	220377	ExcessHet	0	none	0	0	116	1e-6
chr8-094411323-TAA-TAAAAAAAA	chr8	94411323	TAA	TAAAAAAAA	220377	ExcessHet	0	none	0	0	116	1e-6
chr8-094411324-A-*	chr8	94411324	A	*	464	PASS	0	none	0.030366	3	116	0.030366
chr8-094411324-A-G	chr8	94411324	A	G	464	PASS	0	none	0	0	116	1e-6
chr8-094429945-C-A	chr8	94429945	C	A	581	PASS	0.04644	nfe	3.590000000000004e-4	0	0	0.04644
chr8-094431578-T-C	chr8	94431578	T	C	44278	PASS	0.48423	amr	0.02648900000000001	0	0	0.48423
chr8-094431912-GAA-AAA	chr8	94431912	GAA	AAA	94816	ExcessHet	0	none	3.6999999999999985e-5	0	94	3.6999999999999985e-5
chr8-094431912-GAA-G	chr8	94431912	GAA	G	94816	ExcessHet	2.67e-6	nfe	1.6699999999999994e-4	0	94	1.6699999999999994e-4
chr8-094431912-GAA-GA	chr8	94431912	GAA	GA	94816	ExcessHet	0	none	0.023327	1	94	0.023327
chr8-094431912-GAA-GAAA	chr8	94431912	GAA	GAAA	94816	ExcessHet	0	none	0.047295	6	94	0.047295
chr8-094431912-GAA-GAAAA	chr8	94431912	GAA	GAAAA	94816	ExcessHet	0	none	4.720000000000004e-4	0	94	4.720000000000004e-4
chr8-094431912-GAA-GAAAAA	chr8	94431912	GAA	GAAAAA	94816	ExcessHet	0	none	3.6999999999999985e-5	0	94	3.6999999999999985e-5
chr8-094431912-GAA-TAA	chr8	94431912	GAA	TAA	94816	ExcessHet	0	none	0	0	94	1e-6
chr8-094431913-A-*	chr8	94431913	A	*	1298	PASS	0	none	0.02358900000000001	1	90	0.02358900000000001
chr8-094431913-A-G	chr8	94431913	A	G	1298	PASS	2.7061e-4	nfe	5.2999999999999994e-5	0	90	2.7061e-4
chr8-094431993-A-C	chr8	94431993	A	C	34945	PASS	0.0048494	nfe	0.002917	2	134	0.0048494
chr8-094436482-A-G	chr8	94436482	A	G	744843	PASS	0.15421	amr	0.03059300000000002	1	134	0.15421
chr8-094436725-G-A	chr8	94436725	G	A	1051	PASS	7.082e-5	nfe	0	1	134	7.082e-5
chr8-094458283-C-G	chr8	94458283	C	G	65546	PASS	0.017732	afr	0.003144	1	134	0.017732
chr8-094458469-C-A	chr8	94458469	C	A	5583871	PASS	0.57529	amr	0.38583499999999976	49	134	0.57529
chr8-094458478-AATTTTCTGT-A	chr8	94458478	AATTTTCTGT	A	1129397.97	PASS	0.24973	afr	0.06140300000000002	2	134	0.24973
chr8-094458481-T-*	chr8	94458481	T	*	395	PASS	0	none	0.06140300000000002	2	134	0.06140300000000002
chr8-094458481-T-C	chr8	94458481	T	C	395	PASS	2.042e-5	nfe	0	0	134	2.042e-5
chr8-094458513-T-C	chr8	94458513	T	C	533656	PASS	0.075715	afr	0.04275800000000002	12	134	0.075715
chr8-094467452-G-C	chr8	94467452	G	C	571860	PASS	0.11571	sas	0.03115100000000001	1	134	0.11571
chr8-094467651-A-G	chr8	94467651	A	G	4799089	PASS	0.7914	eas	0.48266699999999946	57	134	0.7914
chr8-094467924-T-C	chr8	94467924	T	C	79456	PASS	0.059738	afr	0.025856	0	2	0.059738
chr8-094467961-A-C	chr8	94467961	A	C	428369	PASS	0.36068	amr	0.16133300000000003	0	0	0.36068
chr8-094468028-A-AAAG	chr8	94468028	A	AAAG	764892	PASS	0	none	0	0	0	1e-6
chr8-094468028-A-G	chr8	94468028	A	G	764892	PASS	0.8415	nfe	0.3836249999999999	0	0	0.8415
chr8-094468072-C-A	chr8	94468072	C	A	96798	PASS	0.19058	nfe	0.05257500000000002	0	0	0.19058
chr8-094468072-C-T	chr8	94468072	C	T	96798	PASS	0	none	5.2999999999999994e-5	0	0	5.2999999999999994e-5
chr8-094488696-A-G	chr8	94488696	A	G	802479	PASS	0.058556	afr	0.04433100000000001	12	134	0.058556
chr8-094488920-T-C	chr8	94488920	T	C	800337	PASS	0.073796	sas	0.05741800000000002	9	134	0.073796
chr8-094490140-T-C	chr8	94490140	T	C	500	PASS	0	none	0	1	134	1e-6
chr8-094491996-G-*	chr8	94491996	G	*	7511665	PASS	0	none	3.6999999999999985e-5	0	134	3.6999999999999985e-5
chr8-094491996-G-A	chr8	94491996	G	A	7511665	PASS	0.79999	eas	0.5671100000000002	78	134	0.79999
chr8-094491996-G-GT	chr8	94491996	G	GT	7511665	PASS	5e-7	nfe	0	0	134	1e-6
chr8-094491996-G-T	chr8	94491996	G	T	7511665	PASS	8.07e-6	sas	0	0	134	8.07e-6
chr8-094494832-T-C	chr8	94494832	T	C	311726	PASS	0.080986	afr	0.019756	1	134	0.080986
chr8-094495009-ATT-*	chr8	94495009	ATT	*	3173652	ExcessHet	0	none	0	0	120	1e-6
chr8-094495009-ATT-A	chr8	94495009	ATT	A	3173652	ExcessHet	5.779e-5	amr	9.640000000000004e-4	0	120	9.640000000000004e-4
chr8-094495009-ATT-AT	chr8	94495009	ATT	AT	3173652	ExcessHet	0	none	0.05656800000000002	3	120	0.05656800000000002
chr8-094495009-ATT-ATTT	chr8	94495009	ATT	ATTT	3173652	ExcessHet	0	none	0.3280709999999996	44	120	0.3280709999999996
chr8-094495009-ATT-ATTTT	chr8	94495009	ATT	ATTTT	3173652	ExcessHet	0	none	0.01727000000000001	3	120	0.01727000000000001
chr8-094495009-ATT-ATTTTT	chr8	94495009	ATT	ATTTTT	3173652	ExcessHet	0	none	5.180000000000002e-4	0	120	5.180000000000002e-4
chr8-094495009-ATT-TTT	chr8	94495009	ATT	TTT	3173652	ExcessHet	0	none	5.640000000000005e-4	0	120	5.640000000000005e-4
chr8-094495100-A-C	chr8	94495100	A	C	3198326	PASS	0.48432	eas	0.26790599999999964	24	128	0.48432
chr8-094496050-C-T	chr8	94496050	C	T	656	PASS	1.581e-5	nfe	0	1	134	1.581e-5
chr8-094496219-C-T	chr8	94496219	C	T	2463909	PASS	0.28234	sas	0.186086	32	134	0.28234
chr8-094496271-C-T	chr8	94496271	C	T	1505766	PASS	0.23781	afr	0.0959	8	134	0.23781
chr8-094496493-C-T	chr8	94496493	C	T	3339444	PASS	0.29329	mid	0.192204	32	134	0.29329
chr8-094496496-A-G	chr8	94496496	A	G	4441	PASS	0.0037573	afr	1.0799999999999996e-4	1	134	0.0037573
chr8-094496576-T-C	chr8	94496576	T	C	415164	PASS	0.048723	nfe	0.04049200000000002	12	134	0.048723
chr8-094496622-T-TAAG	chr8	94496622	T	TAAG	442248.97	PASS	0.043808	nfe	0.03785500000000001	12	134	0.043808
chr8-094496934-T-C	chr8	94496934	T	C	233229	PASS	0.22431	nfe	0.10679	0	0	0.22431
chr8-094497438-CT-C	chr8	94497438	CT	C	43932	PASS	0.0015998	nfe	8.9e-5	0	0	0.0015998
chr8-094497438-CT-CTT	chr8	94497438	CT	CTT	43932	PASS	0	none	0.02419100000000001	0	0	0.02419100000000001
chr8-094497438-CT-CTTT	chr8	94497438	CT	CTTT	43932	PASS	0	none	2.08e-4	0	0	2.08e-4
chr8-094497438-CT-TT	chr8	94497438	CT	TT	43932	PASS	0	none	5.2999999999999994e-5	0	0	5.2999999999999994e-5
chr8-094497458-G-A	chr8	94497458	G	A	38263	PASS	0.10221	amr	0.02039500000000001	0	0	0.10221
chr8-094498102-C-G	chr8	94498102	C	G	3400	PASS	0	none	0.002132	0	0	0.002132
chr8-094498175-T-A	chr8	94498175	T	A	1603	PASS	0	none	9.610000000000004e-4	0	0	9.610000000000004e-4
chr8-094499078-CTAAAATAAAATAAAA-C	chr8	94499078	CTAAAATAAAATAAAA	C	372301.97	PASS	0	none	9e-6	0	2	9e-6
chr8-094499078-CTAAAATAAAATAAAA-CTAAAA	chr8	94499078	CTAAAATAAAATAAAA	CTAAAA	372301.97	PASS	0	none	2.2000000000000003e-5	0	2	2.2000000000000003e-5
chr8-094499078-CTAAAATAAAATAAAA-CTAAAATAAAA	chr8	94499078	CTAAAATAAAATAAAA	CTAAAATAAAA	372301.97	PASS	0	none	0.002008	0	2	0.002008
chr8-094499078-CTAAAATAAAATAAAA-CTAAAATAAAATAAAATAAAA	chr8	94499078	CTAAAATAAAATAAAA	CTAAAATAAAATAAAATAAAA	372301.97	PASS	0	none	0.08734700000000002	1	2	0.08734700000000002
chr8-094499078-CTAAAATAAAATAAAA-CTAAAATAAAATAAAATAAAATAAAA	chr8	94499078	CTAAAATAAAATAAAA	CTAAAATAAAATAAAATAAAATAAAA	372301.97	PASS	0	none	2.720000000000003e-4	0	2	2.720000000000003e-4
chr8-094499192-G-*	chr8	94499192	G	*	253993	PASS	0	none	9.160000000000004e-4	0	132	9.160000000000004e-4
chr8-094499192-G-C	chr8	94499192	G	C	253993	PASS	0.074937	eas	0.04504900000000001	8	132	0.074937
chr8-094499557-T-C	chr8	94499557	T	C	2099924	PASS	0.28125	mid	0.191396	32	134	0.28125
chr8-094506732-GA-*	chr8	94506732	GA	*	2473505	PASS	0	none	0	0	134	1e-6
chr8-094506732-GA-AA	chr8	94506732	GA	AA	2473505	PASS	0	none	5.870000000000004e-4	0	134	5.870000000000004e-4
chr8-094506732-GA-G	chr8	94506732	GA	G	2473505	PASS	5.436e-5	amr	1.0799999999999996e-4	0	134	1.0799999999999996e-4
chr8-094506732-GA-GAA	chr8	94506732	GA	GAA	2473505	PASS	0	none	0.192797	33	134	0.192797
chr8-094506732-GA-GAAA	chr8	94506732	GA	GAAA	2473505	PASS	0	none	0.00103599999999999	0	134	0.00103599999999999
chr8-094506732-GA-GAAAA	chr8	94506732	GA	GAAAA	2473505	PASS	0	none	0	0	134	1e-6
chr8-094506732-GA-GAAAAAAAA	chr8	94506732	GA	GAAAAAAAA	2473505	PASS	0	none	9e-6	0	134	9e-6
chr8-094506732-GA-GAAAAAAAAAAA	chr8	94506732	GA	GAAAAAAAAAAA	2473505	PASS	0	none	3.6999999999999985e-5	0	134	3.6999999999999985e-5
chr8-094506732-GA-GAAAAAAAAAAAAA	chr8	94506732	GA	GAAAAAAAAAAAAA	2473505	PASS	0	none	0	0	134	1e-6
chr8-094509625-TACACACACAC-T	chr8	94509625	TACACACACAC	T	4856181.97	ExcessHet	8.566e-5	sas	0.00139899999999999	0	130	0.00139899999999999
chr8-094509625-TACACACACAC-TAC	chr8	94509625	TACACACACAC	TAC	4856181.97	ExcessHet	0	none	0.185554	32	130	0.185554
chr8-094509625-TACACACACAC-TACAC	chr8	94509625	TACACACACAC	TACAC	4856181.97	ExcessHet	0	none	2.2000000000000003e-5	0	130	2.2000000000000003e-5
chr8-094509625-TACACACACAC-TACACAC	chr8	94509625	TACACACACAC	TACACAC	4856181.97	ExcessHet	0	none	0.00186599999999999	0	130	0.00186599999999999
chr8-094509625-TACACACACAC-TACACACAC	chr8	94509625	TACACACACAC	TACACACAC	4856181.97	ExcessHet	0	none	0.12988000000000002	24	130	0.12988000000000002
chr8-094509625-TACACACACAC-TACACACACACAC	chr8	94509625	TACACACACAC	TACACACACACAC	4856181.97	ExcessHet	0	none	0.09076400000000004	6	130	0.09076400000000004
chr8-094509625-TACACACACAC-TACACACACACACAC	chr8	94509625	TACACACACAC	TACACACACACACAC	4856181.97	ExcessHet	0	none	0.002766	2	130	0.002766
chr8-094509625-TACACACACAC-TACACACACACACACAC	chr8	94509625	TACACACACAC	TACACACACACACACAC	4856181.97	ExcessHet	0	none	7.040000000000005e-4	0	130	7.040000000000005e-4
chr8-094509625-TACACACACAC-TACACACACACACACACAC	chr8	94509625	TACACACACAC	TACACACACACACACACAC	4856181.97	ExcessHet	0	none	1.0799999999999996e-4	0	130	1.0799999999999996e-4
chr8-094509631-C-*	chr8	94509631	C	*	120	PASS	0	none	0.187542	32	134	0.187542
chr8-094509631-C-G	chr8	94509631	C	G	120	PASS	0	none	2.2000000000000003e-5	0	134	2.2000000000000003e-5
chr8-094509633-C-*	chr8	94509633	C	*	391	PASS	0	none	0.187461	32	134	0.187461
chr8-094509633-C-A	chr8	94509633	C	A	391	PASS	8.675e-5	nfe	2.2000000000000003e-5	0	134	8.675e-5
chr8-094509645-CAT-*	chr8	94509645	CAT	*	25089.97	VQSRTrancheINDEL95.00to96.00	0	none	3.6000000000000035e-4	0	124	3.6000000000000035e-4
chr8-094509645-CAT-C	chr8	94509645	CAT	C	25089.97	VQSRTrancheINDEL95.00to96.00	0.0026408	eas	0.01076099999999998	2	124	0.01076099999999998
chr8-094509647-T-*	chr8	94509647	T	*	674754	PASS	0	none	0.002065	1	134	0.002065
chr8-094509647-T-C	chr8	94509647	T	C	674754	PASS	0.046108	nfe	0.03905300000000002	11	134	0.046108
chr8-094509647-T-TA	chr8	94509647	T	TA	674754	PASS	3.2993e-4	afr	9e-6	0	134	3.2993e-4
chr8-094510772-A-C	chr8	94510772	A	C	32918	PASS	1.6e-5	amr	2.5100000000000014e-4	0	134	2.5100000000000014e-4
chr8-094510772-A-T	chr8	94510772	A	T	32918	PASS	0.0016189	nfe	0.00125299999999999	2	134	0.0016189
chr8-094510810-A-G	chr8	94510810	A	G	3562633	PASS	0.4863	eas	0.23991	25	134	0.4863
chr8-094510885-T-C	chr8	94510885	T	C	2227606	PASS	0.28246	sas	0.17703300000000002	32	134	0.28246
chr8-094510961-T-A	chr8	94510961	T	A	490887	PASS	0.048377	nfe	0.03758800000000001	12	134	0.048377
chr8-094511003-A-AT	chr8	94511003	A	AT	3956339.97	PASS	0.48053	eas	0.22982	25	134	0.48053
chr8-094511005-G-T	chr8	94511005	G	T	3956856	PASS	0.48224	eas	0.22982	25	134	0.48224
chr8-094511107-T-G	chr8	94511107	T	G	1678369	PASS	0.24044	afr	0.096061	8	134	0.24044
chr8-094511803-G-T	chr8	94511803	G	T	106666	PASS	0.076011	sas	0.01304199999999999	1	134	0.076011
chr8-094511898-TTAAA-T	chr8	94511898	TTAAA	T	2018940.97	PASS	0.42423	sas	0.210148	41	132	0.42423
chr8-094511899-T-*	chr8	94511899	T	*	74	PASS	0	none	0.210125	41	128	0.210125
chr8-094511899-T-C	chr8	94511899	T	C	74	PASS	4.92e-6	nfe	9e-6	0	128	9e-6
chr8-094511902-A-*	chr8	94511902	A	*	37	PASS	0	none	0.210136	41	130	0.210136
chr8-094511902-A-T	chr8	94511902	A	T	37	PASS	0	none	3.6999999999999985e-5	0	130	3.6999999999999985e-5
chr8-094511981-C-T	chr8	94511981	C	T	6993409	PASS	0.84139	afr	0.6318540000000005	78	134	0.84139
chr8-094512520-T-C	chr8	94512520	T	C	12232	PASS	0.016417	nfe	0.006733	0	0	0.016417
chr8-094514849-C-A	chr8	94514849	C	A	659898	PASS	0.072214	sas	0.05685600000000002	9	134	0.072214
chr8-094514850-T-C	chr8	94514850	T	C	491741	PASS	0	none	9e-6	0	134	9e-6
chr8-094514850-T-G	chr8	94514850	T	G	491741	PASS	0.047948	nfe	0.04067800000000002	12	134	0.047948
chr8-094514976-T-C	chr8	94514976	T	C	274665	PASS	0.029401	mid	0.015643	4	134	0.029401
chr8-094515089-C-A	chr8	94515089	C	A	1835442	PASS	0	none	0	0	110	1e-6
chr8-094515089-C-T	chr8	94515089	C	T	1835442	PASS	0.43062	sas	0.2792129999999996	43	110	0.43062
chr8-094515098-CTTTT-*	chr8	94515098	CTTTT	*	420705	ExcessHet	0	none	1.47e-4	0	50	1.47e-4
chr8-094515098-CTTTT-ATTTT	chr8	94515098	CTTTT	ATTTT	420705	ExcessHet	0	none	6.999999999999998e-5	0	50	6.999999999999998e-5
chr8-094515098-CTTTT-C	chr8	94515098	CTTTT	C	420705	ExcessHet	9.705e-5	nfe	8.9e-5	0	50	9.705e-5
chr8-094515098-CTTTT-CT	chr8	94515098	CTTTT	CT	420705	ExcessHet	0	none	0.00216	0	50	0.00216
chr8-094515098-CTTTT-CTT	chr8	94515098	CTTTT	CTT	420705	ExcessHet	0	none	0.01778900000000001	1	50	0.01778900000000001
chr8-094515098-CTTTT-CTTT	chr8	94515098	CTTTT	CTTT	420705	ExcessHet	0	none	0.123534	7	50	0.123534
chr8-094515098-CTTTT-CTTTTT	chr8	94515098	CTTTT	CTTTTT	420705	ExcessHet	0	none	0.07007700000000001	9	50	0.07007700000000001
chr8-094515098-CTTTT-CTTTTTT	chr8	94515098	CTTTT	CTTTTTT	420705	ExcessHet	0	none	0.002709	0	50	0.002709
chr8-094515098-CTTTT-CTTTTTTT	chr8	94515098	CTTTT	CTTTTTTT	420705	ExcessHet	0	none	5.2999999999999994e-5	0	50	5.2999999999999994e-5
chr8-094515098-CTTTT-TTTTT	chr8	94515098	CTTTT	TTTTT	420705	ExcessHet	0	none	1.27e-4	0	50	1.27e-4
chr8-094515100-T-*	chr8	94515100	T	*	103	VQSRTrancheSNP99.90to99.95	0	none	0.02053500000000001	1	62	0.02053500000000001
chr8-094515100-T-A	chr8	94515100	T	A	103	VQSRTrancheSNP99.90to99.95	0	none	9e-6	0	62	9e-6
chr8-094517772-A-T	chr8	94517772	A	T	2904934	PASS	0.29244	mid	0.191881	32	134	0.29244
chr8-094518856-C-T	chr8	94518856	C	T	515	PASS	7e-7	nfe	0	1	134	1e-6
chr8-094519191-T-C	chr8	94519191	T	C	13740930	PASS	0.43029	sas	0.29135599999999945	41	134	0.43029
chr8-094526240-T-C	chr8	94526240	T	C	11513432	PASS	0.45023	sas	0.3438929999999994	52	134	0.45023
chr8-094526480-G-A	chr8	94526480	G	A	2439253	PASS	0.059537	nfe	0.05322100000000001	14	134	0.059537
chr8-094528995-C-A	chr8	94528995	C	A	4363869	PASS	0.50439	amr	0.249246	25	134	0.50439
chr8-094529074-A-G	chr8	94529074	A	G	7189279	PASS	0.52011	amr	0.2718629999999999	25	134	0.52011
chr8-094529143-T-A	chr8	94529143	T	A	28447332	PASS	0.79916	eas	0.610036	78	134	0.79916
chr8-094529435-T-A	chr8	94529435	T	A	12695685	PASS	0.79998	eas	0.5991280000000007	77	134	0.79998
chr8-094529435-T-C	chr8	94529435	T	C	12695685	PASS	0.0038672	afr	8.9e-5	0	134	0.0038672
chr8-094529458-TA-*	chr8	94529458	TA	*	67292	PASS	0	none	0.01018499999999999	0	118	0.01018499999999999
chr8-094529458-TA-AA	chr8	94529458	TA	AA	67292	PASS	0	none	1.0799999999999996e-4	0	118	1.0799999999999996e-4
chr8-094529458-TA-T	chr8	94529458	TA	T	67292	PASS	0.0083226	nfe	0.006058	0	118	0.0083226
chr8-094529458-TA-TAA	chr8	94529458	TA	TAA	67292	PASS	0	none	0.00979399999999999	0	118	0.00979399999999999
chr8-094529458-TA-TAAAAAAAAAAA	chr8	94529458	TA	TAAAAAAAAAAA	67292	PASS	0	none	0	0	118	1e-6
chr8-094534383-C-A	chr8	94534383	C	A	237541	PASS	0.17364	sas	0.07526700000000001	0	0	0.17364
chr8-094534764-T-C	chr8	94534764	T	C	675002	PASS	0.048834	nfe	0.04083800000000001	12	134	0.048834
chr8-094534764-T-G	chr8	94534764	T	G	675002	PASS	8.9e-7	nfe	0	0	134	1e-6
chr8-094534777-ATT-*	chr8	94534777	ATT	*	4317062	ExcessHet	0	none	3.160000000000005e-4	0	110	3.160000000000005e-4
chr8-094534777-ATT-A	chr8	94534777	ATT	A	4317062	ExcessHet	0.0053808	afr	0.005284	0	110	0.0053808
chr8-094534777-ATT-AT	chr8	94534777	ATT	AT	4317062	ExcessHet	0	none	0.2503779999999993	31	110	0.2503779999999993
chr8-094534777-ATT-ATTT	chr8	94534777	ATT	ATTT	4317062	ExcessHet	0	none	0.21236600000000003	23	110	0.21236600000000003
chr8-094534777-ATT-ATTTT	chr8	94534777	ATT	ATTTT	4317062	ExcessHet	0	none	0.00169299999999999	0	110	0.00169299999999999
chr8-094534777-ATT-TTT	chr8	94534777	ATT	TTT	4317062	ExcessHet	0	none	0.004107	0	110	0.004107
chr8-094534778-T-*	chr8	94534778	T	*	878	PASS	0	none	0.2556879999999997	31	98	0.2556879999999997
chr8-094534778-T-C	chr8	94534778	T	C	878	PASS	5.42e-6	nfe	0	0	98	5.42e-6
chr8-094534779-T-*	chr8	94534779	T	*	12196.97	PASS	0	none	0.00807599999999999	0	118	0.00807599999999999
chr8-094534779-T-TA	chr8	94534779	T	TA	12196.97	PASS	0.0038562	sas	5.180000000000002e-4	0	118	0.0038562
chr8-094534809-C-T	chr8	94534809	C	T	2641528	PASS	0.24081	afr	0.096356	8	134	0.24081
chr8-094534891-T-*	chr8	94534891	T	*	7690703	PASS	0	none	9e-6	0	134	9e-6
chr8-094534891-T-G	chr8	94534891	T	G	7690703	PASS	0.51614	amr	0.261066	25	134	0.51614
chr8-094535136-A-T	chr8	94535136	A	T	450787	PASS	0.048379	nfe	0.038254	12	134	0.048379
chr8-094536991-GAA-AAA	chr8	94536991	GAA	AAA	431871	ExcessHet	0	none	8.9e-5	0	96	8.9e-5
chr8-094536991-GAA-G	chr8	94536991	GAA	G	431871	ExcessHet	5.17e-5	eas	4.720000000000004e-4	0	96	4.720000000000004e-4
chr8-094536991-GAA-GA	chr8	94536991	GAA	GA	431871	ExcessHet	0	none	0.07578500000000002	4	96	0.07578500000000002
chr8-094536991-GAA-GAAA	chr8	94536991	GAA	GAAA	431871	ExcessHet	0	none	0.168615	22	96	0.168615
chr8-094536991-GAA-GAAAA	chr8	94536991	GAA	GAAAA	431871	ExcessHet	0	none	0.003825	0	96	0.003825
chr8-094536991-GAA-GAAAAA	chr8	94536991	GAA	GAAAAA	431871	ExcessHet	0	none	9e-6	0	96	9e-6
chr8-094537052-G-A	chr8	94537052	G	A	1779191	PASS	0	none	0	0	134	1e-6
chr8-094537052-G-C	chr8	94537052	G	C	1779191	PASS	0.23175	eas	0.096356	8	134	0.23175
chr8-094538129-A-T	chr8	94538129	A	T	7200215	PASS	0.79985	eas	0.6088450000000001	78	134	0.79985
chr8-094538246-T-C	chr8	94538246	T	C	3957580	PASS	0.2929	mid	0.191989	32	134	0.2929
chr8-094543949-CAA-AAA	chr8	94543949	CAA	AAA	18168	PASS	0	none	3.160000000000005e-4	0	108	3.160000000000005e-4
chr8-094543949-CAA-C	chr8	94543949	CAA	C	18168	PASS	0	none	2.2000000000000003e-5	0	108	2.2000000000000003e-5
chr8-094543949-CAA-CA	chr8	94543949	CAA	CA	18168	PASS	0	none	0.01311199999999998	3	108	0.01311199999999998
chr8-094543949-CAA-CAAA	chr8	94543949	CAA	CAAA	18168	PASS	0	none	0.004158	0	108	0.004158
chr8-094543949-CAA-CAAAA	chr8	94543949	CAA	CAAAA	18168	PASS	0	none	9e-6	0	108	9e-6
chr8-094543962-G-A	chr8	94543962	G	A	582446	PASS	0.051831	nfe	0.04118500000000001	12	134	0.051831
chr8-094553273-G-A	chr8	94553273	G	A	355	PASS	0	none	0	1	134	1e-6
chr8-094553310-G-C	chr8	94553310	G	C	11510518	PASS	0.79985	eas	0.610361	78	134	0.79985
chr8-094553534-A-C	chr8	94553534	A	C	6277602	PASS	0.44867	sas	0.3330859999999997	52	134	0.44867
chr8-094553656-AGGG-A	chr8	94553656	AGGG	A	1564246.97	PASS	0.032501	afr	0.005751	0	134	0.032501
chr8-094553656-AGGG-AG	chr8	94553656	AGGG	AG	1564246.97	PASS	0	none	5.2999999999999994e-5	0	134	5.2999999999999994e-5
chr8-094553656-AGGG-AGG	chr8	94553656	AGGG	AGG	1564246.97	PASS	0	none	0.09732300000000002	8	134	0.09732300000000002
chr8-094553656-AGGG-AGGGG	chr8	94553656	AGGG	AGGGG	1564246.97	PASS	0	none	6.800000000000003e-4	0	134	6.800000000000003e-4
chr8-094553657-G-*	chr8	94553657	G	*	1294	PASS	0	none	0.103338	8	134	0.103338
chr8-094553657-G-C	chr8	94553657	G	C	1294	PASS	4.6279e-4	eas	0	0	134	4.6279e-4
chr8-094553657-G-T	chr8	94553657	G	T	1294	PASS	6.044e-4	sas	2.2000000000000003e-5	0	134	6.044e-4
chr8-094553658-G-*	chr8	94553658	G	*	646847	PASS	0	none	0.006654	0	134	0.006654
chr8-094553658-G-A	chr8	94553658	G	A	646847	PASS	5.3945e-4	sas	2.2000000000000003e-5	0	134	5.3945e-4
chr8-094553658-G-C	chr8	94553658	G	C	646847	PASS	1.169e-4	afr	2.09e-4	0	134	2.09e-4
chr8-094553658-G-T	chr8	94553658	G	T	646847	PASS	0.049858	nfe	0.04030500000000002	12	134	0.049858
chr8-094554042-C-A	chr8	94554042	C	A	1062979	PASS	0.48155	eas	0.128481	25	130	0.48155
chr8-094565042-C-T	chr8	94565042	C	T	235349	PASS	0.55973	amr	0.09750400000000002	0	0	0.55973
chr8-094565302-C-T	chr8	94565302	C	T	694893	PASS	0.26211	sas	0.154205	1	2	0.26211
chr8-094565693-A-G	chr8	94565693	A	G	714558	PASS	0.26652	sas	0.16788300000000003	6	30	0.26652
chr8-094569895-T-*	chr8	94569895	T	*	13121	PASS	0	none	0.00924299999999998	0	0	0.00924299999999998
chr8-094569895-T-A	chr8	94569895	T	A	13121	PASS	0	none	0.01153299999999998	0	0	0.01153299999999998
chr8-094590098-TAAA-AAAA	chr8	94590098	TAAA	AAAA	276198	ExcessHet	0	none	0.00173999999999999	0	78	0.00173999999999999
chr8-094590098-TAAA-T	chr8	94590098	TAAA	T	276198	ExcessHet	2.089e-5	nfe	9e-6	0	78	2.089e-5
chr8-094590098-TAAA-TA	chr8	94590098	TAAA	TA	276198	ExcessHet	0	none	0.003039	1	78	0.003039
chr8-094590098-TAAA-TAA	chr8	94590098	TAAA	TAA	276198	ExcessHet	0	none	0.092404	14	78	0.092404
chr8-094590098-TAAA-TAAAA	chr8	94590098	TAAA	TAAAA	276198	ExcessHet	0	none	0.07320600000000001	9	78	0.07320600000000001
chr8-094590098-TAAA-TAAAAA	chr8	94590098	TAAA	TAAAAA	276198	ExcessHet	0	none	0.002686	1	78	0.002686
chr8-094590098-TAAA-TAAAAAA	chr8	94590098	TAAA	TAAAAAA	276198	ExcessHet	0	none	1.0799999999999996e-4	0	78	1.0799999999999996e-4
chr8-094590098-TAAA-TAAAAAAA	chr8	94590098	TAAA	TAAAAAAA	276198	ExcessHet	0	none	9e-6	0	78	9e-6
chr8-094590098-TAAA-TAGAAA	chr8	94590098	TAAA	TAGAAA	276198	ExcessHet	0	none	0	0	78	1e-6
chr8-094590098-TAAA-TTAAAA	chr8	94590098	TAAA	TTAAAA	276198	ExcessHet	0	none	9e-6	0	78	9e-6
chr8-094590099-A-*	chr8	94590099	A	*	35794	PASS	0	none	0.095235	15	60	0.095235
chr8-094590099-A-G	chr8	94590099	A	G	35794	PASS	0	none	0	0	60	1e-6
chr8-094590099-A-T	chr8	94590099	A	T	35794	PASS	0.13211	afr	0.005766	0	60	0.13211
chr8-094590100-A-*	chr8	94590100	A	*	506	PASS	0	none	0.003066	1	104	0.003066
chr8-094590100-A-G	chr8	94590100	A	G	506	PASS	0	none	0	0	104	1e-6
chr8-094590100-A-T	chr8	94590100	A	T	506	PASS	3.7084e-4	afr	4.05e-4	0	104	4.05e-4
chr8-094594587-A-G	chr8	94594587	A	G	1276757	PASS	0.61535	amr	0.31305199999999983	2	2	0.61535
chr8-094638632-C-T	chr8	94638632	C	T	507925	PASS	0.51122	amr	0.190217	0	0	0.51122
chr8-094638741-ATAAAC-A	chr8	94638741	ATAAAC	A	2679542.97	PASS	0.56711	eas	0.2792139999999997	0	0	0.56711
chr8-094640987-C-G	chr8	94640987	C	G	469	PASS	0	none	3.6999999999999985e-5	1	52	3.6999999999999985e-5
chr8-094641022-CG-C	chr8	94641022	CG	C	64020	PASS	5.9973e-4	sas	0.00181599999999999	0	106	0.00181599999999999
chr8-094641022-CG-CGG	chr8	94641022	CG	CGG	64020	PASS	0	none	0.01779	1	106	0.01779
chr8-094641022-CG-CGGG	chr8	94641022	CG	CGGG	64020	PASS	0	none	8.9e-5	0	106	8.9e-5
chr8-094641022-CG-TG	chr8	94641022	CG	TG	64020	PASS	0	none	0	0	106	1e-6
chr8-094641111-C-G	chr8	94641111	C	G	325597	PASS	0.051886	nfe	0.03865400000000002	7	134	0.051886
chr8-094641138-A-G	chr8	94641138	A	G	302714	PASS	0.28293	afr	0.031842	2	134	0.28293
chr8-094641296-T-*	chr8	94641296	T	*	8048	PASS	0	none	0	0	30	1e-6
chr8-094641296-T-A	chr8	94641296	T	A	8048	PASS	0.0021573	nfe	0.001985	0	30	0.0021573
chr8-094641296-T-C	chr8	94641296	T	C	8048	PASS	0.0066722	amr	0.00127399999999999	0	30	0.0066722
chr8-094641304-T-A	chr8	94641304	T	A	9051	VQSRTrancheINDEL99.95to100.00	0.0029893	eas	0.002658	0	38	0.0029893
chr8-094641304-T-C	chr8	94641304	T	C	9051	VQSRTrancheINDEL99.95to100.00	0.0063261	amr	0.00105699999999999	0	38	0.0063261
chr8-094641304-T-TCCC	chr8	94641304	T	TCCC	9051	VQSRTrancheINDEL99.95to100.00	0	none	0	0	38	1e-6
chr8-094641387-A-G	chr8	94641387	A	G	890	PASS	0	none	0	1	134	1e-6
chr8-094641717-G-A	chr8	94641717	G	A	3014788	PASS	0.58843	eas	0.3442229999999994	40	126	0.58843
chr8-094641717-G-C	chr8	94641717	G	C	3014788	PASS	0	none	0	0	126	1e-6
chr8-094641815-C-T	chr8	94641815	C	T	3964787	PASS	0.58154	eas	0.363248	40	132	0.58154
chr8-094641861-G-A	chr8	94641861	G	A	50774	PASS	0.0080176	nfe	0.004212	1	134	0.0080176
chr8-094643187-T-A	chr8	94643187	T	A	2859562	PASS	0.56555	eas	0.35210699999999967	43	134	0.56555
chr8-094643357-C-G	chr8	94643357	C	G	17544	PASS	0.0024659	nfe	8.210000000000002e-4	1	134	0.0024659
chr8-094643368-T-C	chr8	94643368	T	C	2858157	PASS	0.18297	nfe	0.14910600000000002	18	134	0.18297
chr8-094646042-T-A	chr8	94646042	T	A	5893324	PASS	0	none	9e-6	0	130	9e-6
chr8-094646042-T-C	chr8	94646042	T	C	5893324	PASS	0.80179	sas	0.6661910000000004	88	130	0.80179
chr8-094646059-A-AT	chr8	94646059	A	AT	5520507.97	PASS	0.8018	sas	0.6686540000000004	88	130	0.8018
chr8-094646298-T-A	chr8	94646298	T	A	10238170	PASS	0	none	0	0	134	1e-6
chr8-094646298-T-C	chr8	94646298	T	C	10238170	PASS	0.80882	amr	0.6781760000000007	91	134	0.80882
chr8-094646334-AGG-A	chr8	94646334	AGG	A	10131435.97	PASS	1.4302e-4	nfe	2.09e-4	0	134	2.09e-4
chr8-094646334-AGG-AAAAAAAAAATGG	chr8	94646334	AGG	AAAAAAAAAATGG	10131435.97	PASS	0	none	0	0	134	1e-6
chr8-094646334-AGG-AAAAAAAAATGG	chr8	94646334	AGG	AAAAAAAAATGG	10131435.97	PASS	0	none	2.7300000000000035e-4	0	134	2.7300000000000035e-4
chr8-094646334-AGG-AAAAAAATGG	chr8	94646334	AGG	AAAAAAATGG	10131435.97	PASS	0	none	0	0	134	1e-6
chr8-094646334-AGG-AAAAATGG	chr8	94646334	AGG	AAAAATGG	10131435.97	PASS	0	none	3.6999999999999985e-5	0	134	3.6999999999999985e-5
chr8-094646334-AGG-AAAATGG	chr8	94646334	AGG	AAAATGG	10131435.97	PASS	0	none	0.6709200000000005	91	134	0.6709200000000005
chr8-094646334-AGG-AAATGG	chr8	94646334	AGG	AAATGG	10131435.97	PASS	0	none	1.27e-4	0	134	1.27e-4
chr8-094646480-C-T	chr8	94646480	C	T	7090290	PASS	0.99468	nfe	0.8872310000000002	128	130	0.99468
chr8-094646573-A-G	chr8	94646573	A	G	10559	PASS	0.023416	afr	0.002086	0	60	0.023416
chr8-094646597-A-G	chr8	94646597	A	G	1167897	PASS	0.58591	sas	0.3786569999999996	23	46	0.58591
chr8-094649440-T-TCTC	chr8	94649440	T	TCTC	79226.97	PASS	0.39808	nfe	0.04119500000000001	0	0	0.39808
chr8-094649489-C-T	chr8	94649489	C	T	65261	PASS	0.4355	nfe	0.04627000000000002	0	0	0.4355
chr8-094649544-C-G	chr8	94649544	C	G	69509	PASS	0.46952	nfe	0.04581800000000002	0	0	0.46952
chr8-094649598-C-T	chr8	94649598	C	T	15171	PASS	0.059227	sas	0.00898299999999999	0	0	0.059227
chr8-094649762-C-A	chr8	94649762	C	A	100703	PASS	0.73002	nfe	0.07203700000000002	0	0	0.73002
chr8-094649762-C-T	chr8	94649762	C	T	100703	PASS	0	none	9e-6	0	0	9e-6
chr8-094656229-AT-A	chr8	94656229	AT	A	6013	PASS	0	none	1.27e-4	0	0	1.27e-4
chr8-094656229-AT-ATT	chr8	94656229	AT	ATT	6013	PASS	0	none	0.003663	0	0	0.003663
chr8-094656229-AT-TT	chr8	94656229	AT	TT	6013	PASS	0	none	0.00185999999999999	0	0	0.00185999999999999
chr8-094662204-G-C	chr8	94662204	G	C	4993223	PASS	0.55481	eas	0.3654019999999993	45	134	0.55481
chr8-094662382-T-G	chr8	94662382	T	G	300243	PASS	0.024372	eas	0.01291099999999999	1	134	0.024372
chr8-094662595-GTTT-*	chr8	94662595	GTTT	*	6479724	ExcessHet	0	none	2.2000000000000003e-5	0	122	2.2000000000000003e-5
chr8-094662595-GTTT-G	chr8	94662595	GTTT	G	6479724	ExcessHet	8.94e-6	nfe	0	0	122	8.94e-6
chr8-094662595-GTTT-GT	chr8	94662595	GTTT	GT	6479724	ExcessHet	0	none	6.570000000000002e-4	0	122	6.570000000000002e-4
chr8-094662595-GTTT-GTT	chr8	94662595	GTTT	GTT	6479724	ExcessHet	0	none	0.02406000000000001	4	122	0.02406000000000001
chr8-094662595-GTTT-GTTTT	chr8	94662595	GTTT	GTTTT	6479724	ExcessHet	0	none	0.4523349999999993	53	122	0.4523349999999993
chr8-094662595-GTTT-GTTTTT	chr8	94662595	GTTT	GTTTTT	6479724	ExcessHet	0	none	0.113913	14	122	0.113913
chr8-094662595-GTTT-GTTTTTT	chr8	94662595	GTTT	GTTTTTT	6479724	ExcessHet	0	none	0.004159	0	122	0.004159
chr8-094662595-GTTT-GTTTTTTT	chr8	94662595	GTTT	GTTTTTTT	6479724	ExcessHet	0	none	1.6699999999999994e-4	0	122	1.6699999999999994e-4
chr8-094662595-GTTT-GTTTTTTTT	chr8	94662595	GTTT	GTTTTTTTT	6479724	ExcessHet	0	none	2.2000000000000003e-5	0	122	2.2000000000000003e-5
chr8-094662595-GTTT-GTTTTTTTTTTTTTTTTTGTTTT	chr8	94662595	GTTT	GTTTTTTTTTTTTTTTTTGTTTT	6479724	ExcessHet	0	none	0	0	122	1e-6
chr8-094662595-GTTT-TTTT	chr8	94662595	GTTT	TTTT	6479724	ExcessHet	0	none	0.00117999999999999	0	122	0.00117999999999999
chr8-094662702-G-C	chr8	94662702	G	C	7512369	PASS	0.78271	eas	0.7038140000000005	83	114	0.78271
chr8-094664557-G-A	chr8	94664557	G	A	2588207	PASS	0.2444	mid	0.193515	34	132	0.2444
chr8-094664666-C-G	chr8	94664666	C	G	4825819	PASS	0.24156	mid	0.192123	34	134	0.24156
chr8-094664904-T-*	chr8	94664904	T	*	25154802	PASS	0	none	5.2999999999999994e-5	0	134	5.2999999999999994e-5
chr8-094664904-T-C	chr8	94664904	T	C	25154802	PASS	0.79837	eas	0.7320350000000007	99	134	0.79837
chr8-094668001-C-T	chr8	94668001	C	T	8897694	PASS	0.55283	eas	0.3701319999999994	45	134	0.55283
chr8-094668445-G-A	chr8	94668445	G	A	2028228	PASS	0.53403	eas	0.3183459999999999	44	132	0.53403
chr8-094671333-A-C	chr8	94671333	A	C	477942	PASS	0.057152	nfe	0.04702600000000001	8	134	0.057152
chr8-094671637-G-A	chr8	94671637	G	A	2958	PASS	7.598e-5	nfe	9e-6	1	134	7.598e-5
chr8-094671700-T-C	chr8	94671700	T	C	480405	PASS	0.050444	nfe	0.03059300000000002	4	134	0.050444
chr8-094674622-A-*	chr8	94674622	A	*	2571856	PASS	0	none	9e-6	0	134	9e-6
chr8-094674622-A-G	chr8	94674622	A	G	2571856	PASS	0.23432	nfe	0.188458	34	134	0.23432
chr8-094678148-C-T	chr8	94678148	C	T	1002	PASS	9.12e-5	amr	0	1	134	9.12e-5
chr8-094678351-T-*	chr8	94678351	T	*	14597717	PASS	0	none	0	0	134	1e-6
chr8-094678351-T-C	chr8	94678351	T	C	14597717	PASS	0.66501	sas	0.5780170000000003	79	134	0.66501
chr8-094696724-G-A	chr8	94696724	G	A	494	PASS	0	none	0	1	132	1e-6
chr8-094705633-A-ACG	chr8	94705633	A	ACG	2479158	PASS	0	none	9e-6	0	78	9e-6
chr8-094705633-A-G	chr8	94705633	A	G	2479158	PASS	0.86605	afr	0.5288530000000008	48	78	0.86605
chr8-094705633-A-T	chr8	94705633	A	T	2479158	PASS	0.0016645	afr	2.08e-4	0	78	0.0016645
chr8-094705680-T-C	chr8	94705680	T	C	1217522	PASS	0.21395	nfe	0.171166	28	118	0.21395
chr8-094705903-CTTTTTTT-C	chr8	94705903	CTTTTTTT	C	8866309	ExcessHet	1.91e-5	nfe	1.27e-4	0	126	1.27e-4
chr8-094705903-CTTTTTTT-CT	chr8	94705903	CTTTTTTT	CT	8866309	ExcessHet	0	none	0.00147199999999999	0	126	0.00147199999999999
chr8-094705903-CTTTTTTT-CTT	chr8	94705903	CTTTTTTT	CTT	8866309	ExcessHet	0	none	0.01556099999999999	1	126	0.01556099999999999
chr8-094705903-CTTTTTTT-CTTT	chr8	94705903	CTTTTTTT	CTTT	8866309	ExcessHet	0	none	0.220493	35	126	0.220493
chr8-094705903-CTTTTTTT-CTTTT	chr8	94705903	CTTTTTTT	CTTTT	8866309	ExcessHet	0	none	0.2759069999999994	43	126	0.2759069999999994
chr8-094705903-CTTTTTTT-CTTTTT	chr8	94705903	CTTTTTTT	CTTTTT	8866309	ExcessHet	0	none	0.07190900000000003	8	126	0.07190900000000003
chr8-094705903-CTTTTTTT-CTTTTTT	chr8	94705903	CTTTTTTT	CTTTTTT	8866309	ExcessHet	0	none	0.03297800000000001	2	126	0.03297800000000001
chr8-094705903-CTTTTTTT-CTTTTTTTT	chr8	94705903	CTTTTTTT	CTTTTTTTT	8866309	ExcessHet	0	none	0.05318300000000001	2	126	0.05318300000000001
chr8-094705903-CTTTTTTT-CTTTTTTTTT	chr8	94705903	CTTTTTTT	CTTTTTTTTT	8866309	ExcessHet	0	none	0.007041	0	126	0.007041
chr8-094705903-CTTTTTTT-CTTTTTTTTTT	chr8	94705903	CTTTTTTT	CTTTTTTTTTT	8866309	ExcessHet	0	none	9.160000000000004e-4	0	126	9.160000000000004e-4
chr8-094705903-CTTTTTTT-CTTTTTTTTTTT	chr8	94705903	CTTTTTTT	CTTTTTTTTTTT	8866309	ExcessHet	0	none	1.0799999999999996e-4	0	126	1.0799999999999996e-4
chr8-094705903-CTTTTTTT-CTTTTTTTTTTTT	chr8	94705903	CTTTTTTT	CTTTTTTTTTTTT	8866309	ExcessHet	0	none	3.6999999999999985e-5	0	126	3.6999999999999985e-5
chr8-094705903-CTTTTTTT-CTTTTTTTTTTTTT	chr8	94705903	CTTTTTTT	CTTTTTTTTTTTTT	8866309	ExcessHet	0	none	9e-6	0	126	9e-6
chr8-094705903-CTTTTTTT-CTTTTTTTTTTTTTTT	chr8	94705903	CTTTTTTT	CTTTTTTTTTTTTTTT	8866309	ExcessHet	0	none	5.2999999999999994e-5	0	126	5.2999999999999994e-5
chr8-094705903-CTTTTTTT-CTTTTTTTTTTTTTTTT	chr8	94705903	CTTTTTTT	CTTTTTTTTTTTTTTTT	8866309	ExcessHet	0	none	9e-6	0	126	9e-6
chr8-094705903-CTTTTTTT-CTTTTTTTTTTTTTTTTT	chr8	94705903	CTTTTTTT	CTTTTTTTTTTTTTTTTT	8866309	ExcessHet	0	none	1.0799999999999996e-4	0	126	1.0799999999999996e-4
chr8-094705903-CTTTTTTT-CTTTTTTTTTTTTTTTTTT	chr8	94705903	CTTTTTTT	CTTTTTTTTTTTTTTTTTT	8866309	ExcessHet	0	none	1.0799999999999996e-4	0	126	1.0799999999999996e-4
chr8-094705903-CTTTTTTT-CTTTTTTTTTTTTTTTTTTT	chr8	94705903	CTTTTTTT	CTTTTTTTTTTTTTTTTTTT	8866309	ExcessHet	0	none	3.6999999999999985e-5	0	126	3.6999999999999985e-5
chr8-094705903-CTTTTTTT-CTTTTTTTTTTTTTTTTTTTTTT	chr8	94705903	CTTTTTTT	CTTTTTTTTTTTTTTTTTTTTTT	8866309	ExcessHet	0	none	0	0	126	1e-6
chr8-094705903-CTTTTTTT-CTTTTTTTTTTTTTTTTTTTTTTT	chr8	94705903	CTTTTTTT	CTTTTTTTTTTTTTTTTTTTTTTT	8866309	ExcessHet	0	none	0	0	126	1e-6
chr8-094705903-CTTTTTTT-TTTTTTTT	chr8	94705903	CTTTTTTT	TTTTTTTT	8866309	ExcessHet	0	none	1.88e-4	0	126	1.88e-4
chr8-094706086-T-*	chr8	94706086	T	*	6349070	PASS	0	none	0	0	130	1e-6
chr8-094706086-T-C	chr8	94706086	T	C	6349070	PASS	0.91954	afr	0.610267	86	130	0.91954
chr8-094706220-T-A	chr8	94706220	T	A	3557968	PASS	0	none	0	0	114	1e-6
chr8-094706220-T-C	chr8	94706220	T	C	3557968	PASS	0.88432	afr	0.558038	73	114	0.88432
chr8-094706305-T-C	chr8	94706305	T	C	1741711	PASS	0.86193	afr	0.4882369999999995	20	32	0.86193
chr8-094706505-A-T	chr8	94706505	A	T	207131	PASS	0.59988	nfe	0.122804	0	0	0.59988
chr8-094707475-AT-A	chr8	94707475	AT	A	8828.97	PASS	0	none	0.007275	0	0	0.007275
chr8-094708847-A-G	chr8	94708847	A	G	171667	PASS	0.33881	nfe	0.10443400000000004	0	0	0.33881
chr8-094708865-A-G	chr8	94708865	A	G	21057	PASS	0.010479	nfe	0.00968399999999999	0	0	0.010479
chr8-094708963-G-A	chr8	94708963	G	A	266453	PASS	0.72721	afr	0.14995900000000004	0	0	0.72721
chr8-094719710-G-A	chr8	94719710	G	A	245	VQSRTrancheSNP99.80to99.90	0	none	0	0	52	1e-6
chr8-094719710-G-C	chr8	94719710	G	C	245	VQSRTrancheSNP99.80to99.90	0	none	3.3700000000000044e-4	0	52	3.3700000000000044e-4
chr8-094719865-AG-*	chr8	94719865	AG	*	297542	PASS	0	none	4.720000000000004e-4	0	120	4.720000000000004e-4
chr8-094719865-AG-A	chr8	94719865	AG	A	297542	PASS	1.172e-5	nfe	0	0	120	1.172e-5
chr8-094719865-AG-AGG	chr8	94719865	AG	AGG	297542	PASS	0	none	2.2000000000000003e-5	0	120	2.2000000000000003e-5
chr8-094719865-AG-GG	chr8	94719865	AG	GG	297542	PASS	0	none	0.03225500000000002	6	120	0.03225500000000002
chr8-094720055-G-A	chr8	94720055	G	A	12104343	PASS	3.1e-7	nfe	0	0	134	1e-6
chr8-094720055-G-C	chr8	94720055	G	C	12104343	PASS	0.82454	afr	0.6130130000000001	89	134	0.82454
chr8-094726489-A-G	chr8	94726489	A	G	8415946	PASS	0.92507	afr	0.6276850000000004	89	134	0.92507
chr8-094734605-C-G	chr8	94734605	C	G	11500220	PASS	0.69005	afr	0.5893300000000005	88	134	0.69005
chr8-094734777-A-C	chr8	94734777	A	C	465	PASS	0	none	0	1	134	1e-6
chr8-094738263-G-GGTGCGATCTTGGCTCACTGTAACCTCTGCCTCCCGGTTC	chr8	94738263	G	GGTGCGATCTTGGCTCACTGTAACCTCTGCCTCCCGGTTC	132744	PASS	0	none	0	0	6	1e-6
chr8-094738263-G-T	chr8	94738263	G	T	132744	PASS	0.12335	eas	0.03851900000000002	0	6	0.12335
chr8-094738317-TCA-*	chr8	94738317	TCA	*	919	VQSRTrancheINDEL99.95to100.00	0	none	0	0	24	1e-6
chr8-094738317-TCA-CCA	chr8	94738317	TCA	CCA	919	VQSRTrancheINDEL99.95to100.00	0	none	9e-6	0	24	9e-6
chr8-094738317-TCA-T	chr8	94738317	TCA	T	919	VQSRTrancheINDEL99.95to100.00	0	none	0	0	24	1e-6
chr8-094738317-TCA-TA	chr8	94738317	TCA	TA	919	VQSRTrancheINDEL99.95to100.00	0	none	4.940000000000003e-4	0	24	4.940000000000003e-4
chr8-094738317-TCA-TAAACA	chr8	94738317	TCA	TAAACA	919	VQSRTrancheINDEL99.95to100.00	0	none	0	0	24	1e-6
chr8-094738317-TCA-TACA	chr8	94738317	TCA	TACA	919	VQSRTrancheINDEL99.95to100.00	0	none	0	0	24	1e-6
chr8-094738318-CAAAAAA-*	chr8	94738318	CAAAAAA	*	1609156	PASS	0	none	3.810000000000003e-4	0	12	3.810000000000003e-4
chr8-094738318-CAAAAAA-AAAAAAA	chr8	94738318	CAAAAAA	AAAAAAA	1609156	PASS	0	none	0.00112899999999999	0	12	0.00112899999999999
chr8-094738318-CAAAAAA-C	chr8	94738318	CAAAAAA	C	1609156	PASS	0	none	0	0	12	1e-6
chr8-094738318-CAAAAAA-CA	chr8	94738318	CAAAAAA	CA	1609156	PASS	0	none	6.999999999999998e-5	0	12	6.999999999999998e-5
chr8-094738318-CAAAAAA-CAA	chr8	94738318	CAAAAAA	CAA	1609156	PASS	0	none	0.00129799999999999	0	12	0.00129799999999999
chr8-094738318-CAAAAAA-CAAA	chr8	94738318	CAAAAAA	CAAA	1609156	PASS	0	none	0.01057199999999999	1	12	0.01057199999999999
chr8-094738318-CAAAAAA-CAAAA	chr8	94738318	CAAAAAA	CAAAA	1609156	PASS	0	none	0.06477400000000001	0	12	0.06477400000000001
chr8-094738318-CAAAAAA-CAAAAA	chr8	94738318	CAAAAAA	CAAAAA	1609156	PASS	0	none	0.38854599999999995	3	12	0.38854599999999995
chr8-094738318-CAAAAAA-CAAAAAAA	chr8	94738318	CAAAAAA	CAAAAAAA	1609156	PASS	0	none	0.03049200000000002	3	12	0.03049200000000002
chr8-094738318-CAAAAAA-CAAAAAAAA	chr8	94738318	CAAAAAA	CAAAAAAAA	1609156	PASS	0	none	0.002407	0	12	0.002407
chr8-094738318-CAAAAAA-CAAAAAAAAA	chr8	94738318	CAAAAAA	CAAAAAAAAA	1609156	PASS	0	none	2.08e-4	0	12	2.08e-4
chr8-094738318-CAAAAAA-CAAAAAAAAAA	chr8	94738318	CAAAAAA	CAAAAAAAAAA	1609156	PASS	0	none	3.6999999999999985e-5	0	12	3.6999999999999985e-5
chr8-094738318-CAAAAAA-CAAAAAAAAAAA	chr8	94738318	CAAAAAA	CAAAAAAAAAAA	1609156	PASS	0	none	0	0	12	1e-6
chr8-094738319-A-*	chr8	94738319	A	*	217	VQSRTrancheSNP99.80to99.90	0	none	0.4438719999999993	3	10	0.4438719999999993
chr8-094738319-A-G	chr8	94738319	A	G	217	VQSRTrancheSNP99.80to99.90	0	none	2.2000000000000003e-5	0	10	2.2000000000000003e-5
chr8-094738516-CTTTTTT-*	chr8	94738516	CTTTTTT	*	485894	ExcessHet	0	none	2.08e-4	0	14	2.08e-4
chr8-094738516-CTTTTTT-ATTTTTT	chr8	94738516	CTTTTTT	ATTTTTT	485894	ExcessHet	0	none	0	0	14	1e-6
chr8-094738516-CTTTTTT-C	chr8	94738516	CTTTTTT	C	485894	ExcessHet	6.6e-7	nfe	0	0	14	1e-6
chr8-094738516-CTTTTTT-CATTTTTT	chr8	94738516	CTTTTTT	CATTTTTT	485894	ExcessHet	0	none	0	0	14	1e-6
chr8-094738516-CTTTTTT-CT	chr8	94738516	CTTTTTT	CT	485894	ExcessHet	0	none	8.9e-5	0	14	8.9e-5
chr8-094738516-CTTTTTT-CTT	chr8	94738516	CTTTTTT	CTT	485894	ExcessHet	0	none	9.370000000000004e-4	0	14	9.370000000000004e-4
chr8-094738516-CTTTTTT-CTTT	chr8	94738516	CTTTTTT	CTTT	485894	ExcessHet	0	none	0.003868	0	14	0.003868
chr8-094738516-CTTTTTT-CTTTT	chr8	94738516	CTTTTTT	CTTTT	485894	ExcessHet	0	none	0.02504500000000002	1	14	0.02504500000000002
chr8-094738516-CTTTTTT-CTTTTT	chr8	94738516	CTTTTTT	CTTTTT	485894	ExcessHet	0	none	0.12167100000000002	0	14	0.12167100000000002
chr8-094738516-CTTTTTT-CTTTTTTT	chr8	94738516	CTTTTTT	CTTTTTTT	485894	ExcessHet	0	none	0.08724200000000001	0	14	0.08724200000000001
chr8-094738516-CTTTTTT-CTTTTTTTT	chr8	94738516	CTTTTTT	CTTTTTTTT	485894	ExcessHet	0	none	0.007769	0	14	0.007769
chr8-094738516-CTTTTTT-CTTTTTTTTT	chr8	94738516	CTTTTTT	CTTTTTTTTT	485894	ExcessHet	0	none	9.130000000000004e-4	0	14	9.130000000000004e-4
chr8-094738516-CTTTTTT-CTTTTTTTTTT	chr8	94738516	CTTTTTT	CTTTTTTTTTT	485894	ExcessHet	0	none	9e-6	0	14	9e-6
chr8-094738516-CTTTTTT-CTTTTTTTTTTT	chr8	94738516	CTTTTTT	CTTTTTTTTTTT	485894	ExcessHet	0	none	9e-6	0	14	9e-6
chr8-094738516-CTTTTTT-CTTTTTTTTTTTT	chr8	94738516	CTTTTTT	CTTTTTTTTTTTT	485894	ExcessHet	0	none	2.2000000000000003e-5	0	14	2.2000000000000003e-5
chr8-094738516-CTTTTTT-TTTTTTT	chr8	94738516	CTTTTTT	TTTTTTT	485894	ExcessHet	0	none	0.00158999999999999	0	14	0.00158999999999999
chr8-094738517-T-*	chr8	94738517	T	*	97	PASS	0	none	0.153033	1	4	0.153033
chr8-094738517-T-A	chr8	94738517	T	A	97	PASS	2.85e-6	nfe	9e-6	0	4	9e-6
chr8-094738517-T-C	chr8	94738517	T	C	97	PASS	0	none	0	0	4	1e-6
chr8-094738517-T-G	chr8	94738517	T	G	97	PASS	0	none	0	0	4	1e-6
chr8-094739274-TA-AA	chr8	94739274	TA	AA	4809791	PASS	0	none	0.5567460000000002	94	134	0.5567460000000002
chr8-094739274-TA-T	chr8	94739274	TA	T	4809791	PASS	1.83e-5	afr	0	0	134	1.83e-5
chr8-094739274-TA-TAA	chr8	94739274	TA	TAA	4809791	PASS	0	none	2.2999999999999995e-4	0	134	2.2999999999999995e-4
chr8-094739866-T-TC	chr8	94739866	T	TC	6544387.97	PASS	0.37846	nfe	0.3466219999999995	46	134	0.37846
chr8-094739921-T-C	chr8	94739921	T	C	406867	PASS	0.069833	afr	0.02518000000000002	1	134	0.069833
chr8-094755884-CAAAA-C	chr8	94755884	CAAAA	C	333780.97	ExcessHet	0	none	0	0	84	1e-6
chr8-094755884-CAAAA-CA	chr8	94755884	CAAAA	CA	333780.97	ExcessHet	0	none	2.2000000000000003e-5	0	84	2.2000000000000003e-5
chr8-094755884-CAAAA-CAA	chr8	94755884	CAAAA	CAA	333780.97	ExcessHet	0	none	0.005872	2	84	0.005872
chr8-094755884-CAAAA-CAAA	chr8	94755884	CAAAA	CAAA	333780.97	ExcessHet	0	none	0.136084	13	84	0.136084
chr8-094755884-CAAAA-CAAAAA	chr8	94755884	CAAAA	CAAAAA	333780.97	ExcessHet	0	none	0.08775600000000001	6	84	0.08775600000000001
chr8-094755884-CAAAA-CAAAAAA	chr8	94755884	CAAAA	CAAAAAA	333780.97	ExcessHet	0	none	0.00120299999999999	0	84	0.00120299999999999
chr8-094756064-A-G	chr8	94756064	A	G	3776	PASS	1.1952e-4	nfe	8.9e-5	1	134	1.1952e-4
chr8-094761559-G-T	chr8	94761559	G	T	733	PASS	2.1082e-4	afr	7.270000000000005e-4	1	114	7.270000000000005e-4
chr8-094761571-C-A	chr8	94761571	C	A	2651	PASS	5.8215e-4	eas	0.00193799999999999	1	82	0.00193799999999999
chr8-094761658-TAA-T	chr8	94761658	TAA	T	578217.97	PASS	0.046092	nfe	0.03878700000000002	11	134	0.046092
chr8-094765327-A-G	chr8	94765327	A	G	675328	PASS	0.065033	afr	0.040119	6	134	0.065033
chr8-094765350-ATTT-A	chr8	94765350	ATTT	A	672129	ExcessHet	0	none	3.6999999999999985e-5	0	104	3.6999999999999985e-5
chr8-094765350-ATTT-AT	chr8	94765350	ATTT	AT	672129	ExcessHet	0	none	0.00477	0	104	0.00477
chr8-094765350-ATTT-ATT	chr8	94765350	ATTT	ATT	672129	ExcessHet	0	none	0.210041	25	104	0.210041
chr8-094765350-ATTT-ATTTT	chr8	94765350	ATTT	ATTTT	672129	ExcessHet	0	none	0.11802	8	104	0.11802
chr8-094765350-ATTT-ATTTTT	chr8	94765350	ATTT	ATTTTT	672129	ExcessHet	0	none	0.00161899999999999	0	104	0.00161899999999999
chr8-094765350-ATTT-ATTTTTT	chr8	94765350	ATTT	ATTTTTT	672129	ExcessHet	0	none	2.2000000000000003e-5	0	104	2.2000000000000003e-5
chr8-094765350-ATTT-TTTT	chr8	94765350	ATTT	TTTT	672129	ExcessHet	0	none	9e-6	0	104	9e-6
chr8-094765429-G-A	chr8	94765429	G	A	1135304	PASS	0.19029	amr	0.08797200000000001	14	118	0.19029
chr8-094765918-A-G	chr8	94765918	A	G	222255	PASS	0.10362	afr	0.023317	0	120	0.10362
chr8-094766522-G-*	chr8	94766522	G	*	17610	PASS	0	none	0	0	134	1e-6
chr8-094766522-G-C	chr8	94766522	G	C	17610	PASS	0.0029199	nfe	0.00125299999999999	1	134	0.0029199
chr8-094766759-C-T	chr8	94766759	C	T	571434	PASS	0.052328	afr	0.03900000000000001	7	134	0.052328
chr8-094768325-TAA-T	chr8	94768325	TAA	T	2312742.97	PASS	0	none	0	0	130	1e-6
chr8-094768325-TAA-TA	chr8	94768325	TAA	TA	2312742.97	PASS	0	none	0.19089	22	130	0.19089
chr8-094768325-TAA-TAAA	chr8	94768325	TAA	TAAA	2312742.97	PASS	0	none	2.2000000000000003e-5	0	130	2.2000000000000003e-5
chr8-094770442-C-G	chr8	94770442	C	G	142892	PASS	0.016765	nfe	0.00794999999999998	1	134	0.016765
chr8-094770636-A-G	chr8	94770636	A	G	7502889	PASS	0.73492	afr	0.3855229999999998	55	130	0.73492
chr8-094770680-C-*	chr8	94770680	C	*	40843	PASS	0	none	2.2999999999999995e-4	0	124	2.2999999999999995e-4
chr8-094770680-C-CT	chr8	94770680	C	CT	40843	PASS	0	none	0	0	124	1e-6
chr8-094770680-C-T	chr8	94770680	C	T	40843	PASS	0.0055961	nfe	0.002339	1	124	0.0055961
chr8-094777857-T-C	chr8	94777857	T	C	1474805	PASS	0.28585	afr	0.14037800000000003	27	132	0.28585
chr8-094780219-A-C	chr8	94780219	A	C	554766	PASS	0.20654	amr	0.092266	17	130	0.20654
chr8-094780237-AT-A	chr8	94780237	AT	A	1494.97	VQSRTrancheINDEL95.00to96.00	4.1135e-4	nfe	0.00117999999999999	1	128	0.00117999999999999
chr8-094780237-AT-ATT	chr8	94780237	AT	ATT	1494.97	VQSRTrancheINDEL95.00to96.00	0	none	5.2999999999999994e-5	0	128	5.2999999999999994e-5
chr8-094781044-C-A	chr8	94781044	C	A	142	PASS	1.44e-6	nfe	8.9e-5	1	128	8.9e-5
chr8-094781056-ATTTTT-A	chr8	94781056	ATTTTT	A	3153601	ExcessHet	1.858e-5	nfe	3.6999999999999985e-5	0	120	3.6999999999999985e-5
chr8-094781056-ATTTTT-AT	chr8	94781056	ATTTTT	AT	3153601	ExcessHet	0	none	5.640000000000005e-4	0	120	5.640000000000005e-4
chr8-094781056-ATTTTT-ATATTTTTTTTT	chr8	94781056	ATTTTT	ATATTTTTTTTT	3153601	ExcessHet	0	none	0	0	120	1e-6
chr8-094781056-ATTTTT-ATT	chr8	94781056	ATTTTT	ATT	3153601	ExcessHet	0	none	0.004159	0	120	0.004159
chr8-094781056-ATTTTT-ATTT	chr8	94781056	ATTTTT	ATTT	3153601	ExcessHet	0	none	0.025647	5	120	0.025647
chr8-094781056-ATTTTT-ATTTT	chr8	94781056	ATTTTT	ATTTT	3153601	ExcessHet	0	none	0.13043600000000002	17	120	0.13043600000000002
chr8-094781056-ATTTTT-ATTTTTT	chr8	94781056	ATTTTT	ATTTTTT	3153601	ExcessHet	0	none	0.3537009999999997	45	120	0.3537009999999997
chr8-094781056-ATTTTT-ATTTTTTT	chr8	94781056	ATTTTT	ATTTTTTT	3153601	ExcessHet	0	none	0.02795400000000001	2	120	0.02795400000000001
chr8-094781056-ATTTTT-ATTTTTTTT	chr8	94781056	ATTTTT	ATTTTTTTT	3153601	ExcessHet	0	none	0.01177999999999999	2	120	0.01177999999999999
chr8-094781056-ATTTTT-ATTTTTTTTT	chr8	94781056	ATTTTT	ATTTTTTTTT	3153601	ExcessHet	0	none	0.00169299999999999	0	120	0.00169299999999999
chr8-094781056-ATTTTT-ATTTTTTTTTT	chr8	94781056	ATTTTT	ATTTTTTTTTT	3153601	ExcessHet	0	none	6.570000000000002e-4	0	120	6.570000000000002e-4
chr8-094781056-ATTTTT-ATTTTTTTTTTT	chr8	94781056	ATTTTT	ATTTTTTTTTTT	3153601	ExcessHet	0	none	5.2999999999999994e-5	0	120	5.2999999999999994e-5
chr8-094781056-ATTTTT-ATTTTTTTTTTTTT	chr8	94781056	ATTTTT	ATTTTTTTTTTTTT	3153601	ExcessHet	0	none	9e-6	0	120	9e-6
chr8-094781056-ATTTTT-ATTTTTTTTTTTTTTTGTTTTT	chr8	94781056	ATTTTT	ATTTTTTTTTTTTTTTGTTTTT	3153601	ExcessHet	0	none	0	0	120	1e-6
chr8-094781056-ATTTTT-TTTTTT	chr8	94781056	ATTTTT	TTTTTT	3153601	ExcessHet	0	none	7.099999999999998e-5	0	120	7.099999999999998e-5
chr8-094781057-T-*	chr8	94781057	T	*	1675	VQSRTrancheINDEL95.00to96.00	0	none	0.160852	26	68	0.160852
chr8-094781057-T-A	chr8	94781057	T	A	1675	VQSRTrancheINDEL95.00to96.00	0	none	9e-6	0	68	9e-6
chr8-094781057-T-TA	chr8	94781057	T	TA	1675	VQSRTrancheINDEL95.00to96.00	0.0017468	nfe	3.600000000000004e-4	0	68	0.0017468
chr8-094781058-T-*	chr8	94781058	T	*	291	PASS	0	none	0.03110700000000001	7	82	0.03110700000000001
chr8-094781058-T-A	chr8	94781058	T	A	291	PASS	1.787e-4	nfe	1.0799999999999996e-4	0	82	1.787e-4
chr8-094781083-G-*	chr8	94781083	G	*	63607	VQSRTrancheINDEL99.95to100.00	0	none	0.003168	0	120	0.003168
chr8-094781083-G-A	chr8	94781083	G	A	63607	VQSRTrancheINDEL99.95to100.00	4.7e-7	nfe	0	0	120	1e-6
chr8-094781083-G-GT	chr8	94781083	G	GT	63607	VQSRTrancheINDEL99.95to100.00	0	none	2.2000000000000003e-5	0	120	2.2000000000000003e-5
chr8-094781083-G-T	chr8	94781083	G	T	63607	VQSRTrancheINDEL99.95to100.00	0.012448	nfe	0.00833599999999999	1	120	0.012448
chr8-094781101-G-C	chr8	94781101	G	C	141	PASS	0	none	0	0	108	1e-6
chr8-094781101-G-T	chr8	94781101	G	T	141	PASS	3.3811e-4	nfe	1.88e-4	0	108	3.3811e-4
chr8-094781246-A-G	chr8	94781246	A	G	19391	PASS	0.0055201	mid	0.00189099999999999	1	134	0.0055201
chr8-094781287-GTTTT-*	chr8	94781287	GTTTT	*	6990834	PASS	0	none	0	0	132	1e-6
chr8-094781287-GTTTT-ATTTT	chr8	94781287	GTTTT	ATTTT	6990834	PASS	0	none	0.7910350000000003	102	132	0.7910350000000003
chr8-094781287-GTTTT-G	chr8	94781287	GTTTT	G	6990834	PASS	0	none	0	0	132	1e-6
chr8-094783949-T-A	chr8	94783949	T	A	9122364	PASS	0.9468	eas	0.8290000000000002	109	134	0.9468
chr8-094787797-G-T	chr8	94787797	G	T	24103	PASS	0.017945	nfe	0.005534	1	64	0.017945
chr8-094787887-CT-AT	chr8	94787887	CT	AT	201	PASS	0	none	0	1	120	1e-6
chr8-094787887-CT-C	chr8	94787887	CT	C	201	PASS	0	none	0	0	120	1e-6
chr8-094787887-CT-TT	chr8	94787887	CT	TT	201	PASS	0	none	0	0	120	1e-6
chr8-094788094-TA-*	chr8	94788094	TA	*	40068.97	PASS	0	none	8.9e-5	0	92	8.9e-5
chr8-094788094-TA-T	chr8	94788094	TA	T	40068.97	PASS	0.12646	afr	0.00788899999999998	1	92	0.12646
chr8-094788094-TA-TACA	chr8	94788094	TA	TACA	40068.97	PASS	0	none	0	0	92	1e-6
chr8-094788095-ATTT-*	chr8	94788095	ATTT	*	65386	PASS	0	none	0.007783	1	84	0.007783
chr8-094788095-ATTT-A	chr8	94788095	ATTT	A	65386	PASS	0	none	2.2000000000000003e-5	0	84	2.2000000000000003e-5
chr8-094788095-ATTT-AT	chr8	94788095	ATTT	AT	65386	PASS	0	none	0.012161	1	84	0.012161
chr8-094788095-ATTT-ATATATATTTTT	chr8	94788095	ATTT	ATATATATTTTT	65386	PASS	0	none	0	0	84	1e-6
chr8-094788095-ATTT-ATATATATTTTTT	chr8	94788095	ATTT	ATATATATTTTTT	65386	PASS	0	none	9e-6	0	84	9e-6
chr8-094788095-ATTT-ATATATATTTTTTT	chr8	94788095	ATTT	ATATATATTTTTTT	65386	PASS	0	none	7.099999999999998e-5	0	84	7.099999999999998e-5
chr8-094788095-ATTT-ATATTTT	chr8	94788095	ATTT	ATATTTT	65386	PASS	0	none	0	0	84	1e-6
chr8-094788095-ATTT-ATT	chr8	94788095	ATTT	ATT	65386	PASS	0	none	0.007033	1	84	0.007033
chr8-094788095-ATTT-ATTTT	chr8	94788095	ATTT	ATTTT	65386	PASS	0	none	0.00178999999999999	0	84	0.00178999999999999
chr8-094788095-ATTT-ATTTTT	chr8	94788095	ATTT	ATTTTT	65386	PASS	0	none	0	0	84	1e-6
chr8-094788095-ATTT-TTTT	chr8	94788095	ATTT	TTTT	65386	PASS	0	none	0.006026	2	84	0.006026
chr8-094788096-T-*	chr8	94788096	T	*	15602.97	PASS	0	none	0.019821	2	58	0.019821
chr8-094788096-T-TA	chr8	94788096	T	TA	15602.97	PASS	0.013445	eas	0.005431	0	58	0.013445
chr8-094788096-T-TATA	chr8	94788096	T	TATA	15602.97	PASS	0	none	9e-6	0	58	9e-6
chr8-094788097-T-*	chr8	94788097	T	*	1694100	PASS	0	none	0.01082399999999998	1	72	0.01082399999999998
chr8-094788097-T-A	chr8	94788097	T	A	1694100	PASS	0.7037	eas	0.3850229999999998	38	72	0.7037
chr8-094788097-T-TA	chr8	94788097	T	TA	1694100	PASS	0.0067047	eas	0.002736	0	72	0.0067047
chr8-094788097-T-TATA	chr8	94788097	T	TATA	1694100	PASS	1.15e-6	nfe	2.2000000000000003e-5	0	72	2.2000000000000003e-5
chr8-094788098-T-*	chr8	94788098	T	*	3116	VQSRTrancheSNP99.70to99.80	0	none	9e-6	0	74	9e-6
chr8-094788098-T-A	chr8	94788098	T	A	3116	VQSRTrancheSNP99.70to99.80	0.0028543	eas	0.00161699999999999	1	74	0.0028543
chr8-094788148-A-G	chr8	94788148	A	G	36032	PASS	0.17058	afr	0.00803999999999999	1	70	0.17058
chr8-094789644-A-G	chr8	94789644	A	G	220975	PASS	0.20881	afr	0.01830500000000001	1	134	0.20881
chr8-094789792-G-A	chr8	94789792	G	A	6386	PASS	0.0021496	sas	8.9e-5	0	134	0.0021496
chr8-094789792-G-T	chr8	94789792	G	T	6386	PASS	3.4826e-4	mid	7.099999999999998e-5	1	134	3.4826e-4
chr8-094790103-G-A	chr8	94790103	G	A	306	PASS	3.62e-6	nfe	0	1	124	3.62e-6
chr8-094823129-G-C	chr8	94823129	G	C	206	PASS	0	none	0	0	108	1e-6
chr8-094823136-T-A	chr8	94823136	T	A	1249	PASS	1.17e-6	nfe	0	0	108	1.17e-6
chr8-094823136-T-G	chr8	94823136	T	G	1249	PASS	4.182e-5	amr	2.2000000000000003e-5	0	108	4.182e-5
chr8-094823185-A-G	chr8	94823185	A	G	1044079	PASS	0.035571	afr	0.031599	6	130	0.035571
chr8-094823291-T-C	chr8	94823291	T	C	1183	VQSRTrancheSNP99.80to99.90	0	none	0	0	120	1e-6
chr8-094823291-T-G	chr8	94823291	T	G	1183	VQSRTrancheSNP99.80to99.90	3.956e-5	eas	1.0799999999999996e-4	1	120	1.0799999999999996e-4
chr8-094823329-G-A	chr8	94823329	G	A	831320	PASS	0.039693	nfe	0.03064600000000002	6	134	0.039693
chr8-094823626-T-G	chr8	94823626	T	G	494390	PASS	0.039216	nfe	0.03080600000000001	6	134	0.039216
chr8-094824743-A-C	chr8	94824743	A	C	11335	PASS	0.0098735	eas	0.02420700000000001	1	24	0.02420700000000001
chr8-094824766-CAAAA-C	chr8	94824766	CAAAA	C	197757.97	PASS	1.941e-5	nfe	2.2000000000000003e-5	0	32	2.2000000000000003e-5
chr8-094824766-CAAAA-CA	chr8	94824766	CAAAA	CA	197757.97	PASS	0	none	8.430000000000002e-4	0	32	8.430000000000002e-4
chr8-094824766-CAAAA-CAA	chr8	94824766	CAAAA	CAA	197757.97	PASS	0	none	5.2999999999999994e-5	0	32	5.2999999999999994e-5
chr8-094824766-CAAAA-CAAA	chr8	94824766	CAAAA	CAAA	197757.97	PASS	0	none	0.01809600000000001	0	32	0.01809600000000001
chr8-094824766-CAAAA-CAAAAA	chr8	94824766	CAAAA	CAAAAA	197757.97	PASS	0	none	0.02503100000000002	0	32	0.02503100000000002
chr8-094824766-CAAAA-CAAAAAA	chr8	94824766	CAAAA	CAAAAAA	197757.97	PASS	0	none	3.150000000000005e-4	0	32	3.150000000000005e-4
chr8-094824767-A-*	chr8	94824767	A	*	1218	PASS	0	none	0.01937700000000001	0	16	0.01937700000000001
chr8-094824767-A-AC	chr8	94824767	A	AC	1218	PASS	0	none	0	0	16	1e-6
chr8-094824767-A-C	chr8	94824767	A	C	1218	PASS	0	none	1.0699999999999996e-4	0	16	1.0699999999999996e-4
chr8-094824768-A-*	chr8	94824768	A	*	939	PASS	0	none	0.00103299999999999	0	20	0.00103299999999999
chr8-094824768-A-C	chr8	94824768	A	C	939	PASS	0	none	0.002958	0	20	0.002958
chr8-094824776-AC-*	chr8	94824776	AC	*	2014	PASS	0	none	4.710000000000004e-4	0	0	4.710000000000004e-4
chr8-094824776-AC-A	chr8	94824776	AC	A	2014	PASS	0	none	0	0	0	1e-6
chr8-094824776-AC-AAACCCAAACTC	chr8	94824776	AC	AAACCCAAACTC	2014	PASS	0	none	0	0	0	1e-6
chr8-094824776-AC-AACC	chr8	94824776	AC	AACC	2014	PASS	0	none	1.47e-4	0	0	1.47e-4
chr8-094824776-AC-CC	chr8	94824776	AC	CC	2014	PASS	0	none	4.03e-4	0	0	4.03e-4
chr8-094824776-AC-GC	chr8	94824776	AC	GC	2014	PASS	0	none	1.0699999999999996e-4	0	0	1.0699999999999996e-4
chr8-094824776-AC-TC	chr8	94824776	AC	TC	2014	PASS	0	none	3.6999999999999985e-5	0	0	3.6999999999999985e-5
chr8-094824777-CCCAAACTCCCCCCCCCCCCACCCACCCCCCCAAAAAAA-*	chr8	94824777	CCCAAACTCCCCCCCCCCCCACCCACCCCCCCAAAAAAA	*	71507	VQSRTrancheINDEL95.00to96.00	0	none	1.27e-4	0	0	1.27e-4
chr8-094824777-CCCAAACTCCCCCCCCCCCCACCCACCCCCCCAAAAAAA-ACCAAACTCCCCCCCCCCCCACCCACCCCCCCAAAAAAA	chr8	94824777	CCCAAACTCCCCCCCCCCCCACCCACCCCCCCAAAAAAA	ACCAAACTCCCCCCCCCCCCACCCACCCCCCCAAAAAAA	71507	VQSRTrancheINDEL95.00to96.00	0	none	4.260000000000005e-4	0	0	4.260000000000005e-4
chr8-094824777-CCCAAACTCCCCCCCCCCCCACCCACCCCCCCAAAAAAA-C	chr8	94824777	CCCAAACTCCCCCCCCCCCCACCCACCCCCCCAAAAAAA	C	71507	VQSRTrancheINDEL95.00to96.00	0.11837	nfe	0.00341	0	0	0.11837
chr8-094824777-CCCAAACTCCCCCCCCCCCCACCCACCCCCCCAAAAAAA-GCCAAACTCCCCCCCCCCCCACCCACCCCCCCAAAAAAA	chr8	94824777	CCCAAACTCCCCCCCCCCCCACCCACCCCCCCAAAAAAA	GCCAAACTCCCCCCCCCCCCACCCACCCCCCCAAAAAAA	71507	VQSRTrancheINDEL95.00to96.00	0	none	0	0	0	1e-6
chr8-094824778-C-*	chr8	94824778	C	*	277	PASS	0	none	0.003562	0	0	0.003562
chr8-094824778-C-A	chr8	94824778	C	A	277	PASS	3.6192e-4	amr	2.500000000000001e-4	0	0	3.6192e-4
chr8-094824779-CAAACT-*	chr8	94824779	CAAACT	*	154	VQSRTrancheINDEL99.50to99.90	0	none	0.003562	0	0	0.003562
chr8-094824779-CAAACT-AAAACT	chr8	94824779	CAAACT	AAAACT	154	VQSRTrancheINDEL99.50to99.90	0	none	1.6699999999999994e-4	0	0	1.6699999999999994e-4
chr8-094824779-CAAACT-C	chr8	94824779	CAAACT	C	154	VQSRTrancheINDEL99.50to99.90	0	none	9e-6	0	0	9e-6
chr8-094824780-A-*	chr8	94824780	A	*	775	PASS	0	none	0.003537	0	0	0.003537
chr8-094824780-A-C	chr8	94824780	A	C	775	PASS	0.0013054	afr	0.002331	0	0	0.002331
chr8-094824781-A-*	chr8	94824781	A	*	233	VQSRTrancheSNP99.80to99.90	0	none	0.003512	0	0	0.003512
chr8-094824781-A-C	chr8	94824781	A	C	233	VQSRTrancheSNP99.80to99.90	0	none	1.27e-4	0	0	1.27e-4
chr8-094824781-A-T	chr8	94824781	A	T	233	VQSRTrancheSNP99.80to99.90	0	none	0	0	0	1e-6
chr8-094824782-ACTC-*	chr8	94824782	ACTC	*	814	VQSRTrancheINDEL99.50to99.90	0	none	0.003361	0	0	0.003361
chr8-094824782-ACTC-A	chr8	94824782	ACTC	A	814	VQSRTrancheINDEL99.50to99.90	0	none	0	0	0	1e-6
chr8-094824782-ACTC-AC	chr8	94824782	ACTC	AC	814	VQSRTrancheINDEL99.50to99.90	0	none	0	0	0	1e-6
chr8-094824782-ACTC-ACCTC	chr8	94824782	ACTC	ACCTC	814	VQSRTrancheINDEL99.50to99.90	0	none	1.0699999999999996e-4	0	0	1.0699999999999996e-4
chr8-094824782-ACTC-ACTTCTC	chr8	94824782	ACTC	ACTTCTC	814	VQSRTrancheINDEL99.50to99.90	0	none	0	0	0	1e-6
chr8-094824782-ACTC-CCTC	chr8	94824782	ACTC	CCTC	814	VQSRTrancheINDEL99.50to99.90	0	none	2.2000000000000003e-5	0	0	2.2000000000000003e-5
chr8-094824782-ACTC-GCTC	chr8	94824782	ACTC	GCTC	814	VQSRTrancheINDEL99.50to99.90	0	none	9e-6	0	0	9e-6
chr8-094824783-CTCCCCCCCCCCCCACCCACCCCCCCAAAAAAA-*	chr8	94824783	CTCCCCCCCCCCCCACCCACCCCCCCAAAAAAA	*	4500	VQSRTrancheINDEL97.00to99.00	0	none	0.003487	0	0	0.003487
chr8-094824783-CTCCCCCCCCCCCCACCCACCCCCCCAAAAAAA-ATCCCCCCCCCCCCACCCACCCCCCCAAAAAAA	chr8	94824783	CTCCCCCCCCCCCCACCCACCCCCCCAAAAAAA	ATCCCCCCCCCCCCACCCACCCCCCCAAAAAAA	4500	VQSRTrancheINDEL97.00to99.00	0	none	9e-6	0	0	9e-6
chr8-094824783-CTCCCCCCCCCCCCACCCACCCCCCCAAAAAAA-C	chr8	94824783	CTCCCCCCCCCCCCACCCACCCCCCCAAAAAAA	C	4500	VQSRTrancheINDEL97.00to99.00	0.023623	nfe	6.999999999999998e-5	0	0	0.023623
chr8-094824783-CTCCCCCCCCCCCCACCCACCCCCCCAAAAAAA-CATCCCCCCCCCCCCACCCACCCCCCCAAAAAAA	chr8	94824783	CTCCCCCCCCCCCCACCCACCCCCCCAAAAAAA	CATCCCCCCCCCCCCACCCACCCCCCCAAAAAAA	4500	VQSRTrancheINDEL97.00to99.00	0	none	2.2000000000000003e-5	0	0	2.2000000000000003e-5
chr8-094824783-CTCCCCCCCCCCCCACCCACCCCCCCAAAAAAA-CCCCCCCCCCCCCACCCACCCCCCCAAAAAAA	chr8	94824783	CTCCCCCCCCCCCCACCCACCCCCCCAAAAAAA	CCCCCCCCCCCCCACCCACCCCCCCAAAAAAA	4500	VQSRTrancheINDEL97.00to99.00	0	none	3.150000000000005e-4	0	0	3.150000000000005e-4
chr8-094824783-CTCCCCCCCCCCCCACCCACCCCCCCAAAAAAA-CGGGTCCCCCCCCCCCCACCCACCCCCCCAAAAAAA	chr8	94824783	CTCCCCCCCCCCCCACCCACCCCCCCAAAAAAA	CGGGTCCCCCCCCCCCCACCCACCCCCCCAAAAAAA	4500	VQSRTrancheINDEL97.00to99.00	0	none	9e-6	0	0	9e-6
chr8-094824783-CTCCCCCCCCCCCCACCCACCCCCCCAAAAAAA-CTTTCCCCCCCCCCCCACCCACCCCCCCAAAAAAA	chr8	94824783	CTCCCCCCCCCCCCACCCACCCCCCCAAAAAAA	CTTTCCCCCCCCCCCCACCCACCCCCCCAAAAAAA	4500	VQSRTrancheINDEL97.00to99.00	0	none	9e-6	0	0	9e-6
chr8-094824784-TCCCCCCCCCC-*	chr8	94824784	TCCCCCCCCCC	*	19302	PASS	0	none	0.003943	0	0	0.003943
chr8-094824784-TCCCCCCCCCC-ACCCCCCCCCC	chr8	94824784	TCCCCCCCCCC	ACCCCCCCCCC	19302	PASS	0	none	0.002456	0	0	0.002456
chr8-094824784-TCCCCCCCCCC-CCCCCCCCCCC	chr8	94824784	TCCCCCCCCCC	CCCCCCCCCCC	19302	PASS	0	none	0.00947899999999999	0	0	0.00947899999999999
chr8-094824784-TCCCCCCCCCC-GCCCCCCCCCC	chr8	94824784	TCCCCCCCCCC	GCCCCCCCCCC	19302	PASS	0	none	9e-6	0	0	9e-6
chr8-094824784-TCCCCCCCCCC-T	chr8	94824784	TCCCCCCCCCC	T	19302	PASS	0	none	0	0	0	1e-6
chr8-094824784-TCCCCCCCCCC-TACCCCCCCCCC	chr8	94824784	TCCCCCCCCCC	TACCCCCCCCCC	19302	PASS	0	none	3.6999999999999985e-5	0	0	3.6999999999999985e-5
chr8-094824784-TCCCCCCCCCC-TCCCCCCC	chr8	94824784	TCCCCCCCCCC	TCCCCCCC	19302	PASS	0	none	3.6999999999999985e-5	0	0	3.6999999999999985e-5
chr8-094824784-TCCCCCCCCCC-TCCCCCCCC	chr8	94824784	TCCCCCCCCCC	TCCCCCCCC	19302	PASS	0	none	0.00132199999999999	0	0	0.00132199999999999
chr8-094824784-TCCCCCCCCCC-TCCCCCCCCC	chr8	94824784	TCCCCCCCCCC	TCCCCCCCCC	19302	PASS	0	none	0.002257	0	0	0.002257
chr8-094824784-TCCCCCCCCCC-TGGCCCCCCCCCC	chr8	94824784	TCCCCCCCCCC	TGGCCCCCCCCCC	19302	PASS	0	none	9e-6	0	0	9e-6
chr8-094824784-TCCCCCCCCCC-TGGGCCCCCCCCCC	chr8	94824784	TCCCCCCCCCC	TGGGCCCCCCCCCC	19302	PASS	0	none	9e-6	0	0	9e-6
chr8-094824784-TCCCCCCCCCC-TTACCCCCCCCCCC	chr8	94824784	TCCCCCCCCCC	TTACCCCCCCCCCC	19302	PASS	0	none	0	0	0	1e-6
chr8-094824784-TCCCCCCCCCC-TTTCCCCCCCCCCC	chr8	94824784	TCCCCCCCCCC	TTTCCCCCCCCCCC	19302	PASS	0	none	9e-6	0	0	9e-6
chr8-094824785-C-*	chr8	94824785	C	*	25181	VQSRTrancheINDEL95.00to96.00	0	none	0.007817	0	0	0.007817
chr8-094824785-C-A	chr8	94824785	C	A	25181	VQSRTrancheINDEL95.00to96.00	0.011903	nfe	6.080000000000004e-4	0	0	0.011903
chr8-094824785-C-CA	chr8	94824785	C	CA	25181	VQSRTrancheINDEL95.00to96.00	5.4801e-4	nfe	0	0	0	5.4801e-4
chr8-094824785-C-G	chr8	94824785	C	G	25181	VQSRTrancheINDEL95.00to96.00	0	none	2.2899999999999996e-4	0	0	2.2899999999999996e-4
chr8-094824785-C-T	chr8	94824785	C	T	25181	VQSRTrancheINDEL95.00to96.00	0.27744	sas	0.00828299999999999	0	0	0.27744
chr8-094824786-C-*	chr8	94824786	C	*	2113	PASS	0	none	0.005167	0	0	0.005167
chr8-094824786-C-A	chr8	94824786	C	A	2113	PASS	0.026677	nfe	6.310000000000003e-4	0	0	0.026677
chr8-094824786-C-CA	chr8	94824786	C	CA	2113	PASS	0	none	0	0	0	1e-6
chr8-094824786-C-G	chr8	94824786	C	G	2113	PASS	0	none	9e-6	0	0	9e-6
chr8-094824786-C-T	chr8	94824786	C	T	2113	PASS	0.012389	sas	2.93e-4	0	0	0.012389
chr8-094824787-C-*	chr8	94824787	C	*	1280	VQSRTrancheINDEL99.50to99.90	0	none	0.003613	0	0	0.003613
chr8-094824787-C-A	chr8	94824787	C	A	1280	VQSRTrancheINDEL99.50to99.90	0.0099502	nfe	2.720000000000003e-4	0	0	0.0099502
chr8-094824787-C-CA	chr8	94824787	C	CA	1280	VQSRTrancheINDEL99.50to99.90	0	none	0	0	0	1e-6
chr8-094824787-C-T	chr8	94824787	C	T	1280	VQSRTrancheINDEL99.50to99.90	0.0040473	nfe	1.47e-4	0	0	0.0040473
chr8-094824788-CCCCCCCCCACCCA-*	chr8	94824788	CCCCCCCCCACCCA	*	286	VQSRTrancheINDEL99.50to99.90	0	none	0.003512	0	0	0.003512
chr8-094824788-CCCCCCCCCACCCA-ACCCCCCCCACCCA	chr8	94824788	CCCCCCCCCACCCA	ACCCCCCCCACCCA	286	VQSRTrancheINDEL99.50to99.90	0	none	3.6999999999999985e-5	0	0	3.6999999999999985e-5
chr8-094824788-CCCCCCCCCACCCA-C	chr8	94824788	CCCCCCCCCACCCA	C	286	VQSRTrancheINDEL99.50to99.90	0	none	2.2000000000000003e-5	0	0	2.2000000000000003e-5
chr8-094824788-CCCCCCCCCACCCA-CCCCA	chr8	94824788	CCCCCCCCCACCCA	CCCCA	286	VQSRTrancheINDEL99.50to99.90	0	none	9e-6	0	0	9e-6
chr8-094824788-CCCCCCCCCACCCA-TCCCCCCCCACCCA	chr8	94824788	CCCCCCCCCACCCA	TCCCCCCCCACCCA	286	VQSRTrancheINDEL99.50to99.90	0	none	2.2000000000000003e-5	0	0	2.2000000000000003e-5
chr8-094824789-CCCCCCCCACCCA-*	chr8	94824789	CCCCCCCCACCCA	*	1152	VQSRTrancheINDEL99.50to99.90	0	none	0.003639	0	0	0.003639
chr8-094824789-CCCCCCCCACCCA-ACCCCCCCACCCA	chr8	94824789	CCCCCCCCACCCA	ACCCCCCCACCCA	1152	VQSRTrancheINDEL99.50to99.90	0	none	9e-6	0	0	9e-6
chr8-094824789-CCCCCCCCACCCA-C	chr8	94824789	CCCCCCCCACCCA	C	1152	VQSRTrancheINDEL99.50to99.90	0.030097	nfe	3.150000000000005e-4	0	0	0.030097
chr8-094824789-CCCCCCCCACCCA-TCCCCCCCACCCA	chr8	94824789	CCCCCCCCACCCA	TCCCCCCCACCCA	1152	VQSRTrancheINDEL99.50to99.90	0	none	0	0	0	1e-6
chr8-094824790-CCCCCCCACCCA-*	chr8	94824790	CCCCCCCACCCA	*	18719.97	VQSRTrancheINDEL97.00to99.00	0	none	0.004095	0	0	0.004095
chr8-094824790-CCCCCCCACCCA-C	chr8	94824790	CCCCCCCACCCA	C	18719.97	VQSRTrancheINDEL97.00to99.00	0.24102	nfe	0.005654	0	0	0.24102
chr8-094824791-CCCCCCACCCA-*	chr8	94824791	CCCCCCACCCA	*	4484.97	VQSRTrancheINDEL97.00to99.00	0	none	0.01007599999999999	0	0	0.01007599999999999
chr8-094824791-CCCCCCACCCA-C	chr8	94824791	CCCCCCACCCA	C	4484.97	VQSRTrancheINDEL97.00to99.00	0.12356	sas	0.00115199999999999	0	0	0.12356
chr8-094824791-CCCCCCACCCA-CCCCA	chr8	94824791	CCCCCCACCCA	CCCCA	4484.97	VQSRTrancheINDEL97.00to99.00	0	none	9e-6	0	0	9e-6
chr8-094824792-CCCCCACCCA-*	chr8	94824792	CCCCCACCCA	*	10586.97	VQSRTrancheINDEL95.00to96.00	0	none	0.01150899999999998	0	0	0.01150899999999998
chr8-094824792-CCCCCACCCA-C	chr8	94824792	CCCCCACCCA	C	10586.97	VQSRTrancheINDEL95.00to96.00	0.31362	sas	0.002506	0	0	0.31362
chr8-094824792-CCCCCACCCA-CCCCA	chr8	94824792	CCCCCACCCA	CCCCA	10586.97	VQSRTrancheINDEL95.00to96.00	0	none	9e-6	0	0	9e-6
chr8-094824793-CCCCACCCA-*	chr8	94824793	CCCCACCCA	*	9071	VQSRTrancheINDEL96.00to97.00	0	none	0.01438399999999999	0	0	0.01438399999999999
chr8-094824793-CCCCACCCA-ACCCACCCA	chr8	94824793	CCCCACCCA	ACCCACCCA	9071	VQSRTrancheINDEL96.00to97.00	0	none	9e-6	0	0	9e-6
chr8-094824793-CCCCACCCA-C	chr8	94824793	CCCCACCCA	C	9071	VQSRTrancheINDEL96.00to97.00	0.39505	sas	0.002033	0	0	0.39505
chr8-094824793-CCCCACCCA-CCCCA	chr8	94824793	CCCCACCCA	CCCCA	9071	VQSRTrancheINDEL96.00to97.00	0	none	0	0	0	1e-6
chr8-094824794-CCCACCCA-*	chr8	94824794	CCCACCCA	*	11771.97	VQSRTrancheINDEL99.00to99.50	0	none	0.016691	0	0	0.016691
chr8-094824794-CCCACCCA-C	chr8	94824794	CCCACCCA	C	11771.97	VQSRTrancheINDEL99.00to99.50	0.38526	sas	0.00149199999999999	0	0	0.38526
chr8-094824794-CCCACCCA-CCCCA	chr8	94824794	CCCACCCA	CCCCA	11771.97	VQSRTrancheINDEL99.00to99.50	0	none	6.780000000000002e-4	0	0	6.780000000000002e-4
chr8-094824795-CCACCCA-*	chr8	94824795	CCACCCA	*	3200	VQSRTrancheINDEL99.00to99.50	0	none	0.01931900000000001	0	0	0.01931900000000001
chr8-094824795-CCACCCA-ACACCCA	chr8	94824795	CCACCCA	ACACCCA	3200	VQSRTrancheINDEL99.00to99.50	0	none	0	0	0	1e-6
chr8-094824795-CCACCCA-C	chr8	94824795	CCACCCA	C	3200	VQSRTrancheINDEL99.00to99.50	0.14217	nfe	4.480000000000004e-4	0	0	0.14217
chr8-094824795-CCACCCA-CCCCA	chr8	94824795	CCACCCA	CCCCA	3200	VQSRTrancheINDEL99.00to99.50	0	none	1.0699999999999996e-4	0	0	1.0699999999999996e-4
chr8-094824795-CCACCCA-TCACCCA	chr8	94824795	CCACCCA	TCACCCA	3200	VQSRTrancheINDEL99.00to99.50	0	none	0	0	0	1e-6
chr8-094824796-CACCCA-*	chr8	94824796	CACCCA	*	82245.97	VQSRTrancheINDEL99.00to99.50	0	none	0.02018700000000001	0	0	0.02018700000000001
chr8-094824796-CACCCA-C	chr8	94824796	CACCCA	C	82245.97	VQSRTrancheINDEL99.00to99.50	0.64852	nfe	0.01805600000000001	0	0	0.64852
chr8-094824796-CACCCA-CCCCA	chr8	94824796	CACCCA	CCCCA	82245.97	VQSRTrancheINDEL99.00to99.50	0	none	6.310000000000003e-4	0	0	6.310000000000003e-4
chr8-094824797-ACCCACCCCCCC-*	chr8	94824797	ACCCACCCCCCC	*	77500	VQSRTrancheINDEL99.50to99.90	0	none	0.03954800000000001	0	0	0.03954800000000001
chr8-094824797-ACCCACCCCCCC-A	chr8	94824797	ACCCACCCCCCC	A	77500	VQSRTrancheINDEL99.50to99.90	0.029099	nfe	7.010000000000006e-4	0	0	0.029099
chr8-094824797-ACCCACCCCCCC-CCCCACCCCCCC	chr8	94824797	ACCCACCCCCCC	CCCCACCCCCCC	77500	VQSRTrancheINDEL99.50to99.90	0	none	0.026092	0	0	0.026092
chr8-094824798-CCCACCCCCCCA-*	chr8	94824798	CCCACCCCCCCA	*	175.97	VQSRTrancheINDEL99.50to99.90	0	none	0.036744	0	0	0.036744
chr8-094824798-CCCACCCCCCCA-C	chr8	94824798	CCCACCCCCCCA	C	175.97	VQSRTrancheINDEL99.50to99.90	0	none	0	0	0	1e-6
chr8-094824800-CACCCCCCCAAAAAAA-*	chr8	94824800	CACCCCCCCAAAAAAA	*	458	VQSRTrancheINDEL99.00to99.50	0	none	0.03679600000000001	0	0	0.03679600000000001
chr8-094824800-CACCCCCCCAAAAAAA-AACCCCCCCAAAAAAA	chr8	94824800	CACCCCCCCAAAAAAA	AACCCCCCCAAAAAAA	458	VQSRTrancheINDEL99.00to99.50	0	none	9e-6	0	0	9e-6
chr8-094824800-CACCCCCCCAAAAAAA-C	chr8	94824800	CACCCCCCCAAAAAAA	C	458	VQSRTrancheINDEL99.00to99.50	0	none	0	0	0	1e-6
chr8-094824800-CACCCCCCCAAAAAAA-CCCCCCCCAAAAAAA	chr8	94824800	CACCCCCCCAAAAAAA	CCCCCCCCAAAAAAA	458	VQSRTrancheINDEL99.00to99.50	0	none	9e-6	0	0	9e-6
chr8-094824801-ACCCCCCC-*	chr8	94824801	ACCCCCCC	*	15632	VQSRTrancheINDEL99.50to99.90	0	none	0.03694500000000002	0	0	0.03694500000000002
chr8-094824801-ACCCCCCC-A	chr8	94824801	ACCCCCCC	A	15632	VQSRTrancheINDEL99.50to99.90	0.034222	nfe	9.640000000000004e-4	0	0	0.034222
chr8-094824801-ACCCCCCC-ACCCCCC	chr8	94824801	ACCCCCCC	ACCCCCC	15632	VQSRTrancheINDEL99.50to99.90	0	none	0.00101199999999999	0	0	0.00101199999999999
chr8-094824801-ACCCCCCC-CCCCCCCC	chr8	94824801	ACCCCCCC	CCCCCCCC	15632	VQSRTrancheINDEL99.50to99.90	0	none	0.002791	0	0	0.002791
chr8-094824801-ACCCCCCC-TCCCCCCC	chr8	94824801	ACCCCCCC	TCCCCCCC	15632	VQSRTrancheINDEL99.50to99.90	0	none	2.2000000000000003e-5	0	0	2.2000000000000003e-5
chr8-094824805-CCCCAA-*	chr8	94824805	CCCCAA	*	199.97	VQSRTrancheINDEL99.00to99.50	0	none	0.005655	0	0	0.005655
chr8-094824805-CCCCAA-C	chr8	94824805	CCCCAA	C	199.97	VQSRTrancheINDEL99.00to99.50	0	none	0	0	0	1e-6
chr8-094824808-C-*	chr8	94824808	C	*	1813	VQSRTrancheINDEL99.50to99.90	0	none	0.005629	0	0	0.005629
chr8-094824808-C-A	chr8	94824808	C	A	1813	VQSRTrancheINDEL99.50to99.90	0.001511	nfe	5.850000000000005e-4	0	0	0.001511
chr8-094824808-C-CA	chr8	94824808	C	CA	1813	VQSRTrancheINDEL99.50to99.90	0	none	0	0	0	1e-6
chr8-094824809-A-*	chr8	94824809	A	*	336	VQSRTrancheSNP99.80to99.90	0	none	0.003462	0	0	0.003462
chr8-094824809-A-C	chr8	94824809	A	C	336	VQSRTrancheSNP99.80to99.90	1.7872e-4	nfe	8.9e-5	0	0	1.7872e-4
chr8-094824870-A-T	chr8	94824870	A	T	456698	PASS	0.06421	mid	0.04342700000000001	11	114	0.06421
chr8-094824884-A-G	chr8	94824884	A	G	240225	PASS	0.067649	eas	0.01845900000000001	1	126	0.067649
chr8-094825211-G-GA	chr8	94825211	G	GA	1889183	PASS	0.23968	afr	0.203341	24	86	0.23968
chr8-094825211-G-T	chr8	94825211	G	T	1889183	PASS	0	none	0	0	86	1e-6
chr8-094827113-GAAAA-G	chr8	94827113	GAAAA	G	14286.97	PASS	1.02e-6	nfe	2.2000000000000003e-5	0	120	2.2000000000000003e-5
chr8-094827113-GAAAA-GAAA	chr8	94827113	GAAAA	GAAA	14286.97	PASS	0	none	3.3800000000000046e-4	0	120	3.3800000000000046e-4
chr8-094827113-GAAAA-GAAAAA	chr8	94827113	GAAAA	GAAAAA	14286.97	PASS	0	none	0.00805099999999999	2	120	0.00805099999999999
chr8-094828886-G-T	chr8	94828886	G	T	977414	PASS	0.06178	mid	0.056399	9	132	0.06178
chr8-094832210-T-A	chr8	94832210	T	A	1025543	PASS	0.070161	nfe	0.05765900000000001	12	134	0.070161
chr8-094838474-A-G	chr8	94838474	A	G	49649	PASS	0.0033653	nfe	0.002065	1	134	0.0033653
chr8-094838715-G-A	chr8	94838715	G	A	1997265	PASS	0.23333	mid	0.176656	30	134	0.23333
chr8-094841480-G-A	chr8	94841480	G	A	6099483	PASS	0.64125	eas	0.47355199999999936	53	134	0.64125
chr8-094841679-A-G	chr8	94841679	A	G	4801505	PASS	0.64693	eas	0.4595409999999993	52	134	0.64693
chr8-094841720-A-G	chr8	94841720	A	G	4469992	PASS	0.64279	eas	0.5262230000000007	63	134	0.64279
chr8-094842592-G-A	chr8	94842592	G	A	1666393	PASS	1.881e-5	nfe	0	0	134	1.881e-5
chr8-094842592-G-C	chr8	94842592	G	C	1666393	PASS	0.21567	afr	0.179188	30	134	0.21567
chr8-094842638-G-A	chr8	94842638	G	A	396601	PASS	0.058404	mid	0.05263100000000002	10	132	0.058404
chr8-094849557-CTTT-*	chr8	94849557	CTTT	*	2223567	ExcessHet	0	none	2.2000000000000003e-5	0	106	2.2000000000000003e-5
chr8-094849557-CTTT-C	chr8	94849557	CTTT	C	2223567	ExcessHet	2.96e-6	nfe	0	0	106	2.96e-6
chr8-094849557-CTTT-CT	chr8	94849557	CTTT	CT	2223567	ExcessHet	0	none	0.006004	0	106	0.006004
chr8-094849557-CTTT-CTT	chr8	94849557	CTTT	CTT	2223567	ExcessHet	0	none	0.29887899999999984	41	106	0.29887899999999984
chr8-094849557-CTTT-CTTTT	chr8	94849557	CTTT	CTTTT	2223567	ExcessHet	0	none	0.04150000000000001	3	106	0.04150000000000001
chr8-094849557-CTTT-CTTTTT	chr8	94849557	CTTT	CTTTTT	2223567	ExcessHet	0	none	2.9400000000000004e-4	0	106	2.9400000000000004e-4
chr8-094849557-CTTT-CTTTTTT	chr8	94849557	CTTT	CTTTTTT	2223567	ExcessHet	0	none	2.2000000000000003e-5	0	106	2.2000000000000003e-5
chr8-094849557-CTTT-TTTT	chr8	94849557	CTTT	TTTT	2223567	ExcessHet	0	none	3.6999999999999985e-5	0	106	3.6999999999999985e-5
chr8-094849597-T-A	chr8	94849597	T	A	2153338	PASS	0.22615	mid	0.16965100000000002	30	134	0.22615
chr8-094849675-A-*	chr8	94849675	A	*	2244807	PASS	0	none	9e-6	0	134	9e-6
chr8-094849675-A-G	chr8	94849675	A	G	2244807	PASS	0.23772	afr	0.203526	36	134	0.23772
chr8-094849838-TA-T	chr8	94849838	TA	T	635.97	PASS	1.17e-6	nfe	0	1	134	1.17e-6
chr8-094851443-G-T	chr8	94851443	G	T	230	PASS	1.0872e-4	nfe	9e-6	0	128	1.0872e-4
chr8-094851692-C-T	chr8	94851692	C	T	452703	PASS	0.039353	nfe	0.03122900000000001	6	132	0.039353
chr8-094853990-A-C	chr8	94853990	A	C	1946552	PASS	0.25386	afr	0.215259	34	130	0.25386
chr8-094856704-C-G	chr8	94856704	C	G	797319	PASS	0.11044	eas	0.04430400000000002	7	134	0.11044
chr8-094857066-G-*	chr8	94857066	G	*	903	PASS	0	none	5.2999999999999994e-5	0	122	5.2999999999999994e-5
chr8-094857066-G-A	chr8	94857066	G	A	903	PASS	0	none	0	0	122	1e-6
chr8-094857066-G-T	chr8	94857066	G	T	903	PASS	0.0017336	nfe	0.00115599999999999	1	122	0.0017336
chr8-094857071-CTTTTTTTT-*	chr8	94857071	CTTTTTTTT	*	1691152	ExcessHet	0	none	1.0799999999999996e-4	0	98	1.0799999999999996e-4
chr8-094857071-CTTTTTTTT-ATTTTTTTT	chr8	94857071	CTTTTTTTT	ATTTTTTTT	1691152	ExcessHet	0	none	7.099999999999998e-5	0	98	7.099999999999998e-5
chr8-094857071-CTTTTTTTT-C	chr8	94857071	CTTTTTTTT	C	1691152	ExcessHet	0	none	0	0	98	1e-6
chr8-094857071-CTTTTTTTT-CT	chr8	94857071	CTTTTTTTT	CT	1691152	ExcessHet	0	none	0	0	98	1e-6
chr8-094857071-CTTTTTTTT-CTT	chr8	94857071	CTTTTTTTT	CTT	1691152	ExcessHet	0	none	2.09e-4	0	98	2.09e-4
chr8-094857071-CTTTTTTTT-CTTT	chr8	94857071	CTTTTTTTT	CTTT	1691152	ExcessHet	0	none	0.00191399999999999	0	98	0.00191399999999999
chr8-094857071-CTTTTTTTT-CTTTT	chr8	94857071	CTTTTTTTT	CTTTT	1691152	ExcessHet	0	none	0.006622	0	98	0.006622
chr8-094857071-CTTTTTTTT-CTTTTT	chr8	94857071	CTTTTTTTT	CTTTTT	1691152	ExcessHet	0	none	0.023197	4	98	0.023197
chr8-094857071-CTTTTTTTT-CTTTTTT	chr8	94857071	CTTTTTTTT	CTTTTTT	1691152	ExcessHet	0	none	0.07964500000000001	8	98	0.07964500000000001
chr8-094857071-CTTTTTTTT-CTTTTTTT	chr8	94857071	CTTTTTTTT	CTTTTTTT	1691152	ExcessHet	0	none	0.209792	21	98	0.209792
chr8-094857071-CTTTTTTTT-CTTTTTTTTT	chr8	94857071	CTTTTTTTT	CTTTTTTTTT	1691152	ExcessHet	0	none	0.16152100000000005	16	98	0.16152100000000005
chr8-094857071-CTTTTTTTT-CTTTTTTTTTT	chr8	94857071	CTTTTTTTT	CTTTTTTTTTT	1691152	ExcessHet	0	none	0.018735	2	98	0.018735
chr8-094857071-CTTTTTTTT-CTTTTTTTTTTT	chr8	94857071	CTTTTTTTT	CTTTTTTTTTTT	1691152	ExcessHet	0	none	0.00113099999999999	0	98	0.00113099999999999
chr8-094857071-CTTTTTTTT-CTTTTTTTTTTTT	chr8	94857071	CTTTTTTTT	CTTTTTTTTTTTT	1691152	ExcessHet	0	none	1.27e-4	0	98	1.27e-4
chr8-094857071-CTTTTTTTT-TTTTTTTTT	chr8	94857071	CTTTTTTTT	TTTTTTTTT	1691152	ExcessHet	0	none	5.640000000000005e-4	0	98	5.640000000000005e-4
chr8-094857072-T-*	chr8	94857072	T	*	152	PASS	0	none	0.3221859999999993	37	74	0.3221859999999993
chr8-094857072-T-A	chr8	94857072	T	A	152	PASS	9.2091e-4	nfe	9e-6	0	74	9.2091e-4
chr8-094859438-G-C	chr8	94859438	G	C	81528	PASS	0.0087902	nfe	0.005982	4	130	0.0087902
chr8-094859772-TAG-T	chr8	94859772	TAG	T	10209299.97	PASS	0.75279	sas	0.7127190000000001	89	128	0.75279
chr8-094859774-G-*	chr8	94859774	G	*	597	PASS	0	none	0.7127190000000001	89	128	0.7127190000000001
chr8-094859774-G-T	chr8	94859774	G	T	597	PASS	0	none	0	0	128	1e-6
chr8-094859908-G-A	chr8	94859908	G	A	946450	PASS	0.19302	nfe	0.15429	12	48	0.19302
chr8-094860282-TA-T	chr8	94860282	TA	T	42751.97	PASS	0	none	1.47e-4	0	0	1.47e-4
chr8-094860282-TA-TAA	chr8	94860282	TA	TAA	42751.97	PASS	0	none	0.032918	0	0	0.032918
chr8-094860282-TA-TAAA	chr8	94860282	TA	TAAA	42751.97	PASS	0	none	6.080000000000004e-4	0	0	6.080000000000004e-4
chr8-094860282-TA-TAAAA	chr8	94860282	TA	TAAAA	42751.97	PASS	0	none	1.0699999999999996e-4	0	0	1.0699999999999996e-4
chr8-094865355-T-A	chr8	94865355	T	A	179629	PASS	0.070446	eas	0.018885	1	134	0.070446
chr8-094865559-T-C	chr8	94865559	T	C	13582202	PASS	0.6439	eas	0.5390210000000007	63	134	0.6439
chr8-094866025-G-A	chr8	94866025	G	A	8869490	PASS	0.80053	mid	0.7464700000000003	100	134	0.80053
chr8-094866123-T-A	chr8	94866123	T	A	841	PASS	2.1402e-4	nfe	9e-6	1	134	2.1402e-4
chr8-094866159-A-C	chr8	94866159	A	C	31010	PASS	0.006738	nfe	0.002766	1	134	0.006738
chr8-094866346-G-A	chr8	94866346	G	A	599040	PASS	0.059893	mid	0.05245600000000002	10	122	0.059893
chr8-094866346-G-T	chr8	94866346	G	T	599040	PASS	0	none	0	0	122	1e-6
chr8-094866500-G-A	chr8	94866500	G	A	146922	PASS	0.032695	afr	0.02789000000000001	0	36	0.032695
chr8-094866807-C-G	chr8	94866807	C	G	720393	PASS	0	none	2.2000000000000003e-5	0	38	2.2000000000000003e-5
chr8-094866807-C-T	chr8	94866807	C	T	720393	PASS	0.23391	afr	0.158116	13	38	0.23391
chr8-094866817-G-A	chr8	94866817	G	A	141659	PASS	0.038799	mid	0.02412000000000001	2	52	0.038799
chr8-094866817-G-T	chr8	94866817	G	T	141659	PASS	0	none	6.999999999999998e-5	0	52	6.999999999999998e-5
chr8-094867000-TA-T	chr8	94867000	TA	T	2266569.97	PASS	0.19073	mid	0.17239000000000002	30	132	0.19073
chr8-094867476-G-A	chr8	94867476	G	A	170	PASS	0	none	0	0	112	1e-6
chr8-094867476-G-T	chr8	94867476	G	T	170	PASS	3.25e-6	nfe	2.5100000000000014e-4	0	112	2.5100000000000014e-4
chr8-094867521-CTTTTTTTTTT-*	chr8	94867521	CTTTTTTTTTT	*	2071782	PASS	0	none	3.6999999999999985e-5	0	54	3.6999999999999985e-5
chr8-094867521-CTTTTTTTTTT-C	chr8	94867521	CTTTTTTTTTT	C	2071782	PASS	0	none	9e-6	0	54	9e-6
chr8-094867521-CTTTTTTTTTT-CT	chr8	94867521	CTTTTTTTTTT	CT	2071782	PASS	0	none	0	0	54	1e-6
chr8-094867521-CTTTTTTTTTT-CTT	chr8	94867521	CTTTTTTTTTT	CTT	2071782	PASS	0	none	5.2999999999999994e-5	0	54	5.2999999999999994e-5
chr8-094867521-CTTTTTTTTTT-CTTT	chr8	94867521	CTTTTTTTTTT	CTTT	2071782	PASS	0	none	0.00161599999999999	1	54	0.00161599999999999
chr8-094867521-CTTTTTTTTTT-CTTTT	chr8	94867521	CTTTTTTTTTT	CTTTT	2071782	PASS	0	none	0.005276	0	54	0.005276
chr8-094867521-CTTTTTTTTTT-CTTTTT	chr8	94867521	CTTTTTTTTTT	CTTTTT	2071782	PASS	0	none	0.01442899999999999	2	54	0.01442899999999999
chr8-094867521-CTTTTTTTTTT-CTTTTTT	chr8	94867521	CTTTTTTTTTT	CTTTTTT	2071782	PASS	0	none	0.035037	1	54	0.035037
chr8-094867521-CTTTTTTTTTT-CTTTTTTT	chr8	94867521	CTTTTTTTTTT	CTTTTTTT	2071782	PASS	0	none	0.08254600000000001	8	54	0.08254600000000001
chr8-094867521-CTTTTTTTTTT-CTTTTTTTT	chr8	94867521	CTTTTTTTTTT	CTTTTTTTT	2071782	PASS	0	none	0.192863	16	54	0.192863
chr8-094867521-CTTTTTTTTTT-CTTTTTTTTT	chr8	94867521	CTTTTTTTTTT	CTTTTTTTTT	2071782	PASS	0	none	0.26882199999999973	16	54	0.26882199999999973
chr8-094867521-CTTTTTTTTTT-CTTTTTTTTTTT	chr8	94867521	CTTTTTTTTTT	CTTTTTTTTTTT	2071782	PASS	0	none	0.024623	1	54	0.024623
chr8-094867521-CTTTTTTTTTT-CTTTTTTTTTTTT	chr8	94867521	CTTTTTTTTTT	CTTTTTTTTTTTT	2071782	PASS	0	none	0.003669	1	54	0.003669
chr8-094867521-CTTTTTTTTTT-CTTTTTTTTTTTTT	chr8	94867521	CTTTTTTTTTT	CTTTTTTTTTTTTT	2071782	PASS	0	none	6.090000000000004e-4	0	54	6.090000000000004e-4
chr8-094867521-CTTTTTTTTTT-CTTTTTTTTTTTTTT	chr8	94867521	CTTTTTTTTTT	CTTTTTTTTTTTTTT	2071782	PASS	0	none	0	0	54	1e-6
chr8-094867521-CTTTTTTTTTT-CTTTTTTTTTTTTTTT	chr8	94867521	CTTTTTTTTTT	CTTTTTTTTTTTTTTT	2071782	PASS	0	none	0	0	54	1e-6
chr8-094867521-CTTTTTTTTTT-TTTTTTTTTTT	chr8	94867521	CTTTTTTTTTT	TTTTTTTTTTT	2071782	PASS	0	none	5.630000000000005e-4	0	54	5.630000000000005e-4
chr8-094867522-T-*	chr8	94867522	T	*	953	PASS	0	none	0.4980019999999995	22	36	0.4980019999999995
chr8-094867522-T-C	chr8	94867522	T	C	953	PASS	0	none	0.00168899999999999	0	36	0.00168899999999999
chr8-094867527-T-*	chr8	94867527	T	*	587	PASS	0	none	0.00989499999999998	0	106	0.00989499999999998
chr8-094867527-T-C	chr8	94867527	T	C	587	PASS	5.0602e-4	amr	5.2999999999999994e-5	0	106	5.0602e-4
chr8-094867674-C-G	chr8	94867674	C	G	31049	PASS	0.0099249	nfe	0.00843999999999998	0	6	0.0099249
chr8-094872128-T-G	chr8	94872128	T	G	10984	PASS	0.0018887	amr	9.640000000000004e-4	1	134	0.0018887
chr8-094873321-C-T	chr8	94873321	C	T	513995	PASS	0.071062	eas	0.01938700000000001	1	134	0.071062
chr8-094873322-C-T	chr8	94873322	C	T	36396	PASS	9.9889e-4	nfe	0.00115599999999999	1	134	0.00115599999999999
chr8-094873333-A-G	chr8	94873333	A	G	864076	PASS	0.040019	nfe	0.02780500000000002	9	134	0.040019
chr8-094873722-A-G	chr8	94873722	A	G	24322	PASS	0.0053064	nfe	0.003144	1	126	0.0053064
chr8-094873787-C-G	chr8	94873787	C	G	158462	PASS	0.060251	nfe	0.03904600000000002	6	52	0.060251
chr8-094873825-A-T	chr8	94873825	A	T	1987089	PASS	0.72583	eas	0.5645390000000001	9	16	0.72583
chr8-094876079-C-T	chr8	94876079	C	T	11160319	PASS	0.64084	eas	0.42773899999999976	48	134	0.64084
chr8-094876245-C-T	chr8	94876245	C	T	3996	PASS	5.253e-5	nfe	5.2999999999999994e-5	1	134	5.2999999999999994e-5
chr8-094876571-G-C	chr8	94876571	G	C	671216	PASS	0.060073	mid	0.05493200000000001	10	134	0.060073
chr8-094876753-G-A	chr8	94876753	G	A	1086709	PASS	0.22913	afr	0.176413	29	106	0.22913
chr8-094879626-CTTT-C	chr8	94879626	CTTT	C	51068.97	PASS	0	none	2.08e-4	0	0	2.08e-4
chr8-094879626-CTTT-CT	chr8	94879626	CTTT	CT	51068.97	PASS	0	none	0.002656	0	0	0.002656
chr8-094879626-CTTT-CTT	chr8	94879626	CTTT	CTT	51068.97	PASS	0	none	0.03053500000000002	0	0	0.03053500000000002
chr8-094879626-CTTT-CTTTT	chr8	94879626	CTTT	CTTTT	51068.97	PASS	0	none	2.500000000000001e-4	0	0	2.500000000000001e-4
chr8-094879627-T-*	chr8	94879627	T	*	3357	PASS	0	none	0.03389900000000002	0	0	0.03389900000000002
chr8-094879627-T-C	chr8	94879627	T	C	3357	PASS	0	none	0.00151599999999999	0	0	0.00151599999999999
chr8-094879806-G-C	chr8	94879806	G	C	43111	PASS	0	none	0	0	14	1e-6
chr8-094879806-G-GT	chr8	94879806	G	GT	43111	PASS	0.019904	nfe	0.01109399999999999	1	14	0.019904
chr8-094880508-ATT-A	chr8	94880508	ATT	A	40318.97	VQSRTrancheINDEL95.00to96.00	0	none	0	0	118	1e-6
chr8-094880508-ATT-AT	chr8	94880508	ATT	AT	40318.97	VQSRTrancheINDEL95.00to96.00	0	none	0.02143800000000001	5	118	0.02143800000000001
chr8-094880508-ATT-ATTT	chr8	94880508	ATT	ATTT	40318.97	VQSRTrancheINDEL95.00to96.00	0	none	0.00789399999999998	0	118	0.00789399999999998
chr8-094880508-ATT-ATTTT	chr8	94880508	ATT	ATTTT	40318.97	VQSRTrancheINDEL95.00to96.00	0	none	0	0	118	1e-6
chr8-094880754-C-T	chr8	94880754	C	T	77524	PASS	0.046366	sas	0.004595	1	134	0.046366
chr8-094880762-A-AT	chr8	94880762	A	AT	30627.97	PASS	0.017452	mid	0.002364	1	134	0.017452
chr8-094880764-TAA-AAA	chr8	94880764	TAA	AAA	75626	ExcessHet	0	none	0	0	100	1e-6
chr8-094880764-TAA-T	chr8	94880764	TAA	T	75626	ExcessHet	2.9e-6	nfe	1.27e-4	0	100	1.27e-4
chr8-094880764-TAA-TA	chr8	94880764	TAA	TA	75626	ExcessHet	0	none	0.047676	14	100	0.047676
chr8-094880764-TAA-TAAA	chr8	94880764	TAA	TAAA	75626	ExcessHet	0	none	0.00838399999999999	2	100	0.00838399999999999
chr8-094880764-TAA-TTAAA	chr8	94880764	TAA	TTAAA	75626	ExcessHet	0	none	9e-6	0	100	9e-6
chr8-094880765-A-*	chr8	94880765	A	*	108	PASS	0	none	0.04790300000000002	14	90	0.04790300000000002
chr8-094880765-A-T	chr8	94880765	A	T	108	PASS	1.161e-5	nfe	5.2999999999999994e-5	0	90	5.2999999999999994e-5
chr8-094881219-C-G	chr8	94881219	C	G	111358	PASS	0.03866	nfe	0.017697	6	132	0.03866
chr8-094881362-A-G	chr8	94881362	A	G	212969	PASS	0.037921	afr	0.028547	6	132	0.037921
chr8-094881687-T-C	chr8	94881687	T	C	138645	PASS	0.15092	amr	0.005493	1	134	0.15092
chr8-094882018-C-A	chr8	94882018	C	A	2766894	PASS	0.24382	mid	0.20234	34	134	0.24382
chr8-094882018-C-G	chr8	94882018	C	G	2766894	PASS	7.169e-5	eas	0	0	134	7.169e-5
chr8-094882027-T-A	chr8	94882027	T	A	434590	PASS	0.036887	sas	0.031497	4	134	0.036887
chr8-094882418-A-G	chr8	94882418	A	G	53760	PASS	0.0069897	nfe	0.004672	1	134	0.0069897
chr8-094882436-A-G	chr8	94882436	A	G	2028	PASS	0.0057213	afr	7.099999999999998e-5	1	134	0.0057213
chr8-094882667-ATT-A	chr8	94882667	ATT	A	53379	ExcessHet	1.017e-5	nfe	2.09e-4	0	114	2.09e-4
chr8-094882667-ATT-AT	chr8	94882667	ATT	AT	53379	ExcessHet	0	none	0.03421600000000001	2	114	0.03421600000000001
chr8-094882667-ATT-ATTT	chr8	94882667	ATT	ATTT	53379	ExcessHet	0	none	0.023102	1	114	0.023102
chr8-094882667-ATT-ATTTT	chr8	94882667	ATT	ATTTT	53379	ExcessHet	0	none	3.6999999999999985e-5	0	114	3.6999999999999985e-5
chr8-094882667-ATT-ATTTTTTTT	chr8	94882667	ATT	ATTTTTTTT	53379	ExcessHet	0	none	0	0	114	1e-6
chr8-094882667-ATT-ATTTTTTTTTTTTTTTTT	chr8	94882667	ATT	ATTTTTTTTTTTTTTTTT	53379	ExcessHet	0	none	0	0	114	1e-6
chr8-094882667-ATT-TTT	chr8	94882667	ATT	TTT	53379	ExcessHet	0	none	7.099999999999998e-5	0	114	7.099999999999998e-5
chr8-094884757-T-C	chr8	94884757	T	C	1207	PASS	6.827e-4	nfe	1.47e-4	1	40	6.827e-4
chr8-094884803-T-G	chr8	94884803	T	G	781825	PASS	0.18053	nfe	0.148895	20	82	0.18053
chr8-094885566-T-G	chr8	94885566	T	G	128986	PASS	0.012957	sas	0.006887	2	134	0.012957
chr8-094885598-GA-G	chr8	94885598	GA	G	475450.97	PASS	0.038079	nfe	0.03046	6	134	0.038079
chr8-094890574-CATAT-*	chr8	94890574	CATAT	*	106006	VQSRTrancheINDEL95.00to96.00	0	none	0	0	56	1e-6
chr8-094890574-CATAT-AATAT	chr8	94890574	CATAT	AATAT	106006	VQSRTrancheINDEL95.00to96.00	0	none	9e-6	0	56	9e-6
chr8-094890574-CATAT-C	chr8	94890574	CATAT	C	106006	VQSRTrancheINDEL95.00to96.00	1.6554e-4	afr	1.0799999999999996e-4	0	56	1.6554e-4
chr8-094890574-CATAT-CAAATAT	chr8	94890574	CATAT	CAAATAT	106006	VQSRTrancheINDEL95.00to96.00	0	none	0	0	56	1e-6
chr8-094890574-CATAT-CACATATAT	chr8	94890574	CATAT	CACATATAT	106006	VQSRTrancheINDEL95.00to96.00	0	none	0	0	56	1e-6
chr8-094890574-CATAT-CAT	chr8	94890574	CATAT	CAT	106006	VQSRTrancheINDEL95.00to96.00	0	none	0.004279	0	56	0.004279
chr8-094890574-CATAT-CATATAT	chr8	94890574	CATAT	CATATAT	106006	VQSRTrancheINDEL95.00to96.00	0	none	0.05217600000000002	0	56	0.05217600000000002
chr8-094890574-CATAT-CATATATAT	chr8	94890574	CATAT	CATATATAT	106006	VQSRTrancheINDEL95.00to96.00	0	none	0.02127000000000002	0	56	0.02127000000000002
chr8-094890574-CATAT-CATATATATAT	chr8	94890574	CATAT	CATATATATAT	106006	VQSRTrancheINDEL95.00to96.00	0	none	0.00178899999999999	0	56	0.00178899999999999
chr8-094890574-CATAT-CATATATATATAT	chr8	94890574	CATAT	CATATATATATAT	106006	VQSRTrancheINDEL95.00to96.00	0	none	2.5100000000000014e-4	0	56	2.5100000000000014e-4
chr8-094890574-CATAT-CATATATATATATAT	chr8	94890574	CATAT	CATATATATATATAT	106006	VQSRTrancheINDEL95.00to96.00	0	none	8.9e-5	0	56	8.9e-5
chr8-094890574-CATAT-GATAT	chr8	94890574	CATAT	GATAT	106006	VQSRTrancheINDEL95.00to96.00	0	none	0	0	56	1e-6
chr8-094890589-ATATTTTTTTTTT-*	chr8	94890589	ATATTTTTTTTTT	*	6206	VQSRTrancheINDEL95.00to96.00	0	none	6.999999999999998e-5	0	40	6.999999999999998e-5
chr8-094890589-ATATTTTTTTTTT-A	chr8	94890589	ATATTTTTTTTTT	A	6206	VQSRTrancheINDEL95.00to96.00	0	none	0	0	40	1e-6
chr8-094890589-ATATTTTTTTTTT-AT	chr8	94890589	ATATTTTTTTTTT	AT	6206	VQSRTrancheINDEL95.00to96.00	0	none	3.150000000000005e-4	0	40	3.150000000000005e-4
chr8-094890589-ATATTTTTTTTTT-ATTATTTTTTTTTT	chr8	94890589	ATATTTTTTTTTT	ATTATTTTTTTTTT	6206	VQSRTrancheINDEL95.00to96.00	0	none	6.999999999999998e-5	0	40	6.999999999999998e-5
chr8-094890589-ATATTTTTTTTTT-ATTT	chr8	94890589	ATATTTTTTTTTT	ATTT	6206	VQSRTrancheINDEL95.00to96.00	0	none	1.27e-4	0	40	1.27e-4
chr8-094890589-ATATTTTTTTTTT-ATTTT	chr8	94890589	ATATTTTTTTTTT	ATTTT	6206	VQSRTrancheINDEL95.00to96.00	0	none	3.6999999999999985e-5	0	40	3.6999999999999985e-5
chr8-094890589-ATATTTTTTTTTT-ATTTTATTTTTTTTTT	chr8	94890589	ATATTTTTTTTTT	ATTTTATTTTTTTTTT	6206	VQSRTrancheINDEL95.00to96.00	0	none	0	0	40	1e-6
chr8-094890589-ATATTTTTTTTTT-ATTTTT	chr8	94890589	ATATTTTTTTTTT	ATTTTT	6206	VQSRTrancheINDEL95.00to96.00	0	none	5.2999999999999994e-5	0	40	5.2999999999999994e-5
chr8-094890589-ATATTTTTTTTTT-ATTTTTT	chr8	94890589	ATATTTTTTTTTT	ATTTTTT	6206	VQSRTrancheINDEL95.00to96.00	0	none	3.590000000000004e-4	0	40	3.590000000000004e-4
chr8-094890589-ATATTTTTTTTTT-ATTTTTTT	chr8	94890589	ATATTTTTTTTTT	ATTTTTTT	6206	VQSRTrancheINDEL95.00to96.00	0	none	0.00115299999999999	0	40	0.00115299999999999
chr8-094890589-ATATTTTTTTTTT-ATTTTTTTT	chr8	94890589	ATATTTTTTTTTT	ATTTTTTTT	6206	VQSRTrancheINDEL95.00to96.00	0	none	6.090000000000004e-4	0	40	6.090000000000004e-4
chr8-094890589-ATATTTTTTTTTT-ATTTTTTTTT	chr8	94890589	ATATTTTTTTTTT	ATTTTTTTTT	6206	VQSRTrancheINDEL95.00to96.00	0	none	8.67e-4	0	40	8.67e-4
chr8-094890589-ATATTTTTTTTTT-TTATTTTTTTTTT	chr8	94890589	ATATTTTTTTTTT	TTATTTTTTTTTT	6206	VQSRTrancheINDEL95.00to96.00	0	none	0	0	40	1e-6
chr8-094890590-TA-*	chr8	94890590	TA	*	471.97	VQSRTrancheINDEL95.00to96.00	0	none	0.004429	0	30	0.004429
chr8-094890590-TA-T	chr8	94890590	TA	T	471.97	VQSRTrancheINDEL95.00to96.00	3.9561e-4	sas	4.0400000000000006e-4	0	30	4.0400000000000006e-4
chr8-094890591-ATTTTTTTTTT-*	chr8	94890591	ATTTTTTTTTT	*	979568	PASS	0	none	0.003664	0	0	0.003664
chr8-094890591-ATTTTTTTTTT-A	chr8	94890591	ATTTTTTTTTT	A	979568	PASS	0	none	9e-6	0	0	9e-6
chr8-094890591-ATTTTTTTTTT-AT	chr8	94890591	ATTTTTTTTTT	AT	979568	PASS	0	none	0.006503	0	0	0.006503
chr8-094890591-ATTTTTTTTTT-ATT	chr8	94890591	ATTTTTTTTTT	ATT	979568	PASS	0	none	8.9e-5	0	0	8.9e-5
chr8-094890591-ATTTTTTTTTT-ATTT	chr8	94890591	ATTTTTTTTTT	ATTT	979568	PASS	0	none	7.710000000000004e-4	0	0	7.710000000000004e-4
chr8-094890591-ATTTTTTTTTT-ATTTT	chr8	94890591	ATTTTTTTTTT	ATTTT	979568	PASS	0	none	0.004197	0	0	0.004197
chr8-094890591-ATTTTTTTTTT-ATTTTT	chr8	94890591	ATTTTTTTTTT	ATTTTT	979568	PASS	0	none	0.004707	0	0	0.004707
chr8-094890591-ATTTTTTTTTT-ATTTTTT	chr8	94890591	ATTTTTTTTTT	ATTTTTT	979568	PASS	0	none	0.02924500000000001	0	0	0.02924500000000001
chr8-094890591-ATTTTTTTTTT-ATTTTTTT	chr8	94890591	ATTTTTTTTTT	ATTTTTTT	979568	PASS	0	none	0.06655400000000002	0	0	0.06655400000000002
chr8-094890591-ATTTTTTTTTT-ATTTTTTTT	chr8	94890591	ATTTTTTTTTT	ATTTTTTTT	979568	PASS	0	none	0.115436	0	0	0.115436
chr8-094890591-ATTTTTTTTTT-ATTTTTTTTT	chr8	94890591	ATTTTTTTTTT	ATTTTTTTTT	979568	PASS	0	none	0.02821300000000001	0	0	0.02821300000000001
chr8-094890591-ATTTTTTTTTT-ATTTTTTTTTTT	chr8	94890591	ATTTTTTTTTT	ATTTTTTTTTTT	979568	PASS	0	none	0.001984	0	0	0.001984
chr8-094890591-ATTTTTTTTTT-ATTTTTTTTTTTT	chr8	94890591	ATTTTTTTTTT	ATTTTTTTTTTTT	979568	PASS	0	none	3.150000000000005e-4	0	0	3.150000000000005e-4
chr8-094890591-ATTTTTTTTTT-ATTTTTTTTTTTTT	chr8	94890591	ATTTTTTTTTT	ATTTTTTTTTTTTT	979568	PASS	0	none	9e-6	0	0	9e-6
chr8-094890591-ATTTTTTTTTT-ATTTTTTTTTTTTTT	chr8	94890591	ATTTTTTTTTT	ATTTTTTTTTTTTTT	979568	PASS	0	none	0	0	0	1e-6
chr8-094890591-ATTTTTTTTTT-TTTTTTTTTTT	chr8	94890591	ATTTTTTTTTT	TTTTTTTTTTT	979568	PASS	0	none	0.00103199999999999	0	0	0.00103199999999999
chr8-094890592-T-*	chr8	94890592	T	*	42202.97	PASS	0	none	0.237424	3	4	0.237424
chr8-094890592-T-TA	chr8	94890592	T	TA	42202.97	PASS	0.15039	eas	0.005987	0	4	0.15039
chr8-094890592-T-TATA	chr8	94890592	T	TATA	42202.97	PASS	0.018402	afr	3.810000000000003e-4	0	4	0.018402
chr8-094890592-T-TATATA	chr8	94890592	T	TATATA	42202.97	PASS	0.0019779	afr	3.6999999999999985e-5	0	4	0.0019779
chr8-094890592-T-TATATATA	chr8	94890592	T	TATATATA	42202.97	PASS	0	none	0	0	4	1e-6
chr8-094890593-T-*	chr8	94890593	T	*	125744	PASS	0	none	0.220768	3	4	0.220768
chr8-094890593-T-A	chr8	94890593	T	A	125744	PASS	0.25932	eas	0.02388800000000002	0	4	0.25932
chr8-094890593-T-TA	chr8	94890593	T	TA	125744	PASS	0.0051606	afr	8.960000000000005e-4	0	4	0.0051606
chr8-094890593-T-TATA	chr8	94890593	T	TATA	125744	PASS	1.281e-5	nfe	3.6999999999999985e-5	0	4	3.6999999999999985e-5
chr8-094890593-T-TATATA	chr8	94890593	T	TATATA	125744	PASS	0	none	0	0	4	1e-6
chr8-094890594-T-*	chr8	94890594	T	*	91756	PASS	0	none	0.12893300000000002	2	4	0.12893300000000002
chr8-094890594-T-A	chr8	94890594	T	A	91756	PASS	0.16819	eas	0.025933	0	4	0.16819
chr8-094890595-T-*	chr8	94890595	T	*	439115	PASS	0	none	0.04887300000000001	0	2	0.04887300000000001
chr8-094890595-T-A	chr8	94890595	T	A	439115	PASS	0.39045	eas	0.111915	1	2	0.39045
chr8-094890596-T-*	chr8	94890596	T	*	85788	PASS	0	none	0.01438499999999999	0	22	0.01438499999999999
chr8-094890596-T-A	chr8	94890596	T	A	85788	PASS	0.18672	afr	0.03272200000000001	1	22	0.18672
chr8-094890597-T-*	chr8	94890597	T	*	159913	PASS	0	none	0.01122299999999999	0	30	0.01122299999999999
chr8-094890597-T-A	chr8	94890597	T	A	159913	PASS	0.11127	nfe	0.04425600000000002	1	30	0.11127
chr8-094890631-G-C	chr8	94890631	G	C	11235	VQSRTrancheSNP99.80to99.90	0.0041641	nfe	0.003742	0	26	0.0041641
chr8-094890633-C-T	chr8	94890633	C	T	11535	VQSRTrancheSNP99.80to99.90	0.0037726	nfe	0.003742	0	24	0.0037726
chr8-094890638-G-A	chr8	94890638	G	A	11105	VQSRTrancheINDEL99.50to99.90	0	none	0	0	24	1e-6
chr8-094890638-G-GCCGGA	chr8	94890638	G	GCCGGA	11105	VQSRTrancheINDEL99.50to99.90	0.0026154	nfe	0.002883	0	24	0.002883
chr8-094890640-T-C	chr8	94890640	T	C	11886	VQSRTrancheINDEL99.50to99.90	8.1398e-4	nfe	3.590000000000004e-4	0	24	8.1398e-4
chr8-094890640-T-TGC	chr8	94890640	T	TGC	11886	VQSRTrancheINDEL99.50to99.90	0.0026388	nfe	0.002883	0	24	0.002883
chr8-094890641-A-G	chr8	94890641	A	G	11520	VQSRTrancheSNP99.80to99.90	0.0033601	nfe	0.003387	0	24	0.003387
chr8-094890644-G-*	chr8	94890644	G	*	10449	VQSRTrancheINDEL99.00to99.50	0	none	2.2000000000000003e-5	0	24	2.2000000000000003e-5
chr8-094890644-G-A	chr8	94890644	G	A	10449	VQSRTrancheINDEL99.00to99.50	0	none	9e-6	0	24	9e-6
chr8-094890644-G-C	chr8	94890644	G	C	10449	VQSRTrancheINDEL99.00to99.50	0.0032372	nfe	0.002933	0	24	0.0032372
chr8-094890644-G-GCGGTC	chr8	94890644	G	GCGGTC	10449	VQSRTrancheINDEL99.00to99.50	0	none	0	0	24	1e-6
chr8-094890650-C-A	chr8	94890650	C	A	9335	VQSRTrancheSNP99.80to99.90	0	none	0	0	22	1e-6
chr8-094890650-C-T	chr8	94890650	C	T	9335	VQSRTrancheSNP99.80to99.90	0.0028013	nfe	0.002407	0	22	0.0028013
chr8-094890654-A-*	chr8	94890654	A	*	8355	VQSRTrancheSNP99.80to99.90	0	none	0	0	22	1e-6
chr8-094890654-A-G	chr8	94890654	A	G	8355	VQSRTrancheSNP99.80to99.90	0.0026698	nfe	0.002307	0	22	0.0026698
chr8-094890661-T-*	chr8	94890661	T	*	8322	VQSRTrancheSNP99.80to99.90	0	none	0	0	22	1e-6
chr8-094890661-T-C	chr8	94890661	T	C	8322	VQSRTrancheSNP99.80to99.90	0.0027921	nfe	0.002258	0	22	0.0027921
chr8-094891659-CAAAAAAA-*	chr8	94891659	CAAAAAAA	*	1343473	ExcessHet	0	none	9e-6	0	30	9e-6
chr8-094891659-CAAAAAAA-AAAAAAAA	chr8	94891659	CAAAAAAA	AAAAAAAA	1343473	ExcessHet	0	none	3.6999999999999985e-5	0	30	3.6999999999999985e-5
chr8-094891659-CAAAAAAA-C	chr8	94891659	CAAAAAAA	C	1343473	ExcessHet	2.112e-5	nfe	0	0	30	2.112e-5
chr8-094891659-CAAAAAAA-CA	chr8	94891659	CAAAAAAA	CA	1343473	ExcessHet	0	none	4.490000000000005e-4	0	30	4.490000000000005e-4
chr8-094891659-CAAAAAAA-CAA	chr8	94891659	CAAAAAAA	CAA	1343473	ExcessHet	0	none	0.002533	0	30	0.002533
chr8-094891659-CAAAAAAA-CAAA	chr8	94891659	CAAAAAAA	CAAA	1343473	ExcessHet	0	none	0.00922399999999998	1	30	0.00922399999999998
chr8-094891659-CAAAAAAA-CAAAA	chr8	94891659	CAAAAAAA	CAAAA	1343473	ExcessHet	0	none	0.028653	3	30	0.028653
chr8-094891659-CAAAAAAA-CAAAAA	chr8	94891659	CAAAAAAA	CAAAAA	1343473	ExcessHet	0	none	0.07345800000000001	1	30	0.07345800000000001
chr8-094891659-CAAAAAAA-CAAAAAA	chr8	94891659	CAAAAAAA	CAAAAAA	1343473	ExcessHet	0	none	0.14176100000000005	2	30	0.14176100000000005
chr8-094891659-CAAAAAAA-CAAAAAAAA	chr8	94891659	CAAAAAAA	CAAAAAAAA	1343473	ExcessHet	0	none	0.155021	1	30	0.155021
chr8-094891659-CAAAAAAA-CAAAAAAAAA	chr8	94891659	CAAAAAAA	CAAAAAAAAA	1343473	ExcessHet	0	none	0.05595000000000001	0	30	0.05595000000000001
chr8-094891659-CAAAAAAA-CAAAAAAAAAA	chr8	94891659	CAAAAAAA	CAAAAAAAAAA	1343473	ExcessHet	0	none	0.01392099999999998	0	30	0.01392099999999998
chr8-094891659-CAAAAAAA-CAAAAAAAAAAA	chr8	94891659	CAAAAAAA	CAAAAAAAAAAA	1343473	ExcessHet	0	none	0.002483	0	30	0.002483
chr8-094891659-CAAAAAAA-CAAAAAAAAAAAA	chr8	94891659	CAAAAAAA	CAAAAAAAAAAAA	1343473	ExcessHet	0	none	3.150000000000005e-4	0	30	3.150000000000005e-4
chr8-094891659-CAAAAAAA-CAAAAAAAAAAAAA	chr8	94891659	CAAAAAAA	CAAAAAAAAAAAAA	1343473	ExcessHet	0	none	6.999999999999998e-5	0	30	6.999999999999998e-5
chr8-094891659-CAAAAAAA-CAAAAAAAAAAAAAA	chr8	94891659	CAAAAAAA	CAAAAAAAAAAAAAA	1343473	ExcessHet	0	none	2.2000000000000003e-5	0	30	2.2000000000000003e-5
chr8-094891660-A-*	chr8	94891660	A	*	117	PASS	0	none	0.25535099999999966	8	26	0.25535099999999966
chr8-094891660-A-T	chr8	94891660	A	T	117	PASS	0	none	4.710000000000004e-4	0	26	4.710000000000004e-4
chr8-094891681-C-*	chr8	94891681	C	*	14100	VQSRTrancheINDEL99.50to99.90	0	none	0.002308	0	38	0.002308
chr8-094891681-C-A	chr8	94891681	C	A	14100	VQSRTrancheINDEL99.50to99.90	0.02498	afr	0.01439599999999999	0	38	0.02498
chr8-094891681-C-CCATGAAGTATTTTTAAA	chr8	94891681	C	CCATGAAGTATTTTTAAA	14100	VQSRTrancheINDEL99.50to99.90	0	none	0	0	38	1e-6
chr8-094891681-C-T	chr8	94891681	C	T	14100	VQSRTrancheINDEL99.50to99.90	0	none	0	0	38	1e-6
chr8-094891712-C-A	chr8	94891712	C	A	406	VQSRTrancheSNP99.90to99.95	1.5483e-4	eas	6.090000000000004e-4	0	72	6.090000000000004e-4
chr8-094891778-T-C	chr8	94891778	T	C	504860	PASS	0.098733	afr	0.02823000000000001	1	134	0.098733
chr8-094891967-C-T	chr8	94891967	C	T	6109250	PASS	0.24922	afr	0.210348	34	134	0.24922
chr8-094891970-G-A	chr8	94891970	G	A	6673331	PASS	0.35	afr	0.239667	35	134	0.35
chr8-094892240-C-T	chr8	94892240	C	T	263384	PASS	0.038708	afr	0.02675700000000001	2	42	0.038708
chr8-094892715-TAC-T	chr8	94892715	TAC	T	135635.97	PASS	0.015979	sas	0.01128699999999999	2	134	0.015979
chr8-094893755-T-C	chr8	94893755	T	C	2986	PASS	2.7807e-4	nfe	1.47e-4	1	134	2.7807e-4
chr8-094893806-C-A	chr8	94893806	C	A	608566	PASS	0.11332	afr	0.03067300000000002	1	134	0.11332
chr8-094893806-C-T	chr8	94893806	C	T	608566	PASS	0.0012076	afr	1.47e-4	0	134	0.0012076
chr8-094894326-C-G	chr8	94894326	C	G	21854309	PASS	0.98288	afr	0.9452040000000006	127	134	0.98288
chr8-094894566-A-G	chr8	94894566	A	G	640056	PASS	0.1607	nfe	0.139557	22	100	0.1607
chr8-094925829-T-C	chr8	94925829	T	C	72231	PASS	0.20442	nfe	0.05462600000000001	0	0	0.20442
chr8-094925902-A-AC	chr8	94925902	A	AC	35892.97	PASS	0.17768	nfe	0.023057	0	0	0.17768
chr8-094930016-G-A	chr8	94930016	G	A	823609	PASS	0.81378	nfe	0.3676829999999995	0	0	0.81378
chr8-094930743-AGT-A	chr8	94930743	AGT	A	583685.97	PASS	0.029777	mid	0.01340899999999999	1	134	0.029777
chr8-094930744-G-*	chr8	94930744	G	*	73	PASS	0	none	0.01340899999999999	1	134	0.01340899999999999
chr8-094930744-G-T	chr8	94930744	G	T	73	PASS	0	none	0	0	134	1e-6
chr8-094939575-T-C	chr8	94939575	T	C	23952	PASS	0.0051802	nfe	0.002707	0	20	0.0051802
chr8-094939579-G-A	chr8	94939579	G	A	4453145	PASS	0.75339	eas	0.6282550000000003	18	28	0.75339
chr8-094939579-G-T	chr8	94939579	G	T	4453145	PASS	0	none	0	0	28	1e-6
chr8-094939688-GTGAC-G	chr8	94939688	GTGAC	G	12880539.97	PASS	0.75725	eas	0.6769850000000007	89	134	0.75725
chr8-094940180-CTCTTCT-C	chr8	94940180	CTCTTCT	C	54109.97	PASS	3.4214e-4	mid	2.2000000000000003e-5	0	134	3.4214e-4
chr8-094940180-CTCTTCT-CTCT	chr8	94940180	CTCTTCT	CTCT	54109.97	PASS	0	none	0.006706	2	134	0.006706
chr8-094940180-CTCTTCT-CTCTTCTTCT	chr8	94940180	CTCTTCT	CTCTTCTTCT	54109.97	PASS	0	none	9e-6	0	134	9e-6
chr8-094940213-GCA-ACA	chr8	94940213	GCA	ACA	603732	PASS	0	none	0.01735500000000001	1	134	0.01735500000000001
chr8-094940213-GCA-G	chr8	94940213	GCA	G	603732	PASS	0	none	0	0	134	1e-6
chr8-094940249-A-G	chr8	94940249	A	G	19200676	PASS	0.76061	eas	0.7018960000000006	90	134	0.76061
chr8-094940747-T-*	chr8	94940747	T	*	220689	PASS	0	none	0	0	132	1e-6
chr8-094940747-T-C	chr8	94940747	T	C	220689	PASS	0.036923	afr	0.01717000000000001	1	132	0.036923
chr8-094940766-A-C	chr8	94940766	A	C	296	PASS	1.885e-5	nfe	0	1	134	1.885e-5
chr8-094975933-A-G	chr8	94975933	A	G	90851	PASS	0.47338	nfe	0.06451300000000001	0	0	0.47338
chr8-094975981-C-T	chr8	94975981	C	T	76105	PASS	0.25791	nfe	0.053667	0	0	0.25791
chr8-094976130-T-C	chr8	94976130	T	C	131340	PASS	0.50153	nfe	0.092663	0	0	0.50153
chr8-094980716-T-C	chr8	94980716	T	C	4214252	VQSRTrancheINDEL95.00to96.00	0.0013636	sas	8.9e-5	0	0	0.0013636
chr8-094980716-T-TC	chr8	94980716	T	TC	4214252	VQSRTrancheINDEL95.00to96.00	0.99239	nfe	0.6231930000000002	0	0	0.99239
chr8-095024928-A-G	chr8	95024928	A	G	1461498	PASS	0.1733	mid	0.1056	23	108	0.1733
chr8-095025091-G-C	chr8	95025091	G	C	32108	PASS	0.0036743	nfe	0.00144799999999999	1	132	0.0036743
chr8-095031848-G-A	chr8	95031848	G	A	2921636	PASS	0.20453	mid	0.152535	29	130	0.20453
chr8-095035393-G-C	chr8	95035393	G	C	2818393	PASS	0.20904	mid	0.142162	28	134	0.20904
chr8-095035421-G-A	chr8	95035421	G	A	876	PASS	1.9935e-4	nfe	0	1	134	1.9935e-4
chr8-095035578-TAAA-*	chr8	95035578	TAAA	*	10587898	ExcessHet	0	none	2.09e-4	0	126	2.09e-4
chr8-095035578-TAAA-AAAA	chr8	95035578	TAAA	AAAA	10587898	ExcessHet	0	none	2.2000000000000003e-5	0	126	2.2000000000000003e-5
chr8-095035578-TAAA-T	chr8	95035578	TAAA	T	10587898	ExcessHet	4.24e-6	sas	3.6999999999999985e-5	0	126	3.6999999999999985e-5
chr8-095035578-TAAA-TA	chr8	95035578	TAAA	TA	10587898	ExcessHet	0	none	0.00134999999999999	0	126	0.00134999999999999
chr8-095035578-TAAA-TAA	chr8	95035578	TAAA	TAA	10587898	ExcessHet	0	none	0.036622	3	126	0.036622
chr8-095035578-TAAA-TAAAA	chr8	95035578	TAAA	TAAAA	10587898	ExcessHet	0	none	0.49527299999999946	64	126	0.49527299999999946
chr8-095035578-TAAA-TAAAAA	chr8	95035578	TAAA	TAAAAA	10587898	ExcessHet	0	none	0.01824800000000001	3	126	0.01824800000000001
chr8-095035578-TAAA-TAAAAAA	chr8	95035578	TAAA	TAAAAAA	10587898	ExcessHet	0	none	9.640000000000004e-4	0	126	9.640000000000004e-4
chr8-095035578-TAAA-TTAAAA	chr8	95035578	TAAA	TTAAAA	10587898	ExcessHet	0	none	0	0	126	1e-6
chr8-095035705-C-G	chr8	95035705	C	G	1724984	PASS	0.17277	mid	0.14103200000000002	28	134	0.17277
chr8-095041554-GCT-G	chr8	95041554	GCT	G	27736332.97	PASS	0.93901	eas	0.7701680000000003	100	134	0.93901
chr8-095041772-C-T	chr8	95041772	C	T	8017718	PASS	0.67913	eas	0.4753369999999994	50	134	0.67913
chr8-095044577-C-T	chr8	95044577	C	T	97049	PASS	0.62282	nfe	0.06680700000000002	0	0	0.62282
chr8-095052195-G-A	chr8	95052195	G	A	493794	PASS	0.042718	mid	0.01160099999999998	1	134	0.042718
chr8-095057745-GTTT-*	chr8	95057745	GTTT	*	1319795	ExcessHet	0	none	2.2000000000000003e-5	0	96	2.2000000000000003e-5
chr8-095057745-GTTT-G	chr8	95057745	GTTT	G	1319795	ExcessHet	1.181e-5	nfe	1.88e-4	0	96	1.88e-4
chr8-095057745-GTTT-GT	chr8	95057745	GTTT	GT	1319795	ExcessHet	0	none	0.00186499999999999	0	96	0.00186499999999999
chr8-095057745-GTTT-GTT	chr8	95057745	GTTT	GTT	1319795	ExcessHet	0	none	0.076936	13	96	0.076936
chr8-095057745-GTTT-GTTTT	chr8	95057745	GTTT	GTTTT	1319795	ExcessHet	0	none	0.3237819999999995	31	96	0.3237819999999995
chr8-095057745-GTTT-GTTTTT	chr8	95057745	GTTT	GTTTTT	1319795	ExcessHet	0	none	0.02155700000000001	0	96	0.02155700000000001
chr8-095057745-GTTT-GTTTTTT	chr8	95057745	GTTT	GTTTTTT	1319795	ExcessHet	0	none	0.002063	0	96	0.002063
chr8-095057745-GTTT-GTTTTTTT	chr8	95057745	GTTT	GTTTTTTT	1319795	ExcessHet	0	none	1.6699999999999994e-4	0	96	1.6699999999999994e-4
chr8-095057745-GTTT-GTTTTTTTT	chr8	95057745	GTTT	GTTTTTTTT	1319795	ExcessHet	0	none	3.6999999999999985e-5	0	96	3.6999999999999985e-5
chr8-095057745-GTTT-TTTT	chr8	95057745	GTTT	TTTT	1319795	ExcessHet	0	none	0	0	96	1e-6
chr8-095057953-T-C	chr8	95057953	T	C	22133293	PASS	0.99159	eas	0.936153	128	134	0.99159
chr8-095058424-C-T	chr8	95058424	C	T	3887	PASS	0.0026506	nfe	2.09e-4	1	134	0.0026506
chr8-095076287-T-C	chr8	95076287	T	C	409607	PASS	0.66225	nfe	0.220036	0	0	0.66225
chr8-095154868-GCTCT-G	chr8	95154868	GCTCT	G	2752235.97	PASS	0.13885	afr	0.08522	9	134	0.13885
chr8-095154868-GCTCT-GCT	chr8	95154868	GCTCT	GCT	2752235.97	PASS	0	none	1.0799999999999996e-4	0	134	1.0799999999999996e-4
chr8-095154870-T-*	chr8	95154870	T	*	2058	PASS	0	none	0.08543500000000001	9	134	0.08543500000000001
chr8-095154870-T-G	chr8	95154870	T	G	2058	PASS	5.366e-5	nfe	2.2000000000000003e-5	0	134	5.366e-5
chr8-095155088-G-A	chr8	95155088	G	A	536022	PASS	0.13919	afr	0.07589800000000001	9	86	0.13919
chr8-095244769-G-A	chr8	95244769	G	A	43453	PASS	0.31859	nfe	0.030111	0	0	0.31859
chr8-095244882-CAAA-AAAA	chr8	95244882	CAAA	AAAA	8101	VQSRTrancheINDEL97.00to99.00	0	none	9e-6	0	0	9e-6
chr8-095244882-CAAA-C	chr8	95244882	CAAA	C	8101	VQSRTrancheINDEL97.00to99.00	0	none	9e-6	0	0	9e-6
chr8-095244882-CAAA-CA	chr8	95244882	CAAA	CA	8101	VQSRTrancheINDEL97.00to99.00	0	none	1.0699999999999996e-4	0	0	1.0699999999999996e-4
chr8-095244882-CAAA-CAA	chr8	95244882	CAAA	CAA	8101	VQSRTrancheINDEL97.00to99.00	0	none	0.00127299999999999	0	0	0.00127299999999999
chr8-095244882-CAAA-CAAAA	chr8	95244882	CAAA	CAAAA	8101	VQSRTrancheINDEL97.00to99.00	0	none	0.003917	0	0	0.003917
chr8-095244882-CAAA-CAAAAA	chr8	95244882	CAAA	CAAAAA	8101	VQSRTrancheINDEL97.00to99.00	0	none	2.720000000000003e-4	0	0	2.720000000000003e-4
chr8-095244882-CAAA-CAAAAAA	chr8	95244882	CAAA	CAAAAAA	8101	VQSRTrancheINDEL97.00to99.00	0	none	0	0	0	1e-6
chr8-095244882-CAAA-CAAAAAAA	chr8	95244882	CAAA	CAAAAAAA	8101	VQSRTrancheINDEL97.00to99.00	0	none	9e-6	0	0	9e-6
chr8-095247713-T-C	chr8	95247713	T	C	38701	PASS	0.0027459	nfe	0.00132599999999999	1	134	0.0027459
chr8-095247720-T-C	chr8	95247720	T	C	14156	PASS	0.0011593	sas	4.500000000000005e-4	1	134	0.0011593
chr8-095247826-TAAAA-*	chr8	95247826	TAAAA	*	1464300	ExcessHet	0	none	2.5100000000000014e-4	0	130	2.5100000000000014e-4
chr8-095247826-TAAAA-AAAAA	chr8	95247826	TAAAA	AAAAA	1464300	ExcessHet	0	none	8.69e-4	0	130	8.69e-4
chr8-095247826-TAAAA-T	chr8	95247826	TAAAA	T	1464300	ExcessHet	1.98e-5	amr	3.6999999999999985e-5	0	130	3.6999999999999985e-5
chr8-095247826-TAAAA-TA	chr8	95247826	TAAAA	TA	1464300	ExcessHet	0	none	0.00161999999999999	1	130	0.00161999999999999
chr8-095247826-TAAAA-TAA	chr8	95247826	TAAAA	TAA	1464300	ExcessHet	0	none	0.02666200000000001	1	130	0.02666200000000001
chr8-095247826-TAAAA-TAAA	chr8	95247826	TAAAA	TAAA	1464300	ExcessHet	0	none	0.197116	31	130	0.197116
chr8-095247826-TAAAA-TAAAAA	chr8	95247826	TAAAA	TAAAAA	1464300	ExcessHet	0	none	0.133457	19	130	0.133457
chr8-095247826-TAAAA-TAAAAAA	chr8	95247826	TAAAA	TAAAAAA	1464300	ExcessHet	0	none	0.05220100000000002	12	130	0.05220100000000002
chr8-095247826-TAAAA-TAAAAAAA	chr8	95247826	TAAAA	TAAAAAAA	1464300	ExcessHet	0	none	0.010554	1	130	0.010554
chr8-095247826-TAAAA-TAAAAAAAA	chr8	95247826	TAAAA	TAAAAAAAA	1464300	ExcessHet	0	none	7.980000000000003e-4	0	130	7.980000000000003e-4
chr8-095247826-TAAAA-TAAAAAAAAA	chr8	95247826	TAAAA	TAAAAAAAAA	1464300	ExcessHet	0	none	0	0	130	1e-6
chr8-095247826-TAAAA-TAAAAAAAAAAAA	chr8	95247826	TAAAA	TAAAAAAAAAAAA	1464300	ExcessHet	0	none	0	0	130	1e-6
chr8-095247826-TAAAA-TAAAAAAAAAAAAAAA	chr8	95247826	TAAAA	TAAAAAAAAAAAAAAA	1464300	ExcessHet	0	none	0	0	130	1e-6
chr8-095247827-A-*	chr8	95247827	A	*	35	PASS	0	none	0.226334	34	76	0.226334
chr8-095247827-A-T	chr8	95247827	A	T	35	PASS	7.87e-6	nfe	2.2000000000000003e-5	0	76	2.2000000000000003e-5
chr8-095247828-A-*	chr8	95247828	A	*	37	PASS	0	none	0.028689	2	76	0.028689
chr8-095247828-A-C	chr8	95247828	A	C	37	PASS	0	none	0	0	76	1e-6
chr8-095247828-A-T	chr8	95247828	A	T	37	PASS	4.9e-7	nfe	0	0	76	1e-6
chr8-095247911-T-C	chr8	95247911	T	C	31336	PASS	0.0044413	nfe	0.002841	2	132	0.0044413
chr8-095252058-G-A	chr8	95252058	G	A	1609026	PASS	0.25551	sas	0.16267600000000002	33	134	0.25551
chr8-095252208-C-T	chr8	95252208	C	T	209052	PASS	0.01693	nfe	0.01212499999999999	2	134	0.01693
chr8-095259689-G-C	chr8	95259689	G	C	731059	PASS	0.10859	eas	0.05127100000000001	4	134	0.10859
chr8-095260407-G-C	chr8	95260407	G	C	3126	PASS	1.1855e-4	nfe	1.27e-4	1	134	1.27e-4
chr8-095260412-T-C	chr8	95260412	T	C	2554	PASS	3.2479e-4	nfe	7.099999999999998e-5	1	134	3.2479e-4
chr8-095260563-T-C	chr8	95260563	T	C	624532	PASS	0.11326	eas	0.051992	4	134	0.11326
chr8-095263602-A-G	chr8	95263602	A	G	19208	PASS	0.0037493	nfe	0.00189099999999999	1	132	0.0037493
chr8-095263785-G-A	chr8	95263785	G	A	165837	PASS	0.017029	nfe	0.01167899999999999	2	134	0.017029
chr8-095263803-TTA-GTA	chr8	95263803	TTA	GTA	644	VQSRTrancheINDEL96.00to97.00	0	none	0	1	134	1e-6
chr8-095263803-TTA-T	chr8	95263803	TTA	T	644	VQSRTrancheINDEL96.00to97.00	0	none	0	0	134	1e-6
chr8-095263803-TTA-TCTTCTGATA	chr8	95263803	TTA	TCTTCTGATA	644	VQSRTrancheINDEL96.00to97.00	0	none	0	0	134	1e-6
chr8-095268697-C-G	chr8	95268697	C	G	51515	PASS	0.066344	sas	0.01194999999999999	0	0	0.066344
chr8-095268738-A-*	chr8	95268738	A	*	2158879	PASS	0	none	2.2000000000000003e-5	0	0	2.2000000000000003e-5
chr8-095268738-A-G	chr8	95268738	A	G	2158879	PASS	0.98505	nfe	0.49880999999999953	0	0	0.98505
chr8-095268751-CGGGCGGGGCGGGGCGGGGCGGGGCG-*	chr8	95268751	CGGGCGGGGCGGGGCGGGGCGGGGCG	*	299105	PASS	0	none	2.2000000000000003e-5	0	0	2.2000000000000003e-5
chr8-095268751-CGGGCGGGGCGGGGCGGGGCGGGGCG-C	chr8	95268751	CGGGCGGGGCGGGGCGGGGCGGGGCG	C	299105	PASS	5.2177e-4	nfe	3.6999999999999985e-5	0	0	5.2177e-4
chr8-095268751-CGGGCGGGGCGGGGCGGGGCGGGGCG-CGGGCG	chr8	95268751	CGGGCGGGGCGGGGCGGGGCGGGGCG	CGGGCG	299105	PASS	0	none	3.3700000000000044e-4	0	0	3.3700000000000044e-4
chr8-095268751-CGGGCGGGGCGGGGCGGGGCGGGGCG-CGGGCGGGGCG	chr8	95268751	CGGGCGGGGCGGGGCGGGGCGGGGCG	CGGGCGGGGCG	299105	PASS	0	none	0.01708200000000001	0	0	0.01708200000000001
chr8-095268751-CGGGCGGGGCGGGGCGGGGCGGGGCG-CGGGCGGGGCGGGGCG	chr8	95268751	CGGGCGGGGCGGGGCGGGGCGGGGCG	CGGGCGGGGCGGGGCG	299105	PASS	0	none	0.00379	0	0	0.00379
chr8-095268751-CGGGCGGGGCGGGGCGGGGCGGGGCG-CGGGCGGGGCGGGGCGGGGCG	chr8	95268751	CGGGCGGGGCGGGGCGGGGCGGGGCG	CGGGCGGGGCGGGGCGGGGCG	299105	PASS	0	none	0.01713500000000001	0	0	0.01713500000000001
chr8-095268751-CGGGCGGGGCGGGGCGGGGCGGGGCG-CGGGCGGGGCGGGGCGGGGCGGGGCGGGGCG	chr8	95268751	CGGGCGGGGCGGGGCGGGGCGGGGCG	CGGGCGGGGCGGGGCGGGGCGGGGCGGGGCG	299105	PASS	0	none	0.01351799999999999	0	0	0.01351799999999999
chr8-095268751-CGGGCGGGGCGGGGCGGGGCGGGGCG-CGGGCGGGGCGGGGCGGGGCGGGGCGGGGCGGGGCG	chr8	95268751	CGGGCGGGGCGGGGCGGGGCGGGGCG	CGGGCGGGGCGGGGCGGGGCGGGGCGGGGCGGGGCG	299105	PASS	0	none	0.002856	0	0	0.002856
chr8-095268751-CGGGCGGGGCGGGGCGGGGCGGGGCG-CGGGCGGGGCGGGGCGGGGCGGGGCGGGGCGGGGCGGGGCG	chr8	95268751	CGGGCGGGGCGGGGCGGGGCGGGGCG	CGGGCGGGGCGGGGCGGGGCGGGGCGGGGCGGGGCGGGGCG	299105	PASS	0	none	1.27e-4	0	0	1.27e-4
chr8-095268751-CGGGCGGGGCGGGGCGGGGCGGGGCG-CGGGCGGGGCGGGGCGGGGCGGGGCGGGGCGGGGCGGGGCGGGGCG	chr8	95268751	CGGGCGGGGCGGGGCGGGGCGGGGCG	CGGGCGGGGCGGGGCGGGGCGGGGCGGGGCGGGGCGGGGCGGGGCG	299105	PASS	0	none	2.2000000000000003e-5	0	0	2.2000000000000003e-5
chr8-095268751-CGGGCGGGGCGGGGCGGGGCGGGGCG-GGGGCGGGGCGGGGCGGGGCGGGGCG	chr8	95268751	CGGGCGGGGCGGGGCGGGGCGGGGCG	GGGGCGGGGCGGGGCGGGGCGGGGCG	299105	PASS	0	none	7.710000000000004e-4	0	0	7.710000000000004e-4
chr8-095268752-G-*	chr8	95268752	G	*	866	PASS	0	none	0.04005300000000001	0	0	0.04005300000000001
chr8-095268752-G-A	chr8	95268752	G	A	866	PASS	0	none	5.2999999999999994e-5	0	0	5.2999999999999994e-5
chr8-095268753-G-*	chr8	95268753	G	*	866	PASS	0	none	0.04005300000000001	0	0	0.04005300000000001
chr8-095268753-G-A	chr8	95268753	G	A	866	PASS	0	none	5.2999999999999994e-5	0	0	5.2999999999999994e-5
chr8-095268758-G-*	chr8	95268758	G	*	56	PASS	0	none	0.02242400000000002	0	0	0.02242400000000002
chr8-095268758-G-A	chr8	95268758	G	A	56	PASS	0	none	0	0	0	1e-6
chr8-095268760-C-*	chr8	95268760	C	*	66.97	PASS	0	none	0.02242400000000002	0	0	0.02242400000000002
chr8-095268760-C-CGGGGA	chr8	95268760	C	CGGGGA	66.97	PASS	1.825e-5	nfe	0	0	0	1.825e-5
chr8-095268765-CGGG-*	chr8	95268765	CGGG	*	422	VQSRTrancheINDEL95.00to96.00	0	none	0.01821200000000001	0	0	0.01821200000000001
chr8-095268765-CGGG-C	chr8	95268765	CGGG	C	422	VQSRTrancheINDEL95.00to96.00	6.82e-6	nfe	9e-6	0	0	9e-6
chr8-095268765-CGGG-TGGG	chr8	95268765	CGGG	TGGG	422	VQSRTrancheINDEL95.00to96.00	0	none	0	0	0	1e-6
chr8-095268766-G-*	chr8	95268766	G	*	472	PASS	0	none	0.01826400000000001	0	0	0.01826400000000001
chr8-095268766-G-A	chr8	95268766	G	A	472	PASS	0	none	5.2999999999999994e-5	0	0	5.2999999999999994e-5
chr8-095268766-G-GGGGCA	chr8	95268766	G	GGGGCA	472	PASS	0	none	0	0	0	1e-6
chr8-095268776-G-*	chr8	95268776	G	*	2544673	PASS	0	none	6.999999999999998e-5	0	2	6.999999999999998e-5
chr8-095268776-G-A	chr8	95268776	G	A	2544673	PASS	0.84206	sas	0.4970039999999995	0	2	0.84206
chr8-095268776-G-C	chr8	95268776	G	C	2544673	PASS	0	none	2.2000000000000003e-5	0	2	2.2000000000000003e-5
chr8-095268776-G-GCGGCGGGGCA	chr8	95268776	G	GCGGCGGGGCA	2544673	PASS	0	none	9e-6	0	2	9e-6
chr8-095268776-G-GGGCGGGGCA	chr8	95268776	G	GGGCGGGGCA	2544673	PASS	0.025107	nfe	0.005782	0	2	0.025107
chr8-095268776-G-GGGGCA	chr8	95268776	G	GGGGCA	2544673	PASS	0.033994	afr	0.002306	0	2	0.033994
chr8-095268776-G-GGGGCGGGGAA	chr8	95268776	G	GGGGCGGGGAA	2544673	PASS	0	none	2.2000000000000003e-5	0	2	2.2000000000000003e-5
chr8-095268776-G-GGGGCGGGGCA	chr8	95268776	G	GGGGCGGGGCA	2544673	PASS	0.017713	mid	0.00823199999999999	0	2	0.017713
chr8-095268792-G-*	chr8	95268792	G	*	94525	PASS	0	none	5.2999999999999994e-5	0	22	5.2999999999999994e-5
chr8-095268792-G-A	chr8	95268792	G	A	94525	PASS	0	none	0	0	22	1e-6
chr8-095268792-G-C	chr8	95268792	G	C	94525	PASS	0.052826	sas	0.01530899999999999	1	22	0.052826
chr8-095268845-G-A	chr8	95268845	G	A	1250889	PASS	0.247	sas	0.15610700000000002	33	128	0.247
chr8-095268893-A-C	chr8	95268893	A	C	184	PASS	4.7768e-4	nfe	2.5100000000000014e-4	1	132	4.7768e-4
chr8-095268895-G-C	chr8	95268895	G	C	205425	PASS	0.032455	nfe	0.02084	4	134	0.032455
chr8-095269135-G-C	chr8	95269135	G	C	476081	PASS	0.051989	afr	0.01640700000000001	2	134	0.051989
chr8-095269252-A-AGGGGACCTGGC	chr8	95269252	A	AGGGGACCTGGC	1078964.97	PASS	0.1574	eas	0.06151000000000002	13	134	0.1574
chr8-095269264-G-T	chr8	95269264	G	T	211362	PASS	0.051547	afr	0.01635400000000001	2	134	0.051547
chr8-095403662-T-G	chr8	95403662	T	G	3010	PASS	4.0164e-4	afr	0.003898	0	64	0.003898
chr8-095403663-A-G	chr8	95403663	A	G	5824	PASS	1.97e-5	nfe	1.47e-4	0	60	1.47e-4
chr8-095403663-A-T	chr8	95403663	A	T	5824	PASS	6.311e-4	eas	0.004688	0	60	0.004688
chr8-095403664-T-A	chr8	95403664	T	A	74	PASS	0	none	2.2000000000000003e-5	0	74	2.2000000000000003e-5
chr8-095403664-T-TA	chr8	95403664	T	TA	74	PASS	0	none	0	0	74	1e-6
chr8-095403664-T-TTA	chr8	95403664	T	TTA	74	PASS	0	none	0	0	74	1e-6
chr8-095403667-C-*	chr8	95403667	C	*	40199	PASS	0	none	2.2000000000000003e-5	0	6	2.2000000000000003e-5
chr8-095403667-C-A	chr8	95403667	C	A	40199	PASS	0.032486	afr	0.04393800000000002	3	6	0.04393800000000002
chr8-095403667-C-G	chr8	95403667	C	G	40199	PASS	0	none	0	0	6	1e-6
chr8-095403672-T-A	chr8	95403672	T	A	8558	PASS	0.0045994	afr	0.007173	0	6	0.007173
chr8-095403672-T-TAA	chr8	95403672	T	TAA	8558	PASS	0	none	0	0	6	1e-6
chr8-095403677-G-A	chr8	95403677	G	A	5158	PASS	6.4602e-4	eas	7.240000000000005e-4	0	0	7.240000000000005e-4
chr8-095403677-G-C	chr8	95403677	G	C	5158	PASS	5.12e-6	nfe	0	0	0	5.12e-6
chr8-095403677-G-GA	chr8	95403677	G	GA	5158	PASS	0	none	6.999999999999998e-5	0	0	6.999999999999998e-5
chr8-095403677-G-T	chr8	95403677	G	T	5158	PASS	0.0067278	afr	0.00468	0	0	0.0067278
chr8-095403678-AC-A	chr8	95403678	AC	A	694	PASS	0	none	2.2000000000000003e-5	0	12	2.2000000000000003e-5
chr8-095403678-AC-AATC	chr8	95403678	AC	AATC	694	PASS	0	none	8.9e-5	0	12	8.9e-5
chr8-095403678-AC-AATTC	chr8	95403678	AC	AATTC	694	PASS	0	none	2.2000000000000003e-5	0	12	2.2000000000000003e-5
chr8-095403678-AC-AATTTC	chr8	95403678	AC	AATTTC	694	PASS	0	none	9e-6	0	12	9e-6
chr8-095403678-AC-AATTTTTC	chr8	95403678	AC	AATTTTTC	694	PASS	0	none	0	0	12	1e-6
chr8-095403678-AC-AATTTTTTTC	chr8	95403678	AC	AATTTTTTTC	694	PASS	0	none	2.2000000000000003e-5	0	12	2.2000000000000003e-5
chr8-095403678-AC-AATTTTTTTTC	chr8	95403678	AC	AATTTTTTTTC	694	PASS	0	none	0	0	12	1e-6
chr8-095403678-AC-AATTTTTTTTTTTTTTTTTTC	chr8	95403678	AC	AATTTTTTTTTTTTTTTTTTC	694	PASS	0	none	0	0	12	1e-6
chr8-095403678-AC-AGC	chr8	95403678	AC	AGC	694	PASS	0	none	0	0	12	1e-6
chr8-095403678-AC-CC	chr8	95403678	AC	CC	694	PASS	0	none	0	0	12	1e-6
chr8-095403678-AC-TC	chr8	95403678	AC	TC	694	PASS	0	none	1.27e-4	0	12	1.27e-4
chr8-095403679-CTTTTTTTTTTTTT-*	chr8	95403679	CTTTTTTTTTTTTT	*	214574	PASS	0	none	2.2000000000000003e-5	0	2	2.2000000000000003e-5
chr8-095403679-CTTTTTTTTTTTTT-ATTTTTTTTTTTTT	chr8	95403679	CTTTTTTTTTTTTT	ATTTTTTTTTTTTT	214574	PASS	0	none	6.310000000000003e-4	0	2	6.310000000000003e-4
chr8-095403679-CTTTTTTTTTTTTT-C	chr8	95403679	CTTTTTTTTTTTTT	C	214574	PASS	5.656e-5	nfe	1.6699999999999994e-4	0	2	1.6699999999999994e-4
chr8-095403679-CTTTTTTTTTTTTT-CATTTTTTTTTTTTT	chr8	95403679	CTTTTTTTTTTTTT	CATTTTTTTTTTTTT	214574	PASS	0	none	2.2000000000000003e-5	0	2	2.2000000000000003e-5
chr8-095403679-CTTTTTTTTTTTTT-CATTTTTTTTTTTTTT	chr8	95403679	CTTTTTTTTTTTTT	CATTTTTTTTTTTTTT	214574	PASS	0	none	0	0	2	1e-6
chr8-095403679-CTTTTTTTTTTTTT-CATTTTTTTTTTTTTTT	chr8	95403679	CTTTTTTTTTTTTT	CATTTTTTTTTTTTTTT	214574	PASS	0	none	9e-6	0	2	9e-6
chr8-095403679-CTTTTTTTTTTTTT-CATTTTTTTTTTTTTTTT	chr8	95403679	CTTTTTTTTTTTTT	CATTTTTTTTTTTTTTTT	214574	PASS	0	none	9e-6	0	2	9e-6
chr8-095403679-CTTTTTTTTTTTTT-CATTTTTTTTTTTTTTTTTTTTT	chr8	95403679	CTTTTTTTTTTTTT	CATTTTTTTTTTTTTTTTTTTTT	214574	PASS	0	none	0	0	2	1e-6
chr8-095403679-CTTTTTTTTTTTTT-CT	chr8	95403679	CTTTTTTTTTTTTT	CT	214574	PASS	0	none	0.00178599999999999	0	2	0.00178599999999999
chr8-095403679-CTTTTTTTTTTTTT-CTT	chr8	95403679	CTTTTTTTTTTTTT	CTT	214574	PASS	0	none	0.007094	0	2	0.007094
chr8-095403679-CTTTTTTTTTTTTT-CTTT	chr8	95403679	CTTTTTTTTTTTTT	CTTT	214574	PASS	0	none	0.00173699999999999	0	2	0.00173699999999999
chr8-095403679-CTTTTTTTTTTTTT-CTTTT	chr8	95403679	CTTTTTTTTTTTTT	CTTTT	214574	PASS	0	none	0.003284	0	2	0.003284
chr8-095403679-CTTTTTTTTTTTTT-CTTTTT	chr8	95403679	CTTTTTTTTTTTTT	CTTTTT	214574	PASS	0	none	0.006013	0	2	0.006013
chr8-095403679-CTTTTTTTTTTTTT-CTTTTTT	chr8	95403679	CTTTTTTTTTTTTT	CTTTTTT	214574	PASS	0	none	0.00712	0	2	0.00712
chr8-095403679-CTTTTTTTTTTTTT-CTTTTTTT	chr8	95403679	CTTTTTTTTTTTTT	CTTTTTTT	214574	PASS	0	none	0.006321	0	2	0.006321
chr8-095403679-CTTTTTTTTTTTTT-CTTTTTTTT	chr8	95403679	CTTTTTTTTTTTTT	CTTTTTTTT	214574	PASS	0	none	0.007378	0	2	0.007378
chr8-095403679-CTTTTTTTTTTTTT-CTTTTTTTTT	chr8	95403679	CTTTTTTTTTTTTT	CTTTTTTTTT	214574	PASS	0	none	0.005294	0	2	0.005294
chr8-095403679-CTTTTTTTTTTTTT-CTTTTTTTTTT	chr8	95403679	CTTTTTTTTTTTTT	CTTTTTTTTTT	214574	PASS	0	none	0.004528	0	2	0.004528
chr8-095403679-CTTTTTTTTTTTTT-CTTTTTTTTTTT	chr8	95403679	CTTTTTTTTTTTTT	CTTTTTTTTTTT	214574	PASS	0	none	0.006888	0	2	0.006888
chr8-095403679-CTTTTTTTTTTTTT-CTTTTTTTTTTTT	chr8	95403679	CTTTTTTTTTTTTT	CTTTTTTTTTTTT	214574	PASS	0	none	0.01705700000000001	0	2	0.01705700000000001
chr8-095403679-CTTTTTTTTTTTTT-CTTTTTTTTTTTTTT	chr8	95403679	CTTTTTTTTTTTTT	CTTTTTTTTTTTTTT	214574	PASS	0	none	0.01349199999999999	0	2	0.01349199999999999
chr8-095403679-CTTTTTTTTTTTTT-CTTTTTTTTTTTTTTT	chr8	95403679	CTTTTTTTTTTTTT	CTTTTTTTTTTTTTTT	214574	PASS	0	none	0.00952899999999999	0	2	0.00952899999999999
chr8-095403679-CTTTTTTTTTTTTT-CTTTTTTTTTTTTTTTT	chr8	95403679	CTTTTTTTTTTTTT	CTTTTTTTTTTTTTTTT	214574	PASS	0	none	0.0044	0	2	0.0044
chr8-095403679-CTTTTTTTTTTTTT-CTTTTTTTTTTTTTTTTT	chr8	95403679	CTTTTTTTTTTTTT	CTTTTTTTTTTTTTTTTT	214574	PASS	0	none	0.00163899999999999	0	2	0.00163899999999999
chr8-095403679-CTTTTTTTTTTTTT-CTTTTTTTTTTTTTTTTTT	chr8	95403679	CTTTTTTTTTTTTT	CTTTTTTTTTTTTTTTTTT	214574	PASS	0	none	7.950000000000004e-4	0	2	7.950000000000004e-4
chr8-095403679-CTTTTTTTTTTTTT-CTTTTTTTTTTTTTTTTTTT	chr8	95403679	CTTTTTTTTTTTTT	CTTTTTTTTTTTTTTTTTTT	214574	PASS	0	none	0.00115199999999999	0	2	0.00115199999999999
chr8-095403679-CTTTTTTTTTTTTT-CTTTTTTTTTTTTTTTTTTTT	chr8	95403679	CTTTTTTTTTTTTT	CTTTTTTTTTTTTTTTTTTTT	214574	PASS	0	none	9.839999999999994e-4	0	2	9.839999999999994e-4
chr8-095403679-CTTTTTTTTTTTTT-CTTTTTTTTTTTTTTTTTTTTT	chr8	95403679	CTTTTTTTTTTTTT	CTTTTTTTTTTTTTTTTTTTTT	214574	PASS	0	none	8.180000000000003e-4	0	2	8.180000000000003e-4
chr8-095403679-CTTTTTTTTTTTTT-CTTTTTTTTTTTTTTTTTTTTTT	chr8	95403679	CTTTTTTTTTTTTT	CTTTTTTTTTTTTTTTTTTTTTT	214574	PASS	0	none	8.180000000000003e-4	0	2	8.180000000000003e-4
chr8-095403679-CTTTTTTTTTTTTT-CTTTTTTTTTTTTTTTTTTTTTTT	chr8	95403679	CTTTTTTTTTTTTT	CTTTTTTTTTTTTTTTTTTTTTTT	214574	PASS	0	none	1.87e-4	0	2	1.87e-4
chr8-095403679-CTTTTTTTTTTTTT-CTTTTTTTTTTTTTTTTTTTTTTTT	chr8	95403679	CTTTTTTTTTTTTT	CTTTTTTTTTTTTTTTTTTTTTTTT	214574	PASS	0	none	6.999999999999998e-5	0	2	6.999999999999998e-5
chr8-095403679-CTTTTTTTTTTTTT-CTTTTTTTTTTTTTTTTTTTTTTTTTTTT	chr8	95403679	CTTTTTTTTTTTTT	CTTTTTTTTTTTTTTTTTTTTTTTTTTTT	214574	PASS	0	none	0	0	2	1e-6
chr8-095403679-CTTTTTTTTTTTTT-CTTTTTTTTTTTTTTTTTTTTTTTTTTTTTTT	chr8	95403679	CTTTTTTTTTTTTT	CTTTTTTTTTTTTTTTTTTTTTTTTTTTTTTT	214574	PASS	0	none	9e-6	0	2	9e-6
chr8-095403679-CTTTTTTTTTTTTT-CTTTTTTTTTTTTTTTTTTTTTTTTTTTTTTTT	chr8	95403679	CTTTTTTTTTTTTT	CTTTTTTTTTTTTTTTTTTTTTTTTTTTTTTTT	214574	PASS	0	none	9e-6	0	2	9e-6
chr8-095403679-CTTTTTTTTTTTTT-CTTTTTTTTTTTTTTTTTTTTTTTTTTTTTTTTTTT	chr8	95403679	CTTTTTTTTTTTTT	CTTTTTTTTTTTTTTTTTTTTTTTTTTTTTTTTTTT	214574	PASS	0	none	9e-6	0	2	9e-6
chr8-095403679-CTTTTTTTTTTTTT-CTTTTTTTTTTTTTTTTTTTTTTTTTTTTTTTTTTTTTT	chr8	95403679	CTTTTTTTTTTTTT	CTTTTTTTTTTTTTTTTTTTTTTTTTTTTTTTTTTTTTT	214574	PASS	0	none	9e-6	0	2	9e-6
chr8-095403679-CTTTTTTTTTTTTT-TTTTTTTTTTTTTT	chr8	95403679	CTTTTTTTTTTTTT	TTTTTTTTTTTTTT	214574	PASS	0	none	5.620000000000005e-4	0	2	5.620000000000005e-4
chr8-095403680-T-*	chr8	95403680	T	*	277	VQSRTrancheSNP99.90to99.95	0	none	0.07909000000000001	0	2	0.07909000000000001
chr8-095403680-T-A	chr8	95403680	T	A	277	VQSRTrancheSNP99.90to99.95	5.6167e-4	nfe	2.2899999999999996e-4	0	2	5.6167e-4
chr8-095403696-TTTTTTTTTG-*	chr8	95403696	TTTTTTTTTG	*	241.97	PASS	0	none	8.9e-5	0	30	8.9e-5
chr8-095403696-TTTTTTTTTG-T	chr8	95403696	TTTTTTTTTG	T	241.97	PASS	0	none	5.2999999999999994e-5	0	30	5.2999999999999994e-5
chr8-095403697-TTTTTTTTGCAATATC-*	chr8	95403697	TTTTTTTTGCAATATC	*	558.97	PASS	0	none	1.87e-4	0	32	1.87e-4
chr8-095403697-TTTTTTTTGCAATATC-T	chr8	95403697	TTTTTTTTGCAATATC	T	558.97	PASS	0	none	9e-6	0	32	9e-6
chr8-095403697-TTTTTTTTGCAATATC-TCAATATC	chr8	95403697	TTTTTTTTGCAATATC	TCAATATC	558.97	PASS	0	none	1.87e-4	0	32	1.87e-4
chr8-095403698-TTTTTTTGC-*	chr8	95403698	TTTTTTTGC	*	675.97	PASS	0	none	4.710000000000004e-4	0	34	4.710000000000004e-4
chr8-095403698-TTTTTTTGC-T	chr8	95403698	TTTTTTTGC	T	675.97	PASS	0	none	0	0	34	1e-6
chr8-095403698-TTTTTTTGC-TC	chr8	95403698	TTTTTTTGC	TC	675.97	PASS	0	none	1.47e-4	0	34	1.47e-4
chr8-095403698-TTTTTTTGC-TGAAAATATTTTTTGC	chr8	95403698	TTTTTTTGC	TGAAAATATTTTTTGC	675.97	PASS	0	none	0	0	34	1e-6
chr8-095403699-TTTTTTG-*	chr8	95403699	TTTTTTG	*	502.97	VQSRTrancheINDEL96.00to97.00	0	none	7.250000000000005e-4	0	36	7.250000000000005e-4
chr8-095403699-TTTTTTG-T	chr8	95403699	TTTTTTG	T	502.97	VQSRTrancheINDEL96.00to97.00	6.403e-5	nfe	1.87e-4	0	36	1.87e-4
chr8-095403700-TTTTTGCAATATC-*	chr8	95403700	TTTTTGCAATATC	*	630.97	VQSRTrancheINDEL99.50to99.90	0	none	0.00100899999999999	0	34	0.00100899999999999
chr8-095403700-TTTTTGCAATATC-T	chr8	95403700	TTTTTGCAATATC	T	630.97	VQSRTrancheINDEL99.50to99.90	0	none	0	0	34	1e-6
chr8-095403700-TTTTTGCAATATC-TCAATATC	chr8	95403700	TTTTTGCAATATC	TCAATATC	630.97	VQSRTrancheINDEL99.50to99.90	0	none	2.9400000000000004e-4	0	34	2.9400000000000004e-4
chr8-095403701-TTTTG-*	chr8	95403701	TTTTG	*	420.97	VQSRTrancheINDEL99.50to99.90	0	none	0.00144399999999999	0	36	0.00144399999999999
chr8-095403701-TTTTG-T	chr8	95403701	TTTTG	T	420.97	VQSRTrancheINDEL99.50to99.90	0	none	2.2899999999999996e-4	0	36	2.2899999999999996e-4
chr8-095403701-TTTTG-TAAAAATTTG	chr8	95403701	TTTTG	TAAAAATTTG	420.97	VQSRTrancheINDEL99.50to99.90	0	none	0	0	36	1e-6
chr8-095403702-TTTG-*	chr8	95403702	TTTG	*	743.97	VQSRTrancheINDEL99.50to99.90	0	none	0.00178799999999999	0	34	0.00178799999999999
chr8-095403702-TTTG-T	chr8	95403702	TTTG	T	743.97	VQSRTrancheINDEL99.50to99.90	3.395e-4	sas	3.150000000000005e-4	0	34	3.395e-4
chr8-095403703-TTG-*	chr8	95403703	TTG	*	1323.97	VQSRTrancheINDEL99.50to99.90	0	none	0.002233	0	28	0.002233
chr8-095403703-TTG-T	chr8	95403703	TTG	T	1323.97	VQSRTrancheINDEL99.50to99.90	2.7676e-4	sas	6.090000000000004e-4	0	28	6.090000000000004e-4
chr8-095403703-TTG-TCAAAAAATG	chr8	95403703	TTG	TCAAAAAATG	1323.97	VQSRTrancheINDEL99.50to99.90	0	none	0	0	28	1e-6
chr8-095403704-TGCAATA-*	chr8	95403704	TGCAATA	*	2942	VQSRTrancheINDEL99.50to99.90	0	none	0.003008	0	8	0.003008
chr8-095403704-TGCAATA-GGCAATA	chr8	95403704	TGCAATA	GGCAATA	2942	VQSRTrancheINDEL99.50to99.90	0	none	0	0	8	1e-6
chr8-095403704-TGCAATA-T	chr8	95403704	TGCAATA	T	2942	VQSRTrancheINDEL99.50to99.90	0	none	0	0	8	1e-6
chr8-095403704-TGCAATA-TAATA	chr8	95403704	TGCAATA	TAATA	2942	VQSRTrancheINDEL99.50to99.90	0	none	4.260000000000005e-4	0	8	4.260000000000005e-4
chr8-095403704-TGCAATA-TCAATA	chr8	95403704	TGCAATA	TCAATA	2942	VQSRTrancheINDEL99.50to99.90	0	none	0.00151599999999999	0	8	0.00151599999999999
chr8-095403704-TGCAATA-TTA	chr8	95403704	TGCAATA	TTA	2942	VQSRTrancheINDEL99.50to99.90	0	none	0	0	8	1e-6
chr8-095403705-GCAA-*	chr8	95403705	GCAA	*	8577	VQSRTrancheINDEL99.50to99.90	0	none	0.005396	0	0	0.005396
chr8-095403705-GCAA-ACAA	chr8	95403705	GCAA	ACAA	8577	VQSRTrancheINDEL99.50to99.90	0	none	3.6999999999999985e-5	0	0	3.6999999999999985e-5
chr8-095403705-GCAA-CCAA	chr8	95403705	GCAA	CCAA	8577	VQSRTrancheINDEL99.50to99.90	0	none	5.2999999999999994e-5	0	0	5.2999999999999994e-5
chr8-095403705-GCAA-G	chr8	95403705	GCAA	G	8577	VQSRTrancheINDEL99.50to99.90	0	none	9e-6	0	0	9e-6
chr8-095403705-GCAA-GAA	chr8	95403705	GCAA	GAA	8577	VQSRTrancheINDEL99.50to99.90	0	none	0.00149199999999999	0	0	0.00149199999999999
chr8-095403705-GCAA-GAAAAAAAGAAAACAA	chr8	95403705	GCAA	GAAAAAAAGAAAACAA	8577	VQSRTrancheINDEL99.50to99.90	0	none	0	0	0	1e-6
chr8-095403705-GCAA-GAAAAAAATAAAAACAA	chr8	95403705	GCAA	GAAAAAAATAAAAACAA	8577	VQSRTrancheINDEL99.50to99.90	0	none	0	0	0	1e-6
chr8-095403705-GCAA-GAAAAAATGAAACAA	chr8	95403705	GCAA	GAAAAAATGAAACAA	8577	VQSRTrancheINDEL99.50to99.90	0	none	0	0	0	1e-6
chr8-095403705-GCAA-GAAAAAATTAAAACAA	chr8	95403705	GCAA	GAAAAAATTAAAACAA	8577	VQSRTrancheINDEL99.50to99.90	0	none	0	0	0	1e-6
chr8-095403705-GCAA-GAAACAA	chr8	95403705	GCAA	GAAACAA	8577	VQSRTrancheINDEL99.50to99.90	0	none	2.2000000000000003e-5	0	0	2.2000000000000003e-5
chr8-095403705-GCAA-GACAA	chr8	95403705	GCAA	GACAA	8577	VQSRTrancheINDEL99.50to99.90	0	none	1.27e-4	0	0	1.27e-4
chr8-095403705-GCAA-TCAA	chr8	95403705	GCAA	TCAA	8577	VQSRTrancheINDEL99.50to99.90	0	none	0.003562	0	0	0.003562
chr8-095403706-C-*	chr8	95403706	C	*	3953	PASS	0	none	0.002256	0	0	0.002256
chr8-095403706-C-A	chr8	95403706	C	A	3953	PASS	1.0445e-4	nfe	0.002731	0	0	0.002731
chr8-095403706-C-G	chr8	95403706	C	G	3953	PASS	0	none	4.03e-4	0	0	4.03e-4
chr8-095403706-C-T	chr8	95403706	C	T	3953	PASS	0.0098567	sas	4.710000000000004e-4	0	0	0.0098567
chr8-095403709-TATCTGAATCACAGTGTGTAC-*	chr8	95403709	TATCTGAATCACAGTGTGTAC	*	2588	VQSRTrancheINDEL95.00to96.00	0	none	3.6999999999999985e-5	0	2	3.6999999999999985e-5
chr8-095403709-TATCTGAATCACAGTGTGTAC-AATCTGAATCACAGTGTGTAC	chr8	95403709	TATCTGAATCACAGTGTGTAC	AATCTGAATCACAGTGTGTAC	2588	VQSRTrancheINDEL95.00to96.00	0	none	0.002881	0	2	0.002881
chr8-095403709-TATCTGAATCACAGTGTGTAC-T	chr8	95403709	TATCTGAATCACAGTGTGTAC	T	2588	VQSRTrancheINDEL95.00to96.00	0	none	0	0	2	1e-6
chr8-095403709-TATCTGAATCACAGTGTGTAC-TAATCACAGTGTGTAC	chr8	95403709	TATCTGAATCACAGTGTGTAC	TAATCACAGTGTGTAC	2588	VQSRTrancheINDEL95.00to96.00	0	none	0	0	2	1e-6
chr8-095403709-TATCTGAATCACAGTGTGTAC-TAATCTGAATCACAGTGTGTAC	chr8	95403709	TATCTGAATCACAGTGTGTAC	TAATCTGAATCACAGTGTGTAC	2588	VQSRTrancheINDEL95.00to96.00	0	none	0	0	2	1e-6
chr8-095403709-TATCTGAATCACAGTGTGTAC-TTCTGAATCACAGTGTGTAC	chr8	95403709	TATCTGAATCACAGTGTGTAC	TTCTGAATCACAGTGTGTAC	2588	VQSRTrancheINDEL95.00to96.00	0	none	0	0	2	1e-6
chr8-095403712-C-*	chr8	95403712	C	*	2639	PASS	0	none	2.500000000000001e-4	0	0	2.500000000000001e-4
chr8-095403712-C-A	chr8	95403712	C	A	2639	PASS	1.3483e-4	nfe	0.00158999999999999	0	0	0.00158999999999999
chr8-095403712-C-G	chr8	95403712	C	G	2639	PASS	0	none	2.2000000000000003e-5	0	0	2.2000000000000003e-5
chr8-095403712-C-T	chr8	95403712	C	T	2639	PASS	0	none	8.66e-4	0	0	8.66e-4
chr8-095403719-A-*	chr8	95403719	A	*	752	PASS	0	none	0	0	48	1e-6
chr8-095403719-A-C	chr8	95403719	A	C	752	PASS	0	none	0	0	48	1e-6
chr8-095403719-A-G	chr8	95403719	A	G	752	PASS	3.3977e-4	amr	1.47e-4	0	48	3.3977e-4
chr8-095403729-C-*	chr8	95403729	C	*	204	PASS	0	none	0	0	4	1e-6
chr8-095403729-C-A	chr8	95403729	C	A	204	PASS	1.225e-5	nfe	2.08e-4	0	4	2.08e-4
chr8-095527205-T-C	chr8	95527205	T	C	18274	PASS	0.27701	nfe	0.01390999999999998	0	0	0.27701
chr8-095799287-C-T	chr8	95799287	C	T	15111	PASS	0	none	0.01218499999999998	0	0	0.01218499999999998
chr8-095992945-G-A	chr8	95992945	G	A	35698	PASS	0.17768	amr	0.02828600000000001	0	0	0.17768
chr8-095993080-A-G	chr8	95993080	A	G	5395	PASS	0.048389	nfe	0.00412	0	0	0.048389
chr8-095993112-AAC-A	chr8	95993112	AAC	A	2177.97	PASS	0	none	9.839999999999994e-4	0	0	9.839999999999994e-4
chr8-095993251-T-C	chr8	95993251	T	C	12241	PASS	0	none	0.00991799999999998	0	0	0.00991799999999998
chr8-096069024-T-C	chr8	96069024	T	C	342885	PASS	0.23948	sas	0.091299	0	0	0.23948
chr8-096069314-GTT-G	chr8	96069314	GTT	G	118120	VQSRTrancheINDEL95.00to96.00	1.285e-5	sas	6.999999999999998e-5	0	0	6.999999999999998e-5
chr8-096069314-GTT-GT	chr8	96069314	GTT	GT	118120	VQSRTrancheINDEL95.00to96.00	0	none	0.006424	0	0	0.006424
chr8-096069314-GTT-GTTT	chr8	96069314	GTT	GTTT	118120	VQSRTrancheINDEL95.00to96.00	0	none	0.04632300000000002	0	0	0.04632300000000002
chr8-096069314-GTT-GTTTT	chr8	96069314	GTT	GTTTT	118120	VQSRTrancheINDEL95.00to96.00	0	none	0.00117599999999999	0	0	0.00117599999999999
chr8-096069314-GTT-GTTTTT	chr8	96069314	GTT	GTTTTT	118120	VQSRTrancheINDEL95.00to96.00	0	none	3.6999999999999985e-5	0	0	3.6999999999999985e-5
chr8-096069314-GTT-GTTTTTT	chr8	96069314	GTT	GTTTTTT	118120	VQSRTrancheINDEL95.00to96.00	0	none	0	0	0	1e-6
chr8-096069314-GTT-GTTTTTTT	chr8	96069314	GTT	GTTTTTTT	118120	VQSRTrancheINDEL95.00to96.00	0	none	0	0	0	1e-6
chr8-096069314-GTT-TTT	chr8	96069314	GTT	TTT	118120	VQSRTrancheINDEL95.00to96.00	0	none	0	0	0	1e-6
chr8-096069693-G-A	chr8	96069693	G	A	333538	PASS	0.55231	nfe	0.15975	0	0	0.55231
chr8-096144183-T-C	chr8	96144183	T	C	2487072	PASS	0.82623	afr	0.47810799999999953	2	4	0.82623
chr8-096144183-T-G	chr8	96144183	T	G	2487072	PASS	0	none	0	0	4	1e-6
chr8-096144244-TAGAGAGAGAGAGAGAGAGAGAG-*	chr8	96144244	TAGAGAGAGAGAGAGAGAGAGAG	*	4846563	PASS	0	none	0.002207	0	2	0.002207
chr8-096144244-TAGAGAGAGAGAGAGAGAGAGAG-GAGAGAGAGAGAGAGAGAGAGAG	chr8	96144244	TAGAGAGAGAGAGAGAGAGAGAG	GAGAGAGAGAGAGAGAGAGAGAG	4846563	PASS	0	none	0.009012	0	2	0.009012
chr8-096144244-TAGAGAGAGAGAGAGAGAGAGAG-T	chr8	96144244	TAGAGAGAGAGAGAGAGAGAGAG	T	4846563	PASS	8.7433e-4	sas	1.27e-4	0	2	8.7433e-4
chr8-096144244-TAGAGAGAGAGAGAGAGAGAGAG-TAG	chr8	96144244	TAGAGAGAGAGAGAGAGAGAGAG	TAG	4846563	PASS	0	none	0	0	2	1e-6
chr8-096144244-TAGAGAGAGAGAGAGAGAGAGAG-TAGAG	chr8	96144244	TAGAGAGAGAGAGAGAGAGAGAG	TAGAG	4846563	PASS	0	none	3.150000000000005e-4	0	2	3.150000000000005e-4
chr8-096144244-TAGAGAGAGAGAGAGAGAGAGAG-TAGAGAG	chr8	96144244	TAGAGAGAGAGAGAGAGAGAGAG	TAGAGAG	4846563	PASS	0	none	0.00166399999999999	0	2	0.00166399999999999
chr8-096144244-TAGAGAGAGAGAGAGAGAGAGAG-TAGAGAGAG	chr8	96144244	TAGAGAGAGAGAGAGAGAGAGAG	TAGAGAGAG	4846563	PASS	0	none	0.002431	0	2	0.002431
chr8-096144244-TAGAGAGAGAGAGAGAGAGAGAG-TAGAGAGAGAG	chr8	96144244	TAGAGAGAGAGAGAGAGAGAGAG	TAGAGAGAGAG	4846563	PASS	0	none	0.004198	0	2	0.004198
chr8-096144244-TAGAGAGAGAGAGAGAGAGAGAG-TAGAGAGAGAGAG	chr8	96144244	TAGAGAGAGAGAGAGAGAGAGAG	TAGAGAGAGAGAG	4846563	PASS	0	none	0.01690400000000002	1	2	0.01690400000000002
chr8-096144244-TAGAGAGAGAGAGAGAGAGAGAG-TAGAGAGAGAGAGAG	chr8	96144244	TAGAGAGAGAGAGAGAGAGAGAG	TAGAGAGAGAGAGAG	4846563	PASS	0	none	0.04213800000000002	0	2	0.04213800000000002
chr8-096144244-TAGAGAGAGAGAGAGAGAGAGAG-TAGAGAGAGAGAGAGAG	chr8	96144244	TAGAGAGAGAGAGAGAGAGAGAG	TAGAGAGAGAGAGAGAG	4846563	PASS	0	none	0.055949	0	2	0.055949
chr8-096144244-TAGAGAGAGAGAGAGAGAGAGAG-TAGAGAGAGAGAGAGAGAAAGACAGAGAGAGAGAGAGAGAGAGAGAG	chr8	96144244	TAGAGAGAGAGAGAGAGAGAGAG	TAGAGAGAGAGAGAGAGAAAGACAGAGAGAGAGAGAGAGAGAGAGAG	4846563	PASS	0	none	0	0	2	1e-6
chr8-096144244-TAGAGAGAGAGAGAGAGAGAGAG-TAGAGAGAGAGAGAGAGAG	chr8	96144244	TAGAGAGAGAGAGAGAGAGAGAG	TAGAGAGAGAGAGAGAGAG	4846563	PASS	0	none	0.094673	0	2	0.094673
chr8-096144244-TAGAGAGAGAGAGAGAGAGAGAG-TAGAGAGAGAGAGAGAGAGACAGAGAGAGAGAGAGAGAGAGAGAGAGAGAGAGAG	chr8	96144244	TAGAGAGAGAGAGAGAGAGAGAG	TAGAGAGAGAGAGAGAGAGACAGAGAGAGAGAGAGAGAGAGAGAGAGAGAGAGAG	4846563	PASS	0	none	0	0	2	1e-6
chr8-096144244-TAGAGAGAGAGAGAGAGAGAGAG-TAGAGAGAGAGAGAGAGAGAG	chr8	96144244	TAGAGAGAGAGAGAGAGAGAGAG	TAGAGAGAGAGAGAGAGAGAG	4846563	PASS	0	none	0.06282700000000001	0	2	0.06282700000000001
chr8-096144244-TAGAGAGAGAGAGAGAGAGAGAG-TAGAGAGAGAGAGAGAGAGAGACAGAGAGAGAGAGAGAGAGAGAG	chr8	96144244	TAGAGAGAGAGAGAGAGAGAGAG	TAGAGAGAGAGAGAGAGAGAGACAGAGAGAGAGAGAGAGAGAGAG	4846563	PASS	0	none	0	0	2	1e-6
chr8-096144244-TAGAGAGAGAGAGAGAGAGAGAG-TAGAGAGAGAGAGAGAGAGAGAGACAGAGAGAGACAGAGAGAGAGAGAGAGAGAGAGAG	chr8	96144244	TAGAGAGAGAGAGAGAGAGAGAG	TAGAGAGAGAGAGAGAGAGAGAGACAGAGAGAGACAGAGAGAGAGAGAGAGAGAGAGAG	4846563	PASS	0	none	0	0	2	1e-6
chr8-096144244-TAGAGAGAGAGAGAGAGAGAGAG-TAGAGAGAGAGAGAGAGAGAGAGACAGAGAGAGAGAGAGAGAGAGAG	chr8	96144244	TAGAGAGAGAGAGAGAGAGAGAG	TAGAGAGAGAGAGAGAGAGAGAGACAGAGAGAGAGAGAGAGAGAGAG	4846563	PASS	0	none	3.6999999999999985e-5	0	2	3.6999999999999985e-5
chr8-096144244-TAGAGAGAGAGAGAGAGAGAGAG-TAGAGAGAGAGAGAGAGAGAGAGACAGAGAGAGAGAGAGAGAGAGAGAG	chr8	96144244	TAGAGAGAGAGAGAGAGAGAGAG	TAGAGAGAGAGAGAGAGAGAGAGACAGAGAGAGAGAGAGAGAGAGAGAG	4846563	PASS	0	none	1.47e-4	0	2	1.47e-4
chr8-096144244-TAGAGAGAGAGAGAGAGAGAGAG-TAGAGAGAGAGAGAGAGAGAGAGACAGAGAGAGAGAGAGAGAGAGAGAGAG	chr8	96144244	TAGAGAGAGAGAGAGAGAGAGAG	TAGAGAGAGAGAGAGAGAGAGAGACAGAGAGAGAGAGAGAGAGAGAGAGAG	4846563	PASS	0	none	6.999999999999998e-5	0	2	6.999999999999998e-5
chr8-096144244-TAGAGAGAGAGAGAGAGAGAGAG-TAGAGAGAGAGAGAGAGAGAGAGACAGAGAGAGAGAGAGAGAGAGAGAGAGAG	chr8	96144244	TAGAGAGAGAGAGAGAGAGAGAG	TAGAGAGAGAGAGAGAGAGAGAGACAGAGAGAGAGAGAGAGAGAGAGAGAGAG	4846563	PASS	0	none	5.2999999999999994e-5	0	2	5.2999999999999994e-5
chr8-096144244-TAGAGAGAGAGAGAGAGAGAGAG-TAGAGAGAGAGAGAGAGAGAGAGACAGAGAGAGAGAGAGAGAGAGAGAGAGAGAG	chr8	96144244	TAGAGAGAGAGAGAGAGAGAGAG	TAGAGAGAGAGAGAGAGAGAGAGACAGAGAGAGAGAGAGAGAGAGAGAGAGAGAG	4846563	PASS	0	none	2.2000000000000003e-5	0	2	2.2000000000000003e-5
chr8-096144244-TAGAGAGAGAGAGAGAGAGAGAG-TAGAGAGAGAGAGAGAGAGAGAGACAGAGAGAGAGAGAGAGAGAGAGAGAGAGAGAG	chr8	96144244	TAGAGAGAGAGAGAGAGAGAGAG	TAGAGAGAGAGAGAGAGAGAGAGACAGAGAGAGAGAGAGAGAGAGAGAGAGAGAGAG	4846563	PASS	0	none	0	0	2	1e-6
chr8-096144244-TAGAGAGAGAGAGAGAGAGAGAG-TAGAGAGAGAGAGAGAGAGAGAGACAGAGAGAGAGAGAGAGAGAGAGAGAGAGAGAGAG	chr8	96144244	TAGAGAGAGAGAGAGAGAGAGAG	TAGAGAGAGAGAGAGAGAGAGAGACAGAGAGAGAGAGAGAGAGAGAGAGAGAGAGAGAG	4846563	PASS	0	none	0	0	2	1e-6
chr8-096144244-TAGAGAGAGAGAGAGAGAGAGAG-TAGAGAGAGAGAGAGAGAGAGAGACAGAGAGAGAGAGAGAGAGAGAGAGAGAGAGAGAGAGAG	chr8	96144244	TAGAGAGAGAGAGAGAGAGAGAG	TAGAGAGAGAGAGAGAGAGAGAGACAGAGAGAGAGAGAGAGAGAGAGAGAGAGAGAGAGAGAG	4846563	PASS	0	none	0	0	2	1e-6
chr8-096144244-TAGAGAGAGAGAGAGAGAGAGAG-TAGAGAGAGAGAGAGAGAGAGAGAG	chr8	96144244	TAGAGAGAGAGAGAGAGAGAGAG	TAGAGAGAGAGAGAGAGAGAGAGAG	4846563	PASS	0	none	0.06136000000000002	0	2	0.06136000000000002
chr8-096144244-TAGAGAGAGAGAGAGAGAGAGAG-TAGAGAGAGAGAGAGAGAGAGAGAGAG	chr8	96144244	TAGAGAGAGAGAGAGAGAGAGAG	TAGAGAGAGAGAGAGAGAGAGAGAGAG	4846563	PASS	0	none	0.05653500000000002	0	2	0.05653500000000002
chr8-096144244-TAGAGAGAGAGAGAGAGAGAGAG-TAGAGAGAGAGAGAGAGAGAGAGAGAGAG	chr8	96144244	TAGAGAGAGAGAGAGAGAGAGAG	TAGAGAGAGAGAGAGAGAGAGAGAGAGAG	4846563	PASS	0	none	0.05360500000000001	0	2	0.05360500000000001
chr8-096144244-TAGAGAGAGAGAGAGAGAGAGAG-TAGAGAGAGAGAGAGAGAGAGAGAGAGAGAG	chr8	96144244	TAGAGAGAGAGAGAGAGAGAGAG	TAGAGAGAGAGAGAGAGAGAGAGAGAGAGAG	4846563	PASS	0	none	0.04243000000000001	0	2	0.04243000000000001
chr8-096144244-TAGAGAGAGAGAGAGAGAGAGAG-TAGAGAGAGAGAGAGAGAGAGAGAGAGAGAGAG	chr8	96144244	TAGAGAGAGAGAGAGAGAGAGAG	TAGAGAGAGAGAGAGAGAGAGAGAGAGAGAGAG	4846563	PASS	0	none	0.03568600000000001	0	2	0.03568600000000001
chr8-096144244-TAGAGAGAGAGAGAGAGAGAGAG-TAGAGAGAGAGAGAGAGAGAGAGAGAGAGAGAGAG	chr8	96144244	TAGAGAGAGAGAGAGAGAGAGAG	TAGAGAGAGAGAGAGAGAGAGAGAGAGAGAGAGAG	4846563	PASS	0	none	0.02488600000000002	0	2	0.02488600000000002
chr8-096144244-TAGAGAGAGAGAGAGAGAGAGAG-TAGAGAGAGAGAGAGAGAGAGAGAGAGAGAGAGAGAG	chr8	96144244	TAGAGAGAGAGAGAGAGAGAGAG	TAGAGAGAGAGAGAGAGAGAGAGAGAGAGAGAGAGAG	4846563	PASS	0	none	0.01258099999999999	0	2	0.01258099999999999
chr8-096144244-TAGAGAGAGAGAGAGAGAGAGAG-TAGAGAGAGAGAGAGAGAGAGAGAGAGAGAGAGAGAGAG	chr8	96144244	TAGAGAGAGAGAGAGAGAGAGAG	TAGAGAGAGAGAGAGAGAGAGAGAGAGAGAGAGAGAGAG	4846563	PASS	0	none	0.00504	0	2	0.00504
chr8-096144244-TAGAGAGAGAGAGAGAGAGAGAG-TAGAGAGAGAGAGAGAGAGAGAGAGAGAGAGAGAGAGAGAG	chr8	96144244	TAGAGAGAGAGAGAGAGAGAGAG	TAGAGAGAGAGAGAGAGAGAGAGAGAGAGAGAGAGAGAGAG	4846563	PASS	0	none	0.002158	0	2	0.002158
chr8-096144244-TAGAGAGAGAGAGAGAGAGAGAG-TAGAGAGAGAGAGAGAGAGAGAGAGAGAGAGAGAGAGAGAGAG	chr8	96144244	TAGAGAGAGAGAGAGAGAGAGAG	TAGAGAGAGAGAGAGAGAGAGAGAGAGAGAGAGAGAGAGAGAG	4846563	PASS	0	none	0.00105599999999999	0	2	0.00105599999999999
chr8-096144244-TAGAGAGAGAGAGAGAGAGAGAG-TAGAGAGAGAGAGAGAGAGAGAGAGAGAGAGAGAGAGAGAGAGAG	chr8	96144244	TAGAGAGAGAGAGAGAGAGAGAG	TAGAGAGAGAGAGAGAGAGAGAGAGAGAGAGAGAGAGAGAGAGAG	4846563	PASS	0	none	3.810000000000003e-4	0	2	3.810000000000003e-4
chr8-096144244-TAGAGAGAGAGAGAGAGAGAGAG-TAGAGAGAGAGAGAGAGAGAGAGAGAGAGAGAGAGAGAGAGAGAGAG	chr8	96144244	TAGAGAGAGAGAGAGAGAGAGAG	TAGAGAGAGAGAGAGAGAGAGAGAGAGAGAGAGAGAGAGAGAGAGAG	4846563	PASS	0	none	8.9e-5	0	2	8.9e-5
chr8-096144244-TAGAGAGAGAGAGAGAGAGAGAG-TAGAGAGAGAGAGAGAGAGAGAGAGAGAGAGAGAGAGAGAGAGAGAGAG	chr8	96144244	TAGAGAGAGAGAGAGAGAGAGAG	TAGAGAGAGAGAGAGAGAGAGAGAGAGAGAGAGAGAGAGAGAGAGAGAG	4846563	PASS	0	none	0	0	2	1e-6
chr8-096144244-TAGAGAGAGAGAGAGAGAGAGAG-TAGAGAGAGAGAGAGAGAGAGAGAGAGAGAGAGAGAGAGAGAGAGAGAGAGAG	chr8	96144244	TAGAGAGAGAGAGAGAGAGAGAG	TAGAGAGAGAGAGAGAGAGAGAGAGAGAGAGAGAGAGAGAGAGAGAGAGAGAG	4846563	PASS	0	none	0	0	2	1e-6
chr8-096144244-TAGAGAGAGAGAGAGAGAGAGAG-TAGATAGAGAGAGAGAGAGAGAGAGAGAGAGAG	chr8	96144244	TAGAGAGAGAGAGAGAGAGAGAG	TAGATAGAGAGAGAGAGAGAGAGAGAGAGAGAG	4846563	PASS	0	none	9e-6	0	2	9e-6
chr8-096144244-TAGAGAGAGAGAGAGAGAGAGAG-TATAGAGAGAGAGAGAGAGAGAGAGAG	chr8	96144244	TAGAGAGAGAGAGAGAGAGAGAG	TATAGAGAGAGAGAGAGAGAGAGAGAG	4846563	PASS	0	none	0	0	2	1e-6
chr8-096144244-TAGAGAGAGAGAGAGAGAGAGAG-TGAGAGAGAGAGAGAGAGAGAGAG	chr8	96144244	TAGAGAGAGAGAGAGAGAGAGAG	TGAGAGAGAGAGAGAGAGAGAGAG	4846563	PASS	0	none	0	0	2	1e-6
chr8-096144244-TAGAGAGAGAGAGAGAGAGAGAG-TGAGAGAGAGAGAGAGAGAGAGAGAGAG	chr8	96144244	TAGAGAGAGAGAGAGAGAGAGAG	TGAGAGAGAGAGAGAGAGAGAGAGAGAG	4846563	PASS	0	none	2.2000000000000003e-5	0	2	2.2000000000000003e-5
chr8-096144244-TAGAGAGAGAGAGAGAGAGAGAG-TGGAGAGAGAGAGAGAGAGAGAGAGAGAG	chr8	96144244	TAGAGAGAGAGAGAGAGAGAGAG	TGGAGAGAGAGAGAGAGAGAGAGAGAGAG	4846563	PASS	0	none	3.6999999999999985e-5	0	2	3.6999999999999985e-5
chr8-096144246-G-*	chr8	96144246	G	*	665.97	VQSRTrancheINDEL99.50to99.90	0	none	0.2790559999999996	1	4	0.2790559999999996
chr8-096144246-G-GAGAGAGAGAGAGAGAGAGAGAC	chr8	96144246	G	GAGAGAGAGAGAGAGAGAGAGAC	665.97	VQSRTrancheINDEL99.50to99.90	3.476e-4	afr	0.004124	0	4	0.004124
chr8-096144248-G-*	chr8	96144248	G	*	347	PASS	0	none	0.23049000000000003	1	12	0.23049000000000003
chr8-096144248-G-GAGAGAGAGAGAGAGAGAGAC	chr8	96144248	G	GAGAGAGAGAGAGAGAGAGAC	347	PASS	4.0195e-4	afr	0	0	12	4.0195e-4
chr8-096144248-G-T	chr8	96144248	G	T	347	PASS	1.0423e-4	afr	0.003236	0	12	0.003236
chr8-096144250-G-*	chr8	96144250	G	*	925	VQSRTrancheINDEL99.50to99.90	0	none	0.14774500000000002	1	24	0.14774500000000002
chr8-096144250-G-GAGAGAGAGAGAGAGAC	chr8	96144250	G	GAGAGAGAGAGAGAGAC	925	VQSRTrancheINDEL99.50to99.90	0	none	0.00186199999999999	0	24	0.00186199999999999
chr8-096144250-G-GAGAGAGAGAGAGAGAGAC	chr8	96144250	G	GAGAGAGAGAGAGAGAGAC	925	VQSRTrancheINDEL99.50to99.90	3.2695e-4	afr	5.2999999999999994e-5	0	24	3.2695e-4
chr8-096144250-G-T	chr8	96144250	G	T	925	VQSRTrancheINDEL99.50to99.90	8.456e-5	afr	2.2000000000000003e-5	0	24	8.456e-5
chr8-096144252-G-*	chr8	96144252	G	*	549.97	PASS	0	none	0.08373300000000002	1	42	0.08373300000000002
chr8-096144252-G-GAGAGAGAGAGAGAGAC	chr8	96144252	G	GAGAGAGAGAGAGAGAC	549.97	PASS	3.852e-4	afr	0.00110599999999999	0	42	0.00110599999999999
chr8-096144254-G-*	chr8	96144254	G	*	500.97	PASS	0	none	0.03411500000000001	1	56	0.03411500000000001
chr8-096144254-G-GAGAGAGAGAGAC	chr8	96144254	G	GAGAGAGAGAGAC	500.97	PASS	0	none	0	0	56	1e-6
chr8-096144254-G-GAGAGAGAGAGAGAC	chr8	96144254	G	GAGAGAGAGAGAGAC	500.97	PASS	4.4283e-4	afr	4.720000000000004e-4	0	56	4.720000000000004e-4
chr8-096144256-G-*	chr8	96144256	G	*	7972.97	PASS	0	none	0.01218199999999999	0	66	0.01218199999999999
chr8-096144256-G-GAGAGAGAGAC	chr8	96144256	G	GAGAGAGAGAC	7972.97	PASS	0.0013194	afr	1.6699999999999994e-4	0	66	0.0013194
chr8-096144256-G-GAGAGAGAGAGAC	chr8	96144256	G	GAGAGAGAGAGAC	7972.97	PASS	0.016505	afr	0.00125099999999999	0	66	0.016505
chr8-096144256-G-GAGAGAGAGAGAGAC	chr8	96144256	G	GAGAGAGAGAGAGAC	7972.97	PASS	0	none	0	0	66	1e-6
chr8-096144256-G-GAGAGAGAGAGAGAGAC	chr8	96144256	G	GAGAGAGAGAGAGAGAC	7972.97	PASS	0	none	0	0	66	1e-6
chr8-096144272-GAGAGAGAGAGAGAGAGAGA-*	chr8	96144272	GAGAGAGAGAGAGAGAGAGA	*	12000.97	VQSRTrancheINDEL95.00to96.00	0	none	3.6999999999999985e-5	0	100	3.6999999999999985e-5
chr8-096144272-GAGAGAGAGAGAGAGAGAGA-G	chr8	96144272	GAGAGAGAGAGAGAGAGAGA	G	12000.97	VQSRTrancheINDEL95.00to96.00	0.012574	afr	8.210000000000003e-4	1	100	0.012574
chr8-096144273-AGAGAGAGAGAGAGAGAG-*	chr8	96144273	AGAGAGAGAGAGAGAGAG	*	69.97	VQSRTrancheINDEL96.00to97.00	0	none	8.920000000000005e-4	1	104	8.920000000000005e-4
chr8-096144273-AGAGAGAGAGAGAGAGAG-A	chr8	96144273	AGAGAGAGAGAGAGAGAG	A	69.97	VQSRTrancheINDEL96.00to97.00	0	none	0	0	104	1e-6
chr8-096144273-AGAGAGAGAGAGAGAGAG-AGAGAGAGCGAGAGAGAGAGAGAGAG	chr8	96144273	AGAGAGAGAGAGAGAGAG	AGAGAGAGCGAGAGAGAGAGAGAGAG	69.97	VQSRTrancheINDEL96.00to97.00	0	none	0	0	104	1e-6
chr8-096144274-GAGAGAGAGAGAGAGAGA-*	chr8	96144274	GAGAGAGAGAGAGAGAGA	*	244.97	VQSRTrancheINDEL95.00to96.00	0	none	8.920000000000005e-4	1	106	8.920000000000005e-4
chr8-096144274-GAGAGAGAGAGAGAGAGA-G	chr8	96144274	GAGAGAGAGAGAGAGAGA	G	244.97	VQSRTrancheINDEL95.00to96.00	0	none	0	0	106	1e-6
chr8-096144275-AGAGAGAGAGAGAGAG-*	chr8	96144275	AGAGAGAGAGAGAGAG	*	865	VQSRTrancheINDEL96.00to97.00	0	none	8.920000000000005e-4	1	108	8.920000000000005e-4
chr8-096144275-AGAGAGAGAGAGAGAG-A	chr8	96144275	AGAGAGAGAGAGAGAG	A	865	VQSRTrancheINDEL96.00to97.00	0	none	0	0	108	1e-6
chr8-096144275-AGAGAGAGAGAGAGAG-TGAGAGAGAGAGAGAG	chr8	96144275	AGAGAGAGAGAGAGAG	TGAGAGAGAGAGAGAG	865	VQSRTrancheINDEL96.00to97.00	0	none	2.2000000000000003e-5	0	108	2.2000000000000003e-5
chr8-096144276-GAGAGAGAGAGAGAGA-*	chr8	96144276	GAGAGAGAGAGAGAGA	*	528.97	VQSRTrancheINDEL95.00to96.00	0	none	9.160000000000004e-4	1	106	9.160000000000004e-4
chr8-096144276-GAGAGAGAGAGAGAGA-G	chr8	96144276	GAGAGAGAGAGAGAGA	G	528.97	VQSRTrancheINDEL95.00to96.00	6.4024e-4	afr	9e-6	0	106	6.4024e-4
chr8-096144276-GAGAGAGAGAGAGAGA-GGAGAGAGAGAGAGA	chr8	96144276	GAGAGAGAGAGAGAGA	GGAGAGAGAGAGAGA	528.97	VQSRTrancheINDEL95.00to96.00	0	none	0	0	106	1e-6
chr8-096144278-GAGAGAGAGAGAGA-*	chr8	96144278	GAGAGAGAGAGAGA	*	1424.97	PASS	0	none	9.630000000000004e-4	1	108	9.630000000000004e-4
chr8-096144278-GAGAGAGAGAGAGA-G	chr8	96144278	GAGAGAGAGAGAGA	G	1424.97	PASS	7.1144e-4	afr	2.09e-4	0	108	7.1144e-4
chr8-096144278-GAGAGAGAGAGAGA-GGAGAGA	chr8	96144278	GAGAGAGAGAGAGA	GGAGAGA	1424.97	PASS	0	none	0	0	108	1e-6
chr8-096144279-AGAGAGAGAGAG-*	chr8	96144279	AGAGAGAGAGAG	*	86	VQSRTrancheINDEL96.00to97.00	0	none	0.00130099999999999	1	110	0.00130099999999999
chr8-096144279-AGAGAGAGAGAG-A	chr8	96144279	AGAGAGAGAGAG	A	86	VQSRTrancheINDEL96.00to97.00	0	none	0	0	110	1e-6
chr8-096144279-AGAGAGAGAGAG-AAGAGAGAGAG	chr8	96144279	AGAGAGAGAGAG	AAGAGAGAGAG	86	VQSRTrancheINDEL96.00to97.00	0	none	0	0	110	1e-6
chr8-096144279-AGAGAGAGAGAG-GGAGAGAGAGAG	chr8	96144279	AGAGAGAGAGAG	GGAGAGAGAGAG	86	VQSRTrancheINDEL96.00to97.00	0	none	0	0	110	1e-6
chr8-096144280-GAGAGAGAGAGA-*	chr8	96144280	GAGAGAGAGAGA	*	4504.97	PASS	0	none	0.00127699999999999	1	112	0.00127699999999999
chr8-096144280-GAGAGAGAGAGA-G	chr8	96144280	GAGAGAGAGAGA	G	4504.97	PASS	3.7312e-4	afr	6.330000000000003e-4	0	112	6.330000000000003e-4
chr8-096144280-GAGAGAGAGAGA-GGAGAGAGAGA	chr8	96144280	GAGAGAGAGAGA	GGAGAGAGAGA	4504.97	PASS	0	none	2.2000000000000003e-5	0	112	2.2000000000000003e-5
chr8-096144281-AGAGAGAGAG-*	chr8	96144281	AGAGAGAGAG	*	102.97	PASS	0	none	0.002114	1	112	0.002114
chr8-096144281-AGAGAGAGAG-A	chr8	96144281	AGAGAGAGAG	A	102.97	PASS	0	none	2.2000000000000003e-5	0	112	2.2000000000000003e-5
chr8-096144281-AGAGAGAGAG-AAGAGAGAG	chr8	96144281	AGAGAGAGAG	AAGAGAGAG	102.97	PASS	0	none	9e-6	0	112	9e-6
chr8-096144282-GAGAGAGAGAA-*	chr8	96144282	GAGAGAGAGAA	*	12570.97	PASS	0	none	0.00188999999999999	1	112	0.00188999999999999
chr8-096144282-GAGAGAGAGAA-G	chr8	96144282	GAGAGAGAGAA	G	12570.97	PASS	1.66e-6	nfe	9e-6	0	112	9e-6
chr8-096144282-GAGAGAGAGAA-GA	chr8	96144282	GAGAGAGAGAA	GA	12570.97	PASS	0	none	6.560000000000002e-4	0	112	6.560000000000002e-4
chr8-096144282-GAGAGAGAGAA-GGAGAGAA	chr8	96144282	GAGAGAGAGAA	GGAGAGAA	12570.97	PASS	0	none	2.2000000000000003e-5	0	112	2.2000000000000003e-5
chr8-096144283-AGAGAGAG-*	chr8	96144283	AGAGAGAG	*	2990	PASS	0	none	0.002614	1	112	0.002614
chr8-096144283-AGAGAGAG-A	chr8	96144283	AGAGAGAG	A	2990	PASS	1.7679e-4	sas	3.6999999999999985e-5	0	112	1.7679e-4
chr8-096144283-AGAGAGAG-AAG	chr8	96144283	AGAGAGAG	AAG	2990	PASS	0	none	0	0	112	1e-6
chr8-096144283-AGAGAGAG-AAGAG	chr8	96144283	AGAGAGAG	AAGAG	2990	PASS	0	none	0	0	112	1e-6
chr8-096144283-AGAGAGAG-AAGAGAG	chr8	96144283	AGAGAGAG	AAGAGAG	2990	PASS	0	none	7.099999999999998e-5	0	112	7.099999999999998e-5
chr8-096144283-AGAGAGAG-AGAGAGAGAGAGAGAGAGGGAGAGAG	chr8	96144283	AGAGAGAG	AGAGAGAGAGAGAGAGAGGGAGAGAG	2990	PASS	0	none	0	0	112	1e-6
chr8-096144283-AGAGAGAG-AGAGAGAGAGAGAGGGAGAGAG	chr8	96144283	AGAGAGAG	AGAGAGAGAGAGAGGGAGAGAG	2990	PASS	0	none	0	0	112	1e-6
chr8-096144283-AGAGAGAG-AGAGAGAGAGAGGGAGAGAG	chr8	96144283	AGAGAGAG	AGAGAGAGAGAGGGAGAGAG	2990	PASS	0	none	0	0	112	1e-6
chr8-096144283-AGAGAGAG-AGAGAGAGGGAGAGAG	chr8	96144283	AGAGAGAG	AGAGAGAGGGAGAGAG	2990	PASS	0	none	9e-6	0	112	9e-6
chr8-096144283-AGAGAGAG-AGAGAGGGAGAGAG	chr8	96144283	AGAGAGAG	AGAGAGGGAGAGAG	2990	PASS	0	none	0	0	112	1e-6
chr8-096144283-AGAGAGAG-AGGGAGAGAG	chr8	96144283	AGAGAGAG	AGGGAGAGAG	2990	PASS	0	none	0	0	112	1e-6
chr8-096144283-AGAGAGAG-GGAGAGAG	chr8	96144283	AGAGAGAG	GGAGAGAG	2990	PASS	0	none	9e-6	0	112	9e-6
chr8-096144284-GAGAGAGAA-*	chr8	96144284	GAGAGAGAA	*	2955	PASS	0	none	0.002916	1	108	0.002916
chr8-096144284-GAGAGAGAA-AAGAGAGAA	chr8	96144284	GAGAGAGAA	AAGAGAGAA	2955	PASS	0	none	9e-6	0	108	9e-6
chr8-096144284-GAGAGAGAA-G	chr8	96144284	GAGAGAGAA	G	2955	PASS	1.285e-5	nfe	9e-6	0	108	1.285e-5
chr8-096144284-GAGAGAGAA-GA	chr8	96144284	GAGAGAGAA	GA	2955	PASS	0	none	2.2999999999999995e-4	0	108	2.2999999999999995e-4
chr8-096144284-GAGAGAGAA-GAAGAGAGAA	chr8	96144284	GAGAGAGAA	GAAGAGAGAA	2955	PASS	0	none	0	0	108	1e-6
chr8-096144284-GAGAGAGAA-GGAGAGAA	chr8	96144284	GAGAGAGAA	GGAGAGAA	2955	PASS	0	none	0	0	108	1e-6
chr8-096144285-AGAGAG-*	chr8	96144285	AGAGAG	*	9574	PASS	0	none	0.003042	1	112	0.003042
chr8-096144285-AGAGAG-A	chr8	96144285	AGAGAG	A	9574	PASS	5.975e-5	nfe	1.88e-4	0	112	1.88e-4
chr8-096144285-AGAGAG-AAG	chr8	96144285	AGAGAG	AAG	9574	PASS	0	none	2.2000000000000003e-5	0	112	2.2000000000000003e-5
chr8-096144285-AGAGAG-AAGAG	chr8	96144285	AGAGAG	AAGAG	9574	PASS	0	none	2.5100000000000014e-4	0	112	2.5100000000000014e-4
chr8-096144285-AGAGAG-AGAGAGAGAGAGAGGGAGAG	chr8	96144285	AGAGAG	AGAGAGAGAGAGAGGGAGAG	9574	PASS	0	none	1.0799999999999996e-4	0	112	1.0799999999999996e-4
chr8-096144285-AGAGAG-AGAGAGAGAGAGGGAGAG	chr8	96144285	AGAGAG	AGAGAGAGAGAGGGAGAG	9574	PASS	0	none	9e-6	0	112	9e-6
chr8-096144285-AGAGAG-AGAGAGAGAGGGAGAG	chr8	96144285	AGAGAG	AGAGAGAGAGGGAGAG	9574	PASS	0	none	2.2000000000000003e-5	0	112	2.2000000000000003e-5
chr8-096144285-AGAGAG-AGAGAGAGGGAGAG	chr8	96144285	AGAGAG	AGAGAGAGGGAGAG	9574	PASS	0	none	0	0	112	1e-6
chr8-096144285-AGAGAG-GGAGAG	chr8	96144285	AGAGAG	GGAGAG	9574	PASS	0	none	1.88e-4	0	112	1.88e-4
chr8-096144286-GAGAGAA-*	chr8	96144286	GAGAGAA	*	6279	PASS	0	none	0.003599	1	106	0.003599
chr8-096144286-GAGAGAA-AAGAGAA	chr8	96144286	GAGAGAA	AAGAGAA	6279	PASS	0	none	0	0	106	1e-6
chr8-096144286-GAGAGAA-G	chr8	96144286	GAGAGAA	G	6279	PASS	0	none	9e-6	0	106	9e-6
chr8-096144286-GAGAGAA-GA	chr8	96144286	GAGAGAA	GA	6279	PASS	0	none	8.210000000000002e-4	0	106	8.210000000000002e-4
chr8-096144286-GAGAGAA-GGAA	chr8	96144286	GAGAGAA	GGAA	6279	PASS	0	none	0	0	106	1e-6
chr8-096144286-GAGAGAA-GGAGAA	chr8	96144286	GAGAGAA	GGAGAA	6279	PASS	0	none	9e-6	0	106	9e-6
chr8-096144287-AGAG-*	chr8	96144287	AGAG	*	5266.97	PASS	0	none	0.004516	1	112	0.004516
chr8-096144287-AGAG-A	chr8	96144287	AGAG	A	5266.97	PASS	2.327e-4	sas	5.870000000000005e-4	0	112	5.870000000000005e-4
chr8-096144287-AGAG-AAG	chr8	96144287	AGAG	AAG	5266.97	PASS	0	none	2.5100000000000014e-4	0	112	2.5100000000000014e-4
chr8-096144287-AGAG-AGAGAGAGAGAGGGAG	chr8	96144287	AGAG	AGAGAGAGAGAGGGAG	5266.97	PASS	0	none	0	0	112	1e-6
chr8-096144288-GAGAA-*	chr8	96144288	GAGAA	*	16739	PASS	0	none	0.005206	1	90	0.005206
chr8-096144288-GAGAA-AAGAA	chr8	96144288	GAGAA	AAGAA	16739	PASS	0	none	5.2999999999999994e-5	0	90	5.2999999999999994e-5
chr8-096144288-GAGAA-G	chr8	96144288	GAGAA	G	16739	PASS	3.278e-5	sas	0	0	90	3.278e-5
chr8-096144288-GAGAA-GA	chr8	96144288	GAGAA	GA	16739	PASS	0	none	0.00125199999999999	0	90	0.00125199999999999
chr8-096144288-GAGAA-GAAAGAA	chr8	96144288	GAGAA	GAAAGAA	16739	PASS	0	none	3.6999999999999985e-5	0	90	3.6999999999999985e-5
chr8-096144288-GAGAA-GGAA	chr8	96144288	GAGAA	GGAA	16739	PASS	0	none	9e-6	0	90	9e-6
chr8-096144289-AG-*	chr8	96144289	AG	*	24222	PASS	0	none	0.006086	1	118	0.006086
chr8-096144289-AG-A	chr8	96144289	AG	A	24222	PASS	1.9702e-4	sas	5.640000000000005e-4	0	118	5.640000000000005e-4
chr8-096144289-AG-AGAGAGAGAGAGAGAGAGGG	chr8	96144289	AG	AGAGAGAGAGAGAGAGAGGG	24222	PASS	0	none	0	0	118	1e-6
chr8-096144289-AG-AGAGAGAGAGAGAGAGGG	chr8	96144289	AG	AGAGAGAGAGAGAGAGGG	24222	PASS	0	none	2.2000000000000003e-5	0	118	2.2000000000000003e-5
chr8-096144289-AG-AGAGAGAGAGAGAGGG	chr8	96144289	AG	AGAGAGAGAGAGAGGG	24222	PASS	0	none	1.0799999999999996e-4	0	118	1.0799999999999996e-4
chr8-096144289-AG-AGAGAGAGAGAGGG	chr8	96144289	AG	AGAGAGAGAGAGGG	24222	PASS	0	none	9e-6	0	118	9e-6
chr8-096144289-AG-AGAGAGAGAGGG	chr8	96144289	AG	AGAGAGAGAGGG	24222	PASS	0	none	5.2999999999999994e-5	0	118	5.2999999999999994e-5
chr8-096144289-AG-AGAGAGAGGG	chr8	96144289	AG	AGAGAGAGGG	24222	PASS	0	none	2.2999999999999995e-4	0	118	2.2999999999999995e-4
chr8-096144289-AG-AGAGAGGG	chr8	96144289	AG	AGAGAGGG	24222	PASS	0	none	2.5100000000000014e-4	0	118	2.5100000000000014e-4
chr8-096144289-AG-AGAGGG	chr8	96144289	AG	AGAGGG	24222	PASS	0	none	2.2999999999999995e-4	0	118	2.2999999999999995e-4
chr8-096144289-AG-AGGG	chr8	96144289	AG	AGGG	24222	PASS	0	none	1.0799999999999996e-4	0	118	1.0799999999999996e-4
chr8-096144289-AG-GG	chr8	96144289	AG	GG	24222	PASS	0	none	0.00118099999999999	0	118	0.00118099999999999
chr8-096144290-GAAAAC-*	chr8	96144290	GAAAAC	*	55663	PASS	0	none	0.006418	1	90	0.006418
chr8-096144290-GAAAAC-AAAAAC	chr8	96144290	GAAAAC	AAAAAC	55663	PASS	0	none	0.00113199999999999	0	90	0.00113199999999999
chr8-096144290-GAAAAC-G	chr8	96144290	GAAAAC	G	55663	PASS	0	none	0	0	90	1e-6
chr8-096144290-GAAAAC-GAAAAAAAAC	chr8	96144290	GAAAAC	GAAAAAAAAC	55663	PASS	0	none	0	0	90	1e-6
chr8-096144290-GAAAAC-GAAAAAAC	chr8	96144290	GAAAAC	GAAAAAAC	55663	PASS	0	none	1.6699999999999994e-4	0	90	1.6699999999999994e-4
chr8-096144290-GAAAAC-GAAAC	chr8	96144290	GAAAAC	GAAAC	55663	PASS	0	none	0.00152099999999999	0	90	0.00152099999999999
chr8-096144290-GAAAAC-GAC	chr8	96144290	GAAAAC	GAC	55663	PASS	0	none	5.180000000000002e-4	0	90	5.180000000000002e-4
chr8-096144290-GAAAAC-GAGAAAAAAAAAC	chr8	96144290	GAAAAC	GAGAAAAAAAAAC	55663	PASS	0	none	0	0	90	1e-6
chr8-096144290-GAAAAC-GAGAAAAAAAAC	chr8	96144290	GAAAAC	GAGAAAAAAAAC	55663	PASS	0	none	2.2000000000000003e-5	0	90	2.2000000000000003e-5
chr8-096144290-GAAAAC-GAGAAAAAAC	chr8	96144290	GAAAAC	GAGAAAAAAC	55663	PASS	0	none	3.160000000000005e-4	0	90	3.160000000000005e-4
chr8-096144290-GAAAAC-GAGAGAAAAAAC	chr8	96144290	GAAAAC	GAGAGAAAAAAC	55663	PASS	0	none	4.500000000000005e-4	0	90	4.500000000000005e-4
chr8-096144290-GAAAAC-GAGAGAGAAAAAAC	chr8	96144290	GAAAAC	GAGAGAGAAAAAAC	55663	PASS	0	none	3.6000000000000035e-4	0	90	3.6000000000000035e-4
chr8-096144290-GAAAAC-GAGAGAGAGAAAAAAC	chr8	96144290	GAAAAC	GAGAGAGAGAAAAAAC	55663	PASS	0	none	1.27e-4	0	90	1.27e-4
chr8-096144290-GAAAAC-GAGAGAGAGAGAAAAAAC	chr8	96144290	GAAAAC	GAGAGAGAGAGAAAAAAC	55663	PASS	0	none	9e-6	0	90	9e-6
chr8-096144290-GAAAAC-GAGAGAGAGAGAGAAAAAAC	chr8	96144290	GAAAAC	GAGAGAGAGAGAGAAAAAAC	55663	PASS	0	none	0	0	90	1e-6
chr8-096144290-GAAAAC-GAGAGAGAGAGAGAGAAAAAAC	chr8	96144290	GAAAAC	GAGAGAGAGAGAGAGAAAAAAC	55663	PASS	0	none	0	0	90	1e-6
chr8-096144291-A-*	chr8	96144291	A	*	102729.97	PASS	0	none	0.006734	1	114	0.006734
chr8-096144291-A-AG	chr8	96144291	A	AG	102729.97	PASS	0.015396	afr	0.003551	0	114	0.015396
chr8-096144291-A-AGAC	chr8	96144291	A	AGAC	102729.97	PASS	0	none	0	0	114	1e-6
chr8-096144291-A-AGAG	chr8	96144291	A	AGAG	102729.97	PASS	0.018656	afr	0.003322	0	114	0.018656
chr8-096144291-A-AGAGAG	chr8	96144291	A	AGAGAG	102729.97	PASS	0.018067	afr	0.004366	1	114	0.018067
chr8-096144291-A-AGAGAGAG	chr8	96144291	A	AGAGAGAG	102729.97	PASS	0.010346	afr	0.00152199999999999	0	114	0.010346
chr8-096144291-A-AGAGAGAGAG	chr8	96144291	A	AGAGAGAGAG	102729.97	PASS	0.0019921	afr	7.740000000000004e-4	0	114	0.0019921
chr8-096144291-A-AGAGAGAGAGAG	chr8	96144291	A	AGAGAGAGAGAG	102729.97	PASS	5.3221e-4	afr	5.41e-4	0	114	5.41e-4
chr8-096144291-A-AGAGAGAGAGAGAG	chr8	96144291	A	AGAGAGAGAGAGAG	102729.97	PASS	9.599e-5	nfe	3.3800000000000046e-4	0	114	3.3800000000000046e-4
chr8-096144291-A-AGAGAGAGAGAGAGAG	chr8	96144291	A	AGAGAGAGAGAGAGAG	102729.97	PASS	4.695e-5	afr	1.0799999999999996e-4	0	114	1.0799999999999996e-4
chr8-096144291-A-AGAGAGAGAGAGAGAGAG	chr8	96144291	A	AGAGAGAGAGAGAGAGAG	102729.97	PASS	1.568e-5	eas	2.2000000000000003e-5	0	114	2.2000000000000003e-5
chr8-096144291-A-AGAGAGAGAGAGAGAGAGAG	chr8	96144291	A	AGAGAGAGAGAGAGAGAGAG	102729.97	PASS	3.87e-6	nfe	2.2000000000000003e-5	0	114	2.2000000000000003e-5
chr8-096144291-A-AGAGAGAGAGG	chr8	96144291	A	AGAGAGAGAGG	102729.97	PASS	0	none	0	0	114	1e-6
chr8-096144293-A-*	chr8	96144293	A	*	10913	PASS	0	none	5.640000000000005e-4	0	118	5.640000000000005e-4
chr8-096144293-A-C	chr8	96144293	A	C	10913	PASS	0	none	9e-6	0	118	9e-6
chr8-096144293-A-G	chr8	96144293	A	G	10913	PASS	0.0022532	afr	0.005877	1	118	0.005877
chr8-096144295-C-*	chr8	96144295	C	*	38252	PASS	0	none	9.380000000000004e-4	0	52	9.380000000000004e-4
chr8-096144295-C-A	chr8	96144295	C	A	38252	PASS	0.0029415	sas	0.00525	0	52	0.00525
chr8-096144295-C-G	chr8	96144295	C	G	38252	PASS	0.0063521	afr	0.007233	1	52	0.007233
chr8-096144300-C-A	chr8	96144300	C	A	22002	VQSRTrancheSNP99.90to99.95	0.013908	amr	0.016417	1	40	0.016417
chr8-096144627-G-A	chr8	96144627	G	A	29706	PASS	0.0020175	mid	4.730000000000004e-4	1	134	0.0020175
chr8-096144995-C-A	chr8	96144995	C	A	545313	PASS	6.42e-6	sas	9e-6	0	68	9e-6
chr8-096144995-C-G	chr8	96144995	C	G	545313	PASS	0.041445	nfe	0.028815	2	68	0.041445
chr8-096144995-C-T	chr8	96144995	C	T	545313	PASS	0	none	9e-6	0	68	9e-6
chr8-096145563-G-A	chr8	96145563	G	A	706936	PASS	0.2057	afr	0.02184400000000001	1	134	0.2057
chr8-096145563-G-C	chr8	96145563	G	C	706936	PASS	0.0027732	nfe	8.69e-4	0	134	0.0027732
chr8-096145564-G-C	chr8	96145564	G	C	2451635	PASS	0.1408	mid	0.05971800000000001	1	134	0.1408
chr8-096160175-A-G	chr8	96160175	A	G	11430735	PASS	0.47779	nfe	0.40078399999999936	64	134	0.47779
chr8-096160259-G-T	chr8	96160259	G	T	3381839	PASS	0.092116	nfe	0.07101400000000001	20	134	0.092116
chr8-096160831-A-C	chr8	96160831	A	C	51	PASS	4.11e-6	nfe	0	1	44	4.11e-6
chr8-096160832-A-C	chr8	96160832	A	C	453	PASS	1.4294e-4	nfe	3.590000000000004e-4	0	10	3.590000000000004e-4
chr8-096160876-A-G	chr8	96160876	A	G	142	PASS	3.71e-6	nfe	9e-6	0	2	9e-6
chr8-096160876-A-T	chr8	96160876	A	T	142	PASS	8.91e-6	nfe	1.0699999999999996e-4	0	2	1.0699999999999996e-4
chr8-096230620-TC-CC	chr8	96230620	TC	CC	1814	PASS	0	none	0	0	0	1e-6
chr8-096230620-TC-T	chr8	96230620	TC	T	1814	PASS	0	none	5.2999999999999994e-5	0	0	5.2999999999999994e-5
chr8-096230621-C-*	chr8	96230621	C	*	14655481	PASS	0	none	5.2999999999999994e-5	0	0	5.2999999999999994e-5
chr8-096230621-C-T	chr8	96230621	C	T	14655481	PASS	0.39461	nfe	0.2819849999999998	0	0	0.39461
chr8-096230890-G-GATTCAGTAGTT	chr8	96230890	G	GATTCAGTAGTT	881143.97	VQSRTrancheINDEL95.00to96.00	0.01776	nfe	0.01498599999999998	3	134	0.01776
chr8-096231197-G-A	chr8	96231197	G	A	229485	PASS	0.0083127	nfe	0.004493	2	134	0.0083127
chr8-096231406-G-A	chr8	96231406	G	A	1640821	PASS	0.046361	nfe	0.02971700000000001	5	134	0.046361
chr8-096231492-G-A	chr8	96231492	G	A	16572056	PASS	0.38918	nfe	0.3353009999999998	41	134	0.38918
chr8-096231561-G-C	chr8	96231561	G	C	999401	PASS	0.032525	nfe	0.01827800000000001	8	134	0.032525
chr8-096232228-T-G	chr8	96232228	T	G	123881	PASS	0.036585	nfe	0.01810100000000001	4	96	0.036585
chr8-096232833-CAAATAAAT-C	chr8	96232833	CAAATAAAT	C	2411913.97	PASS	5.3431e-4	afr	7.250000000000005e-4	0	10	7.250000000000005e-4
chr8-096232833-CAAATAAAT-CAAAT	chr8	96232833	CAAATAAAT	CAAAT	2411913.97	PASS	0	none	0.35148799999999975	6	10	0.35148799999999975
chr8-096232833-CAAATAAAT-CAAATAAATAAAT	chr8	96232833	CAAATAAAT	CAAATAAATAAAT	2411913.97	PASS	0	none	0.00139499999999999	0	10	0.00139499999999999
chr8-096232932-G-A	chr8	96232932	G	A	13158	PASS	0.002781	nfe	0.00115599999999999	1	134	0.002781
chr8-096233094-CAA-*	chr8	96233094	CAA	*	834761	ExcessHet	0	none	1.0799999999999996e-4	0	98	1.0799999999999996e-4
chr8-096233094-CAA-AAA	chr8	96233094	CAA	AAA	834761	ExcessHet	0	none	0.003166	1	98	0.003166
chr8-096233094-CAA-C	chr8	96233094	CAA	C	834761	ExcessHet	1.694e-5	nfe	8.68e-4	0	98	8.68e-4
chr8-096233094-CAA-CA	chr8	96233094	CAA	CA	834761	ExcessHet	0	none	0.109195	8	98	0.109195
chr8-096233094-CAA-CAAA	chr8	96233094	CAA	CAAA	834761	ExcessHet	0	none	0.201065	26	98	0.201065
chr8-096233094-CAA-CAAAA	chr8	96233094	CAA	CAAAA	834761	ExcessHet	0	none	0.002738	1	98	0.002738
chr8-096233094-CAA-CAAAAA	chr8	96233094	CAA	CAAAAA	834761	ExcessHet	0	none	9e-6	0	98	9e-6
chr8-096233111-AAAC-A	chr8	96233111	AAAC	A	53638.97	PASS	0.024778	afr	0.00191599999999999	1	134	0.024778
chr8-096233113-A-*	chr8	96233113	A	*	334	PASS	0	none	0.00191599999999999	1	134	0.00191599999999999
chr8-096233113-A-T	chr8	96233113	A	T	334	PASS	0	none	0	0	134	1e-6
chr8-096233114-C-*	chr8	96233114	C	*	88	PASS	0	none	0.00191599999999999	1	134	0.00191599999999999
chr8-096233114-C-A	chr8	96233114	C	A	88	PASS	8.8e-7	nfe	7.099999999999998e-5	0	134	7.099999999999998e-5
chr8-096233272-T-C	chr8	96233272	T	C	11596	PASS	0.013338	amr	3.6000000000000035e-4	1	134	0.013338
chr8-096233527-C-T	chr8	96233527	C	T	36807	PASS	0.10112	afr	0.005976	1	90	0.10112
chr8-096234838-CAAAAA-*	chr8	96234838	CAAAAA	*	200756	PASS	0	none	8.66e-4	0	0	8.66e-4
chr8-096234838-CAAAAA-AAAAAA	chr8	96234838	CAAAAA	AAAAAA	200756	PASS	0	none	0.00802399999999999	0	0	0.00802399999999999
chr8-096234838-CAAAAA-C	chr8	96234838	CAAAAA	C	200756	PASS	0	none	0	0	0	1e-6
chr8-096234838-CAAAAA-CA	chr8	96234838	CAAAAA	CA	200756	PASS	0	none	5.160000000000003e-4	0	0	5.160000000000003e-4
chr8-096234838-CAAAAA-CAA	chr8	96234838	CAAAAA	CAA	200756	PASS	0	none	0.003486	0	0	0.003486
chr8-096234838-CAAAAA-CAAA	chr8	96234838	CAAAAA	CAAA	200756	PASS	0	none	0.01621600000000001	0	0	0.01621600000000001
chr8-096234838-CAAAAA-CAAAA	chr8	96234838	CAAAAA	CAAAA	200756	PASS	0	none	0.06427300000000001	0	0	0.06427300000000001
chr8-096234838-CAAAAA-CAAAAAA	chr8	96234838	CAAAAA	CAAAAAA	200756	PASS	0	none	0.00817999999999999	0	0	0.00817999999999999
chr8-096234838-CAAAAA-CAAAAAAA	chr8	96234838	CAAAAA	CAAAAAAA	200756	PASS	0	none	7.010000000000006e-4	0	0	7.010000000000006e-4
chr8-096234838-CAAAAA-CAAAAAAAA	chr8	96234838	CAAAAA	CAAAAAAAA	200756	PASS	0	none	1.87e-4	0	0	1.87e-4
chr8-096234838-CAAAAA-CAAAAAAAAA	chr8	96234838	CAAAAA	CAAAAAAAAA	200756	PASS	0	none	0	0	0	1e-6
chr8-096235075-G-A	chr8	96235075	G	A	6910	PASS	0.0027702	sas	9.610000000000004e-4	0	18	0.0027702
chr8-096235241-A-G	chr8	96235241	A	G	10311360	PASS	0.78644	afr	0.4673849999999994	54	134	0.78644
chr8-096235543-G-A	chr8	96235543	G	A	102407	PASS	0.0035783	nfe	0.00171799999999999	1	134	0.0035783
chr8-096235543-G-C	chr8	96235543	G	C	102407	PASS	4.358e-5	amr	9e-6	0	134	4.358e-5
chr8-096235770-A-*	chr8	96235770	A	*	216049	PASS	0	none	0	0	134	1e-6
chr8-096235770-A-T	chr8	96235770	A	T	216049	PASS	0.16737	afr	0.01361899999999999	1	134	0.16737
chr8-096239740-TAAA-T	chr8	96239740	TAAA	T	6278.97	PASS	2.7861e-4	nfe	7.099999999999998e-5	1	134	2.7861e-4
chr8-096243910-T-C	chr8	96243910	T	C	141790	PASS	0.11684	afr	0.006809	1	134	0.11684
chr8-096244113-T-A	chr8	96244113	T	A	7425775	PASS	0.52567	afr	0.44509999999999994	53	134	0.52567
chr8-096244113-T-C	chr8	96244113	T	C	7425775	PASS	8.41e-6	eas	0	0	134	8.41e-6
chr8-096244154-ATTTT-A	chr8	96244154	ATTTT	A	1012947	ExcessHet	1.17e-6	nfe	9e-6	0	104	9e-6
chr8-096244154-ATTTT-AT	chr8	96244154	ATTTT	AT	1012947	ExcessHet	0	none	0.00103499999999999	0	104	0.00103499999999999
chr8-096244154-ATTTT-ATT	chr8	96244154	ATTTT	ATT	1012947	ExcessHet	0	none	0.02135100000000002	5	104	0.02135100000000002
chr8-096244154-ATTTT-ATTT	chr8	96244154	ATTTT	ATTT	1012947	ExcessHet	0	none	0.301372	31	104	0.301372
chr8-096244154-ATTTT-ATTTTT	chr8	96244154	ATTTT	ATTTTT	1012947	ExcessHet	0	none	0.088689	15	104	0.088689
chr8-096244154-ATTTT-ATTTTTT	chr8	96244154	ATTTT	ATTTTTT	1012947	ExcessHet	0	none	0.002764	0	104	0.002764
chr8-096244154-ATTTT-TTTTT	chr8	96244154	ATTTT	TTTTT	1012947	ExcessHet	0	none	0	0	104	1e-6
chr8-096244181-G-A	chr8	96244181	G	A	1535	PASS	1.801e-5	nfe	2.2000000000000003e-5	1	134	2.2000000000000003e-5
chr8-096244185-T-C	chr8	96244185	T	C	423	PASS	1.48e-6	nfe	0	1	134	1.48e-6
chr8-096245754-T-C	chr8	96245754	T	C	3308584	PASS	0.39692	nfe	0.3324099999999997	42	134	0.39692
chr8-096246491-CTT-ATT	chr8	96246491	CTT	ATT	5819495	PASS	0	none	0	0	134	1e-6
chr8-096246491-CTT-C	chr8	96246491	CTT	C	5819495	PASS	0	none	0	0	134	1e-6
chr8-096246491-CTT-TTT	chr8	96246491	CTT	TTT	5819495	PASS	0	none	0.43736599999999987	53	134	0.43736599999999987
chr8-096246499-CTT-*	chr8	96246499	CTT	*	23574	VQSRTrancheINDEL95.00to96.00	0	none	0	0	130	1e-6
chr8-096246499-CTT-ATT	chr8	96246499	CTT	ATT	23574	VQSRTrancheINDEL95.00to96.00	0	none	9e-6	0	130	9e-6
chr8-096246499-CTT-C	chr8	96246499	CTT	C	23574	VQSRTrancheINDEL95.00to96.00	3.3e-7	nfe	0	0	130	1e-6
chr8-096246499-CTT-CT	chr8	96246499	CTT	CT	23574	VQSRTrancheINDEL95.00to96.00	0	none	0.00956199999999999	0	130	0.00956199999999999
chr8-096246499-CTT-CTTT	chr8	96246499	CTT	CTTT	23574	VQSRTrancheINDEL95.00to96.00	0	none	0.006964	0	130	0.006964
chr8-096246499-CTT-CTTTT	chr8	96246499	CTT	CTTTT	23574	VQSRTrancheINDEL95.00to96.00	0	none	9e-6	0	130	9e-6
chr8-096250784-CA-C	chr8	96250784	CA	C	2875164	PASS	2.499e-5	afr	3.6999999999999985e-5	0	132	3.6999999999999985e-5
chr8-096250784-CA-CAA	chr8	96250784	CA	CAA	2875164	PASS	0	none	0.32544999999999946	42	132	0.32544999999999946
chr8-096250784-CA-CAAA	chr8	96250784	CA	CAAA	2875164	PASS	0	none	4.500000000000005e-4	0	132	4.500000000000005e-4
chr8-096250784-CA-TA	chr8	96250784	CA	TA	2875164	PASS	0	none	0	0	132	1e-6
chr8-096250952-T-G	chr8	96250952	T	G	244315	PASS	0.13675	afr	0.00904199999999999	1	134	0.13675
chr8-096251190-C-T	chr8	96251190	C	T	6416985	PASS	0.81012	afr	0.4645449999999994	55	134	0.81012
chr8-096256824-T-C	chr8	96256824	T	C	27036	PASS	0.0075816	nfe	0.003119	2	134	0.0075816
chr8-096256980-G-A	chr8	96256980	G	A	6856	PASS	3.81e-6	nfe	0	0	134	3.81e-6
chr8-096256980-G-C	chr8	96256980	G	C	6856	PASS	9.5037e-4	nfe	2.09e-4	1	134	9.5037e-4
chr8-096257096-G-T	chr8	96257096	G	T	157635	PASS	0.011936	nfe	0.00784599999999998	3	134	0.011936
chr8-096257312-T-C	chr8	96257312	T	C	187463	PASS	0.19221	afr	0.026028	1	134	0.19221
chr8-096258267-AC-A	chr8	96258267	AC	A	704.97	PASS	0	none	0	1	134	1e-6
chr8-096258721-C-T	chr8	96258721	C	T	222474	PASS	0.13972	afr	0.00898999999999999	1	134	0.13972
chr8-096258763-G-A	chr8	96258763	G	A	5626511	PASS	0.52507	afr	0.42717099999999975	53	134	0.52507
chr8-096261601-C-G	chr8	96261601	C	G	18224	PASS	0.15423	afr	0.00807599999999999	0	0	0.15423
chr8-096261673-G-C	chr8	96261673	G	C	56845	PASS	0.038064	nfe	0.01540299999999999	0	0	0.038064
chr8-096261750-A-C	chr8	96261750	A	C	421746	PASS	0.098796	mid	0.063324	3	22	0.098796
chr8-096261750-A-G	chr8	96261750	A	G	421746	PASS	0	none	0	0	22	1e-6
chr8-096261750-A-T	chr8	96261750	A	T	421746	PASS	0	none	9e-6	0	22	9e-6
chr8-096261759-A-G	chr8	96261759	A	G	429975	PASS	0.096014	mid	0.06336800000000001	3	32	0.096014
chr8-096261850-G-A	chr8	96261850	G	A	143118	PASS	0.018986	sas	0.01474599999999999	1	126	0.018986
chr8-096262274-A-*	chr8	96262274	A	*	14843	VQSRTrancheINDEL99.90to99.95	0	none	2.500000000000001e-4	0	14	2.500000000000001e-4
chr8-096262274-A-AGGGAGGGGGGCGGGG	chr8	96262274	A	AGGGAGGGGGGCGGGG	14843	VQSRTrancheINDEL99.90to99.95	0	none	0	0	14	1e-6
chr8-096262274-A-AGGGGGGGGG	chr8	96262274	A	AGGGGGGGGG	14843	VQSRTrancheINDEL99.90to99.95	0	none	5.2999999999999994e-5	0	14	5.2999999999999994e-5
chr8-096262274-A-AGGGGGGGGGG	chr8	96262274	A	AGGGGGGGGGG	14843	VQSRTrancheINDEL99.90to99.95	2.82e-6	nfe	9e-6	0	14	9e-6
chr8-096262274-A-AGGGGGGGGGGGGGGGGGGGGG	chr8	96262274	A	AGGGGGGGGGGGGGGGGGGGGG	14843	VQSRTrancheINDEL99.90to99.95	0	none	0	0	14	1e-6
chr8-096262274-A-G	chr8	96262274	A	G	14843	VQSRTrancheINDEL99.90to99.95	0.0095955	sas	0.0072	2	14	0.0095955
chr8-096262274-A-T	chr8	96262274	A	T	14843	VQSRTrancheINDEL99.90to99.95	0.0029075	eas	9.610000000000004e-4	0	14	0.0029075
chr8-096262277-GAGGGTGGC-*	chr8	96262277	GAGGGTGGC	*	317	VQSRTrancheINDEL99.90to99.95	0	none	1.0799999999999996e-4	0	102	1.0799999999999996e-4
chr8-096262277-GAGGGTGGC-G	chr8	96262277	GAGGGTGGC	G	317	VQSRTrancheINDEL99.90to99.95	4.473e-5	eas	0	1	102	4.473e-5
chr8-096262277-GAGGGTGGC-GGGGGGGGTCCAGGGTGGC	chr8	96262277	GAGGGTGGC	GGGGGGGGTCCAGGGTGGC	317	VQSRTrancheINDEL99.90to99.95	0	none	0	0	102	1e-6
chr8-096262277-GAGGGTGGC-GGGGTGGC	chr8	96262277	GAGGGTGGC	GGGGTGGC	317	VQSRTrancheINDEL99.90to99.95	0	none	3.6999999999999985e-5	0	102	3.6999999999999985e-5
chr8-096262277-GAGGGTGGC-TAGGGTGGC	chr8	96262277	GAGGGTGGC	TAGGGTGGC	317	VQSRTrancheINDEL99.90to99.95	0	none	9e-6	0	102	9e-6
chr8-096262278-A-*	chr8	96262278	A	*	23255	VQSRTrancheINDEL99.95to100.00	0	none	2.08e-4	1	8	2.08e-4
chr8-096262278-A-AG	chr8	96262278	A	AG	23255	VQSRTrancheINDEL99.95to100.00	0	none	0	0	8	1e-6
chr8-096262278-A-AGGGG	chr8	96262278	A	AGGGG	23255	VQSRTrancheINDEL99.95to100.00	1.299e-5	nfe	9e-6	0	8	1.299e-5
chr8-096262278-A-AGGGGGGCGGGGGGGG	chr8	96262278	A	AGGGGGGCGGGGGGGG	23255	VQSRTrancheINDEL99.95to100.00	0	none	0	0	8	1e-6
chr8-096262278-A-AGGGGGGGGGGG	chr8	96262278	A	AGGGGGGGGGGG	23255	VQSRTrancheINDEL99.95to100.00	0	none	0	0	8	1e-6
chr8-096262278-A-AGGGGGGGGGGGGG	chr8	96262278	A	AGGGGGGGGGGGGG	23255	VQSRTrancheINDEL99.95to100.00	2.686e-5	amr	0	0	8	2.686e-5
chr8-096262278-A-AGGGGGGGGGGGGGG	chr8	96262278	A	AGGGGGGGGGGGGGG	23255	VQSRTrancheINDEL99.95to100.00	0	none	2.2000000000000003e-5	0	8	2.2000000000000003e-5
chr8-096262278-A-AGGGT	chr8	96262278	A	AGGGT	23255	VQSRTrancheINDEL99.95to100.00	1.807e-5	nfe	1.47e-4	0	8	1.47e-4
chr8-096262278-A-ATG	chr8	96262278	A	ATG	23255	VQSRTrancheINDEL99.95to100.00	0	none	0	0	8	1e-6
chr8-096262278-A-G	chr8	96262278	A	G	23255	VQSRTrancheINDEL99.95to100.00	0.018711	sas	0.01028499999999999	0	8	0.018711
chr8-096262278-A-T	chr8	96262278	A	T	23255	VQSRTrancheINDEL99.95to100.00	0.0048781	nfe	9.610000000000004e-4	0	8	0.0048781
chr8-096262281-GTGGC-*	chr8	96262281	GTGGC	*	335	VQSRTrancheINDEL99.50to99.90	0	none	8.9e-5	1	126	8.9e-5
chr8-096262281-GTGGC-ATGGC	chr8	96262281	GTGGC	ATGGC	335	VQSRTrancheINDEL99.50to99.90	0	none	0	0	126	1e-6
chr8-096262281-GTGGC-G	chr8	96262281	GTGGC	G	335	VQSRTrancheINDEL99.50to99.90	9.367e-5	nfe	7.099999999999998e-5	0	126	9.367e-5
chr8-096262281-GTGGC-GGGGTTGGC	chr8	96262281	GTGGC	GGGGTTGGC	335	VQSRTrancheINDEL99.50to99.90	0	none	0	0	126	1e-6
chr8-096262281-GTGGC-TTGGC	chr8	96262281	GTGGC	TTGGC	335	VQSRTrancheINDEL99.50to99.90	0	none	0	1	126	1e-6
chr8-096262282-TGGCGGGGA-*	chr8	96262282	TGGCGGGGA	*	29425	VQSRTrancheINDEL99.50to99.90	0	none	2.08e-4	1	6	2.08e-4
chr8-096262282-TGGCGGGGA-GGGCGGGGA	chr8	96262282	TGGCGGGGA	GGGCGGGGA	29425	VQSRTrancheINDEL99.50to99.90	0	none	0.019688	0	6	0.019688
chr8-096262282-TGGCGGGGA-T	chr8	96262282	TGGCGGGGA	T	29425	VQSRTrancheINDEL99.50to99.90	4.9204e-4	eas	6.999999999999998e-5	0	6	4.9204e-4
chr8-096262282-TGGCGGGGA-TA	chr8	96262282	TGGCGGGGA	TA	29425	VQSRTrancheINDEL99.50to99.90	0	none	0	0	6	1e-6
chr8-096262282-TGGCGGGGA-TGGCGGGGGGGGGGGCGGGGA	chr8	96262282	TGGCGGGGA	TGGCGGGGGGGGGGGCGGGGA	29425	VQSRTrancheINDEL99.50to99.90	0	none	0	0	6	1e-6
chr8-096262282-TGGCGGGGA-TGGGCGGGGA	chr8	96262282	TGGCGGGGA	TGGGCGGGGA	29425	VQSRTrancheINDEL99.50to99.90	0	none	0	0	6	1e-6
chr8-096262282-TGGCGGGGA-TGGGGGGCGGGGA	chr8	96262282	TGGCGGGGA	TGGGGGGCGGGGA	29425	VQSRTrancheINDEL99.50to99.90	0	none	5.2999999999999994e-5	0	6	5.2999999999999994e-5
chr8-096262282-TGGCGGGGA-TGGGGGGGCGGGGA	chr8	96262282	TGGCGGGGA	TGGGGGGGCGGGGA	29425	VQSRTrancheINDEL99.50to99.90	0	none	9e-6	0	6	9e-6
chr8-096262282-TGGCGGGGA-TGGGTGGGCGGGGA	chr8	96262282	TGGCGGGGA	TGGGTGGGCGGGGA	29425	VQSRTrancheINDEL99.50to99.90	0	none	0	0	6	1e-6
chr8-096262282-TGGCGGGGA-TGGGTGGGGGGCGGGGA	chr8	96262282	TGGCGGGGA	TGGGTGGGGGGCGGGGA	29425	VQSRTrancheINDEL99.50to99.90	0	none	1.0699999999999996e-4	0	6	1.0699999999999996e-4
chr8-096262282-TGGCGGGGA-TGGGTGGGGGGGCGGGGA	chr8	96262282	TGGCGGGGA	TGGGTGGGGGGGCGGGGA	29425	VQSRTrancheINDEL99.50to99.90	0	none	9e-6	0	6	9e-6
chr8-096262282-TGGCGGGGA-TTTGGTATGTGGGGGTGGGGGGGGGGGCGGGGA	chr8	96262282	TGGCGGGGA	TTTGGTATGTGGGGGTGGGGGGGGGGGCGGGGA	29425	VQSRTrancheINDEL99.50to99.90	0	none	0	0	6	1e-6
chr8-096262284-GC-*	chr8	96262284	GC	*	85	VQSRTrancheINDEL99.90to99.95	0	none	3.3800000000000046e-4	1	132	3.3800000000000046e-4
chr8-096262284-GC-AC	chr8	96262284	GC	AC	85	VQSRTrancheINDEL99.90to99.95	0	none	0	0	132	1e-6
chr8-096262284-GC-G	chr8	96262284	GC	G	85	VQSRTrancheINDEL99.90to99.95	9.4e-7	nfe	0	0	132	1e-6
chr8-096262285-C-*	chr8	96262285	C	*	18485	VQSRTrancheSNP99.90to99.95	0	none	3.590000000000004e-4	1	8	3.590000000000004e-4
chr8-096262285-C-G	chr8	96262285	C	G	18485	VQSRTrancheSNP99.90to99.95	0.020202	nfe	0.01046699999999999	1	8	0.020202
chr8-096262285-C-T	chr8	96262285	C	T	18485	VQSRTrancheSNP99.90to99.95	2.066e-5	nfe	0	0	8	2.066e-5
chr8-096262290-AG-*	chr8	96262290	AG	*	18148	VQSRTrancheINDEL99.90to99.95	0	none	1.87e-4	0	12	1.87e-4
chr8-096262290-AG-A	chr8	96262290	AG	A	18148	VQSRTrancheINDEL99.90to99.95	1.818e-5	amr	0	0	12	1.818e-5
chr8-096262290-AG-AAGGGGGGGGGGGGGGGGGGGGGGGGGG	chr8	96262290	AG	AAGGGGGGGGGGGGGGGGGGGGGGGGGG	18148	VQSRTrancheINDEL99.90to99.95	0	none	0	0	12	1e-6
chr8-096262290-AG-AGG	chr8	96262290	AG	AGG	18148	VQSRTrancheINDEL99.90to99.95	0	none	9e-6	0	12	9e-6
chr8-096262290-AG-AGGGGGGCGGGGGG	chr8	96262290	AG	AGGGGGGCGGGGGG	18148	VQSRTrancheINDEL99.90to99.95	0	none	0	0	12	1e-6
chr8-096262290-AG-AGGGGGGGGGGGGG	chr8	96262290	AG	AGGGGGGGGGGGGG	18148	VQSRTrancheINDEL99.90to99.95	0	none	9e-6	0	12	9e-6
chr8-096262290-AG-AGGGGGGGGGGGGGGGGG	chr8	96262290	AG	AGGGGGGGGGGGGGGGGG	18148	VQSRTrancheINDEL99.90to99.95	0	none	0	0	12	1e-6
chr8-096262290-AG-AGGGGGGGGGGGGGGGGGGGGGGGGGGG	chr8	96262290	AG	AGGGGGGGGGGGGGGGGGGGGGGGGGGG	18148	VQSRTrancheINDEL99.90to99.95	0	none	2.08e-4	0	12	2.08e-4
chr8-096262290-AG-AGGGGGGGGGGGGGGGGGGGGGGGGGGGG	chr8	96262290	AG	AGGGGGGGGGGGGGGGGGGGGGGGGGGGG	18148	VQSRTrancheINDEL99.90to99.95	0	none	0	0	12	1e-6
chr8-096262290-AG-AGGGGGGGGGGGGGGGGGGGGGGGGGTG	chr8	96262290	AG	AGGGGGGGGGGGGGGGGGGGGGGGGGTG	18148	VQSRTrancheINDEL99.90to99.95	0	none	1.0699999999999996e-4	0	12	1.0699999999999996e-4
chr8-096262290-AG-AGGGGGGGGGGGGGTGGGGGGGGGGGTG	chr8	96262290	AG	AGGGGGGGGGGGGGTGGGGGGGGGGGTG	18148	VQSRTrancheINDEL99.90to99.95	0	none	2.2000000000000003e-5	0	12	2.2000000000000003e-5
chr8-096262290-AG-AGGGGGGGGGGGGTGGGGGGGGGGGGTG	chr8	96262290	AG	AGGGGGGGGGGGGTGGGGGGGGGGGGTG	18148	VQSRTrancheINDEL99.90to99.95	0	none	0	0	12	1e-6
chr8-096262290-AG-AGGGGGGGGGTGGGGGGGGGGGGGGGTG	chr8	96262290	AG	AGGGGGGGGGTGGGGGGGGGGGGGGGTG	18148	VQSRTrancheINDEL99.90to99.95	0	none	0	0	12	1e-6
chr8-096262290-AG-AGGGGGGGGTG	chr8	96262290	AG	AGGGGGGGGTG	18148	VQSRTrancheINDEL99.90to99.95	0	none	0	0	12	1e-6
chr8-096262290-AG-AGGGGGGGGTGGGGGGGGGGGGGGGGG	chr8	96262290	AG	AGGGGGGGGTGGGGGGGGGGGGGGGGG	18148	VQSRTrancheINDEL99.90to99.95	0	none	0	0	12	1e-6
chr8-096262290-AG-AGGGGGGGGTGGGGGGGGGGGGGGGTGG	chr8	96262290	AG	AGGGGGGGGTGGGGGGGGGGGGGGGTGG	18148	VQSRTrancheINDEL99.90to99.95	0	none	0	0	12	1e-6
chr8-096262290-AG-AGGGGGGGGTGGGGGGGGGGGGTG	chr8	96262290	AG	AGGGGGGGGTGGGGGGGGGGGGTG	18148	VQSRTrancheINDEL99.90to99.95	0	none	0	0	12	1e-6
chr8-096262290-AG-AGGGGGGGTGGGGGGGGTG	chr8	96262290	AG	AGGGGGGGTGGGGGGGGTG	18148	VQSRTrancheINDEL99.90to99.95	0	none	0	0	12	1e-6
chr8-096262290-AG-GG	chr8	96262290	AG	GG	18148	VQSRTrancheINDEL99.90to99.95	0	none	0.004274	0	12	0.004274
chr8-096262290-AG-TG	chr8	96262290	AG	TG	18148	VQSRTrancheINDEL99.90to99.95	0	none	0.00800099999999999	1	12	0.00800099999999999
chr8-096273161-C-G	chr8	96273161	C	G	566	PASS	4.26e-6	nfe	0	1	132	4.26e-6
chr8-096273201-G-A	chr8	96273201	G	A	1073097	PASS	0.21473	afr	0.08409400000000002	12	134	0.21473
chr8-096273201-G-C	chr8	96273201	G	C	1073097	PASS	0	none	0	0	134	1e-6
chr8-096273225-T-C	chr8	96273225	T	C	151173	PASS	0.011642	nfe	0.00857399999999998	3	134	0.011642
chr8-096273429-G-C	chr8	96273429	G	C	74287	PASS	0.0075211	nfe	0.005236	2	134	0.0075211
chr8-096283449-T-G	chr8	96283449	T	G	24767	PASS	0.012691	nfe	0.01584900000000002	0	0	0.01584900000000002
chr8-096283598-GTCTCTC-G	chr8	96283598	GTCTCTC	G	33382.97	PASS	0	none	0	0	0	1e-6
chr8-096283598-GTCTCTC-GTC	chr8	96283598	GTCTCTC	GTC	33382.97	PASS	0	none	0.00412	0	0	0.00412
chr8-096283598-GTCTCTC-GTCTC	chr8	96283598	GTCTCTC	GTCTC	33382.97	PASS	0	none	0.01275999999999999	0	0	0.01275999999999999
chr8-096283598-GTCTCTC-GTCTCTCTC	chr8	96283598	GTCTCTC	GTCTCTCTC	33382.97	PASS	0	none	4.260000000000005e-4	0	0	4.260000000000005e-4
chr8-096283598-GTCTCTC-GTCTCTCTCTC	chr8	96283598	GTCTCTC	GTCTCTCTCTC	33382.97	PASS	0	none	9e-6	0	0	9e-6
chr8-096283599-T-*	chr8	96283599	T	*	395	PASS	0	none	0.01729200000000001	0	0	0.01729200000000001
chr8-096283599-T-C	chr8	96283599	T	C	395	PASS	0	none	0	0	0	1e-6
chr8-096283599-T-G	chr8	96283599	T	G	395	PASS	0	none	1.0699999999999996e-4	0	0	1.0699999999999996e-4
chr8-096283615-TCACACA-*	chr8	96283615	TCACACA	*	172648	PASS	0	none	0.002182	0	0	0.002182
chr8-096283615-TCACACA-ACACACA	chr8	96283615	TCACACA	ACACACA	172648	PASS	0	none	0.00970999999999999	0	0	0.00970999999999999
chr8-096283615-TCACACA-T	chr8	96283615	TCACACA	T	172648	PASS	0	none	0	0	0	1e-6
chr8-096283615-TCACACA-TCA	chr8	96283615	TCACACA	TCA	172648	PASS	0	none	0.00117599999999999	0	0	0.00117599999999999
chr8-096283615-TCACACA-TCACA	chr8	96283615	TCACACA	TCACA	172648	PASS	0	none	0.06974100000000001	0	0	0.06974100000000001
chr8-096283615-TCACACA-TCACACACA	chr8	96283615	TCACACA	TCACACACA	172648	PASS	0	none	0.005115	0	0	0.005115
chr8-096283615-TCACACA-TCACACACACA	chr8	96283615	TCACACA	TCACACACACA	172648	PASS	0	none	1.6699999999999994e-4	0	0	1.6699999999999994e-4
chr8-096283617-A-*	chr8	96283617	A	*	4292	PASS	0	none	0.07297100000000001	0	0	0.07297100000000001
chr8-096283617-A-T	chr8	96283617	A	T	4292	PASS	0	none	0.00171199999999999	0	0	0.00171199999999999
chr8-096283642-T-*	chr8	96283642	T	*	137858	PASS	0	none	3.6999999999999985e-5	0	0	3.6999999999999985e-5
chr8-096283642-T-C	chr8	96283642	T	C	137858	PASS	0.39299	afr	0.05137800000000001	0	0	0.39299
chr8-096283817-A-G	chr8	96283817	A	G	196820	PASS	0.27499	afr	0.03222500000000002	1	116	0.27499
chr8-096283977-GAAA-G	chr8	96283977	GAAA	G	727155	ExcessHet	9.31e-6	nfe	5.2999999999999994e-5	0	118	5.2999999999999994e-5
chr8-096283977-GAAA-GA	chr8	96283977	GAAA	GA	727155	ExcessHet	0	none	0.00164399999999999	0	118	0.00164399999999999
chr8-096283977-GAAA-GAA	chr8	96283977	GAAA	GAA	727155	ExcessHet	0	none	0.04409900000000002	5	118	0.04409900000000002
chr8-096283977-GAAA-GAAAA	chr8	96283977	GAAA	GAAAA	727155	ExcessHet	0	none	0.26311099999999943	46	118	0.26311099999999943
chr8-096283977-GAAA-GAAAAA	chr8	96283977	GAAA	GAAAAA	727155	ExcessHet	0	none	0.02289300000000001	0	118	0.02289300000000001
chr8-096283977-GAAA-GAAAAAA	chr8	96283977	GAAA	GAAAAAA	727155	ExcessHet	0	none	8.68e-4	0	118	8.68e-4
chr8-096283977-GAAA-GAAAAAAA	chr8	96283977	GAAA	GAAAAAAA	727155	ExcessHet	0	none	7.099999999999998e-5	0	118	7.099999999999998e-5
chr8-096283977-GAAA-GAAAAAAAA	chr8	96283977	GAAA	GAAAAAAAA	727155	ExcessHet	0	none	0	0	118	1e-6
chr8-096283977-GAAA-TAAA	chr8	96283977	GAAA	TAAA	727155	ExcessHet	0	none	3.6999999999999985e-5	0	118	3.6999999999999985e-5
chr8-096283989-A-AC	chr8	96283989	A	AC	2102	VQSRTrancheINDEL95.00to96.00	8e-7	nfe	0	0	134	1e-6
chr8-096283989-A-C	chr8	96283989	A	C	2102	VQSRTrancheINDEL95.00to96.00	0.0016336	mid	1.47e-4	1	134	0.0016336
chr8-096283992-C-*	chr8	96283992	C	*	2933	VQSRTrancheSNP99.90to99.95	0	none	8.9e-5	0	80	8.9e-5
chr8-096283992-C-A	chr8	96283992	C	A	2933	VQSRTrancheSNP99.90to99.95	0.0013591	afr	0.00319	0	80	0.00319
chr8-096283992-C-T	chr8	96283992	C	T	2933	VQSRTrancheSNP99.90to99.95	3.192e-5	nfe	3.6999999999999985e-5	0	80	3.6999999999999985e-5
chr8-096286888-A-C	chr8	96286888	A	C	68767	PASS	0.0064484	nfe	0.004467	1	134	0.0064484
chr8-096286888-A-G	chr8	96286888	A	G	68767	PASS	1.32e-6	nfe	0	0	134	1.32e-6
chr8-096286918-A-G	chr8	96286918	A	G	378835	PASS	0.027751	mid	0.024491	5	134	0.027751
chr8-096299602-A-G	chr8	96299602	A	G	470800	PASS	0.3075	afr	0.03694900000000002	1	134	0.3075
chr8-096299670-A-T	chr8	96299670	A	T	695	PASS	7.3e-7	nfe	0	1	134	1e-6
chr8-096306432-C-A	chr8	96306432	C	A	1651754	PASS	0	none	0	0	134	1e-6
chr8-096306432-C-T	chr8	96306432	C	T	1651754	PASS	0.094815	mid	0.07283500000000001	9	134	0.094815
chr8-096306469-T-G	chr8	96306469	T	G	641	PASS	4.358e-5	amr	0	1	134	4.358e-5
chr8-096309193-GTTTTTTTTTTTTTTTTT-G	chr8	96309193	GTTTTTTTTTTTTTTTTT	G	21797	PASS	0	none	0	0	0	1e-6
chr8-096309193-GTTTTTTTTTTTTTTTTT-GT	chr8	96309193	GTTTTTTTTTTTTTTTTT	GT	21797	PASS	0	none	2.2000000000000003e-5	0	0	2.2000000000000003e-5
chr8-096309193-GTTTTTTTTTTTTTTTTT-GTT	chr8	96309193	GTTTTTTTTTTTTTTTTT	GTT	21797	PASS	0	none	2.2000000000000003e-5	0	0	2.2000000000000003e-5
chr8-096309193-GTTTTTTTTTTTTTTTTT-GTTTTTTTTT	chr8	96309193	GTTTTTTTTTTTTTTTTT	GTTTTTTTTT	21797	PASS	0	none	1.0699999999999996e-4	0	0	1.0699999999999996e-4
chr8-096309193-GTTTTTTTTTTTTTTTTT-GTTTTTTTTTT	chr8	96309193	GTTTTTTTTTTTTTTTTT	GTTTTTTTTTT	21797	PASS	0	none	2.500000000000001e-4	0	0	2.500000000000001e-4
chr8-096309193-GTTTTTTTTTTTTTTTTT-GTTTTTTTTTTT	chr8	96309193	GTTTTTTTTTTTTTTTTT	GTTTTTTTTTTT	21797	PASS	0	none	0.00149199999999999	0	0	0.00149199999999999
chr8-096309193-GTTTTTTTTTTTTTTTTT-GTTTTTTTTTTTT	chr8	96309193	GTTTTTTTTTTTTTTTTT	GTTTTTTTTTTTT	21797	PASS	0	none	0.003234	0	0	0.003234
chr8-096309193-GTTTTTTTTTTTTTTTTT-GTTTTTTTTTTTTT	chr8	96309193	GTTTTTTTTTTTTTTTTT	GTTTTTTTTTTTTT	21797	PASS	0	none	0.00514	0	0	0.00514
chr8-096309193-GTTTTTTTTTTTTTTTTT-GTTTTTTTTTTTTTT	chr8	96309193	GTTTTTTTTTTTTTTTTT	GTTTTTTTTTTTTTT	21797	PASS	0	none	0.002631	0	0	0.002631
chr8-096309193-GTTTTTTTTTTTTTTTTT-GTTTTTTTTTTTTTTT	chr8	96309193	GTTTTTTTTTTTTTTTTT	GTTTTTTTTTTTTTTT	21797	PASS	0	none	0.00107999999999999	0	0	0.00107999999999999
chr8-096309193-GTTTTTTTTTTTTTTTTT-GTTTTTTTTTTTTTTTT	chr8	96309193	GTTTTTTTTTTTTTTTTT	GTTTTTTTTTTTTTTTT	21797	PASS	0	none	9.610000000000004e-4	0	0	9.610000000000004e-4
chr8-096309193-GTTTTTTTTTTTTTTTTT-GTTTTTTTTTTTTTTTTTT	chr8	96309193	GTTTTTTTTTTTTTTTTT	GTTTTTTTTTTTTTTTTTT	21797	PASS	0	none	1.87e-4	0	0	1.87e-4
chr8-096309193-GTTTTTTTTTTTTTTTTT-GTTTTTTTTTTTTTTTTTTT	chr8	96309193	GTTTTTTTTTTTTTTTTT	GTTTTTTTTTTTTTTTTTTT	21797	PASS	0	none	1.0699999999999996e-4	0	0	1.0699999999999996e-4
chr8-096309193-GTTTTTTTTTTTTTTTTT-TTTTTTTTTTTTTTTTTT	chr8	96309193	GTTTTTTTTTTTTTTTTT	TTTTTTTTTTTTTTTTTT	21797	PASS	0	none	2.2000000000000003e-5	0	0	2.2000000000000003e-5
chr8-096309194-T-*	chr8	96309194	T	*	159	PASS	0	none	0.016767	0	0	0.016767
chr8-096309194-T-G	chr8	96309194	T	G	159	PASS	0	none	5.2999999999999994e-5	0	0	5.2999999999999994e-5
chr8-096309222-TTA-*	chr8	96309222	TTA	*	405	PASS	0	none	3.810000000000003e-4	0	0	3.810000000000003e-4
chr8-096309222-TTA-GTA	chr8	96309222	TTA	GTA	405	PASS	0	none	0	0	0	1e-6
chr8-096309222-TTA-T	chr8	96309222	TTA	T	405	PASS	0	none	1.6699999999999994e-4	0	0	1.6699999999999994e-4
chr8-096309222-TTA-TATA	chr8	96309222	TTA	TATA	405	PASS	0	none	0	0	0	1e-6
chr8-096309223-TAGGC-*	chr8	96309223	TAGGC	*	239.97	PASS	0	none	6.310000000000003e-4	0	2	6.310000000000003e-4
chr8-096309223-TAGGC-T	chr8	96309223	TAGGC	T	239.97	PASS	0	none	0	0	2	1e-6
chr8-096309223-TAGGC-TGGC	chr8	96309223	TAGGC	TGGC	239.97	PASS	0	none	6.999999999999998e-5	0	2	6.999999999999998e-5
chr8-096309224-A-*	chr8	96309224	A	*	311	PASS	0	none	7.950000000000004e-4	0	0	7.950000000000004e-4
chr8-096309224-A-G	chr8	96309224	A	G	311	PASS	0	none	9e-6	0	0	9e-6
chr8-096309224-A-T	chr8	96309224	A	T	311	PASS	0	none	2.08e-4	0	0	2.08e-4
chr8-096309227-C-*	chr8	96309227	C	*	1021	PASS	0	none	2.2000000000000003e-5	0	2	2.2000000000000003e-5
chr8-096309227-C-A	chr8	96309227	C	A	1021	PASS	0	none	5.2999999999999994e-5	0	2	5.2999999999999994e-5
chr8-096309227-C-G	chr8	96309227	C	G	1021	PASS	0	none	5.39e-4	0	2	5.39e-4
chr8-096309227-C-T	chr8	96309227	C	T	1021	PASS	0	none	0	0	2	1e-6
chr8-096309670-T-A	chr8	96309670	T	A	7931040	PASS	0.56049	afr	0.4182219999999997	49	134	0.56049
chr8-096309731-A-G	chr8	96309731	A	G	860870	PASS	0.13448	afr	0.08119700000000002	10	134	0.13448
chr8-096309749-ATATATC-A	chr8	96309749	ATATATC	A	836140.97	PASS	0.0039164	nfe	0.002339	0	134	0.0039164
chr8-096309749-ATATATC-ATATATCTATATC	chr8	96309749	ATATATC	ATATATCTATATC	836140.97	PASS	0	none	0.080071	10	134	0.080071
chr8-096309749-ATATATC-ATATATCTATATCTATATC	chr8	96309749	ATATATC	ATATATCTATATCTATATC	836140.97	PASS	0	none	0.003855	0	134	0.003855
chr8-096309749-ATATATC-ATATATCTATATCTATATCTATATC	chr8	96309749	ATATATC	ATATATCTATATCTATATCTATATC	836140.97	PASS	0	none	9e-6	0	134	9e-6
chr8-096320124-A-G	chr8	96320124	A	G	844	PASS	3.5225e-4	nfe	2.2000000000000003e-5	1	134	3.5225e-4
chr8-096320433-A-G	chr8	96320433	A	G	5855900	PASS	0.48419	nfe	0.446479	58	134	0.48419
chr8-096330308-A-G	chr8	96330308	A	G	11862437	PASS	0.6211	eas	0.4535099999999993	68	134	0.6211
chr8-096330334-C-T	chr8	96330334	C	T	635854	PASS	0.078479	amr	0.02698300000000001	5	134	0.078479
chr8-096330354-C-T	chr8	96330354	C	T	10292248	PASS	0.49742	afr	0.4417459999999999	56	134	0.49742
chr8-096330469-G-GCT	chr8	96330469	G	GCT	671883.97	PASS	0.11278	afr	0.04491600000000001	7	132	0.11278
chr8-096330948-G-T	chr8	96330948	G	T	6862993	PASS	0.62258	eas	0.4436659999999999	66	134	0.62258
chr8-096331098-ATCTTGT-A	chr8	96331098	ATCTTGT	A	13278428.97	PASS	0.41634	nfe	0.3788619999999997	49	134	0.41634
chr8-096333362-A-G	chr8	96333362	A	G	13345096	PASS	0.75976	sas	0.682536	92	134	0.75976
chr8-096333915-C-T	chr8	96333915	C	T	118366	PASS	0.089473	afr	0.006965	1	134	0.089473
chr8-096333931-C-G	chr8	96333931	C	G	1107	PASS	1.6173e-4	nfe	9e-6	1	134	1.6173e-4
chr8-096385878-TTCTCTCTCTC-T	chr8	96385878	TTCTCTCTCTC	T	2867471.97	PASS	7.1598e-4	sas	6.999999999999998e-5	0	0	7.1598e-4
chr8-096385878-TTCTCTCTCTC-TTATCTCTCTCTC	chr8	96385878	TTCTCTCTCTC	TTATCTCTCTCTC	2867471.97	PASS	0	none	0	0	0	1e-6
chr8-096385878-TTCTCTCTCTC-TTC	chr8	96385878	TTCTCTCTCTC	TTC	2867471.97	PASS	0	none	0.00117599999999999	0	0	0.00117599999999999
chr8-096385878-TTCTCTCTCTC-TTCTC	chr8	96385878	TTCTCTCTCTC	TTCTC	2867471.97	PASS	0	none	0.01030799999999999	0	0	0.01030799999999999
chr8-096385878-TTCTCTCTCTC-TTCTCTC	chr8	96385878	TTCTCTCTCTC	TTCTCTC	2867471.97	PASS	0	none	0.07833800000000002	0	0	0.07833800000000002
chr8-096385878-TTCTCTCTCTC-TTCTCTCTC	chr8	96385878	TTCTCTCTCTC	TTCTCTCTC	2867471.97	PASS	0	none	0.0982	0	0	0.0982
chr8-096385878-TTCTCTCTCTC-TTCTCTCTCTCTC	chr8	96385878	TTCTCTCTCTC	TTCTCTCTCTCTC	2867471.97	PASS	0	none	0.192956	0	0	0.192956
chr8-096385878-TTCTCTCTCTC-TTCTCTCTCTCTCTC	chr8	96385878	TTCTCTCTCTC	TTCTCTCTCTCTCTC	2867471.97	PASS	0	none	0.006939	0	0	0.006939
chr8-096385878-TTCTCTCTCTC-TTCTCTCTCTCTCTCTC	chr8	96385878	TTCTCTCTCTC	TTCTCTCTCTCTCTCTC	2867471.97	PASS	0	none	1.47e-4	0	0	1.47e-4
chr8-096385878-TTCTCTCTCTC-TTCTCTCTCTCTCTCTCTC	chr8	96385878	TTCTCTCTCTC	TTCTCTCTCTCTCTCTCTC	2867471.97	PASS	0	none	0	0	0	1e-6
chr8-096494117-C-T	chr8	96494117	C	T	1383845	PASS	0.39647	eas	0.107905	15	134	0.39647
chr8-096494122-G-T	chr8	96494122	G	T	82985	PASS	0.047929	afr	0.005931	1	134	0.047929
chr8-096494145-C-G	chr8	96494145	C	G	5815854	PASS	0.55673	amr	0.4188439999999996	55	134	0.55673
chr8-096494210-CA-C	chr8	96494210	CA	C	586.97	PASS	0	none	0	1	134	1e-6
chr8-096494349-A-G	chr8	96494349	A	G	180918	PASS	0.050844	afr	0.005957	1	134	0.050844
chr8-096593572-C-T	chr8	96593572	C	T	4965949	PASS	0.35001	sas	0.217629	20	134	0.35001
chr8-096602397-G-A	chr8	96602397	G	A	1246766	PASS	0.21584	eas	0.068469	6	134	0.21584
chr8-096602433-T-A	chr8	96602433	T	A	4656065	PASS	0.38947	afr	0.185413	28	134	0.38947
chr8-096608312-T-C	chr8	96608312	T	C	420603	PASS	0.029703	sas	0.02409400000000001	5	134	0.029703
chr8-096609257-CT-AT	chr8	96609257	CT	AT	35822	PASS	0	none	0	0	128	1e-6
chr8-096609257-CT-C	chr8	96609257	CT	C	35822	PASS	0.0014726	nfe	0.003905	1	128	0.003905
chr8-096609257-CT-CTT	chr8	96609257	CT	CTT	35822	PASS	0	none	0.015667	1	128	0.015667
chr8-096609257-CT-CTTT	chr8	96609257	CT	CTTT	35822	PASS	0	none	3.6999999999999985e-5	0	128	3.6999999999999985e-5
chr8-096609258-T-*	chr8	96609258	T	*	275	PASS	0	none	0.003905	1	128	0.003905
chr8-096609258-T-C	chr8	96609258	T	C	275	PASS	6.778e-4	sas	0	0	128	6.778e-4
chr8-096609332-T-C	chr8	96609332	T	C	149792	PASS	0.099193	afr	0.01102499999999999	1	134	0.099193
chr8-096609921-C-A	chr8	96609921	C	A	4402	PASS	0.0014328	afr	0.00108099999999999	0	16	0.0014328
chr8-096610039-A-T	chr8	96610039	A	T	828	PASS	0	none	2.93e-4	0	0	2.93e-4
chr8-096784832-C-A	chr8	96784832	C	A	4715	PASS	1.9351e-4	mid	1.47e-4	1	134	1.9351e-4
chr8-096785310-G-A	chr8	96785310	G	A	283480	PASS	0.093578	afr	0.00896399999999999	1	134	0.093578
chr8-096834913-G-A	chr8	96834913	G	A	193754	PASS	0.018783	nfe	0.01280599999999999	3	134	0.018783
chr8-096835130-G-T	chr8	96835130	G	T	11792598	PASS	0.82924	eas	0.6229750000000003	89	134	0.82924
chr8-096835304-C-A	chr8	96835304	C	A	10679	PASS	1.638e-4	afr	0	0	134	1.638e-4
chr8-096835304-C-G	chr8	96835304	C	G	10679	PASS	0.011549	amr	7.980000000000003e-4	2	134	0.011549
chr8-096879831-C-T	chr8	96879831	C	T	864869	PASS	0.067543	afr	0.02536600000000001	3	134	0.067543
chr8-096880003-C-G	chr8	96880003	C	G	36028	PASS	0.022438	amr	0.00110799999999999	2	134	0.022438
chr8-096880120-G-A	chr8	96880120	G	A	5730182	PASS	0.60909	afr	0.46046099999999934	62	134	0.60909
chr8-096966193-T-C	chr8	96966193	T	C	11789	PASS	0.016494	amr	0.00101199999999999	2	132	0.016494
chr8-097029409-G-A	chr8	97029409	G	A	185729	PASS	0.0092075	nfe	0.006473	1	134	0.0092075
chr8-097029470-C-T	chr8	97029470	C	T	287472	PASS	0.01585	mid	0.01178399999999999	1	134	0.01585
chr8-097066359-T-C	chr8	97066359	T	C	9624561	PASS	0.76975	eas	0.6839430000000001	97	134	0.76975
chr8-097143214-CT-C	chr8	97143214	CT	C	1157500.97	PASS	0.14737	amr	0.056135	6	134	0.14737
chr8-097143533-C-A	chr8	97143533	C	A	445617	PASS	0	none	0	0	16	1e-6
chr8-097143533-C-T	chr8	97143533	C	T	445617	PASS	0.58958	eas	0.13135500000000003	2	16	0.58958
chr8-097143624-C-T	chr8	97143624	C	T	31	PASS	0	none	0	0	0	1e-6
chr8-097149765-A-G	chr8	97149765	A	G	47888	PASS	0.5547	nfe	0.03591300000000001	0	0	0.5547
chr8-097275936-A-C	chr8	97275936	A	C	88899	PASS	0.23505	nfe	0.04994100000000002	0	0	0.23505
chr8-097277010-T-C	chr8	97277010	T	C	449146	PASS	0.006856	nfe	0.004212	1	134	0.006856
chr8-097277026-T-C	chr8	97277026	T	C	277755	PASS	0.0078154	nfe	0.002993	1	134	0.0078154
chr8-097277101-G-A	chr8	97277101	G	A	3515897	PASS	0.067498	nfe	0.04804000000000002	4	134	0.067498
chr8-097277233-C-T	chr8	97277233	C	T	16553	PASS	1.0283e-4	nfe	1.27e-4	1	134	1.27e-4
chr8-097277486-G-C	chr8	97277486	G	C	6227763	PASS	0.45422	afr	0.147356	11	134	0.45422
chr8-097277493-C-T	chr8	97277493	C	T	363221	PASS	0.010175	nfe	0.008417	1	134	0.010175
chr8-097277631-G-A	chr8	97277631	G	A	991	PASS	4.09e-6	nfe	9e-6	0	134	9e-6
chr8-097277631-G-C	chr8	97277631	G	C	991	PASS	0	none	0	1	134	1e-6
chr8-097277758-C-T	chr8	97277758	C	T	18183724	PASS	0.70273	mid	0.6436030000000007	93	134	0.70273
chr8-097624155-C-A	chr8	97624155	C	A	582	VQSRTrancheINDEL99.50to99.90	0	none	9e-6	0	130	9e-6
chr8-097624155-C-CT	chr8	97624155	C	CT	582	VQSRTrancheINDEL99.50to99.90	2.38e-5	nfe	2.9400000000000004e-4	0	130	2.9400000000000004e-4
chr8-097624155-C-CTT	chr8	97624155	C	CTT	582	VQSRTrancheINDEL99.50to99.90	0	none	0	0	130	1e-6
chr8-097624155-C-G	chr8	97624155	C	G	582	VQSRTrancheINDEL99.50to99.90	0	none	0	0	130	1e-6
chr8-097624163-A-*	chr8	97624163	A	*	1206314	PASS	0	none	2.2000000000000003e-5	0	132	2.2000000000000003e-5
chr8-097624163-A-T	chr8	97624163	A	T	1206314	PASS	0.74756	afr	0.2774089999999995	47	132	0.74756
chr8-097624330-G-A	chr8	97624330	G	A	31344	PASS	0	none	0	0	134	1e-6
chr8-097624330-G-C	chr8	97624330	G	C	31344	PASS	0	none	0	0	134	1e-6
chr8-097624330-G-T	chr8	97624330	G	T	31344	PASS	0.005889	nfe	0.004518	3	134	0.005889
chr8-097624533-A-G	chr8	97624533	A	G	342426	PASS	0.27166	eas	0.05755200000000001	10	134	0.27166
chr8-097624745-C-T	chr8	97624745	C	T	67	PASS	1.4622e-4	afr	0	1	134	1.4622e-4
chr8-097624984-G-A	chr8	97624984	G	A	1621487	PASS	0.60725	afr	0.3064779999999995	36	108	0.60725
chr8-097624984-G-C	chr8	97624984	G	C	1621487	PASS	0	none	0	0	108	1e-6
chr8-097644087-CACCCGA-C	chr8	97644087	CACCCGA	C	38553.97	VQSRTrancheINDEL99.90to99.95	1.529e-5	nfe	0.00144299999999999	0	0	0.00144299999999999
chr8-097644087-CACCCGA-CAACCCGA	chr8	97644087	CACCCGA	CAACCCGA	38553.97	VQSRTrancheINDEL99.90to99.95	0	none	0	0	0	1e-6
chr8-097644087-CACCCGA-CCCCGA	chr8	97644087	CACCCGA	CCCCGA	38553.97	VQSRTrancheINDEL99.90to99.95	0	none	0.022213	0	0	0.022213
chr8-097644088-ACCCGACCCCGCCC-*	chr8	97644088	ACCCGACCCCGCCC	*	38834	VQSRTrancheINDEL99.50to99.90	0	none	0.02395400000000001	0	0	0.02395400000000001
chr8-097644088-ACCCGACCCCGCCC-A	chr8	97644088	ACCCGACCCCGCCC	A	38834	VQSRTrancheINDEL99.50to99.90	0	none	0	0	0	1e-6
chr8-097644088-ACCCGACCCCGCCC-AACCCCCCCGACCCCGCCC	chr8	97644088	ACCCGACCCCGCCC	AACCCCCCCGACCCCGCCC	38834	VQSRTrancheINDEL99.50to99.90	0	none	5.2999999999999994e-5	0	0	5.2999999999999994e-5
chr8-097644088-ACCCGACCCCGCCC-AACCCCGACCCCGCCC	chr8	97644088	ACCCGACCCCGCCC	AACCCCGACCCCGCCC	38834	VQSRTrancheINDEL99.50to99.90	0	none	9e-6	0	0	9e-6
chr8-097644088-ACCCGACCCCGCCC-CCCCGACCCCGCCC	chr8	97644088	ACCCGACCCCGCCC	CCCCGACCCCGCCC	38834	VQSRTrancheINDEL99.50to99.90	0	none	0.02913200000000002	0	0	0.02913200000000002
chr8-097644091-CGA-*	chr8	97644091	CGA	*	48584.97	VQSRTrancheINDEL99.90to99.95	0	none	0.00151599999999999	0	0	0.00151599999999999
chr8-097644091-CGA-C	chr8	97644091	CGA	C	48584.97	VQSRTrancheINDEL99.90to99.95	0.0043374	nfe	0.028471	0	0	0.028471
chr8-097644092-G-*	chr8	97644092	G	*	62534	VQSRTrancheSNP99.90to99.95	0	none	0.029873	0	0	0.029873
chr8-097644092-G-A	chr8	97644092	G	A	62534	VQSRTrancheSNP99.90to99.95	0	none	0	0	0	1e-6
chr8-097644092-G-C	chr8	97644092	G	C	62534	VQSRTrancheSNP99.90to99.95	0.34726	nfe	0.03917700000000001	0	0	0.34726
chr8-097644093-ACCCCGCCCGCCCCCACGTGACGCCCACG-*	chr8	97644093	ACCCCGCCCGCCCCCACGTGACGCCCACG	*	25898	VQSRTrancheINDEL99.90to99.95	0	none	0.02966900000000001	0	0	0.02966900000000001
chr8-097644093-ACCCCGCCCGCCCCCACGTGACGCCCACG-A	chr8	97644093	ACCCCGCCCGCCCCCACGTGACGCCCACG	A	25898	VQSRTrancheINDEL99.90to99.95	0	none	0	0	0	1e-6
chr8-097644093-ACCCCGCCCGCCCCCACGTGACGCCCACG-AACCCCCCGCCCGCCCCCACGTGACGCCCACG	chr8	97644093	ACCCCGCCCGCCCCCACGTGACGCCCACG	AACCCCCCGCCCGCCCCCACGTGACGCCCACG	25898	VQSRTrancheINDEL99.90to99.95	0	none	0	0	0	1e-6
chr8-097644093-ACCCCGCCCGCCCCCACGTGACGCCCACG-CCCCCGCCCGCCCCCACGTGACGCCCACG	chr8	97644093	ACCCCGCCCGCCCCCACGTGACGCCCACG	CCCCCGCCCGCCCCCACGTGACGCCCACG	25898	VQSRTrancheINDEL99.90to99.95	0	none	0.01521099999999999	0	0	0.01521099999999999
chr8-097644093-ACCCCGCCCGCCCCCACGTGACGCCCACG-GCCCCGCCCGCCCCCACGTGACGCCCACG	chr8	97644093	ACCCCGCCCGCCCCCACGTGACGCCCACG	GCCCCGCCCGCCCCCACGTGACGCCCACG	25898	VQSRTrancheINDEL99.90to99.95	0	none	8.9e-5	0	0	8.9e-5
chr8-097644098-G-*	chr8	97644098	G	*	98325	VQSRTrancheSNP99.90to99.95	0	none	0.00149199999999999	0	0	0.00149199999999999
chr8-097644098-G-A	chr8	97644098	G	A	98325	VQSRTrancheSNP99.90to99.95	0	none	9e-6	0	0	9e-6
chr8-097644098-G-C	chr8	97644098	G	C	98325	VQSRTrancheSNP99.90to99.95	0.38973	nfe	0.05438600000000002	0	0	0.38973
chr8-097644102-G-*	chr8	97644102	G	*	89325	VQSRTrancheSNP99.90to99.95	0	none	1.0699999999999996e-4	0	0	1.0699999999999996e-4
chr8-097644102-G-C	chr8	97644102	G	C	89325	VQSRTrancheSNP99.90to99.95	0.39223	nfe	0.047254	0	0	0.39223
chr8-097644102-G-T	chr8	97644102	G	T	89325	VQSRTrancheSNP99.90to99.95	0	none	3.6999999999999985e-5	0	0	3.6999999999999985e-5
chr8-097644107-CACGTGACGCCCACG-C	chr8	97644107	CACGTGACGCCCACG	C	29442.97	VQSRTrancheINDEL99.90to99.95	0.0013751	sas	9.839999999999994e-4	0	0	0.0013751
chr8-097644107-CACGTGACGCCCACG-CCCCACG	chr8	97644107	CACGTGACGCCCACG	CCCCACG	29442.97	VQSRTrancheINDEL99.90to99.95	0	none	0.01406799999999998	0	0	0.01406799999999998
chr8-097644107-CACGTGACGCCCACG-CCCCCCCGGACGTGACGCCCACG	chr8	97644107	CACGTGACGCCCACG	CCCCCCCGGACGTGACGCCCACG	29442.97	VQSRTrancheINDEL99.90to99.95	0	none	0	0	0	1e-6
chr8-097644107-CACGTGACGCCCACG-CCGCCCACG	chr8	97644107	CACGTGACGCCCACG	CCGCCCACG	29442.97	VQSRTrancheINDEL99.90to99.95	0	none	1.0699999999999996e-4	0	0	1.0699999999999996e-4
chr8-097644108-A-*	chr8	97644108	A	*	30992	VQSRTrancheSNP99.90to99.95	0	none	0.01540299999999999	0	0	0.01540299999999999
chr8-097644108-A-C	chr8	97644108	A	C	30992	VQSRTrancheSNP99.90to99.95	0.21125	nfe	0.014695	0	0	0.21125
chr8-097644109-CGTGA-*	chr8	97644109	CGTGA	*	2238	VQSRTrancheINDEL99.90to99.95	0	none	0.01538199999999999	0	0	0.01538199999999999
chr8-097644109-CGTGA-C	chr8	97644109	CGTGA	C	2238	VQSRTrancheINDEL99.90to99.95	1.613e-4	sas	6.080000000000004e-4	0	0	6.080000000000004e-4
chr8-097644109-CGTGA-CCCCCGGGTGA	chr8	97644109	CGTGA	CCCCCGGGTGA	2238	VQSRTrancheINDEL99.90to99.95	0	none	0	0	0	1e-6
chr8-097644109-CGTGA-GGTGA	chr8	97644109	CGTGA	GGTGA	2238	VQSRTrancheINDEL99.90to99.95	0	none	9e-6	0	0	9e-6
chr8-097644110-G-*	chr8	97644110	G	*	4486	VQSRTrancheSNP99.90to99.95	0	none	0.01621900000000001	0	0	0.01621900000000001
chr8-097644110-G-C	chr8	97644110	G	C	4486	VQSRTrancheSNP99.90to99.95	0.025194	nfe	0.00193399999999999	0	0	0.025194
chr8-097644111-T-*	chr8	97644111	T	*	312	VQSRTrancheSNP99.90to99.95	0	none	0.01619500000000001	0	0	0.01619500000000001
chr8-097644111-T-A	chr8	97644111	T	A	312	VQSRTrancheSNP99.90to99.95	0	none	9e-6	0	0	9e-6
chr8-097644111-T-C	chr8	97644111	T	C	312	VQSRTrancheSNP99.90to99.95	0	none	3.6999999999999985e-5	0	0	3.6999999999999985e-5
chr8-097644112-GAC-*	chr8	97644112	GAC	*	101.97	VQSRTrancheINDEL99.90to99.95	0	none	0.01619500000000001	0	0	0.01619500000000001
chr8-097644112-GAC-G	chr8	97644112	GAC	G	101.97	VQSRTrancheINDEL99.90to99.95	0	none	9e-6	0	0	9e-6
chr8-097644113-A-*	chr8	97644113	A	*	640	VQSRTrancheSNP99.90to99.95	0	none	0.01624700000000001	0	0	0.01624700000000001
chr8-097644113-A-C	chr8	97644113	A	C	640	VQSRTrancheSNP99.90to99.95	0	none	9e-6	0	0	9e-6
chr8-097644113-A-G	chr8	97644113	A	G	640	VQSRTrancheSNP99.90to99.95	0	none	1.27e-4	0	0	1.27e-4
chr8-097644115-G-*	chr8	97644115	G	*	3165	VQSRTrancheSNP99.90to99.95	0	none	0.01517199999999999	0	0	0.01517199999999999
chr8-097644115-G-C	chr8	97644115	G	C	3165	VQSRTrancheSNP99.90to99.95	0.0085172	sas	0.00117699999999999	0	0	0.0085172
chr8-097644118-CACG-*	chr8	97644118	CACG	*	24919.97	VQSRTrancheINDEL99.90to99.95	0	none	9.839999999999994e-4	0	0	9.839999999999994e-4
chr8-097644118-CACG-C	chr8	97644118	CACG	C	24919.97	VQSRTrancheINDEL99.90to99.95	0.0064488	nfe	0.01304799999999998	0	0	0.01304799999999998
chr8-097644119-A-*	chr8	97644119	A	*	1661	VQSRTrancheSNP99.90to99.95	0	none	0.01427699999999999	0	0	0.01427699999999999
chr8-097644119-A-C	chr8	97644119	A	C	1661	VQSRTrancheSNP99.90to99.95	0.0070575	nfe	5.620000000000005e-4	0	0	0.0070575
chr8-097644120-C-*	chr8	97644120	C	*	102	VQSRTrancheINDEL99.90to99.95	0	none	0.01427699999999999	0	0	0.01427699999999999
chr8-097644120-C-CCG	chr8	97644120	C	CCG	102	VQSRTrancheINDEL99.90to99.95	0	none	0	0	0	1e-6
chr8-097644120-C-CCGG	chr8	97644120	C	CCGG	102	VQSRTrancheINDEL99.90to99.95	0	none	0	0	0	1e-6
chr8-097644120-C-G	chr8	97644120	C	G	102	VQSRTrancheINDEL99.90to99.95	0	none	9e-6	0	0	9e-6
chr8-097644121-G-*	chr8	97644121	G	*	1043	VQSRTrancheSNP99.90to99.95	0	none	0.01427699999999999	0	0	0.01427699999999999
chr8-097644121-G-C	chr8	97644121	G	C	1043	VQSRTrancheSNP99.90to99.95	0.0076717	nfe	2.93e-4	0	0	0.0076717
chr8-097644186-G-A	chr8	97644186	G	A	10807	PASS	0	none	0	0	8	1e-6
chr8-097644186-G-C	chr8	97644186	G	C	10807	PASS	0.0051746	nfe	0.00156499999999999	0	8	0.0051746
chr8-097644202-C-G	chr8	97644202	C	G	205009	PASS	0.04876	sas	0.02784000000000001	0	40	0.04876
chr8-097644666-G-A	chr8	97644666	G	A	216542	PASS	0.0062664	nfe	0.00322	6	134	0.0062664
chr8-097644738-G-T	chr8	97644738	G	T	2642176	PASS	0.057069	mid	0.05001600000000002	6	134	0.057069
chr8-097644955-G-A	chr8	97644955	G	A	1862	PASS	6.857e-5	mid	9e-6	1	132	6.857e-5
chr8-097661022-C-T	chr8	97661022	C	T	3263832	PASS	0.41519	eas	0.248841	25	134	0.41519
chr8-097686522-T-G	chr8	97686522	T	G	9267	PASS	0.013771	afr	0.00137399999999999	1	104	0.013771
chr8-097686562-AT-A	chr8	97686562	AT	A	10532.97	PASS	0.0028663	afr	0.006133	2	108	0.006133
chr8-097686562-AT-ATT	chr8	97686562	AT	ATT	10532.97	PASS	0	none	0.002039	1	108	0.002039
chr8-097686562-AT-ATTT	chr8	97686562	AT	ATTT	10532.97	PASS	0	none	0	0	108	1e-6
chr8-097691089-A-G	chr8	97691089	A	G	1451100	PASS	0.060992	nfe	0.05487800000000002	6	134	0.060992
chr8-097691261-GAAA-AAAA	chr8	97691261	GAAA	AAAA	30564	PASS	0	none	0.002665	0	132	0.002665
chr8-097691261-GAAA-CAAA	chr8	97691261	GAAA	CAAA	30564	PASS	0	none	9e-6	0	132	9e-6
chr8-097691261-GAAA-G	chr8	97691261	GAAA	G	30564	PASS	5.4144e-4	mid	2.2999999999999995e-4	0	132	5.4144e-4
chr8-097691261-GAAA-GAA	chr8	97691261	GAAA	GAA	30564	PASS	0	none	4.950000000000003e-4	0	132	4.950000000000003e-4
chr8-097691261-GAAA-GAAAA	chr8	97691261	GAAA	GAAAA	30564	PASS	0	none	0.006008	0	132	0.006008
chr8-097691261-GAAA-GAAAAA	chr8	97691261	GAAA	GAAAAA	30564	PASS	0	none	0	0	132	1e-6
chr8-097691319-T-G	chr8	97691319	T	G	2192521	PASS	0.36543	eas	0.215229	24	134	0.36543
chr8-097699656-TA-*	chr8	97699656	TA	*	375841	PASS	0	none	0	0	132	1e-6
chr8-097699656-TA-GA	chr8	97699656	TA	GA	375841	PASS	0	none	0.00122899999999999	0	132	0.00122899999999999
chr8-097699656-TA-T	chr8	97699656	TA	T	375841	PASS	0.061341	nfe	0.051883	6	132	0.061341
chr8-097699879-ATT-A	chr8	97699879	ATT	A	2989592	PASS	0	none	0	0	134	1e-6
chr8-097699879-ATT-AT	chr8	97699879	ATT	AT	2989592	PASS	0	none	0.245171	25	134	0.245171
chr8-097699879-ATT-ATTT	chr8	97699879	ATT	ATTT	2989592	PASS	0	none	1.47e-4	0	134	1.47e-4
chr8-097699879-ATT-TTT	chr8	97699879	ATT	TTT	2989592	PASS	0	none	2.2000000000000003e-5	0	134	2.2000000000000003e-5
chr8-097706479-AT-A	chr8	97706479	AT	A	26834.97	PASS	2.5754e-4	afr	7.500000000000004e-4	0	124	7.500000000000004e-4
chr8-097706479-AT-ATT	chr8	97706479	AT	ATT	26834.97	PASS	0	none	0.01835200000000001	2	124	0.01835200000000001
chr8-097706479-AT-ATTT	chr8	97706479	AT	ATTT	26834.97	PASS	0	none	9e-6	0	124	9e-6
chr8-097706479-AT-ATTTTT	chr8	97706479	AT	ATTTTT	26834.97	PASS	0	none	0	0	124	1e-6
chr8-097706895-A-G	chr8	97706895	A	G	26733	PASS	0.0094031	sas	0.004339	2	130	0.0094031
chr8-097713742-G-A	chr8	97713742	G	A	497218	PASS	0.23838	amr	0.03407500000000001	8	134	0.23838
chr8-097722861-G-A	chr8	97722861	G	A	292	PASS	6.954e-5	nfe	0	1	134	6.954e-5
chr8-097724448-T-C	chr8	97724448	T	C	682768	PASS	0.26078	eas	0.082502	19	130	0.26078
chr8-097724902-T-C	chr8	97724902	T	C	40796	PASS	0.013777	nfe	0.007167	2	112	0.013777
chr8-097724913-CG-C	chr8	97724913	CG	C	19736	PASS	0	none	0	0	96	1e-6
chr8-097724913-CG-TG	chr8	97724913	CG	TG	19736	PASS	0	none	0.00304	0	96	0.00304
chr8-097724914-G-*	chr8	97724914	G	*	162	PASS	0	none	0	0	92	1e-6
chr8-097724914-G-A	chr8	97724914	G	A	162	PASS	0	none	0	0	92	1e-6
chr8-097724914-G-T	chr8	97724914	G	T	162	PASS	0	none	2.2000000000000003e-5	0	92	2.2000000000000003e-5
chr8-097775353-G-A	chr8	97775353	G	A	1372539	PASS	0.1688	mid	0.109734	0	0	0.1688
chr8-097775454-G-C	chr8	97775454	G	C	119	PASS	0	none	2.2899999999999996e-4	0	20	2.2899999999999996e-4
chr8-097775511-CGA-AGA	chr8	97775511	CGA	AGA	2815207	PASS	0	none	2.2000000000000003e-5	0	60	2.2000000000000003e-5
chr8-097775511-CGA-C	chr8	97775511	CGA	C	2815207	PASS	0	none	0	0	60	1e-6
chr8-097775511-CGA-TGA	chr8	97775511	CGA	TGA	2815207	PASS	0	none	0.184664	8	60	0.184664
chr8-097775524-CAAAAA-*	chr8	97775524	CAAAAA	*	2153066	ExcessHet	0	none	2.2000000000000003e-5	0	44	2.2000000000000003e-5
chr8-097775524-CAAAAA-AAAAAA	chr8	97775524	CAAAAA	AAAAAA	2153066	ExcessHet	0	none	0.002011	0	44	0.002011
chr8-097775524-CAAAAA-C	chr8	97775524	CAAAAA	C	2153066	ExcessHet	5.343e-5	nfe	1.87e-4	0	44	1.87e-4
chr8-097775524-CAAAAA-CA	chr8	97775524	CAAAAA	CA	2153066	ExcessHet	0	none	0.003162	0	44	0.003162
chr8-097775524-CAAAAA-CAA	chr8	97775524	CAAAAA	CAA	2153066	ExcessHet	0	none	0.01502799999999998	0	44	0.01502799999999998
chr8-097775524-CAAAAA-CAAA	chr8	97775524	CAAAAA	CAAA	2153066	ExcessHet	0	none	0.06910300000000003	1	44	0.06910300000000003
chr8-097775524-CAAAAA-CAAAA	chr8	97775524	CAAAAA	CAAAA	2153066	ExcessHet	0	none	0.25684799999999974	15	44	0.25684799999999974
chr8-097775524-CAAAAA-CAAAAAA	chr8	97775524	CAAAAA	CAAAAAA	2153066	ExcessHet	0	none	0.07968800000000001	3	44	0.07968800000000001
chr8-097775524-CAAAAA-CAAAAAAA	chr8	97775524	CAAAAA	CAAAAAAA	2153066	ExcessHet	0	none	0.00805999999999999	1	44	0.00805999999999999
chr8-097775524-CAAAAA-CAAAAAAAA	chr8	97775524	CAAAAA	CAAAAAAAA	2153066	ExcessHet	0	none	6.090000000000004e-4	0	44	6.090000000000004e-4
chr8-097775524-CAAAAA-CAAAAAAAAA	chr8	97775524	CAAAAA	CAAAAAAAAA	2153066	ExcessHet	0	none	5.2999999999999994e-5	0	44	5.2999999999999994e-5
chr8-097775524-CAAAAA-CAAAAAAAAAA	chr8	97775524	CAAAAA	CAAAAAAAAAA	2153066	ExcessHet	0	none	0	0	44	1e-6
chr8-097775524-CAAAAA-GAAAAA	chr8	97775524	CAAAAA	GAAAAA	2153066	ExcessHet	0	none	0	0	44	1e-6
chr8-097775540-AGAAGT-*	chr8	97775540	AGAAGT	*	217	VQSRTrancheINDEL97.00to99.00	0	none	0	0	88	1e-6
chr8-097775540-AGAAGT-A	chr8	97775540	AGAAGT	A	217	VQSRTrancheINDEL97.00to99.00	1.369e-5	sas	9e-6	0	88	1.369e-5
chr8-097775540-AGAAGT-AAAGT	chr8	97775540	AGAAGT	AAAGT	217	VQSRTrancheINDEL97.00to99.00	0	none	0	0	88	1e-6
chr8-097775540-AGAAGT-ACGAAGT	chr8	97775540	AGAAGT	ACGAAGT	217	VQSRTrancheINDEL97.00to99.00	0	none	0	0	88	1e-6
chr8-097775540-AGAAGT-ATGAAGT	chr8	97775540	AGAAGT	ATGAAGT	217	VQSRTrancheINDEL97.00to99.00	0	none	9e-6	0	88	9e-6
chr8-097775540-AGAAGT-GGAAGT	chr8	97775540	AGAAGT	GGAAGT	217	VQSRTrancheINDEL97.00to99.00	0	none	0	0	88	1e-6
chr8-097775540-AGAAGT-TGAAGT	chr8	97775540	AGAAGT	TGAAGT	217	VQSRTrancheINDEL97.00to99.00	0	none	2.09e-4	0	88	2.09e-4
chr8-097775567-G-A	chr8	97775567	G	A	1456162	PASS	0.077795	mid	0.05322800000000001	12	120	0.077795
chr8-097775634-C-T	chr8	97775634	C	T	1289	PASS	8.3e-6	amr	0	1	128	8.3e-6
chr8-097775702-G-GCTTGGAGCTCCAGCAGC	chr8	97775702	G	GCTTGGAGCTCCAGCAGC	8815620.97	VQSRTrancheINDEL95.00to96.00	2.029e-5	eas	0	0	124	2.029e-5
chr8-097775702-G-GTGCTTGGAGCTCCAGCAGC	chr8	97775702	G	GTGCTTGGAGCTCCAGCAGC	8815620.97	VQSRTrancheINDEL95.00to96.00	0.30978	eas	0.25916099999999986	22	124	0.30978
chr8-097775702-G-GTGCTTGGAGCTCCAGCAGCTGCTTGGAGCTCCAGCAGC	chr8	97775702	G	GTGCTTGGAGCTCCAGCAGCTGCTTGGAGCTCCAGCAGC	8815620.97	VQSRTrancheINDEL95.00to96.00	0.0094892	eas	3.6000000000000035e-4	0	124	0.0094892
chr8-097775702-G-GTGCTTGGAGCTCCAGCAGCTGCTTGGAGCTCCAGCAGCTGCTTGGAGCTCCAGCAGC	chr8	97775702	G	GTGCTTGGAGCTCCAGCAGCTGCTTGGAGCTCCAGCAGCTGCTTGGAGCTCCAGCAGC	8815620.97	VQSRTrancheINDEL95.00to96.00	5.7222e-4	eas	0	0	124	5.7222e-4
chr8-097775702-G-GTGTTTGGAGCTCCAGCAGC	chr8	97775702	G	GTGTTTGGAGCTCCAGCAGC	8815620.97	VQSRTrancheINDEL95.00to96.00	2.64e-6	nfe	0	0	124	2.64e-6
chr8-097775766-A-G	chr8	97775766	A	G	21250012	PASS	0.9225	afr	0.6765250000000007	82	134	0.9225
chr8-097775805-G-A	chr8	97775805	G	A	21514764	PASS	7.3e-7	nfe	0	0	134	1e-6
chr8-097775805-G-C	chr8	97775805	G	C	21514764	PASS	0.80649	afr	0.6611190000000002	82	134	0.80649
chr8-097775856-G-A	chr8	97775856	G	A	7605	PASS	1.5609e-4	afr	1.27e-4	0	132	1.5609e-4
chr8-097775856-G-T	chr8	97775856	G	T	7605	PASS	6.75e-6	nfe	0	1	132	6.75e-6
chr8-097775937-C-A	chr8	97775937	C	A	4264033	PASS	1.8924e-4	sas	7.270000000000004e-4	0	132	7.270000000000004e-4
chr8-097775937-C-CGGCAGGCTCCAGGCGA	chr8	97775937	C	CGGCAGGCTCCAGGCGA	4264033	PASS	0	none	0	0	132	1e-6
chr8-097775937-C-CGGCGGGCTCCAGGCGA	chr8	97775937	C	CGGCGGGCTCCAGGCGA	4264033	PASS	0.16028	mid	0.137419	23	132	0.16028
chr8-097775937-C-CGGCGGGCTCCAGGCGAGGCGGGCTCCAGGCGA	chr8	97775937	C	CGGCGGGCTCCAGGCGAGGCGGGCTCCAGGCGA	4264033	PASS	2.086e-4	mid	2.2000000000000003e-5	0	132	2.086e-4
chr8-097775937-C-CGGCGGGCTCCAGGTGA	chr8	97775937	C	CGGCGGGCTCCAGGTGA	4264033	PASS	0	none	0	0	132	1e-6
chr8-097775937-C-CGGCGGGTTCCAGGCGA	chr8	97775937	C	CGGCGGGTTCCAGGCGA	4264033	PASS	0	none	0	0	132	1e-6
chr8-097776033-G-T	chr8	97776033	G	T	4423404	PASS	0.16167	mid	0.142593	23	134	0.16167
chr8-097776258-C-T	chr8	97776258	C	T	558352	PASS	0.073529	nfe	0.05890600000000002	8	128	0.073529
chr8-097788263-C-T	chr8	97788263	C	T	4384915	PASS	0.99476	nfe	0.6438000000000006	0	0	0.99476
chr8-097805204-C-G	chr8	97805204	C	G	4145430	PASS	0.54619	eas	0.41303099999999954	66	134	0.54619
chr8-097805324-CTTTTTTT-C	chr8	97805324	CTTTTTTT	C	2335677	PASS	5.117e-5	afr	0	0	114	5.117e-5
chr8-097805324-CTTTTTTT-CCTTTTTTTT	chr8	97805324	CTTTTTTT	CCTTTTTTTT	2335677	PASS	0	none	3.820000000000003e-4	0	114	3.820000000000003e-4
chr8-097805324-CTTTTTTT-CCTTTTTTTTT	chr8	97805324	CTTTTTTT	CCTTTTTTTTT	2335677	PASS	0	none	3.6999999999999985e-5	0	114	3.6999999999999985e-5
chr8-097805324-CTTTTTTT-CCTTTTTTTTTT	chr8	97805324	CTTTTTTT	CCTTTTTTTTTT	2335677	PASS	0	none	0	0	114	1e-6
chr8-097805324-CTTTTTTT-CT	chr8	97805324	CTTTTTTT	CT	2335677	PASS	0	none	0	0	114	1e-6
chr8-097805324-CTTTTTTT-CTT	chr8	97805324	CTTTTTTT	CTT	2335677	PASS	0	none	7.099999999999998e-5	0	114	7.099999999999998e-5
chr8-097805324-CTTTTTTT-CTTT	chr8	97805324	CTTTTTTT	CTTT	2335677	PASS	0	none	2.720000000000003e-4	0	114	2.720000000000003e-4
chr8-097805324-CTTTTTTT-CTTTT	chr8	97805324	CTTTTTTT	CTTTT	2335677	PASS	0	none	0.00171699999999999	0	114	0.00171699999999999
chr8-097805324-CTTTTTTT-CTTTTT	chr8	97805324	CTTTTTTT	CTTTTT	2335677	PASS	0	none	0.003878	0	114	0.003878
chr8-097805324-CTTTTTTT-CTTTTTT	chr8	97805324	CTTTTTTT	CTTTTTT	2335677	PASS	0	none	0.01067999999999998	2	114	0.01067999999999998
chr8-097805324-CTTTTTTT-CTTTTTTTT	chr8	97805324	CTTTTTTT	CTTTTTTTT	2335677	PASS	0	none	0.11676300000000002	13	114	0.11676300000000002
chr8-097805324-CTTTTTTT-CTTTTTTTTT	chr8	97805324	CTTTTTTT	CTTTTTTTTT	2335677	PASS	0	none	0.210718	31	114	0.210718
chr8-097805324-CTTTTTTT-CTTTTTTTTTT	chr8	97805324	CTTTTTTT	CTTTTTTTTTT	2335677	PASS	0	none	0.04017700000000001	4	114	0.04017700000000001
chr8-097805324-CTTTTTTT-CTTTTTTTTTTT	chr8	97805324	CTTTTTTT	CTTTTTTTTTTT	2335677	PASS	0	none	0.006134	0	114	0.006134
chr8-097805324-CTTTTTTT-CTTTTTTTTTTTT	chr8	97805324	CTTTTTTT	CTTTTTTTTTTTT	2335677	PASS	0	none	0.002188	0	114	0.002188
chr8-097805324-CTTTTTTT-CTTTTTTTTTTTTT	chr8	97805324	CTTTTTTT	CTTTTTTTTTTTTT	2335677	PASS	0	none	6.100000000000004e-4	0	114	6.100000000000004e-4
chr8-097805324-CTTTTTTT-CTTTTTTTTTTTTTT	chr8	97805324	CTTTTTTT	CTTTTTTTTTTTTTT	2335677	PASS	0	none	1.6699999999999994e-4	0	114	1.6699999999999994e-4
chr8-097805324-CTTTTTTT-CTTTTTTTTTTTTTTT	chr8	97805324	CTTTTTTT	CTTTTTTTTTTTTTTT	2335677	PASS	0	none	1.88e-4	0	114	1.88e-4
chr8-097805324-CTTTTTTT-CTTTTTTTTTTTTTTTT	chr8	97805324	CTTTTTTT	CTTTTTTTTTTTTTTTT	2335677	PASS	0	none	2.5100000000000014e-4	0	114	2.5100000000000014e-4
chr8-097805324-CTTTTTTT-CTTTTTTTTTTTTTTTTT	chr8	97805324	CTTTTTTT	CTTTTTTTTTTTTTTTTT	2335677	PASS	0	none	2.09e-4	0	114	2.09e-4
chr8-097805324-CTTTTTTT-CTTTTTTTTTTTTTTTTTT	chr8	97805324	CTTTTTTT	CTTTTTTTTTTTTTTTTTT	2335677	PASS	0	none	1.88e-4	0	114	1.88e-4
chr8-097805324-CTTTTTTT-CTTTTTTTTTTTTTTTTTTT	chr8	97805324	CTTTTTTT	CTTTTTTTTTTTTTTTTTTT	2335677	PASS	0	none	2.5100000000000014e-4	0	114	2.5100000000000014e-4
chr8-097805324-CTTTTTTT-CTTTTTTTTTTTTTTTTTTTT	chr8	97805324	CTTTTTTT	CTTTTTTTTTTTTTTTTTTTT	2335677	PASS	0	none	7.099999999999998e-5	0	114	7.099999999999998e-5
chr8-097805324-CTTTTTTT-CTTTTTTTTTTTTTTTTTTTTT	chr8	97805324	CTTTTTTT	CTTTTTTTTTTTTTTTTTTTTT	2335677	PASS	0	none	0	0	114	1e-6
chr8-097805324-CTTTTTTT-CTTTTTTTTTTTTTTTTTTTTTT	chr8	97805324	CTTTTTTT	CTTTTTTTTTTTTTTTTTTTTTT	2335677	PASS	0	none	0	0	114	1e-6
chr8-097805324-CTTTTTTT-CTTTTTTTTTTTTTTTTTTTTTTTTT	chr8	97805324	CTTTTTTT	CTTTTTTTTTTTTTTTTTTTTTTTTT	2335677	PASS	0	none	0	0	114	1e-6
chr8-097805324-CTTTTTTT-CTTTTTTTTTTTTTTTTTTTTTTTTTT	chr8	97805324	CTTTTTTT	CTTTTTTTTTTTTTTTTTTTTTTTTTT	2335677	PASS	0	none	9e-6	0	114	9e-6
chr8-097805324-CTTTTTTT-CTTTTTTTTTTTTTTTTTTTTTTTTTTT	chr8	97805324	CTTTTTTT	CTTTTTTTTTTTTTTTTTTTTTTTTTTT	2335677	PASS	0	none	0	0	114	1e-6
chr8-097805324-CTTTTTTT-CTTTTTTTTTTTTTTTTTTTTTTTTTTTTT	chr8	97805324	CTTTTTTT	CTTTTTTTTTTTTTTTTTTTTTTTTTTTTT	2335677	PASS	0	none	2.2000000000000003e-5	0	114	2.2000000000000003e-5
chr8-097805324-CTTTTTTT-CTTTTTTTTTTTTTTTTTTTTTTTTTTTTTT	chr8	97805324	CTTTTTTT	CTTTTTTTTTTTTTTTTTTTTTTTTTTTTTT	2335677	PASS	0	none	9e-6	0	114	9e-6
chr8-097805324-CTTTTTTT-CTTTTTTTTTTTTTTTTTTTTTTTTTTTTTTTTTTT	chr8	97805324	CTTTTTTT	CTTTTTTTTTTTTTTTTTTTTTTTTTTTTTTTTTTT	2335677	PASS	0	none	0	0	114	1e-6
chr8-097805324-CTTTTTTT-CTTTTTTTTTTTTTTTTTTTTTTTTTTTTTTTTTTTTT	chr8	97805324	CTTTTTTT	CTTTTTTTTTTTTTTTTTTTTTTTTTTTTTTTTTTTTT	2335677	PASS	0	none	0	0	114	1e-6
chr8-097805324-CTTTTTTT-CTTTTTTTTTTTTTTTTTTTTTTTTTTTTTTTTTTTTTAATTTTTTTTTTTTTT	chr8	97805324	CTTTTTTT	CTTTTTTTTTTTTTTTTTTTTTTTTTTTTTTTTTTTTTAATTTTTTTTTTTTTT	2335677	PASS	0	none	0	0	114	1e-6
chr8-097805324-CTTTTTTT-TTTTTTTT	chr8	97805324	CTTTTTTT	TTTTTTTT	2335677	PASS	0	none	9.640000000000004e-4	0	114	9.640000000000004e-4
chr8-097805325-T-*	chr8	97805325	T	*	1250	PASS	0	none	0.01700000000000002	2	106	0.01700000000000002
chr8-097805325-T-C	chr8	97805325	T	C	1250	PASS	1.4022e-4	nfe	9.630000000000004e-4	0	106	9.630000000000004e-4
chr8-097805330-T-*	chr8	97805330	T	*	114561	ExcessHet	0	none	9e-6	0	120	9e-6
chr8-097805330-T-G	chr8	97805330	T	G	114561	ExcessHet	5.699e-5	nfe	0	0	120	5.699e-5
chr8-097805330-T-TG	chr8	97805330	T	TG	114561	ExcessHet	1.1e-6	nfe	0	0	120	1.1e-6
chr8-097805330-T-TTG	chr8	97805330	T	TTG	114561	ExcessHet	0.026443	eas	0.076906	12	120	0.076906
chr8-097805331-T-TG	chr8	97805331	T	TG	5251116.97	ExcessHet	0.42712	eas	0.364282	52	130	0.42712
chr8-097805332-T-G	chr8	97805332	T	G	23652	PASS	0.0067557	nfe	0.02151300000000001	0	110	0.02151300000000001
chr8-097805464-A-AACAT	chr8	97805464	A	AACAT	135419.97	VQSRTrancheINDEL97.00to99.00	0.0011079	nfe	0.00139899999999999	0	134	0.00139899999999999
chr8-097805464-A-AACATGTGCATTGCCATT	chr8	97805464	A	AACATGTGCATTGCCATT	135419.97	VQSRTrancheINDEL97.00to99.00	0.0019185	nfe	1.88e-4	0	134	0.0019185
chr8-097805464-A-AACATGTGCATTGCCATTGC	chr8	97805464	A	AACATGTGCATTGCCATTGC	135419.97	VQSRTrancheINDEL97.00to99.00	4.4736e-4	nfe	9e-6	0	134	4.4736e-4
chr8-097805464-A-AACATGTGCATTGCCATTGCGATTTCTCTTCTCAT	chr8	97805464	A	AACATGTGCATTGCCATTGCGATTTCTCTTCTCAT	135419.97	VQSRTrancheINDEL97.00to99.00	1.082e-5	nfe	9e-6	0	134	1.082e-5
chr8-097805464-A-AACATGTGCATTGCCATTGCGATTTCTCTTCTCATGATCCT	chr8	97805464	A	AACATGTGCATTGCCATTGCGATTTCTCTTCTCATGATCCT	135419.97	VQSRTrancheINDEL97.00to99.00	7.349e-5	nfe	1.6699999999999994e-4	0	134	1.6699999999999994e-4
chr8-097805464-A-AACATGTGCATTGCCATTGCGATTTCTCTTCTCATGATCCTGATAT	chr8	97805464	A	AACATGTGCATTGCCATTGCGATTTCTCTTCTCATGATCCTGATAT	135419.97	VQSRTrancheINDEL97.00to99.00	7.81e-6	nfe	9e-6	0	134	9e-6
chr8-097805464-A-AACATGTGCATTGCCATTGCGATTTCTCTTCTCATGATCCTGATATGTGCTAT	chr8	97805464	A	AACATGTGCATTGCCATTGCGATTTCTCTTCTCATGATCCTGATATGTGCTAT	135419.97	VQSRTrancheINDEL97.00to99.00	3.31e-6	nfe	0	0	134	3.31e-6
chr8-097805464-A-AACATGTGCATTGCCATTGCGATTTCTCTTCTCATGATCCTGATATGTGCTATG	chr8	97805464	A	AACATGTGCATTGCCATTGCGATTTCTCTTCTCATGATCCTGATATGTGCTATG	135419.97	VQSRTrancheINDEL97.00to99.00	1.957e-5	nfe	3.6999999999999985e-5	0	134	3.6999999999999985e-5
chr8-097805464-A-AACATGTGCATTGCCATTGCGATTTCTCTTCTCATGATCCTGATATGTGCTATGGCTACTTAC	chr8	97805464	A	AACATGTGCATTGCCATTGCGATTTCTCTTCTCATGATCCTGATATGTGCTATGGCTACTTAC	135419.97	VQSRTrancheINDEL97.00to99.00	3.96e-6	sas	0	0	134	3.96e-6
chr8-097805464-A-AACATGTGCATTGCCATTGCGATTTCTCTTCTCATGATCCTGATATGTGCTATGGCTACTTACGGAGC	chr8	97805464	A	AACATGTGCATTGCCATTGCGATTTCTCTTCTCATGATCCTGATATGTGCTATGGCTACTTACGGAGC	135419.97	VQSRTrancheINDEL97.00to99.00	8.4115e-4	amr	0.002265	0	134	0.002265
chr8-097805464-A-AACATGTGCATTGCCATTGCGATTTCTCTTCTCATGATCCTGATATGTGCTATGGCTACTTACGGAGCGTACAAGCAACGCGCAGCCT	chr8	97805464	A	AACATGTGCATTGCCATTGCGATTTCTCTTCTCATGATCCTGATATGTGCTATGGCTACTTACGGAGCGTACAAGCAACGCGCAGCCT	135419.97	VQSRTrancheINDEL97.00to99.00	2.08e-6	nfe	0	0	134	2.08e-6
chr8-097805464-A-AACATGTGCATTGCCATTGCGATTTCTCTTCTCATGATCCTGATATGTGCTATGGCTACTTACGGAGCGTACAAGCAACGCGCAGCCTGGATCATCCCATTCTTCT	chr8	97805464	A	AACATGTGCATTGCCATTGCGATTTCTCTTCTCATGATCCTGATATGTGCTATGGCTACTTACGGAGCGTACAAGCAACGCGCAGCCTGGATCATCCCATTCTTCT	135419.97	VQSRTrancheINDEL97.00to99.00	4.3867e-4	nfe	9.87999999999999e-4	1	134	9.87999999999999e-4
chr8-097805591-G-A	chr8	97805591	G	A	269424	PASS	0.03568	nfe	0.02435900000000001	5	134	0.03568
chr8-097805596-T-C	chr8	97805596	T	C	373951	PASS	0.18437	afr	0.034714	2	134	0.18437
chr8-097805605-G-A	chr8	97805605	G	A	69505	PASS	0.01936	afr	0.006112	1	134	0.01936
chr8-097815303-G-*	chr8	97815303	G	*	11113762	PASS	0	none	0	0	134	1e-6
chr8-097815303-G-A	chr8	97815303	G	A	11113762	PASS	0.54985	eas	0.4552949999999993	68	134	0.54985
chr8-097815322-C-*	chr8	97815322	C	*	308	PASS	0	none	0	0	132	1e-6
chr8-097815322-C-T	chr8	97815322	C	T	308	PASS	1.029e-5	nfe	0	1	132	1.029e-5
chr8-097815408-C-A	chr8	97815408	C	A	11410820	PASS	0.54951	eas	0.45532399999999934	68	132	0.54951
chr8-097815987-A-ACTT	chr8	97815987	A	ACTT	7373070.97	PASS	0.53979	eas	0.448969	68	132	0.53979
chr8-097816180-GGTACGTGGA-G	chr8	97816180	GGTACGTGGA	G	158388.97	VQSRTrancheINDEL99.95to100.00	9.6793e-4	amr	5.41e-4	0	134	9.6793e-4
chr8-097816180-GGTACGTGGA-GCCTCCTAATTTTCCCTACAGAGATGATGTACGTGGA	chr8	97816180	GGTACGTGGA	GCCTCCTAATTTTCCCTACAGAGATGATGTACGTGGA	158388.97	VQSRTrancheINDEL99.95to100.00	0	none	2.9400000000000004e-4	0	134	2.9400000000000004e-4
chr8-097816180-GGTACGTGGA-GCCTCCTAATTTTCCCTACAGAGATGATGTCATGTACGTGGA	chr8	97816180	GGTACGTGGA	GCCTCCTAATTTTCCCTACAGAGATGATGTCATGTACGTGGA	158388.97	VQSRTrancheINDEL99.95to100.00	0	none	7.510000000000005e-4	0	134	7.510000000000005e-4
chr8-097816180-GGTACGTGGA-GCCTCCTAATTTTCCCTACAGAGATGATGTCATGTCAGTACGTGGA	chr8	97816180	GGTACGTGGA	GCCTCCTAATTTTCCCTACAGAGATGATGTCATGTCAGTACGTGGA	158388.97	VQSRTrancheINDEL99.95to100.00	0	none	0.004493	2	134	0.004493
chr8-097816180-GGTACGTGGA-GCCTCCTAATTTTCCCTACAGAGATGTACGTGGA	chr8	97816180	GGTACGTGGA	GCCTCCTAATTTTCCCTACAGAGATGTACGTGGA	158388.97	VQSRTrancheINDEL99.95to100.00	0	none	0	0	134	1e-6
chr8-097816180-GGTACGTGGA-GCCTCCTAATTTTCCCTACAGTACGTGGA	chr8	97816180	GGTACGTGGA	GCCTCCTAATTTTCCCTACAGTACGTGGA	158388.97	VQSRTrancheINDEL99.95to100.00	0	none	5.2999999999999994e-5	0	134	5.2999999999999994e-5
chr8-097816180-GGTACGTGGA-GCCTCCTAATTTTCCGTACGTGGA	chr8	97816180	GGTACGTGGA	GCCTCCTAATTTTCCGTACGTGGA	158388.97	VQSRTrancheINDEL99.95to100.00	0	none	2.2999999999999995e-4	0	134	2.2999999999999995e-4
chr8-097816215-T-C	chr8	97816215	T	C	50425	PASS	0.0050481	nfe	0.003043	1	132	0.0050481
chr8-097816301-A-G	chr8	97816301	A	G	5636887	PASS	0.53627	eas	0.4144999999999996	66	130	0.53627
chr8-097816301-A-T	chr8	97816301	A	T	5636887	PASS	0	none	9e-6	0	130	9e-6
chr8-097816304-C-G	chr8	97816304	C	G	5722965	PASS	0.53559	eas	0.4164459999999997	66	130	0.53559
chr8-097816304-C-T	chr8	97816304	C	T	5722965	PASS	1.44e-6	nfe	9e-6	0	130	9e-6
chr8-097816316-C-*	chr8	97816316	C	*	110245	ExcessHet	0	none	7.099999999999998e-5	0	106	7.099999999999998e-5
chr8-097816316-C-CT	chr8	97816316	C	CT	110245	ExcessHet	0.042111	nfe	0.06940700000000002	5	106	0.06940700000000002
chr8-097816316-C-CTT	chr8	97816316	C	CTT	110245	ExcessHet	0.0011177	nfe	0.003674	0	106	0.003674
chr8-097816316-C-CTTT	chr8	97816316	C	CTTT	110245	ExcessHet	4.408e-5	nfe	8.9e-5	0	106	8.9e-5
chr8-097816316-C-CTTTT	chr8	97816316	C	CTTTT	110245	ExcessHet	6.26e-6	nfe	2.2000000000000003e-5	0	106	2.2000000000000003e-5
chr8-097816316-C-CTTTTTT	chr8	97816316	C	CTTTTTT	110245	ExcessHet	8.1e-7	nfe	0	0	106	1e-6
chr8-097816316-C-T	chr8	97816316	C	T	110245	ExcessHet	0.0010279	amr	1.88e-4	0	106	0.0010279
chr8-097816320-TTTC-*	chr8	97816320	TTTC	*	12353.97	PASS	0	none	0.00152099999999999	0	122	0.00152099999999999
chr8-097816320-TTTC-T	chr8	97816320	TTTC	T	12353.97	PASS	0.0031319	sas	0.00880499999999999	1	122	0.00880499999999999
chr8-097816321-TTC-*	chr8	97816321	TTC	*	65682.97	ExcessHet	0	none	0.00968799999999999	1	114	0.00968799999999999
chr8-097816321-TTC-T	chr8	97816321	TTC	T	65682.97	ExcessHet	0.052961	eas	0.04305400000000001	4	114	0.052961
chr8-097816322-TC-*	chr8	97816322	TC	*	655625.97	ExcessHet	0	none	0.03288	3	106	0.03288
chr8-097816322-TC-T	chr8	97816322	TC	T	655625.97	ExcessHet	0.28852	eas	0.142161	17	106	0.28852
chr8-097816323-CT-*	chr8	97816323	CT	*	4170971	PASS	0	none	0.133472	16	112	0.133472
chr8-097816323-CT-C	chr8	97816323	CT	C	4170971	PASS	4.122e-5	sas	1.27e-4	0	112	1.27e-4
chr8-097816323-CT-CTT	chr8	97816323	CT	CTT	4170971	PASS	0	none	1.27e-4	0	112	1.27e-4
chr8-097816323-CT-TT	chr8	97816323	CT	TT	4170971	PASS	0	none	0.27434499999999934	36	112	0.27434499999999934
chr8-097819349-G-A	chr8	97819349	G	A	5223709	PASS	0.54398	eas	0.447404	68	130	0.54398
chr8-097825292-C-A	chr8	97825292	C	A	564437	PASS	0	none	0	0	134	1e-6
chr8-097825292-C-T	chr8	97825292	C	T	564437	PASS	0.35794	afr	0.070746	7	134	0.35794
chr8-097851449-C-T	chr8	97851449	C	T	236565	PASS	0.030957	afr	0.00794999999999998	2	134	0.030957
chr8-097851569-G-A	chr8	97851569	G	A	70727	PASS	0.0062828	nfe	0.003829	6	134	0.0062828
chr8-097851591-A-G	chr8	97851591	A	G	937	PASS	3.5e-6	nfe	0	1	134	3.5e-6
chr8-097851648-G-A	chr8	97851648	G	A	9129271	PASS	0.90531	afr	0.5964210000000006	94	134	0.90531
chr8-097851687-C-A	chr8	97851687	C	A	204992	PASS	0.23494	afr	0.01954500000000001	1	134	0.23494
chr8-097851702-T-C	chr8	97851702	T	C	5300884	PASS	0.67607	afr	0.5325760000000007	86	128	0.67607
chr8-097851738-C-T	chr8	97851738	C	T	2486	PASS	3.1358e-4	nfe	2.2999999999999995e-4	1	120	3.1358e-4
chr8-097851874-G-T	chr8	97851874	G	T	699396	PASS	0.41764	afr	0.173054	3	10	0.41764
chr8-097852566-T-A	chr8	97852566	T	A	428443	PASS	0	none	9e-6	0	0	9e-6
chr8-097852566-T-C	chr8	97852566	T	C	428443	PASS	0.46913	nfe	0.195561	0	0	0.46913
chr8-097852693-CTT-ATT	chr8	97852693	CTT	ATT	573620	VQSRTrancheINDEL95.00to96.00	0	none	0	0	0	1e-6
chr8-097852693-CTT-C	chr8	97852693	CTT	C	573620	VQSRTrancheINDEL95.00to96.00	0	none	9e-6	0	0	9e-6
chr8-097852693-CTT-CT	chr8	97852693	CTT	CT	573620	VQSRTrancheINDEL95.00to96.00	0	none	0.190888	0	0	0.190888
chr8-097852693-CTT-CTTT	chr8	97852693	CTT	CTTT	573620	VQSRTrancheINDEL95.00to96.00	0	none	2.500000000000001e-4	0	0	2.500000000000001e-4
chr8-097852693-CTT-CTTTTTTTTTTT	chr8	97852693	CTT	CTTTTTTTTTTT	573620	VQSRTrancheINDEL95.00to96.00	0	none	0	0	0	1e-6
chr8-097852693-CTT-TTT	chr8	97852693	CTT	TTT	573620	VQSRTrancheINDEL95.00to96.00	0	none	2.2000000000000003e-5	0	0	2.2000000000000003e-5
chr8-097852700-TTGGGGGGGGGAGGTCGGGTG-T	chr8	97852700	TTGGGGGGGGGAGGTCGGGTG	T	2920.97	PASS	8.518e-5	nfe	0	0	0	8.518e-5
chr8-097852700-TTGGGGGGGGGAGGTCGGGTG-TGGGGGGGGAGGTCGGGTG	chr8	97852700	TTGGGGGGGGGAGGTCGGGTG	TGGGGGGGGAGGTCGGGTG	2920.97	PASS	0	none	0.002957	0	0	0.002957
chr8-097852700-TTGGGGGGGGGAGGTCGGGTG-TGTGGGGGGGGGAGGTCGGGTG	chr8	97852700	TTGGGGGGGGGAGGTCGGGTG	TGTGGGGGGGGGAGGTCGGGTG	2920.97	PASS	0	none	8.9e-5	0	0	8.9e-5
chr8-097852701-TGGGGGGGGGAG-*	chr8	97852701	TGGGGGGGGGAG	*	397790	PASS	0	none	0.00144299999999999	0	0	0.00144299999999999
chr8-097852701-TGGGGGGGGGAG-GGGGGGGGGGAG	chr8	97852701	TGGGGGGGGGAG	GGGGGGGGGGAG	397790	PASS	0	none	0.002456	0	0	0.002456
chr8-097852701-TGGGGGGGGGAG-T	chr8	97852701	TGGGGGGGGGAG	T	397790	PASS	0	none	0	0	0	1e-6
chr8-097852701-TGGGGGGGGGAG-TG	chr8	97852701	TGGGGGGGGGAG	TG	397790	PASS	0	none	0	0	0	1e-6
chr8-097852701-TGGGGGGGGGAG-TGAG	chr8	97852701	TGGGGGGGGGAG	TGAG	397790	PASS	0	none	0	0	0	1e-6
chr8-097852701-TGGGGGGGGGAG-TGGGGGGGAG	chr8	97852701	TGGGGGGGGGAG	TGGGGGGGAG	397790	PASS	0	none	0	0	0	1e-6
chr8-097852701-TGGGGGGGGGAG-TGGGGGGGGAG	chr8	97852701	TGGGGGGGGGAG	TGGGGGGGGAG	397790	PASS	0	none	0.133362	0	0	0.133362
chr8-097852701-TGGGGGGGGGAG-TGGGGGGGGGGAG	chr8	97852701	TGGGGGGGGGAG	TGGGGGGGGGGAG	397790	PASS	0	none	0.002456	0	0	0.002456
chr8-097852701-TGGGGGGGGGAG-TGGGGGGGGGGGAG	chr8	97852701	TGGGGGGGGGAG	TGGGGGGGGGGGAG	397790	PASS	0	none	9e-6	0	0	9e-6
chr8-097852701-TGGGGGGGGGAG-TGGGGGGGGGGGGAG	chr8	97852701	TGGGGGGGGGAG	TGGGGGGGGGGGGAG	397790	PASS	0	none	0	0	0	1e-6
chr8-097852702-G-*	chr8	97852702	G	*	2023	PASS	0	none	0.13489	0	0	0.13489
chr8-097852702-G-C	chr8	97852702	G	C	2023	PASS	0	none	9e-6	0	0	9e-6
chr8-097852702-G-T	chr8	97852702	G	T	2023	PASS	2.972e-5	nfe	5.160000000000003e-4	0	0	5.160000000000003e-4
chr8-097853059-G-A	chr8	97853059	G	A	8437551	PASS	0.62284	afr	0.5046330000000006	82	134	0.62284
chr8-097853059-G-T	chr8	97853059	G	T	8437551	PASS	0	none	0	0	134	1e-6
chr8-097853094-T-C	chr8	97853094	T	C	464553	PASS	0.15954	afr	0.02783200000000002	2	134	0.15954
chr8-097853204-A-G	chr8	97853204	A	G	8571	PASS	2.4123e-4	mid	1.6699999999999994e-4	1	134	2.4123e-4
chr8-097858094-A-G	chr8	97858094	A	G	46953	PASS	0	none	9e-6	0	122	9e-6
chr8-097858094-A-T	chr8	97858094	A	T	46953	PASS	0.034157	afr	0.01540099999999999	1	122	0.034157
chr8-097858216-A-T	chr8	97858216	A	T	88	PASS	0	none	8.9e-5	0	50	8.9e-5
chr8-097858240-G-T	chr8	97858240	G	T	567	VQSRTrancheSNP99.80to99.90	0	none	6.550000000000003e-4	0	26	6.550000000000003e-4
chr8-097858250-G-*	chr8	97858250	G	*	1201	PASS	0	none	0	0	48	1e-6
chr8-097858250-G-GT	chr8	97858250	G	GT	1201	PASS	1.2169e-4	nfe	1.0799999999999996e-4	0	48	1.2169e-4
chr8-097858250-G-GTC	chr8	97858250	G	GTC	1201	PASS	0	none	0	0	48	1e-6
chr8-097858250-G-GTT	chr8	97858250	G	GTT	1201	PASS	2.9338e-4	nfe	1.47e-4	0	48	2.9338e-4
chr8-097858250-G-GTTT	chr8	97858250	G	GTTT	1201	PASS	5.204e-5	nfe	2.2000000000000003e-5	0	48	5.204e-5
chr8-097858250-G-GTTTT	chr8	97858250	G	GTTTT	1201	PASS	0	none	0	1	48	1e-6
chr8-097858250-G-GTTTTT	chr8	97858250	G	GTTTTT	1201	PASS	0	none	9e-6	0	48	9e-6
chr8-097858250-G-T	chr8	97858250	G	T	1201	PASS	0	none	3.6999999999999985e-5	0	48	3.6999999999999985e-5
chr8-097858252-GTTTTT-*	chr8	97858252	GTTTTT	*	313349	PASS	0	none	3.6999999999999985e-5	0	8	3.6999999999999985e-5
chr8-097858252-GTTTTT-G	chr8	97858252	GTTTTT	G	313349	PASS	0	none	0	0	8	1e-6
chr8-097858252-GTTTTT-GT	chr8	97858252	GTTTTT	GT	313349	PASS	0	none	2.2000000000000003e-5	0	8	2.2000000000000003e-5
chr8-097858252-GTTTTT-GTT	chr8	97858252	GTTTTT	GTT	313349	PASS	0	none	2.93e-4	0	8	2.93e-4
chr8-097858252-GTTTTT-GTTT	chr8	97858252	GTTTTT	GTTT	313349	PASS	0	none	0.003209	0	8	0.003209
chr8-097858252-GTTTTT-GTTTT	chr8	97858252	GTTTTT	GTTTT	313349	PASS	0	none	0.021954	1	8	0.021954
chr8-097858252-GTTTTT-GTTTTTT	chr8	97858252	GTTTTT	GTTTTTT	313349	PASS	0	none	0.03838900000000002	0	8	0.03838900000000002
chr8-097858252-GTTTTT-GTTTTTTT	chr8	97858252	GTTTTT	GTTTTTTT	313349	PASS	0	none	0.06642100000000002	1	8	0.06642100000000002
chr8-097858252-GTTTTT-GTTTTTTTT	chr8	97858252	GTTTTT	GTTTTTTTT	313349	PASS	0	none	0.016429	0	8	0.016429
chr8-097858252-GTTTTT-GTTTTTTTTT	chr8	97858252	GTTTTT	GTTTTTTTTT	313349	PASS	0	none	0.002381	0	8	0.002381
chr8-097858252-GTTTTT-GTTTTTTTTTT	chr8	97858252	GTTTTT	GTTTTTTTTTT	313349	PASS	0	none	1.87e-4	0	8	1.87e-4
chr8-097858252-GTTTTT-GTTTTTTTTTTT	chr8	97858252	GTTTTT	GTTTTTTTTTTT	313349	PASS	0	none	9e-6	0	8	9e-6
chr8-097858252-GTTTTT-GTTTTTTTTTTTT	chr8	97858252	GTTTTT	GTTTTTTTTTTTT	313349	PASS	0	none	2.2000000000000003e-5	0	8	2.2000000000000003e-5
chr8-097858252-GTTTTT-GTTTTTTTTTTTTT	chr8	97858252	GTTTTT	GTTTTTTTTTTTTT	313349	PASS	0	none	0	0	8	1e-6
chr8-097858252-GTTTTT-GTTTTTTTTTTTTTTTT	chr8	97858252	GTTTTT	GTTTTTTTTTTTTTTTT	313349	PASS	0	none	0	0	8	1e-6
chr8-097858252-GTTTTT-TTTTTT	chr8	97858252	GTTTTT	TTTTTT	313349	PASS	0	none	0.00117699999999999	1	8	0.00117699999999999
chr8-097858253-T-*	chr8	97858253	T	*	546	PASS	0	none	0.02597	1	14	0.02597
chr8-097858253-T-G	chr8	97858253	T	G	546	PASS	0	none	3.590000000000004e-4	0	14	3.590000000000004e-4
chr8-097858357-G-A	chr8	97858357	G	A	6300	PASS	0	none	0	0	4	1e-6
chr8-097858357-G-C	chr8	97858357	G	C	6300	PASS	0	none	5.2999999999999994e-5	0	4	5.2999999999999994e-5
chr8-097858357-G-T	chr8	97858357	G	T	6300	PASS	0.013942	eas	0.001984	0	4	0.013942
chr8-097865309-T-C	chr8	97865309	T	C	13162558	PASS	0.88493	nfe	0.826535	118	134	0.88493
chr8-097865331-T-A	chr8	97865331	T	A	6196827	PASS	0.41803	nfe	0.3610509999999999	53	134	0.41803
chr8-097865337-T-A	chr8	97865337	T	A	6139088	PASS	0.41752	nfe	0.3606729999999999	53	134	0.41752
chr8-097865408-C-T	chr8	97865408	C	T	5335	PASS	0.0028679	sas	6.100000000000004e-4	1	134	0.0028679
chr8-097865558-G-A	chr8	97865558	G	A	112953	PASS	0.029826	nfe	0.01469499999999999	2	130	0.029826
chr8-097887912-G-A	chr8	97887912	G	A	51269	PASS	0.007838	sas	0.005005	1	134	0.007838
chr8-097930561-T-A	chr8	97930561	T	A	753877	PASS	0	none	0	0	0	1e-6
chr8-097930561-T-C	chr8	97930561	T	C	753877	PASS	0.72166	eas	0.25863899999999995	0	0	0.72166
chr8-097931134-G-C	chr8	97931134	G	C	14627	PASS	5.4277e-4	nfe	1.27e-4	1	134	5.4277e-4
chr8-097931209-C-G	chr8	97931209	C	G	1622	PASS	0	none	0	1	134	1e-6
chr8-097931218-T-C	chr8	97931218	T	C	20822366	PASS	0.7015	eas	0.3695099999999994	53	134	0.7015
chr8-097931218-T-G	chr8	97931218	T	G	20822366	PASS	0.018588	afr	0.00113199999999999	0	134	0.018588
chr8-097931317-A-G	chr8	97931317	A	G	17798870	PASS	0.45012	afr	0.2767499999999994	30	134	0.45012
chr8-097931370-C-T	chr8	97931370	C	T	8561573	PASS	0.18534	nfe	0.14022500000000002	22	134	0.18534
chr8-097941784-T-C	chr8	97941784	T	C	29626547	PASS	0.99683	nfe	0.9779650000000004	132	134	0.99683
chr8-097941880-G-T	chr8	97941880	G	T	2610909	PASS	0.24603	amr	0.09117600000000002	16	134	0.24603
chr8-097942044-T-A	chr8	97942044	T	A	6284450	PASS	0.55604	eas	0.38418399999999975	47	126	0.55604
chr8-097961332-C-T	chr8	97961332	C	T	1929130	PASS	0.36497	eas	0.185952	30	134	0.36497
chr8-097961468-G-A	chr8	97961468	G	A	25075	PASS	0.0018369	nfe	0.00103599999999999	1	134	0.0018369
chr8-097978993-A-G	chr8	97978993	A	G	14911928	PASS	0.6621	mid	0.5841330000000005	73	134	0.6621
chr8-097978995-A-G	chr8	97978995	A	G	4159812	PASS	0.31852	amr	0.176467	23	134	0.31852
chr8-097979053-C-T	chr8	97979053	C	T	1851623	PASS	0.27519	afr	0.118493	15	134	0.27519
chr8-097994508-C-T	chr8	97994508	C	T	2945635	PASS	0.20355	mid	0.15656300000000004	16	134	0.20355
chr8-097994520-C-T	chr8	97994520	C	T	3084770	PASS	0.20339	mid	0.156536	16	134	0.20339
chr8-097994559-C-T	chr8	97994559	C	T	1924864	PASS	0.24069	amr	0.09050500000000002	15	134	0.24069
chr8-098003502-T-C	chr8	98003502	T	C	270241	PASS	0.23739	afr	0.023194	2	134	0.23739
chr8-098003513-C-A	chr8	98003513	C	A	1139983	PASS	3.21e-6	nfe	0	0	134	3.21e-6
chr8-098003513-C-T	chr8	98003513	C	T	1139983	PASS	0.22222	amr	0.091471	15	134	0.22222
chr8-098003626-G-A	chr8	98003626	G	A	444991	PASS	0.25237	afr	0.023432	2	134	0.25237
chr8-098003864-A-G	chr8	98003864	A	G	14067696	PASS	0.69271	afr	0.5782330000000003	75	134	0.69271
chr8-098003954-G-A	chr8	98003954	G	A	9638037	PASS	0.63004	nfe	0.547837	72	130	0.63004
chr8-098003960-G-A	chr8	98003960	G	A	2298471	PASS	0.19253	amr	0.157902	18	126	0.19253
chr8-098004026-C-T	chr8	98004026	C	T	21502	PASS	0.0046385	amr	0.001961	1	46	0.0046385
chr8-098004112-C-A	chr8	98004112	C	A	2826938	PASS	0	none	0	0	4	1e-6
chr8-098004112-C-G	chr8	98004112	C	G	2826938	PASS	0	none	0	0	4	1e-6
chr8-098004112-C-T	chr8	98004112	C	T	2826938	PASS	0.62633	nfe	0.4449049999999994	1	4	0.62633
chr8-098004137-A-C	chr8	98004137	A	C	282	PASS	0	none	1.27e-4	0	2	1.27e-4
chr8-098004141-A-G	chr8	98004141	A	G	297404	PASS	0.2054	amr	0.06105000000000002	1	2	0.2054
chr8-098004181-G-A	chr8	98004181	G	A	1255300	PASS	0.51207	nfe	0.3027179999999994	0	2	0.51207
chr8-098004286-CAAAAAA-*	chr8	98004286	CAAAAAA	*	276533	PASS	0	none	0.00188499999999999	0	0	0.00188499999999999
chr8-098004286-CAAAAAA-AAAAAAA	chr8	98004286	CAAAAAA	AAAAAAA	276533	PASS	0	none	0.002681	0	0	0.002681
chr8-098004286-CAAAAAA-C	chr8	98004286	CAAAAAA	C	276533	PASS	0	none	3.6999999999999985e-5	0	0	3.6999999999999985e-5
chr8-098004286-CAAAAAA-CA	chr8	98004286	CAAAAAA	CA	276533	PASS	0	none	8.9e-5	0	0	8.9e-5
chr8-098004286-CAAAAAA-CAA	chr8	98004286	CAAAAAA	CAA	276533	PASS	0	none	0.002706	0	0	0.002706
chr8-098004286-CAAAAAA-CAAA	chr8	98004286	CAAAAAA	CAAA	276533	PASS	0	none	0.02044800000000001	0	0	0.02044800000000001
chr8-098004286-CAAAAAA-CAAAA	chr8	98004286	CAAAAAA	CAAAA	276533	PASS	0	none	0.02108000000000001	0	0	0.02108000000000001
chr8-098004286-CAAAAAA-CAAAAA	chr8	98004286	CAAAAAA	CAAAAA	276533	PASS	0	none	0.08338700000000002	0	0	0.08338700000000002
chr8-098004286-CAAAAAA-CAAAAAAA	chr8	98004286	CAAAAAA	CAAAAAAA	276533	PASS	0	none	0.003208	0	0	0.003208
chr8-098004286-CAAAAAA-CAAAAAAAA	chr8	98004286	CAAAAAA	CAAAAAAAA	276533	PASS	0	none	2.93e-4	0	0	2.93e-4
chr8-098004286-CAAAAAA-CAAAAAAAAA	chr8	98004286	CAAAAAA	CAAAAAAAAA	276533	PASS	0	none	2.2000000000000003e-5	0	0	2.2000000000000003e-5
chr8-098004286-CAAAAAA-CAAAAAAAAAAAAA	chr8	98004286	CAAAAAA	CAAAAAAAAAAAAA	276533	PASS	0	none	9e-6	0	0	9e-6
chr8-098004286-CAAAAAA-CAAAAAAAAAAAAAA	chr8	98004286	CAAAAAA	CAAAAAAAAAAAAAA	276533	PASS	0	none	0	0	0	1e-6
chr8-098004287-A-*	chr8	98004287	A	*	284	PASS	0	none	0.12687600000000002	0	0	0.12687600000000002
chr8-098004287-A-C	chr8	98004287	A	C	284	PASS	0	none	1.27e-4	0	0	1.27e-4
chr8-098004288-A-*	chr8	98004288	A	*	39	PASS	0	none	0.04853300000000001	0	0	0.04853300000000001
chr8-098004288-A-C	chr8	98004288	A	C	39	PASS	0	none	2.2000000000000003e-5	0	0	2.2000000000000003e-5
chr8-098007024-C-T	chr8	98007024	C	T	178249	PASS	0.013396	nfe	0.01089499999999999	1	134	0.013396
chr8-098007296-G-A	chr8	98007296	G	A	43363	PASS	0.013891	afr	0.00159499999999999	1	134	0.013891
chr8-098007578-G-A	chr8	98007578	G	A	2994	PASS	2.7965e-4	sas	2.2000000000000003e-5	1	134	2.7965e-4
chr8-098007702-G-A	chr8	98007702	G	A	3123413	PASS	0.36671	nfe	0.2820679999999997	41	134	0.36671
chr8-098007751-A-G	chr8	98007751	A	G	9001388	PASS	0.99782	nfe	0.967642	132	132	0.99782
chr8-098018052-T-C	chr8	98018052	T	C	21657371	PASS	0.8148	afr	0.7005150000000006	90	134	0.8148
chr8-098018092-G-A	chr8	98018092	G	A	785880	PASS	0.050086	nfe	0.031895	8	134	0.050086
chr8-098021091-G-A	chr8	98021091	G	A	22204	PASS	0.0031	nfe	0.00181699999999999	1	132	0.0031
chr8-098021100-A-G	chr8	98021100	A	G	5406892	PASS	0.53422	nfe	0.42841899999999977	57	132	0.53422
chr8-098021213-G-A	chr8	98021213	G	A	230266	PASS	0.017957	sas	0.00880799999999999	3	134	0.017957
chr8-098027546-C-T	chr8	98027546	C	T	3309960	PASS	0.25775	eas	0.09794	11	134	0.25775
chr8-098027852-T-C	chr8	98027852	T	C	132025	PASS	0.0098446	nfe	0.005673	2	134	0.0098446
chr8-098027926-A-C	chr8	98027926	A	C	1726277	PASS	0.1778	mid	0.133633	16	134	0.1778
chr8-098030664-CTT-C	chr8	98030664	CTT	C	789354.97	PASS	7.5e-7	nfe	2.2000000000000003e-5	0	134	2.2000000000000003e-5
chr8-098030664-CTT-CT	chr8	98030664	CTT	CT	789354.97	PASS	0	none	0.005545	0	134	0.005545
chr8-098030664-CTT-CTTT	chr8	98030664	CTT	CTTT	789354.97	PASS	0	none	0.10033	15	134	0.10033
chr8-098030664-CTT-CTTTT	chr8	98030664	CTT	CTTTT	789354.97	PASS	0	none	7.740000000000004e-4	0	134	7.740000000000004e-4
chr8-098031965-CT-C	chr8	98031965	CT	C	1676.97	VQSRTrancheINDEL95.00to96.00	2.6243e-4	nfe	2.9400000000000004e-4	0	92	2.9400000000000004e-4
chr8-098031965-CT-CTT	chr8	98031965	CT	CTT	1676.97	VQSRTrancheINDEL95.00to96.00	0	none	7.500000000000004e-4	0	92	7.500000000000004e-4
chr8-098031965-CT-CTTTTTTTTT	chr8	98031965	CT	CTTTTTTTTT	1676.97	VQSRTrancheINDEL95.00to96.00	0	none	0	0	92	1e-6
chr8-098032300-C-T	chr8	98032300	C	T	2258809	PASS	0.17112	eas	0.114569	15	134	0.17112
chr8-098033226-G-A	chr8	98033226	G	A	2788221	PASS	0.48824	afr	0.194388	19	134	0.48824
chr8-098033518-CT-C	chr8	98033518	CT	C	246577.97	PASS	0.025615	amr	0.01270099999999999	4	134	0.025615
chr8-098033638-G-A	chr8	98033638	G	A	433457	PASS	0.033646	nfe	0.023406	10	134	0.033646
chr8-098033750-A-C	chr8	98033750	A	C	5378456	PASS	0.6682	afr	0.4112189999999995	49	134	0.6682
chr8-098033812-C-T	chr8	98033812	C	T	1303069	PASS	0.16447	nfe	0.14105900000000002	16	134	0.16447
chr8-098034070-C-T	chr8	98034070	C	T	342873	PASS	0.041784	mid	0.02863	0	0	0.041784
chr8-098034148-G-GT	chr8	98034148	G	GT	1323235.97	PASS	0.1916	eas	0.079887	0	0	0.1916
chr8-098034155-CT-*	chr8	98034155	CT	*	1190364.97	PASS	0	none	0	0	0	1e-6
chr8-098034155-CT-C	chr8	98034155	CT	C	1190364.97	PASS	0	none	0	0	0	1e-6
chr8-098034155-CT-CTT	chr8	98034155	CT	CTT	1190364.97	PASS	0	none	0.079593	0	0	0.079593
chr8-098034155-CT-CTTT	chr8	98034155	CT	CTTT	1190364.97	PASS	0	none	1.27e-4	0	0	1.27e-4
chr8-098035821-A-G	chr8	98035821	A	G	1050200	PASS	0.20339	mid	0.13457500000000003	16	134	0.20339
chr8-098036101-C-T	chr8	98036101	C	T	608178	PASS	0.61733	afr	0.216977	3	10	0.61733
chr8-098041790-G-A	chr8	98041790	G	A	277226	PASS	0.020605	sas	0.01212499999999999	5	134	0.020605
chr8-098042224-A-G	chr8	98042224	A	G	63545	PASS	0.0058467	nfe	0.003717	1	34	0.0058467
chr8-098042275-CTTT-*	chr8	98042275	CTTT	*	113668	ExcessHet	0	none	7.010000000000006e-4	0	16	7.010000000000006e-4
chr8-098042275-CTTT-ATTT	chr8	98042275	CTTT	ATTT	113668	ExcessHet	0	none	9e-6	0	16	9e-6
chr8-098042275-CTTT-C	chr8	98042275	CTTT	C	113668	ExcessHet	0	none	0	0	16	1e-6
chr8-098042275-CTTT-CT	chr8	98042275	CTTT	CT	113668	ExcessHet	0	none	2.2000000000000003e-5	0	16	2.2000000000000003e-5
chr8-098042275-CTTT-CTT	chr8	98042275	CTTT	CTT	113668	ExcessHet	0	none	0.0043	0	16	0.0043
chr8-098042275-CTTT-CTTTT	chr8	98042275	CTTT	CTTTT	113668	ExcessHet	0	none	0.06899800000000002	3	16	0.06899800000000002
chr8-098042275-CTTT-CTTTTT	chr8	98042275	CTTT	CTTTTT	113668	ExcessHet	0	none	7.720000000000004e-4	0	16	7.720000000000004e-4
chr8-098042275-CTTT-CTTTTTT	chr8	98042275	CTTT	CTTTTTT	113668	ExcessHet	0	none	2.2000000000000003e-5	0	16	2.2000000000000003e-5
chr8-098042275-CTTT-CTTTTTTT	chr8	98042275	CTTT	CTTTTTTT	113668	ExcessHet	0	none	0	0	16	1e-6
chr8-098042275-CTTT-CTTTTTTTTT	chr8	98042275	CTTT	CTTTTTTTTT	113668	ExcessHet	0	none	2.2000000000000003e-5	0	16	2.2000000000000003e-5
chr8-098042275-CTTT-CTTTTTTTTTT	chr8	98042275	CTTT	CTTTTTTTTTT	113668	ExcessHet	0	none	0	0	16	1e-6
chr8-098042275-CTTT-TTTT	chr8	98042275	CTTT	TTTT	113668	ExcessHet	0	none	0	0	16	1e-6
chr8-098042433-C-A	chr8	98042433	C	A	160866	PASS	0.030576	sas	0.01196299999999999	5	120	0.030576
chr8-098042568-C-T	chr8	98042568	C	T	6509240	PASS	0.56948	nfe	0.46057099999999934	65	132	0.56948
chr8-098042608-CAAA-*	chr8	98042608	CAAA	*	10638037	ExcessHet	0	none	5.2999999999999994e-5	0	132	5.2999999999999994e-5
chr8-098042608-CAAA-AAAA	chr8	98042608	CAAA	AAAA	10638037	ExcessHet	0	none	6.340000000000003e-4	0	132	6.340000000000003e-4
chr8-098042608-CAAA-C	chr8	98042608	CAAA	C	10638037	ExcessHet	1.736e-5	sas	9e-6	0	132	1.736e-5
chr8-098042608-CAAA-CA	chr8	98042608	CAAA	CA	10638037	ExcessHet	0	none	0.00110799999999999	0	132	0.00110799999999999
chr8-098042608-CAAA-CAA	chr8	98042608	CAAA	CAA	10638037	ExcessHet	0	none	0.02950300000000001	4	132	0.02950300000000001
chr8-098042608-CAAA-CAAAA	chr8	98042608	CAAA	CAAAA	10638037	ExcessHet	0	none	0.25800299999999976	32	132	0.25800299999999976
chr8-098042608-CAAA-CAAAAA	chr8	98042608	CAAA	CAAAAA	10638037	ExcessHet	0	none	0.060811	6	132	0.060811
chr8-098042608-CAAA-CAAAAAA	chr8	98042608	CAAA	CAAAAAA	10638037	ExcessHet	0	none	0.125288	17	132	0.125288
chr8-098042608-CAAA-CAAAAAAA	chr8	98042608	CAAA	CAAAAAAA	10638037	ExcessHet	0	none	0.2723339999999999	40	132	0.2723339999999999
chr8-098042608-CAAA-CAAAAAAAA	chr8	98042608	CAAA	CAAAAAAAA	10638037	ExcessHet	0	none	0.006215	0	132	0.006215
chr8-098042608-CAAA-CAAAAAAAAA	chr8	98042608	CAAA	CAAAAAAAAA	10638037	ExcessHet	0	none	3.6999999999999985e-5	0	132	3.6999999999999985e-5
chr8-098042608-CAAA-CAAAAAAAAAA	chr8	98042608	CAAA	CAAAAAAAAAA	10638037	ExcessHet	0	none	0	0	132	1e-6
chr8-098042994-C-A	chr8	98042994	C	A	1953549	PASS	0.39896	nfe	0.2822069999999997	45	124	0.39896
chr8-098043107-A-G	chr8	98043107	A	G	133570	PASS	0.14915	eas	0.04328800000000001	2	18	0.14915
chr8-098043133-CTT-*	chr8	98043133	CTT	*	15019	VQSRTrancheINDEL95.00to96.00	0	none	0	0	2	1e-6
chr8-098043133-CTT-ATT	chr8	98043133	CTT	ATT	15019	VQSRTrancheINDEL95.00to96.00	0	none	9e-6	0	2	9e-6
chr8-098043133-CTT-C	chr8	98043133	CTT	C	15019	VQSRTrancheINDEL95.00to96.00	0	none	0	0	2	1e-6
chr8-098043133-CTT-CT	chr8	98043133	CTT	CT	15019	VQSRTrancheINDEL95.00to96.00	0	none	0.0044	0	2	0.0044
chr8-098043133-CTT-CTTT	chr8	98043133	CTT	CTTT	15019	VQSRTrancheINDEL95.00to96.00	0	none	0.005217	0	2	0.005217
chr8-098043133-CTT-CTTTT	chr8	98043133	CTT	CTTTT	15019	VQSRTrancheINDEL95.00to96.00	0	none	2.2000000000000003e-5	0	2	2.2000000000000003e-5
chr8-098043133-CTT-TTT	chr8	98043133	CTT	TTT	15019	VQSRTrancheINDEL95.00to96.00	0	none	0	0	2	1e-6
chr8-098043425-C-A	chr8	98043425	C	A	40	PASS	0	none	9e-6	0	0	9e-6
chr8-098043431-CTTT-C	chr8	98043431	CTTT	C	15311.97	PASS	0	none	5.2999999999999994e-5	0	0	5.2999999999999994e-5
chr8-098043431-CTTT-CT	chr8	98043431	CTTT	CT	15311.97	PASS	0	none	1.47e-4	0	0	1.47e-4
chr8-098043431-CTTT-CTT	chr8	98043431	CTTT	CTT	15311.97	PASS	0	none	7.950000000000004e-4	0	0	7.950000000000004e-4
chr8-098043431-CTTT-CTTTT	chr8	98043431	CTTT	CTTTT	15311.97	PASS	0	none	0.00112799999999999	0	0	0.00112799999999999
chr8-098043431-CTTT-CTTTTT	chr8	98043431	CTTT	CTTTTT	15311.97	PASS	0	none	0.00188499999999999	0	0	0.00188499999999999
chr8-098043431-CTTT-CTTTTTT	chr8	98043431	CTTT	CTTTTTT	15311.97	PASS	0	none	0.00173699999999999	0	0	0.00173699999999999
chr8-098043431-CTTT-CTTTTTTT	chr8	98043431	CTTT	CTTTTTTT	15311.97	PASS	0	none	0.002281	0	0	0.002281
chr8-098043431-CTTT-CTTTTTTTT	chr8	98043431	CTTT	CTTTTTTTT	15311.97	PASS	0	none	3.590000000000004e-4	0	0	3.590000000000004e-4
chr8-098043431-CTTT-CTTTTTTTTT	chr8	98043431	CTTT	CTTTTTTTTT	15311.97	PASS	0	none	8.9e-5	0	0	8.9e-5
chr8-098043431-CTTT-CTTTTTTTTTT	chr8	98043431	CTTT	CTTTTTTTTTT	15311.97	PASS	0	none	9e-6	0	0	9e-6
chr8-098043823-A-G	chr8	98043823	A	G	39957	PASS	0.4976	nfe	0.02934400000000001	0	0	0.4976
chr8-098044922-C-A	chr8	98044922	C	A	12006849	PASS	0.57873	nfe	0.46348999999999935	65	134	0.57873
chr8-098045187-G-A	chr8	98045187	G	A	322208	PASS	0.026496	nfe	0.01448599999999999	2	134	0.026496
chr8-098045298-G-A	chr8	98045298	G	A	15740739	PASS	0.57851	nfe	0.46324699999999935	64	134	0.57851
chr8-098045675-A-G	chr8	98045675	A	G	3433851	PASS	0.57624	nfe	0.4226609999999998	57	118	0.57624
chr8-098045827-T-G	chr8	98045827	T	G	407210	PASS	0.37072	nfe	0.15537700000000002	0	0	0.37072
chr8-098045986-ACT-*	chr8	98045986	ACT	*	233924.97	PASS	0	none	9e-6	0	0	9e-6
chr8-098045986-ACT-A	chr8	98045986	ACT	A	233924.97	PASS	0.43275	nfe	0.101116	0	0	0.43275
chr8-098045988-T-*	chr8	98045988	T	*	46	PASS	0	none	0.101116	0	0	0.101116
chr8-098045988-T-G	chr8	98045988	T	G	46	PASS	0	none	9e-6	0	0	9e-6
chr8-098089279-G-A	chr8	98089279	G	A	698580	PASS	0.017794	nfe	0.01367199999999999	4	134	0.017794
chr8-098089316-C-T	chr8	98089316	C	T	329827	PASS	0.0084508	mid	0.005905	1	134	0.0084508
chr8-098089416-T-G	chr8	98089416	T	G	1676	PASS	1.213e-5	nfe	0	1	134	1.213e-5
chr8-098089748-A-C	chr8	98089748	A	C	821109	PASS	0.016403	nfe	0.01530099999999999	4	134	0.016403
chr8-098090175-G-A	chr8	98090175	G	A	1796311	PASS	0.23619	amr	0.17498500000000003	18	134	0.23619
chr8-098093137-GC-G	chr8	98093137	GC	G	788887.97	PASS	0.10841	amr	0.08502300000000002	8	130	0.10841
chr8-098093137-GC-GCC	chr8	98093137	GC	GCC	788887.97	PASS	0	none	0	0	130	1e-6
chr8-098093498-T-C	chr8	98093498	T	C	2825661	PASS	0.50554	eas	0.396485	61	134	0.50554
chr8-098102540-G-A	chr8	98102540	G	A	183735	PASS	0.1154	mid	0.05285000000000001	4	80	0.1154
chr8-098102742-A-C	chr8	98102742	A	C	1661294	PASS	0.24066	nfe	0.19277	37	134	0.24066
chr8-098102854-C-T	chr8	98102854	C	T	1332902	PASS	0.16823	mid	0.08843900000000002	8	134	0.16823
chr8-098102916-A-G	chr8	98102916	A	G	1724207	PASS	0.23783	eas	0.10457400000000004	12	134	0.23783
chr8-098106394-A-C	chr8	98106394	A	C	4163943	PASS	0.3056	nfe	0.2633339999999994	47	134	0.3056
chr8-098106426-C-*	chr8	98106426	C	*	10392457	PASS	0	none	0	0	134	1e-6
chr8-098106426-C-T	chr8	98106426	C	T	10392457	PASS	0.90642	sas	0.8098220000000002	114	134	0.90642
chr8-098106504-T-A	chr8	98106504	T	A	8530418	PASS	0.95123	nfe	0.9114960000000004	127	134	0.95123
chr8-098106573-A-G	chr8	98106573	A	G	682003	PASS	0.16938	mid	0.08402600000000002	9	116	0.16938
chr8-098108552-C-*	chr8	98108552	C	*	242	PASS	0	none	0	0	132	1e-6
chr8-098108552-C-A	chr8	98108552	C	A	242	PASS	0	none	0	1	132	1e-6
chr8-098108552-C-T	chr8	98108552	C	T	242	PASS	0	none	0	0	132	1e-6
chr8-098108566-T-TC	chr8	98108566	T	TC	4232875.97	PASS	0.30836	nfe	0.2621189999999993	46	134	0.30836
chr8-098108585-A-G	chr8	98108585	A	G	48438	PASS	0.0051158	nfe	0.002942	2	132	0.0051158
chr8-098108807-GC-G	chr8	98108807	GC	G	7613608.97	PASS	0.51714	eas	0.3812669999999997	57	134	0.51714
chr8-098108808-C-*	chr8	98108808	C	*	777	PASS	0	none	0.3812669999999997	57	134	0.3812669999999997
chr8-098108808-C-A	chr8	98108808	C	A	777	PASS	0	none	0	0	134	1e-6
chr8-098108808-C-T	chr8	98108808	C	T	777	PASS	3.5e-6	nfe	0	0	134	3.5e-6
chr8-098108810-A-AG	chr8	98108810	A	AG	7637796	VQSRTrancheINDEL95.00to96.00	0.51722	eas	0.3812129999999997	57	134	0.51722
chr8-098108810-A-G	chr8	98108810	A	G	7637796	VQSRTrancheINDEL95.00to96.00	4.44e-6	sas	0	0	134	4.44e-6
chr8-098108837-G-*	chr8	98108837	G	*	499	PASS	0	none	0	0	110	1e-6
chr8-098108837-G-A	chr8	98108837	G	A	499	PASS	0	none	0	0	110	1e-6
chr8-098108837-G-T	chr8	98108837	G	T	499	PASS	8.406e-5	nfe	4.950000000000003e-4	0	110	4.950000000000003e-4
chr8-098108847-TAAAA-*	chr8	98108847	TAAAA	*	3015173	ExcessHet	0	none	4.05e-4	0	124	4.05e-4
chr8-098108847-TAAAA-AAAAA	chr8	98108847	TAAAA	AAAAA	3015173	ExcessHet	0	none	3.3800000000000046e-4	0	124	3.3800000000000046e-4
chr8-098108847-TAAAA-T	chr8	98108847	TAAAA	T	3015173	ExcessHet	0	none	9e-6	0	124	9e-6
chr8-098108847-TAAAA-TA	chr8	98108847	TAAAA	TA	3015173	ExcessHet	0	none	0.007766	0	124	0.007766
chr8-098108847-TAAAA-TAA	chr8	98108847	TAAAA	TAA	3015173	ExcessHet	0	none	0.233911	37	124	0.233911
chr8-098108847-TAAAA-TAAA	chr8	98108847	TAAAA	TAAA	3015173	ExcessHet	0	none	0.152349	18	124	0.152349
chr8-098108847-TAAAA-TAAAAA	chr8	98108847	TAAAA	TAAAAA	3015173	ExcessHet	0	none	0.149819	15	124	0.149819
chr8-098108847-TAAAA-TAAAAAA	chr8	98108847	TAAAA	TAAAAAA	3015173	ExcessHet	0	none	0.01188599999999999	1	124	0.01188599999999999
chr8-098108847-TAAAA-TAAAAAAA	chr8	98108847	TAAAA	TAAAAAAA	3015173	ExcessHet	0	none	4.720000000000004e-4	0	124	4.720000000000004e-4
chr8-098108847-TAAAA-TAAAAAAAA	chr8	98108847	TAAAA	TAAAAAAAA	3015173	ExcessHet	0	none	9e-6	0	124	9e-6
chr8-098108847-TAAAA-TAAAAAAAAA	chr8	98108847	TAAAA	TAAAAAAAAA	3015173	ExcessHet	0	none	0	0	124	1e-6
chr8-098117279-G-T	chr8	98117279	G	T	2014933	PASS	0.2095	nfe	0.166419	24	128	0.2095
chr8-098117329-C-T	chr8	98117329	C	T	162838	PASS	0.16844	afr	0.01542999999999999	1	128	0.16844
chr8-098117330-G-A	chr8	98117330	G	A	256427	PASS	0.030707	mid	0.022181	1	122	0.030707
chr8-098117421-A-G	chr8	98117421	A	G	2151908	PASS	0.43125	sas	0.3153219999999998	15	44	0.43125
chr8-098123209-A-G	chr8	98123209	A	G	10728861	PASS	0.57519	mid	0.4656839999999994	60	130	0.57519
chr8-098123517-G-A	chr8	98123517	G	A	144750	PASS	0.044934	afr	0.006086	1	132	0.044934
chr8-098123559-A-C	chr8	98123559	A	C	3172808	PASS	8.6833e-4	sas	0	0	128	8.6833e-4
chr8-098123559-A-G	chr8	98123559	A	G	3172808	PASS	0.21643	nfe	0.15979500000000002	26	128	0.21643
chr8-098123569-G-A	chr8	98123569	G	A	77489	PASS	0.008787	mid	0.003498	1	122	0.008787
chr8-098123572-A-G	chr8	98123572	A	G	357	PASS	0	none	0	1	122	1e-6
chr8-098127856-C-G	chr8	98127856	C	G	1062613	PASS	0.066793	sas	0.03905300000000002	8	134	0.066793
chr8-098130040-A-G	chr8	98130040	A	G	3228	PASS	4.55e-6	nfe	2.2000000000000003e-5	1	134	2.2000000000000003e-5
chr8-098133876-C-T	chr8	98133876	C	T	1716936	PASS	0.15334	mid	0.06734500000000002	6	134	0.15334
chr8-098134377-A-C	chr8	98134377	A	C	6010745	PASS	0.27076	eas	0.13113100000000005	15	134	0.27076
chr8-098134434-C-T	chr8	98134434	C	T	4401620	PASS	0.14556	afr	0.06705000000000001	6	134	0.14556
chr8-098136388-T-G	chr8	98136388	T	G	1800673	PASS	0.14534	afr	0.06528300000000001	6	134	0.14534
chr8-098136398-AT-A	chr8	98136398	AT	A	1078298.97	PASS	0.13537	afr	0.06244300000000001	4	132	0.13537
chr8-098136401-TAAAA-*	chr8	98136401	TAAAA	*	335677	ExcessHet	0	none	0	0	104	1e-6
chr8-098136401-TAAAA-AAAAA	chr8	98136401	TAAAA	AAAAA	335677	ExcessHet	0	none	0.01038999999999999	1	104	0.01038999999999999
chr8-098136401-TAAAA-T	chr8	98136401	TAAAA	T	335677	ExcessHet	0	none	0	0	104	1e-6
chr8-098136401-TAAAA-TAA	chr8	98136401	TAAAA	TAA	335677	ExcessHet	0	none	1.0799999999999996e-4	0	104	1.0799999999999996e-4
chr8-098136401-TAAAA-TAAA	chr8	98136401	TAAAA	TAAA	335677	ExcessHet	0	none	0.040219	4	104	0.040219
chr8-098136401-TAAAA-TAAAAA	chr8	98136401	TAAAA	TAAAAA	335677	ExcessHet	0	none	0.160955	26	104	0.160955
chr8-098136401-TAAAA-TAAAAAA	chr8	98136401	TAAAA	TAAAAAA	335677	ExcessHet	0	none	0.00139799999999999	0	104	0.00139799999999999
chr8-098136401-TAAAA-TAAAAAAA	chr8	98136401	TAAAA	TAAAAAAA	335677	ExcessHet	0	none	9e-6	0	104	9e-6
chr8-098136402-A-*	chr8	98136402	A	*	2893	PASS	0	none	0.04048800000000002	4	106	0.04048800000000002
chr8-098136402-A-T	chr8	98136402	A	T	2893	PASS	2.7547e-4	eas	7.099999999999998e-5	0	106	2.7547e-4
chr8-098136412-AC-*	chr8	98136412	AC	*	6779.97	PASS	0	none	9e-6	0	132	9e-6
chr8-098136412-AC-A	chr8	98136412	AC	A	6779.97	PASS	0.0011538	afr	0.004441	1	132	0.004441
chr8-098136413-C-*	chr8	98136413	C	*	1820513	PASS	0	none	0.00169399999999999	1	134	0.00169399999999999
chr8-098136413-C-A	chr8	98136413	C	A	1820513	PASS	0.14289	afr	0.06282100000000002	5	134	0.14289
chr8-098136429-G-A	chr8	98136429	G	A	1973461	PASS	0.14378	afr	0.06555100000000001	6	134	0.14378
chr8-098136961-G-A	chr8	98136961	G	A	67659	PASS	0.0032092	nfe	0.00164499999999999	2	134	0.0032092
chr8-098139942-C-T	chr8	98139942	C	T	4072460	PASS	0.19572	mid	0.13998200000000002	21	134	0.19572
chr8-098139946-C-T	chr8	98139946	C	T	421	PASS	1.897e-5	nfe	0	1	134	1.897e-5
chr8-098139955-T-C	chr8	98139955	T	C	4623462	PASS	0.19402	mid	0.14003600000000002	21	134	0.19402
chr8-098140024-A-G	chr8	98140024	A	G	1190814	PASS	0.21979	afr	0.031815	3	134	0.21979
chr8-098140041-AT-A	chr8	98140041	AT	A	6932713.97	PASS	0.18997	mid	0.13987500000000003	21	134	0.18997
chr8-098140645-A-G	chr8	98140645	A	G	1498612	PASS	0.10556	nfe	0.08779500000000001	17	134	0.10556
chr8-098140860-A-C	chr8	98140860	A	C	5261278	PASS	0.1736	mid	0.13476300000000002	26	134	0.1736
chr8-098140898-C-T	chr8	98140898	C	T	3440921	PASS	0.15746	mid	0.110887	21	134	0.15746
chr8-098140932-C-T	chr8	98140932	C	T	3228859	PASS	0.16169	mid	0.114058	20	134	0.16169
chr8-098146467-T-G	chr8	98146467	T	G	75	PASS	4.51e-6	nfe	0	1	134	4.51e-6
chr8-098146550-A-G	chr8	98146550	A	G	3837101	PASS	0.18665	mid	0.136915	22	134	0.18665
chr8-098148729-T-C	chr8	98148729	T	C	2975806	PASS	0.17073	mid	0.13632300000000003	22	134	0.17073
chr8-098148754-C-A	chr8	98148754	C	A	48511	PASS	0.0033893	nfe	0.00137499999999999	2	134	0.0033893
chr8-098148784-A-G	chr8	98148784	A	G	142486	PASS	0.0087578	nfe	0.003855	1	134	0.0087578
chr8-098149099-C-T	chr8	98149099	C	T	3884777	PASS	0.17457	mid	0.13643100000000002	22	134	0.17457
chr8-098150350-G-A	chr8	98150350	G	A	103281	PASS	0.007268	nfe	0.005056	1	134	0.007268
chr8-098150406-T-A	chr8	98150406	T	A	8306330	PASS	0	none	0	0	134	1e-6
chr8-098150406-T-C	chr8	98150406	T	C	8306330	PASS	0.71611	afr	0.3465949999999995	43	134	0.71611
chr8-098150595-G-C	chr8	98150595	G	C	146891	PASS	0.0079413	nfe	0.0036	2	134	0.0079413
chr8-098150660-A-G	chr8	98150660	A	G	20924341	PASS	0.92869	afr	0.6315560000000005	82	134	0.92869
chr8-098155818-G-A	chr8	98155818	G	A	1312480	PASS	0.21248	afr	0.099996	2	90	0.21248
chr8-098155856-T-A	chr8	98155856	T	A	273995	PASS	0.035717	nfe	0.01769	3	118	0.035717
chr8-098155879-A-C	chr8	98155879	A	C	248	PASS	5.191e-5	eas	4.720000000000004e-4	0	126	4.720000000000004e-4
chr8-098155909-TTGTGTGTGTGTGTGTGTGTGTGTGTGTG-GTGTGTGTGTGTGTGTGTGTGTGTGTGTG	chr8	98155909	TTGTGTGTGTGTGTGTGTGTGTGTGTGTG	GTGTGTGTGTGTGTGTGTGTGTGTGTGTG	10309451	PASS	0	none	5.2999999999999994e-5	0	72	5.2999999999999994e-5
chr8-098155909-TTGTGTGTGTGTGTGTGTGTGTGTGTGTG-T	chr8	98155909	TTGTGTGTGTGTGTGTGTGTGTGTGTGTG	T	10309451	PASS	1.727e-5	amr	9e-6	0	72	1.727e-5
chr8-098155909-TTGTGTGTGTGTGTGTGTGTGTGTGTGTG-TGTGTGTGTGTGTGTGTGTGTGTGTGTGTG	chr8	98155909	TTGTGTGTGTGTGTGTGTGTGTGTGTGTG	TGTGTGTGTGTGTGTGTGTGTGTGTGTGTG	10309451	PASS	0	none	2.2000000000000003e-5	0	72	2.2000000000000003e-5
chr8-098155909-TTGTGTGTGTGTGTGTGTGTGTGTGTGTG-TTG	chr8	98155909	TTGTGTGTGTGTGTGTGTGTGTGTGTGTG	TTG	10309451	PASS	0	none	0	0	72	1e-6
chr8-098155909-TTGTGTGTGTGTGTGTGTGTGTGTGTGTG-TTGTG	chr8	98155909	TTGTGTGTGTGTGTGTGTGTGTGTGTGTG	TTGTG	10309451	PASS	0	none	9e-6	0	72	9e-6
chr8-098155909-TTGTGTGTGTGTGTGTGTGTGTGTGTGTG-TTGTGTG	chr8	98155909	TTGTGTGTGTGTGTGTGTGTGTGTGTGTG	TTGTGTG	10309451	PASS	0	none	3.6999999999999985e-5	0	72	3.6999999999999985e-5
chr8-098155909-TTGTGTGTGTGTGTGTGTGTGTGTGTGTG-TTGTGTGTG	chr8	98155909	TTGTGTGTGTGTGTGTGTGTGTGTGTGTG	TTGTGTGTG	10309451	PASS	0	none	4.720000000000004e-4	0	72	4.720000000000004e-4
chr8-098155909-TTGTGTGTGTGTGTGTGTGTGTGTGTGTG-TTGTGTGTGTG	chr8	98155909	TTGTGTGTGTGTGTGTGTGTGTGTGTGTG	TTGTGTGTGTG	10309451	PASS	0	none	0.002236	0	72	0.002236
chr8-098155909-TTGTGTGTGTGTGTGTGTGTGTGTGTGTG-TTGTGTGTGTGTG	chr8	98155909	TTGTGTGTGTGTGTGTGTGTGTGTGTGTG	TTGTGTGTGTGTG	10309451	PASS	0	none	0.03595700000000001	2	72	0.03595700000000001
chr8-098155909-TTGTGTGTGTGTGTGTGTGTGTGTGTGTG-TTGTGTGTGTGTGTG	chr8	98155909	TTGTGTGTGTGTGTGTGTGTGTGTGTGTG	TTGTGTGTGTGTGTG	10309451	PASS	0	none	0.00907899999999999	0	72	0.00907899999999999
chr8-098155909-TTGTGTGTGTGTGTGTGTGTGTGTGTGTG-TTGTGTGTGTGTGTGTG	chr8	98155909	TTGTGTGTGTGTGTGTGTGTGTGTGTGTG	TTGTGTGTGTGTGTGTG	10309451	PASS	0	none	0.01043299999999999	0	72	0.01043299999999999
chr8-098155909-TTGTGTGTGTGTGTGTGTGTGTGTGTGTG-TTGTGTGTGTGTGTGTGTG	chr8	98155909	TTGTGTGTGTGTGTGTGTGTGTGTGTGTG	TTGTGTGTGTGTGTGTGTG	10309451	PASS	0	none	0.01158099999999998	0	72	0.01158099999999998
chr8-098155909-TTGTGTGTGTGTGTGTGTGTGTGTGTGTG-TTGTGTGTGTGTGTGTGTGTG	chr8	98155909	TTGTGTGTGTGTGTGTGTGTGTGTGTGTG	TTGTGTGTGTGTGTGTGTGTG	10309451	PASS	0	none	0.04130200000000001	3	72	0.04130200000000001
chr8-098155909-TTGTGTGTGTGTGTGTGTGTGTGTGTGTG-TTGTGTGTGTGTGTGTGTGTGTG	chr8	98155909	TTGTGTGTGTGTGTGTGTGTGTGTGTGTG	TTGTGTGTGTGTGTGTGTGTGTG	10309451	PASS	0	none	0.08705800000000002	10	72	0.08705800000000002
chr8-098155909-TTGTGTGTGTGTGTGTGTGTGTGTGTGTG-TTGTGTGTGTGTGTGTGTGTGTGTG	chr8	98155909	TTGTGTGTGTGTGTGTGTGTGTGTGTGTG	TTGTGTGTGTGTGTGTGTGTGTGTG	10309451	PASS	0	none	0.05665400000000002	8	72	0.05665400000000002
chr8-098155909-TTGTGTGTGTGTGTGTGTGTGTGTGTGTG-TTGTGTGTGTGTGTGTGTGTGTGTGTG	chr8	98155909	TTGTGTGTGTGTGTGTGTGTGTGTGTGTG	TTGTGTGTGTGTGTGTGTGTGTGTGTG	10309451	PASS	0	none	0.049212	2	72	0.049212
chr8-098155909-TTGTGTGTGTGTGTGTGTGTGTGTGTGTG-TTGTGTGTGTGTGTGTGTGTGTGTGTGTGTG	chr8	98155909	TTGTGTGTGTGTGTGTGTGTGTGTGTGTG	TTGTGTGTGTGTGTGTGTGTGTGTGTGTGTG	10309451	PASS	0	none	0.186661	13	72	0.186661
chr8-098155909-TTGTGTGTGTGTGTGTGTGTGTGTGTGTG-TTGTGTGTGTGTGTGTGTGTGTGTGTGTGTGTG	chr8	98155909	TTGTGTGTGTGTGTGTGTGTGTGTGTGTG	TTGTGTGTGTGTGTGTGTGTGTGTGTGTGTGTG	10309451	PASS	0	none	0.146544	7	72	0.146544
chr8-098155909-TTGTGTGTGTGTGTGTGTGTGTGTGTGTG-TTGTGTGTGTGTGTGTGTGTGTGTGTGTGTGTGTG	chr8	98155909	TTGTGTGTGTGTGTGTGTGTGTGTGTGTG	TTGTGTGTGTGTGTGTGTGTGTGTGTGTGTGTGTG	10309451	PASS	0	none	0.058576	3	72	0.058576
chr8-098155909-TTGTGTGTGTGTGTGTGTGTGTGTGTGTG-TTGTGTGTGTGTGTGTGTGTGTGTGTGTGTGTGTGTG	chr8	98155909	TTGTGTGTGTGTGTGTGTGTGTGTGTGTG	TTGTGTGTGTGTGTGTGTGTGTGTGTGTGTGTGTGTG	10309451	PASS	0	none	0.02802300000000001	1	72	0.02802300000000001
chr8-098155909-TTGTGTGTGTGTGTGTGTGTGTGTGTGTG-TTGTGTGTGTGTGTGTGTGTGTGTGTGTGTGTGTGTGTG	chr8	98155909	TTGTGTGTGTGTGTGTGTGTGTGTGTGTG	TTGTGTGTGTGTGTGTGTGTGTGTGTGTGTGTGTGTGTG	10309451	PASS	0	none	0.019881	1	72	0.019881
chr8-098155909-TTGTGTGTGTGTGTGTGTGTGTGTGTGTG-TTGTGTGTGTGTGTGTGTGTGTGTGTGTGTGTGTGTGTGTG	chr8	98155909	TTGTGTGTGTGTGTGTGTGTGTGTGTGTG	TTGTGTGTGTGTGTGTGTGTGTGTGTGTGTGTGTGTGTGTG	10309451	PASS	0	none	0.005304	1	72	0.005304
chr8-098155909-TTGTGTGTGTGTGTGTGTGTGTGTGTGTG-TTGTGTGTGTGTGTGTGTGTGTGTGTGTGTGTGTGTGTGTGTG	chr8	98155909	TTGTGTGTGTGTGTGTGTGTGTGTGTGTG	TTGTGTGTGTGTGTGTGTGTGTGTGTGTGTGTGTGTGTGTGTG	10309451	PASS	0	none	6.090000000000004e-4	0	72	6.090000000000004e-4
chr8-098155909-TTGTGTGTGTGTGTGTGTGTGTGTGTGTG-TTGTGTGTGTGTGTGTGTGTGTGTGTGTGTGTGTGTGTGTGTGTG	chr8	98155909	TTGTGTGTGTGTGTGTGTGTGTGTGTGTG	TTGTGTGTGTGTGTGTGTGTGTGTGTGTGTGTGTGTGTGTGTGTG	10309451	PASS	0	none	3.6999999999999985e-5	0	72	3.6999999999999985e-5
chr8-098155916-T-*	chr8	98155916	T	*	397.97	PASS	0	none	0.132782	6	92	0.132782
chr8-098155916-T-TGC	chr8	98155916	T	TGC	397.97	PASS	0	none	0.00127599999999999	0	92	0.00127599999999999
chr8-098155921-GT-*	chr8	98155921	GT	*	81.97	PASS	0	none	0.07125000000000001	2	118	0.07125000000000001
chr8-098155921-GT-G	chr8	98155921	GT	G	81.97	PASS	2.51e-6	nfe	7.500000000000004e-4	0	118	7.500000000000004e-4
chr8-098155923-GTGTGT-*	chr8	98155923	GTGTGT	*	1596880.97	PASS	0	none	0.05929100000000002	2	118	0.05929100000000002
chr8-098155923-GTGTGT-G	chr8	98155923	GTGTGT	G	1596880.97	PASS	0	none	9e-6	0	118	9e-6
chr8-098155923-GTGTGT-GGTGT	chr8	98155923	GTGTGT	GGTGT	1596880.97	PASS	0	none	0.047646	6	118	0.047646
chr8-098155924-T-*	chr8	98155924	T	*	8726	PASS	0	none	0.095241	8	118	0.095241
chr8-098155924-T-G	chr8	98155924	T	G	8726	PASS	0.0096076	mid	0.00166799999999999	0	118	0.0096076
chr8-098155925-GTGTGTGTGTGTGTGT-*	chr8	98155925	GTGTGTGTGTGTGTGT	*	1383171.97	PASS	0	none	0.00776	0	116	0.00776
chr8-098155925-GTGTGTGTGTGTGTGT-G	chr8	98155925	GTGTGTGTGTGTGTGT	G	1383171.97	PASS	1.545e-5	nfe	2.3000000000000003e-5	0	116	2.3000000000000003e-5
chr8-098155925-GTGTGTGTGTGTGTGT-GGTGTGTGT	chr8	98155925	GTGTGTGTGTGTGTGT	GGTGTGTGT	1383171.97	PASS	0	none	4.32e-4	0	116	4.32e-4
chr8-098155925-GTGTGTGTGTGTGTGT-GGTGTGTGTGT	chr8	98155925	GTGTGTGTGTGTGTGT	GGTGTGTGTGT	1383171.97	PASS	0	none	0.002923	0	116	0.002923
chr8-098155925-GTGTGTGTGTGTGTGT-GGTGTGTGTGTGT	chr8	98155925	GTGTGTGTGTGTGTGT	GGTGTGTGTGTGT	1383171.97	PASS	0	none	0.045238	5	116	0.045238
chr8-098155925-GTGTGTGTGTGTGTGT-GGTGTGTGTGTGTGT	chr8	98155925	GTGTGTGTGTGTGTGT	GGTGTGTGTGTGTGT	1383171.97	PASS	0	none	0.00113099999999999	1	116	0.00113099999999999
chr8-098155925-GTGTGTGTGTGTGTGT-GTATGTGTGTGTGTGTGT	chr8	98155925	GTGTGTGTGTGTGTGT	GTATGTGTGTGTGTGTGT	1383171.97	PASS	0	none	0	0	116	1e-6
chr8-098155926-T-*	chr8	98155926	T	*	242	PASS	0	none	0.05297900000000001	6	114	0.05297900000000001
chr8-098155926-T-G	chr8	98155926	T	G	242	PASS	5.868e-5	amr	5.2999999999999994e-5	0	114	5.868e-5
chr8-098155927-GT-*	chr8	98155927	GT	*	1698	PASS	0	none	0.051914	5	114	0.051914
chr8-098155927-GT-G	chr8	98155927	GT	G	1698	PASS	9.6e-7	nfe	3.6999999999999985e-5	0	114	3.6999999999999985e-5
chr8-098155927-GT-TT	chr8	98155927	GT	TT	1698	PASS	0	none	0	0	114	1e-6
chr8-098155928-T-*	chr8	98155928	T	*	1789	PASS	0	none	0.047675	5	118	0.047675
chr8-098155928-T-G	chr8	98155928	T	G	1789	PASS	8.9553e-4	afr	3.820000000000003e-4	0	118	8.9553e-4
chr8-098155956-T-TG	chr8	98155956	T	TG	3500.97	PASS	3.479e-5	sas	0	0	124	3.479e-5
chr8-098155956-T-TGTG	chr8	98155956	T	TGTG	3500.97	PASS	9.4728e-4	nfe	5.640000000000005e-4	0	124	9.4728e-4
chr8-098155956-T-TGTGTG	chr8	98155956	T	TGTGTG	3500.97	PASS	0.0012017	nfe	3.3800000000000046e-4	0	124	0.0012017
chr8-098155956-T-TGTGTGTG	chr8	98155956	T	TGTGTGTG	3500.97	PASS	0.0010171	nfe	2.09e-4	0	124	0.0010171
chr8-098155956-T-TGTGTGTGTG	chr8	98155956	T	TGTGTGTGTG	3500.97	PASS	4.8862e-4	nfe	1.88e-4	0	124	4.8862e-4
chr8-098155956-T-TGTGTGTGTGTG	chr8	98155956	T	TGTGTGTGTGTG	3500.97	PASS	1.2104e-4	nfe	9e-6	0	124	1.2104e-4
chr8-098155968-G-A	chr8	98155968	G	A	294079	PASS	0.078528	afr	0.011361	1	120	0.078528
chr8-098155968-G-T	chr8	98155968	G	T	294079	PASS	1.86e-5	nfe	0	0	120	1.86e-5
chr8-098155971-G-T	chr8	98155971	G	T	609	VQSRTrancheSNP99.80to99.90	0.0011258	nfe	9.630000000000004e-4	0	78	0.0011258
chr8-098156155-T-A	chr8	98156155	T	A	4105042	PASS	2.374e-5	afr	9e-6	0	134	2.374e-5
chr8-098156155-T-C	chr8	98156155	T	C	4105042	PASS	0.13224	afr	0.06731800000000002	8	134	0.13224
chr8-098156405-G-A	chr8	98156405	G	A	854	PASS	3.7504e-4	eas	0	1	134	3.7504e-4
chr8-098156498-G-C	chr8	98156498	G	C	202573	PASS	0.079699	afr	0.01162699999999999	1	134	0.079699
chr8-098156527-G-A	chr8	98156527	G	A	185427	PASS	0.078279	afr	0.01157499999999998	1	134	0.078279
chr8-098157695-C-T	chr8	98157695	C	T	653679	PASS	0.079696	afr	0.01167899999999999	1	134	0.079696
chr8-098157728-T-C	chr8	98157728	T	C	761117	PASS	0.079696	afr	0.01162699999999999	1	134	0.079696
chr8-098158176-C-G	chr8	98158176	C	G	2481240	PASS	0.12915	mid	0.051966	6	134	0.12915
chr8-098158434-C-T	chr8	98158434	C	T	172257	PASS	0.079939	afr	0.01165299999999999	1	134	0.079939
chr8-098158575-CT-C	chr8	98158575	CT	C	306.97	VQSRTrancheINDEL99.50to99.90	0	none	5.2999999999999994e-5	0	94	5.2999999999999994e-5
chr8-098158575-CT-CTT	chr8	98158575	CT	CTT	306.97	VQSRTrancheINDEL99.50to99.90	0	none	5.2999999999999994e-5	0	94	5.2999999999999994e-5
chr8-098192490-C-*	chr8	98192490	C	*	357702	PASS	0	none	9e-6	0	0	9e-6
chr8-098192490-C-G	chr8	98192490	C	G	357702	PASS	0	none	0	0	0	1e-6
chr8-098192490-C-T	chr8	98192490	C	T	357702	PASS	0.38833	amr	0.126501	0	0	0.38833
chr8-098192495-T-*	chr8	98192495	T	*	347084	PASS	0	none	9e-6	0	0	9e-6
chr8-098192495-T-G	chr8	98192495	T	G	347084	PASS	0.33173	eas	0.118196	0	0	0.33173
chr8-098192538-T-A	chr8	98192538	T	A	373980	PASS	0.4723	eas	0.15832700000000002	4	6	0.4723
chr8-098192808-C-G	chr8	98192808	C	G	680	PASS	1.2257e-4	nfe	0	1	134	1.2257e-4
chr8-098192818-G-A	chr8	98192818	G	A	161175	PASS	0.017204	nfe	0.01162699999999999	4	134	0.017204
chr8-098192883-T-C	chr8	98192883	T	C	10479985	PASS	0.6294	amr	0.5194860000000007	70	134	0.6294
chr8-098193384-C-T	chr8	98193384	C	T	16400557	PASS	0.63005	amr	0.5167800000000007	70	134	0.63005
chr8-098193416-C-G	chr8	98193416	C	G	41875	PASS	0.0033554	nfe	0.00169399999999999	1	134	0.0033554
chr8-098193461-G-A	chr8	98193461	G	A	492	PASS	0	none	0	1	134	1e-6
chr8-098193462-A-T	chr8	98193462	A	T	492	PASS	0	none	0	1	134	1e-6
chr8-098194746-C-G	chr8	98194746	C	G	2088	PASS	1.038e-5	nfe	8.9e-5	1	134	8.9e-5
chr8-098194900-T-C	chr8	98194900	T	C	100939	PASS	0.015942	nfe	0.01319999999999998	3	134	0.015942
chr8-098195699-T-A	chr8	98195699	T	A	32405	PASS	0	none	0	0	90	1e-6
chr8-098195699-T-C	chr8	98195699	T	C	32405	PASS	0.0059513	sas	0.003115	0	90	0.0059513
chr8-098195721-C-T	chr8	98195721	C	T	2936319	PASS	0.47813	sas	0.32629899999999956	41	106	0.47813
chr8-098195837-T-A	chr8	98195837	T	A	6324365	PASS	0	none	0	0	128	1e-6
chr8-098195837-T-C	chr8	98195837	T	C	6324365	PASS	0.60236	amr	0.5002500000000006	66	128	0.60236
chr8-098195962-A-C	chr8	98195962	A	C	6890284	PASS	0.49012	sas	0.35948399999999986	53	134	0.49012
chr8-098196016-G-T	chr8	98196016	G	T	4364574	PASS	0.30277	mid	0.26789499999999966	37	134	0.30277
chr8-098203228-CTTTAGGAGACA-C	chr8	98203228	CTTTAGGAGACA	C	1802105.97	PASS	0.10883	sas	0.060868	11	134	0.10883
chr8-098205163-T-C	chr8	98205163	T	C	189405	PASS	0.011235	nfe	0.007249	2	134	0.011235
chr8-098212271-T-G	chr8	98212271	T	G	13366	PASS	0.0033643	nfe	0.00181699999999999	1	134	0.0033643
chr8-098212306-C-A	chr8	98212306	C	A	3032239	PASS	0.4875	sas	0.35992399999999986	51	132	0.4875
chr8-098252260-C-T	chr8	98252260	C	T	177081	PASS	0.0401	nfe	0.02181800000000001	4	134	0.0401
chr8-098252749-AT-A	chr8	98252749	AT	A	66791	PASS	0.027808	sas	0.00917199999999998	0	132	0.027808
chr8-098252749-AT-ATT	chr8	98252749	AT	ATT	66791	PASS	0	none	0.00797499999999998	0	132	0.00797499999999998
chr8-098252749-AT-GT	chr8	98252749	AT	GT	66791	PASS	0	none	0	0	132	1e-6
chr8-098293939-G-*	chr8	98293939	G	*	899	PASS	0	none	0	0	106	1e-6
chr8-098293939-G-A	chr8	98293939	G	A	899	PASS	0	none	9e-6	1	106	9e-6
chr8-098293939-G-T	chr8	98293939	G	T	899	PASS	9.31e-6	nfe	9e-6	0	106	9.31e-6
chr8-098294119-C-T	chr8	98294119	C	T	663	PASS	0	none	3.6999999999999985e-5	0	114	3.6999999999999985e-5
chr8-098413781-C-A	chr8	98413781	C	A	123677	PASS	0.01269	nfe	0.007224	2	134	0.01269
chr8-098427728-G-C	chr8	98427728	G	C	26923	PASS	0.0082632	nfe	0.00398	2	118	0.0082632
chr8-098427909-C-G	chr8	98427909	C	G	1640	PASS	2.492e-5	nfe	9e-6	1	134	2.492e-5
chr8-098428860-C-T	chr8	98428860	C	T	2036	PASS	0	none	0	1	134	1e-6
chr8-098428975-C-T	chr8	98428975	C	T	239423	PASS	0.0048556	nfe	0.003347	2	134	0.0048556
chr8-098429676-G-*	chr8	98429676	G	*	5237627	PASS	0	none	3.6999999999999985e-5	0	132	3.6999999999999985e-5
chr8-098429676-G-T	chr8	98429676	G	T	5237627	PASS	0.82112	amr	0.647737	107	132	0.82112
chr8-098455628-C-T	chr8	98455628	C	T	4697560	PASS	0.53136	amr	0.3743549999999995	57	132	0.53136
chr8-098455639-C-G	chr8	98455639	C	G	6376	PASS	5.3261e-4	nfe	2.9400000000000004e-4	1	132	5.3261e-4
chr8-098455674-C-G	chr8	98455674	C	G	331902	PASS	0.031858	nfe	0.023406	1	134	0.031858
chr8-098526492-ATATT-A	chr8	98526492	ATATT	A	102073.97	PASS	0.048593	sas	0.01705600000000001	4	114	0.048593
chr8-098579898-T-C	chr8	98579898	T	C	44325	PASS	0.0093535	nfe	0.004646	1	134	0.0093535
chr8-098595769-GAAAAAAAAAAC-G	chr8	98595769	GAAAAAAAAAAC	G	111197.97	ExcessHet	0	none	0	0	102	1e-6
chr8-098595769-GAAAAAAAAAAC-GAAAAAAAAAAAAAC	chr8	98595769	GAAAAAAAAAAC	GAAAAAAAAAAAAAC	111197.97	ExcessHet	0	none	2.2000000000000003e-5	0	102	2.2000000000000003e-5
chr8-098595769-GAAAAAAAAAAC-GAAAAAAAAAAAAC	chr8	98595769	GAAAAAAAAAAC	GAAAAAAAAAAAAC	111197.97	ExcessHet	0	none	0.00113099999999999	0	102	0.00113099999999999
chr8-098595769-GAAAAAAAAAAC-GAAAAAAAAAAAC	chr8	98595769	GAAAAAAAAAAC	GAAAAAAAAAAAC	111197.97	ExcessHet	0	none	0.07191500000000002	13	102	0.07191500000000002
chr8-098595769-GAAAAAAAAAAC-GAAAAAAAAAC	chr8	98595769	GAAAAAAAAAAC	GAAAAAAAAAC	111197.97	ExcessHet	0	none	0.00161899999999999	0	102	0.00161899999999999
chr8-098595770-A-*	chr8	98595770	A	*	215	PASS	0	none	0.00164299999999999	0	100	0.00164299999999999
chr8-098595770-A-C	chr8	98595770	A	C	215	PASS	5.126e-5	nfe	9e-6	0	100	5.126e-5
chr8-098595770-A-G	chr8	98595770	A	G	215	PASS	0	none	0	0	100	1e-6
chr8-098633989-A-G	chr8	98633989	A	G	85615	PASS	0.041076	sas	0.02290700000000001	1	14	0.041076
chr8-098706402-T-C	chr8	98706402	T	C	1149	PASS	8.259e-5	amr	9e-6	1	134	8.259e-5
chr8-098707399-CGTGT-C	chr8	98707399	CGTGT	C	57446.97	ExcessHet	1.838e-5	amr	2.2000000000000003e-5	0	132	2.2000000000000003e-5
chr8-098707399-CGTGT-CGT	chr8	98707399	CGTGT	CGT	57446.97	ExcessHet	0	none	0.02361600000000001	5	132	0.02361600000000001
chr8-098707399-CGTGT-CGTGTGT	chr8	98707399	CGTGT	CGTGTGT	57446.97	ExcessHet	0	none	0.00181699999999999	0	132	0.00181699999999999
chr8-098707400-G-*	chr8	98707400	G	*	2033	PASS	0	none	0.02367400000000002	5	98	0.02367400000000002
chr8-098707400-G-A	chr8	98707400	G	A	2033	PASS	1.66e-5	eas	8.9e-5	0	98	8.9e-5
chr8-098707418-T-C	chr8	98707418	T	C	83543	PASS	0.014709	nfe	0.007404	2	130	0.014709
chr8-098782231-A-G	chr8	98782231	A	G	1250726	PASS	0.80713	afr	0.36550199999999944	0	0	0.80713
chr8-098782386-A-G	chr8	98782386	A	G	12278	PASS	0.010096	nfe	0.002832	0	6	0.010096
chr8-098782589-GC-AC	chr8	98782589	GC	AC	101	VQSRTrancheINDEL97.00to99.00	0	none	9e-6	0	28	9e-6
chr8-098782589-GC-G	chr8	98782589	GC	G	101	VQSRTrancheINDEL97.00to99.00	0	none	0	0	28	1e-6
chr8-098782589-GC-TC	chr8	98782589	GC	TC	101	VQSRTrancheINDEL97.00to99.00	0	none	0	0	28	1e-6
chr8-098782683-C-A	chr8	98782683	C	A	322	PASS	0	none	4.480000000000004e-4	0	6	4.480000000000004e-4
chr8-098782711-TAAAA-*	chr8	98782711	TAAAA	*	67620	PASS	0	none	3.6999999999999985e-5	0	0	3.6999999999999985e-5
chr8-098782711-TAAAA-AAAAA	chr8	98782711	TAAAA	AAAAA	67620	PASS	0	none	7.240000000000005e-4	0	0	7.240000000000005e-4
chr8-098782711-TAAAA-T	chr8	98782711	TAAAA	T	67620	PASS	0	none	3.6999999999999985e-5	0	0	3.6999999999999985e-5
chr8-098782711-TAAAA-TA	chr8	98782711	TAAAA	TA	67620	PASS	0	none	1.87e-4	0	0	1.87e-4
chr8-098782711-TAAAA-TAA	chr8	98782711	TAAAA	TAA	67620	PASS	0	none	0.001983	0	0	0.001983
chr8-098782711-TAAAA-TAAA	chr8	98782711	TAAAA	TAAA	67620	PASS	0	none	0.029847	0	0	0.029847
chr8-098782711-TAAAA-TAAAAA	chr8	98782711	TAAAA	TAAAAA	67620	PASS	0	none	0.01028199999999999	0	0	0.01028199999999999
chr8-098782711-TAAAA-TAAAAAA	chr8	98782711	TAAAA	TAAAAAA	67620	PASS	0	none	3.150000000000005e-4	0	0	3.150000000000005e-4
chr8-098782711-TAAAA-TAAAAAAA	chr8	98782711	TAAAA	TAAAAAAA	67620	PASS	0	none	9e-6	0	0	9e-6
chr8-098782711-TAAAA-TAAAAAAAAA	chr8	98782711	TAAAA	TAAAAAAAAA	67620	PASS	0	none	0	0	0	1e-6
chr8-098878895-CTTTTTTTT-C	chr8	98878895	CTTTTTTTT	C	20638	VQSRTrancheINDEL99.00to99.50	0	none	1.27e-4	0	0	1.27e-4
chr8-098878895-CTTTTTTTT-CT	chr8	98878895	CTTTTTTTT	CT	20638	VQSRTrancheINDEL99.00to99.50	0	none	5.620000000000005e-4	0	0	5.620000000000005e-4
chr8-098878895-CTTTTTTTT-CTT	chr8	98878895	CTTTTTTTT	CTT	20638	VQSRTrancheINDEL99.00to99.50	0	none	3.6999999999999985e-5	0	0	3.6999999999999985e-5
chr8-098878895-CTTTTTTTT-CTTT	chr8	98878895	CTTTTTTTT	CTTT	20638	VQSRTrancheINDEL99.00to99.50	0	none	2.2000000000000003e-5	0	0	2.2000000000000003e-5
chr8-098878895-CTTTTTTTT-CTTTT	chr8	98878895	CTTTTTTTT	CTTTT	20638	VQSRTrancheINDEL99.00to99.50	0	none	1.6699999999999994e-4	0	0	1.6699999999999994e-4
chr8-098878895-CTTTTTTTT-CTTTTT	chr8	98878895	CTTTTTTTT	CTTTTT	20638	VQSRTrancheINDEL99.00to99.50	0	none	6.780000000000002e-4	0	0	6.780000000000002e-4
chr8-098878895-CTTTTTTTT-CTTTTTT	chr8	98878895	CTTTTTTTT	CTTTTTT	20638	VQSRTrancheINDEL99.00to99.50	0	none	0.002681	0	0	0.002681
chr8-098878895-CTTTTTTTT-CTTTTTTT	chr8	98878895	CTTTTTTTT	CTTTTTTT	20638	VQSRTrancheINDEL99.00to99.50	0	none	0.00825699999999999	0	0	0.00825699999999999
chr8-098878895-CTTTTTTTT-CTTTTTTTTT	chr8	98878895	CTTTTTTTT	CTTTTTTTTT	20638	VQSRTrancheINDEL99.00to99.50	0	none	0.00141899999999999	0	0	0.00141899999999999
chr8-098878895-CTTTTTTTT-CTTTTTTTTTT	chr8	98878895	CTTTTTTTT	CTTTTTTTTTT	20638	VQSRTrancheINDEL99.00to99.50	0	none	4.03e-4	0	0	4.03e-4
chr8-098878895-CTTTTTTTT-CTTTTTTTTTTT	chr8	98878895	CTTTTTTTT	CTTTTTTTTTTT	20638	VQSRTrancheINDEL99.00to99.50	0	none	3.6999999999999985e-5	0	0	3.6999999999999985e-5
chr8-098878895-CTTTTTTTT-CTTTTTTTTTTTT	chr8	98878895	CTTTTTTTT	CTTTTTTTTTTTT	20638	VQSRTrancheINDEL99.00to99.50	0	none	1.47e-4	0	0	1.47e-4
chr8-098878895-CTTTTTTTT-CTTTTTTTTTTTTT	chr8	98878895	CTTTTTTTT	CTTTTTTTTTTTTT	20638	VQSRTrancheINDEL99.00to99.50	0	none	9e-6	0	0	9e-6
chr8-098878895-CTTTTTTTT-CTTTTTTTTTTTTTT	chr8	98878895	CTTTTTTTT	CTTTTTTTTTTTTTT	20638	VQSRTrancheINDEL99.00to99.50	0	none	0	0	0	1e-6
chr8-098878895-CTTTTTTTT-CTTTTTTTTTTTTTTT	chr8	98878895	CTTTTTTTT	CTTTTTTTTTTTTTTT	20638	VQSRTrancheINDEL99.00to99.50	0	none	1.0699999999999996e-4	0	0	1.0699999999999996e-4
chr8-098878895-CTTTTTTTT-CTTTTTTTTTTTTTTTT	chr8	98878895	CTTTTTTTT	CTTTTTTTTTTTTTTTT	20638	VQSRTrancheINDEL99.00to99.50	0	none	1.27e-4	0	0	1.27e-4
chr8-098878895-CTTTTTTTT-CTTTTTTTTTTTTTTTTT	chr8	98878895	CTTTTTTTT	CTTTTTTTTTTTTTTTTT	20638	VQSRTrancheINDEL99.00to99.50	0	none	8.9e-5	0	0	8.9e-5
chr8-098878895-CTTTTTTTT-CTTTTTTTTTTTTTTTTTT	chr8	98878895	CTTTTTTTT	CTTTTTTTTTTTTTTTTTT	20638	VQSRTrancheINDEL99.00to99.50	0	none	0	0	0	1e-6
chr8-098878895-CTTTTTTTT-TTTTTTTTT	chr8	98878895	CTTTTTTTT	TTTTTTTTT	20638	VQSRTrancheINDEL99.00to99.50	0	none	1.0699999999999996e-4	0	0	1.0699999999999996e-4
chr8-098878899-T-*	chr8	98878899	T	*	225	VQSRTrancheSNP99.80to99.90	0	none	0.00122499999999999	0	0	0.00122499999999999
chr8-098878899-T-C	chr8	98878899	T	C	225	VQSRTrancheSNP99.80to99.90	0	none	1.0699999999999996e-4	0	0	1.0699999999999996e-4
chr8-098878900-T-*	chr8	98878900	T	*	189	PASS	0	none	9.610000000000004e-4	0	0	9.610000000000004e-4
chr8-098878900-T-C	chr8	98878900	T	C	189	PASS	0	none	3.6999999999999985e-5	0	0	3.6999999999999985e-5
chr8-098878901-T-*	chr8	98878901	T	*	870	VQSRTrancheINDEL95.00to96.00	0	none	8.890000000000005e-4	0	0	8.890000000000005e-4
chr8-098878901-T-C	chr8	98878901	T	C	870	VQSRTrancheINDEL95.00to96.00	0	none	1.0699999999999996e-4	0	0	1.0699999999999996e-4
chr8-098878901-T-TC	chr8	98878901	T	TC	870	VQSRTrancheINDEL95.00to96.00	0	none	1.87e-4	0	0	1.87e-4
chr8-098878902-T-*	chr8	98878902	T	*	7593	PASS	0	none	7.710000000000004e-4	0	0	7.710000000000004e-4
chr8-098878902-T-C	chr8	98878902	T	C	7593	PASS	0.0070614	nfe	0.004018	0	0	0.0070614
chr8-098882663-T-C	chr8	98882663	T	C	81392	PASS	0.74253	nfe	0.063179	0	0	0.74253
chr8-098882668-C-T	chr8	98882668	C	T	96	PASS	0	none	2.2000000000000003e-5	0	0	2.2000000000000003e-5
chr8-098883177-G-A	chr8	98883177	G	A	307024	PASS	0.35668	amr	0.12998500000000002	0	0	0.35668
chr8-098883441-A-G	chr8	98883441	A	G	2039	PASS	0.0065831	amr	1.0799999999999996e-4	1	130	0.0065831
chr8-098883712-G-A	chr8	98883712	G	A	1664432	PASS	0.11502	sas	0.07902600000000001	10	134	0.11502
chr8-098904953-G-T	chr8	98904953	G	T	2032111	PASS	0.0581	nfe	0.047159	6	134	0.0581
chr8-098905128-G-A	chr8	98905128	G	A	2955062	PASS	0.1015	sas	0.07623800000000001	10	134	0.1015
chr8-098905266-T-C	chr8	98905266	T	C	37961	PASS	0.0020837	afr	0.00113199999999999	1	134	0.0020837
chr8-098948048-A-G	chr8	98948048	A	G	574730	PASS	0.1597	afr	0.04273100000000001	8	134	0.1597
chr8-098948430-C-T	chr8	98948430	C	T	380461	PASS	0.043219	nfe	0.02414900000000001	5	16	0.043219
chr8-098948504-T-G	chr8	98948504	T	G	1122	PASS	4.7103e-4	eas	0.00221	0	60	0.00221
chr8-098948519-G-T	chr8	98948519	G	T	565	PASS	2.817e-5	nfe	2.2000000000000003e-5	1	134	2.817e-5
chr8-098949633-G-A	chr8	98949633	G	A	2177	PASS	4.054e-5	nfe	9e-6	1	134	4.054e-5
chr8-098950519-GAA-AAA	chr8	98950519	GAA	AAA	287296	ExcessHet	0	none	9e-6	0	94	9e-6
chr8-098950519-GAA-G	chr8	98950519	GAA	G	287296	ExcessHet	3.71e-6	nfe	2.9400000000000004e-4	0	94	2.9400000000000004e-4
chr8-098950519-GAA-GA	chr8	98950519	GAA	GA	287296	ExcessHet	0	none	0.13961500000000002	15	94	0.13961500000000002
chr8-098950519-GAA-GAAA	chr8	98950519	GAA	GAAA	287296	ExcessHet	0	none	0.06879600000000002	12	94	0.06879600000000002
chr8-098950519-GAA-GAAAA	chr8	98950519	GAA	GAAAA	287296	ExcessHet	0	none	6.100000000000004e-4	0	94	6.100000000000004e-4
chr8-098950992-G-T	chr8	98950992	G	T	16097	PASS	0.0023654	nfe	0.00105999999999999	1	134	0.0023654
chr8-098951003-A-G	chr8	98951003	A	G	14594	PASS	0	none	9e-6	0	134	9e-6
chr8-098951003-A-T	chr8	98951003	A	T	14594	PASS	0.0023788	amr	9.160000000000004e-4	1	134	0.0023788
chr8-098951730-G-A	chr8	98951730	G	A	776	PASS	7.3e-7	nfe	0	1	134	1e-6
chr8-098968149-C-T	chr8	98968149	C	T	40	PASS	0	none	9e-6	0	0	9e-6
chr8-099003263-A-G	chr8	99003263	A	G	23532	PASS	0.0035178	nfe	0.00259	1	134	0.0035178
chr8-099003411-G-T	chr8	99003411	G	T	909	VQSRTrancheSNP99.80to99.90	2.67e-6	nfe	5.640000000000005e-4	1	128	5.640000000000005e-4
chr8-099003674-T-C	chr8	99003674	T	C	208630	PASS	0.015271	nfe	0.00977199999999999	2	134	0.015271
chr8-099003889-T-C	chr8	99003889	T	C	2899399	PASS	0.46353	amr	0.217871	33	134	0.46353
chr8-099014047-T-C	chr8	99014047	T	C	1957759	PASS	0.40832	amr	0.159247	24	132	0.40832
chr8-099038661-C-A	chr8	99038661	C	A	3200	PASS	0.0095262	nfe	0.00494	2	30	0.0095262
chr8-099038661-C-G	chr8	99038661	C	G	3200	PASS	0	none	0	0	30	1e-6
chr8-099038679-CTTTTTTTTTTTTTT-*	chr8	99038679	CTTTTTTTTTTTTTT	*	1366833	VQSRTrancheINDEL99.50to99.90	0	none	7.010000000000006e-4	0	6	7.010000000000006e-4
chr8-099038679-CTTTTTTTTTTTTTT-ATTTTTTTTTTTTTT	chr8	99038679	CTTTTTTTTTTTTTT	ATTTTTTTTTTTTTT	1366833	VQSRTrancheINDEL99.50to99.90	0	none	4.480000000000004e-4	1	6	4.480000000000004e-4
chr8-099038679-CTTTTTTTTTTTTTT-C	chr8	99038679	CTTTTTTTTTTTTTT	C	1366833	VQSRTrancheINDEL99.50to99.90	0	none	5.2999999999999994e-5	0	6	5.2999999999999994e-5
chr8-099038679-CTTTTTTTTTTTTTT-CTTT	chr8	99038679	CTTTTTTTTTTTTTT	CTTT	1366833	VQSRTrancheINDEL99.50to99.90	0	none	0	0	6	1e-6
chr8-099038679-CTTTTTTTTTTTTTT-CTTTTT	chr8	99038679	CTTTTTTTTTTTTTT	CTTTTT	1366833	VQSRTrancheINDEL99.50to99.90	0	none	3.6999999999999985e-5	0	6	3.6999999999999985e-5
chr8-099038679-CTTTTTTTTTTTTTT-CTTTTTT	chr8	99038679	CTTTTTTTTTTTTTT	CTTTTTT	1366833	VQSRTrancheINDEL99.50to99.90	0	none	8.9e-5	0	6	8.9e-5
chr8-099038679-CTTTTTTTTTTTTTT-CTTTTTTT	chr8	99038679	CTTTTTTTTTTTTTT	CTTTTTTT	1366833	VQSRTrancheINDEL99.50to99.90	0	none	4.480000000000004e-4	0	6	4.480000000000004e-4
chr8-099038679-CTTTTTTTTTTTTTT-CTTTTTTTT	chr8	99038679	CTTTTTTTTTTTTTT	CTTTTTTTT	1366833	VQSRTrancheINDEL99.50to99.90	0	none	0.00190999999999999	0	6	0.00190999999999999
chr8-099038679-CTTTTTTTTTTTTTT-CTTTTTTTTT	chr8	99038679	CTTTTTTTTTTTTTT	CTTTTTTTTT	1366833	VQSRTrancheINDEL99.50to99.90	0	none	0.00862199999999998	0	6	0.00862199999999998
chr8-099038679-CTTTTTTTTTTTTTT-CTTTTTTTTTT	chr8	99038679	CTTTTTTTTTTTTTT	CTTTTTTTTTT	1366833	VQSRTrancheINDEL99.50to99.90	0	none	0.02966600000000001	0	6	0.02966600000000001
chr8-099038679-CTTTTTTTTTTTTTT-CTTTTTTTTTTT	chr8	99038679	CTTTTTTTTTTTTTT	CTTTTTTTTTTT	1366833	VQSRTrancheINDEL99.50to99.90	0	none	0.07549300000000002	0	6	0.07549300000000002
chr8-099038679-CTTTTTTTTTTTTTT-CTTTTTTTTTTTT	chr8	99038679	CTTTTTTTTTTTTTT	CTTTTTTTTTTTT	1366833	VQSRTrancheINDEL99.50to99.90	0	none	0.135555	1	6	0.135555
chr8-099038679-CTTTTTTTTTTTTTT-CTTTTTTTTTTTTT	chr8	99038679	CTTTTTTTTTTTTTT	CTTTTTTTTTTTTT	1366833	VQSRTrancheINDEL99.50to99.90	0	none	0.200187	1	6	0.200187
chr8-099038679-CTTTTTTTTTTTTTT-CTTTTTTTTTTTTTTT	chr8	99038679	CTTTTTTTTTTTTTT	CTTTTTTTTTTTTTTT	1366833	VQSRTrancheINDEL99.50to99.90	0	none	0.025859	0	6	0.025859
chr8-099038679-CTTTTTTTTTTTTTT-CTTTTTTTTTTTTTTTT	chr8	99038679	CTTTTTTTTTTTTTT	CTTTTTTTTTTTTTTTT	1366833	VQSRTrancheINDEL99.50to99.90	0	none	0.0051919999999999996	0	6	0.0051919999999999996
chr8-099038679-CTTTTTTTTTTTTTT-CTTTTTTTTTTTTTTTTT	chr8	99038679	CTTTTTTTTTTTTTT	CTTTTTTTTTTTTTTTTT	1366833	VQSRTrancheINDEL99.50to99.90	0	none	9.849999999999991e-4	0	6	9.849999999999991e-4
chr8-099038679-CTTTTTTTTTTTTTT-CTTTTTTTTTTTTTTTTTT	chr8	99038679	CTTTTTTTTTTTTTT	CTTTTTTTTTTTTTTTTTT	1366833	VQSRTrancheINDEL99.50to99.90	0	none	1.0699999999999996e-4	0	6	1.0699999999999996e-4
chr8-099038679-CTTTTTTTTTTTTTT-CTTTTTTTTTTTTTTTTTTT	chr8	99038679	CTTTTTTTTTTTTTT	CTTTTTTTTTTTTTTTTTTT	1366833	VQSRTrancheINDEL99.50to99.90	0	none	0	0	6	1e-6
chr8-099038679-CTTTTTTTTTTTTTT-TTTTTTTTTTTTTTT	chr8	99038679	CTTTTTTTTTTTTTT	TTTTTTTTTTTTTTT	1366833	VQSRTrancheINDEL99.50to99.90	0	none	0.00112799999999999	0	6	0.00112799999999999
chr8-099038680-T-*	chr8	99038680	T	*	1134	VQSRTrancheSNP99.80to99.90	0	none	0.39921999999999946	0	0	0.39921999999999946
chr8-099038680-T-A	chr8	99038680	T	A	1134	VQSRTrancheSNP99.80to99.90	0.026059	nfe	5.620000000000005e-4	0	0	0.026059
chr8-099038681-T-*	chr8	99038681	T	*	362	VQSRTrancheSNP99.80to99.90	0	none	0.27953899999999965	0	4	0.27953899999999965
chr8-099038681-T-A	chr8	99038681	T	A	362	VQSRTrancheSNP99.80to99.90	9.2286e-4	nfe	4.480000000000004e-4	0	4	9.2286e-4
chr8-099038681-T-C	chr8	99038681	T	C	362	VQSRTrancheSNP99.80to99.90	0	none	9e-6	0	4	9e-6
chr8-099038682-T-*	chr8	99038682	T	*	230	VQSRTrancheSNP99.80to99.90	0	none	0.136107	0	24	0.136107
chr8-099038682-T-A	chr8	99038682	T	A	230	VQSRTrancheSNP99.80to99.90	6.626e-5	sas	3.150000000000005e-4	0	24	3.150000000000005e-4
chr8-099096286-T-C	chr8	99096286	T	C	2035	PASS	3.5027e-4	sas	2.2000000000000003e-5	1	134	3.5027e-4
chr8-099102804-CT-AT	chr8	99102804	CT	AT	55382	PASS	0	none	0.003119	1	132	0.003119
chr8-099102804-CT-C	chr8	99102804	CT	C	55382	PASS	0	none	0	0	132	1e-6
chr8-099111080-GT-G	chr8	99111080	GT	G	24964.97	VQSRTrancheINDEL95.00to96.00	4.886e-5	sas	2.2999999999999995e-4	0	128	2.2999999999999995e-4
chr8-099111080-GT-GTT	chr8	99111080	GT	GTT	24964.97	VQSRTrancheINDEL95.00to96.00	0	none	0.01115399999999999	0	128	0.01115399999999999
chr8-099111080-GT-GTTT	chr8	99111080	GT	GTTT	24964.97	VQSRTrancheINDEL95.00to96.00	0	none	5.2999999999999994e-5	0	128	5.2999999999999994e-5
chr8-099111080-GT-GTTTTTTTTT	chr8	99111080	GT	GTTTTTTTTT	24964.97	VQSRTrancheINDEL95.00to96.00	0	none	0	0	128	1e-6
chr8-099115611-C-A	chr8	99115611	C	A	251496	PASS	0.024563	nfe	0.01622200000000001	4	134	0.024563
chr8-099115622-C-G	chr8	99115622	C	G	122091	PASS	0.01334	nfe	0.006706	1	134	0.01334
chr8-099115630-C-T	chr8	99115630	C	T	149429	PASS	0.012731	nfe	0.00880799999999999	3	134	0.012731
chr8-099115920-C-A	chr8	99115920	C	A	711	PASS	3e-7	nfe	0	1	134	1e-6
chr8-099120239-A-G	chr8	99120239	A	G	57812	PASS	0.53562	nfe	0.039973	0	0	0.53562
chr8-099120550-C-T	chr8	99120550	C	T	68998	PASS	0	none	0.04669600000000001	0	0	0.04669600000000001
chr8-099121478-T-*	chr8	99121478	T	*	19995249	PASS	0	none	2.2000000000000003e-5	0	134	2.2000000000000003e-5
chr8-099121478-T-G	chr8	99121478	T	G	19995249	PASS	0.86544	sas	0.7675410000000003	101	134	0.86544
chr8-099121699-A-G	chr8	99121699	A	G	248583	PASS	0.067797	afr	0.03224100000000002	8	134	0.067797
chr8-099121832-C-A	chr8	99121832	C	A	97	PASS	0	none	8.9e-5	0	2	8.9e-5
chr8-099121832-C-T	chr8	99121832	C	T	97	PASS	0	none	0	0	2	1e-6
chr8-099121846-CTTTTTTTTT-*	chr8	99121846	CTTTTTTTTT	*	139717	PASS	0	none	1.47e-4	0	0	1.47e-4
chr8-099121846-CTTTTTTTTT-C	chr8	99121846	CTTTTTTTTT	C	139717	PASS	0	none	9e-6	0	0	9e-6
chr8-099121846-CTTTTTTTTT-CT	chr8	99121846	CTTTTTTTTT	CT	139717	PASS	0	none	9e-6	0	0	9e-6
chr8-099121846-CTTTTTTTTT-CTT	chr8	99121846	CTTTTTTTTT	CTT	139717	PASS	0	none	5.2999999999999994e-5	0	0	5.2999999999999994e-5
chr8-099121846-CTTTTTTTTT-CTTT	chr8	99121846	CTTTTTTTTT	CTTT	139717	PASS	0	none	2.2899999999999996e-4	0	0	2.2899999999999996e-4
chr8-099121846-CTTTTTTTTT-CTTTT	chr8	99121846	CTTTTTTTTT	CTTTT	139717	PASS	0	none	9.370000000000004e-4	0	0	9.370000000000004e-4
chr8-099121846-CTTTTTTTTT-CTTTTT	chr8	99121846	CTTTTTTTTT	CTTTTT	139717	PASS	0	none	0.003208	0	0	0.003208
chr8-099121846-CTTTTTTTTT-CTTTTTT	chr8	99121846	CTTTTTTTTT	CTTTTTT	139717	PASS	0	none	0.007042	0	0	0.007042
chr8-099121846-CTTTTTTTTT-CTTTTTTT	chr8	99121846	CTTTTTTTTT	CTTTTTTT	139717	PASS	0	none	0.01847500000000001	0	0	0.01847500000000001
chr8-099121846-CTTTTTTTTT-CTTTTTTTT	chr8	99121846	CTTTTTTTTT	CTTTTTTTT	139717	PASS	0	none	0.041673	0	0	0.041673
chr8-099121846-CTTTTTTTTT-CTTTTTTTTTT	chr8	99121846	CTTTTTTTTT	CTTTTTTTTTT	139717	PASS	0	none	0.02421800000000001	0	0	0.02421800000000001
chr8-099121846-CTTTTTTTTT-CTTTTTTTTTTT	chr8	99121846	CTTTTTTTTT	CTTTTTTTTTTT	139717	PASS	0	none	0.005217	0	0	0.005217
chr8-099121846-CTTTTTTTTT-CTTTTTTTTTTTT	chr8	99121846	CTTTTTTTTT	CTTTTTTTTTTTT	139717	PASS	0	none	8.66e-4	0	0	8.66e-4
chr8-099121846-CTTTTTTTTT-CTTTTTTTTTTTTT	chr8	99121846	CTTTTTTTTT	CTTTTTTTTTTTTT	139717	PASS	0	none	1.0699999999999996e-4	0	0	1.0699999999999996e-4
chr8-099121846-CTTTTTTTTT-CTTTTTTTTTTTTTT	chr8	99121846	CTTTTTTTTT	CTTTTTTTTTTTTTT	139717	PASS	0	none	5.2999999999999994e-5	0	0	5.2999999999999994e-5
chr8-099121846-CTTTTTTTTT-CTTTTTTTTTTTTTTT	chr8	99121846	CTTTTTTTTT	CTTTTTTTTTTTTTTT	139717	PASS	0	none	0	0	0	1e-6
chr8-099121846-CTTTTTTTTT-TTTTTTTTTT	chr8	99121846	CTTTTTTTTT	TTTTTTTTTT	139717	PASS	0	none	1.0699999999999996e-4	0	0	1.0699999999999996e-4
chr8-099121847-T-*	chr8	99121847	T	*	59	VQSRTrancheINDEL95.00to96.00	0	none	0.07265800000000001	0	0	0.07265800000000001
chr8-099121847-T-A	chr8	99121847	T	A	59	VQSRTrancheINDEL95.00to96.00	0	none	0	0	0	1e-6
chr8-099121847-T-C	chr8	99121847	T	C	59	VQSRTrancheINDEL95.00to96.00	0	none	0	0	0	1e-6
chr8-099121847-T-TC	chr8	99121847	T	TC	59	VQSRTrancheINDEL95.00to96.00	0	none	2.2000000000000003e-5	0	0	2.2000000000000003e-5
chr8-099121848-T-*	chr8	99121848	T	*	249	PASS	0	none	0.03220300000000001	0	0	0.03220300000000001
chr8-099121848-T-C	chr8	99121848	T	C	249	PASS	0	none	8.9e-5	0	0	8.9e-5
chr8-099121852-T-*	chr8	99121852	T	*	117	PASS	0	none	4.480000000000004e-4	0	0	4.480000000000004e-4
chr8-099121852-T-A	chr8	99121852	T	A	117	PASS	0	none	9e-6	0	0	9e-6
chr8-099121852-T-C	chr8	99121852	T	C	117	PASS	0	none	0	0	0	1e-6
chr8-099135202-G-GT	chr8	99135202	G	GT	55315.97	PASS	0.0030654	nfe	0.00171799999999999	1	134	0.0030654
chr8-099135469-A-G	chr8	99135469	A	G	283	PASS	5.03e-6	nfe	0	1	134	5.03e-6
chr8-099135784-CATT-*	chr8	99135784	CATT	*	34892.97	PASS	0	none	0	0	134	1e-6
chr8-099135784-CATT-C	chr8	99135784	CATT	C	34892.97	PASS	0.0021532	amr	7.040000000000005e-4	1	134	0.0021532
chr8-099135786-T-*	chr8	99135786	T	*	1443	PASS	0	none	7.270000000000004e-4	1	134	7.270000000000004e-4
chr8-099135786-T-C	chr8	99135786	T	C	1443	PASS	4.098e-5	afr	9e-6	0	134	4.098e-5
chr8-099143175-T-C	chr8	99143175	T	C	4312	PASS	1.8553e-4	nfe	3.6999999999999985e-5	1	134	1.8553e-4
chr8-099148054-ATTTTT-A	chr8	99148054	ATTTTT	A	3651289	ExcessHet	1.21e-5	nfe	8.9e-5	0	116	8.9e-5
chr8-099148054-ATTTTT-AT	chr8	99148054	ATTTTT	AT	3651289	ExcessHet	0	none	0.00189099999999999	1	116	0.00189099999999999
chr8-099148054-ATTTTT-ATT	chr8	99148054	ATTTTT	ATT	3651289	ExcessHet	0	none	0.02569800000000001	2	116	0.02569800000000001
chr8-099148054-ATTTTT-ATTT	chr8	99148054	ATTTTT	ATTT	3651289	ExcessHet	0	none	0.166607	20	116	0.166607
chr8-099148054-ATTTTT-ATTTT	chr8	99148054	ATTTTT	ATTTT	3651289	ExcessHet	0	none	0.260777	35	116	0.260777
chr8-099148054-ATTTTT-ATTTTTT	chr8	99148054	ATTTTT	ATTTTTT	3651289	ExcessHet	0	none	0.06629500000000002	7	116	0.06629500000000002
chr8-099148054-ATTTTT-ATTTTTTT	chr8	99148054	ATTTTT	ATTTTTTT	3651289	ExcessHet	0	none	0.003726	0	116	0.003726
chr8-099148054-ATTTTT-ATTTTTTTT	chr8	99148054	ATTTTT	ATTTTTTTT	3651289	ExcessHet	0	none	1.27e-4	0	116	1.27e-4
chr8-099148054-ATTTTT-ATTTTTTTTTTTT	chr8	99148054	ATTTTT	ATTTTTTTTTTTT	3651289	ExcessHet	0	none	0	0	116	1e-6
chr8-099148054-ATTTTT-ATTTTTTTTTTTTTTTTTTTTTTTTTCAAAAATATATGGTTTTTT	chr8	99148054	ATTTTT	ATTTTTTTTTTTTTTTTTTTTTTTTTCAAAAATATATGGTTTTTT	3651289	ExcessHet	0	none	0	0	116	1e-6
chr8-099148054-ATTTTT-ATTTTTTTTTTTTTTTTTTTTTTTTTTTCCCTCATTTTTGGTTTTTTT	chr8	99148054	ATTTTT	ATTTTTTTTTTTTTTTTTTTTTTTTTTTCCCTCATTTTTGGTTTTTTT	3651289	ExcessHet	0	none	0	0	116	1e-6
chr8-099148054-ATTTTT-TTTTTT	chr8	99148054	ATTTTT	TTTTTT	3651289	ExcessHet	0	none	8.9e-5	0	116	8.9e-5
chr8-099148110-G-T	chr8	99148110	G	T	606591	PASS	0.15622	afr	0.04795200000000002	8	128	0.15622
chr8-099192987-G-T	chr8	99192987	G	T	913	PASS	0	none	0	1	134	1e-6
chr8-099192993-T-C	chr8	99192993	T	C	128339	PASS	0.01758	afr	0.003753	1	134	0.01758
chr8-099193027-G-A	chr8	99193027	G	A	247967	PASS	0.012802	nfe	0.007535	6	134	0.012802
chr8-099232927-C-CTTCTCA	chr8	99232927	C	CTTCTCA	272194.97	PASS	0.027632	nfe	0.01790900000000002	4	134	0.027632
chr8-099233114-C-G	chr8	99233114	C	G	175773	PASS	0.011144	sas	0.005931	4	134	0.011144
chr8-099274052-T-*	chr8	99274052	T	*	19684617	PASS	0	none	0	0	134	1e-6
chr8-099274052-T-C	chr8	99274052	T	C	19684617	PASS	0.99783	nfe	0.9875310000000004	134	134	0.99783
chr8-099274371-A-G	chr8	99274371	A	G	2888	PASS	6.609e-5	nfe	2.2000000000000003e-5	1	134	6.609e-5
chr8-099275134-A-G	chr8	99275134	A	G	11076	PASS	0.001446	nfe	2.9400000000000004e-4	1	134	0.001446
chr8-099275283-GT-*	chr8	99275283	GT	*	14653	VQSRTrancheINDEL99.90to99.95	0	none	3.6999999999999985e-5	0	104	3.6999999999999985e-5
chr8-099275283-GT-G	chr8	99275283	GT	G	14653	VQSRTrancheINDEL99.90to99.95	0	none	0	0	104	1e-6
chr8-099275283-GT-TT	chr8	99275283	GT	TT	14653	VQSRTrancheINDEL99.90to99.95	0	none	0.01156499999999998	1	104	0.01156499999999998
chr8-099275289-CTTTTTTTT-*	chr8	99275289	CTTTTTTTT	*	3083758	PASS	0	none	5.640000000000005e-4	0	110	5.640000000000005e-4
chr8-099275289-CTTTTTTTT-ATTTTTTTT	chr8	99275289	CTTTTTTTT	ATTTTTTTT	3083758	PASS	0	none	0	0	110	1e-6
chr8-099275289-CTTTTTTTT-C	chr8	99275289	CTTTTTTTT	C	3083758	PASS	8.829e-5	eas	0	0	110	8.829e-5
chr8-099275289-CTTTTTTTT-CT	chr8	99275289	CTTTTTTTT	CT	3083758	PASS	0	none	1.47e-4	0	110	1.47e-4
chr8-099275289-CTTTTTTTT-CTT	chr8	99275289	CTTTTTTTT	CTT	3083758	PASS	0	none	9.160000000000004e-4	0	110	9.160000000000004e-4
chr8-099275289-CTTTTTTTT-CTTT	chr8	99275289	CTTTTTTTT	CTTT	3083758	PASS	0	none	0.003827	0	110	0.003827
chr8-099275289-CTTTTTTTT-CTTTT	chr8	99275289	CTTTTTTTT	CTTTT	3083758	PASS	0	none	0.01229999999999998	1	110	0.01229999999999998
chr8-099275289-CTTTTTTTT-CTTTTT	chr8	99275289	CTTTTTTTT	CTTTTT	3083758	PASS	0	none	0.053988	10	110	0.053988
chr8-099275289-CTTTTTTTT-CTTTTTT	chr8	99275289	CTTTTTTTT	CTTTTTT	3083758	PASS	0	none	0.18849700000000005	27	110	0.18849700000000005
chr8-099275289-CTTTTTTTT-CTTTTTTT	chr8	99275289	CTTTTTTTT	CTTTTTTT	3083758	PASS	0	none	0.37901899999999966	51	110	0.37901899999999966
chr8-099275289-CTTTTTTTT-CTTTTTTTTT	chr8	99275289	CTTTTTTTT	CTTTTTTTTT	3083758	PASS	0	none	0.02659400000000001	2	110	0.02659400000000001
chr8-099275289-CTTTTTTTT-CTTTTTTTTTT	chr8	99275289	CTTTTTTTT	CTTTTTTTTTT	3083758	PASS	0	none	0.00289	0	110	0.00289
chr8-099275289-CTTTTTTTT-CTTTTTTTTTTT	chr8	99275289	CTTTTTTTT	CTTTTTTTTTTT	3083758	PASS	0	none	1.47e-4	0	110	1.47e-4
chr8-099275289-CTTTTTTTT-CTTTTTTTTTTTTTT	chr8	99275289	CTTTTTTTT	CTTTTTTTTTTTTTT	3083758	PASS	0	none	2.2000000000000003e-5	0	110	2.2000000000000003e-5
chr8-099275289-CTTTTTTTT-CTTTTTTTTTTTTTTT	chr8	99275289	CTTTTTTTT	CTTTTTTTTTTTTTTT	3083758	PASS	0	none	0	0	110	1e-6
chr8-099275289-CTTTTTTTT-CTTTTTTTTTTTTTTTT	chr8	99275289	CTTTTTTTT	CTTTTTTTTTTTTTTTT	3083758	PASS	0	none	9e-6	0	110	9e-6
chr8-099275289-CTTTTTTTT-CTTTTTTTTTTTTTTTTT	chr8	99275289	CTTTTTTTT	CTTTTTTTTTTTTTTTTT	3083758	PASS	0	none	9e-6	0	110	9e-6
chr8-099275289-CTTTTTTTT-CTTTTTTTTTTTTTTTTTT	chr8	99275289	CTTTTTTTT	CTTTTTTTTTTTTTTTTTT	3083758	PASS	0	none	2.2000000000000003e-5	0	110	2.2000000000000003e-5
chr8-099275289-CTTTTTTTT-CTTTTTTTTTTTTTTTTTTCAGAAAGGCTTTTAAAATTGGTTTTTTTTTTTTTT	chr8	99275289	CTTTTTTTT	CTTTTTTTTTTTTTTTTTTCAGAAAGGCTTTTAAAATTGGTTTTTTTTTTTTTT	3083758	PASS	0	none	0	0	110	1e-6
chr8-099275289-CTTTTTTTT-CTTTTTTTTTTTTTTTTTTCAGGAAAGTTTTTTAAATTTGTTTTTTTTTTTTTTT	chr8	99275289	CTTTTTTTT	CTTTTTTTTTTTTTTTTTTCAGGAAAGTTTTTTAAATTTGTTTTTTTTTTTTTTT	3083758	PASS	0	none	0	0	110	1e-6
chr8-099275289-CTTTTTTTT-CTTTTTTTTTTTTTTTTTTT	chr8	99275289	CTTTTTTTT	CTTTTTTTTTTTTTTTTTTT	3083758	PASS	0	none	9e-6	0	110	9e-6
chr8-099275289-CTTTTTTTT-CTTTTTTTTTTTTTTTTTTTCCAAAAAGGTTTTTAAAATTGGTTTTTTTTTTTTTTTT	chr8	99275289	CTTTTTTTT	CTTTTTTTTTTTTTTTTTTTCCAAAAAGGTTTTTAAAATTGGTTTTTTTTTTTTTTTT	3083758	PASS	0	none	0	0	110	1e-6
chr8-099275289-CTTTTTTTT-CTTTTTTTTTTTTTTTTTTTCTGAAATGCTTTTTAAATTTGTTTTTATTTTTTTTTTTTTTTTTTTTT	chr8	99275289	CTTTTTTTT	CTTTTTTTTTTTTTTTTTTTCTGAAATGCTTTTTAAATTTGTTTTTATTTTTTTTTTTTTTTTTTTTT	3083758	PASS	0	none	0	0	110	1e-6
chr8-099275289-CTTTTTTTT-CTTTTTTTTTTTTTTTTTTTTTTAATGTTTTTAAAATTGGTTTTTATTTTTTTTTTTTTTTTTTTTTTTTTT	chr8	99275289	CTTTTTTTT	CTTTTTTTTTTTTTTTTTTTTTTAATGTTTTTAAAATTGGTTTTTATTTTTTTTTTTTTTTTTTTTTTTTTT	3083758	PASS	0	none	0	0	110	1e-6
chr8-099275289-CTTTTTTTT-TTTTTTTTT	chr8	99275289	CTTTTTTTT	TTTTTTTTT	3083758	PASS	0	none	3.3800000000000046e-4	0	110	3.3800000000000046e-4
chr8-099275291-T-*	chr8	99275291	T	*	620	PASS	0	none	0.340544	44	70	0.340544
chr8-099275291-T-C	chr8	99275291	T	C	620	PASS	0.0021326	sas	2.9400000000000004e-4	0	70	0.0021326
chr8-099275292-T-*	chr8	99275292	T	*	141	PASS	0	none	0.096517	15	52	0.096517
chr8-099275292-T-C	chr8	99275292	T	C	141	PASS	5.56e-6	nfe	2.2899999999999996e-4	0	52	2.2899999999999996e-4
chr8-099275335-ATTT-*	chr8	99275335	ATTT	*	679292	ExcessHet	0	none	5.180000000000002e-4	0	96	5.180000000000002e-4
chr8-099275335-ATTT-A	chr8	99275335	ATTT	A	679292	ExcessHet	9.3e-6	nfe	0	0	96	9.3e-6
chr8-099275335-ATTT-AT	chr8	99275335	ATTT	AT	679292	ExcessHet	0	none	0.006518	2	96	0.006518
chr8-099275335-ATTT-ATATTTT	chr8	99275335	ATTT	ATATTTT	679292	ExcessHet	0	none	0	0	96	1e-6
chr8-099275335-ATTT-ATT	chr8	99275335	ATTT	ATT	679292	ExcessHet	0	none	0.201027	23	96	0.201027
chr8-099275335-ATTT-ATTTT	chr8	99275335	ATTT	ATTTT	679292	ExcessHet	0	none	0.096203	19	96	0.096203
chr8-099275335-ATTT-ATTTTT	chr8	99275335	ATTT	ATTTTT	679292	ExcessHet	0	none	0.002312	0	96	0.002312
chr8-099275335-ATTT-ATTTTTT	chr8	99275335	ATTT	ATTTTTT	679292	ExcessHet	0	none	9e-6	0	96	9e-6
chr8-099275335-ATTT-TTTT	chr8	99275335	ATTT	TTTT	679292	ExcessHet	0	none	0.003217	0	96	0.003217
chr8-099275336-T-*	chr8	99275336	T	*	75120.97	PASS	0	none	0.207122	25	64	0.207122
chr8-099275336-T-TA	chr8	99275336	T	TA	75120.97	PASS	0.21476	afr	0.00858299999999998	0	64	0.21476
chr8-099275336-T-TG	chr8	99275336	T	TG	75120.97	PASS	0	none	0	0	64	1e-6
chr8-099275337-T-*	chr8	99275337	T	*	96657	PASS	0	none	0.006341	2	108	0.006341
chr8-099275337-T-A	chr8	99275337	T	A	96657	PASS	0.021606	nfe	0.01458299999999999	2	108	0.021606
chr8-099275337-T-G	chr8	99275337	T	G	96657	PASS	6.91e-6	sas	9e-6	0	108	9e-6
chr8-099275337-T-TA	chr8	99275337	T	TA	96657	PASS	1.0021e-4	afr	5.2999999999999994e-5	0	108	1.0021e-4
chr8-099275351-G-*	chr8	99275351	G	*	8274796	PASS	0	none	8.9e-5	0	128	8.9e-5
chr8-099275351-G-C	chr8	99275351	G	C	8274796	PASS	0.89024	sas	0.7764330000000006	104	128	0.89024
chr8-099275351-G-T	chr8	99275351	G	T	8274796	PASS	9.082e-5	sas	8.920000000000005e-4	0	128	8.920000000000005e-4
chr8-099384331-A-T	chr8	99384331	A	T	314333	PASS	0.037	sas	0.009824	1	134	0.037
chr8-099391808-T-G	chr8	99391808	T	G	6682	PASS	4.0589e-4	nfe	1.47e-4	1	134	4.0589e-4
chr8-099431451-A-T	chr8	99431451	A	T	2646250	PASS	0.41906	amr	0.16620400000000002	25	134	0.41906
chr8-099431657-C-T	chr8	99431657	C	T	230276	PASS	0.033317	sas	0.009798	1	134	0.033317
chr8-099442249-A-G	chr8	99442249	A	G	286567	PASS	0.031238	nfe	0.01835700000000001	7	134	0.031238
chr8-099442603-C-T	chr8	99442603	C	T	40950	PASS	0.024934	afr	0.00108399999999999	1	134	0.024934
chr8-099442634-A-C	chr8	99442634	A	C	757	PASS	3e-7	nfe	0	1	134	1e-6
chr8-099467689-T-C	chr8	99467689	T	C	6290563	PASS	0.41757	amr	0.166823	25	134	0.41757
chr8-099467786-T-C	chr8	99467786	T	C	866105	PASS	0.044926	nfe	0.03785500000000001	9	134	0.044926
chr8-099481592-C-T	chr8	99481592	C	T	1965002	PASS	0.10169	mid	0.05578700000000001	5	134	0.10169
chr8-099501896-GTCCCTCCCTCCCTCCC-*	chr8	99501896	GTCCCTCCCTCCCTCCC	*	4817962	VQSRTrancheINDEL99.50to99.90	0	none	9e-6	0	134	9e-6
chr8-099501896-GTCCCTCCCTCCCTCCC-CTCCCTCCCTCCCTCCC	chr8	99501896	GTCCCTCCCTCCCTCCC	CTCCCTCCCTCCCTCCC	4817962	VQSRTrancheINDEL99.50to99.90	0	none	1.47e-4	0	134	1.47e-4
chr8-099501896-GTCCCTCCCTCCCTCCC-G	chr8	99501896	GTCCCTCCCTCCCTCCC	G	4817962	VQSRTrancheINDEL99.50to99.90	1.195e-4	nfe	3.6999999999999985e-5	0	134	1.195e-4
chr8-099501896-GTCCCTCCCTCCCTCCC-GTCCC	chr8	99501896	GTCCCTCCCTCCCTCCC	GTCCC	4817962	VQSRTrancheINDEL99.50to99.90	0	none	0.00105999999999999	0	134	0.00105999999999999
chr8-099501896-GTCCCTCCCTCCCTCCC-GTCCCTCCC	chr8	99501896	GTCCCTCCCTCCCTCCC	GTCCCTCCC	4817962	VQSRTrancheINDEL99.50to99.90	0	none	4.270000000000005e-4	0	134	4.270000000000005e-4
chr8-099501896-GTCCCTCCCTCCCTCCC-GTCCCTCCCTCCC	chr8	99501896	GTCCCTCCCTCCCTCCC	GTCCCTCCCTCCC	4817962	VQSRTrancheINDEL99.50to99.90	0	none	0.16208300000000003	24	134	0.16208300000000003
chr8-099501896-GTCCCTCCCTCCCTCCC-GTCCCTCCCTCCCTCCCTCCC	chr8	99501896	GTCCCTCCCTCCCTCCC	GTCCCTCCCTCCCTCCCTCCC	4817962	VQSRTrancheINDEL99.50to99.90	0	none	0.031629	3	134	0.031629
chr8-099501896-GTCCCTCCCTCCCTCCC-GTCCCTCCCTCCCTCCCTCCCTCCC	chr8	99501896	GTCCCTCCCTCCCTCCC	GTCCCTCCCTCCCTCCCTCCCTCCC	4817962	VQSRTrancheINDEL99.50to99.90	0	none	0.04401100000000002	8	134	0.04401100000000002
chr8-099501896-GTCCCTCCCTCCCTCCC-GTCCCTCCCTCCCTCCCTCCCTCCCTCCC	chr8	99501896	GTCCCTCCCTCCCTCCC	GTCCCTCCCTCCCTCCCTCCCTCCCTCCC	4817962	VQSRTrancheINDEL99.50to99.90	0	none	0.006215	1	134	0.006215
chr8-099501896-GTCCCTCCCTCCCTCCC-GTCCCTCCCTCCCTCCCTCCCTCCCTCCCTCCC	chr8	99501896	GTCCCTCCCTCCCTCCC	GTCCCTCCCTCCCTCCCTCCCTCCCTCCCTCCC	4817962	VQSRTrancheINDEL99.50to99.90	0	none	1.6699999999999994e-4	0	134	1.6699999999999994e-4
chr8-099501896-GTCCCTCCCTCCCTCCC-GTCCCTCCCTCCCTCCCTCCCTCCCTCCCTCCCTCCC	chr8	99501896	GTCCCTCCCTCCCTCCC	GTCCCTCCCTCCCTCCCTCCCTCCCTCCCTCCCTCCC	4817962	VQSRTrancheINDEL99.50to99.90	0	none	2.2000000000000003e-5	0	134	2.2000000000000003e-5
chr8-099501897-TCC-*	chr8	99501897	TCC	*	1164.97	VQSRTrancheINDEL99.50to99.90	0	none	0.167147	25	134	0.167147
chr8-099501897-TCC-T	chr8	99501897	TCC	T	1164.97	VQSRTrancheINDEL99.50to99.90	0	none	9e-6	0	134	9e-6
chr8-099501897-TCC-TCCCCCC	chr8	99501897	TCC	TCCCCCC	1164.97	VQSRTrancheINDEL99.50to99.90	0	none	0	0	134	1e-6
chr8-099501900-C-*	chr8	99501900	C	*	707.97	VQSRTrancheINDEL99.50to99.90	0	none	0.167147	25	134	0.167147
chr8-099501900-C-CTCCCTCTG	chr8	99501900	C	CTCCCTCTG	707.97	VQSRTrancheINDEL99.50to99.90	1.0684e-4	amr	9e-6	0	134	1.0684e-4
chr8-099501947-TTCTGTCTGTCTG-T	chr8	99501947	TTCTGTCTGTCTG	T	742311.97	PASS	1.4601e-4	sas	0	0	128	1.4601e-4
chr8-099501947-TTCTGTCTGTCTG-TCTGTCTGTCTGTCTG	chr8	99501947	TTCTGTCTGTCTG	TCTGTCTGTCTGTCTG	742311.97	PASS	0	none	0	0	128	1e-6
chr8-099501947-TTCTGTCTGTCTG-TTCTG	chr8	99501947	TTCTGTCTGTCTG	TTCTG	742311.97	PASS	0	none	0.006756	0	128	0.006756
chr8-099501947-TTCTGTCTGTCTG-TTCTGTCTG	chr8	99501947	TTCTGTCTGTCTG	TTCTGTCTG	742311.97	PASS	0	none	0.00950899999999999	1	128	0.00950899999999999
chr8-099501947-TTCTGTCTGTCTG-TTCTGTCTGTCTGTCTG	chr8	99501947	TTCTGTCTGTCTG	TTCTGTCTGTCTGTCTG	742311.97	PASS	0	none	0.023349	3	128	0.023349
chr8-099501947-TTCTGTCTGTCTG-TTCTGTCTGTCTGTCTGTCTG	chr8	99501947	TTCTGTCTGTCTG	TTCTGTCTGTCTGTCTGTCTG	742311.97	PASS	0	none	0.00134999999999999	0	128	0.00134999999999999
chr8-099501947-TTCTGTCTGTCTG-TTCTGTCTGTCTGTCTGTCTGTCTG	chr8	99501947	TTCTGTCTGTCTG	TTCTGTCTGTCTGTCTGTCTGTCTG	742311.97	PASS	0	none	9e-6	0	128	9e-6
chr8-099501974-TTTCC-*	chr8	99501974	TTTCC	*	735795	PASS	0	none	2.2000000000000003e-5	0	134	2.2000000000000003e-5
chr8-099501974-TTTCC-CTTCC	chr8	99501974	TTTCC	CTTCC	735795	PASS	0	none	9e-6	0	134	9e-6
chr8-099501974-TTTCC-T	chr8	99501974	TTTCC	T	735795	PASS	0.0066497	afr	7.510000000000005e-4	0	134	0.0066497
chr8-099501974-TTTCC-TGTCTGTCTTCC	chr8	99501974	TTTCC	TGTCTGTCTTCC	735795	PASS	0	none	9e-6	0	134	9e-6
chr8-099501974-TTTCC-TGTCTTCC	chr8	99501974	TTTCC	TGTCTTCC	735795	PASS	0	none	0.02923900000000002	8	134	0.02923900000000002
chr8-099501974-TTTCC-TTTCCTTCC	chr8	99501974	TTTCC	TTTCCTTCC	735795	PASS	0	none	9e-6	0	134	9e-6
chr8-099501976-T-*	chr8	99501976	T	*	739715	PASS	0	none	8.210000000000002e-4	0	134	8.210000000000002e-4
chr8-099501976-T-C	chr8	99501976	T	C	739715	PASS	0.0010904	amr	1.6699999999999994e-4	0	134	0.0010904
chr8-099501976-T-TC	chr8	99501976	T	TC	739715	PASS	0.041895	amr	0.02918600000000002	8	134	0.041895
chr8-099501979-G-*	chr8	99501979	G	*	38290	PASS	0	none	3.6999999999999985e-5	0	124	3.6999999999999985e-5
chr8-099501979-G-A	chr8	99501979	G	A	38290	PASS	0.0013062	nfe	0.00139899999999999	1	124	0.00139899999999999
chr8-099507100-T-C	chr8	99507100	T	C	4034	PASS	2.746e-5	nfe	3.6999999999999985e-5	1	134	3.6999999999999985e-5
chr8-099507752-C-T	chr8	99507752	C	T	69831	PASS	0.0015187	nfe	0.00161999999999999	1	134	0.00161999999999999
chr8-099511051-A-T	chr8	99511051	A	T	31366	PASS	0.002318	sas	9.400000000000004e-4	1	134	0.002318
chr8-099511565-C-T	chr8	99511565	C	T	950361	PASS	0.053566	sas	0.043798	3	134	0.053566
chr8-099556365-C-T	chr8	99556365	C	T	4542938	PASS	0.40847	amr	0.166931	25	134	0.40847
chr8-099556500-A-G	chr8	99556500	A	G	3603	PASS	2.829e-5	nfe	9e-6	1	134	2.829e-5
chr8-099661594-A-G	chr8	99661594	A	G	1695	PASS	1.067e-5	nfe	3.6999999999999985e-5	1	134	3.6999999999999985e-5
chr8-099696230-C-T	chr8	99696230	C	T	18789	PASS	0.011382	nfe	0.004171	0	0	0.011382
chr8-099696367-T-C	chr8	99696367	T	C	436947	PASS	0.13258	afr	0.06685800000000001	9	102	0.13258
chr8-099696754-C-T	chr8	99696754	C	T	825538	PASS	0.047416	amr	0.03131100000000001	8	134	0.047416
chr8-099696841-G-A	chr8	99696841	G	A	54051	PASS	0.020295	afr	0.002265	1	134	0.020295
chr8-099696926-A-G	chr8	99696926	A	G	114892	PASS	0.073247	amr	0.005751	2	134	0.073247
chr8-099697310-G-A	chr8	99697310	G	A	334335	PASS	0.043364	amr	0.03202800000000002	8	134	0.043364
chr8-099697603-G-A	chr8	99697603	G	A	52436	PASS	0.0076961	sas	0.003829	2	134	0.0076961
chr8-099717158-AT-A	chr8	99717158	AT	A	345107.97	PASS	1.0181e-4	eas	3.3800000000000046e-4	0	134	3.3800000000000046e-4
chr8-099717158-AT-ATT	chr8	99717158	AT	ATT	345107.97	PASS	0	none	0.01451299999999999	1	134	0.01451299999999999
chr8-099717158-AT-ATTT	chr8	99717158	AT	ATTT	345107.97	PASS	0	none	9e-6	0	134	9e-6
chr8-099717394-T-A	chr8	99717394	T	A	620	PASS	8.5e-7	nfe	0	1	134	1e-6
chr8-099720960-A-G	chr8	99720960	A	G	2148624	PASS	0.13794	afr	0.04481100000000001	8	134	0.13794
chr8-099776709-C-T	chr8	99776709	C	T	15988	PASS	0.0010985	amr	3.6000000000000035e-4	1	134	0.0010985
chr8-099778928-T-C	chr8	99778928	T	C	2414310	PASS	0.20772	afr	0.05153800000000001	9	134	0.20772
chr8-099809338-C-T	chr8	99809338	C	T	10956	PASS	4.0838e-4	nfe	1.47e-4	1	134	4.0838e-4
chr8-099809431-T-C	chr8	99809431	T	C	26064	PASS	3.4129e-4	mid	2.9400000000000004e-4	1	134	3.4129e-4
chr8-099817643-G-A	chr8	99817643	G	A	2208	PASS	2.3608e-4	mid	0	1	134	2.3608e-4
chr8-099818512-A-G	chr8	99818512	A	G	4814	PASS	9.468e-5	nfe	2.2000000000000003e-5	1	134	9.468e-5
chr8-099818959-TG-*	chr8	99818959	TG	*	260408	VQSRTrancheINDEL99.90to99.95	0	none	5.850000000000005e-4	0	6	5.850000000000005e-4
chr8-099818959-TG-CG	chr8	99818959	TG	CG	260408	VQSRTrancheINDEL99.90to99.95	0	none	0	0	6	1e-6
chr8-099818959-TG-GG	chr8	99818959	TG	GG	260408	VQSRTrancheINDEL99.90to99.95	0	none	0.01075399999999998	0	6	0.01075399999999998
chr8-099818959-TG-T	chr8	99818959	TG	T	260408	VQSRTrancheINDEL99.90to99.95	4.607e-5	sas	9e-6	0	6	4.607e-5
chr8-099818959-TG-TAAGTGG	chr8	99818959	TG	TAAGTGG	260408	VQSRTrancheINDEL99.90to99.95	0	none	0	0	6	1e-6
chr8-099818959-TG-TAATGG	chr8	99818959	TG	TAATGG	260408	VQSRTrancheINDEL99.90to99.95	0	none	0	0	6	1e-6
chr8-099818959-TG-TATTGTGGG	chr8	99818959	TG	TATTGTGGG	260408	VQSRTrancheINDEL99.90to99.95	0	none	0	0	6	1e-6
chr8-099818959-TG-TCCAGGGGGGGGGG	chr8	99818959	TG	TCCAGGGGGGGGGG	260408	VQSRTrancheINDEL99.90to99.95	0	none	0	0	6	1e-6
chr8-099818959-TG-TCCGGGGGGGG	chr8	99818959	TG	TCCGGGGGGGG	260408	VQSRTrancheINDEL99.90to99.95	0	none	0	0	6	1e-6
chr8-099818959-TG-TGG	chr8	99818959	TG	TGG	260408	VQSRTrancheINDEL99.90to99.95	0	none	0.004045	0	6	0.004045
chr8-099818959-TG-TGGG	chr8	99818959	TG	TGGG	260408	VQSRTrancheINDEL99.90to99.95	0	none	1.87e-4	0	6	1.87e-4
chr8-099818959-TG-TGGGG	chr8	99818959	TG	TGGGG	260408	VQSRTrancheINDEL99.90to99.95	0	none	6.780000000000002e-4	1	6	6.780000000000002e-4
chr8-099818959-TG-TGGGGG	chr8	99818959	TG	TGGGGG	260408	VQSRTrancheINDEL99.90to99.95	0	none	6.999999999999998e-5	0	6	6.999999999999998e-5
chr8-099818959-TG-TGGGGGG	chr8	99818959	TG	TGGGGGG	260408	VQSRTrancheINDEL99.90to99.95	0	none	2.93e-4	0	6	2.93e-4
chr8-099818959-TG-TGGGGGGG	chr8	99818959	TG	TGGGGGGG	260408	VQSRTrancheINDEL99.90to99.95	0	none	8.9e-5	0	6	8.9e-5
chr8-099818959-TG-TGGGGGGGGGGG	chr8	99818959	TG	TGGGGGGGGGGG	260408	VQSRTrancheINDEL99.90to99.95	0	none	9e-6	0	6	9e-6
chr8-099818959-TG-TTGGGG	chr8	99818959	TG	TTGGGG	260408	VQSRTrancheINDEL99.90to99.95	0	none	0	0	6	1e-6
chr8-099818959-TG-TTGGGGGG	chr8	99818959	TG	TTGGGGGG	260408	VQSRTrancheINDEL99.90to99.95	0	none	0	0	6	1e-6
chr8-099818966-C-*	chr8	99818966	C	*	601728	ExcessHet	0	none	3.150000000000005e-4	0	4	3.150000000000005e-4
chr8-099818966-C-A	chr8	99818966	C	A	601728	ExcessHet	8.07e-6	nfe	9e-6	0	4	9e-6
chr8-099818966-C-CG	chr8	99818966	C	CG	601728	ExcessHet	5.6356e-4	afr	1.47e-4	0	4	5.6356e-4
chr8-099818966-C-CGGG	chr8	99818966	C	CGGG	601728	ExcessHet	0	none	0	0	4	1e-6
chr8-099818966-C-CGGGG	chr8	99818966	C	CGGGG	601728	ExcessHet	7.13e-5	amr	3.6999999999999985e-5	0	4	7.13e-5
chr8-099818966-C-CGGGGGG	chr8	99818966	C	CGGGGGG	601728	ExcessHet	0	none	9e-6	0	4	9e-6
chr8-099818966-C-CGGGGGGGG	chr8	99818966	C	CGGGGGGGG	601728	ExcessHet	0	none	6.999999999999998e-5	0	4	6.999999999999998e-5
chr8-099818966-C-CGGGGGGGGG	chr8	99818966	C	CGGGGGGGGG	601728	ExcessHet	0	none	2.2000000000000003e-5	0	4	2.2000000000000003e-5
chr8-099818966-C-CGGGGGGGGGG	chr8	99818966	C	CGGGGGGGGGG	601728	ExcessHet	0	none	2.2000000000000003e-5	0	4	2.2000000000000003e-5
chr8-099818966-C-CGGGGGGGGGGGGGGGGGGGG	chr8	99818966	C	CGGGGGGGGGGGGGGGGGGGG	601728	ExcessHet	0	none	0	0	4	1e-6
chr8-099818966-C-CGGGGGGGGGGGGGGGGGT	chr8	99818966	C	CGGGGGGGGGGGGGGGGGT	601728	ExcessHet	0	none	0	0	4	1e-6
chr8-099818966-C-CGGTG	chr8	99818966	C	CGGTG	601728	ExcessHet	0	none	0	0	4	1e-6
chr8-099818966-C-CGGTGGGGGGG	chr8	99818966	C	CGGTGGGGGGG	601728	ExcessHet	0	none	0	0	4	1e-6
chr8-099818966-C-G	chr8	99818966	C	G	601728	ExcessHet	0.19765	afr	0.03764200000000001	1	4	0.19765
chr8-099818966-C-T	chr8	99818966	C	T	601728	ExcessHet	3.4172e-4	nfe	6.999999999999998e-5	0	4	3.4172e-4
chr8-099818969-C-*	chr8	99818969	C	*	865371	ExcessHet	0	none	2.08e-4	0	4	2.08e-4
chr8-099818969-C-CG	chr8	99818969	C	CG	865371	ExcessHet	2.446e-5	sas	0	0	4	2.446e-5
chr8-099818969-C-CGGG	chr8	99818969	C	CGGG	865371	ExcessHet	0	none	9e-6	0	4	9e-6
chr8-099818969-C-CGGGG	chr8	99818969	C	CGGGG	865371	ExcessHet	9.702e-5	sas	3.6999999999999985e-5	0	4	9.702e-5
chr8-099818969-C-CGGGGGCGGGG	chr8	99818969	C	CGGGGGCGGGG	865371	ExcessHet	0	none	0	0	4	1e-6
chr8-099818969-C-CGGGGGG	chr8	99818969	C	CGGGGGG	865371	ExcessHet	0	none	0	0	4	1e-6
chr8-099818969-C-CGGGGGGG	chr8	99818969	C	CGGGGGGG	865371	ExcessHet	0	none	0	0	4	1e-6
chr8-099818969-C-CGGGGGGGG	chr8	99818969	C	CGGGGGGGG	865371	ExcessHet	0	none	0	0	4	1e-6
chr8-099818969-C-CGGGGGGGGGGG	chr8	99818969	C	CGGGGGGGGGGG	865371	ExcessHet	0	none	9e-6	0	4	9e-6
chr8-099818969-C-CGGGGGGGGGGGG	chr8	99818969	C	CGGGGGGGGGGGG	865371	ExcessHet	0	none	3.6999999999999985e-5	0	4	3.6999999999999985e-5
chr8-099818969-C-CGGGGGGGGGGGGGTGGG	chr8	99818969	C	CGGGGGGGGGGGGGTGGG	865371	ExcessHet	0	none	0	0	4	1e-6
chr8-099818969-C-CGGGGGGGGGGT	chr8	99818969	C	CGGGGGGGGGGT	865371	ExcessHet	0	none	0	0	4	1e-6
chr8-099818969-C-CGGGGGGGGGGTG	chr8	99818969	C	CGGGGGGGGGGTG	865371	ExcessHet	0	none	0	0	4	1e-6
chr8-099818969-C-CGGGGGTGGGGGGGGGGG	chr8	99818969	C	CGGGGGTGGGGGGGGGGG	865371	ExcessHet	0	none	9e-6	0	4	9e-6
chr8-099818969-C-G	chr8	99818969	C	G	865371	ExcessHet	0.34205	afr	0.06438600000000001	1	4	0.34205
chr8-099818969-C-T	chr8	99818969	C	T	865371	ExcessHet	3.3891e-4	nfe	9e-6	0	4	3.3891e-4
chr8-099818975-AGGGGTGGGT-*	chr8	99818975	AGGGGTGGGT	*	208398	VQSRTrancheINDEL99.95to100.00	0	none	1.0699999999999996e-4	0	2	1.0699999999999996e-4
chr8-099818975-AGGGGTGGGT-A	chr8	99818975	AGGGGTGGGT	A	208398	VQSRTrancheINDEL99.95to100.00	1.2192e-4	nfe	2.2000000000000003e-5	0	2	1.2192e-4
chr8-099818975-AGGGGTGGGT-AGGGGGGGGGGGGGGGGGGGGGGGGGGGGTGGGT	chr8	99818975	AGGGGTGGGT	AGGGGGGGGGGGGGGGGGGGGGGGGGGGGTGGGT	208398	VQSRTrancheINDEL99.95to100.00	0	none	0	0	2	1e-6
chr8-099818975-AGGGGTGGGT-AGGGGGGGGGGGGGGGGGGGGGGGGGGGTGGGT	chr8	99818975	AGGGGTGGGT	AGGGGGGGGGGGGGGGGGGGGGGGGGGGTGGGT	208398	VQSRTrancheINDEL99.95to100.00	0	none	0	0	2	1e-6
chr8-099818975-AGGGGTGGGT-AGGGGGGGGGGGGGGGGGGGGGGGGGGTGGGT	chr8	99818975	AGGGGTGGGT	AGGGGGGGGGGGGGGGGGGGGGGGGGGTGGGT	208398	VQSRTrancheINDEL99.95to100.00	0	none	6.999999999999998e-5	0	2	6.999999999999998e-5
chr8-099818975-AGGGGTGGGT-AGGGGGGGGGGGGGGGGGGGGGGGGTGGGT	chr8	99818975	AGGGGTGGGT	AGGGGGGGGGGGGGGGGGGGGGGGGTGGGT	208398	VQSRTrancheINDEL99.95to100.00	0	none	0	0	2	1e-6
chr8-099818975-AGGGGTGGGT-AGGGGGGGGGGGGGGGGGGGGGGGTGGGT	chr8	99818975	AGGGGTGGGT	AGGGGGGGGGGGGGGGGGGGGGGGTGGGT	208398	VQSRTrancheINDEL99.95to100.00	0	none	5.2999999999999994e-5	0	2	5.2999999999999994e-5
chr8-099818975-AGGGGTGGGT-AGGGGGGGGGGGGGGGGGGGGGGTGGGT	chr8	99818975	AGGGGTGGGT	AGGGGGGGGGGGGGGGGGGGGGGTGGGT	208398	VQSRTrancheINDEL99.95to100.00	0	none	1.87e-4	0	2	1.87e-4
chr8-099818975-AGGGGTGGGT-AGGGGGGGGGGGGGGGGGGGGGTGGGT	chr8	99818975	AGGGGTGGGT	AGGGGGGGGGGGGGGGGGGGGGTGGGT	208398	VQSRTrancheINDEL99.95to100.00	0	none	3.6999999999999985e-5	0	2	3.6999999999999985e-5
chr8-099818975-AGGGGTGGGT-AGGGGGGGGGGGGGGGGGGGTGGGT	chr8	99818975	AGGGGTGGGT	AGGGGGGGGGGGGGGGGGGGTGGGT	208398	VQSRTrancheINDEL99.95to100.00	0	none	0	0	2	1e-6
chr8-099818975-AGGGGTGGGT-AGGGGGGGGGGGGGGGGGGTGGGT	chr8	99818975	AGGGGTGGGT	AGGGGGGGGGGGGGGGGGGTGGGT	208398	VQSRTrancheINDEL99.95to100.00	0	none	2.2000000000000003e-5	0	2	2.2000000000000003e-5
chr8-099818975-AGGGGTGGGT-AGGGGGGGGGGGGGGGGGTGGGT	chr8	99818975	AGGGGTGGGT	AGGGGGGGGGGGGGGGGGTGGGT	208398	VQSRTrancheINDEL99.95to100.00	0	none	3.6999999999999985e-5	0	2	3.6999999999999985e-5
chr8-099818975-AGGGGTGGGT-AGGGGGGGGGGGGGGGTGGGT	chr8	99818975	AGGGGTGGGT	AGGGGGGGGGGGGGGGTGGGT	208398	VQSRTrancheINDEL99.95to100.00	0	none	3.6999999999999985e-5	0	2	3.6999999999999985e-5
chr8-099818975-AGGGGTGGGT-AGGGGGGGGGGGGGGTGGGT	chr8	99818975	AGGGGTGGGT	AGGGGGGGGGGGGGGTGGGT	208398	VQSRTrancheINDEL99.95to100.00	0	none	1.27e-4	0	2	1.27e-4
chr8-099818975-AGGGGTGGGT-AGGGGGGGGGGGGGTGGGT	chr8	99818975	AGGGGTGGGT	AGGGGGGGGGGGGGTGGGT	208398	VQSRTrancheINDEL99.95to100.00	0	none	8.9e-5	0	2	8.9e-5
chr8-099818975-AGGGGTGGGT-AGGGGGGGGGGGGTGGGT	chr8	99818975	AGGGGTGGGT	AGGGGGGGGGGGGTGGGT	208398	VQSRTrancheINDEL99.95to100.00	0	none	0	0	2	1e-6
chr8-099818975-AGGGGTGGGT-AGGGGGGGGGGGTGGGT	chr8	99818975	AGGGGTGGGT	AGGGGGGGGGGGTGGGT	208398	VQSRTrancheINDEL99.95to100.00	0	none	0	0	2	1e-6
chr8-099818975-AGGGGTGGGT-AGGGGGGGGGGTGGGT	chr8	99818975	AGGGGTGGGT	AGGGGGGGGGGTGGGT	208398	VQSRTrancheINDEL99.95to100.00	0	none	2.2000000000000003e-5	0	2	2.2000000000000003e-5
chr8-099818975-AGGGGTGGGT-AGGGGGGGGGTGGGGGTGGGT	chr8	99818975	AGGGGTGGGT	AGGGGGGGGGTGGGGGTGGGT	208398	VQSRTrancheINDEL99.95to100.00	0	none	0	0	2	1e-6
chr8-099818975-AGGGGTGGGT-AGGGGGGGGGTGGGGTGGGT	chr8	99818975	AGGGGTGGGT	AGGGGGGGGGTGGGGTGGGT	208398	VQSRTrancheINDEL99.95to100.00	0	none	0	0	2	1e-6
chr8-099818975-AGGGGTGGGT-AGGGGGGGGGTGGGT	chr8	99818975	AGGGGTGGGT	AGGGGGGGGGTGGGT	208398	VQSRTrancheINDEL99.95to100.00	0	none	3.6999999999999985e-5	0	2	3.6999999999999985e-5
chr8-099818975-AGGGGTGGGT-AGGGGGGGGGTGTGGGGTGGGT	chr8	99818975	AGGGGTGGGT	AGGGGGGGGGTGTGGGGTGGGT	208398	VQSRTrancheINDEL99.95to100.00	0	none	0	0	2	1e-6
chr8-099818975-AGGGGTGGGT-AGGGGGGTGGGT	chr8	99818975	AGGGGTGGGT	AGGGGGGTGGGT	208398	VQSRTrancheINDEL99.95to100.00	0	none	9e-6	0	2	9e-6
chr8-099818975-AGGGGTGGGT-AGGGGGTGGGT	chr8	99818975	AGGGGTGGGT	AGGGGGTGGGT	208398	VQSRTrancheINDEL99.95to100.00	0	none	0.001984	0	2	0.001984
chr8-099818975-AGGGGTGGGT-CGGGGTGGGT	chr8	99818975	AGGGGTGGGT	CGGGGTGGGT	208398	VQSRTrancheINDEL99.95to100.00	0	none	9e-6	0	2	9e-6
chr8-099818975-AGGGGTGGGT-GGGGGTGGGT	chr8	99818975	AGGGGTGGGT	GGGGGTGGGT	208398	VQSRTrancheINDEL99.95to100.00	0	none	0.017608	1	2	0.017608
chr8-099818975-AGGGGTGGGT-TGGGGTGGGT	chr8	99818975	AGGGGTGGGT	TGGGGTGGGT	208398	VQSRTrancheINDEL99.95to100.00	0	none	5.2999999999999994e-5	0	2	5.2999999999999994e-5
chr8-099818976-GGGGTGGGTA-*	chr8	99818976	GGGGTGGGTA	*	51.97	VQSRTrancheINDEL99.50to99.90	0	none	5.2999999999999994e-5	0	122	5.2999999999999994e-5
chr8-099818976-GGGGTGGGTA-G	chr8	99818976	GGGGTGGGTA	G	51.97	VQSRTrancheINDEL99.50to99.90	0	none	7.099999999999998e-5	0	122	7.099999999999998e-5
chr8-099818979-GT-*	chr8	99818979	GT	*	253	VQSRTrancheINDEL99.95to100.00	0	none	2.09e-4	0	122	2.09e-4
chr8-099818979-GT-AT	chr8	99818979	GT	AT	253	VQSRTrancheINDEL99.95to100.00	0	none	0	0	122	1e-6
chr8-099818979-GT-G	chr8	99818979	GT	G	253	VQSRTrancheINDEL99.95to100.00	0	none	0	0	122	1e-6
chr8-099818979-GT-GGTT	chr8	99818979	GT	GGTT	253	VQSRTrancheINDEL99.95to100.00	0	none	0	0	122	1e-6
chr8-099818979-GT-GTT	chr8	99818979	GT	GTT	253	VQSRTrancheINDEL99.95to100.00	0	none	3.6999999999999985e-5	0	122	3.6999999999999985e-5
chr8-099818979-GT-TT	chr8	99818979	GT	TT	253	VQSRTrancheINDEL99.95to100.00	0	none	1.0799999999999996e-4	0	122	1.0799999999999996e-4
chr8-099818980-TGGGTA-*	chr8	99818980	TGGGTA	*	22228	VQSRTrancheINDEL99.50to99.90	0	none	2.2899999999999996e-4	0	0	2.2899999999999996e-4
chr8-099818980-TGGGTA-AGGGTA	chr8	99818980	TGGGTA	AGGGTA	22228	VQSRTrancheINDEL99.50to99.90	0	none	1.27e-4	0	0	1.27e-4
chr8-099818980-TGGGTA-GGGGTA	chr8	99818980	TGGGTA	GGGGTA	22228	VQSRTrancheINDEL99.50to99.90	0	none	0.01435499999999999	0	0	0.01435499999999999
chr8-099818980-TGGGTA-T	chr8	99818980	TGGGTA	T	22228	VQSRTrancheINDEL99.50to99.90	3.64e-6	nfe	0	0	0	3.64e-6
chr8-099818980-TGGGTA-TCGGGAGGTGGGAGGGGGGGGGGTGGGGGGGGGGGGGGGGGGGGGGGGGGTA	chr8	99818980	TGGGTA	TCGGGAGGTGGGAGGGGGGGGGGTGGGGGGGGGGGGGGGGGGGGGGGGGGTA	22228	VQSRTrancheINDEL99.50to99.90	0	none	0	0	0	1e-6
chr8-099818980-TGGGTA-TGGGGTA	chr8	99818980	TGGGTA	TGGGGTA	22228	VQSRTrancheINDEL99.50to99.90	0	none	2.2000000000000003e-5	0	0	2.2000000000000003e-5
chr8-099818980-TGGGTA-TTA	chr8	99818980	TGGGTA	TTA	22228	VQSRTrancheINDEL99.50to99.90	0	none	9e-6	0	0	9e-6
chr8-099818981-G-*	chr8	99818981	G	*	9989	VQSRTrancheSNP99.80to99.90	0	none	1.88e-4	0	112	1.88e-4
chr8-099818981-G-T	chr8	99818981	G	T	9989	VQSRTrancheSNP99.80to99.90	3.1652e-4	nfe	3.820000000000003e-4	0	112	3.820000000000003e-4
chr8-099818983-G-*	chr8	99818983	G	*	6180	VQSRTrancheINDEL99.95to100.00	0	none	1.87e-4	0	2	1.87e-4
chr8-099818983-G-A	chr8	99818983	G	A	6180	VQSRTrancheINDEL99.95to100.00	1.047e-5	nfe	3.6999999999999985e-5	0	2	3.6999999999999985e-5
chr8-099818983-G-C	chr8	99818983	G	C	6180	VQSRTrancheINDEL99.95to100.00	0	none	2.2000000000000003e-5	0	2	2.2000000000000003e-5
chr8-099818983-G-GGC	chr8	99818983	G	GGC	6180	VQSRTrancheINDEL99.95to100.00	0	none	0	0	2	1e-6
chr8-099818983-G-GGGC	chr8	99818983	G	GGGC	6180	VQSRTrancheINDEL99.95to100.00	0	none	0	0	2	1e-6
chr8-099818983-G-GGGGGGGGGGGGGGGGGGC	chr8	99818983	G	GGGGGGGGGGGGGGGGGGC	6180	VQSRTrancheINDEL99.95to100.00	0	none	0	0	2	1e-6
chr8-099818983-G-GGGGGGGGGGGGGGGGGGGGGGT	chr8	99818983	G	GGGGGGGGGGGGGGGGGGGGGGT	6180	VQSRTrancheINDEL99.95to100.00	0	none	0	0	2	1e-6
chr8-099818983-G-GGGGGGGGGGGGGGGGGGGGGT	chr8	99818983	G	GGGGGGGGGGGGGGGGGGGGGT	6180	VQSRTrancheINDEL99.95to100.00	0	none	0	0	2	1e-6
chr8-099818983-G-GGGGGGGGGGGGGGGGGGGT	chr8	99818983	G	GGGGGGGGGGGGGGGGGGGT	6180	VQSRTrancheINDEL99.95to100.00	2.66e-6	nfe	0	0	2	2.66e-6
chr8-099818983-G-GGGGGGGGGGGGGGGGGGT	chr8	99818983	G	GGGGGGGGGGGGGGGGGGT	6180	VQSRTrancheINDEL99.95to100.00	0	none	0	0	2	1e-6
chr8-099818983-G-GGGGGGGGGGGT	chr8	99818983	G	GGGGGGGGGGGT	6180	VQSRTrancheINDEL99.95to100.00	0	none	0	0	2	1e-6
chr8-099818983-G-GGGGGGGGGGT	chr8	99818983	G	GGGGGGGGGGT	6180	VQSRTrancheINDEL99.95to100.00	0	none	2.2000000000000003e-5	0	2	2.2000000000000003e-5
chr8-099818983-G-GGGGGGT	chr8	99818983	G	GGGGGGT	6180	VQSRTrancheINDEL99.95to100.00	0	none	9e-6	0	2	9e-6
chr8-099818983-G-GGGGGT	chr8	99818983	G	GGGGGT	6180	VQSRTrancheINDEL99.95to100.00	0	none	0	0	2	1e-6
chr8-099818983-G-GGT	chr8	99818983	G	GGT	6180	VQSRTrancheINDEL99.95to100.00	1.047e-5	nfe	3.6999999999999985e-5	0	2	3.6999999999999985e-5
chr8-099818983-G-GT	chr8	99818983	G	GT	6180	VQSRTrancheINDEL99.95to100.00	8.558e-5	nfe	1.6699999999999994e-4	0	2	1.6699999999999994e-4
chr8-099818983-G-T	chr8	99818983	G	T	6180	VQSRTrancheINDEL99.95to100.00	0.0010133	nfe	0.005422	0	2	0.005422
chr8-099818984-TA-*	chr8	99818984	TA	*	1432	VQSRTrancheINDEL99.50to99.90	0	none	1.47e-4	0	0	1.47e-4
chr8-099818984-TA-AA	chr8	99818984	TA	AA	1432	VQSRTrancheINDEL99.50to99.90	0	none	0.00190899999999999	0	0	0.00190899999999999
chr8-099818984-TA-CA	chr8	99818984	TA	CA	1432	VQSRTrancheINDEL99.50to99.90	0	none	5.2999999999999994e-5	0	0	5.2999999999999994e-5
chr8-099818984-TA-GA	chr8	99818984	TA	GA	1432	VQSRTrancheINDEL99.50to99.90	0	none	8.9e-5	0	0	8.9e-5
chr8-099818984-TA-T	chr8	99818984	TA	T	1432	VQSRTrancheINDEL99.50to99.90	0	none	0	0	0	1e-6
chr8-099818984-TA-TCA	chr8	99818984	TA	TCA	1432	VQSRTrancheINDEL99.50to99.90	0	none	0	0	0	1e-6
chr8-099818985-A-*	chr8	99818985	A	*	3442	VQSRTrancheINDEL99.95to100.00	0	none	1.0699999999999996e-4	0	4	1.0699999999999996e-4
chr8-099818985-A-AG	chr8	99818985	A	AG	3442	VQSRTrancheINDEL99.95to100.00	0	none	9e-6	0	4	9e-6
chr8-099818985-A-AGGGAAAGGGTCTCTGGCTGAGTTTTTTTGATGGTTTGTGGCCTTAGGAGAATTTTCTTGTGGGGTGGGGGGGGGGGGGGGGGGGGGGGGGGGTTT	chr8	99818985	A	AGGGAAAGGGTCTCTGGCTGAGTTTTTTTGATGGTTTGTGGCCTTAGGAGAATTTTCTTGTGGGGTGGGGGGGGGGGGGGGGGGGGGGGGGGGTTT	3442	VQSRTrancheINDEL99.95to100.00	0	none	0	0	4	1e-6
chr8-099818985-A-C	chr8	99818985	A	C	3442	VQSRTrancheINDEL99.95to100.00	2.06e-6	nfe	2.08e-4	0	4	2.08e-4
chr8-099818985-A-G	chr8	99818985	A	G	3442	VQSRTrancheINDEL99.95to100.00	5.227e-5	nfe	1.27e-4	0	4	1.27e-4
chr8-099818985-A-T	chr8	99818985	A	T	3442	VQSRTrancheINDEL99.95to100.00	7.161e-5	nfe	0.00792199999999998	0	4	0.00792199999999998
chr8-099819032-G-A	chr8	99819032	G	A	2404361	PASS	0.15007	afr	0.14802900000000002	27	134	0.15007
chr8-099819280-G-A	chr8	99819280	G	A	541360	PASS	0.042008	nfe	0.028575	8	134	0.042008
chr8-099819365-C-T	chr8	99819365	C	T	139262	PASS	0.0088805	nfe	0.004288	1	134	0.0088805
chr8-099821167-CCA-*	chr8	99821167	CCA	*	1861.97	PASS	0	none	9.380000000000004e-4	0	42	9.380000000000004e-4
chr8-099821167-CCA-C	chr8	99821167	CCA	C	1861.97	PASS	0	none	0	0	42	1e-6
chr8-099821167-CCA-CACA	chr8	99821167	CCA	CACA	1861.97	PASS	0	none	1.87e-4	0	42	1.87e-4
chr8-099821167-CCA-CACACA	chr8	99821167	CCA	CACACA	1861.97	PASS	0	none	1.6699999999999994e-4	0	42	1.6699999999999994e-4
chr8-099821167-CCA-CACACACA	chr8	99821167	CCA	CACACACA	1861.97	PASS	0	none	1.0799999999999996e-4	0	42	1.0799999999999996e-4
chr8-099821167-CCA-CACACACACA	chr8	99821167	CCA	CACACACACA	1861.97	PASS	0	none	1.0799999999999996e-4	0	42	1.0799999999999996e-4
chr8-099821167-CCA-CACACACACACA	chr8	99821167	CCA	CACACACACACA	1861.97	PASS	0	none	1.0799999999999996e-4	0	42	1.0799999999999996e-4
chr8-099821167-CCA-CACACACACACACA	chr8	99821167	CCA	CACACACACACACA	1861.97	PASS	0	none	3.6999999999999985e-5	0	42	3.6999999999999985e-5
chr8-099821167-CCA-CACACACACACACACA	chr8	99821167	CCA	CACACACACACACACA	1861.97	PASS	0	none	9e-6	0	42	9e-6
chr8-099821167-CCA-CACACACACACACACACA	chr8	99821167	CCA	CACACACACACACACACA	1861.97	PASS	0	none	0	0	42	1e-6
chr8-099821167-CCA-CACACACACACACACACACACA	chr8	99821167	CCA	CACACACACACACACACACACA	1861.97	PASS	0	none	0	0	42	1e-6
chr8-099821167-CCA-CACACACACACACACACACACACACACACA	chr8	99821167	CCA	CACACACACACACACACACACACACACACA	1861.97	PASS	0	none	0	0	42	1e-6
chr8-099821167-CCA-CACACACTCA	chr8	99821167	CCA	CACACACTCA	1861.97	PASS	0	none	0	0	42	1e-6
chr8-099821170-T-*	chr8	99821170	T	*	2078	VQSRTrancheSNP99.90to99.95	0	none	0	0	34	1e-6
chr8-099821170-T-A	chr8	99821170	T	A	2078	VQSRTrancheSNP99.90to99.95	9.85e-6	nfe	9e-6	0	34	9.85e-6
chr8-099821170-T-G	chr8	99821170	T	G	2078	VQSRTrancheSNP99.90to99.95	0.003924	eas	0.002184	1	34	0.003924
chr8-099821213-TA-T	chr8	99821213	TA	T	36322.97	VQSRTrancheINDEL95.00to96.00	0.0029847	eas	0.02062400000000001	2	80	0.02062400000000001
chr8-099821213-TA-TAA	chr8	99821213	TA	TAA	36322.97	VQSRTrancheINDEL95.00to96.00	0	none	0.002261	1	80	0.002261
chr8-099821213-TA-TAAA	chr8	99821213	TA	TAAA	36322.97	VQSRTrancheINDEL95.00to96.00	0	none	0	0	80	1e-6
chr8-099821214-A-*	chr8	99821214	A	*	1489	PASS	0	none	0.02063100000000001	2	92	0.02063100000000001
chr8-099821214-A-T	chr8	99821214	A	T	1489	PASS	5.141e-5	nfe	2.2000000000000003e-5	0	92	5.141e-5
chr8-099821258-G-A	chr8	99821258	G	A	725	PASS	0	none	0	1	134	1e-6
chr8-099823988-T-A	chr8	99823988	T	A	389302	PASS	0.029413	nfe	0.01346199999999999	5	134	0.029413
chr8-099832232-C-A	chr8	99832232	C	A	4025263	PASS	0.46197	amr	0.31747399999999987	50	128	0.46197
chr8-099832259-CAAAAAAAAAAAAGAA-C	chr8	99832259	CAAAAAAAAAAAAGAA	C	2815080	ExcessHet	0	none	0	0	94	1e-6
chr8-099832259-CAAAAAAAAAAAAGAA-CAAAAAAAAAAAAAAAAGAA	chr8	99832259	CAAAAAAAAAAAAGAA	CAAAAAAAAAAAAAAAAGAA	2815080	ExcessHet	0	none	0	0	94	1e-6
chr8-099832259-CAAAAAAAAAAAAGAA-CAAAAAAAAAAAAAAAGAA	chr8	99832259	CAAAAAAAAAAAAGAA	CAAAAAAAAAAAAAAAGAA	2815080	ExcessHet	0	none	9.390000000000004e-4	0	94	9.390000000000004e-4
chr8-099832259-CAAAAAAAAAAAAGAA-CAAAAAAAAAAAAAAGAA	chr8	99832259	CAAAAAAAAAAAAGAA	CAAAAAAAAAAAAAAGAA	2815080	ExcessHet	0	none	0.02891500000000001	2	94	0.02891500000000001
chr8-099832259-CAAAAAAAAAAAAGAA-CAAAAAAAAAAAAAGAA	chr8	99832259	CAAAAAAAAAAAAGAA	CAAAAAAAAAAAAAGAA	2815080	ExcessHet	0	none	0.3294579999999997	38	94	0.3294579999999997
chr8-099832259-CAAAAAAAAAAAAGAA-CAAAAAAAAAAAGAA	chr8	99832259	CAAAAAAAAAAAAGAA	CAAAAAAAAAAAGAA	2815080	ExcessHet	0	none	0.09507200000000002	6	94	0.09507200000000002
chr8-099832259-CAAAAAAAAAAAAGAA-CAAAAAAAAAAGAA	chr8	99832259	CAAAAAAAAAAAAGAA	CAAAAAAAAAAGAA	2815080	ExcessHet	0	none	0.004003	0	94	0.004003
chr8-099832259-CAAAAAAAAAAAAGAA-CAAAAAAAAAGAA	chr8	99832259	CAAAAAAAAAAAAGAA	CAAAAAAAAAGAA	2815080	ExcessHet	0	none	2.720000000000003e-4	0	94	2.720000000000003e-4
chr8-099832259-CAAAAAAAAAAAAGAA-CAAAAAAAGAA	chr8	99832259	CAAAAAAAAAAAAGAA	CAAAAAAAGAA	2815080	ExcessHet	0	none	0.00103499999999999	0	94	0.00103499999999999
chr8-099832259-CAAAAAAAAAAAAGAA-TAAAAAAAAAAAAGAA	chr8	99832259	CAAAAAAAAAAAAGAA	TAAAAAAAAAAAAGAA	2815080	ExcessHet	0	none	0	0	94	1e-6
chr8-099832341-ATTTTTTTTTTTTT-*	chr8	99832341	ATTTTTTTTTTTTT	*	2702815	ExcessHet	0	none	1.27e-4	0	74	1.27e-4
chr8-099832341-ATTTTTTTTTTTTT-A	chr8	99832341	ATTTTTTTTTTTTT	A	2702815	ExcessHet	0	none	0	0	74	1e-6
chr8-099832341-ATTTTTTTTTTTTT-AGTTTTTTTTTTTTTT	chr8	99832341	ATTTTTTTTTTTTT	AGTTTTTTTTTTTTTT	2702815	ExcessHet	0	none	0	0	74	1e-6
chr8-099832341-ATTTTTTTTTTTTT-ATT	chr8	99832341	ATTTTTTTTTTTTT	ATT	2702815	ExcessHet	0	none	0	0	74	1e-6
chr8-099832341-ATTTTTTTTTTTTT-ATTT	chr8	99832341	ATTTTTTTTTTTTT	ATTT	2702815	ExcessHet	0	none	0	0	74	1e-6
chr8-099832341-ATTTTTTTTTTTTT-ATTTT	chr8	99832341	ATTTTTTTTTTTTT	ATTTT	2702815	ExcessHet	0	none	1.47e-4	0	74	1.47e-4
chr8-099832341-ATTTTTTTTTTTTT-ATTTTT	chr8	99832341	ATTTTTTTTTTTTT	ATTTTT	2702815	ExcessHet	0	none	5.4e-4	0	74	5.4e-4
chr8-099832341-ATTTTTTTTTTTTT-ATTTTTT	chr8	99832341	ATTTTTTTTTTTTT	ATTTTTT	2702815	ExcessHet	0	none	2.720000000000003e-4	0	74	2.720000000000003e-4
chr8-099832341-ATTTTTTTTTTTTT-ATTTTTTT	chr8	99832341	ATTTTTTTTTTTTT	ATTTTTTT	2702815	ExcessHet	0	none	7.099999999999998e-5	0	74	7.099999999999998e-5
chr8-099832341-ATTTTTTTTTTTTT-ATTTTTTTT	chr8	99832341	ATTTTTTTTTTTTT	ATTTTTTTT	2702815	ExcessHet	0	none	1.47e-4	0	74	1.47e-4
chr8-099832341-ATTTTTTTTTTTTT-ATTTTTTTTT	chr8	99832341	ATTTTTTTTTTTTT	ATTTTTTTTT	2702815	ExcessHet	0	none	0.00191299999999999	1	74	0.00191299999999999
chr8-099832341-ATTTTTTTTTTTTT-ATTTTTTTTTT	chr8	99832341	ATTTTTTTTTTTTT	ATTTTTTTTTT	2702815	ExcessHet	0	none	0.00959999999999999	1	74	0.00959999999999999
chr8-099832341-ATTTTTTTTTTTTT-ATTTTTTTTTTT	chr8	99832341	ATTTTTTTTTTTTT	ATTTTTTTTTTT	2702815	ExcessHet	0	none	0.04417900000000002	9	74	0.04417900000000002
chr8-099832341-ATTTTTTTTTTTTT-ATTTTTTTTTTTT	chr8	99832341	ATTTTTTTTTTTTT	ATTTTTTTTTTTT	2702815	ExcessHet	0	none	0.15622700000000003	16	74	0.15622700000000003
chr8-099832341-ATTTTTTTTTTTTT-ATTTTTTTTTTTTGTTTTTTTTTTTTTTTTTTTTTTTTTTTTTTTTTTTTTTTTTTTTT	chr8	99832341	ATTTTTTTTTTTTT	ATTTTTTTTTTTTGTTTTTTTTTTTTTTTTTTTTTTTTTTTTTTTTTTTTTTTTTTTTT	2702815	ExcessHet	0	none	0	0	74	1e-6
chr8-099832341-ATTTTTTTTTTTTT-ATTTTTTTTTTTTTGTTTTTTTTTTTTTTTTTTTTTTTTTTTTTTTTTTTTT	chr8	99832341	ATTTTTTTTTTTTT	ATTTTTTTTTTTTTGTTTTTTTTTTTTTTTTTTTTTTTTTTTTTTTTTTTTT	2702815	ExcessHet	0	none	0	0	74	1e-6
chr8-099832341-ATTTTTTTTTTTTT-ATTTTTTTTTTTTTT	chr8	99832341	ATTTTTTTTTTTTT	ATTTTTTTTTTTTTT	2702815	ExcessHet	0	none	0.094484	7	74	0.094484
chr8-099832341-ATTTTTTTTTTTTT-ATTTTTTTTTTTTTTT	chr8	99832341	ATTTTTTTTTTTTT	ATTTTTTTTTTTTTTT	2702815	ExcessHet	0	none	0.06747500000000001	5	74	0.06747500000000001
chr8-099832341-ATTTTTTTTTTTTT-ATTTTTTTTTTTTTTTT	chr8	99832341	ATTTTTTTTTTTTT	ATTTTTTTTTTTTTTTT	2702815	ExcessHet	0	none	0.063333	4	74	0.063333
chr8-099832341-ATTTTTTTTTTTTT-ATTTTTTTTTTTTTTTTT	chr8	99832341	ATTTTTTTTTTTTT	ATTTTTTTTTTTTTTTTT	2702815	ExcessHet	0	none	0.027548	0	74	0.027548
chr8-099832341-ATTTTTTTTTTTTT-ATTTTTTTTTTTTTTTTTT	chr8	99832341	ATTTTTTTTTTTTT	ATTTTTTTTTTTTTTTTTT	2702815	ExcessHet	0	none	0.006256	0	74	0.006256
chr8-099832341-ATTTTTTTTTTTTT-ATTTTTTTTTTTTTTTTTTT	chr8	99832341	ATTTTTTTTTTTTT	ATTTTTTTTTTTTTTTTTTT	2702815	ExcessHet	0	none	0.003772	1	74	0.003772
chr8-099832341-ATTTTTTTTTTTTT-ATTTTTTTTTTTTTTTTTTTT	chr8	99832341	ATTTTTTTTTTTTT	ATTTTTTTTTTTTTTTTTTTT	2702815	ExcessHet	0	none	0.002062	0	74	0.002062
chr8-099832341-ATTTTTTTTTTTTT-ATTTTTTTTTTTTTTTTTTTTT	chr8	99832341	ATTTTTTTTTTTTT	ATTTTTTTTTTTTTTTTTTTTT	2702815	ExcessHet	0	none	7.490000000000004e-4	0	74	7.490000000000004e-4
chr8-099832341-ATTTTTTTTTTTTT-ATTTTTTTTTTTTTTTTTTTTTT	chr8	99832341	ATTTTTTTTTTTTT	ATTTTTTTTTTTTTTTTTTTTTT	2702815	ExcessHet	0	none	2.08e-4	0	74	2.08e-4
chr8-099832341-ATTTTTTTTTTTTT-ATTTTTTTTTTTTTTTTTTTTTTT	chr8	99832341	ATTTTTTTTTTTTT	ATTTTTTTTTTTTTTTTTTTTTTT	2702815	ExcessHet	0	none	4.490000000000005e-4	1	74	4.490000000000005e-4
chr8-099832341-ATTTTTTTTTTTTT-ATTTTTTTTTTTTTTTTTTTTTTTT	chr8	99832341	ATTTTTTTTTTTTT	ATTTTTTTTTTTTTTTTTTTTTTTT	2702815	ExcessHet	0	none	1.6699999999999994e-4	0	74	1.6699999999999994e-4
chr8-099832341-ATTTTTTTTTTTTT-ATTTTTTTTTTTTTTTTTTTTTTTTT	chr8	99832341	ATTTTTTTTTTTTT	ATTTTTTTTTTTTTTTTTTTTTTTTT	2702815	ExcessHet	0	none	2.2899999999999996e-4	0	74	2.2899999999999996e-4
chr8-099832341-ATTTTTTTTTTTTT-ATTTTTTTTTTTTTTTTTTTTTTTTTGTTTTTTTTTTTTTTTTTTTTTTTTTTTTTTTTTTTTTTTTTTTTTTT	chr8	99832341	ATTTTTTTTTTTTT	ATTTTTTTTTTTTTTTTTTTTTTTTTGTTTTTTTTTTTTTTTTTTTTTTTTTTTTTTTTTTTTTTTTTTTTTTT	2702815	ExcessHet	0	none	0	0	74	1e-6
chr8-099832341-ATTTTTTTTTTTTT-ATTTTTTTTTTTTTTTTTTTTTTTTTT	chr8	99832341	ATTTTTTTTTTTTT	ATTTTTTTTTTTTTTTTTTTTTTTTTT	2702815	ExcessHet	0	none	2.2000000000000003e-5	0	74	2.2000000000000003e-5
chr8-099832341-ATTTTTTTTTTTTT-ATTTTTTTTTTTTTTTTTTTTTTTTTTGTTTTTTTTTTTTTTTTTTTTTT	chr8	99832341	ATTTTTTTTTTTTT	ATTTTTTTTTTTTTTTTTTTTTTTTTTGTTTTTTTTTTTTTTTTTTTTTT	2702815	ExcessHet	0	none	0	0	74	1e-6
chr8-099832341-ATTTTTTTTTTTTT-ATTTTTTTTTTTTTTTTTTTTTTTTTTGTTTTTTTTTTTTTTTTTTTTTTTTTTTTTTTTT	chr8	99832341	ATTTTTTTTTTTTT	ATTTTTTTTTTTTTTTTTTTTTTTTTTGTTTTTTTTTTTTTTTTTTTTTTTTTTTTTTTTT	2702815	ExcessHet	0	none	0	0	74	1e-6
chr8-099832341-ATTTTTTTTTTTTT-ATTTTTTTTTTTTTTTTTTTTTTTTTTT	chr8	99832341	ATTTTTTTTTTTTT	ATTTTTTTTTTTTTTTTTTTTTTTTTTT	2702815	ExcessHet	0	none	1.47e-4	0	74	1.47e-4
chr8-099832341-ATTTTTTTTTTTTT-ATTTTTTTTTTTTTTTTTTTTTTTTTTTGTTTTTTTTTTTTTTTTTTTTTTTTTTTTTTTTTTTT	chr8	99832341	ATTTTTTTTTTTTT	ATTTTTTTTTTTTTTTTTTTTTTTTTTTGTTTTTTTTTTTTTTTTTTTTTTTTTTTTTTTTTTTT	2702815	ExcessHet	0	none	0	0	74	1e-6
chr8-099832341-ATTTTTTTTTTTTT-ATTTTTTTTTTTTTTTTTTTTTTTTTTTT	chr8	99832341	ATTTTTTTTTTTTT	ATTTTTTTTTTTTTTTTTTTTTTTTTTTT	2702815	ExcessHet	0	none	4.270000000000005e-4	0	74	4.270000000000005e-4
chr8-099832341-ATTTTTTTTTTTTT-ATTTTTTTTTTTTTTTTTTTTTTTTTTTTCTTTTTTTTTTTTTTTTTTTTTTTTTTT	chr8	99832341	ATTTTTTTTTTTTT	ATTTTTTTTTTTTTTTTTTTTTTTTTTTTCTTTTTTTTTTTTTTTTTTTTTTTTTTT	2702815	ExcessHet	0	none	0	0	74	1e-6
chr8-099832341-ATTTTTTTTTTTTT-ATTTTTTTTTTTTTTTTTTTTTTTTTTTTGTTTTTTTTTTTTTTTTTTTTTTTTTTTTTTTTTTTTT	chr8	99832341	ATTTTTTTTTTTTT	ATTTTTTTTTTTTTTTTTTTTTTTTTTTTGTTTTTTTTTTTTTTTTTTTTTTTTTTTTTTTTTTTTT	2702815	ExcessHet	0	none	0	0	74	1e-6
chr8-099832341-ATTTTTTTTTTTTT-ATTTTTTTTTTTTTTTTTTTTTTTTTTTTT	chr8	99832341	ATTTTTTTTTTTTT	ATTTTTTTTTTTTTTTTTTTTTTTTTTTTT	2702815	ExcessHet	0	none	5.860000000000005e-4	0	74	5.860000000000005e-4
chr8-099832341-ATTTTTTTTTTTTT-ATTTTTTTTTTTTTTTTTTTTTTTTTTTTTT	chr8	99832341	ATTTTTTTTTTTTT	ATTTTTTTTTTTTTTTTTTTTTTTTTTTTTT	2702815	ExcessHet	0	none	5.4e-4	0	74	5.4e-4
chr8-099832341-ATTTTTTTTTTTTT-ATTTTTTTTTTTTTTTTTTTTTTTTTTTTTTT	chr8	99832341	ATTTTTTTTTTTTT	ATTTTTTTTTTTTTTTTTTTTTTTTTTTTTTT	2702815	ExcessHet	0	none	9.150000000000004e-4	0	74	9.150000000000004e-4
chr8-099832341-ATTTTTTTTTTTTT-ATTTTTTTTTTTTTTTTTTTTTTTTTTTTTTTT	chr8	99832341	ATTTTTTTTTTTTT	ATTTTTTTTTTTTTTTTTTTTTTTTTTTTTTTT	2702815	ExcessHet	0	none	8.67e-4	0	74	8.67e-4
chr8-099832341-ATTTTTTTTTTTTT-ATTTTTTTTTTTTTTTTTTTTTTTTTTTTTTTTT	chr8	99832341	ATTTTTTTTTTTTT	ATTTTTTTTTTTTTTTTTTTTTTTTTTTTTTTTT	2702815	ExcessHet	0	none	0.00132399999999999	0	74	0.00132399999999999
chr8-099832341-ATTTTTTTTTTTTT-ATTTTTTTTTTTTTTTTTTTTTTTTTTTTTTTTTT	chr8	99832341	ATTTTTTTTTTTTT	ATTTTTTTTTTTTTTTTTTTTTTTTTTTTTTTTTT	2702815	ExcessHet	0	none	9.150000000000004e-4	0	74	9.150000000000004e-4
chr8-099832341-ATTTTTTTTTTTTT-ATTTTTTTTTTTTTTTTTTTTTTTTTTTTTTTTTTT	chr8	99832341	ATTTTTTTTTTTTT	ATTTTTTTTTTTTTTTTTTTTTTTTTTTTTTTTTTT	2702815	ExcessHet	0	none	6.090000000000004e-4	1	74	6.090000000000004e-4
chr8-099832341-ATTTTTTTTTTTTT-ATTTTTTTTTTTTTTTTTTTTTTTTTTTTTTTTTTTT	chr8	99832341	ATTTTTTTTTTTTT	ATTTTTTTTTTTTTTTTTTTTTTTTTTTTTTTTTTTT	2702815	ExcessHet	0	none	3.8200000000000034e-4	0	74	3.8200000000000034e-4
chr8-099832341-ATTTTTTTTTTTTT-ATTTTTTTTTTTTTTTTTTTTTTTTTTTTTTTTTTTTGTTTTTTTTTTTTTTTT	chr8	99832341	ATTTTTTTTTTTTT	ATTTTTTTTTTTTTTTTTTTTTTTTTTTTTTTTTTTTGTTTTTTTTTTTTTTTT	2702815	ExcessHet	0	none	0	0	74	1e-6
chr8-099832341-ATTTTTTTTTTTTT-ATTTTTTTTTTTTTTTTTTTTTTTTTTTTTTTTTTTTT	chr8	99832341	ATTTTTTTTTTTTT	ATTTTTTTTTTTTTTTTTTTTTTTTTTTTTTTTTTTTT	2702815	ExcessHet	0	none	1.47e-4	0	74	1.47e-4
chr8-099832341-ATTTTTTTTTTTTT-ATTTTTTTTTTTTTTTTTTTTTTTTTTTTTTTTTTTTTT	chr8	99832341	ATTTTTTTTTTTTT	ATTTTTTTTTTTTTTTTTTTTTTTTTTTTTTTTTTTTTT	2702815	ExcessHet	0	none	1.27e-4	0	74	1.27e-4
chr8-099832341-ATTTTTTTTTTTTT-ATTTTTTTTTTTTTTTTTTTTTTTTTTTTTTTTTTTTTTT	chr8	99832341	ATTTTTTTTTTTTT	ATTTTTTTTTTTTTTTTTTTTTTTTTTTTTTTTTTTTTTT	2702815	ExcessHet	0	none	1.27e-4	0	74	1.27e-4
chr8-099832341-ATTTTTTTTTTTTT-ATTTTTTTTTTTTTTTTTTTTTTTTTTTTTTTTTTTTTTTT	chr8	99832341	ATTTTTTTTTTTTT	ATTTTTTTTTTTTTTTTTTTTTTTTTTTTTTTTTTTTTTTT	2702815	ExcessHet	0	none	1.88e-4	0	74	1.88e-4
chr8-099832341-ATTTTTTTTTTTTT-ATTTTTTTTTTTTTTTTTTTTTTTTTTTTTTTTTTTTTTTTT	chr8	99832341	ATTTTTTTTTTTTT	ATTTTTTTTTTTTTTTTTTTTTTTTTTTTTTTTTTTTTTTTT	2702815	ExcessHet	0	none	8.9e-5	0	74	8.9e-5
chr8-099832341-ATTTTTTTTTTTTT-ATTTTTTTTTTTTTTTTTTTTTTTTTTTTTTTTTTTTTTTTTT	chr8	99832341	ATTTTTTTTTTTTT	ATTTTTTTTTTTTTTTTTTTTTTTTTTTTTTTTTTTTTTTTTT	2702815	ExcessHet	0	none	5.2999999999999994e-5	0	74	5.2999999999999994e-5
chr8-099832341-ATTTTTTTTTTTTT-ATTTTTTTTTTTTTTTTTTTTTTTTTTTTTTTTTTTTTTTTTTT	chr8	99832341	ATTTTTTTTTTTTT	ATTTTTTTTTTTTTTTTTTTTTTTTTTTTTTTTTTTTTTTTTTT	2702815	ExcessHet	0	none	3.6999999999999985e-5	0	74	3.6999999999999985e-5
chr8-099832341-ATTTTTTTTTTTTT-ATTTTTTTTTTTTTTTTTTTTTTTTTTTTTTTTTTTTTTTTTTTT	chr8	99832341	ATTTTTTTTTTTTT	ATTTTTTTTTTTTTTTTTTTTTTTTTTTTTTTTTTTTTTTTTTTT	2702815	ExcessHet	0	none	8.9e-5	0	74	8.9e-5
chr8-099832341-ATTTTTTTTTTTTT-ATTTTTTTTTTTTTTTTTTTTTTTTTTTTTTTTTTTTTTTTTTTTT	chr8	99832341	ATTTTTTTTTTTTT	ATTTTTTTTTTTTTTTTTTTTTTTTTTTTTTTTTTTTTTTTTTTTT	2702815	ExcessHet	0	none	1.27e-4	0	74	1.27e-4
chr8-099832341-ATTTTTTTTTTTTT-ATTTTTTTTTTTTTTTTTTTTTTTTTTTTTTTTTTTTTTTTTTTTTT	chr8	99832341	ATTTTTTTTTTTTT	ATTTTTTTTTTTTTTTTTTTTTTTTTTTTTTTTTTTTTTTTTTTTTT	2702815	ExcessHet	0	none	7.099999999999998e-5	0	74	7.099999999999998e-5
chr8-099832341-ATTTTTTTTTTTTT-ATTTTTTTTTTTTTTTTTTTTTTTTTTTTTTTTTTTTTTTTTTTTTTT	chr8	99832341	ATTTTTTTTTTTTT	ATTTTTTTTTTTTTTTTTTTTTTTTTTTTTTTTTTTTTTTTTTTTTTT	2702815	ExcessHet	0	none	9e-6	0	74	9e-6
chr8-099832341-ATTTTTTTTTTTTT-ATTTTTTTTTTTTTTTTTTTTTTTTTTTTTTTTTTTTTTTTTTTTTTTT	chr8	99832341	ATTTTTTTTTTTTT	ATTTTTTTTTTTTTTTTTTTTTTTTTTTTTTTTTTTTTTTTTTTTTTTT	2702815	ExcessHet	0	none	8.9e-5	0	74	8.9e-5
chr8-099832341-ATTTTTTTTTTTTT-ATTTTTTTTTTTTTTTTTTTTTTTTTTTTTTTTTTTTTTTTTTTTTTTTT	chr8	99832341	ATTTTTTTTTTTTT	ATTTTTTTTTTTTTTTTTTTTTTTTTTTTTTTTTTTTTTTTTTTTTTTTT	2702815	ExcessHet	0	none	1.47e-4	0	74	1.47e-4
chr8-099832341-ATTTTTTTTTTTTT-ATTTTTTTTTTTTTTTTTTTTTTTTTTTTTTTTTTTTTTTTTTTTTTTTTT	chr8	99832341	ATTTTTTTTTTTTT	ATTTTTTTTTTTTTTTTTTTTTTTTTTTTTTTTTTTTTTTTTTTTTTTTTT	2702815	ExcessHet	0	none	5.2999999999999994e-5	0	74	5.2999999999999994e-5
chr8-099832341-ATTTTTTTTTTTTT-ATTTTTTTTTTTTTTTTTTTTTTTTTTTTTTTTTTTTTTTTTTTTTTTTTTT	chr8	99832341	ATTTTTTTTTTTTT	ATTTTTTTTTTTTTTTTTTTTTTTTTTTTTTTTTTTTTTTTTTTTTTTTTTT	2702815	ExcessHet	0	none	7.099999999999998e-5	0	74	7.099999999999998e-5
chr8-099832341-ATTTTTTTTTTTTT-ATTTTTTTTTTTTTTTTTTTTTTTTTTTTTTTTTTTTTTTTTTTTTTTTTTTT	chr8	99832341	ATTTTTTTTTTTTT	ATTTTTTTTTTTTTTTTTTTTTTTTTTTTTTTTTTTTTTTTTTTTTTTTTTTT	2702815	ExcessHet	0	none	7.099999999999998e-5	0	74	7.099999999999998e-5
chr8-099832341-ATTTTTTTTTTTTT-ATTTTTTTTTTTTTTTTTTTTTTTTTTTTTTTTTTTTTTTTTTTTTTTTTTTTT	chr8	99832341	ATTTTTTTTTTTTT	ATTTTTTTTTTTTTTTTTTTTTTTTTTTTTTTTTTTTTTTTTTTTTTTTTTTTT	2702815	ExcessHet	0	none	2.5100000000000014e-4	0	74	2.5100000000000014e-4
chr8-099832341-ATTTTTTTTTTTTT-ATTTTTTTTTTTTTTTTTTTTTTTTTTTTTTTTTTTTTTTTTTTTTTTTTTTTTT	chr8	99832341	ATTTTTTTTTTTTT	ATTTTTTTTTTTTTTTTTTTTTTTTTTTTTTTTTTTTTTTTTTTTTTTTTTTTTT	2702815	ExcessHet	0	none	8.9e-5	0	74	8.9e-5
chr8-099832341-ATTTTTTTTTTTTT-ATTTTTTTTTTTTTTTTTTTTTTTTTTTTTTTTTTTTTTTTTTTTTTTTTTTTTTT	chr8	99832341	ATTTTTTTTTTTTT	ATTTTTTTTTTTTTTTTTTTTTTTTTTTTTTTTTTTTTTTTTTTTTTTTTTTTTTT	2702815	ExcessHet	0	none	5.2999999999999994e-5	0	74	5.2999999999999994e-5
chr8-099832341-ATTTTTTTTTTTTT-ATTTTTTTTTTTTTTTTTTTTTTTTTTTTTTTTTTTTTTTTTTTTTTTTTTTTTTTGTTTTTTTTTTTTTTTTTTTTTTTTTTTTTTTTTT	chr8	99832341	ATTTTTTTTTTTTT	ATTTTTTTTTTTTTTTTTTTTTTTTTTTTTTTTTTTTTTTTTTTTTTTTTTTTTTTGTTTTTTTTTTTTTTTTTTTTTTTTTTTTTTTTTT	2702815	ExcessHet	0	none	0	0	74	1e-6
chr8-099832341-ATTTTTTTTTTTTT-ATTTTTTTTTTTTTTTTTTTTTTTTTTTTTTTTTTTTTTTTTTTTTTTTTTTTTTTT	chr8	99832341	ATTTTTTTTTTTTT	ATTTTTTTTTTTTTTTTTTTTTTTTTTTTTTTTTTTTTTTTTTTTTTTTTTTTTTTT	2702815	ExcessHet	0	none	9e-6	0	74	9e-6
chr8-099832341-ATTTTTTTTTTTTT-ATTTTTTTTTTTTTTTTTTTTTTTTTTTTTTTTTTTTTTTTTTTTTTTTTTTTTTTTT	chr8	99832341	ATTTTTTTTTTTTT	ATTTTTTTTTTTTTTTTTTTTTTTTTTTTTTTTTTTTTTTTTTTTTTTTTTTTTTTTT	2702815	ExcessHet	0	none	0	0	74	1e-6
chr8-099832341-ATTTTTTTTTTTTT-ATTTTTTTTTTTTTTTTTTTTTTTTTTTTTTTTTTTTTTTTTTTTTTTTTTTTTTTTTGTTTTTTTTTTTTTTTTTTTTTTTTTTTTTTTTTTTTTTTTTTTTTTTTTTTTTTTT	chr8	99832341	ATTTTTTTTTTTTT	ATTTTTTTTTTTTTTTTTTTTTTTTTTTTTTTTTTTTTTTTTTTTTTTTTTTTTTTTTGTTTTTTTTTTTTTTTTTTTTTTTTTTTTTTTTTTTTTTTTTTTTTTTTTTTTTTTT	2702815	ExcessHet	0	none	0	0	74	1e-6
chr8-099832341-ATTTTTTTTTTTTT-ATTTTTTTTTTTTTTTTTTTTTTTTTTTTTTTTTTTTTTTTTTTTTTTTTTTTTTTTTT	chr8	99832341	ATTTTTTTTTTTTT	ATTTTTTTTTTTTTTTTTTTTTTTTTTTTTTTTTTTTTTTTTTTTTTTTTTTTTTTTTT	2702815	ExcessHet	0	none	0	0	74	1e-6
chr8-099832341-ATTTTTTTTTTTTT-ATTTTTTTTTTTTTTTTTTTTTTTTTTTTTTTTTTTTTTTTTTTTTTTTTTTTTTTTTTTT	chr8	99832341	ATTTTTTTTTTTTT	ATTTTTTTTTTTTTTTTTTTTTTTTTTTTTTTTTTTTTTTTTTTTTTTTTTTTTTTTTTTT	2702815	ExcessHet	0	none	9e-6	0	74	9e-6
chr8-099832341-ATTTTTTTTTTTTT-ATTTTTTTTTTTTTTTTTTTTTTTTTTTTTTTTTTTTTTTTTTTTTTTTTTTTTTTTTTTTTTTT	chr8	99832341	ATTTTTTTTTTTTT	ATTTTTTTTTTTTTTTTTTTTTTTTTTTTTTTTTTTTTTTTTTTTTTTTTTTTTTTTTTTTTTTT	2702815	ExcessHet	0	none	0	0	74	1e-6
chr8-099832341-ATTTTTTTTTTTTT-ATTTTTTTTTTTTTTTTTTTTTTTTTTTTTTTTTTTTTTTTTTTTTTTTTTTTTTTTTTTTTTTTGTTTTTTTTTTTTTTTTTTTTTTTTT	chr8	99832341	ATTTTTTTTTTTTT	ATTTTTTTTTTTTTTTTTTTTTTTTTTTTTTTTTTTTTTTTTTTTTTTTTTTTTTTTTTTTTTTTGTTTTTTTTTTTTTTTTTTTTTTTTT	2702815	ExcessHet	0	none	0	0	74	1e-6
chr8-099832341-ATTTTTTTTTTTTT-ATTTTTTTTTTTTTTTTTTTTTTTTTTTTTTTTTTTTTTTTTTTTTTTTTTTTTTTTTTTTTTTTTTT	chr8	99832341	ATTTTTTTTTTTTT	ATTTTTTTTTTTTTTTTTTTTTTTTTTTTTTTTTTTTTTTTTTTTTTTTTTTTTTTTTTTTTTTTTTT	2702815	ExcessHet	0	none	9e-6	0	74	9e-6
chr8-099832341-ATTTTTTTTTTTTT-ATTTTTTTTTTTTTTTTTTTTTTTTTTTTTTTTTTTTTTTTTTTTTTTTTTTTTTTTTTTTTTTTTTTTT	chr8	99832341	ATTTTTTTTTTTTT	ATTTTTTTTTTTTTTTTTTTTTTTTTTTTTTTTTTTTTTTTTTTTTTTTTTTTTTTTTTTTTTTTTTTTT	2702815	ExcessHet	0	none	0	0	74	1e-6
chr8-099832341-ATTTTTTTTTTTTT-ATTTTTTTTTTTTTTTTTTTTTTTTTTTTTTTTTTTTTTTTTTTTTTTTTTTTTTTTTTTTTTTTTTTTTTTT	chr8	99832341	ATTTTTTTTTTTTT	ATTTTTTTTTTTTTTTTTTTTTTTTTTTTTTTTTTTTTTTTTTTTTTTTTTTTTTTTTTTTTTTTTTTTTTTT	2702815	ExcessHet	0	none	0	0	74	1e-6
chr8-099832341-ATTTTTTTTTTTTT-ATTTTTTTTTTTTTTTTTTTTTTTTTTTTTTTTTTTTTTTTTTTTTTTTTTTTTTTTTTTTTTTTTTTTTTTTTTTTTTTTTTTTTTTTT	chr8	99832341	ATTTTTTTTTTTTT	ATTTTTTTTTTTTTTTTTTTTTTTTTTTTTTTTTTTTTTTTTTTTTTTTTTTTTTTTTTTTTTTTTTTTTTTTTTTTTTTTTTTTTTTTT	2702815	ExcessHet	0	none	0	0	74	1e-6
chr8-099832341-ATTTTTTTTTTTTT-CTTTTTTTTTTTTT	chr8	99832341	ATTTTTTTTTTTTT	CTTTTTTTTTTTTT	2702815	ExcessHet	0	none	2.2000000000000003e-5	0	74	2.2000000000000003e-5
chr8-099832341-ATTTTTTTTTTTTT-TTTTTTTTTTTTTT	chr8	99832341	ATTTTTTTTTTTTT	TTTTTTTTTTTTTT	2702815	ExcessHet	0	none	2.720000000000003e-4	0	74	2.720000000000003e-4
chr8-099832343-T-*	chr8	99832343	T	*	47	PASS	0	none	0.05892700000000002	11	58	0.05892700000000002
chr8-099832343-T-G	chr8	99832343	T	G	47	PASS	0	none	8.9e-5	0	58	8.9e-5
chr8-099832344-T-*	chr8	99832344	T	*	113	VQSRTrancheINDEL99.50to99.90	0	none	0.01414899999999998	2	78	0.01414899999999998
chr8-099832344-T-G	chr8	99832344	T	G	113	VQSRTrancheINDEL99.50to99.90	0	none	0	0	78	1e-6
chr8-099832344-T-TTTTTTGTTTTTTTTTTTTTTTTTTTTTTTTTTTTTTTTTC	chr8	99832344	T	TTTTTTGTTTTTTTTTTTTTTTTTTTTTTTTTTTTTTTTTC	113	VQSRTrancheINDEL99.50to99.90	0	none	0	0	78	1e-6
chr8-099832345-T-*	chr8	99832345	T	*	975	VQSRTrancheINDEL99.50to99.90	0	none	0.003876	0	98	0.003876
chr8-099832345-T-G	chr8	99832345	T	G	975	VQSRTrancheINDEL99.50to99.90	0	none	0	0	98	1e-6
chr8-099832345-T-TTTTTTTTTTTTTTTTTTTTTTTA	chr8	99832345	T	TTTTTTTTTTTTTTTTTTTTTTTA	975	VQSRTrancheINDEL99.50to99.90	0	none	0	0	98	1e-6
chr8-099832366-TAGTA-*	chr8	99832366	TAGTA	*	1014577.97	ExcessHet	0	none	2.7300000000000035e-4	0	132	2.7300000000000035e-4
chr8-099832366-TAGTA-T	chr8	99832366	TAGTA	T	1014577.97	ExcessHet	0.0023136	sas	5.870000000000004e-4	0	132	0.0023136
chr8-099832366-TAGTA-TGTA	chr8	99832366	TAGTA	TGTA	1014577.97	ExcessHet	0	none	0.004851	0	132	0.004851
chr8-099832366-TAGTA-TTA	chr8	99832366	TAGTA	TTA	1014577.97	ExcessHet	0	none	0.10419200000000002	1	132	0.10419200000000002
chr8-099832367-AG-*	chr8	99832367	AG	*	210424	ExcessHet	0	none	0.11065	1	82	0.11065
chr8-099832367-AG-A	chr8	99832367	AG	A	210424	ExcessHet	2.76e-6	nfe	9e-6	0	82	9e-6
chr8-099832367-AG-ATTTTTTTTTTTTTG	chr8	99832367	AG	ATTTTTTTTTTTTTG	210424	ExcessHet	0	none	0	0	82	1e-6
chr8-099832367-AG-ATTTTTTTTTTTTTTG	chr8	99832367	AG	ATTTTTTTTTTTTTTG	210424	ExcessHet	0	none	0	0	82	1e-6
chr8-099832367-AG-GG	chr8	99832367	AG	GG	210424	ExcessHet	0	none	1.27e-4	0	82	1.27e-4
chr8-099832367-AG-TG	chr8	99832367	AG	TG	210424	ExcessHet	0	none	0.02805800000000001	4	82	0.02805800000000001
chr8-099832368-G-*	chr8	99832368	G	*	457241	ExcessHet	0	none	0.10483900000000002	0	86	0.10483900000000002
chr8-099832368-G-A	chr8	99832368	G	A	457241	ExcessHet	6.3e-7	nfe	2.2000000000000003e-5	0	86	2.2000000000000003e-5
chr8-099832368-G-GTTTTT	chr8	99832368	G	GTTTTT	457241	ExcessHet	0	none	2.2000000000000003e-5	0	86	2.2000000000000003e-5
chr8-099832368-G-GTTTTTT	chr8	99832368	G	GTTTTTT	457241	ExcessHet	0	none	0	0	86	1e-6
chr8-099832368-G-GTTTTTTTTTTTTTTTTTTTTTT	chr8	99832368	G	GTTTTTTTTTTTTTTTTTTTTTT	457241	ExcessHet	0	none	0	1	86	1e-6
chr8-099832368-G-GTTTTTTTTTTTTTTTTTTTTTTTTTTT	chr8	99832368	G	GTTTTTTTTTTTTTTTTTTTTTTTTTTT	457241	ExcessHet	0	none	0	0	86	1e-6
chr8-099832368-G-GTTTTTTTTTTTTTTTTTTTTTTTTTTTTTT	chr8	99832368	G	GTTTTTTTTTTTTTTTTTTTTTTTTTTTTTT	457241	ExcessHet	0	none	0	0	86	1e-6
chr8-099832368-G-GTTTTTTTTTTTTTTTTTTTTTTTTTTTTTTT	chr8	99832368	G	GTTTTTTTTTTTTTTTTTTTTTTTTTTTTTTT	457241	ExcessHet	0	none	0	0	86	1e-6
chr8-099832368-G-T	chr8	99832368	G	T	457241	ExcessHet	0.14844	sas	0.06808600000000001	4	86	0.14844
chr8-099832370-A-*	chr8	99832370	A	*	2093238	ExcessHet	0	none	0.002462	0	94	0.002462
chr8-099832370-A-ATT	chr8	99832370	A	ATT	2093238	ExcessHet	0	none	9e-6	0	94	9e-6
chr8-099832370-A-ATTT	chr8	99832370	A	ATTT	2093238	ExcessHet	9.978e-5	sas	0.001988	0	94	0.001988
chr8-099832370-A-ATTTTTT	chr8	99832370	A	ATTTTTT	2093238	ExcessHet	0	none	0	0	94	1e-6
chr8-099832370-A-ATTTTTTTTTTT	chr8	99832370	A	ATTTTTTTTTTT	2093238	ExcessHet	0	none	0	0	94	1e-6
chr8-099832370-A-ATTTTTTTTTTTTTT	chr8	99832370	A	ATTTTTTTTTTTTTT	2093238	ExcessHet	0	none	0	0	94	1e-6
chr8-099832370-A-ATTTTTTTTTTTTTTTT	chr8	99832370	A	ATTTTTTTTTTTTTTTT	2093238	ExcessHet	0	none	9e-6	0	94	9e-6
chr8-099832370-A-T	chr8	99832370	A	T	2093238	ExcessHet	0.29082	amr	0.219332	5	94	0.29082
chr8-099832530-T-C	chr8	99832530	T	C	7769046	PASS	0.38348	amr	0.165557	25	134	0.38348
chr8-099832630-C-T	chr8	99832630	C	T	120696	PASS	0.0049491	nfe	0.00317	1	134	0.0049491
chr8-099835063-G-*	chr8	99835063	G	*	1304	PASS	0	none	0	0	134	1e-6
chr8-099835063-G-A	chr8	99835063	G	A	1304	PASS	1.918e-5	nfe	0	1	134	1.918e-5
chr8-099835063-G-T	chr8	99835063	G	T	1304	PASS	0	none	0	0	134	1e-6
chr8-099848882-C-T	chr8	99848882	C	T	406544	PASS	0.010714	sas	0.00951099999999999	1	134	0.010714
chr8-099848918-G-A	chr8	99848918	G	A	6648565	PASS	0.41601	afr	0.186329	29	134	0.41601
chr8-099848988-T-C	chr8	99848988	T	C	28416	PASS	0.0012781	nfe	0.00101199999999999	1	134	0.0012781
chr8-099853454-G-T	chr8	99853454	G	T	819081	PASS	0.025855	mid	0.02271700000000001	3	134	0.025855
chr8-099853608-G-A	chr8	99853608	G	A	8781877	PASS	0.12757	amr	0.127662	20	134	0.127662
chr8-099854312-G-A	chr8	99854312	G	A	912974	PASS	0.034965	nfe	0.02158000000000001	5	134	0.034965
chr8-099859248-T-C	chr8	99859248	T	C	198397	PASS	0.0095632000000000009	nfe	0.00606	1	134	0.0095632000000000009
chr8-099859297-G-A	chr8	99859297	G	A	2531	PASS	9.928e-5	eas	9e-6	2	134	9.928e-5
chr8-099859458-G-A	chr8	99859458	G	A	1465	PASS	2.995e-5	sas	0	1	134	2.995e-5
chr8-099859523-CTTTT-*	chr8	99859523	CTTTT	*	4422611	ExcessHet	0	none	1.0799999999999996e-4	0	132	1.0799999999999996e-4
chr8-099859523-CTTTT-C	chr8	99859523	CTTTT	C	4422611	ExcessHet	0.010907	amr	3.160000000000005e-4	0	132	0.010907
chr8-099859523-CTTTT-CT	chr8	99859523	CTTTT	CT	4422611	ExcessHet	0	none	4.730000000000004e-4	0	132	4.730000000000004e-4
chr8-099859523-CTTTT-CTT	chr8	99859523	CTTTT	CTT	4422611	ExcessHet	0	none	0.01909500000000001	3	132	0.01909500000000001
chr8-099859523-CTTTT-CTTT	chr8	99859523	CTTTT	CTTT	4422611	ExcessHet	0	none	0.34649499999999944	52	132	0.34649499999999944
chr8-099859523-CTTTT-CTTTTT	chr8	99859523	CTTTT	CTTTTT	4422611	ExcessHet	0	none	0.111875	12	132	0.111875
chr8-099859523-CTTTT-CTTTTTT	chr8	99859523	CTTTT	CTTTTTT	4422611	ExcessHet	0	none	0.003727	0	132	0.003727
chr8-099859523-CTTTT-CTTTTTTT	chr8	99859523	CTTTT	CTTTTTTT	4422611	ExcessHet	0	none	0.003982	1	132	0.003982
chr8-099859523-CTTTT-CTTTTTTTT	chr8	99859523	CTTTT	CTTTTTTTT	4422611	ExcessHet	0	none	8.450000000000003e-4	0	132	8.450000000000003e-4
chr8-099859523-CTTTT-CTTTTTTTTT	chr8	99859523	CTTTT	CTTTTTTTTT	4422611	ExcessHet	0	none	9e-6	0	132	9e-6
chr8-099859523-CTTTT-CTTTTTTTTTT	chr8	99859523	CTTTT	CTTTTTTTTTT	4422611	ExcessHet	0	none	0	0	132	1e-6
chr8-099859523-CTTTT-TTTTT	chr8	99859523	CTTTT	TTTTT	4422611	ExcessHet	0	none	2.2000000000000003e-5	0	132	2.2000000000000003e-5
chr8-099859524-T-*	chr8	99859524	T	*	917	PASS	0	none	0.362259	53	114	0.362259
chr8-099859524-T-C	chr8	99859524	T	C	917	PASS	0.0012273	nfe	1.88e-4	0	114	0.0012273
chr8-099859538-TA-*	chr8	99859538	TA	*	551	VQSRTrancheINDEL95.00to96.00	0	none	1.27e-4	0	134	1.27e-4
chr8-099859538-TA-AA	chr8	99859538	TA	AA	551	VQSRTrancheINDEL95.00to96.00	0	none	8.9e-5	0	134	8.9e-5
chr8-099859538-TA-T	chr8	99859538	TA	T	551	VQSRTrancheINDEL95.00to96.00	2.137e-5	eas	5.870000000000004e-4	1	134	5.870000000000004e-4
chr8-099859539-A-*	chr8	99859539	A	*	4725	PASS	0	none	7.970000000000003e-4	1	124	7.970000000000003e-4
chr8-099859539-A-T	chr8	99859539	A	T	4725	PASS	6.1488e-4	eas	0.00611	0	124	0.00611
chr8-099861802-G-A	chr8	99861802	G	A	141733	PASS	0.0069028	nfe	0.00219	1	134	0.0069028
chr8-099867960-T-*	chr8	99867960	T	*	84427	PASS	0	none	3.6999999999999985e-5	0	30	3.6999999999999985e-5
chr8-099867960-T-C	chr8	99867960	T	C	84427	PASS	0.011183	nfe	0.007436	0	30	0.011183
chr8-099870732-A-G	chr8	99870732	A	G	673	PASS	4.079e-5	nfe	0	1	134	4.079e-5
chr8-099871302-A-G	chr8	99871302	A	G	129239	PASS	0.058124	afr	0.006215	1	134	0.058124
chr8-099875122-T-C	chr8	99875122	T	C	1115048	PASS	0.1322	nfe	0.122594	17	98	0.1322
chr8-099875332-C-CAAAT	chr8	99875332	C	CAAAT	60446.97	PASS	0.0022311	nfe	0.00101199999999999	1	134	0.0022311
chr8-099875693-TTG-T	chr8	99875693	TTG	T	470972.97	PASS	0.0098334	nfe	0.00927599999999998	1	134	0.0098334
chr8-099875818-CTGCCACCATAAAGGGCTGCATTT-C	chr8	99875818	CTGCCACCATAAAGGGCTGCATTT	C	455559.97	PASS	0.019051	mid	0.01809300000000001	4	134	0.019051
chr8-099875868-T-A	chr8	99875868	T	A	32754	PASS	0.0037227	sas	0.00139899999999999	1	134	0.0037227
chr8-099875913-C-CCAA	chr8	99875913	C	CCAA	2292067.97	PASS	0.1329	nfe	0.12540900000000002	22	128	0.1329
chr8-099876001-A-AACAGGGCCCTATATGTTC	chr8	99876001	A	AACAGGGCCCTATATGTTC	191694.97	PASS	0.034612	sas	0.01421899999999998	0	54	0.034612
chr8-099876094-CTAT-*	chr8	99876094	CTAT	*	2053500.97	PASS	0	none	9.839999999999994e-4	0	0	9.839999999999994e-4
chr8-099876094-CTAT-C	chr8	99876094	CTAT	C	2053500.97	PASS	0.66118	afr	0.29914999999999997	0	0	0.66118
chr8-099876094-CTAT-CTATTAT	chr8	99876094	CTAT	CTATTAT	2053500.97	PASS	0	none	4.710000000000004e-4	0	0	4.710000000000004e-4
chr8-099876094-CTAT-CTATTTAT	chr8	99876094	CTAT	CTATTTAT	2053500.97	PASS	0	none	9e-6	0	0	9e-6
chr8-099876261-C-CTT	chr8	99876261	C	CTT	95533.97	PASS	0.075927	nfe	0.028603	0	0	0.075927
chr8-099886954-C-T	chr8	99886954	C	T	15125	PASS	0	none	0.00828299999999999	0	0	0.00828299999999999
chr8-099887565-G-A	chr8	99887565	G	A	3349589	PASS	0.49267	afr	0.201963	33	134	0.49267
chr8-099891833-G-A	chr8	99891833	G	A	606522	PASS	0.042218	nfe	0.02767300000000002	4	134	0.042218
chr8-099891870-C-T	chr8	99891870	C	T	673977	PASS	0.028494	nfe	0.02422600000000001	3	134	0.028494
chr8-099892013-G-A	chr8	99892013	G	A	275065	PASS	0.010649	sas	0.00953699999999999	1	134	0.010649
chr8-099892015-G-A	chr8	99892015	G	A	53626	PASS	0.0032741	nfe	0.00171799999999999	2	134	0.0032741
chr8-099892049-T-C	chr8	99892049	T	C	4146273	PASS	0.43931	afr	0.201154	32	134	0.43931
chr8-099962273-G-A	chr8	99962273	G	A	12969	PASS	0.0023263	nfe	0.00108399999999999	1	134	0.0023263
chr8-099962275-C-T	chr8	99962275	C	T	576097	PASS	0.15479	afr	0.06209900000000001	7	134	0.15479
chr8-099962774-A-G	chr8	99962774	A	G	25223259	PASS	0.99842	nfe	0.99113600000000035	134	134	0.99842
chr8-099977949-AT-A	chr8	99977949	AT	A	691967	PASS	1.0763e-4	amr	2.2999999999999995e-4	0	132	2.2999999999999995e-4
chr8-099977949-AT-ATT	chr8	99977949	AT	ATT	691967	PASS	0	none	0.004058	0	132	0.004058
chr8-099977949-AT-GT	chr8	99977949	AT	GT	691967	PASS	0	none	0.045449	5	132	0.045449
chr8-099977949-AT-TT	chr8	99977949	AT	TT	691967	PASS	0	none	1.47e-4	0	132	1.47e-4
chr8-099981869-A-AT	chr8	99981869	A	AT	46378	PASS	0.0086523	nfe	0.004033	1	134	0.0086523
chr8-099981869-A-G	chr8	99981869	A	G	46378	PASS	3.06e-5	nfe	0	0	134	3.06e-5
chr8-099981898-A-G	chr8	99981898	A	G	961500	PASS	0.16202	afr	0.07779300000000003	8	134	0.16202
chr8-099982161-C-T	chr8	99982161	C	T	2927471	PASS	0.76131	afr	0.25636999999999965	27	134	0.76131
chr8-099987347-A-T	chr8	99987347	A	T	2849670	PASS	0.37532	mid	0.34660299999999944	54	132	0.37532
chr8-099987409-G-A	chr8	99987409	G	A	1506686	PASS	0.23707	sas	0.166904	20	134	0.23707
chr8-099987409-G-T	chr8	99987409	G	T	1506686	PASS	1.6372e-4	eas	0	0	134	1.6372e-4
chr8-099987434-T-G	chr8	99987434	T	G	103123	PASS	0.028401	afr	0.006086	1	134	0.028401
chr8-099987440-T-C	chr8	99987440	T	C	250738	PASS	0.12832	eas	0.01899100000000002	1	134	0.12832
chr8-099996640-T-C	chr8	99996640	T	C	83230	PASS	0.028693	afr	0.005853	1	130	0.028693
chr8-099999120-C-G	chr8	99999120	C	G	1711747	PASS	4.425e-5	sas	0	0	134	4.425e-5
chr8-099999120-C-T	chr8	99999120	C	T	1711747	PASS	0.23525	sas	0.161087	20	134	0.23525
chr8-099999158-TAAAA-T	chr8	99999158	TAAAA	T	1644506.97	ExcessHet	3.882e-5	nfe	1.6699999999999994e-4	0	126	1.6699999999999994e-4
chr8-099999158-TAAAA-TA	chr8	99999158	TAAAA	TA	1644506.97	ExcessHet	0	none	0.003625	1	126	0.003625
chr8-099999158-TAAAA-TAA	chr8	99999158	TAAAA	TAA	1644506.97	ExcessHet	0	none	0.03995	7	126	0.03995
chr8-099999158-TAAAA-TAAA	chr8	99999158	TAAAA	TAAA	1644506.97	ExcessHet	0	none	0.220709	26	126	0.220709
chr8-099999158-TAAAA-TAAAAA	chr8	99999158	TAAAA	TAAAAA	1644506.97	ExcessHet	0	none	0.184483	30	126	0.184483
chr8-099999158-TAAAA-TAAAAAA	chr8	99999158	TAAAA	TAAAAAA	1644506.97	ExcessHet	0	none	0.01419399999999998	1	126	0.01419399999999998
chr8-099999158-TAAAA-TAAAAAAA	chr8	99999158	TAAAA	TAAAAAAA	1644506.97	ExcessHet	0	none	7.270000000000005e-4	0	126	7.270000000000005e-4
chr8-099999158-TAAAA-TAAAAAAAA	chr8	99999158	TAAAA	TAAAAAAAA	1644506.97	ExcessHet	0	none	3.6999999999999985e-5	0	126	3.6999999999999985e-5
chr8-099999160-A-*	chr8	99999160	A	*	44	PASS	0	none	0.04431200000000002	8	74	0.04431200000000002
chr8-099999160-A-T	chr8	99999160	A	T	44	PASS	0	none	3.6999999999999985e-5	0	74	3.6999999999999985e-5
chr8-100004224-T-C	chr8	100004224	T	C	84987	PASS	0.015066	nfe	0.01175799999999999	1	134	0.015066
chr8-100004237-T-C	chr8	100004237	T	C	90882	PASS	0.068061	afr	0.00997999999999998	1	132	0.068061
chr8-100008240-G-A	chr8	100008240	G	A	207009	PASS	0.025897	nfe	0.01930500000000001	2	130	0.025897
chr8-100008320-C-G	chr8	100008320	C	G	10416018	PASS	0.7066	amr	0.5763390000000004	72	134	0.7066
chr8-100038474-C-T	chr8	100038474	C	T	560634	PASS	0.5447	nfe	0.24250600000000003	0	0	0.5447
chr8-100038796-C-*	chr8	100038796	C	*	3921937	PASS	0	none	9e-6	0	134	9e-6
chr8-100038796-C-A	chr8	100038796	C	A	3921937	PASS	0.64085	amr	0.5208390000000006	72	134	0.64085
chr8-100041752-C-T	chr8	100041752	C	T	6155594	PASS	0.68454	amr	0.5600200000000002	72	134	0.68454
chr8-100042060-C-T	chr8	100042060	C	T	4980945	PASS	0.65974	amr	0.5452970000000007	60	112	0.65974
chr8-100046500-TA-AA	chr8	100046500	TA	AA	411	VQSRTrancheINDEL95.00to96.00	0	none	3.6999999999999985e-5	0	0	3.6999999999999985e-5
chr8-100046500-TA-T	chr8	100046500	TA	T	411	VQSRTrancheINDEL95.00to96.00	0	none	6.999999999999998e-5	0	0	6.999999999999998e-5
chr8-100046500-TA-TAA	chr8	100046500	TA	TAA	411	VQSRTrancheINDEL95.00to96.00	0	none	1.0699999999999996e-4	0	0	1.0699999999999996e-4
chr8-100047434-G-A	chr8	100047434	G	A	7601990	PASS	0.68071	amr	0.5592890000000001	72	134	0.68071
chr8-100071385-T-C	chr8	100071385	T	C	7102	PASS	8.2924e-4	eas	3.160000000000005e-4	1	134	8.2924e-4
chr8-100080567-G-A	chr8	100080567	G	A	12249	PASS	0	none	9e-6	0	128	9e-6
chr8-100080567-G-GT	chr8	100080567	G	GT	12249	PASS	0.0013522	nfe	8.450000000000003e-4	2	128	0.0013522
chr8-100080689-G-C	chr8	100080689	G	C	88	PASS	0	none	0	0	10	1e-6
chr8-100080735-C-T	chr8	100080735	C	T	17368	PASS	0.018058	afr	0.004426	0	4	0.018058
chr8-100093163-CAA-AAA	chr8	100093163	CAA	AAA	72615	ExcessHet	0	none	9e-6	0	50	9e-6
chr8-100093163-CAA-C	chr8	100093163	CAA	C	72615	ExcessHet	6.601e-5	nfe	5.2999999999999994e-5	0	50	6.601e-5
chr8-100093163-CAA-CA	chr8	100093163	CAA	CA	72615	ExcessHet	0	none	0.03230000000000001	2	50	0.03230000000000001
chr8-100093163-CAA-CAAA	chr8	100093163	CAA	CAAA	72615	ExcessHet	0	none	0.019685	2	50	0.019685
chr8-100093163-CAA-CAAAA	chr8	100093163	CAA	CAAAA	72615	ExcessHet	0	none	1.27e-4	0	50	1.27e-4
chr8-100093163-CAA-CAAAAA	chr8	100093163	CAA	CAAAAA	72615	ExcessHet	0	none	0	0	50	1e-6
chr8-100093163-CAA-TAA	chr8	100093163	CAA	TAA	72615	ExcessHet	0	none	9e-6	0	50	9e-6
chr8-100093164-A-*	chr8	100093164	A	*	244	PASS	0	none	0.03242400000000001	2	40	0.03242400000000001
chr8-100093164-A-C	chr8	100093164	A	C	244	PASS	0	none	0	0	40	1e-6
chr8-100093225-T-C	chr8	100093225	T	C	70681	PASS	0.019446	mid	0.01070599999999998	1	116	0.019446
chr8-100093274-T-A	chr8	100093274	T	A	840843	PASS	0.28195	afr	0.115792	14	130	0.28195
chr8-100093350-G-*	chr8	100093350	G	*	15793	PASS	0	none	7.099999999999998e-5	0	134	7.099999999999998e-5
chr8-100093350-G-T	chr8	100093350	G	T	15793	PASS	0.0028719	nfe	0.00214	1	134	0.0028719
chr8-100093513-CAAA-*	chr8	100093513	CAAA	*	300682	ExcessHet	0	none	5.2999999999999994e-5	0	110	5.2999999999999994e-5
chr8-100093513-CAAA-AAAA	chr8	100093513	CAAA	AAAA	300682	ExcessHet	0	none	8.68e-4	0	110	8.68e-4
chr8-100093513-CAAA-C	chr8	100093513	CAAA	C	300682	ExcessHet	0	none	0	0	110	1e-6
chr8-100093513-CAAA-CA	chr8	100093513	CAAA	CA	300682	ExcessHet	0	none	4.270000000000005e-4	0	110	4.270000000000005e-4
chr8-100093513-CAAA-CAA	chr8	100093513	CAAA	CAA	300682	ExcessHet	0	none	0.02651500000000001	0	110	0.02651500000000001
chr8-100093513-CAAA-CAAAA	chr8	100093513	CAAA	CAAAA	300682	ExcessHet	0	none	0.12279500000000002	9	110	0.12279500000000002
chr8-100093513-CAAA-CAAAAA	chr8	100093513	CAAA	CAAAAA	300682	ExcessHet	0	none	0.002163	0	110	0.002163
chr8-100093513-CAAA-CAAAAAA	chr8	100093513	CAAA	CAAAAAA	300682	ExcessHet	0	none	1.27e-4	0	110	1.27e-4
chr8-100093513-CAAA-CAAAAAAA	chr8	100093513	CAAA	CAAAAAAA	300682	ExcessHet	0	none	9e-6	0	110	9e-6
chr8-100093513-CAAA-CAAAAAAAAAA	chr8	100093513	CAAA	CAAAAAAAAAA	300682	ExcessHet	0	none	0	0	110	1e-6
chr8-100093514-A-*	chr8	100093514	A	*	244	PASS	0	none	0.02716	0	122	0.02716
chr8-100093514-A-G	chr8	100093514	A	G	244	PASS	0	none	3.6999999999999985e-5	0	122	3.6999999999999985e-5
chr8-100105326-T-G	chr8	100105326	T	G	5978873	PASS	0.52162	amr	0.33089699999999966	44	134	0.52162
chr8-100105506-A-G	chr8	100105506	A	G	8838508	PASS	0.82824	afr	0.5924690000000006	65	134	0.82824
chr8-100133297-GTTAT-G	chr8	100133297	GTTAT	G	122442	PASS	0.26448	nfe	0.04799900000000002	0	0	0.26448
chr8-100133297-GTTAT-TTTAT	chr8	100133297	GTTAT	TTTAT	122442	PASS	0	none	2.2000000000000003e-5	0	0	2.2000000000000003e-5
chr8-100133300-A-*	chr8	100133300	A	*	40	PASS	0	none	0.04799900000000002	0	0	0.04799900000000002
chr8-100133300-A-G	chr8	100133300	A	G	40	PASS	0	none	0	0	0	1e-6
chr8-100133481-T-G	chr8	100133481	T	G	694614	PASS	0.4478	eas	0.215068	12	42	0.4478
chr8-100133667-C-A	chr8	100133667	C	A	226989	PASS	1.22e-6	nfe	9e-6	0	134	9e-6
chr8-100133667-C-G	chr8	100133667	C	G	226989	PASS	0.17172	afr	0.02025800000000002	1	134	0.17172
chr8-100133667-C-T	chr8	100133667	C	T	226989	PASS	1.441e-5	nfe	9e-6	0	134	1.441e-5
chr8-100134500-GAA-AAA	chr8	100134500	GAA	AAA	27599	PASS	0	none	7.270000000000005e-4	0	116	7.270000000000005e-4
chr8-100134500-GAA-G	chr8	100134500	GAA	G	27599	PASS	0	none	0	0	116	1e-6
chr8-100134500-GAA-GA	chr8	100134500	GAA	GA	27599	PASS	0	none	2.2000000000000003e-5	0	116	2.2000000000000003e-5
chr8-100134500-GAA-GAAA	chr8	100134500	GAA	GAAA	27599	PASS	0	none	0.02149000000000001	0	116	0.02149000000000001
chr8-100134500-GAA-GAAAA	chr8	100134500	GAA	GAAAA	27599	PASS	0	none	1.47e-4	0	116	1.47e-4
chr8-100134500-GAA-GAAAAAA	chr8	100134500	GAA	GAAAAAA	27599	PASS	0	none	0	0	116	1e-6
chr8-100134500-GAA-TAA	chr8	100134500	GAA	TAA	27599	PASS	0	none	9e-6	0	116	9e-6
chr8-100137054-CTTTTTT-C	chr8	100137054	CTTTTTT	C	294737.97	PASS	0	none	0	0	0	1e-6
chr8-100137054-CTTTTTT-CTTTT	chr8	100137054	CTTTTTT	CTTTT	294737.97	PASS	0	none	2.500000000000001e-4	0	0	2.500000000000001e-4
chr8-100137054-CTTTTTT-CTTTTT	chr8	100137054	CTTTTTT	CTTTTT	294737.97	PASS	0	none	0.16876700000000003	0	0	0.16876700000000003
chr8-100137054-CTTTTTT-CTTTTTTT	chr8	100137054	CTTTTTT	CTTTTTTT	294737.97	PASS	0	none	5.39e-4	0	0	5.39e-4
chr8-100137290-GACCTC-G	chr8	100137290	GACCTC	G	1631730	PASS	0	none	0	0	6	1e-6
chr8-100137290-GACCTC-TACCTC	chr8	100137290	GACCTC	TACCTC	1631730	PASS	0	none	0.3040419999999994	1	6	0.3040419999999994
chr8-100137304-C-G	chr8	100137304	C	G	2444510	PASS	0	none	0	0	22	1e-6
chr8-100137304-C-T	chr8	100137304	C	T	2444510	PASS	0.55186	eas	0.30605899999999947	9	22	0.55186
chr8-100137308-C-T	chr8	100137308	C	T	2585311	PASS	0.55602	eas	0.3064959999999995	11	26	0.55602
chr8-100137393-C-T	chr8	100137393	C	T	642	PASS	3.38e-6	nfe	9e-6	1	112	9e-6
chr8-100137433-G-A	chr8	100137433	G	A	6150859	PASS	0.72969	eas	0.5386650000000007	66	130	0.72969
chr8-100137711-G-C	chr8	100137711	G	C	5096243	PASS	0.49483	amr	0.3244679999999994	42	134	0.49483
chr8-100140796-G-A	chr8	100140796	G	A	22801992	PASS	0.73004	amr	0.5573410000000002	67	134	0.73004
chr8-100141838-G-A	chr8	100141838	G	A	913971	PASS	0.17229	afr	0.02144800000000002	1	134	0.17229
chr8-100142314-C-A	chr8	100142314	C	A	8739097	PASS	0	none	0	0	134	1e-6
chr8-100142314-C-T	chr8	100142314	C	T	8739097	PASS	0.99641	nfe	0.917918	134	134	0.99641
chr8-100144929-CAAAA-C	chr8	100144929	CAAAA	C	780641.97	ExcessHet	1.349e-5	nfe	7.099999999999998e-5	0	100	7.099999999999998e-5
chr8-100144929-CAAAA-CA	chr8	100144929	CAAAA	CA	780641.97	ExcessHet	0	none	0.00183999999999999	2	100	0.00183999999999999
chr8-100144929-CAAAA-CAA	chr8	100144929	CAAAA	CAA	780641.97	ExcessHet	0	none	0.021983	3	100	0.021983
chr8-100144929-CAAAA-CAAA	chr8	100144929	CAAAA	CAAA	780641.97	ExcessHet	0	none	0.201399	21	100	0.201399
chr8-100144929-CAAAA-CAAAAA	chr8	100144929	CAAAA	CAAAAA	780641.97	ExcessHet	0	none	0.13681500000000002	13	100	0.13681500000000002
chr8-100144929-CAAAA-CAAAAAA	chr8	100144929	CAAAA	CAAAAAA	780641.97	ExcessHet	0	none	0.006261	3	100	0.006261
chr8-100144929-CAAAA-CAAAAAAA	chr8	100144929	CAAAA	CAAAAAAA	780641.97	ExcessHet	0	none	1.88e-4	0	100	1.88e-4
chr8-100144929-CAAAA-CAAAAAAAA	chr8	100144929	CAAAA	CAAAAAAAA	780641.97	ExcessHet	0	none	0	0	100	1e-6
chr8-100144999-G-A	chr8	100144999	G	A	5434693	PASS	0.60391	eas	0.364565	43	134	0.60391
chr8-100145168-T-C	chr8	100145168	T	C	406753	PASS	0.030203	nfe	0.02364400000000002	1	134	0.030203
chr8-100145239-T-A	chr8	100145239	T	A	240538	PASS	0.16363	afr	0.02121000000000002	1	134	0.16363
chr8-100150730-G-A	chr8	100150730	G	A	127042	PASS	0.28144	amr	0.06400600000000002	0	0	0.28144
chr8-100150838-C-A	chr8	100150838	C	A	88032	PASS	0	none	0	0	0	1e-6
chr8-100150838-C-T	chr8	100150838	C	T	88032	PASS	0.092326	nfe	0.031488	0	0	0.092326
chr8-100151204-G-T	chr8	100151204	G	T	61746	PASS	0.013038	afr	0.004084	1	134	0.013038
chr8-100151430-T-C	chr8	100151430	T	C	800575	PASS	0.08769	amr	0.03785500000000001	2	134	0.08769
chr8-100151471-T-C	chr8	100151471	T	C	400656	PASS	0.1658	afr	0.02147400000000001	1	134	0.1658
chr8-100151659-C-A	chr8	100151659	C	A	94536	PASS	0.011308	amr	0.006344	2	134	0.011308
chr8-100151758-T-G	chr8	100151758	T	G	6586613	PASS	0.49593	amr	0.3431359999999994	42	134	0.49593
chr8-100151804-ATT-A	chr8	100151804	ATT	A	122521	ExcessHet	1.266e-5	amr	2.2000000000000003e-5	0	100	2.2000000000000003e-5
chr8-100151804-ATT-AT	chr8	100151804	ATT	AT	122521	ExcessHet	0	none	0.06738900000000002	7	100	0.06738900000000002
chr8-100151804-ATT-ATTT	chr8	100151804	ATT	ATTT	122521	ExcessHet	0	none	0.03864500000000002	0	100	0.03864500000000002
chr8-100151804-ATT-ATTTT	chr8	100151804	ATT	ATTTT	122521	ExcessHet	0	none	1.0799999999999996e-4	0	100	1.0799999999999996e-4
chr8-100151804-ATT-TTT	chr8	100151804	ATT	TTT	122521	ExcessHet	0	none	9e-6	0	100	9e-6
chr8-100153906-C-G	chr8	100153906	C	G	16314	PASS	0	none	0.01015199999999999	0	0	0.01015199999999999
chr8-100162198-G-A	chr8	100162198	G	A	2491824	PASS	0.27496	sas	0.198862	25	134	0.27496
chr8-100165529-C-A	chr8	100165529	C	A	3119537	PASS	0.48783	eas	0.3173759999999999	23	76	0.48783
chr8-100165529-C-G	chr8	100165529	C	G	3119537	PASS	2.53e-6	nfe	0	0	76	2.53e-6
chr8-100165538-C-T	chr8	100165538	C	T	3130435	PASS	0.48819	eas	0.31704799999999994	26	88	0.48819
chr8-100165607-C-T	chr8	100165607	C	T	73627	PASS	0.021597	nfe	0.00995299999999998	5	130	0.021597
chr8-100177934-T-C	chr8	100177934	T	C	1596	PASS	0	none	3.6999999999999985e-5	1	134	3.6999999999999985e-5
chr8-100183849-GAATAT-G	chr8	100183849	GAATAT	G	191255.97	PASS	0.025076	nfe	0.013908	1	132	0.025076
chr8-100183856-TA-T	chr8	100183856	TA	T	191628.97	VQSRTrancheINDEL96.00to97.00	0.025955	nfe	0.01385599999999999	1	134	0.025955
chr8-100183858-TCCAAAGG-CCCAAAGG	chr8	100183858	TCCAAAGG	CCCAAAGG	190405	VQSRTrancheINDEL95.00to96.00	0	none	9e-6	0	134	9e-6
chr8-100183858-TCCAAAGG-T	chr8	100183858	TCCAAAGG	T	190405	VQSRTrancheINDEL95.00to96.00	0.025846	nfe	0.013803	1	134	0.025846
chr8-100184596-G-A	chr8	100184596	G	A	4207906	PASS	0.59975	eas	0.3505669999999996	43	134	0.59975
chr8-100184658-C-T	chr8	100184658	C	T	668	PASS	7.3e-7	nfe	0	1	134	1e-6
chr8-100184701-A-G	chr8	100184701	A	G	324081	PASS	0.10965	eas	0.015775	1	134	0.10965
chr8-100191459-A-G	chr8	100191459	A	G	807	PASS	2.7575e-4	afr	0	1	134	2.7575e-4
chr8-100191509-T-C	chr8	100191509	T	C	3482581	PASS	0.24459	sas	0.200695	24	134	0.24459
chr8-100193990-CA-AA	chr8	100193990	CA	AA	764653	PASS	0	none	0	0	132	1e-6
chr8-100193990-CA-C	chr8	100193990	CA	C	764653	PASS	2.2997e-4	sas	6.800000000000003e-4	0	132	6.800000000000003e-4
chr8-100193990-CA-CAA	chr8	100193990	CA	CAA	764653	PASS	0	none	0.147348	24	132	0.147348
chr8-100193990-CA-CAAA	chr8	100193990	CA	CAAA	764653	PASS	0	none	3.820000000000003e-4	0	132	3.820000000000003e-4
chr8-100194163-G-A	chr8	100194163	G	A	3365666	PASS	0.2357	sas	0.19929400000000003	24	134	0.2357
chr8-100194231-A-AGAC	chr8	100194231	A	AGAC	6187886	PASS	0.24083	sas	0.200372	24	134	0.24083
chr8-100194231-A-G	chr8	100194231	A	G	6187886	PASS	0	none	9e-6	0	134	9e-6
chr8-100194303-G-A	chr8	100194303	G	A	4423734	PASS	0.23942	sas	0.200156	24	134	0.23942
chr8-100194540-AC-A	chr8	100194540	AC	A	1734659	PASS	2.9384e-4	nfe	1.47e-4	0	134	2.9384e-4
chr8-100194540-AC-GC	chr8	100194540	AC	GC	1734659	PASS	0	none	0.17711400000000002	24	134	0.17711400000000002
chr8-100194687-G-A	chr8	100194687	G	A	547523	PASS	0.2349	mid	0.11250200000000002	24	126	0.2349
chr8-100194726-GAAAT-G	chr8	100194726	GAAAT	G	389.97	VQSRTrancheINDEL96.00to97.00	0	none	0	1	96	1e-6
chr8-100213013-CCCGCGGCCT-C	chr8	100213013	CCCGCGGCCT	C	5774588	PASS	0.11525	afr	0.019717	0	60	0.11525
chr8-100213013-CCCGCGGCCT-CCCACGGCCTCCGCGGCCT	chr8	100213013	CCCGCGGCCT	CCCACGGCCTCCGCGGCCT	5774588	PASS	0	none	0	0	60	1e-6
chr8-100213013-CCCGCGGCCT-CCCCGCGGCCTCCGCGGCCT	chr8	100213013	CCCGCGGCCT	CCCCGCGGCCTCCGCGGCCT	5774588	PASS	0	none	1.0799999999999996e-4	0	60	1.0799999999999996e-4
chr8-100213013-CCCGCGGCCT-CCCGCGGCCTCCGCGGCCCCCGCGGCCTCCGCGGCCT	chr8	100213013	CCCGCGGCCT	CCCGCGGCCTCCGCGGCCCCCGCGGCCTCCGCGGCCT	5774588	PASS	0	none	0	0	60	1e-6
chr8-100213013-CCCGCGGCCT-CCCGCGGCCTCCGCGGCCT	chr8	100213013	CCCGCGGCCT	CCCGCGGCCTCCGCGGCCT	5774588	PASS	0	none	0.5062110000000006	24	60	0.5062110000000006
chr8-100213013-CCCGCGGCCT-CCCGCGGCCTCCGCGGCCTCCGCGGCCT	chr8	100213013	CCCGCGGCCT	CCCGCGGCCTCCGCGGCCTCCGCGGCCT	5774588	PASS	0	none	0.003163	0	60	0.003163
chr8-100213013-CCCGCGGCCT-CCCGCGGCCTCCGCGGCCTCCGCGGCCTCCGCGGCCT	chr8	100213013	CCCGCGGCCT	CCCGCGGCCTCCGCGGCCTCCGCGGCCTCCGCGGCCT	5774588	PASS	0	none	4.04e-4	0	60	4.04e-4
chr8-100213013-CCCGCGGCCT-CCCGCGGCCTCCGCGGCCTCCGCGGCCTCCGCGGCCTCCGCGGCCT	chr8	100213013	CCCGCGGCCT	CCCGCGGCCTCCGCGGCCTCCGCGGCCTCCGCGGCCTCCGCGGCCT	5774588	PASS	0	none	3.6999999999999985e-5	0	60	3.6999999999999985e-5
chr8-100213013-CCCGCGGCCT-CCGCGGCCTCCGCGGCCT	chr8	100213013	CCCGCGGCCT	CCGCGGCCTCCGCGGCCT	5774588	PASS	0	none	0	0	60	1e-6
chr8-100213013-CCCGCGGCCT-CCGCGGCCTCCGCGGCCTCCGCGGCCT	chr8	100213013	CCCGCGGCCT	CCGCGGCCTCCGCGGCCTCCGCGGCCT	5774588	PASS	0	none	0	0	60	1e-6
chr8-100213013-CCCGCGGCCT-CTCGCGGCCTCCGCGGCCT	chr8	100213013	CCCGCGGCCT	CTCGCGGCCTCCGCGGCCT	5774588	PASS	0	none	0	0	60	1e-6
chr8-100213013-CCCGCGGCCT-TCCGCGGCCT	chr8	100213013	CCCGCGGCCT	TCCGCGGCCT	5774588	PASS	0	none	9e-6	0	60	9e-6
chr8-100213014-C-*	chr8	100213014	C	*	166.97	PASS	0	none	0.02420800000000001	0	66	0.02420800000000001
chr8-100213014-C-CCGCGGCCTT	chr8	100213014	C	CCGCGGCCTT	166.97	PASS	0	none	0	0	66	1e-6
chr8-100213022-T-*	chr8	100213022	T	*	350	PASS	0	none	0.02421500000000001	0	76	0.02421500000000001
chr8-100213022-T-C	chr8	100213022	T	C	350	PASS	0	none	9e-6	0	76	9e-6
chr8-100213022-T-TCCGCGGCCG	chr8	100213022	T	TCCGCGGCCG	350	PASS	9.403e-5	nfe	0	0	76	9.403e-5
chr8-100213043-G-A	chr8	100213043	G	A	46291	PASS	0.0064321	nfe	0.004845	2	88	0.0064321
chr8-100213043-G-T	chr8	100213043	G	T	46291	PASS	0	none	0	0	88	1e-6
chr8-100213053-A-C	chr8	100213053	A	C	215717	PASS	0	none	0	0	90	1e-6
chr8-100213053-A-G	chr8	100213053	A	G	215717	PASS	0.03505	nfe	0.01941600000000001	1	90	0.03505
chr8-100213070-C-T	chr8	100213070	C	T	3282300	PASS	0.48463	eas	0.3161329999999999	31	104	0.48463
chr8-100213262-TGCG-T	chr8	100213262	TGCG	T	11621.97	VQSRTrancheINDEL95.00to96.00	0.001242	amr	0.003386	0	10	0.003386
chr8-100213264-C-*	chr8	100213264	C	*	100	PASS	0	none	0.003386	0	8	0.003386
chr8-100213264-C-T	chr8	100213264	C	T	100	PASS	3.8e-7	nfe	3.6999999999999985e-5	0	8	3.6999999999999985e-5
chr8-100213331-C-A	chr8	100213331	C	A	2702094	PASS	0	none	0	0	128	1e-6
chr8-100213331-C-G	chr8	100213331	C	G	2702094	PASS	0.48662	amr	0.302919	39	128	0.48662
chr8-100213331-C-T	chr8	100213331	C	T	2702094	PASS	8.7356e-4	afr	7.099999999999998e-5	0	128	8.7356e-4
chr8-100213480-C-A	chr8	100213480	C	A	1611797	PASS	0.23794	nfe	0.179889	44	134	0.23794
chr8-100213480-C-T	chr8	100213480	C	T	1611797	PASS	1.532e-5	afr	2.2000000000000003e-5	0	134	2.2000000000000003e-5
chr8-100220193-TCAGTACTG-T	chr8	100220193	TCAGTACTG	T	2912783.97	PASS	0.22171	mid	0.190129	25	134	0.22171
chr8-100220200-T-*	chr8	100220200	T	*	460	PASS	0	none	0.190129	25	134	0.190129
chr8-100220200-T-G	chr8	100220200	T	G	460	PASS	2.86e-6	nfe	9e-6	0	134	9e-6
chr8-100220473-T-A	chr8	100220473	T	A	9349544	PASS	0	none	0	0	134	1e-6
chr8-100220473-T-C	chr8	100220473	T	C	9349544	PASS	0.83364	afr	0.6235980000000003	82	134	0.83364
chr8-100220549-G-A	chr8	100220549	G	A	374786	PASS	0.04443	sas	0.02783200000000002	6	134	0.04443
chr8-100220550-ATTGCCT-A	chr8	100220550	ATTGCCT	A	375656.97	PASS	0.044987	sas	0.02772600000000002	6	134	0.044987
chr8-100220551-TTG-*	chr8	100220551	TTG	*	194.97	PASS	0	none	0.02772600000000002	6	134	0.02772600000000002
chr8-100220551-TTG-T	chr8	100220551	TTG	T	194.97	PASS	0	none	9e-6	0	134	9e-6
chr8-100220551-TTG-TCATG	chr8	100220551	TTG	TCATG	194.97	PASS	0	none	0	0	134	1e-6
chr8-100220555-C-*	chr8	100220555	C	*	123	PASS	0	none	0.02772600000000002	6	134	0.02772600000000002
chr8-100220555-C-A	chr8	100220555	C	A	123	PASS	0	none	9e-6	0	134	9e-6
chr8-100220559-T-A	chr8	100220559	T	A	373425	PASS	0.045765	amr	0.02780500000000002	6	134	0.045765
chr8-100231038-C-T	chr8	100231038	C	T	190884	PASS	0.04551	nfe	0.02682400000000001	11	134	0.04551
chr8-100231119-A-G	chr8	100231119	A	G	477515	PASS	0.3313	afr	0.036071	1	134	0.3313
chr8-100231350-TAA-T	chr8	100231350	TAA	T	251326.97	PASS	0.14639	afr	0.018436	1	134	0.14639
chr8-100233339-C-G	chr8	100233339	C	G	253138	PASS	0.022822	nfe	0.01178399999999999	5	134	0.022822
chr8-100233506-A-*	chr8	100233506	A	*	406	PASS	0	none	0	0	134	1e-6
chr8-100233506-A-G	chr8	100233506	A	G	406	PASS	9.476e-5	nfe	0	1	134	9.476e-5
chr8-100239138-C-A	chr8	100239138	C	A	66786	PASS	0.0092661	amr	0.006602	2	134	0.0092661
chr8-100240452-T-C	chr8	100240452	T	C	19068112	PASS	0.70934	amr	0.6052450000000007	82	134	0.70934
chr8-100240521-T-C	chr8	100240521	T	C	1993	PASS	2.082e-5	nfe	9e-6	1	134	2.082e-5
chr8-100240862-TTG-*	chr8	100240862	TTG	*	1659.97	VQSRTrancheINDEL97.00to99.00	0	none	2.09e-4	0	134	2.09e-4
chr8-100240862-TTG-T	chr8	100240862	TTG	T	1659.97	VQSRTrancheINDEL97.00to99.00	0.0037514	afr	4.950000000000003e-4	1	134	0.0037514
chr8-100240863-TG-*	chr8	100240863	TG	*	3096.97	VQSRTrancheINDEL95.00to96.00	0	none	7.980000000000003e-4	1	134	7.980000000000003e-4
chr8-100240863-TG-T	chr8	100240863	TG	T	3096.97	VQSRTrancheINDEL95.00to96.00	8.3443e-4	afr	3.6000000000000035e-4	0	134	8.3443e-4
chr8-100240864-GTTTTT-*	chr8	100240864	GTTTTT	*	1684613	ExcessHet	0	none	0.00101199999999999	0	128	0.00101199999999999
chr8-100240864-GTTTTT-G	chr8	100240864	GTTTTT	G	1684613	ExcessHet	6.01e-6	nfe	0	0	128	6.01e-6
chr8-100240864-GTTTTT-GT	chr8	100240864	GTTTTT	GT	1684613	ExcessHet	0	none	1.47e-4	0	128	1.47e-4
chr8-100240864-GTTTTT-GTT	chr8	100240864	GTTTTT	GTT	1684613	ExcessHet	0	none	0.00142399999999999	0	128	0.00142399999999999
chr8-100240864-GTTTTT-GTTT	chr8	100240864	GTTTTT	GTTT	1684613	ExcessHet	0	none	0.027086	3	128	0.027086
chr8-100240864-GTTTTT-GTTTT	chr8	100240864	GTTTTT	GTTTT	1684613	ExcessHet	0	none	0.191159	37	128	0.191159
chr8-100240864-GTTTTT-GTTTTTT	chr8	100240864	GTTTTT	GTTTTTT	1684613	ExcessHet	0	none	0.196226	20	128	0.196226
chr8-100240864-GTTTTT-GTTTTTTT	chr8	100240864	GTTTTT	GTTTTTTT	1684613	ExcessHet	0	none	0.00810499999999999	1	128	0.00810499999999999
chr8-100240864-GTTTTT-GTTTTTTTT	chr8	100240864	GTTTTT	GTTTTTTTT	1684613	ExcessHet	0	none	2.2999999999999995e-4	0	128	2.2999999999999995e-4
chr8-100240864-GTTTTT-GTTTTTTTTT	chr8	100240864	GTTTTT	GTTTTTTTTT	1684613	ExcessHet	0	none	9e-6	0	128	9e-6
chr8-100240864-GTTTTT-GTTTTTTTTTTT	chr8	100240864	GTTTTT	GTTTTTTTTTTT	1684613	ExcessHet	0	none	2.2000000000000003e-5	0	128	2.2000000000000003e-5
chr8-100240864-GTTTTT-GTTTTTTTTTTTT	chr8	100240864	GTTTTT	GTTTTTTTTTTTT	1684613	ExcessHet	0	none	2.9400000000000004e-4	0	128	2.9400000000000004e-4
chr8-100240864-GTTTTT-GTTTTTTTTTTTTT	chr8	100240864	GTTTTT	GTTTTTTTTTTTTT	1684613	ExcessHet	0	none	0.002289	0	128	0.002289
chr8-100240864-GTTTTT-GTTTTTTTTTTTTTT	chr8	100240864	GTTTTT	GTTTTTTTTTTTTTT	1684613	ExcessHet	0	none	0.00209	0	128	0.00209
chr8-100240864-GTTTTT-GTTTTTTTTTTTTTTT	chr8	100240864	GTTTTT	GTTTTTTTTTTTTTTT	1684613	ExcessHet	0	none	0.002214	0	128	0.002214
chr8-100240864-GTTTTT-GTTTTTTTTTTTTTTTT	chr8	100240864	GTTTTT	GTTTTTTTTTTTTTTTT	1684613	ExcessHet	0	none	6.100000000000004e-4	0	128	6.100000000000004e-4
chr8-100240864-GTTTTT-GTTTTTTTTTTTTTTTTT	chr8	100240864	GTTTTT	GTTTTTTTTTTTTTTTTT	1684613	ExcessHet	0	none	2.2999999999999995e-4	0	128	2.2999999999999995e-4
chr8-100240864-GTTTTT-GTTTTTTTTTTTTTTTTTT	chr8	100240864	GTTTTT	GTTTTTTTTTTTTTTTTTT	1684613	ExcessHet	0	none	3.6999999999999985e-5	0	128	3.6999999999999985e-5
chr8-100240864-GTTTTT-GTTTTTTTTTTTTTTTTTTTT	chr8	100240864	GTTTTT	GTTTTTTTTTTTTTTTTTTTT	1684613	ExcessHet	0	none	0	0	128	1e-6
chr8-100240864-GTTTTT-GTTTTTTTTTTTTTTTTTTTTT	chr8	100240864	GTTTTT	GTTTTTTTTTTTTTTTTTTTTT	1684613	ExcessHet	0	none	0	0	128	1e-6
chr8-100240864-GTTTTT-GTTTTTTTTTTTTTTTTTTTTTT	chr8	100240864	GTTTTT	GTTTTTTTTTTTTTTTTTTTTTT	1684613	ExcessHet	0	none	0	0	128	1e-6
chr8-100240864-GTTTTT-GTTTTTTTTTTTTTTTTTTTTTTTT	chr8	100240864	GTTTTT	GTTTTTTTTTTTTTTTTTTTTTTTT	1684613	ExcessHet	0	none	0	0	128	1e-6
chr8-100240864-GTTTTT-TTTTTT	chr8	100240864	GTTTTT	TTTTTT	1684613	ExcessHet	0	none	0.00893699999999999	2	128	0.00893699999999999
chr8-100240869-T-*	chr8	100240869	T	*	1575	PASS	0	none	0	0	134	1e-6
chr8-100240869-T-G	chr8	100240869	T	G	1575	PASS	5.97e-5	nfe	2.2000000000000003e-5	1	134	5.97e-5
chr8-100240956-G-A	chr8	100240956	G	A	8293692	PASS	0.48461	eas	0.3286009999999996	48	134	0.48461
chr8-100241146-C-G	chr8	100241146	C	G	52879	PASS	0.008709	afr	0.004851	1	134	0.008709
chr8-100258056-GA-G	chr8	100258056	GA	G	203995.97	PASS	0.12425	afr	0.01050299999999999	1	134	0.12425
chr8-100258056-GA-GAA	chr8	100258056	GA	GAA	203995.97	PASS	0	none	9e-6	0	134	9e-6
chr8-100258144-T-C	chr8	100258144	T	C	4687	PASS	9.2902e-4	nfe	2.9400000000000004e-4	1	134	9.2902e-4
chr8-100258766-T-C	chr8	100258766	T	C	1236	PASS	4.55e-6	nfe	0	1	134	4.55e-6
chr8-100264258-G-T	chr8	100264258	G	T	219	VQSRTrancheSNP99.80to99.90	2.367e-5	eas	1.27e-4	1	92	1.27e-4
chr8-100264449-C-T	chr8	100264449	C	T	7525580	PASS	0.88283	afr	0.6132030000000002	86	134	0.88283
chr8-100264587-T-C	chr8	100264587	T	C	27204	PASS	0.0074893	afr	0.00154599999999999	1	134	0.0074893
chr8-100268467-C-T	chr8	100268467	C	T	53	PASS	0	none	0	0	56	1e-6
chr8-100268683-TAAAAAAA-*	chr8	100268683	TAAAAAAA	*	1843817.97	PASS	0	none	0	0	118	1e-6
chr8-100268683-TAAAAAAA-T	chr8	100268683	TAAAAAAA	T	1843817.97	PASS	6.637e-5	nfe	3.6999999999999985e-5	0	118	6.637e-5
chr8-100268683-TAAAAAAA-TA	chr8	100268683	TAAAAAAA	TA	1843817.97	PASS	0	none	8.68e-4	0	118	8.68e-4
chr8-100268683-TAAAAAAA-TAA	chr8	100268683	TAAAAAAA	TAA	1843817.97	PASS	0	none	0.005723	0	118	0.005723
chr8-100268683-TAAAAAAA-TAAA	chr8	100268683	TAAAAAAA	TAAA	1843817.97	PASS	0	none	0.027342	5	118	0.027342
chr8-100268683-TAAAAAAA-TAAAA	chr8	100268683	TAAAAAAA	TAAAA	1843817.97	PASS	0	none	0.089688	22	118	0.089688
chr8-100268683-TAAAAAAA-TAAAAA	chr8	100268683	TAAAAAAA	TAAAAA	1843817.97	PASS	0	none	0.18333900000000003	37	118	0.18333900000000003
chr8-100268683-TAAAAAAA-TAAAAAA	chr8	100268683	TAAAAAAA	TAAAAAA	1843817.97	PASS	0	none	0.15132800000000002	25	118	0.15132800000000002
chr8-100268683-TAAAAAAA-TAAAAAAAA	chr8	100268683	TAAAAAAA	TAAAAAAAA	1843817.97	PASS	0	none	0.03100500000000001	4	118	0.03100500000000001
chr8-100268683-TAAAAAAA-TAAAAAAAAA	chr8	100268683	TAAAAAAA	TAAAAAAAAA	1843817.97	PASS	0	none	0.004926	0	118	0.004926
chr8-100268683-TAAAAAAA-TAAAAAAAAAA	chr8	100268683	TAAAAAAA	TAAAAAAAAAA	1843817.97	PASS	0	none	5.870000000000005e-4	0	118	5.870000000000005e-4
chr8-100268683-TAAAAAAA-TAAAAAAAAAAA	chr8	100268683	TAAAAAAA	TAAAAAAAAAAA	1843817.97	PASS	0	none	1.27e-4	0	118	1.27e-4
chr8-100268683-TAAAAAAA-TAAAAAAAAAAAA	chr8	100268683	TAAAAAAA	TAAAAAAAAAAAA	1843817.97	PASS	0	none	3.6999999999999985e-5	0	118	3.6999999999999985e-5
chr8-100268683-TAAAAAAA-TAAAAAAAAAAAAAAAAAAAAAACCAAAAAAAAAAAAAA	chr8	100268683	TAAAAAAA	TAAAAAAAAAAAAAAAAAAAAAACCAAAAAAAAAAAAAA	1843817.97	PASS	0	none	0	0	118	1e-6
chr8-100268683-TAAAAAAA-TAACAAAAAAAAA	chr8	100268683	TAAAAAAA	TAACAAAAAAAAA	1843817.97	PASS	0	none	0	0	118	1e-6
chr8-100268684-A-*	chr8	100268684	A	*	295	PASS	0	none	0.40335699999999947	57	100	0.40335699999999947
chr8-100268684-A-T	chr8	100268684	A	T	295	PASS	0	none	8.920000000000005e-4	0	100	8.920000000000005e-4
chr8-100268714-C-*	chr8	100268714	C	*	2987	VQSRTrancheSNP99.90to99.95	0	none	2.09e-4	0	100	2.09e-4
chr8-100268714-C-A	chr8	100268714	C	A	2987	VQSRTrancheSNP99.90to99.95	0.0025617	nfe	0.003826	0	100	0.003826
chr8-100268717-C-*	chr8	100268717	C	*	1061	VQSRTrancheSNP99.80to99.90	0	none	7.099999999999998e-5	0	96	7.099999999999998e-5
chr8-100268717-C-A	chr8	100268717	C	A	1061	VQSRTrancheSNP99.80to99.90	9.1326e-4	nfe	0.00125199999999999	1	96	0.00125199999999999
chr8-100268717-C-T	chr8	100268717	C	T	1061	VQSRTrancheSNP99.80to99.90	0	none	9e-6	0	96	9e-6
chr8-100268722-C-*	chr8	100268722	C	*	1686	VQSRTrancheSNP99.90to99.95	0	none	2.2000000000000003e-5	0	80	2.2000000000000003e-5
chr8-100268722-C-A	chr8	100268722	C	A	1686	VQSRTrancheSNP99.90to99.95	0.0012858	nfe	0.002112	0	80	0.002112
chr8-100268722-C-G	chr8	100268722	C	G	1686	VQSRTrancheSNP99.90to99.95	0	none	0	0	80	1e-6
chr8-100268774-A-G	chr8	100268774	A	G	30282	PASS	0.0052898	nfe	0.002415	2	134	0.0052898
chr8-100268774-A-T	chr8	100268774	A	T	30282	PASS	0	none	9e-6	0	134	9e-6
chr8-100269010-C-*	chr8	100269010	C	*	7253969	PASS	0	none	0	0	134	1e-6
chr8-100269010-C-A	chr8	100269010	C	A	7253969	PASS	0.90635	afr	0.648151	86	134	0.90635
chr8-100269043-C-T	chr8	100269043	C	T	2588537	PASS	0.40863	eas	0.33703899999999987	51	132	0.40863
chr8-100288380-GT-*	chr8	100288380	GT	*	156228	PASS	0	none	1.27e-4	0	132	1.27e-4
chr8-100288380-GT-G	chr8	100288380	GT	G	156228	PASS	1.73e-5	nfe	9e-6	0	132	1.73e-5
chr8-100288380-GT-GTT	chr8	100288380	GT	GTT	156228	PASS	0	none	4.730000000000004e-4	0	132	4.730000000000004e-4
chr8-100288380-GT-TT	chr8	100288380	GT	TT	156228	PASS	0	none	0.02369500000000002	1	132	0.02369500000000002
chr8-100382913-T-TAA	chr8	100382913	T	TAA	12443.97	PASS	0	none	0.005935	0	0	0.005935
chr8-100510275-T-C	chr8	100510275	T	C	182457	PASS	0.069761	nfe	0.03859600000000002	5	130	0.069761
chr8-100510449-G-A	chr8	100510449	G	A	147591	PASS	0.024528	nfe	0.01730200000000001	3	134	0.024528
chr8-100510516-C-T	chr8	100510516	C	T	643667	PASS	0.078631	amr	0.043611	9	134	0.078631
chr8-100510663-TAAAA-*	chr8	100510663	TAAAA	*	1307149	ExcessHet	0	none	5.2999999999999994e-5	0	124	5.2999999999999994e-5
chr8-100510663-TAAAA-AAAAA	chr8	100510663	TAAAA	AAAAA	1307149	ExcessHet	0	none	0.00130199999999999	0	124	0.00130199999999999
chr8-100510663-TAAAA-CAAAA	chr8	100510663	TAAAA	CAAAA	1307149	ExcessHet	0	none	0	0	124	1e-6
chr8-100510663-TAAAA-T	chr8	100510663	TAAAA	T	1307149	ExcessHet	0	none	2.2000000000000003e-5	0	124	2.2000000000000003e-5
chr8-100510663-TAAAA-TA	chr8	100510663	TAAAA	TA	1307149	ExcessHet	0	none	8.210000000000002e-4	0	124	8.210000000000002e-4
chr8-100510663-TAAAA-TAA	chr8	100510663	TAAAA	TAA	1307149	ExcessHet	0	none	0.01608600000000001	0	124	0.01608600000000001
chr8-100510663-TAAAA-TAAA	chr8	100510663	TAAAA	TAAA	1307149	ExcessHet	0	none	0.3150899999999998	55	124	0.3150899999999998
chr8-100510663-TAAAA-TAAAAA	chr8	100510663	TAAAA	TAAAAA	1307149	ExcessHet	0	none	0.103713	7	124	0.103713
chr8-100510663-TAAAA-TAAAAAA	chr8	100510663	TAAAA	TAAAAAA	1307149	ExcessHet	0	none	0.003093	0	124	0.003093
chr8-100510663-TAAAA-TAAAAAAA	chr8	100510663	TAAAA	TAAAAAAA	1307149	ExcessHet	0	none	1.6699999999999994e-4	0	124	1.6699999999999994e-4
chr8-100510664-A-*	chr8	100510664	A	*	168	PASS	0	none	0.33319299999999974	55	122	0.33319299999999974
chr8-100510664-A-T	chr8	100510664	A	T	168	PASS	0	none	0	0	122	1e-6
chr8-100510698-C-A	chr8	100510698	C	A	9166	PASS	0	none	0	0	134	1e-6
chr8-100510698-C-T	chr8	100510698	C	T	9166	PASS	8.7169e-4	amr	4.950000000000003e-4	1	134	8.7169e-4
chr8-100522421-T-A	chr8	100522421	T	A	4697471	PASS	0.26596	mid	0.245333	30	134	0.26596
chr8-100522827-CAT-AAT	chr8	100522827	CAT	AAT	418	VQSRTrancheINDEL97.00to99.00	0	none	2.2000000000000003e-5	0	102	2.2000000000000003e-5
chr8-100522827-CAT-C	chr8	100522827	CAT	C	418	VQSRTrancheINDEL97.00to99.00	0	none	0	0	102	1e-6
chr8-100522851-AG-A	chr8	100522851	AG	A	13712.97	PASS	0.0095743000000000009	afr	4.500000000000005e-4	1	134	0.0095743000000000009
chr8-100522852-G-*	chr8	100522852	G	*	57	PASS	0	none	4.500000000000005e-4	1	114	4.500000000000005e-4
chr8-100522852-G-A	chr8	100522852	G	A	57	PASS	1.804e-5	afr	0	0	114	1.804e-5
chr8-100522852-G-T	chr8	100522852	G	T	57	PASS	6.25e-6	nfe	2.2000000000000003e-5	0	114	2.2000000000000003e-5
chr8-100522864-TACACACACACACACACAC-CACACACACACACACACAC	chr8	100522864	TACACACACACACACACAC	CACACACACACACACACAC	1358695	PASS	0	none	2.2000000000000003e-5	0	128	2.2000000000000003e-5
chr8-100522864-TACACACACACACACACAC-T	chr8	100522864	TACACACACACACACACAC	T	1358695	PASS	9.1661e-4	afr	1.6699999999999994e-4	0	128	9.1661e-4
chr8-100522864-TACACACACACACACACAC-TACAC	chr8	100522864	TACACACACACACACACAC	TACAC	1358695	PASS	0	none	7.099999999999998e-5	0	128	7.099999999999998e-5
chr8-100522864-TACACACACACACACACAC-TACACAC	chr8	100522864	TACACACACACACACACAC	TACACAC	1358695	PASS	0	none	3.6999999999999985e-5	0	128	3.6999999999999985e-5
chr8-100522864-TACACACACACACACACAC-TACACACACAC	chr8	100522864	TACACACACACACACACAC	TACACACACAC	1358695	PASS	0	none	8.9e-5	0	128	8.9e-5
chr8-100522864-TACACACACACACACACAC-TACACACACACAC	chr8	100522864	TACACACACACACACACAC	TACACACACACAC	1358695	PASS	0	none	0.00164399999999999	0	128	0.00164399999999999
chr8-100522864-TACACACACACACACACAC-TACACACACACACAC	chr8	100522864	TACACACACACACACACAC	TACACACACACACAC	1358695	PASS	0	none	0.024752	1	128	0.024752
chr8-100522864-TACACACACACACACACAC-TACACACACACACACAC	chr8	100522864	TACACACACACACACACAC	TACACACACACACACAC	1358695	PASS	0	none	0.107833	13	128	0.107833
chr8-100522864-TACACACACACACACACAC-TACACACACACACACACACAC	chr8	100522864	TACACACACACACACACAC	TACACACACACACACACACAC	1358695	PASS	0	none	0.03718300000000001	1	128	0.03718300000000001
chr8-100522864-TACACACACACACACACAC-TACACACACACACACACACACAC	chr8	100522864	TACACACACACACACACAC	TACACACACACACACACACACAC	1358695	PASS	0	none	0.010579	2	128	0.010579
chr8-100522864-TACACACACACACACACAC-TACACACACACACACACACACACAC	chr8	100522864	TACACACACACACACACAC	TACACACACACACACACACACACAC	1358695	PASS	0	none	0.004518	1	128	0.004518
chr8-100522864-TACACACACACACACACAC-TACACACACACACACACACACACACAC	chr8	100522864	TACACACACACACACACAC	TACACACACACACACACACACACACAC	1358695	PASS	0	none	0.00194099999999999	1	128	0.00194099999999999
chr8-100522864-TACACACACACACACACAC-TACACACACACACACACACACACACACAC	chr8	100522864	TACACACACACACACACAC	TACACACACACACACACACACACACACAC	1358695	PASS	0	none	2.2999999999999995e-4	0	128	2.2999999999999995e-4
chr8-100522864-TACACACACACACACACAC-TACACACACACACACACACACACACACACAC	chr8	100522864	TACACACACACACACACAC	TACACACACACACACACACACACACACACAC	1358695	PASS	0	none	1.88e-4	0	128	1.88e-4
chr8-100522864-TACACACACACACACACAC-TACACACACACACACACACACACACACACACAC	chr8	100522864	TACACACACACACACACAC	TACACACACACACACACACACACACACACACAC	1358695	PASS	0	none	0	0	128	1e-6
chr8-100522866-C-*	chr8	100522866	C	*	893	PASS	0	none	0.13445	14	122	0.13445
chr8-100522866-C-T	chr8	100522866	C	T	893	PASS	0	none	2.09e-4	0	122	2.09e-4
chr8-100522894-CACACACACACATATATAT-*	chr8	100522894	CACACACACACATATATAT	*	13364.97	PASS	0	none	8.210000000000002e-4	0	132	8.210000000000002e-4
chr8-100522894-CACACACACACATATATAT-C	chr8	100522894	CACACACACACATATATAT	C	13364.97	PASS	1.1e-6	nfe	0	0	132	1.1e-6
chr8-100522894-CACACACACACATATATAT-CAT	chr8	100522894	CACACACACACATATATAT	CAT	13364.97	PASS	0	none	0.004186	0	132	0.004186
chr8-100522894-CACACACACACATATATAT-CATAT	chr8	100522894	CACACACACACATATATAT	CATAT	13364.97	PASS	0	none	5.870000000000004e-4	0	132	5.870000000000004e-4
chr8-100522896-CACACACACATATATAT-*	chr8	100522896	CACACACACATATATAT	*	273469.97	PASS	0	none	0.00174299999999999	0	128	0.00174299999999999
chr8-100522896-CACACACACATATATAT-C	chr8	100522896	CACACACACATATATAT	C	273469.97	PASS	7.441e-5	nfe	9e-6	0	128	7.441e-5
chr8-100522896-CACACACACATATATAT-CAT	chr8	100522896	CACACACACATATATAT	CAT	273469.97	PASS	0	none	0.01125899999999999	0	128	0.01125899999999999
chr8-100522896-CACACACACATATATAT-CATAT	chr8	100522896	CACACACACATATATAT	CATAT	273469.97	PASS	0	none	0.00877999999999999	0	128	0.00877999999999999
chr8-100522896-CACACACACATATATAT-CATATAT	chr8	100522896	CACACACACATATATAT	CATATAT	273469.97	PASS	0	none	2.09e-4	0	128	2.09e-4
chr8-100522898-CACACACATATATAT-*	chr8	100522898	CACACACATATATAT	*	608150.97	ExcessHet	0	none	0.01640000000000001	0	120	0.01640000000000001
chr8-100522898-CACACACATATATAT-C	chr8	100522898	CACACACATATATAT	C	608150.97	ExcessHet	6.46e-6	nfe	9e-6	0	120	9e-6
chr8-100522898-CACACACATATATAT-CAT	chr8	100522898	CACACACATATATAT	CAT	608150.97	ExcessHet	0	none	6.570000000000002e-4	0	120	6.570000000000002e-4
chr8-100522898-CACACACATATATAT-CATAT	chr8	100522898	CACACACATATATAT	CATAT	608150.97	ExcessHet	0	none	0.123232	23	120	0.123232
chr8-100522898-CACACACATATATAT-CATATAT	chr8	100522898	CACACACATATATAT	CATATAT	608150.97	ExcessHet	0	none	2.2999999999999995e-4	0	120	2.2999999999999995e-4
chr8-100522900-CACACATATATAT-*	chr8	100522900	CACACATATATAT	*	4260513	PASS	0	none	0.08189900000000001	11	130	0.08189900000000001
chr8-100522900-CACACATATATAT-C	chr8	100522900	CACACATATATAT	C	4260513	PASS	6.612e-5	nfe	2.2000000000000003e-5	0	130	6.612e-5
chr8-100522900-CACACATATATAT-CAT	chr8	100522900	CACACATATATAT	CAT	4260513	PASS	0	none	6.350000000000004e-4	0	130	6.350000000000004e-4
chr8-100522900-CACACATATATAT-CATAT	chr8	100522900	CACACATATATAT	CATAT	4260513	PASS	0	none	0.2593489999999997	38	130	0.2593489999999997
chr8-100522900-CACACATATATAT-CATATAT	chr8	100522900	CACACATATATAT	CATATAT	4260513	PASS	0	none	4.960000000000002e-4	0	130	4.960000000000002e-4
chr8-100522900-CACACATATATAT-TACACATATATAT	chr8	100522900	CACACATATATAT	TACACATATATAT	4260513	PASS	0	none	2.2000000000000003e-5	0	130	2.2000000000000003e-5
chr8-100522902-CACATATATAT-*	chr8	100522902	CACATATATAT	*	1149621	PASS	0	none	0.2596449999999995	39	124	0.2596449999999995
chr8-100522902-CACATATATAT-C	chr8	100522902	CACATATATAT	C	1149621	PASS	0.0011393	sas	5.9e-5	0	124	0.0011393
chr8-100522902-CACATATATAT-CAT	chr8	100522902	CACATATATAT	CAT	1149621	PASS	0	none	0.003904	0	124	0.003904
chr8-100522902-CACATATATAT-CATAT	chr8	100522902	CACATATATAT	CATAT	1149621	PASS	0	none	0.06394500000000002	5	124	0.06394500000000002
chr8-100522902-CACATATATAT-CATATAT	chr8	100522902	CACATATATAT	CATATAT	1149621	PASS	0	none	0.00191699999999999	0	124	0.00191699999999999
chr8-100522902-CACATATATAT-TACATATATAT	chr8	100522902	CACATATATAT	TACATATATAT	1149621	PASS	0	none	4.099999999999998e-5	0	124	4.099999999999998e-5
chr8-100522904-CATATATATATAT-*	chr8	100522904	CATATATATATAT	*	6028659	PASS	0	none	0.2866919999999994	42	116	0.2866919999999994
chr8-100522904-CATATATATATAT-C	chr8	100522904	CATATATATATAT	C	6028659	PASS	1.0357e-4	afr	0	0	116	1.0357e-4
chr8-100522904-CATATATATATAT-CACATATATATATATAT	chr8	100522904	CATATATATATAT	CACATATATATATATAT	6028659	PASS	0	none	2.6000000000000005e-5	0	116	2.6000000000000005e-5
chr8-100522904-CATATATATATAT-CAT	chr8	100522904	CATATATATATAT	CAT	6028659	PASS	0	none	0	0	116	1e-6
chr8-100522904-CATATATATATAT-CATAT	chr8	100522904	CATATATATATAT	CATAT	6028659	PASS	0	none	7.240000000000005e-4	0	116	7.240000000000005e-4
chr8-100522904-CATATATATATAT-CATATAT	chr8	100522904	CATATATATATAT	CATATAT	6028659	PASS	0	none	0.01848300000000001	0	116	0.01848300000000001
chr8-100522904-CATATATATATAT-CATATATAT	chr8	100522904	CATATATATATAT	CATATATAT	6028659	PASS	0	none	0.079458	13	116	0.079458
chr8-100522904-CATATATATATAT-CATATATATAT	chr8	100522904	CATATATATATAT	CATATATATAT	6028659	PASS	0	none	0.22249700000000003	26	116	0.22249700000000003
chr8-100522904-CATATATATATAT-CATATATATATATAT	chr8	100522904	CATATATATATAT	CATATATATATATAT	6028659	PASS	0	none	8.399999999999998e-5	0	116	8.399999999999998e-5
chr8-100522904-CATATATATATAT-TATATATATATAT	chr8	100522904	CATATATATATAT	TATATATATATAT	6028659	PASS	0	none	0.00850199999999999	0	116	0.00850199999999999
chr8-100522906-T-*	chr8	100522906	T	*	4548642	PASS	0	none	0.5512220000000003	63	100	0.5512220000000003
chr8-100522906-T-C	chr8	100522906	T	C	4548642	PASS	0.47113	nfe	0.12690500000000002	19	100	0.47113
chr8-100522908-T-*	chr8	100522908	T	*	10380780	PASS	0	none	0.4411189999999993	58	118	0.4411189999999993
chr8-100522908-T-C	chr8	100522908	T	C	10380780	PASS	0.54482	nfe	0.29965899999999934	40	118	0.54482
chr8-100522910-T-*	chr8	100522910	T	*	6197443	PASS	0	none	0.02867300000000001	0	124	0.02867300000000001
chr8-100522910-T-C	chr8	100522910	T	C	6197443	PASS	0.41964	nfe	0.3319949999999998	49	124	0.41964
chr8-100522912-T-*	chr8	100522912	T	*	741851	PASS	0	none	8.220000000000002e-4	0	132	8.220000000000002e-4
chr8-100522912-T-C	chr8	100522912	T	C	741851	PASS	0.065736	nfe	0.04467600000000001	5	132	0.065736
chr8-100527925-A-G	chr8	100527925	A	G	1102243	PASS	0.069301	nfe	0.04828000000000002	5	134	0.069301
chr8-100527996-G-A	chr8	100527996	G	A	928	VQSRTrancheINDEL99.90to99.95	1.12e-6	nfe	3.3800000000000046e-4	0	110	3.3800000000000046e-4
chr8-100527996-G-GAAA	chr8	100527996	G	GAAA	928	VQSRTrancheINDEL99.90to99.95	0	none	0	0	110	1e-6
chr8-100527996-G-T	chr8	100527996	G	T	928	VQSRTrancheINDEL99.90to99.95	4.8901e-4	nfe	3.160000000000005e-4	2	110	4.8901e-4
chr8-100528004-CTA-*	chr8	100528004	CTA	*	18776	VQSRTrancheINDEL99.00to99.50	0	none	0.00125299999999999	0	122	0.00125299999999999
chr8-100528004-CTA-ATA	chr8	100528004	CTA	ATA	18776	VQSRTrancheINDEL99.00to99.50	0	none	0.002015	0	122	0.002015
chr8-100528004-CTA-C	chr8	100528004	CTA	C	18776	VQSRTrancheINDEL99.00to99.50	1.449e-5	sas	5.2999999999999994e-5	0	122	5.2999999999999994e-5
chr8-100528004-CTA-CA	chr8	100528004	CTA	CA	18776	VQSRTrancheINDEL99.00to99.50	0	none	5.870000000000005e-4	0	122	5.870000000000005e-4
chr8-100528004-CTA-CAAAATA	chr8	100528004	CTA	CAAAATA	18776	VQSRTrancheINDEL99.00to99.50	0	none	2.2000000000000003e-5	0	122	2.2000000000000003e-5
chr8-100528004-CTA-CAAATA	chr8	100528004	CTA	CAAATA	18776	VQSRTrancheINDEL99.00to99.50	0	none	1.47e-4	0	122	1.47e-4
chr8-100528004-CTA-CAATA	chr8	100528004	CTA	CAATA	18776	VQSRTrancheINDEL99.00to99.50	0	none	7.030000000000005e-4	0	122	7.030000000000005e-4
chr8-100528004-CTA-CATA	chr8	100528004	CTA	CATA	18776	VQSRTrancheINDEL99.00to99.50	0	none	0.001965	0	122	0.001965
chr8-100528004-CTA-CCATA	chr8	100528004	CTA	CCATA	18776	VQSRTrancheINDEL99.00to99.50	0	none	0	0	122	1e-6
chr8-100528004-CTA-CTTA	chr8	100528004	CTA	CTTA	18776	VQSRTrancheINDEL99.00to99.50	0	none	0.002564	1	122	0.002564
chr8-100528004-CTA-GTA	chr8	100528004	CTA	GTA	18776	VQSRTrancheINDEL99.00to99.50	0	none	9e-6	0	122	9e-6
chr8-100528004-CTA-TTA	chr8	100528004	CTA	TTA	18776	VQSRTrancheINDEL99.00to99.50	0	none	2.2000000000000003e-5	0	122	2.2000000000000003e-5
chr8-100528005-TAAAAAAAAAA-*	chr8	100528005	TAAAAAAAAAA	*	1166741	ExcessHet	0	none	0.00117999999999999	0	124	0.00117999999999999
chr8-100528005-TAAAAAAAAAA-AAAAAAAAAAA	chr8	100528005	TAAAAAAAAAA	AAAAAAAAAAA	1166741	ExcessHet	0	none	0.01185999999999999	0	124	0.01185999999999999
chr8-100528005-TAAAAAAAAAA-T	chr8	100528005	TAAAAAAAAAA	T	1166741	ExcessHet	2.806e-5	amr	0	0	124	2.806e-5
chr8-100528005-TAAAAAAAAAA-TAA	chr8	100528005	TAAAAAAAAAA	TAA	1166741	ExcessHet	0	none	9e-6	0	124	9e-6
chr8-100528005-TAAAAAAAAAA-TAAA	chr8	100528005	TAAAAAAAAAA	TAAA	1166741	ExcessHet	0	none	9e-6	0	124	9e-6
chr8-100528005-TAAAAAAAAAA-TAAAA	chr8	100528005	TAAAAAAAAAA	TAAAA	1166741	ExcessHet	0	none	2.2999999999999995e-4	0	124	2.2999999999999995e-4
chr8-100528005-TAAAAAAAAAA-TAAAAA	chr8	100528005	TAAAAAAAAAA	TAAAAA	1166741	ExcessHet	0	none	6.100000000000004e-4	0	124	6.100000000000004e-4
chr8-100528005-TAAAAAAAAAA-TAAAAAA	chr8	100528005	TAAAAAAAAAA	TAAAAAA	1166741	ExcessHet	0	none	0.003194	0	124	0.003194
chr8-100528005-TAAAAAAAAAA-TAAAAAAA	chr8	100528005	TAAAAAAAAAA	TAAAAAAA	1166741	ExcessHet	0	none	0.01432499999999999	1	124	0.01432499999999999
chr8-100528005-TAAAAAAAAAA-TAAAAAAAA	chr8	100528005	TAAAAAAAAAA	TAAAAAAAA	1166741	ExcessHet	0	none	0.06136000000000002	16	124	0.06136000000000002
chr8-100528005-TAAAAAAAAAA-TAAAAAAAAA	chr8	100528005	TAAAAAAAAAA	TAAAAAAAAA	1166741	ExcessHet	0	none	0.191478	41	124	0.191478
chr8-100528005-TAAAAAAAAAA-TAAAAAAAAAAA	chr8	100528005	TAAAAAAAAAA	TAAAAAAAAAAA	1166741	ExcessHet	0	none	0.06901300000000002	5	124	0.06901300000000002
chr8-100528005-TAAAAAAAAAA-TAAAAAAAAAAAA	chr8	100528005	TAAAAAAAAAA	TAAAAAAAAAAAA	1166741	ExcessHet	0	none	0.014824	0	124	0.014824
chr8-100528005-TAAAAAAAAAA-TAAAAAAAAAAAAA	chr8	100528005	TAAAAAAAAAA	TAAAAAAAAAAAAA	1166741	ExcessHet	0	none	0.004134	1	124	0.004134
chr8-100528005-TAAAAAAAAAA-TAAAAAAAAAAAAAA	chr8	100528005	TAAAAAAAAAA	TAAAAAAAAAAAAAA	1166741	ExcessHet	0	none	5.640000000000005e-4	0	124	5.640000000000005e-4
chr8-100528005-TAAAAAAAAAA-TAAAAAAAAAAAAAAA	chr8	100528005	TAAAAAAAAAA	TAAAAAAAAAAAAAAA	1166741	ExcessHet	0	none	5.2999999999999994e-5	0	124	5.2999999999999994e-5
chr8-100528005-TAAAAAAAAAA-TAAAAAAAAAAAAAAAA	chr8	100528005	TAAAAAAAAAA	TAAAAAAAAAAAAAAAA	1166741	ExcessHet	0	none	9e-6	0	124	9e-6
chr8-100528005-TAAAAAAAAAA-TCAAAAAAAAAAAA	chr8	100528005	TAAAAAAAAAA	TCAAAAAAAAAAAA	1166741	ExcessHet	0	none	9e-6	0	124	9e-6
chr8-100528005-TAAAAAAAAAA-TGAAAAAAAAAAAAA	chr8	100528005	TAAAAAAAAAA	TGAAAAAAAAAAAAA	1166741	ExcessHet	0	none	0	0	124	1e-6
chr8-100528005-TAAAAAAAAAA-TTAAAAAAAAAAA	chr8	100528005	TAAAAAAAAAA	TTAAAAAAAAAAA	1166741	ExcessHet	0	none	2.5100000000000014e-4	0	124	2.5100000000000014e-4
chr8-100528005-TAAAAAAAAAA-TTAAAAAAAAAAAA	chr8	100528005	TAAAAAAAAAA	TTAAAAAAAAAAAA	1166741	ExcessHet	0	none	7.099999999999998e-5	0	124	7.099999999999998e-5
chr8-100528005-TAAAAAAAAAA-TTAAAAAAAAAAAAA	chr8	100528005	TAAAAAAAAAA	TTAAAAAAAAAAAAA	1166741	ExcessHet	0	none	9e-6	0	124	9e-6
chr8-100528006-A-*	chr8	100528006	A	*	18907	PASS	0	none	0.2699569999999998	62	124	0.2699569999999998
chr8-100528006-A-C	chr8	100528006	A	C	18907	PASS	0	none	0	0	124	1e-6
chr8-100528006-A-T	chr8	100528006	A	T	18907	PASS	0.22544	afr	0.00259	0	124	0.22544
chr8-100528007-A-*	chr8	100528007	A	*	6716	PASS	0	none	0.08198400000000002	19	54	0.08198400000000002
chr8-100528007-A-T	chr8	100528007	A	T	6716	PASS	0.030086	afr	0.00178899999999999	0	54	0.030086
chr8-100528008-A-*	chr8	100528008	A	*	386	PASS	0	none	0.01941500000000001	2	88	0.01941500000000001
chr8-100528008-A-T	chr8	100528008	A	T	386	PASS	0.001678	afr	3.3800000000000046e-4	0	88	0.001678
chr8-100529877-G-A	chr8	100529877	G	A	47463	PASS	0.018282	afr	0.002165	1	134	0.018282
chr8-100529977-G-T	chr8	100529977	G	T	5750942	PASS	0.80705	afr	0.4791239999999994	64	134	0.80705
chr8-100550527-CTTTT-*	chr8	100550527	CTTTT	*	187030	PASS	0	none	3.6999999999999985e-5	0	0	3.6999999999999985e-5
chr8-100550527-CTTTT-C	chr8	100550527	CTTTT	C	187030	PASS	0	none	9e-6	0	0	9e-6
chr8-100550527-CTTTT-CT	chr8	100550527	CTTTT	CT	187030	PASS	0	none	1.0699999999999996e-4	0	0	1.0699999999999996e-4
chr8-100550527-CTTTT-CTT	chr8	100550527	CTTTT	CTT	187030	PASS	0	none	0.00136999999999999	0	0	0.00136999999999999
chr8-100550527-CTTTT-CTTT	chr8	100550527	CTTTT	CTTT	187030	PASS	0	none	0.007223	0	0	0.007223
chr8-100550527-CTTTT-CTTTTT	chr8	100550527	CTTTT	CTTTTT	187030	PASS	0	none	0.085632	0	0	0.085632
chr8-100550527-CTTTT-CTTTTTT	chr8	100550527	CTTTT	CTTTTTT	187030	PASS	0	none	0.01069899999999998	0	0	0.01069899999999998
chr8-100550527-CTTTT-CTTTTTTT	chr8	100550527	CTTTT	CTTTTTTT	187030	PASS	0	none	0.002531	0	0	0.002531
chr8-100550527-CTTTT-CTTTTTTTT	chr8	100550527	CTTTT	CTTTTTTTT	187030	PASS	0	none	4.710000000000004e-4	0	0	4.710000000000004e-4
chr8-100550527-CTTTT-CTTTTTTTTT	chr8	100550527	CTTTT	CTTTTTTTTT	187030	PASS	0	none	9e-6	0	0	9e-6
chr8-100550527-CTTTT-TTTTT	chr8	100550527	CTTTT	TTTTT	187030	PASS	0	none	9e-6	0	0	9e-6
chr8-100550596-C-G	chr8	100550596	C	G	29172	PASS	0.010539	nfe	0.005833	0	4	0.010539
chr8-100550711-T-C	chr8	100550711	T	C	451691	PASS	0.088514	nfe	0.06030800000000001	10	70	0.088514
chr8-100550731-T-C	chr8	100550731	T	C	78440	PASS	0.019662	nfe	0.00814899999999999	3	94	0.019662
chr8-100551238-C-T	chr8	100551238	C	T	13073	PASS	0.0014977	nfe	0.00113199999999999	1	134	0.0014977
chr8-100551364-CT-C	chr8	100551364	CT	C	654301	PASS	9.55e-6	amr	0	0	134	9.55e-6
chr8-100551364-CT-GT	chr8	100551364	CT	GT	654301	PASS	0	none	0.04681200000000001	6	134	0.04681200000000001
chr8-100551453-C-*	chr8	100551453	C	*	6419150	PASS	0	none	9e-6	0	134	9e-6
chr8-100551453-C-T	chr8	100551453	C	T	6419150	PASS	0.37466	nfe	0.3505129999999996	54	134	0.37466
chr8-100551542-G-*	chr8	100551542	G	*	329	PASS	0	none	0	0	134	1e-6
chr8-100551542-G-A	chr8	100551542	G	A	329	PASS	1.95e-6	nfe	0	1	134	1.95e-6
chr8-100551555-C-T	chr8	100551555	C	T	6932110	PASS	0.35891	sas	0.3546199999999997	54	134	0.35891
chr8-100551580-C-T	chr8	100551580	C	T	10148535	PASS	0.79991	afr	0.49659799999999943	64	134	0.79991
chr8-100551675-T-C	chr8	100551675	T	C	955	PASS	1.19e-6	nfe	0	1	134	1.19e-6
chr8-100551839-C-T	chr8	100551839	C	T	406146	PASS	0.15472	afr	0.058679	4	120	0.15472
chr8-100573667-CTT-C	chr8	100573667	CTT	C	133016.97	ExcessHet	8.362e-5	nfe	3.3800000000000046e-4	0	86	3.3800000000000046e-4
chr8-100573667-CTT-CT	chr8	100573667	CTT	CT	133016.97	ExcessHet	0	none	0.05093800000000001	11	86	0.05093800000000001
chr8-100573667-CTT-CTTT	chr8	100573667	CTT	CTTT	133016.97	ExcessHet	0	none	0.04776400000000001	10	86	0.04776400000000001
chr8-100573667-CTT-CTTTT	chr8	100573667	CTT	CTTTT	133016.97	ExcessHet	0	none	5.630000000000005e-4	1	86	5.630000000000005e-4
chr8-100573667-CTT-CTTTTT	chr8	100573667	CTT	CTTTTT	133016.97	ExcessHet	0	none	9e-6	0	86	9e-6
chr8-100573686-TGAGA-GGAGA	chr8	100573686	TGAGA	GGAGA	1061	PASS	0	none	9.400000000000004e-4	1	126	9.400000000000004e-4
chr8-100573686-TGAGA-T	chr8	100573686	TGAGA	T	1061	PASS	0	none	9e-6	0	126	9e-6
chr8-100573703-G-A	chr8	100573703	G	A	30870	PASS	0	none	0	0	134	1e-6
chr8-100573703-G-GCTGTGGTATAA	chr8	100573703	G	GCTGTGGTATAA	30870	PASS	0.003884	nfe	0.002665	1	134	0.003884
chr8-100573905-T-C	chr8	100573905	T	C	5989856	PASS	0.52652	afr	0.41473399999999955	49	134	0.52652
chr8-100577071-AT-A	chr8	100577071	AT	A	954.97	PASS	3.459e-5	nfe	0	1	134	3.459e-5
chr8-100584258-C-CCACCAAACACACCCAA	chr8	100584258	C	CCACCAAACACACCCAA	831235	PASS	0	none	0	0	134	1e-6
chr8-100584258-C-T	chr8	100584258	C	T	831235	PASS	0.11319	afr	0.07452300000000002	8	134	0.11319
chr8-100584337-TC-T	chr8	100584337	TC	T	10696.97	PASS	0.0089126	afr	7.270000000000004e-4	1	134	0.0089126
chr8-100588738-G-A	chr8	100588738	G	A	2657153	PASS	0.62772	afr	0.35446899999999976	37	124	0.62772
chr8-100588915-T-C	chr8	100588915	T	C	10361	PASS	9.9672e-4	nfe	3.820000000000003e-4	1	134	9.9672e-4
chr8-100596691-T-C	chr8	100596691	T	C	15755388	PASS	0.53567	afr	0.34264999999999934	50	134	0.53567
chr8-100600513-G-A	chr8	100600513	G	A	659560	PASS	0.091247	afr	0.051536	8	132	0.091247
chr8-100608524-G-A	chr8	100608524	G	A	49784	PASS	0.0020011	nfe	0.00159499999999999	1	134	0.0020011
chr8-100608538-C-T	chr8	100608538	C	T	3396	PASS	5.1884e-4	afr	8.9e-5	1	134	5.1884e-4
chr8-100613057-C-T	chr8	100613057	C	T	41686	PASS	0.027083	afr	0.00132599999999999	1	134	0.027083
chr8-100613108-A-G	chr8	100613108	A	G	2032588	PASS	0.22968	afr	0.08747300000000002	10	134	0.22968
chr8-100617544-C-T	chr8	100617544	C	T	387257	PASS	0.19864	afr	0.03412900000000001	1	134	0.19864
chr8-100617767-CTTTTT-C	chr8	100617767	CTTTTT	C	1510498	ExcessHet	4.89e-6	nfe	8.9e-5	0	120	8.9e-5
chr8-100617767-CTTTTT-CATTTTT	chr8	100617767	CTTTTT	CATTTTT	1510498	ExcessHet	0	none	0	0	120	1e-6
chr8-100617767-CTTTTT-CT	chr8	100617767	CTTTTT	CT	1510498	ExcessHet	0	none	0.00147199999999999	0	120	0.00147199999999999
chr8-100617767-CTTTTT-CTT	chr8	100617767	CTTTTT	CTT	1510498	ExcessHet	0	none	0.01246099999999998	2	120	0.01246099999999998
chr8-100617767-CTTTTT-CTTT	chr8	100617767	CTTTTT	CTTT	1510498	ExcessHet	0	none	0.08424900000000002	16	120	0.08424900000000002
chr8-100617767-CTTTTT-CTTTT	chr8	100617767	CTTTTT	CTTTT	1510498	ExcessHet	0	none	0.249448	31	120	0.249448
chr8-100617767-CTTTTT-CTTTTTT	chr8	100617767	CTTTTT	CTTTTTT	1510498	ExcessHet	0	none	0.091302	8	120	0.091302
chr8-100617767-CTTTTT-CTTTTTTT	chr8	100617767	CTTTTT	CTTTTTTT	1510498	ExcessHet	0	none	0.006497	1	120	0.006497
chr8-100617767-CTTTTT-CTTTTTTTT	chr8	100617767	CTTTTT	CTTTTTTTT	1510498	ExcessHet	0	none	5.870000000000005e-4	0	120	5.870000000000005e-4
chr8-100617767-CTTTTT-CTTTTTTTTT	chr8	100617767	CTTTTT	CTTTTTTTTT	1510498	ExcessHet	0	none	1.0799999999999996e-4	0	120	1.0799999999999996e-4
chr8-100617767-CTTTTT-CTTTTTTTTTT	chr8	100617767	CTTTTT	CTTTTTTTTTT	1510498	ExcessHet	0	none	9e-6	0	120	9e-6
chr8-100617767-CTTTTT-TTTTTT	chr8	100617767	CTTTTT	TTTTTT	1510498	ExcessHet	0	none	8.9e-5	0	120	8.9e-5
chr8-100617768-T-*	chr8	100617768	T	*	432	PASS	0	none	0.35040499999999963	49	100	0.35040499999999963
chr8-100617768-T-A	chr8	100617768	T	A	432	PASS	5.0546e-4	nfe	0	0	100	5.0546e-4
chr8-100617768-T-C	chr8	100617768	T	C	432	PASS	0.015292	amr	1.27e-4	0	100	0.015292
chr8-100618774-G-C	chr8	100618774	G	C	217698	PASS	0.083757	afr	0.058481	0	12	0.083757
chr8-100618861-G-A	chr8	100618861	G	A	6422	PASS	3.8973e-4	amr	0.00181099999999999	0	0	0.00181099999999999
chr8-100618897-C-T	chr8	100618897	C	T	2714	PASS	0	none	7.710000000000004e-4	0	0	7.710000000000004e-4
chr8-100630440-C-T	chr8	100630440	C	T	3178185	PASS	0.27783	afr	0.151125	13	134	0.27783
chr8-100635769-G-T	chr8	100635769	G	T	44846	PASS	0.019974	afr	0.003448	1	134	0.019974
chr8-100635882-C-*	chr8	100635882	C	*	3759017	PASS	0	none	0	0	134	1e-6
chr8-100635882-C-A	chr8	100635882	C	A	3759017	PASS	5.983e-5	afr	0	0	134	5.983e-5
chr8-100635882-C-G	chr8	100635882	C	G	3759017	PASS	0.47531	afr	0.248976	30	134	0.47531
chr8-100635936-C-G	chr8	100635936	C	G	5837442	PASS	0.47966	afr	0.2501629999999993	30	134	0.47966
chr8-100636043-G-A	chr8	100636043	G	A	1810592	PASS	0.26394	afr	0.10589	17	134	0.26394
chr8-100636080-T-C	chr8	100636080	T	C	5158123	PASS	0.59096	afr	0.35275499999999965	43	134	0.59096
chr8-100636145-G-A	chr8	100636145	G	A	58549	PASS	0.048845	afr	0.004161	1	134	0.048845
chr8-100636145-G-C	chr8	100636145	G	C	58549	PASS	0	none	3.6999999999999985e-5	0	134	3.6999999999999985e-5
chr8-100649212-T-C	chr8	100649212	T	C	1849245	PASS	0.094724	nfe	0.07854300000000002	10	134	0.094724
chr8-100649375-TG-GG	chr8	100649375	TG	GG	15024744	PASS	0	none	0.4299019999999998	55	134	0.4299019999999998
chr8-100649375-TG-T	chr8	100649375	TG	T	15024744	PASS	0	none	0	0	134	1e-6
chr8-100649406-C-*	chr8	100649406	C	*	11753861	PASS	0	none	9e-6	0	134	9e-6
chr8-100649406-C-T	chr8	100649406	C	T	11753861	PASS	0.51695	amr	0.3474319999999995	45	134	0.51695
chr8-100649427-CTG-*	chr8	100649427	CTG	*	530129	PASS	0	none	2.2000000000000003e-5	0	134	2.2000000000000003e-5
chr8-100649427-CTG-C	chr8	100649427	CTG	C	530129	PASS	1.97e-6	nfe	2.2000000000000003e-5	0	134	2.2000000000000003e-5
chr8-100649427-CTG-GTG	chr8	100649427	CTG	GTG	530129	PASS	0	none	0.01495899999999998	3	134	0.01495899999999998
chr8-100649575-G-A	chr8	100649575	G	A	3418164	PASS	0.19992	sas	0.129222	14	134	0.19992
chr8-100649627-G-A	chr8	100649627	G	A	27408	PASS	0.00365	nfe	0.00125299999999999	1	132	0.00365
chr8-100649651-C-CCGGGGACATCTACAGGTGG	chr8	100649651	C	CCGGGGACATCTACAGGTGG	4812771	PASS	0	none	0	0	116	1e-6
chr8-100649651-C-G	chr8	100649651	C	G	4812771	PASS	0.50738	afr	0.33392199999999983	43	116	0.50738
chr8-100649733-T-C	chr8	100649733	T	C	2322504	PASS	0.49694	afr	0.28179199999999976	2	10	0.49694
chr8-100649745-T-C	chr8	100649745	T	C	45935	PASS	0.011461	sas	0.005628	1	8	0.011461
chr8-100703044-A-AGC	chr8	100703044	A	AGC	12032.97	VQSRTrancheINDEL97.00to99.00	0.022713	nfe	0.00986599999999998	0	0	0.022713
chr8-100703047-TAA-T	chr8	100703047	TAA	T	12833.97	VQSRTrancheINDEL97.00to99.00	0.016152	nfe	0.01046499999999999	0	0	0.016152
chr8-100703049-A-*	chr8	100703049	A	*	185.97	VQSRTrancheINDEL97.00to99.00	0	none	0.01025599999999999	0	0	0.01025599999999999
chr8-100703049-A-ACCTCT	chr8	100703049	A	ACCTCT	185.97	VQSRTrancheINDEL97.00to99.00	0	none	1.0699999999999996e-4	0	0	1.0699999999999996e-4
chr8-100703049-A-ATCT	chr8	100703049	A	ATCT	185.97	VQSRTrancheINDEL97.00to99.00	0	none	9e-6	0	0	9e-6
chr8-100703051-GAAAGGAA-G	chr8	100703051	GAAAGGAA	G	13983.97	VQSRTrancheINDEL99.00to99.50	0.048796	nfe	0.01134999999999999	0	0	0.048796
chr8-100703076-CT-*	chr8	100703076	CT	*	15462.97	VQSRTrancheINDEL99.00to99.50	0	none	9e-6	0	0	9e-6
chr8-100703076-CT-C	chr8	100703076	CT	C	15462.97	VQSRTrancheINDEL99.00to99.50	0.029702	nfe	0.01255099999999999	0	0	0.029702
chr8-100703115-T-TA	chr8	100703115	T	TA	11616.97	VQSRTrancheINDEL99.00to99.50	0.012776	nfe	0.00981399999999999	0	0	0.012776
chr8-100703118-T-A	chr8	100703118	T	A	11763	VQSRTrancheSNP99.70to99.80	0.014098	nfe	0.01028199999999999	0	0	0.014098
chr8-100703121-GT-G	chr8	100703121	GT	G	25060	VQSRTrancheINDEL97.00to99.00	0	none	9e-6	0	0	9e-6
chr8-100703121-GT-TT	chr8	100703121	GT	TT	25060	VQSRTrancheINDEL97.00to99.00	0	none	0.021054	0	0	0.021054
chr8-100703126-T-A	chr8	100703126	T	A	26085	VQSRTrancheSNP99.70to99.80	0.11794	nfe	0.02168600000000001	0	0	0.11794
chr8-100703137-AT-*	chr8	100703137	AT	*	28213.97	VQSRTrancheINDEL97.00to99.00	0	none	9e-6	0	0	9e-6
chr8-100703137-AT-A	chr8	100703137	AT	A	28213.97	VQSRTrancheINDEL97.00to99.00	0.064206	nfe	0.02258200000000002	0	0	0.064206
chr8-100703147-GTTT-G	chr8	100703147	GTTT	G	32405.97	VQSRTrancheINDEL97.00to99.00	0	none	5.2999999999999994e-5	0	0	5.2999999999999994e-5
chr8-100703147-GTTT-GT	chr8	100703147	GTTT	GT	32405.97	VQSRTrancheINDEL97.00to99.00	0	none	0.02508900000000001	0	0	0.02508900000000001
chr8-100703148-T-*	chr8	100703148	T	*	240	VQSRTrancheINDEL97.00to99.00	0	none	0.02522100000000001	0	0	0.02522100000000001
chr8-100703148-T-G	chr8	100703148	T	G	240	VQSRTrancheINDEL97.00to99.00	0	none	6.999999999999998e-5	0	0	6.999999999999998e-5
chr8-100703148-T-TG	chr8	100703148	T	TG	240	VQSRTrancheINDEL97.00to99.00	0	none	3.6999999999999985e-5	0	0	3.6999999999999985e-5
chr8-100703149-T-*	chr8	100703149	T	*	1419	VQSRTrancheINDEL99.00to99.50	0	none	0.024402	0	0	0.024402
chr8-100703149-T-G	chr8	100703149	T	G	1419	VQSRTrancheINDEL99.00to99.50	0	none	1.0699999999999996e-4	0	0	1.0699999999999996e-4
chr8-100703149-T-TGGG	chr8	100703149	T	TGGG	1419	VQSRTrancheINDEL99.00to99.50	0	none	6.540000000000003e-4	0	0	6.540000000000003e-4
chr8-100703167-A-G	chr8	100703167	A	G	53545	PASS	0.00846	nfe	0.04308100000000001	0	0	0.04308100000000001
chr8-100703167-A-T	chr8	100703167	A	T	53545	PASS	0	none	9e-6	0	0	9e-6
chr8-100703176-C-T	chr8	100703176	C	T	72286	PASS	0.0098709	nfe	0.06112700000000002	0	0	0.06112700000000002
chr8-100703212-G-T	chr8	100703212	G	T	276433	PASS	0.32836	eas	0.19416500000000003	0	0	0.32836
chr8-100703216-G-T	chr8	100703216	G	T	307412	PASS	0.21277	nfe	0.205849	0	0	0.21277
chr8-100703236-T-C	chr8	100703236	T	C	7658	PASS	0.051333	eas	0.00591	0	0	0.051333
chr8-100703240-TTC-CTC	chr8	100703240	TTC	CTC	308045	VQSRTrancheINDEL99.50to99.90	0	none	0.205715	0	0	0.205715
chr8-100703240-TTC-T	chr8	100703240	TTC	T	308045	VQSRTrancheINDEL99.50to99.90	0	none	0	0	0	1e-6
chr8-100703242-C-*	chr8	100703242	C	*	307831	PASS	0	none	0	0	0	1e-6
chr8-100703242-C-T	chr8	100703242	C	T	307831	PASS	0.72126	nfe	0.205688	0	0	0.72126
chr8-100703270-ATG-A	chr8	100703270	ATG	A	278549.97	VQSRTrancheINDEL99.50to99.90	0.69126	eas	0.189089	0	0	0.69126
chr8-100703271-TG-*	chr8	100703271	TG	*	398.97	VQSRTrancheINDEL99.50to99.90	0	none	0.189089	0	0	0.189089
chr8-100703271-TG-T	chr8	100703271	TG	T	398.97	VQSRTrancheINDEL99.50to99.90	0	none	5.2999999999999994e-5	0	0	5.2999999999999994e-5
chr8-100703272-G-*	chr8	100703272	G	*	576	VQSRTrancheINDEL99.90to99.95	0	none	0.18922300000000003	0	0	0.18922300000000003
chr8-100703272-G-GT	chr8	100703272	G	GT	576	VQSRTrancheINDEL99.90to99.95	0	none	3.6999999999999985e-5	0	0	3.6999999999999985e-5
chr8-100703272-G-T	chr8	100703272	G	T	576	VQSRTrancheINDEL99.90to99.95	0	none	0.00105599999999999	0	0	0.00105599999999999
chr8-100703307-T-A	chr8	100703307	T	A	197265	PASS	0.54773	nfe	0.142879	0	0	0.54773
chr8-100703321-C-T	chr8	100703321	C	T	182307	PASS	0	none	0.128189	0	0	0.128189
chr8-100703330-A-C	chr8	100703330	A	C	102361	PASS	0	none	0.079567	0	0	0.079567
chr8-100703344-A-G	chr8	100703344	A	G	23672	PASS	0	none	0.01794900000000002	0	0	0.01794900000000002
chr8-100703344-A-T	chr8	100703344	A	T	23672	PASS	0	none	0	0	0	1e-6
chr8-100704033-C-A	chr8	100704033	C	A	27453	PASS	0	none	0	0	66	1e-6
chr8-100704033-C-T	chr8	100704033	C	T	27453	PASS	0.031729	afr	0.005689	0	66	0.031729
chr8-100704054-CAAAAAAAAA-AAAAAAAAAA	chr8	100704054	CAAAAAAAAA	AAAAAAAAAA	1282506	PASS	0	none	9e-6	0	28	9e-6
chr8-100704054-CAAAAAAAAA-C	chr8	100704054	CAAAAAAAAA	C	1282506	PASS	0	none	0	0	28	1e-6
chr8-100704054-CAAAAAAAAA-CA	chr8	100704054	CAAAAAAAAA	CA	1282506	PASS	0	none	9e-6	0	28	9e-6
chr8-100704054-CAAAAAAAAA-CAA	chr8	100704054	CAAAAAAAAA	CAA	1282506	PASS	0	none	4.710000000000004e-4	0	28	4.710000000000004e-4
chr8-100704054-CAAAAAAAAA-CAAA	chr8	100704054	CAAAAAAAAA	CAAA	1282506	PASS	0	none	0.002708	0	28	0.002708
chr8-100704054-CAAAAAAAAA-CAAAA	chr8	100704054	CAAAAAAAAA	CAAAA	1282506	PASS	0	none	0.01591300000000001	1	28	0.01591300000000001
chr8-100704054-CAAAAAAAAA-CAAAAA	chr8	100704054	CAAAAAAAAA	CAAAAA	1282506	PASS	0	none	0.028519	2	28	0.028519
chr8-100704054-CAAAAAAAAA-CAAAAAA	chr8	100704054	CAAAAAAAAA	CAAAAAA	1282506	PASS	0	none	0.088854	4	28	0.088854
chr8-100704054-CAAAAAAAAA-CAAAAAAA	chr8	100704054	CAAAAAAAAA	CAAAAAAA	1282506	PASS	0	none	0.055707	2	28	0.055707
chr8-100704054-CAAAAAAAAA-CAAAAAAAA	chr8	100704054	CAAAAAAAAA	CAAAAAAAA	1282506	PASS	0	none	0.111479	1	28	0.111479
chr8-100704054-CAAAAAAAAA-CAAAAAAAAAA	chr8	100704054	CAAAAAAAAA	CAAAAAAAAAA	1282506	PASS	0	none	0.095517	4	28	0.095517
chr8-100704054-CAAAAAAAAA-CAAAAAAAAAAA	chr8	100704054	CAAAAAAAAA	CAAAAAAAAAAA	1282506	PASS	0	none	0.0245	0	28	0.0245
chr8-100704054-CAAAAAAAAA-CAAAAAAAAAAAA	chr8	100704054	CAAAAAAAAA	CAAAAAAAAAAAA	1282506	PASS	0	none	0.007125	0	28	0.007125
chr8-100704054-CAAAAAAAAA-CAAAAAAAAAAAAA	chr8	100704054	CAAAAAAAAA	CAAAAAAAAAAAAA	1282506	PASS	0	none	0.002183	0	28	0.002183
chr8-100704054-CAAAAAAAAA-CAAAAAAAAAAAAAA	chr8	100704054	CAAAAAAAAA	CAAAAAAAAAAAAAA	1282506	PASS	0	none	4.260000000000005e-4	0	28	4.260000000000005e-4
chr8-100704054-CAAAAAAAAA-CAAAAAAAAAAAAAAA	chr8	100704054	CAAAAAAAAA	CAAAAAAAAAAAAAAA	1282506	PASS	0	none	8.9e-5	0	28	8.9e-5
chr8-100704054-CAAAAAAAAA-CAAAAAAAAAAAAAAAA	chr8	100704054	CAAAAAAAAA	CAAAAAAAAAAAAAAAA	1282506	PASS	0	none	9e-6	0	28	9e-6
chr8-100704054-CAAAAAAAAA-CAAAAAAAAAAAAAAAAA	chr8	100704054	CAAAAAAAAA	CAAAAAAAAAAAAAAAAA	1282506	PASS	0	none	9e-6	0	28	9e-6
chr8-100704054-CAAAAAAAAA-CAAAAAAAAAAAAAAAAAAAAAA	chr8	100704054	CAAAAAAAAA	CAAAAAAAAAAAAAAAAAAAAAA	1282506	PASS	0	none	9e-6	0	28	9e-6
chr8-100704054-CAAAAAAAAA-CCAAAAAAAAAA	chr8	100704054	CAAAAAAAAA	CCAAAAAAAAAA	1282506	PASS	0	none	0	0	28	1e-6
chr8-100704076-C-*	chr8	100704076	C	*	14321	VQSRTrancheSNP99.90to99.95	0	none	0.002909	0	32	0.002909
chr8-100704076-C-A	chr8	100704076	C	A	14321	VQSRTrancheSNP99.90to99.95	0.01198	nfe	0.01536399999999999	1	32	0.01536399999999999
chr8-100704083-T-*	chr8	100704083	T	*	480	PASS	0	none	7.030000000000006e-4	0	80	7.030000000000006e-4
chr8-100704083-T-A	chr8	100704083	T	A	480	PASS	2.45e-6	nfe	7.099999999999998e-5	1	80	7.099999999999998e-5
chr8-100704083-T-C	chr8	100704083	T	C	480	PASS	0	none	5.2999999999999994e-5	0	80	5.2999999999999994e-5
chr8-100704083-T-G	chr8	100704083	T	G	480	PASS	0	none	0	0	80	1e-6
chr8-100704084-GA-*	chr8	100704084	GA	*	258	PASS	0	none	7.030000000000006e-4	0	80	7.030000000000006e-4
chr8-100704084-GA-AA	chr8	100704084	GA	AA	258	PASS	0	none	9e-6	0	80	9e-6
chr8-100704084-GA-G	chr8	100704084	GA	G	258	PASS	0	none	0	0	80	1e-6
chr8-100704084-GA-TA	chr8	100704084	GA	TA	258	PASS	0	none	3.160000000000005e-4	0	80	3.160000000000005e-4
chr8-100704280-C-T	chr8	100704280	C	T	87883	PASS	0.0071722	nfe	0.003575	3	134	0.0071722
chr8-100704316-G-A	chr8	100704316	G	A	13162	PASS	0.0013177	sas	3.3800000000000046e-4	1	134	0.0013177
chr8-100704316-G-C	chr8	100704316	G	C	13162	PASS	1.3406e-4	sas	9e-6	0	134	1.3406e-4
chr8-100705461-A-G	chr8	100705461	A	G	9107851	PASS	0.36061	sas	0.2991709999999998	39	132	0.36061
chr8-100705779-T-*	chr8	100705779	T	*	34528	PASS	0	none	2.2000000000000003e-5	0	132	2.2000000000000003e-5
chr8-100705779-T-C	chr8	100705779	T	C	34528	PASS	0.004105	sas	0.00125299999999999	1	132	0.004105
chr8-100706540-A-G	chr8	100706540	A	G	6355428	PASS	0.62264	afr	0.4704719999999994	51	128	0.62264
chr8-100706704-C-G	chr8	100706704	C	G	1843196	ExcessHet	0.24889	mid	0.2685239999999997	40	124	0.2685239999999997
chr8-100706737-G-A	chr8	100706737	G	A	3954621	ExcessHet	0.29648	afr	0.32164299999999935	46	126	0.32164299999999935
chr8-100706740-C-T	chr8	100706740	C	T	3991500	ExcessHet	0.29888	afr	0.32145399999999935	46	126	0.32145399999999935
chr8-100706759-G-A	chr8	100706759	G	A	2996098	ExcessHet	0.27213	amr	0.28880499999999937	39	122	0.28880499999999937
chr8-100706776-G-A	chr8	100706776	G	A	2761440	ExcessHet	0.25184	amr	0.287278	39	120	0.287278
chr8-100706805-GCTAAAAAATAAGAACATTTTGTATTTTTATCTTGCTCTTTCAAATTGGTGATCAATTTTTAAAGGAAGGATTAAGACTCAC-G	chr8	100706805	GCTAAAAAATAAGAACATTTTGTATTTTTATCTTGCTCTTTCAAATTGGTGATCAATTTTTAAAGGAAGGATTAAGACTCAC	G	2437651.97	ExcessHet	0.089629	amr	0.240006	33	128	0.240006
chr8-100706806-CTAAAAAATAAG-*	chr8	100706806	CTAAAAAATAAG	*	1115	VQSRTrancheINDEL99.90to99.95	0	none	0.239966	33	122	0.239966
chr8-100706806-CTAAAAAATAAG-C	chr8	100706806	CTAAAAAATAAG	C	1115	VQSRTrancheINDEL99.90to99.95	3.8e-7	nfe	7.099999999999998e-5	0	122	7.099999999999998e-5
chr8-100706806-CTAAAAAATAAG-CAAAAAATAAG	chr8	100706806	CTAAAAAATAAG	CAAAAAATAAG	1115	VQSRTrancheINDEL99.90to99.95	0	none	0	0	122	1e-6
chr8-100706806-CTAAAAAATAAG-CAACACACTGTAAAAAATAAG	chr8	100706806	CTAAAAAATAAG	CAACACACTGTAAAAAATAAG	1115	VQSRTrancheINDEL99.90to99.95	0	none	9e-6	0	122	9e-6
chr8-100706806-CTAAAAAATAAG-CAACACACTGTGTAAAAAATAAG	chr8	100706806	CTAAAAAATAAG	CAACACACTGTGTAAAAAATAAG	1115	VQSRTrancheINDEL99.90to99.95	0	none	7.099999999999998e-5	0	122	7.099999999999998e-5
chr8-100706806-CTAAAAAATAAG-CAACACACTGTGTTAAAAAATAAG	chr8	100706806	CTAAAAAATAAG	CAACACACTGTGTTAAAAAATAAG	1115	VQSRTrancheINDEL99.90to99.95	0	none	3.6999999999999985e-5	0	122	3.6999999999999985e-5
chr8-100706806-CTAAAAAATAAG-CAACACACTGTGTTGACATAAAAAATAAG	chr8	100706806	CTAAAAAATAAG	CAACACACTGTGTTGACATAAAAAATAAG	1115	VQSRTrancheINDEL99.90to99.95	0	none	2.2000000000000003e-5	0	122	2.2000000000000003e-5
chr8-100706806-CTAAAAAATAAG-GTAAAAAATAAG	chr8	100706806	CTAAAAAATAAG	GTAAAAAATAAG	1115	VQSRTrancheINDEL99.90to99.95	0	none	0	0	122	1e-6
chr8-100706807-T-*	chr8	100706807	T	*	921	VQSRTrancheINDEL99.90to99.95	0	none	0.240168	33	124	0.240168
chr8-100706807-T-A	chr8	100706807	T	A	921	VQSRTrancheINDEL99.90to99.95	4.458e-5	amr	2.2999999999999995e-4	0	124	2.2999999999999995e-4
chr8-100706807-T-TG	chr8	100706807	T	TG	921	VQSRTrancheINDEL99.90to99.95	0	none	0	0	124	1e-6
chr8-100706808-A-*	chr8	100706808	A	*	296	VQSRTrancheINDEL99.90to99.95	0	none	0.24012800000000004	33	122	0.24012800000000004
chr8-100706808-A-ACACACTGTGTTGAC	chr8	100706808	A	ACACACTGTGTTGAC	296	VQSRTrancheINDEL99.90to99.95	4.09e-5	amr	3.6999999999999985e-5	0	122	4.09e-5
chr8-100706808-A-G	chr8	100706808	A	G	296	VQSRTrancheINDEL99.90to99.95	0	none	3.6999999999999985e-5	0	122	3.6999999999999985e-5
chr8-100706809-AAAAATAAG-*	chr8	100706809	AAAAATAAG	*	543	VQSRTrancheINDEL99.90to99.95	0	none	0.240141	33	124	0.240141
chr8-100706809-AAAAATAAG-A	chr8	100706809	AAAAATAAG	A	543	VQSRTrancheINDEL99.90to99.95	0	none	0	0	124	1e-6
chr8-100706809-AAAAATAAG-CAAAATAAG	chr8	100706809	AAAAATAAG	CAAAATAAG	543	VQSRTrancheINDEL99.90to99.95	0	none	1.0799999999999996e-4	0	124	1.0799999999999996e-4
chr8-100706810-A-*	chr8	100706810	A	*	33	VQSRTrancheSNP99.80to99.90	0	none	0.24015500000000004	33	122	0.24015500000000004
chr8-100706810-A-C	chr8	100706810	A	C	33	VQSRTrancheSNP99.80to99.90	0	none	0	0	122	1e-6
chr8-100706811-A-*	chr8	100706811	A	*	186	VQSRTrancheSNP99.95to100.00	0	none	0.240168	33	124	0.240168
chr8-100706811-A-C	chr8	100706811	A	C	186	VQSRTrancheSNP99.95to100.00	0	none	3.6999999999999985e-5	0	124	3.6999999999999985e-5
chr8-100706813-A-*	chr8	100706813	A	*	135	VQSRTrancheSNP99.95to100.00	0	none	0.240168	33	124	0.240168
chr8-100706813-A-C	chr8	100706813	A	C	135	VQSRTrancheSNP99.95to100.00	0	none	9e-6	0	124	9e-6
chr8-100706821-A-*	chr8	100706821	A	*	339	VQSRTrancheSNP99.90to99.95	0	none	0.239939	33	122	0.239939
chr8-100706821-A-G	chr8	100706821	A	G	339	VQSRTrancheSNP99.90to99.95	1.08e-6	nfe	0	0	122	1.08e-6
chr8-100706822-T-*	chr8	100706822	T	*	265	PASS	0	none	0.239939	33	120	0.239939
chr8-100706822-T-C	chr8	100706822	T	C	265	PASS	0	none	8.9e-5	0	120	8.9e-5
chr8-100706828-ATT-*	chr8	100706828	ATT	*	555969	VQSRTrancheINDEL99.00to99.50	0	none	0.23179500000000003	33	120	0.23179500000000003
chr8-100706828-ATT-A	chr8	100706828	ATT	A	555969	VQSRTrancheINDEL99.00to99.50	0.22341	afr	0.01471799999999999	0	120	0.22341
chr8-100706828-ATT-GTT	chr8	100706828	ATT	GTT	555969	VQSRTrancheINDEL99.00to99.50	0	none	7.099999999999998e-5	0	120	7.099999999999998e-5
chr8-100706855-G-*	chr8	100706855	G	*	1172	VQSRTrancheSNP99.90to99.95	0	none	0.235205	33	124	0.235205
chr8-100706855-G-C	chr8	100706855	G	C	1172	VQSRTrancheSNP99.90to99.95	8.094e-5	sas	2.2000000000000003e-5	0	124	8.094e-5
chr8-100706865-T-*	chr8	100706865	T	*	104623	PASS	0	none	0.233966	33	128	0.233966
chr8-100706865-T-C	chr8	100706865	T	C	104623	PASS	0.0063539	nfe	0.002971	0	128	0.0063539
chr8-100706884-C-*	chr8	100706884	C	*	2511	VQSRTrancheSNP99.95to100.00	0	none	0.234479	33	128	0.234479
chr8-100706884-C-T	chr8	100706884	C	T	2511	VQSRTrancheSNP99.95to100.00	0.0079865	mid	0	0	128	0.0079865
chr8-100706893-G-A	chr8	100706893	G	A	1670771	ExcessHet	0.17456	amr	0.099229	5	134	0.17456
chr8-100706910-C-T	chr8	100706910	C	T	1323518	ExcessHet	0.20413	amr	0.082927	4	128	0.20413
chr8-100706973-A-G	chr8	100706973	A	G	1072035	ExcessHet	0.25069	afr	0.05920000000000002	1	128	0.25069
chr8-100706997-GCTGCATTTTAAA-G	chr8	100706997	GCTGCATTTTAAA	G	271929.97	VQSRTrancheINDEL99.95to100.00	5.7902e-4	nfe	3.6999999999999985e-5	0	134	5.7902e-4
chr8-100706997-GCTGCATTTTAAA-GGATGAGGTCTGCATTTTAAA	chr8	100706997	GCTGCATTTTAAA	GGATGAGGTCTGCATTTTAAA	271929.97	VQSRTrancheINDEL99.95to100.00	0	none	0.003855	1	134	0.003855
chr8-100706997-GCTGCATTTTAAA-GGATGAGGTCTGGCACCCTGAGCAGTCCAGCGAGGACTGCATTTTAAA	chr8	100706997	GCTGCATTTTAAA	GGATGAGGTCTGGCACCCTGAGCAGTCCAGCGAGGACTGCATTTTAAA	271929.97	VQSRTrancheINDEL99.95to100.00	0	none	0.00254	0	134	0.00254
chr8-100706997-GCTGCATTTTAAA-GGATGAGGTCTGGCACCCTGAGCAGTCCAGCGAGGACTTGGTCTGCATTTTAAA	chr8	100706997	GCTGCATTTTAAA	GGATGAGGTCTGGCACCCTGAGCAGTCCAGCGAGGACTTGGTCTGCATTTTAAA	271929.97	VQSRTrancheINDEL99.95to100.00	0	none	6.800000000000003e-4	0	134	6.800000000000003e-4
chr8-100706997-GCTGCATTTTAAA-GGATGAGGTCTGGCACCCTGAGCAGTCCTGCATTTTAAA	chr8	100706997	GCTGCATTTTAAA	GGATGAGGTCTGGCACCCTGAGCAGTCCTGCATTTTAAA	271929.97	VQSRTrancheINDEL99.95to100.00	0	none	0.005519	0	134	0.005519
chr8-100706997-GCTGCATTTTAAA-GGATGAGGTCTGGCACCCTGAGCAGTCTGCATTTTAAA	chr8	100706997	GCTGCATTTTAAA	GGATGAGGTCTGGCACCCTGAGCAGTCTGCATTTTAAA	271929.97	VQSRTrancheINDEL99.95to100.00	0	none	0.00130199999999999	0	134	0.00130199999999999
chr8-100706997-GCTGCATTTTAAA-GGATGAGGTCTGGCACCCTGCATTTTAAA	chr8	100706997	GCTGCATTTTAAA	GGATGAGGTCTGGCACCCTGCATTTTAAA	271929.97	VQSRTrancheINDEL99.95to100.00	0	none	0.003499	0	134	0.003499
chr8-100706997-GCTGCATTTTAAA-GGATGAGGTCTGGCACCTGCATTTTAAA	chr8	100706997	GCTGCATTTTAAA	GGATGAGGTCTGGCACCTGCATTTTAAA	271929.97	VQSRTrancheINDEL99.95to100.00	0	none	4.500000000000005e-4	0	134	4.500000000000005e-4
chr8-100706997-GCTGCATTTTAAA-GGATGAGGTCTGGCACTGCATTTTAAA	chr8	100706997	GCTGCATTTTAAA	GGATGAGGTCTGGCACTGCATTTTAAA	271929.97	VQSRTrancheINDEL99.95to100.00	0	none	0.002892	0	134	0.002892
chr8-100706999-T-*	chr8	100706999	T	*	36285.97	PASS	0	none	3.6999999999999985e-5	0	126	3.6999999999999985e-5
chr8-100706999-T-TGGCACCCTGAGCA	chr8	100706999	T	TGGCACCCTGAGCA	36285.97	PASS	0.0060095	amr	0.00147199999999999	0	126	0.0060095
chr8-100706999-T-TGGCACCCTGAGCAGTCCA	chr8	100706999	T	TGGCACCCTGAGCAGTCCA	36285.97	PASS	0.0013601	amr	7.270000000000005e-4	1	126	0.0013601
chr8-100707208-C-G	chr8	100707208	C	G	4745573	PASS	0.8865	afr	0.47651099999999946	49	114	0.8865
chr8-100707292-TAA-*	chr8	100707292	TAA	*	96567	VQSRTrancheINDEL95.00to96.00	0	none	3.6999999999999985e-5	0	14	3.6999999999999985e-5
chr8-100707292-TAA-AAA	chr8	100707292	TAA	AAA	96567	VQSRTrancheINDEL95.00to96.00	0	none	6.320000000000003e-4	0	14	6.320000000000003e-4
chr8-100707292-TAA-GAA	chr8	100707292	TAA	GAA	96567	VQSRTrancheINDEL95.00to96.00	0	none	2.2000000000000003e-5	0	14	2.2000000000000003e-5
chr8-100707292-TAA-T	chr8	100707292	TAA	T	96567	VQSRTrancheINDEL95.00to96.00	5.85e-6	nfe	9e-6	0	14	9e-6
chr8-100707292-TAA-TA	chr8	100707292	TAA	TA	96567	VQSRTrancheINDEL95.00to96.00	0	none	0.029832	2	14	0.029832
chr8-100707292-TAA-TAAA	chr8	100707292	TAA	TAAA	96567	VQSRTrancheINDEL95.00to96.00	0	none	0.030017	2	14	0.030017
chr8-100707292-TAA-TAAAA	chr8	100707292	TAA	TAAAA	96567	VQSRTrancheINDEL95.00to96.00	0	none	1.87e-4	0	14	1.87e-4
chr8-100707292-TAA-TAAAAA	chr8	100707292	TAA	TAAAAA	96567	VQSRTrancheINDEL95.00to96.00	0	none	0	0	14	1e-6
chr8-100707293-A-*	chr8	100707293	A	*	180	PASS	0	none	0.029858	2	14	0.029858
chr8-100707293-A-T	chr8	100707293	A	T	180	PASS	1.8125e-4	nfe	2.2000000000000003e-5	0	14	1.8125e-4
chr8-100709477-G-T	chr8	100709477	G	T	311090	ExcessHet	0.018456	sas	0.04325700000000001	1	128	0.04325700000000001
chr8-100709481-T-A	chr8	100709481	T	A	333574	ExcessHet	0.029785	sas	0.04437700000000002	1	128	0.04437700000000002
chr8-100709499-G-A	chr8	100709499	G	A	690914	ExcessHet	0.12799	amr	0.05519900000000001	3	116	0.12799
chr8-100709528-A-C	chr8	100709528	A	C	2314916	ExcessHet	0.32514	afr	0.107309	5	114	0.32514
chr8-100709584-G-A	chr8	100709584	G	A	3733029	ExcessHet	0.13951	sas	0.2520249999999994	25	130	0.2520249999999994
chr8-100709589-T-C	chr8	100709589	T	C	3655177	ExcessHet	0.11741	sas	0.2549919999999996	24	126	0.2549919999999996
chr8-100709611-C-A	chr8	100709611	C	A	1315517	ExcessHet	0.092527	amr	0.154467	13	122	0.154467
chr8-100709642-G-A	chr8	100709642	G	A	508873	ExcessHet	0.066151	amr	0.08201100000000001	1	126	0.08201100000000001
chr8-100709864-T-C	chr8	100709864	T	C	8069349	PASS	0.90534	afr	0.4882389999999994	59	134	0.90534
chr8-100709864-T-TTCTCTTCCTGCCTCC	chr8	100709864	T	TTCTCTTCCTGCCTCC	8069349	PASS	0	none	0	0	134	1e-6
chr8-100712483-G-A	chr8	100712483	G	A	1014	PASS	7.566e-5	nfe	0	1	134	7.566e-5
chr8-100712798-CAA-*	chr8	100712798	CAA	*	2246871	PASS	0	none	9e-6	0	132	9e-6
chr8-100712798-CAA-AAA	chr8	100712798	CAA	AAA	2246871	PASS	0	none	0.002264	0	132	0.002264
chr8-100712798-CAA-C	chr8	100712798	CAA	C	2246871	PASS	0	none	2.2000000000000003e-5	0	132	2.2000000000000003e-5
chr8-100712798-CAA-CA	chr8	100712798	CAA	CA	2246871	PASS	0	none	0.00194099999999999	0	132	0.00194099999999999
chr8-100712798-CAA-CAAA	chr8	100712798	CAA	CAAA	2246871	PASS	0	none	0.14253100000000002	14	132	0.14253100000000002
chr8-100712798-CAA-CAAAA	chr8	100712798	CAA	CAAAA	2246871	PASS	0	none	0.007094	0	132	0.007094
chr8-100712798-CAA-CAAAAA	chr8	100712798	CAA	CAAAAA	2246871	PASS	0	none	0.003018	0	132	0.003018
chr8-100712798-CAA-CAAAAAA	chr8	100712798	CAA	CAAAAAA	2246871	PASS	0	none	2.2999999999999995e-4	0	132	2.2999999999999995e-4
chr8-100712798-CAA-CAAAAAAA	chr8	100712798	CAA	CAAAAAAA	2246871	PASS	0	none	3.6999999999999985e-5	0	132	3.6999999999999985e-5
chr8-100712798-CAA-CAAAAAAAAA	chr8	100712798	CAA	CAAAAAAAAA	2246871	PASS	0	none	0	0	132	1e-6
chr8-100712798-CAA-CAAAAAAAAAA	chr8	100712798	CAA	CAAAAAAAAAA	2246871	PASS	0	none	0	0	132	1e-6
chr8-100712798-CAA-CCAAA	chr8	100712798	CAA	CCAAA	2246871	PASS	0	none	9e-6	0	132	9e-6
chr8-100712798-CAA-GAA	chr8	100712798	CAA	GAA	2246871	PASS	0	none	0	0	132	1e-6
chr8-100712808-GAAA-*	chr8	100712808	GAAA	*	7224811	ExcessHet	0	none	3.6999999999999985e-5	0	114	3.6999999999999985e-5
chr8-100712808-GAAA-AAAA	chr8	100712808	GAAA	AAAA	7224811	ExcessHet	0	none	0.02032600000000001	1	114	0.02032600000000001
chr8-100712808-GAAA-G	chr8	100712808	GAAA	G	7224811	ExcessHet	0	none	0	0	114	1e-6
chr8-100712808-GAAA-GA	chr8	100712808	GAAA	GA	7224811	ExcessHet	0	none	1.88e-4	0	114	1.88e-4
chr8-100712808-GAAA-GAA	chr8	100712808	GAAA	GAA	7224811	ExcessHet	0	none	0.036557	7	114	0.036557
chr8-100712808-GAAA-GAAAA	chr8	100712808	GAAA	GAAAA	7224811	ExcessHet	0	none	0.193177	20	114	0.193177
chr8-100712808-GAAA-GAAAAA	chr8	100712808	GAAA	GAAAAA	7224811	ExcessHet	0	none	0.2583349999999998	33	114	0.2583349999999998
chr8-100712808-GAAA-GAAAAAA	chr8	100712808	GAAA	GAAAAAA	7224811	ExcessHet	0	none	0.030258	3	114	0.030258
chr8-100712808-GAAA-GAAAAAAA	chr8	100712808	GAAA	GAAAAAAA	7224811	ExcessHet	0	none	0.00101099999999999	0	114	0.00101099999999999
chr8-100712808-GAAA-GAAAAAAAA	chr8	100712808	GAAA	GAAAAAAAA	7224811	ExcessHet	0	none	9e-6	0	114	9e-6
chr8-100712808-GAAA-GAACAAA	chr8	100712808	GAAA	GAACAAA	7224811	ExcessHet	0	none	0	0	114	1e-6
chr8-100712809-A-*	chr8	100712809	A	*	2003	PASS	0	none	0.03689900000000002	7	110	0.03689900000000002
chr8-100712809-A-AAAG	chr8	100712809	A	AAAG	2003	PASS	0	none	0	0	110	1e-6
chr8-100712809-A-AAC	chr8	100712809	A	AAC	2003	PASS	1.318e-5	nfe	1.6699999999999994e-4	0	110	1.6699999999999994e-4
chr8-100712809-A-AG	chr8	100712809	A	AG	2003	PASS	0	none	9e-6	0	110	9e-6
chr8-100712809-A-G	chr8	100712809	A	G	2003	PASS	2.1335e-4	amr	3.160000000000005e-4	0	110	3.160000000000005e-4
chr8-100713021-T-A	chr8	100713021	T	A	119752	PASS	2.91e-6	nfe	0	0	134	2.91e-6
chr8-100713021-T-C	chr8	100713021	T	C	119752	PASS	0.039391	afr	0.005802	2	134	0.039391
chr8-100713023-G-C	chr8	100713023	G	C	2671155	PASS	0.30148	eas	0.157317	15	134	0.30148
chr8-100715727-C-A	chr8	100715727	C	A	157	PASS	4.36e-6	nfe	8.9e-5	1	128	8.9e-5
chr8-100715734-G-T	chr8	100715734	G	T	153	PASS	1.313e-5	nfe	1.27e-4	0	116	1.27e-4
chr8-100721667-CG-C	chr8	100721667	CG	C	4212	VQSRTrancheINDEL99.50to99.90	2.5406e-4	nfe	8.9e-5	0	4	2.5406e-4
chr8-100721667-CG-CGG	chr8	100721667	CG	CGG	4212	VQSRTrancheINDEL99.50to99.90	0	none	2.2000000000000003e-5	0	4	2.2000000000000003e-5
chr8-100721667-CG-GG	chr8	100721667	CG	GG	4212	VQSRTrancheINDEL99.50to99.90	0	none	0.004477	0	4	0.004477
chr8-100721674-A-G	chr8	100721674	A	G	2174	VQSRTrancheSNP99.90to99.95	5.12e-6	nfe	2.500000000000001e-4	0	6	2.500000000000001e-4
chr8-100721674-A-T	chr8	100721674	A	T	2174	VQSRTrancheSNP99.90to99.95	0.0076493	eas	0.002531	1	6	0.0076493
chr8-100721996-T-A	chr8	100721996	T	A	10191	PASS	0.00846	mid	0.003235	1	10	0.00846
chr8-100755054-A-C	chr8	100755054	A	C	35148	PASS	0.20442	eas	0.02524700000000001	0	0	0.20442
chr8-100755088-A-*	chr8	100755088	A	*	23956	PASS	0	none	7.950000000000004e-4	0	0	7.950000000000004e-4
chr8-100755088-A-T	chr8	100755088	A	T	23956	PASS	0.08884	eas	0.018737	0	0	0.08884
chr8-100831898-G-A	chr8	100831898	G	A	13987	PASS	0	none	0.00942499999999999	0	0	0.00942499999999999
chr8-100895743-T-C	chr8	100895743	T	C	11371198	VQSRTrancheINDEL99.50to99.90	0.32225	afr	0.3040749999999993	29	134	0.32225
chr8-100895743-T-TTTGTTTCTACATTC	chr8	100895743	T	TTTGTTTCTACATTC	11371198	VQSRTrancheINDEL99.50to99.90	0	none	0	0	134	1e-6
chr8-100895937-T-C	chr8	100895937	T	C	9522617	VQSRTrancheSNP99.90to99.95	0.21562	sas	0.23362400000000005	23	134	0.23362400000000005
chr8-100895963-C-T	chr8	100895963	C	T	27859	PASS	8.8147e-4	amr	2.7300000000000035e-4	1	134	8.8147e-4
chr8-100896081-C-T	chr8	100896081	C	T	6721431	VQSRTrancheSNP99.80to99.90	0.21334	sas	0.24028800000000003	23	134	0.24028800000000003
chr8-100896096-G-A	chr8	100896096	G	A	1724375	VQSRTrancheSNP99.90to99.95	0.083862	afr	0.05113800000000001	6	134	0.083862
chr8-100896117-G-A	chr8	100896117	G	A	8115635	VQSRTrancheSNP99.80to99.90	0.23183	sas	0.29759399999999975	29	134	0.29759399999999975
chr8-100896185-TAAAAAA-*	chr8	100896185	TAAAAAA	*	2826438	ExcessHet	0	none	9e-6	0	134	9e-6
chr8-100896185-TAAAAAA-AAAAAAA	chr8	100896185	TAAAAAA	AAAAAAA	2826438	ExcessHet	0	none	1.27e-4	0	134	1.27e-4
chr8-100896185-TAAAAAA-T	chr8	100896185	TAAAAAA	T	2826438	ExcessHet	0	none	0	0	134	1e-6
chr8-100896185-TAAAAAA-TAA	chr8	100896185	TAAAAAA	TAA	2826438	ExcessHet	0	none	9e-6	0	134	9e-6
chr8-100896185-TAAAAAA-TAAA	chr8	100896185	TAAAAAA	TAAA	2826438	ExcessHet	0	none	0.00166899999999999	0	134	0.00166899999999999
chr8-100896185-TAAAAAA-TAAAA	chr8	100896185	TAAAAAA	TAAAA	2826438	ExcessHet	0	none	0.03069900000000001	6	134	0.03069900000000001
chr8-100896185-TAAAAAA-TAAAAA	chr8	100896185	TAAAAAA	TAAAAA	2826438	ExcessHet	0	none	0.4114079999999995	60	134	0.4114079999999995
chr8-100896185-TAAAAAA-TAAAAAAA	chr8	100896185	TAAAAAA	TAAAAAAA	2826438	ExcessHet	0	none	0.02409400000000001	1	134	0.02409400000000001
chr8-100896185-TAAAAAA-TAAAAAAAA	chr8	100896185	TAAAAAA	TAAAAAAAA	2826438	ExcessHet	0	none	2.5100000000000014e-4	0	134	2.5100000000000014e-4
chr8-100896222-TC-T	chr8	100896222	TC	T	7778.97	VQSRTrancheINDEL95.00to96.00	3.0734e-4	nfe	1.6699999999999994e-4	1	134	3.0734e-4
chr8-100917430-AC-*	chr8	100917430	AC	*	29910.97	PASS	0	none	6.999999999999998e-5	0	0	6.999999999999998e-5
chr8-100917430-AC-A	chr8	100917430	AC	A	29910.97	PASS	0.081656	nfe	0.017529	0	0	0.081656
chr8-100917431-C-*	chr8	100917431	C	*	486	PASS	0	none	0.017686	0	0	0.017686
chr8-100917431-C-A	chr8	100917431	C	A	486	PASS	0	none	5.620000000000005e-4	0	0	5.620000000000005e-4
chr8-100917494-C-A	chr8	100917494	C	A	35735	PASS	0	none	0	0	0	1e-6
chr8-100917494-C-T	chr8	100917494	C	T	35735	PASS	0.10985	nfe	0.024561	0	0	0.10985
chr8-100918357-AAC-*	chr8	100918357	AAC	*	1815.97	PASS	0	none	4.480000000000004e-4	0	0	4.480000000000004e-4
chr8-100918357-AAC-A	chr8	100918357	AAC	A	1815.97	PASS	0	none	7.950000000000004e-4	0	0	7.950000000000004e-4
chr8-100918357-AAC-ACAC	chr8	100918357	AAC	ACAC	1815.97	PASS	0	none	9e-6	0	0	9e-6
chr8-100918358-AC-*	chr8	100918358	AC	*	559.97	PASS	0	none	0.00136999999999999	0	0	0.00136999999999999
chr8-100918358-AC-A	chr8	100918358	AC	A	559.97	PASS	0	none	1.87e-4	0	0	1.87e-4
chr8-100918358-AC-ACACCC	chr8	100918358	AC	ACACCC	559.97	PASS	0	none	9e-6	0	0	9e-6
chr8-100918359-C-*	chr8	100918359	C	*	432	PASS	0	none	0.00166299999999999	0	0	0.00166299999999999
chr8-100918359-C-A	chr8	100918359	C	A	432	PASS	0	none	3.150000000000005e-4	0	0	3.150000000000005e-4
chr8-100920795-TGGGGG-*	chr8	100920795	TGGGGG	*	534096	PASS	0	none	3.150000000000005e-4	0	0	3.150000000000005e-4
chr8-100920795-TGGGGG-AGGGGG	chr8	100920795	TGGGGG	AGGGGG	534096	PASS	0	none	9e-6	0	0	9e-6
chr8-100920795-TGGGGG-GGGGGG	chr8	100920795	TGGGGG	GGGGGG	534096	PASS	0	none	0.006913	0	0	0.006913
chr8-100920795-TGGGGG-T	chr8	100920795	TGGGGG	T	534096	PASS	0	none	0	0	0	1e-6
chr8-100920795-TGGGGG-TCGGGGGGG	chr8	100920795	TGGGGG	TCGGGGGGG	534096	PASS	0	none	5.2999999999999994e-5	0	0	5.2999999999999994e-5
chr8-100920795-TGGGGG-TCGGGGGGGG	chr8	100920795	TGGGGG	TCGGGGGGGG	534096	PASS	0	none	0	0	0	1e-6
chr8-100920795-TGGGGG-TCGGGGGGGGG	chr8	100920795	TGGGGG	TCGGGGGGGGG	534096	PASS	0	none	9e-6	0	0	9e-6
chr8-100920795-TGGGGG-TG	chr8	100920795	TGGGGG	TG	534096	PASS	0	none	2.2000000000000003e-5	0	0	2.2000000000000003e-5
chr8-100920795-TGGGGG-TGG	chr8	100920795	TGGGGG	TGG	534096	PASS	0	none	0.002531	0	0	0.002531
chr8-100920795-TGGGGG-TGGG	chr8	100920795	TGGGGG	TGGG	534096	PASS	0	none	0.02408600000000001	0	0	0.02408600000000001
chr8-100920795-TGGGGG-TGGGG	chr8	100920795	TGGGGG	TGGGG	534096	PASS	0	none	0.085712	0	0	0.085712
chr8-100920795-TGGGGG-TGGGGGG	chr8	100920795	TGGGGG	TGGGGGG	534096	PASS	0	none	0.019553	0	0	0.019553
chr8-100920795-TGGGGG-TGGGGGGG	chr8	100920795	TGGGGG	TGGGGGGG	534096	PASS	0	none	0.00645	0	0	0.00645
chr8-100920795-TGGGGG-TGGGGGGGG	chr8	100920795	TGGGGG	TGGGGGGGG	534096	PASS	0	none	0.002356	0	0	0.002356
chr8-100920795-TGGGGG-TGGGGGGGGG	chr8	100920795	TGGGGG	TGGGGGGGGG	534096	PASS	0	none	0.00115199999999999	0	0	0.00115199999999999
chr8-100920795-TGGGGG-TGGGGGGGGGG	chr8	100920795	TGGGGG	TGGGGGGGGGG	534096	PASS	0	none	5.160000000000003e-4	0	0	5.160000000000003e-4
chr8-100920795-TGGGGG-TGGGGGGGGGGG	chr8	100920795	TGGGGG	TGGGGGGGGGGG	534096	PASS	0	none	2.500000000000001e-4	0	0	2.500000000000001e-4
chr8-100920795-TGGGGG-TGGGGGGGGGGGG	chr8	100920795	TGGGGG	TGGGGGGGGGGGG	534096	PASS	0	none	2.2000000000000003e-5	0	0	2.2000000000000003e-5
chr8-100920795-TGGGGG-TGGGGGGGGGGGGG	chr8	100920795	TGGGGG	TGGGGGGGGGGGGG	534096	PASS	0	none	9e-6	0	0	9e-6
chr8-100920795-TGGGGG-TGGGGGGGGGGGGGG	chr8	100920795	TGGGGG	TGGGGGGGGGGGGGG	534096	PASS	0	none	9e-6	0	0	9e-6
chr8-100920795-TGGGGG-TTGGAGGGGGGGGG	chr8	100920795	TGGGGG	TTGGAGGGGGGGGG	534096	PASS	0	none	0	0	0	1e-6
chr8-100920795-TGGGGG-TTGGGGGG	chr8	100920795	TGGGGG	TTGGGGGG	534096	PASS	0	none	0	0	0	1e-6
chr8-100920795-TGGGGG-TTGGGGGGG	chr8	100920795	TGGGGG	TTGGGGGGG	534096	PASS	0	none	5.2999999999999994e-5	0	0	5.2999999999999994e-5
chr8-100920795-TGGGGG-TTGGGGGGGG	chr8	100920795	TGGGGG	TTGGGGGGGG	534096	PASS	0	none	5.2999999999999994e-5	0	0	5.2999999999999994e-5
chr8-100920795-TGGGGG-TTGGGGGGGGG	chr8	100920795	TGGGGG	TTGGGGGGGGG	534096	PASS	0	none	1.87e-4	0	0	1.87e-4
chr8-100920795-TGGGGG-TTGGGGGGGGGG	chr8	100920795	TGGGGG	TTGGGGGGGGGG	534096	PASS	0	none	8.9e-5	0	0	8.9e-5
chr8-100920795-TGGGGG-TTGGGGGGGGGGG	chr8	100920795	TGGGGG	TTGGGGGGGGGGG	534096	PASS	0	none	2.2000000000000003e-5	0	0	2.2000000000000003e-5
chr8-100920795-TGGGGG-TTGGGGGGGGGGGGGG	chr8	100920795	TGGGGG	TTGGGGGGGGGGGGGG	534096	PASS	0	none	0	0	0	1e-6
chr8-100920796-G-*	chr8	100920796	G	*	8552	PASS	0	none	0.110812	0	20	0.110812
chr8-100920796-G-C	chr8	100920796	G	C	8552	PASS	0.0041109	sas	2.93e-4	0	20	0.0041109
chr8-100920796-G-GGC	chr8	100920796	G	GGC	8552	PASS	0	none	0	0	20	1e-6
chr8-100920796-G-GGT	chr8	100920796	G	GGT	8552	PASS	0	none	0	0	20	1e-6
chr8-100920796-G-T	chr8	100920796	G	T	8552	PASS	0.0076305	afr	0.00146799999999999	0	20	0.0076305
chr8-100920797-G-*	chr8	100920797	G	*	1359	VQSRTrancheINDEL95.00to96.00	0	none	0.02970900000000001	0	24	0.02970900000000001
chr8-100920797-G-C	chr8	100920797	G	C	1359	VQSRTrancheINDEL95.00to96.00	1.565e-5	sas	0	0	24	1.565e-5
chr8-100920797-G-GC	chr8	100920797	G	GC	1359	VQSRTrancheINDEL95.00to96.00	6.1e-7	nfe	9e-6	0	24	9e-6
chr8-100920797-G-GT	chr8	100920797	G	GT	1359	VQSRTrancheINDEL95.00to96.00	0	none	0	0	24	1e-6
chr8-100920797-G-T	chr8	100920797	G	T	1359	VQSRTrancheINDEL95.00to96.00	7.421e-5	nfe	8.9e-5	0	24	8.9e-5
chr8-100920800-G-*	chr8	100920800	G	*	107734	PASS	0	none	5.2999999999999994e-5	0	16	5.2999999999999994e-5
chr8-100920800-G-A	chr8	100920800	G	A	107734	PASS	0.0042566	amr	3.6999999999999985e-5	0	16	0.0042566
chr8-100920800-G-C	chr8	100920800	G	C	107734	PASS	0.0069594	amr	0.01013099999999999	0	16	0.01013099999999999
chr8-100920800-G-GA	chr8	100920800	G	GA	107734	PASS	9.748e-5	mid	0	0	16	9.748e-5
chr8-100920800-G-T	chr8	100920800	G	T	107734	PASS	3.9427e-4	afr	3.6999999999999985e-5	0	16	3.9427e-4
chr8-100920809-C-*	chr8	100920809	C	*	34414	PASS	0	none	4.490000000000005e-4	0	36	4.490000000000005e-4
chr8-100920809-C-A	chr8	100920809	C	A	34414	PASS	5.3e-7	nfe	2.2899999999999996e-4	0	36	2.2899999999999996e-4
chr8-100920809-C-G	chr8	100920809	C	G	34414	PASS	0.035202	mid	0.01526099999999999	0	36	0.035202
chr8-100920809-C-T	chr8	100920809	C	T	34414	PASS	4.044e-5	sas	6.320000000000003e-4	0	36	6.320000000000003e-4
chr8-100920811-T-*	chr8	100920811	T	*	3285	VQSRTrancheSNP99.70to99.80	0	none	9e-6	0	12	9e-6
chr8-100920811-T-A	chr8	100920811	T	A	3285	VQSRTrancheSNP99.70to99.80	0	none	0.00149199999999999	0	12	0.00149199999999999
chr8-100920811-T-C	chr8	100920811	T	C	3285	VQSRTrancheSNP99.70to99.80	0	none	7.010000000000006e-4	0	12	7.010000000000006e-4
chr8-100920811-T-G	chr8	100920811	T	G	3285	VQSRTrancheSNP99.70to99.80	2.9928e-4	mid	0.002682	0	12	0.002682
chr8-100920813-T-*	chr8	100920813	T	*	619	PASS	0	none	0	0	38	1e-6
chr8-100920813-T-C	chr8	100920813	T	C	619	PASS	0	none	2.2000000000000003e-5	0	38	2.2000000000000003e-5
chr8-100920813-T-G	chr8	100920813	T	G	619	PASS	5.6e-7	nfe	0.002085	0	38	0.002085
chr8-100920815-C-*	chr8	100920815	C	*	5253	VQSRTrancheINDEL99.95to100.00	0	none	3.6999999999999985e-5	0	34	3.6999999999999985e-5
chr8-100920815-C-A	chr8	100920815	C	A	5253	VQSRTrancheINDEL99.95to100.00	1.6475e-4	eas	0.002134	0	34	0.002134
chr8-100920815-C-CA	chr8	100920815	C	CA	5253	VQSRTrancheINDEL99.95to100.00	0	none	0	0	34	1e-6
chr8-100920815-C-G	chr8	100920815	C	G	5253	VQSRTrancheINDEL99.95to100.00	3.291e-5	eas	0.00124999999999999	0	34	0.00124999999999999
chr8-100920815-C-T	chr8	100920815	C	T	5253	VQSRTrancheINDEL99.95to100.00	0	none	6.999999999999998e-5	0	34	6.999999999999998e-5
chr8-100920817-T-*	chr8	100920817	T	*	11045	PASS	0	none	9e-6	0	84	9e-6
chr8-100920817-T-A	chr8	100920817	T	A	11045	PASS	1.29e-6	nfe	7.099999999999998e-5	0	84	7.099999999999998e-5
chr8-100920817-T-C	chr8	100920817	T	C	11045	PASS	0.0036364	afr	0.00108299999999999	0	84	0.0036364
chr8-100920817-T-G	chr8	100920817	T	G	11045	PASS	3.49e-6	nfe	0.00147099999999999	0	84	0.00147099999999999
chr8-100920818-A-*	chr8	100920818	A	*	2828	PASS	0	none	9e-6	0	106	9e-6
chr8-100920818-A-G	chr8	100920818	A	G	2828	PASS	8.582e-5	nfe	1.88e-4	0	106	1.88e-4
chr8-100920818-A-T	chr8	100920818	A	T	2828	PASS	4.36e-6	sas	9e-6	0	106	9e-6
chr8-100920819-T-*	chr8	100920819	T	*	453	PASS	0	none	0	0	92	1e-6
chr8-100920819-T-A	chr8	100920819	T	A	453	PASS	0	none	2.2000000000000003e-5	0	92	2.2000000000000003e-5
chr8-100920819-T-G	chr8	100920819	T	G	453	PASS	0	none	0.00101099999999999	0	92	0.00101099999999999
chr8-100920822-G-A	chr8	100920822	G	A	338	PASS	0	none	0	0	76	1e-6
chr8-100920822-G-T	chr8	100920822	G	T	338	PASS	8.48e-6	amr	3.8200000000000034e-4	0	76	3.8200000000000034e-4
chr8-100922619-G-A	chr8	100922619	G	A	4571	PASS	0	none	0.002932	0	0	0.002932
chr8-100922743-T-C	chr8	100922743	T	C	14047	PASS	0.19904	nfe	0.01015199999999999	0	0	0.19904
chr8-100922743-T-G	chr8	100922743	T	G	14047	PASS	0	none	0	0	0	1e-6
chr8-100923425-CATT-C	chr8	100923425	CATT	C	9738.97	PASS	0	none	0.003891	0	0	0.003891
chr8-100923510-C-T	chr8	100923510	C	T	2224	PASS	2.5749e-4	nfe	6.780000000000002e-4	0	0	6.780000000000002e-4
chr8-100923623-C-T	chr8	100923623	C	T	22431	PASS	0.016788	nfe	0.006221	1	18	0.016788
chr8-100923878-TAA-T	chr8	100923878	TAA	T	190838.97	ExcessHet	1.331e-5	nfe	1.6699999999999994e-4	0	92	1.6699999999999994e-4
chr8-100923878-TAA-TA	chr8	100923878	TAA	TA	190838.97	ExcessHet	0	none	0.07735600000000002	8	92	0.07735600000000002
chr8-100923878-TAA-TAAA	chr8	100923878	TAA	TAAA	190838.97	ExcessHet	0	none	0.05938200000000002	7	92	0.05938200000000002
chr8-100923878-TAA-TAAAA	chr8	100923878	TAA	TAAAA	190838.97	ExcessHet	0	none	4.04e-4	0	92	4.04e-4
chr8-100923878-TAA-TAAAAA	chr8	100923878	TAA	TAAAAA	190838.97	ExcessHet	0	none	0	0	92	1e-6
chr8-100923879-A-*	chr8	100923879	A	*	816	PASS	0	none	0.07767700000000002	8	92	0.07767700000000002
chr8-100923879-A-G	chr8	100923879	A	G	816	PASS	0	none	0	0	92	1e-6
chr8-100923879-A-T	chr8	100923879	A	T	816	PASS	4.099e-5	eas	2.2000000000000003e-5	0	92	4.099e-5
chr8-100924055-G-A	chr8	100924055	G	A	1504781	PASS	0.08267	nfe	0.05971800000000001	6	134	0.08267
chr8-100924436-CTTT-C	chr8	100924436	CTTT	C	617273	ExcessHet	7.42e-6	nfe	9e-6	0	106	9e-6
chr8-100924436-CTTT-CT	chr8	100924436	CTTT	CT	617273	ExcessHet	0	none	0.00924299999999998	1	106	0.00924299999999998
chr8-100924436-CTTT-CTT	chr8	100924436	CTTT	CTT	617273	ExcessHet	0	none	0.238002	37	106	0.238002
chr8-100924436-CTTT-CTTTT	chr8	100924436	CTTT	CTTTT	617273	ExcessHet	0	none	0.07553700000000002	10	106	0.07553700000000002
chr8-100924436-CTTT-CTTTTT	chr8	100924436	CTTT	CTTTTT	617273	ExcessHet	0	none	0.00149599999999999	0	106	0.00149599999999999
chr8-100924436-CTTT-TTTT	chr8	100924436	CTTT	TTTT	617273	ExcessHet	0	none	7.099999999999998e-5	0	106	7.099999999999998e-5
chr8-100924449-A-*	chr8	100924449	A	*	7462	PASS	0	none	4.950000000000003e-4	0	132	4.950000000000003e-4
chr8-100924449-A-G	chr8	100924449	A	G	7462	PASS	0	none	2.2000000000000003e-5	0	132	2.2000000000000003e-5
chr8-100924449-A-T	chr8	100924449	A	T	7462	PASS	0.0012811	eas	0.00849499999999998	1	132	0.00849499999999998
chr8-100924780-C-T	chr8	100924780	C	T	438784	PASS	0.062056	nfe	0.04595400000000002	10	130	0.062056
chr8-100924829-A-C	chr8	100924829	A	C	520175	PASS	0.061292	nfe	0.04411800000000002	11	134	0.061292
chr8-100925142-A-*	chr8	100925142	A	*	13216815	PASS	0	none	9e-6	0	132	9e-6
chr8-100925142-A-T	chr8	100925142	A	T	13216815	PASS	0.99108	eas	0.968103	128	132	0.99108
chr8-100925146-A-G	chr8	100925146	A	G	8307863	PASS	0.79256	afr	0.6334710000000005	80	132	0.79256
chr8-100935108-C-G	chr8	100935108	C	G	51671	PASS	0.51408	nfe	0.037929	0	0	0.51408
chr8-100948205-A-G	chr8	100948205	A	G	678222	PASS	0.061636	nfe	0.04707900000000001	11	134	0.061636
chr8-100948629-C-T	chr8	100948629	C	T	1685632	PASS	0.061167	nfe	0.043211	10	134	0.061167
chr8-100957891-C-*	chr8	100957891	C	*	27129	PASS	0	none	9e-6	0	0	9e-6
chr8-100957891-C-T	chr8	100957891	C	T	27129	PASS	0.38448	nfe	0.02131700000000002	0	0	0.38448
chr8-100958166-T-*	chr8	100958166	T	*	11269	PASS	0	none	9e-6	0	0	9e-6
chr8-100958166-T-C	chr8	100958166	T	C	11269	PASS	0.045236	nfe	0.006785	0	0	0.045236
chr8-101199085-T-C	chr8	101199085	T	C	60541	PASS	0.013569	mid	0.006706	1	134	0.013569
chr8-101199278-T-C	chr8	101199278	T	C	150658	PASS	0.015755	nfe	0.00859999999999998	1	134	0.015755
chr8-101199955-T-A	chr8	101199955	T	A	1232205	PASS	0.34525	afr	0.07862400000000001	1	134	0.34525
chr8-101200135-T-G	chr8	101200135	T	G	115411	PASS	0.030013	afr	0.005673	1	134	0.030013
chr8-101200151-T-A	chr8	101200151	T	A	36748	PASS	0.003721	nfe	0.002215	1	134	0.003721
chr8-101200255-G-A	chr8	101200255	G	A	32240	PASS	0.007112	afr	0.00322	1	130	0.007112
chr8-101201557-G-A	chr8	101201557	G	A	1210541	PASS	0.34614	afr	0.07873100000000001	1	134	0.34614
chr8-101202284-CAAAAAAAAAA-AAAAAAAAAAA	chr8	101202284	CAAAAAAAAAA	AAAAAAAAAAA	7150	VQSRTrancheINDEL95.00to96.00	0	none	9e-6	0	0	9e-6
chr8-101202284-CAAAAAAAAAA-C	chr8	101202284	CAAAAAAAAAA	C	7150	VQSRTrancheINDEL95.00to96.00	0	none	3.6999999999999985e-5	0	0	3.6999999999999985e-5
chr8-101202284-CAAAAAAAAAA-CA	chr8	101202284	CAAAAAAAAAA	CA	7150	VQSRTrancheINDEL95.00to96.00	0	none	0	0	0	1e-6
chr8-101202284-CAAAAAAAAAA-CAA	chr8	101202284	CAAAAAAAAAA	CAA	7150	VQSRTrancheINDEL95.00to96.00	0	none	9e-6	0	0	9e-6
chr8-101202284-CAAAAAAAAAA-CAAAAAA	chr8	101202284	CAAAAAAAAAA	CAAAAAA	7150	VQSRTrancheINDEL95.00to96.00	0	none	2.2000000000000003e-5	0	0	2.2000000000000003e-5
chr8-101202284-CAAAAAAAAAA-CAAAAAAA	chr8	101202284	CAAAAAAAAAA	CAAAAAAA	7150	VQSRTrancheINDEL95.00to96.00	0	none	5.2999999999999994e-5	0	0	5.2999999999999994e-5
chr8-101202284-CAAAAAAAAAA-CAAAAAAAAA	chr8	101202284	CAAAAAAAAAA	CAAAAAAAAA	7150	VQSRTrancheINDEL95.00to96.00	0	none	5.39e-4	0	0	5.39e-4
chr8-101202284-CAAAAAAAAAA-CAAAAAAAAAAA	chr8	101202284	CAAAAAAAAAA	CAAAAAAAAAAA	7150	VQSRTrancheINDEL95.00to96.00	0	none	0.004298	0	0	0.004298
chr8-101202284-CAAAAAAAAAA-CAAAAAAAAAAAA	chr8	101202284	CAAAAAAAAAA	CAAAAAAAAAAAA	7150	VQSRTrancheINDEL95.00to96.00	0	none	0.00129699999999999	0	0	0.00129699999999999
chr8-101202284-CAAAAAAAAAA-CAAAAAAAAAAAAA	chr8	101202284	CAAAAAAAAAA	CAAAAAAAAAAAAA	7150	VQSRTrancheINDEL95.00to96.00	0	none	2.720000000000003e-4	0	0	2.720000000000003e-4
chr8-101202284-CAAAAAAAAAA-CAAAAAAAAAAAAAA	chr8	101202284	CAAAAAAAAAA	CAAAAAAAAAAAAAA	7150	VQSRTrancheINDEL95.00to96.00	0	none	3.6999999999999985e-5	0	0	3.6999999999999985e-5
chr8-101202284-CAAAAAAAAAA-CAAAAAAAAAAAAAAAAA	chr8	101202284	CAAAAAAAAAA	CAAAAAAAAAAAAAAAAA	7150	VQSRTrancheINDEL95.00to96.00	0	none	9e-6	0	0	9e-6
chr8-101202284-CAAAAAAAAAA-CAAAAAAAAAAAAAAAAAAAAA	chr8	101202284	CAAAAAAAAAA	CAAAAAAAAAAAAAAAAAAAAA	7150	VQSRTrancheINDEL95.00to96.00	0	none	9e-6	0	0	9e-6
chr8-101262270-G-C	chr8	101262270	G	C	3936	PASS	0.031866	nfe	0.002033	0	0	0.031866
chr8-101262384-TAAAAA-AAAAAA	chr8	101262384	TAAAAA	AAAAAA	29105	PASS	0	none	9e-6	0	0	9e-6
chr8-101262384-TAAAAA-T	chr8	101262384	TAAAAA	T	29105	PASS	0	none	2.2000000000000003e-5	0	0	2.2000000000000003e-5
chr8-101262384-TAAAAA-TA	chr8	101262384	TAAAAA	TA	29105	PASS	0	none	6.999999999999998e-5	0	0	6.999999999999998e-5
chr8-101262384-TAAAAA-TAA	chr8	101262384	TAAAAA	TAA	29105	PASS	0	none	0.00103199999999999	0	0	0.00103199999999999
chr8-101262384-TAAAAA-TAAA	chr8	101262384	TAAAAA	TAAA	29105	PASS	0	none	0.004578	0	0	0.004578
chr8-101262384-TAAAAA-TAAAA	chr8	101262384	TAAAAA	TAAAA	29105	PASS	0	none	0.016505	0	0	0.016505
chr8-101262384-TAAAAA-TAAAAAA	chr8	101262384	TAAAAA	TAAAAAA	29105	PASS	0	none	4.710000000000004e-4	0	0	4.710000000000004e-4
chr8-101262384-TAAAAA-TAAAAAAA	chr8	101262384	TAAAAA	TAAAAAAA	29105	PASS	0	none	6.999999999999998e-5	0	0	6.999999999999998e-5
chr8-101262660-G-C	chr8	101262660	G	C	70473	PASS	0.36402	nfe	0.04903600000000001	0	0	0.36402
chr8-101262786-A-G	chr8	101262786	A	G	52065	PASS	0.35726	nfe	0.03700100000000002	0	0	0.35726
chr8-101337396-G-A	chr8	101337396	G	A	779123	PASS	0.42163	afr	0.188041	35	100	0.42163
chr8-101337396-G-T	chr8	101337396	G	T	779123	PASS	0	none	0	0	100	1e-6
chr8-101337557-C-T	chr8	101337557	C	T	1558901	PASS	0.26786	nfe	0.214462	41	132	0.26786
chr8-101366325-AG-A	chr8	101366325	AG	A	12626.97	PASS	0	none	0.00412	0	0	0.00412
chr8-101366578-G-*	chr8	101366578	G	*	145	PASS	0	none	0	0	102	1e-6
chr8-101366578-G-T	chr8	101366578	G	T	145	PASS	0	none	2.2000000000000003e-5	1	102	2.2000000000000003e-5
chr8-101366585-A-*	chr8	101366585	A	*	641869	PASS	0	none	0	0	102	1e-6
chr8-101366585-A-G	chr8	101366585	A	G	641869	PASS	0.20792	nfe	0.13187700000000002	25	102	0.20792
chr8-101366605-G-A	chr8	101366605	G	A	8810	PASS	0.0042187	nfe	0.00179099999999999	0	112	0.0042187
chr8-101366605-G-T	chr8	101366605	G	T	8810	PASS	0	none	0	0	112	1e-6
chr8-101367069-G-A	chr8	101367069	G	A	74542	PASS	0.21354	afr	0.021056	0	50	0.21354
chr8-101368849-G-C	chr8	101368849	G	C	200198	PASS	0.016349	sas	0.007172	2	134	0.016349
chr8-101369028-A-T	chr8	101369028	A	T	112587	PASS	0.011428	afr	0.00154599999999999	1	134	0.011428
chr8-101369191-C-T	chr8	101369191	C	T	2527995	PASS	0.29329	afr	0.03937300000000001	4	134	0.29329
chr8-101369445-T-C	chr8	101369445	T	C	1726297	PASS	0.27718	afr	0.03942600000000001	4	134	0.27718
chr8-101369654-GAA-*	chr8	101369654	GAA	*	162872	ExcessHet	0	none	2.720000000000003e-4	0	106	2.720000000000003e-4
chr8-101369654-GAA-AAA	chr8	101369654	GAA	AAA	162872	ExcessHet	0	none	0.004107	0	106	0.004107
chr8-101369654-GAA-G	chr8	101369654	GAA	G	162872	ExcessHet	3.016e-5	nfe	4.05e-4	0	106	4.05e-4
chr8-101369654-GAA-GA	chr8	101369654	GAA	GA	162872	ExcessHet	0	none	0.041715	2	106	0.041715
chr8-101369654-GAA-GAAA	chr8	101369654	GAA	GAAA	162872	ExcessHet	0	none	0.03200500000000002	2	106	0.03200500000000002
chr8-101369654-GAA-GAAAA	chr8	101369654	GAA	GAAAA	162872	ExcessHet	0	none	8.9e-5	0	106	8.9e-5
chr8-101369654-GAA-GAAAAA	chr8	101369654	GAA	GAAAAA	162872	ExcessHet	0	none	5.41e-4	0	106	5.41e-4
chr8-101369654-GAA-GAAAAAA	chr8	101369654	GAA	GAAAAAA	162872	ExcessHet	0	none	0.00130099999999999	0	106	0.00130099999999999
chr8-101369654-GAA-GAAAAAAAA	chr8	101369654	GAA	GAAAAAAAA	162872	ExcessHet	0	none	9e-6	0	106	9e-6
chr8-101369654-GAA-GAAAAAAAAA	chr8	101369654	GAA	GAAAAAAAAA	162872	ExcessHet	0	none	7.500000000000004e-4	0	106	7.500000000000004e-4
chr8-101369654-GAA-GAAAAAAAAAAAAAAAA	chr8	101369654	GAA	GAAAAAAAAAAAAAAAA	162872	ExcessHet	0	none	0	0	106	1e-6
chr8-101369654-GAA-GAATAAAAAAAAAAAAAA	chr8	101369654	GAA	GAATAAAAAAAAAAAAAA	162872	ExcessHet	0	none	0	0	106	1e-6
chr8-101369654-GAA-TAA	chr8	101369654	GAA	TAA	162872	ExcessHet	0	none	0	0	106	1e-6
chr8-101369816-C-T	chr8	101369816	C	T	56878	PASS	0.058818	afr	0.00919599999999998	1	20	0.058818
chr8-101369834-G-*	chr8	101369834	G	*	76994	PASS	0	none	0	0	6	1e-6
chr8-101369834-G-A	chr8	101369834	G	A	76994	PASS	0.11073	afr	0.01184799999999999	1	6	0.11073
chr8-101492283-G-A	chr8	101492283	G	A	2443677	PASS	0.98196	nfe	0.6980340000000004	2	2	0.98196
chr8-101492283-G-GGT	chr8	101492283	G	GGT	2443677	PASS	4.2132e-4	sas	2.2000000000000003e-5	0	2	4.2132e-4
chr8-101492313-C-G	chr8	101492313	C	G	3103456	PASS	0	none	0	0	2	1e-6
chr8-101492313-C-T	chr8	101492313	C	T	3103456	PASS	0.98740000000000006	nfe	0.7676810000000002	2	2	0.98740000000000006
chr8-101492563-C-T	chr8	101492563	C	T	26027	PASS	0.014287	afr	0.00118099999999999	1	134	0.014287
chr8-101492746-C-G	chr8	101492746	C	G	54993379	PASS	0.99789	nfe	0.9804860000000006	134	134	0.99789
chr8-101529432-CAAAA-*	chr8	101529432	CAAAA	*	323122	PASS	0	none	0	0	0	1e-6
chr8-101529432-CAAAA-AAAAA	chr8	101529432	CAAAA	AAAAA	323122	PASS	0	none	7.010000000000006e-4	0	0	7.010000000000006e-4
chr8-101529432-CAAAA-C	chr8	101529432	CAAAA	C	323122	PASS	0	none	5.2999999999999994e-5	0	0	5.2999999999999994e-5
chr8-101529432-CAAAA-CA	chr8	101529432	CAAAA	CA	323122	PASS	0	none	4.480000000000004e-4	0	0	4.480000000000004e-4
chr8-101529432-CAAAA-CAA	chr8	101529432	CAAAA	CAA	323122	PASS	0	none	0.002481	0	0	0.002481
chr8-101529432-CAAAA-CAAA	chr8	101529432	CAAAA	CAAA	323122	PASS	0	none	0.009788	0	0	0.009788
chr8-101529432-CAAAA-CAAAAA	chr8	101529432	CAAAA	CAAAAA	323122	PASS	0	none	0.12701	0	0	0.12701
chr8-101529432-CAAAA-CAAAAAA	chr8	101529432	CAAAA	CAAAAAA	323122	PASS	0	none	0.02675300000000001	0	0	0.02675300000000001
chr8-101529432-CAAAA-CAAAAAAA	chr8	101529432	CAAAA	CAAAAAAA	323122	PASS	0	none	0.004247	0	0	0.004247
chr8-101529432-CAAAA-CAAAAAAAA	chr8	101529432	CAAAA	CAAAAAAAA	323122	PASS	0	none	4.260000000000005e-4	0	0	4.260000000000005e-4
chr8-101529432-CAAAA-CAAAAAAAAA	chr8	101529432	CAAAA	CAAAAAAAAA	323122	PASS	0	none	6.999999999999998e-5	0	0	6.999999999999998e-5
chr8-101529432-CAAAA-CAAAAAAAAAA	chr8	101529432	CAAAA	CAAAAAAAAAA	323122	PASS	0	none	3.6999999999999985e-5	0	0	3.6999999999999985e-5
chr8-101529432-CAAAA-CAAAAAAAAAAA	chr8	101529432	CAAAA	CAAAAAAAAAAA	323122	PASS	0	none	0	0	0	1e-6
chr8-101529432-CAAAA-CAACAATAAAAAA	chr8	101529432	CAAAA	CAACAATAAAAAA	323122	PASS	0	none	0	0	0	1e-6
chr8-101542832-G-A	chr8	101542832	G	A	2785734	PASS	0.24307	sas	0.141163	0	0	0.24307
chr8-101543665-G-A	chr8	101543665	G	A	368006	PASS	0.073964	afr	0.03147	5	134	0.073964
chr8-101543665-G-T	chr8	101543665	G	T	368006	PASS	0	none	0	0	134	1e-6
chr8-101543773-T-C	chr8	101543773	T	C	157581	PASS	0.25911	eas	0.021829	0	20	0.25911
chr8-101543849-C-A	chr8	101543849	C	A	1745694	PASS	0.60563	sas	0.3332209999999999	0	0	0.60563
chr8-101543849-C-T	chr8	101543849	C	T	1745694	PASS	0.0015382	amr	6.780000000000002e-4	0	0	0.0015382
chr8-101543857-T-C	chr8	101543857	T	C	385898	PASS	0.13335	afr	0.06427300000000001	0	0	0.13335
chr8-101543880-TG-CG	chr8	101543880	TG	CG	1189446	PASS	0	none	0	0	0	1e-6
chr8-101543880-TG-GG	chr8	101543880	TG	GG	1189446	PASS	0	none	0.25108299999999945	0	0	0.25108299999999945
chr8-101543880-TG-T	chr8	101543880	TG	T	1189446	PASS	0	none	0	0	0	1e-6
chr8-101543920-C-T	chr8	101543920	C	T	199976	PASS	0.19392	eas	0.047706	0	0	0.19392
chr8-101558399-CG-C	chr8	101558399	CG	C	249083.97	PASS	0.0094892	nfe	0.005545	3	134	0.0094892
chr8-101558399-CG-CGG	chr8	101558399	CG	CGG	249083.97	PASS	0	none	0	0	134	1e-6
chr8-101562430-G-A	chr8	101562430	G	A	9270474	PASS	0.99266	nfe	0.9066210000000002	121	122	0.99266
chr8-101570461-T-G	chr8	101570461	T	G	63022	PASS	0.0014731	mid	0.00194099999999999	1	134	0.00194099999999999
chr8-101573548-T-G	chr8	101573548	T	G	76794	PASS	0.0029087	mid	0.00164499999999999	1	134	0.0029087
chr8-101573578-G-A	chr8	101573578	G	A	28629832	PASS	0.73364	nfe	0.6448480000000008	99	134	0.73364
chr8-101573608-G-A	chr8	101573608	G	A	596146	PASS	0.02104	nfe	0.01309499999999998	1	134	0.02104
chr8-101573966-A-G	chr8	101573966	A	G	73900	PASS	0.0057839	nfe	0.00249	1	134	0.0057839
chr8-101577544-A-T	chr8	101577544	A	T	768	PASS	1.389e-5	nfe	0	1	134	1.389e-5
chr8-101577621-C-G	chr8	101577621	C	G	4112	VQSRTrancheSNP99.70to99.80	1.553e-4	amr	5.2999999999999994e-5	1	134	1.553e-4
chr8-101599160-C-T	chr8	101599160	C	T	114545	PASS	0.0065891	nfe	0.002967	1	134	0.0065891
chr8-101636689-A-C	chr8	101636689	A	C	4284272	PASS	0.54451	nfe	0.4310689999999998	72	132	0.54451
chr8-101636724-TACACACACACACACACAC-CACACACACACACACACAC	chr8	101636724	TACACACACACACACACAC	CACACACACACACACACAC	5074343	ExcessHet	0	none	9e-6	0	104	9e-6
chr8-101636724-TACACACACACACACACAC-T	chr8	101636724	TACACACACACACACACAC	T	5074343	ExcessHet	6.295e-4	sas	0	0	104	6.295e-4
chr8-101636724-TACACACACACACACACAC-TACAC	chr8	101636724	TACACACACACACACACAC	TACAC	5074343	ExcessHet	0	none	6.800000000000003e-4	0	104	6.800000000000003e-4
chr8-101636724-TACACACACACACACACAC-TACACAC	chr8	101636724	TACACACACACACACACAC	TACACAC	5074343	ExcessHet	0	none	0.004873	0	104	0.004873
chr8-101636724-TACACACACACACACACAC-TACACACAC	chr8	101636724	TACACACACACACACACAC	TACACACAC	5074343	ExcessHet	0	none	0.003852	0	104	0.003852
chr8-101636724-TACACACACACACACACAC-TACACACACAC	chr8	101636724	TACACACACACACACACAC	TACACACACAC	5074343	ExcessHet	0	none	0.006752	0	104	0.006752
chr8-101636724-TACACACACACACACACAC-TACACACACACAC	chr8	101636724	TACACACACACACACACAC	TACACACACACAC	5074343	ExcessHet	0	none	0.01125199999999999	0	104	0.01125199999999999
chr8-101636724-TACACACACACACACACAC-TACACACACACACAC	chr8	101636724	TACACACACACACACACAC	TACACACACACACAC	5074343	ExcessHet	0	none	0.03125800000000001	1	104	0.03125800000000001
chr8-101636724-TACACACACACACACACAC-TACACACACACACACAC	chr8	101636724	TACACACACACACACACAC	TACACACACACACACAC	5074343	ExcessHet	0	none	0.109776	10	104	0.109776
chr8-101636724-TACACACACACACACACAC-TACACACACACACACACACAC	chr8	101636724	TACACACACACACACACAC	TACACACACACACACACACAC	5074343	ExcessHet	0	none	0.237342	34	104	0.237342
chr8-101636724-TACACACACACACACACAC-TACACACACACACACACACACAC	chr8	101636724	TACACACACACACACACAC	TACACACACACACACACACACAC	5074343	ExcessHet	0	none	0.190216	24	104	0.190216
chr8-101636724-TACACACACACACACACAC-TACACACACACACACACACACACAC	chr8	101636724	TACACACACACACACACAC	TACACACACACACACACACACACAC	5074343	ExcessHet	0	none	0.08673200000000002	13	104	0.08673200000000002
chr8-101636724-TACACACACACACACACAC-TACACACACACACACACACACACACAC	chr8	101636724	TACACACACACACACACAC	TACACACACACACACACACACACACAC	5074343	ExcessHet	0	none	0.02047900000000001	1	104	0.02047900000000001
chr8-101636724-TACACACACACACACACAC-TACACACACACACACACACACACACACAC	chr8	101636724	TACACACACACACACACAC	TACACACACACACACACACACACACACAC	5074343	ExcessHet	0	none	0.003471	0	104	0.003471
chr8-101636724-TACACACACACACACACAC-TACACACACACACACACACACACACACACAC	chr8	101636724	TACACACACACACACACAC	TACACACACACACACACACACACACACACAC	5074343	ExcessHet	0	none	6.330000000000003e-4	0	104	6.330000000000003e-4
chr8-101636724-TACACACACACACACACAC-TACACACACACACACACACACACACACACACAC	chr8	101636724	TACACACACACACACACAC	TACACACACACACACACACACACACACACACAC	5074343	ExcessHet	0	none	7.099999999999998e-5	0	104	7.099999999999998e-5
chr8-101636724-TACACACACACACACACAC-TACACACACACACACACACACACACACACACACAC	chr8	101636724	TACACACACACACACACAC	TACACACACACACACACACACACACACACACACAC	5074343	ExcessHet	0	none	0	0	104	1e-6
chr8-101636724-TACACACACACACACACAC-TACACACACACACACACACACACACACACACACACACACAC	chr8	101636724	TACACACACACACACACAC	TACACACACACACACACACACACACACACACACACACACAC	5074343	ExcessHet	0	none	0	0	104	1e-6
chr8-101636724-TACACACACACACACACAC-TACACACACACACACACACACACACACACACACACACACACACAC	chr8	101636724	TACACACACACACACACAC	TACACACACACACACACACACACACACACACACACACACACACAC	5074343	ExcessHet	0	none	0	0	104	1e-6
chr8-101636728-C-*	chr8	101636728	C	*	551	VQSRTrancheINDEL95.00to96.00	0	none	0.06671600000000003	1	112	0.06671600000000003
chr8-101636728-C-CACACACAA	chr8	101636728	C	CACACACAA	551	VQSRTrancheINDEL95.00to96.00	0	none	2.09e-4	0	112	2.09e-4
chr8-101636728-C-T	chr8	101636728	C	T	551	VQSRTrancheINDEL95.00to96.00	0	none	9e-6	0	112	9e-6
chr8-101637076-C-T	chr8	101637076	C	T	862638	PASS	0.24513	afr	0.04718400000000001	2	132	0.24513
chr8-101644185-A-G	chr8	101644185	A	G	643330	PASS	0.081465	afr	0.01585400000000002	1	134	0.081465
chr8-101664338-T-TAAA	chr8	101664338	T	TAAA	10156963.97	PASS	2.234e-5	nfe	9e-6	0	134	2.234e-5
chr8-101664338-T-TGAA	chr8	101664338	T	TGAA	10156963.97	PASS	0.5291	sas	0.3743749999999995	47	134	0.5291
chr8-101666473-C-A	chr8	101666473	C	A	413	PASS	5.58e-6	nfe	0	1	134	5.58e-6
chr8-101666570-C-T	chr8	101666570	C	T	17842710	PASS	0.53005	sas	0.3733209999999995	46	134	0.53005
chr8-101666744-G-A	chr8	101666744	G	A	19795619	PASS	0.52966	sas	0.3733209999999995	46	134	0.52966
chr8-101666988-C-T	chr8	101666988	C	T	4100465	PASS	0.30806	amr	0.202398	28	120	0.30806
chr8-101666989-G-A	chr8	101666989	G	A	4325519	PASS	0.33756	afr	0.217141	28	120	0.33756
chr8-101666989-G-T	chr8	101666989	G	T	4325519	PASS	7.547e-5	afr	9e-6	0	120	7.547e-5
chr8-101667094-C-G	chr8	101667094	C	G	2153159	PASS	0	none	9e-6	0	18	9e-6
chr8-101667094-C-T	chr8	101667094	C	T	2153159	PASS	0.49316	sas	0.317038	4	18	0.49316
chr8-101667113-A-C	chr8	101667113	A	C	245546	PASS	0	none	8.9e-5	0	4	8.9e-5
chr8-101667113-A-G	chr8	101667113	A	G	245546	PASS	0.075665	afr	0.041199	0	4	0.075665
chr8-101688581-TTTTTA-T	chr8	101688581	TTTTTA	T	346733.97	PASS	0.10109	afr	0.01453799999999999	0	0	0.10109
chr8-101688652-C-A	chr8	101688652	C	A	46356	PASS	0.003571	nfe	0.002157	0	0	0.003571
chr8-101688869-G-A	chr8	101688869	G	A	4595	PASS	8.6669e-4	amr	8.9e-5	1	132	8.6669e-4
chr8-101688889-C-T	chr8	101688889	C	T	59008	PASS	0.024454	afr	0.003094	1	134	0.024454
chr8-101688895-G-A	chr8	101688895	G	A	87454	PASS	0.045103	afr	0.004903	1	134	0.045103
chr8-101688895-G-T	chr8	101688895	G	T	87454	PASS	0	none	0	0	134	1e-6
chr8-101688908-T-C	chr8	101688908	T	C	26298403	PASS	0.99624	nfe	0.9815700000000008	134	134	0.99624
chr8-101688909-T-C	chr8	101688909	T	C	26293889	PASS	0.99624	nfe	0.9815700000000008	134	134	0.99624
chr8-101689173-G-A	chr8	101689173	G	A	290399	PASS	0.01149	nfe	0.007794	1	134	0.01149
chr8-101689228-CAAAAA-*	chr8	101689228	CAAAAA	*	2839280	ExcessHet	0	none	0	0	134	1e-6
chr8-101689228-CAAAAA-AAAAAA	chr8	101689228	CAAAAA	AAAAAA	2839280	ExcessHet	0	none	0.00130199999999999	0	134	0.00130199999999999
chr8-101689228-CAAAAA-C	chr8	101689228	CAAAAA	C	2839280	ExcessHet	0	none	0	0	134	1e-6
chr8-101689228-CAAAAA-CA	chr8	101689228	CAAAAA	CA	2839280	ExcessHet	0	none	9e-6	0	134	9e-6
chr8-101689228-CAAAAA-CAA	chr8	101689228	CAAAAA	CAA	2839280	ExcessHet	0	none	0.00179199999999999	0	134	0.00179199999999999
chr8-101689228-CAAAAA-CAAA	chr8	101689228	CAAAAA	CAAA	2839280	ExcessHet	0	none	0.03750900000000001	5	134	0.03750900000000001
chr8-101689228-CAAAAA-CAAAA	chr8	101689228	CAAAAA	CAAAA	2839280	ExcessHet	0	none	0.3870789999999998	58	134	0.3870789999999998
chr8-101689228-CAAAAA-CAAAAAA	chr8	101689228	CAAAAA	CAAAAAA	2839280	ExcessHet	0	none	0.05028300000000002	4	134	0.05028300000000002
chr8-101689228-CAAAAA-CAAAAAAA	chr8	101689228	CAAAAA	CAAAAAAA	2839280	ExcessHet	0	none	7.740000000000004e-4	0	134	7.740000000000004e-4
chr8-101689229-A-*	chr8	101689229	A	*	259	PASS	0	none	0.4280979999999998	63	130	0.4280979999999998
chr8-101689229-A-C	chr8	101689229	A	C	259	PASS	3.23e-5	nfe	0	0	130	3.23e-5
chr8-101693318-GTTTTTTTTTTTTTTTTTTTTTT-*	chr8	101693318	GTTTTTTTTTTTTTTTTTTTTTT	*	213396	VQSRTrancheINDEL96.00to97.00	0	none	9e-6	0	0	9e-6
chr8-101693318-GTTTTTTTTTTTTTTTTTTTTTT-G	chr8	101693318	GTTTTTTTTTTTTTTTTTTTTTT	G	213396	VQSRTrancheINDEL96.00to97.00	0.0014442	nfe	5.160000000000003e-4	0	0	0.0014442
chr8-101693318-GTTTTTTTTTTTTTTTTTTTTTT-GGTTTTTTTTTTTTTTTTTTTTTTTTT	chr8	101693318	GTTTTTTTTTTTTTTTTTTTTTT	GGTTTTTTTTTTTTTTTTTTTTTTTTT	213396	VQSRTrancheINDEL96.00to97.00	0	none	9e-6	0	0	9e-6
chr8-101693318-GTTTTTTTTTTTTTTTTTTTTTT-GT	chr8	101693318	GTTTTTTTTTTTTTTTTTTTTTT	GT	213396	VQSRTrancheINDEL96.00to97.00	0	none	0.038089	0	0	0.038089
chr8-101693318-GTTTTTTTTTTTTTTTTTTTTTT-GTT	chr8	101693318	GTTTTTTTTTTTTTTTTTTTTTT	GTT	213396	VQSRTrancheINDEL96.00to97.00	0	none	0.003739	0	0	0.003739
chr8-101693318-GTTTTTTTTTTTTTTTTTTTTTT-GTTT	chr8	101693318	GTTTTTTTTTTTTTTTTTTTTTT	GTTT	213396	VQSRTrancheINDEL96.00to97.00	0	none	1.0699999999999996e-4	0	0	1.0699999999999996e-4
chr8-101693318-GTTTTTTTTTTTTTTTTTTTTTT-GTTTT	chr8	101693318	GTTTTTTTTTTTTTTTTTTTTTT	GTTTT	213396	VQSRTrancheINDEL96.00to97.00	0	none	5.2999999999999994e-5	0	0	5.2999999999999994e-5
chr8-101693318-GTTTTTTTTTTTTTTTTTTTTTT-GTTTTT	chr8	101693318	GTTTTTTTTTTTTTTTTTTTTTT	GTTTTT	213396	VQSRTrancheINDEL96.00to97.00	0	none	0.002406	0	0	0.002406
chr8-101693318-GTTTTTTTTTTTTTTTTTTTTTT-GTTTTTT	chr8	101693318	GTTTTTTTTTTTTTTTTTTTTTT	GTTTTTT	213396	VQSRTrancheINDEL96.00to97.00	0	none	6.310000000000003e-4	0	0	6.310000000000003e-4
chr8-101693318-GTTTTTTTTTTTTTTTTTTTTTT-GTTTTTTT	chr8	101693318	GTTTTTTTTTTTTTTTTTTTTTT	GTTTTTTT	213396	VQSRTrancheINDEL96.00to97.00	0	none	1.6699999999999994e-4	0	0	1.6699999999999994e-4
chr8-101693318-GTTTTTTTTTTTTTTTTTTTTTT-GTTTTTTTT	chr8	101693318	GTTTTTTTTTTTTTTTTTTTTTT	GTTTTTTTT	213396	VQSRTrancheINDEL96.00to97.00	0	none	8.9e-5	0	0	8.9e-5
chr8-101693318-GTTTTTTTTTTTTTTTTTTTTTT-GTTTTTTTTT	chr8	101693318	GTTTTTTTTTTTTTTTTTTTTTT	GTTTTTTTTT	213396	VQSRTrancheINDEL96.00to97.00	0	none	0	0	0	1e-6
chr8-101693318-GTTTTTTTTTTTTTTTTTTTTTT-GTTTTTTTTTTT	chr8	101693318	GTTTTTTTTTTTTTTTTTTTTTT	GTTTTTTTTTTT	213396	VQSRTrancheINDEL96.00to97.00	0	none	9e-6	0	0	9e-6
chr8-101693318-GTTTTTTTTTTTTTTTTTTTTTT-GTTTTTTTTTTTTTTTT	chr8	101693318	GTTTTTTTTTTTTTTTTTTTTTT	GTTTTTTTTTTTTTTTT	213396	VQSRTrancheINDEL96.00to97.00	0	none	9e-6	0	0	9e-6
chr8-101693318-GTTTTTTTTTTTTTTTTTTTTTT-GTTTTTTTTTTTTTTTTT	chr8	101693318	GTTTTTTTTTTTTTTTTTTTTTT	GTTTTTTTTTTTTTTTTT	213396	VQSRTrancheINDEL96.00to97.00	0	none	1.27e-4	0	0	1.27e-4
chr8-101693318-GTTTTTTTTTTTTTTTTTTTTTT-GTTTTTTTTTTTTTTTTTT	chr8	101693318	GTTTTTTTTTTTTTTTTTTTTTT	GTTTTTTTTTTTTTTTTTT	213396	VQSRTrancheINDEL96.00to97.00	0	none	8.180000000000003e-4	0	0	8.180000000000003e-4
chr8-101693318-GTTTTTTTTTTTTTTTTTTTTTT-GTTTTTTTTTTTTTTTTTTT	chr8	101693318	GTTTTTTTTTTTTTTTTTTTTTT	GTTTTTTTTTTTTTTTTTTT	213396	VQSRTrancheINDEL96.00to97.00	0	none	0.002656	0	0	0.002656
chr8-101693318-GTTTTTTTTTTTTTTTTTTTTTT-GTTTTTTTTTTTTTTTTTTTT	chr8	101693318	GTTTTTTTTTTTTTTTTTTTTTT	GTTTTTTTTTTTTTTTTTTTT	213396	VQSRTrancheINDEL96.00to97.00	0	none	0.003057	0	0	0.003057
chr8-101693318-GTTTTTTTTTTTTTTTTTTTTTT-GTTTTTTTTTTTTTTTTTTTTT	chr8	101693318	GTTTTTTTTTTTTTTTTTTTTTT	GTTTTTTTTTTTTTTTTTTTTT	213396	VQSRTrancheINDEL96.00to97.00	0	none	0.00110399999999999	0	0	0.00110399999999999
chr8-101693318-GTTTTTTTTTTTTTTTTTTTTTT-GTTTTTTTTTTTTTTTTTTTTTTT	chr8	101693318	GTTTTTTTTTTTTTTTTTTTTTT	GTTTTTTTTTTTTTTTTTTTTTTT	213396	VQSRTrancheINDEL96.00to97.00	0	none	0.00173699999999999	0	0	0.00173699999999999
chr8-101693318-GTTTTTTTTTTTTTTTTTTTTTT-GTTTTTTTTTTTTTTTTTTTTTTTT	chr8	101693318	GTTTTTTTTTTTTTTTTTTTTTT	GTTTTTTTTTTTTTTTTTTTTTTTT	213396	VQSRTrancheINDEL96.00to97.00	0	none	0.00178599999999999	0	0	0.00178599999999999
chr8-101693318-GTTTTTTTTTTTTTTTTTTTTTT-GTTTTTTTTTTTTTTTTTTTTTTTTT	chr8	101693318	GTTTTTTTTTTTTTTTTTTTTTT	GTTTTTTTTTTTTTTTTTTTTTTTTT	213396	VQSRTrancheINDEL96.00to97.00	0	none	0.00119999999999999	0	0	0.00119999999999999
chr8-101693318-GTTTTTTTTTTTTTTTTTTTTTT-GTTTTTTTTTTTTTTTTTTTTTTTTTT	chr8	101693318	GTTTTTTTTTTTTTTTTTTTTTT	GTTTTTTTTTTTTTTTTTTTTTTTTTT	213396	VQSRTrancheINDEL96.00to97.00	0	none	8.420000000000002e-4	0	0	8.420000000000002e-4
chr8-101693318-GTTTTTTTTTTTTTTTTTTTTTT-GTTTTTTTTTTTTTTTTTTTTTTTTTTT	chr8	101693318	GTTTTTTTTTTTTTTTTTTTTTT	GTTTTTTTTTTTTTTTTTTTTTTTTTTT	213396	VQSRTrancheINDEL96.00to97.00	0	none	3.590000000000004e-4	0	0	3.590000000000004e-4
chr8-101693318-GTTTTTTTTTTTTTTTTTTTTTT-GTTTTTTTTTTTTTTTTTTTTTTTTTTTT	chr8	101693318	GTTTTTTTTTTTTTTTTTTTTTT	GTTTTTTTTTTTTTTTTTTTTTTTTTTTT	213396	VQSRTrancheINDEL96.00to97.00	0	none	5.2999999999999994e-5	0	0	5.2999999999999994e-5
chr8-101693318-GTTTTTTTTTTTTTTTTTTTTTT-GTTTTTTTTTTTTTTTTTTTTTTTTTTTTT	chr8	101693318	GTTTTTTTTTTTTTTTTTTTTTT	GTTTTTTTTTTTTTTTTTTTTTTTTTTTTT	213396	VQSRTrancheINDEL96.00to97.00	0	none	6.999999999999998e-5	0	0	6.999999999999998e-5
chr8-101693318-GTTTTTTTTTTTTTTTTTTTTTT-GTTTTTTTTTTTTTTTTTTTTTTTTTTTTTTT	chr8	101693318	GTTTTTTTTTTTTTTTTTTTTTT	GTTTTTTTTTTTTTTTTTTTTTTTTTTTTTTT	213396	VQSRTrancheINDEL96.00to97.00	0	none	0	0	0	1e-6
chr8-101693318-GTTTTTTTTTTTTTTTTTTTTTT-TTTTTTTTTTTTTTTTTTTTTTT	chr8	101693318	GTTTTTTTTTTTTTTTTTTTTTT	TTTTTTTTTTTTTTTTTTTTTTT	213396	VQSRTrancheINDEL96.00to97.00	0	none	2.93e-4	0	0	2.93e-4
chr8-101693319-T-*	chr8	101693319	T	*	112	PASS	0	none	0.05665000000000002	0	0	0.05665000000000002
chr8-101693319-T-G	chr8	101693319	T	G	112	PASS	0	none	9e-6	0	0	9e-6
chr8-101693322-T-*	chr8	101693322	T	*	100	VQSRTrancheSNP99.80to99.90	0	none	0.04906300000000001	0	0	0.04906300000000001
chr8-101693322-T-G	chr8	101693322	T	G	100	VQSRTrancheSNP99.80to99.90	0	none	9e-6	0	0	9e-6
chr8-101693325-T-*	chr8	101693325	T	*	35.97	VQSRTrancheINDEL97.00to99.00	0	none	0.04765300000000001	0	0	0.04765300000000001
chr8-101693325-T-TTG	chr8	101693325	T	TTG	35.97	VQSRTrancheINDEL97.00to99.00	0	none	0	0	0	1e-6
chr8-101693327-T-*	chr8	101693327	T	*	127	PASS	0	none	0.047626	0	0	0.047626
chr8-101693327-T-G	chr8	101693327	T	G	127	PASS	0	none	2.2000000000000003e-5	0	0	2.2000000000000003e-5
chr8-101693335-T-*	chr8	101693335	T	*	93	VQSRTrancheSNP99.70to99.80	0	none	0.04629700000000002	0	0	0.04629700000000002
chr8-101693335-T-G	chr8	101693335	T	G	93	VQSRTrancheSNP99.70to99.80	0	none	0	0	0	1e-6
chr8-101693337-T-*	chr8	101693337	T	*	436	VQSRTrancheSNP99.80to99.90	0	none	0.043373	0	0	0.043373
chr8-101693337-T-G	chr8	101693337	T	G	436	VQSRTrancheSNP99.80to99.90	0	none	8.9e-5	0	0	8.9e-5
chr8-101693338-T-*	chr8	101693338	T	*	105	VQSRTrancheSNP99.80to99.90	0	none	0.04324000000000001	0	0	0.04324000000000001
chr8-101693338-T-G	chr8	101693338	T	G	105	VQSRTrancheSNP99.80to99.90	0	none	9e-6	0	0	9e-6
chr8-101693403-G-A	chr8	101693403	G	A	11553	PASS	0.010206	nfe	0.005448	0	0	0.010206
chr8-101719136-T-A	chr8	101719136	T	A	1588087	PASS	0.17376	sas	0.11736400000000002	16	134	0.17376
chr8-101719663-GA-G	chr8	101719663	GA	G	7023.97	PASS	7.3994e-4	mid	1.6699999999999994e-4	1	134	7.3994e-4
chr8-101719664-A-*	chr8	101719664	A	*	364	PASS	0	none	1.6699999999999994e-4	1	134	1.6699999999999994e-4
chr8-101719664-A-G	chr8	101719664	A	G	364	PASS	1.36e-6	nfe	0	0	134	1.36e-6
chr8-101871818-G-C	chr8	101871818	G	C	141966	PASS	0.10629	afr	0.02062800000000001	1	134	0.10629
chr8-101872131-T-C	chr8	101872131	T	C	7671919	PASS	0.37326	eas	0.22777	33	134	0.37326
chr8-101872300-C-T	chr8	101872300	C	T	353439	PASS	0.013477	eas	0.00974599999999999	1	134	0.013477
chr8-101872549-T-A	chr8	101872549	T	A	30865	PASS	0.0043019	nfe	0.00209	3	132	0.0043019
chr8-101986521-G-A	chr8	101986521	G	A	29689	PASS	0.29624	nfe	0.022187	0	0	0.29624
chr8-102070087-G-A	chr8	102070087	G	A	2369	PASS	0	none	0.00181099999999999	0	0	0.00181099999999999
chr8-102212967-G-A	chr8	102212967	G	A	588032	PASS	0.1063	amr	0.03295800000000001	8	134	0.1063
chr8-102212995-A-C	chr8	102212995	A	C	923645	PASS	0.07727	mid	0.06466800000000002	11	134	0.07727
chr8-102214326-A-G	chr8	102214326	A	G	377107	PASS	0.10317	amr	0.03266200000000001	8	130	0.10317
chr8-102218725-CAAAAAA-AAAAAAA	chr8	102218725	CAAAAAA	AAAAAAA	2603277	ExcessHet	0	none	0	0	118	1e-6
chr8-102218725-CAAAAAA-C	chr8	102218725	CAAAAAA	C	2603277	ExcessHet	1.319e-5	sas	9e-6	0	118	1.319e-5
chr8-102218725-CAAAAAA-CA	chr8	102218725	CAAAAAA	CA	2603277	ExcessHet	0	none	6.100000000000004e-4	0	118	6.100000000000004e-4
chr8-102218725-CAAAAAA-CAA	chr8	102218725	CAAAAAA	CAA	2603277	ExcessHet	0	none	0.005645	2	118	0.005645
chr8-102218725-CAAAAAA-CAAA	chr8	102218725	CAAAAAA	CAAA	2603277	ExcessHet	0	none	0.02652100000000001	2	118	0.02652100000000001
chr8-102218725-CAAAAAA-CAAAA	chr8	102218725	CAAAAAA	CAAAA	2603277	ExcessHet	0	none	0.08421800000000002	8	118	0.08421800000000002
chr8-102218725-CAAAAAA-CAAAAA	chr8	102218725	CAAAAAA	CAAAAA	2603277	ExcessHet	0	none	0.260629	34	118	0.260629
chr8-102218725-CAAAAAA-CAAAAAAA	chr8	102218725	CAAAAAA	CAAAAAAA	2603277	ExcessHet	0	none	0.10119900000000004	12	118	0.10119900000000004
chr8-102218725-CAAAAAA-CAAAAAAAA	chr8	102218725	CAAAAAA	CAAAAAAAA	2603277	ExcessHet	0	none	0.006599	3	118	0.006599
chr8-102218725-CAAAAAA-CAAAAAAAAA	chr8	102218725	CAAAAAA	CAAAAAAAAA	2603277	ExcessHet	0	none	4.270000000000005e-4	0	118	4.270000000000005e-4
chr8-102218725-CAAAAAA-CAAAAAAAAAA	chr8	102218725	CAAAAAA	CAAAAAAAAAA	2603277	ExcessHet	0	none	2.2000000000000003e-5	0	118	2.2000000000000003e-5
chr8-102218744-ATGG-*	chr8	102218744	ATGG	*	1301	VQSRTrancheINDEL99.90to99.95	0	none	0.00110799999999999	0	124	0.00110799999999999
chr8-102218744-ATGG-A	chr8	102218744	ATGG	A	1301	VQSRTrancheINDEL99.90to99.95	1.005e-5	amr	1.6699999999999994e-4	0	124	1.6699999999999994e-4
chr8-102218744-ATGG-AG	chr8	102218744	ATGG	AG	1301	VQSRTrancheINDEL99.90to99.95	0	none	8.9e-5	0	124	8.9e-5
chr8-102218744-ATGG-ATTTGTGGTTTTGG	chr8	102218744	ATGG	ATTTGTGGTTTTGG	1301	VQSRTrancheINDEL99.90to99.95	0	none	0	0	124	1e-6
chr8-102218744-ATGG-TTGG	chr8	102218744	ATGG	TTGG	1301	VQSRTrancheINDEL99.90to99.95	0	none	1.6699999999999994e-4	0	124	1.6699999999999994e-4
chr8-102218752-GAAAAAT-*	chr8	102218752	GAAAAAT	*	2536	VQSRTrancheINDEL99.50to99.90	0	none	9e-6	0	126	9e-6
chr8-102218752-GAAAAAT-AAAAAAT	chr8	102218752	GAAAAAT	AAAAAAT	2536	VQSRTrancheINDEL99.50to99.90	0	none	0.00125299999999999	0	126	0.00125299999999999
chr8-102218752-GAAAAAT-G	chr8	102218752	GAAAAAT	G	2536	VQSRTrancheINDEL99.50to99.90	0	none	0	0	126	1e-6
chr8-102218752-GAAAAAT-TAAAAAT	chr8	102218752	GAAAAAT	TAAAAAT	2536	VQSRTrancheINDEL99.50to99.90	0	none	7.099999999999998e-5	0	126	7.099999999999998e-5
chr8-102218998-CAT-C	chr8	102218998	CAT	C	74816.97	PASS	0.0013179	nfe	0.006654	2	132	0.006654
chr8-102218998-CAT-CATAT	chr8	102218998	CAT	CATAT	74816.97	PASS	0	none	0.002892	0	132	0.002892
chr8-102219103-C-A	chr8	102219103	C	A	1508669	PASS	0.14706	nfe	0.10510500000000002	22	132	0.14706
chr8-102223966-G-A	chr8	102223966	G	A	766617	PASS	0.11243	amr	0.03271900000000001	8	134	0.11243
chr8-102224186-CTTTT-ATTTT	chr8	102224186	CTTTT	ATTTT	2281803	ExcessHet	0	none	0	0	118	1e-6
chr8-102224186-CTTTT-C	chr8	102224186	CTTTT	C	2281803	ExcessHet	4.67e-6	sas	7.099999999999998e-5	0	118	7.099999999999998e-5
chr8-102224186-CTTTT-CT	chr8	102224186	CTTTT	CT	2281803	ExcessHet	0	none	6.330000000000003e-4	0	118	6.330000000000003e-4
chr8-102224186-CTTTT-CTT	chr8	102224186	CTTTT	CTT	2281803	ExcessHet	0	none	0.01434899999999999	5	118	0.01434899999999999
chr8-102224186-CTTTT-CTTT	chr8	102224186	CTTTT	CTTT	2281803	ExcessHet	0	none	0.2876669999999993	21	118	0.2876669999999993
chr8-102224186-CTTTT-CTTTTT	chr8	102224186	CTTTT	CTTTTT	2281803	ExcessHet	0	none	0.141051	19	118	0.141051
chr8-102224186-CTTTT-CTTTTTT	chr8	102224186	CTTTT	CTTTTTT	2281803	ExcessHet	0	none	0.002714	1	118	0.002714
chr8-102224186-CTTTT-CTTTTTTT	chr8	102224186	CTTTT	CTTTTTTT	2281803	ExcessHet	0	none	3.6999999999999985e-5	0	118	3.6999999999999985e-5
chr8-102224186-CTTTT-TTTTT	chr8	102224186	CTTTT	TTTTT	2281803	ExcessHet	0	none	3.6999999999999985e-5	0	118	3.6999999999999985e-5
chr8-102225048-A-C	chr8	102225048	A	C	95681	PASS	0.012342	sas	0.002314	1	134	0.012342
chr8-102225055-T-C	chr8	102225055	T	C	677625	PASS	0.088952	afr	0.02004700000000001	2	134	0.088952
chr8-102225806-T-C	chr8	102225806	T	C	576681	PASS	0.35615	eas	0.03383400000000002	1	132	0.35615
chr8-102226032-G-A	chr8	102226032	G	A	599091	PASS	0.038234	nfe	0.0233	12	134	0.038234
chr8-102226058-AT-A	chr8	102226058	AT	A	561.97	PASS	3.232e-5	nfe	0	1	134	3.232e-5
chr8-102226178-TA-AA	chr8	102226178	TA	AA	113329	ExcessHet	0	none	0.01070899999999998	0	124	0.01070899999999998
chr8-102226178-TA-T	chr8	102226178	TA	T	113329	ExcessHet	0.0036316	nfe	0.02075500000000001	4	124	0.02075500000000001
chr8-102226178-TA-TAA	chr8	102226178	TA	TAA	113329	ExcessHet	0	none	0.039575	6	124	0.039575
chr8-102226178-TA-TAAA	chr8	102226178	TA	TAAA	113329	ExcessHet	0	none	2.09e-4	0	124	2.09e-4
chr8-102232329-G-A	chr8	102232329	G	A	3631640	PASS	0.22971	afr	0.09053200000000002	11	134	0.22971
chr8-102232329-G-T	chr8	102232329	G	T	3631640	PASS	0	none	0	0	134	1e-6
chr8-102232371-A-C	chr8	102232371	A	C	2231177	PASS	0.079895	mid	0.07138900000000001	11	134	0.079895
chr8-102234906-A-C	chr8	102234906	A	C	101321	PASS	0.49903	afr	0.06536600000000001	0	0	0.49903
chr8-102238547-G-C	chr8	102238547	G	C	2663422	PASS	0.079917	mid	0.07519900000000002	13	124	0.079917
chr8-102238611-C-CG	chr8	102238611	C	CG	4295025.97	PASS	0.082204	mid	0.07572900000000002	13	134	0.082204
chr8-102238702-C-T	chr8	102238702	C	T	4449040	PASS	0.083198	mid	0.07473700000000003	13	134	0.083198
chr8-102238763-C-T	chr8	102238763	C	T	7484040	PASS	0.14978	nfe	0.10911400000000002	22	134	0.14978
chr8-102238806-A-C	chr8	102238806	A	C	385743	PASS	0.090264	afr	0.00797599999999998	1	134	0.090264
chr8-102238952-G-GTGGTCCGC	chr8	102238952	G	GTGGTCCGC	3374046.97	PASS	0.068596	mid	0.06482800000000001	12	134	0.068596
chr8-102238952-G-GTGGTCCGCTGGTCCGC	chr8	102238952	G	GTGGTCCGCTGGTCCGC	3374046.97	PASS	2.6999e-4	sas	8.9e-5	0	134	2.6999e-4
chr8-102238962-G-A	chr8	102238962	G	A	3388910	PASS	1.02e-6	nfe	0	0	134	1.02e-6
chr8-102238962-G-T	chr8	102238962	G	T	3388910	PASS	0.10676	nfe	0.082806	11	134	0.10676
chr8-102239027-C-A	chr8	102239027	C	A	973643	PASS	0.35199	eas	0.03271900000000001	1	134	0.35199
chr8-102239031-C-T	chr8	102239031	C	T	2836767	PASS	0.14434	nfe	0.105917	22	134	0.14434
chr8-102239257-A-C	chr8	102239257	A	C	502669	PASS	0.068178	nfe	0.05110300000000001	2	32	0.068178
chr8-102239278-A-C	chr8	102239278	A	C	448147	PASS	0	none	0	0	12	1e-6
chr8-102239278-A-T	chr8	102239278	A	T	448147	PASS	0.067327	nfe	0.04820100000000002	0	12	0.067327
chr8-102239336-GCCCCATT-G	chr8	102239336	GCCCCATT	G	977772.97	PASS	0.12025	afr	0.08130800000000002	1	2	0.12025
chr8-102239336-GCCCCATT-GTCCCCATT	chr8	102239336	GCCCCATT	GTCCCCATT	977772.97	PASS	0	none	5.2999999999999994e-5	0	2	5.2999999999999994e-5
chr8-102239337-C-*	chr8	102239337	C	*	36	PASS	0	none	0.08130800000000002	1	2	0.08130800000000002
chr8-102239337-C-T	chr8	102239337	C	T	36	PASS	0	none	3.6999999999999985e-5	0	2	3.6999999999999985e-5
chr8-102239341-A-*	chr8	102239341	A	*	4246	PASS	0	none	0.08130800000000002	1	2	0.08130800000000002
chr8-102239341-A-G	chr8	102239341	A	G	4246	PASS	0.003019	afr	6.780000000000002e-4	0	2	0.003019
chr8-102239343-T-*	chr8	102239343	T	*	35	PASS	0	none	0.08128500000000001	1	2	0.08128500000000001
chr8-102239343-T-G	chr8	102239343	T	G	35	PASS	0	none	9e-6	0	2	9e-6
chr8-102239569-C-A	chr8	102239569	C	A	19309	PASS	0.025635	nfe	0.007378	0	0	0.025635
chr8-102239569-C-T	chr8	102239569	C	T	19309	PASS	0	none	0	0	0	1e-6
chr8-102242161-C-A	chr8	102242161	C	A	38402	PASS	0	none	0	0	0	1e-6
chr8-102242161-C-G	chr8	102242161	C	G	38402	PASS	0.070048	nfe	0.02247700000000002	0	0	0.070048
chr8-102242462-T-*	chr8	102242462	T	*	151736	PASS	0	none	0	0	0	1e-6
chr8-102242462-T-C	chr8	102242462	T	C	151736	PASS	0.20259	nfe	0.071289	0	0	0.20259
chr8-102254199-G-A	chr8	102254199	G	A	115995	PASS	0.0085205	mid	0.005493	4	134	0.0085205
chr8-102254577-C-A	chr8	102254577	C	A	1168926	PASS	0.065981	nfe	0.05741800000000002	11	134	0.065981
chr8-102257323-T-C	chr8	102257323	T	C	102978	PASS	0.079714	amr	0.02291700000000001	4	72	0.079714
chr8-102257355-T-TAAAG	chr8	102257355	T	TAAAG	187371.97	PASS	0.082737	amr	0.024817	6	106	0.082737
chr8-102258246-C-T	chr8	102258246	C	T	11035	PASS	0.069865	nfe	0.006064	0	0	0.069865
chr8-102258973-T-A	chr8	102258973	T	A	349149	PASS	0.033947	afr	0.021051	1	134	0.033947
chr8-102261060-T-C	chr8	102261060	T	C	179085	PASS	0.10687	amr	0.026027	8	132	0.10687
chr8-102261113-T-C	chr8	102261113	T	C	173790	PASS	0.026685	mid	0.015643	2	134	0.026685
chr8-102261778-G-T	chr8	102261778	G	T	7102934	PASS	0.84726	afr	0.7132570000000001	95	132	0.84726
chr8-102262068-G-C	chr8	102262068	G	C	109719	PASS	0.013353	nfe	0.007664	2	134	0.013353
chr8-102264453-A-T	chr8	102264453	A	T	20665	PASS	0.0019744	nfe	9.160000000000004e-4	1	134	0.0019744
chr8-102264525-T-G	chr8	102264525	T	G	2120756	PASS	0.16655	nfe	0.128334	23	134	0.16655
chr8-102264606-T-C	chr8	102264606	T	C	1766	PASS	7.274e-5	mid	2.2000000000000003e-5	1	134	7.274e-5
chr8-102264623-A-*	chr8	102264623	A	*	636210	PASS	0	none	0	0	134	1e-6
chr8-102264623-A-C	chr8	102264623	A	C	636210	PASS	0.37764	eas	0.047373	3	134	0.37764
chr8-102264709-A-G	chr8	102264709	A	G	30664	PASS	0.0055199	mid	0.00388	1	134	0.0055199
chr8-102265126-C-T	chr8	102265126	C	T	6836	PASS	0.0017445	mid	1.47e-4	1	134	0.0017445
chr8-102265297-G-C	chr8	102265297	G	C	27171	PASS	0.020327	afr	0.00120499999999999	1	134	0.020327
chr8-102266849-GAC-G	chr8	102266849	GAC	G	261982.97	PASS	0.059394	afr	0.01165299999999999	2	134	0.059394
chr8-102267203-A-C	chr8	102267203	A	C	282312	PASS	0.034818	mid	0.02509900000000002	3	132	0.034818
chr8-102267444-T-C	chr8	102267444	T	C	157535	PASS	0.15326	nfe	0.05135100000000001	0	0	0.15326
chr8-102267470-C-T	chr8	102267470	C	T	124546	PASS	0.1273	nfe	0.04475500000000001	0	0	0.1273
chr8-102268355-C-T	chr8	102268355	C	T	17542	PASS	0.044396	nfe	0.01030799999999999	0	0	0.044396
chr8-102268543-A-G	chr8	102268543	A	G	7373	PASS	0.0011691	nfe	0.002456	0	0	0.002456
chr8-102268719-A-G	chr8	102268719	A	G	173383	PASS	0.093433	amr	0.02640200000000002	5	100	0.093433
chr8-102268812-T-C	chr8	102268812	T	C	1698	PASS	1.7384e-4	amr	8.9e-5	1	132	1.7384e-4
chr8-102269183-TAA-AAA	chr8	102269183	TAA	AAA	38897	ExcessHet	0	none	7.500000000000004e-4	0	114	7.500000000000004e-4
chr8-102269183-TAA-T	chr8	102269183	TAA	T	38897	ExcessHet	8.8e-7	nfe	0	0	114	1e-6
chr8-102269183-TAA-TA	chr8	102269183	TAA	TA	38897	ExcessHet	0	none	0.021965	3	114	0.021965
chr8-102269183-TAA-TAAA	chr8	102269183	TAA	TAAA	38897	ExcessHet	0	none	0.00851699999999998	0	114	0.00851699999999998
chr8-102269183-TAA-TAAAA	chr8	102269183	TAA	TAAAA	38897	ExcessHet	0	none	9e-6	0	114	9e-6
chr8-102269184-A-*	chr8	102269184	A	*	116	PASS	0	none	0.021984	3	102	0.021984
chr8-102269184-A-T	chr8	102269184	A	T	116	PASS	2.01e-6	nfe	9e-6	0	102	9e-6
chr8-102269957-AT-A	chr8	102269957	AT	A	686.97	VQSRTrancheINDEL95.00to96.00	1.823e-5	nfe	3.6000000000000035e-4	0	132	3.6000000000000035e-4
chr8-102269957-AT-ATT	chr8	102269957	AT	ATT	686.97	VQSRTrancheINDEL95.00to96.00	0	none	1.0799999999999996e-4	0	132	1.0799999999999996e-4
chr8-102270239-T-G	chr8	102270239	T	G	389093	PASS	0.10898	amr	0.03128400000000001	8	134	0.10898
chr8-102270290-A-G	chr8	102270290	A	G	1178086	PASS	0.17277	afr	0.110135	13	134	0.17277
chr8-102271012-A-G	chr8	102271012	A	G	321661	PASS	0.10278	amr	0.02990300000000001	8	134	0.10278
chr8-102271085-C-T	chr8	102271085	C	T	1526850	PASS	0.16639	afr	0.103419	12	134	0.16639
chr8-102272447-C-T	chr8	102272447	C	T	2299980	PASS	0.14629	nfe	0.124354	17	134	0.14629
chr8-102272891-A-T	chr8	102272891	A	T	437425	PASS	0.095605	amr	0.03043400000000001	8	134	0.095605
chr8-102275622-TAAA-*	chr8	102275622	TAAA	*	1565515.97	ExcessHet	0	none	3.6999999999999985e-5	0	108	3.6999999999999985e-5
chr8-102275622-TAAA-T	chr8	102275622	TAAA	T	1565515.97	ExcessHet	0	none	9e-6	0	108	9e-6
chr8-102275622-TAAA-TA	chr8	102275622	TAAA	TA	1565515.97	ExcessHet	0	none	0.002789	0	108	0.002789
chr8-102275622-TAAA-TAA	chr8	102275622	TAAA	TAA	1565515.97	ExcessHet	0	none	0.33727799999999997	44	108	0.33727799999999997
chr8-102275622-TAAA-TAAAA	chr8	102275622	TAAA	TAAAA	1565515.97	ExcessHet	0	none	0.095725	7	108	0.095725
chr8-102275622-TAAA-TAAAAA	chr8	102275622	TAAA	TAAAAA	1565515.97	ExcessHet	0	none	0.00103499999999999	0	108	0.00103499999999999
chr8-102275622-TAAA-TAAAAAA	chr8	102275622	TAAA	TAAAAAA	1565515.97	ExcessHet	0	none	0	0	108	1e-6
chr8-102275622-TAAA-TAAAAAAA	chr8	102275622	TAAA	TAAAAAAA	1565515.97	ExcessHet	0	none	0	0	108	1e-6
chr8-102275623-A-*	chr8	102275623	A	*	946	PASS	0	none	0.34052599999999933	44	106	0.34052599999999933
chr8-102275623-A-T	chr8	102275623	A	T	946	PASS	4.996e-5	eas	9e-6	0	106	4.996e-5
chr8-102276632-G-T	chr8	102276632	G	T	6000	PASS	0.0020248	nfe	9.380000000000004e-4	1	58	0.0020248
chr8-102276856-T-C	chr8	102276856	T	C	1573	PASS	1.515e-5	nfe	3.6999999999999985e-5	1	134	3.6999999999999985e-5
chr8-102278803-C-CA	chr8	102278803	C	CA	1663266.97	PASS	0.13606	nfe	0.111747	15	134	0.13606
chr8-102278803-C-CAA	chr8	102278803	C	CAA	1663266.97	PASS	1.637e-5	sas	0	0	134	1.637e-5
chr8-102280496-T-A	chr8	102280496	T	A	745045	PASS	0	none	0	0	134	1e-6
chr8-102280496-T-G	chr8	102280496	T	G	745045	PASS	0.10873	amr	0.031497	8	134	0.10873
chr8-102280501-G-A	chr8	102280501	G	A	584565	PASS	0.03222	nfe	0.02510100000000002	3	134	0.03222
chr8-102284990-C-T	chr8	102284990	C	T	403296	PASS	0.10092	amr	0.03635800000000001	8	128	0.10092
chr8-102285384-A-G	chr8	102285384	A	G	1246	PASS	8.6e-7	nfe	0	1	134	1e-6
chr8-102285414-G-A	chr8	102285414	G	A	3435275	PASS	0.148	nfe	0.10489600000000002	22	134	0.148
chr8-102285469-CAA-*	chr8	102285469	CAA	*	10287	VQSRTrancheINDEL95.00to96.00	0	none	0	0	132	1e-6
chr8-102285469-CAA-AAA	chr8	102285469	CAA	AAA	10287	VQSRTrancheINDEL95.00to96.00	0	none	1.6699999999999994e-4	0	132	1.6699999999999994e-4
chr8-102285469-CAA-C	chr8	102285469	CAA	C	10287	VQSRTrancheINDEL95.00to96.00	0	none	0	0	132	1e-6
chr8-102285469-CAA-CA	chr8	102285469	CAA	CA	10287	VQSRTrancheINDEL95.00to96.00	0	none	0.005982	0	132	0.005982
chr8-102285469-CAA-CAAA	chr8	102285469	CAA	CAAA	10287	VQSRTrancheINDEL95.00to96.00	0	none	8.450000000000003e-4	0	132	8.450000000000003e-4
chr8-102285479-T-C	chr8	102285479	T	C	4434543	PASS	0.17556	nfe	0.13661900000000002	23	134	0.17556
chr8-102286319-C-A	chr8	102286319	C	A	6087	PASS	1.34e-6	nfe	0	0	134	1.34e-6
chr8-102286319-C-T	chr8	102286319	C	T	6087	PASS	0.0010196	nfe	1.27e-4	1	134	0.0010196
chr8-102287641-G-A	chr8	102287641	G	A	46699	PASS	4.469e-5	nfe	2.2000000000000003e-5	1	134	4.469e-5
chr8-102287641-G-GT	chr8	102287641	G	GT	46699	PASS	0.036277	afr	0.00179199999999999	0	134	0.036277
chr8-102287651-G-A	chr8	102287651	G	A	2229296	PASS	0.14897	nfe	0.127231	17	134	0.14897
chr8-102288044-GT-G	chr8	102288044	GT	G	1265740.97	PASS	0.1504	amr	0.122983	20	134	0.1504
chr8-102288045-T-*	chr8	102288045	T	*	138	PASS	0	none	0.122983	20	134	0.122983
chr8-102288045-T-C	chr8	102288045	T	C	138	PASS	7.54e-6	nfe	9e-6	0	134	9e-6
chr8-102288418-G-*	chr8	102288418	G	*	974362	PASS	0	none	0	0	132	1e-6
chr8-102288418-G-A	chr8	102288418	G	A	974362	PASS	0.13763	nfe	0.102366	22	132	0.13763
chr8-102289327-TA-CA	chr8	102289327	TA	CA	1918870	PASS	0	none	0.226529	42	134	0.226529
chr8-102289327-TA-T	chr8	102289327	TA	T	1918870	PASS	8.33e-5	nfe	0	0	134	8.33e-5
chr8-102289374-C-T	chr8	102289374	C	T	968	PASS	6.119e-5	nfe	0	1	134	6.119e-5
chr8-102289604-G-C	chr8	102289604	G	C	204689	PASS	0.017222	nfe	0.01314699999999998	2	134	0.017222
chr8-102289708-T-C	chr8	102289708	T	C	44618	PASS	0.00919	nfe	0.004697	1	134	0.00919
chr8-102293491-G-A	chr8	102293491	G	A	529990	PASS	0.36272	eas	0.04289100000000001	3	134	0.36272
chr8-102293805-T-C	chr8	102293805	T	C	2455477	PASS	0.069793	nfe	0.06046700000000001	11	134	0.069793
chr8-102295206-G-A	chr8	102295206	G	A	1430360	PASS	0.10862	amr	0.03125700000000001	8	134	0.10862
chr8-102295305-T-C	chr8	102295305	T	C	5092897	PASS	0.14849	nfe	0.107663	21	134	0.14849
chr8-102295526-C-T	chr8	102295526	C	T	88072	PASS	0.016225	afr	0.00154599999999999	1	134	0.016225
chr8-102297042-T-A	chr8	102297042	T	A	369	PASS	5.567e-5	eas	0	1	134	5.567e-5
chr8-102297329-T-C	chr8	102297329	T	C	396524	PASS	0.089974	amr	0.030274	8	134	0.089974
chr8-102297432-T-C	chr8	102297432	T	C	682339	PASS	0.10841	amr	0.031497	8	134	0.10841
chr8-102297634-T-C	chr8	102297634	T	C	1249421	PASS	0.094726	mid	0.08092900000000001	10	134	0.094726
chr8-102297746-A-ATGACATGCAAAGAAATCTAACCAACTCTC	chr8	102297746	A	ATGACATGCAAAGAAATCTAACCAACTCTC	64658.97	VQSRTrancheINDEL95.00to96.00	0.0044649	nfe	0.004493	2	134	0.004493
chr8-102298273-T-C	chr8	102298273	T	C	230070	PASS	0.090187	amr	0.02897300000000001	8	134	0.090187
chr8-102298300-T-A	chr8	102298300	T	A	216091	PASS	0.08769	amr	0.028655	8	134	0.08769
chr8-102298359-A-AAAAAT	chr8	102298359	A	AAAAAT	572951.97	PASS	0.10095	amr	0.03104500000000001	8	134	0.10095
chr8-102298925-C-T	chr8	102298925	C	T	414764	PASS	0.055954	afr	0.021977	6	134	0.055954
chr8-102299439-T-A	chr8	102299439	T	A	1662183	PASS	0	none	0	0	134	1e-6
chr8-102299439-T-G	chr8	102299439	T	G	1662183	PASS	0.14835	nfe	0.10814600000000002	21	134	0.14835
chr8-102299646-G-A	chr8	102299646	G	A	137949	PASS	0.031446	sas	0.01393499999999999	3	134	0.031446
chr8-102299953-C-T	chr8	102299953	C	T	1321056	PASS	0.148	nfe	0.107179	21	134	0.148
chr8-102300206-C-T	chr8	102300206	C	T	467246	PASS	0.37062	eas	0.04025200000000001	3	134	0.37062
chr8-102303917-T-C	chr8	102303917	T	C	7271	PASS	0.0010435	nfe	7.040000000000005e-4	1	134	0.0010435
chr8-102304000-G-A	chr8	102304000	G	A	2146268	PASS	0.10768	amr	0.03131100000000001	8	134	0.10768
chr8-102304000-G-GT	chr8	102304000	G	GT	2146268	PASS	0.14821	nfe	0.105487	21	134	0.14821
chr8-102304209-G-A	chr8	102304209	G	A	3884883	PASS	0.28869	nfe	0.233111	41	134	0.28869
chr8-102304266-T-C	chr8	102304266	T	C	1720708	PASS	0.288	nfe	0.22625	39	128	0.288
chr8-102304962-TAAAAAA-T	chr8	102304962	TAAAAAA	T	2130535.97	ExcessHet	3.91e-6	nfe	0	0	132	3.91e-6
chr8-102304962-TAAAAAA-TA	chr8	102304962	TAAAAAA	TA	2130535.97	ExcessHet	0	none	2.5100000000000014e-4	0	132	2.5100000000000014e-4
chr8-102304962-TAAAAAA-TAA	chr8	102304962	TAAAAAA	TAA	2130535.97	ExcessHet	0	none	0.002942	2	132	0.002942
chr8-102304962-TAAAAAA-TAAA	chr8	102304962	TAAAAAA	TAAA	2130535.97	ExcessHet	0	none	0.02020400000000002	3	132	0.02020400000000002
chr8-102304962-TAAAAAA-TAAAA	chr8	102304962	TAAAAAA	TAAAA	2130535.97	ExcessHet	0	none	0.109967	11	132	0.109967
chr8-102304962-TAAAAAA-TAAAAA	chr8	102304962	TAAAAAA	TAAAAA	2130535.97	ExcessHet	0	none	0.2645069999999995	47	132	0.2645069999999995
chr8-102304962-TAAAAAA-TAAAAAAA	chr8	102304962	TAAAAAA	TAAAAAAA	2130535.97	ExcessHet	0	none	0.04264900000000002	3	132	0.04264900000000002
chr8-102304962-TAAAAAA-TAAAAAAAA	chr8	102304962	TAAAAAA	TAAAAAAAA	2130535.97	ExcessHet	0	none	0.01024099999999999	2	132	0.01024099999999999
chr8-102304962-TAAAAAA-TAAAAAAAAA	chr8	102304962	TAAAAAA	TAAAAAAAAA	2130535.97	ExcessHet	0	none	3.820000000000003e-4	0	132	3.820000000000003e-4
chr8-102304962-TAAAAAA-TAAAAAAAAAA	chr8	102304962	TAAAAAA	TAAAAAAAAAA	2130535.97	ExcessHet	0	none	0	0	132	1e-6
chr8-102304963-A-*	chr8	102304963	A	*	123	PASS	0	none	0.3956150000000001	63	126	0.3956150000000001
chr8-102304963-A-T	chr8	102304963	A	T	123	PASS	9.9783e-4	sas	0	0	126	9.9783e-4
chr8-102305037-A-T	chr8	102305037	A	T	2686892	PASS	0.24463	nfe	0.19959	33	134	0.24463
chr8-102311564-A-G	chr8	102311564	A	G	1670211	PASS	0.069246	nfe	0.06036000000000001	11	134	0.069246
chr8-102311564-A-T	chr8	102311564	A	T	1670211	PASS	0.0055015	eas	5.2999999999999994e-5	0	134	0.0055015
chr8-102311673-CT-*	chr8	102311673	CT	*	1757772.97	PASS	0	none	0	0	134	1e-6
chr8-102311673-CT-C	chr8	102311673	CT	C	1757772.97	PASS	0.069372	nfe	0.060788	11	134	0.069372
chr8-102311692-A-G	chr8	102311692	A	G	761901	PASS	0.10869	amr	0.031629	8	134	0.10869
chr8-102312052-A-G	chr8	102312052	A	G	431013	PASS	0.038505	nfe	0.02031100000000001	3	134	0.038505
chr8-102312108-C-T	chr8	102312108	C	T	853168	PASS	0.10656	amr	0.03128400000000001	8	134	0.10656
chr8-102312282-A-G	chr8	102312282	A	G	195885	PASS	0.010461	nfe	0.006163	1	134	0.010461
chr8-102314006-T-C	chr8	102314006	T	C	793175	PASS	0.072499	nfe	0.06041300000000001	11	134	0.072499
chr8-102314597-CAA-AAA	chr8	102314597	CAA	AAA	1032737	ExcessHet	0	none	9e-6	0	128	9e-6
chr8-102314597-CAA-C	chr8	102314597	CAA	C	1032737	ExcessHet	3.2211e-4	nfe	0.00179199999999999	0	128	0.00179199999999999
chr8-102314597-CAA-CA	chr8	102314597	CAA	CA	1032737	ExcessHet	0	none	0.04333700000000001	1	128	0.04333700000000001
chr8-102314597-CAA-CAAA	chr8	102314597	CAA	CAAA	1032737	ExcessHet	0	none	0.28034799999999965	57	128	0.28034799999999965
chr8-102314597-CAA-CAAAA	chr8	102314597	CAA	CAAAA	1032737	ExcessHet	0	none	0.024832	2	128	0.024832
chr8-102314597-CAA-CAAAAA	chr8	102314597	CAA	CAAAAA	1032737	ExcessHet	0	none	0.00117999999999999	1	128	0.00117999999999999
chr8-102314597-CAA-CAAAAAA	chr8	102314597	CAA	CAAAAAA	1032737	ExcessHet	0	none	3.6999999999999985e-5	0	128	3.6999999999999985e-5
chr8-102314597-CAA-CAAAAAAA	chr8	102314597	CAA	CAAAAAAA	1032737	ExcessHet	0	none	0	0	128	1e-6
chr8-102314598-A-*	chr8	102314598	A	*	207	PASS	0	none	0.045407	1	76	0.045407
chr8-102314598-A-C	chr8	102314598	A	C	207	PASS	0	none	0	0	76	1e-6
chr8-102314899-A-C	chr8	102314899	A	C	609467	PASS	0.072154	nfe	0.05971800000000001	11	134	0.072154
chr8-102314913-T-C	chr8	102314913	T	C	312202	PASS	0.1056	amr	0.03067300000000002	8	134	0.1056
chr8-102314972-CTA-C	chr8	102314972	CTA	C	1262527.97	PASS	0.14814	nfe	0.11698100000000002	17	132	0.14814
chr8-102326399-C-T	chr8	102326399	C	T	133192	PASS	0.01991	nfe	0.01317299999999998	1	134	0.01991
chr8-102326496-A-T	chr8	102326496	A	T	21025	PASS	0.0019655	nfe	0.00115599999999999	1	134	0.0019655
chr8-102327653-A-C	chr8	102327653	A	C	3917517	PASS	0.60331	afr	0.4789339999999994	71	134	0.60331
chr8-102327696-C-A	chr8	102327696	C	A	158154	PASS	0	none	0	0	134	1e-6
chr8-102327696-C-G	chr8	102327696	C	G	158154	PASS	0	none	0	0	134	1e-6
chr8-102327696-C-T	chr8	102327696	C	T	158154	PASS	0.031404	sas	0.014775	3	134	0.031404
chr8-102327774-G-C	chr8	102327774	G	C	633	PASS	1.012e-5	nfe	0	1	134	1.012e-5
chr8-102329212-TA-T	chr8	102329212	TA	T	1947377.97	PASS	0.095347	mid	0.08122400000000002	10	134	0.095347
chr8-102329212-TA-TAA	chr8	102329212	TA	TAA	1947377.97	PASS	0	none	2.5100000000000014e-4	0	134	2.5100000000000014e-4
chr8-102342399-A-T	chr8	102342399	A	T	2696	PASS	1.442e-5	nfe	5.2999999999999994e-5	1	134	5.2999999999999994e-5
chr8-102345586-G-A	chr8	102345586	G	A	596	PASS	0	none	0	1	134	1e-6
chr8-102345651-T-*	chr8	102345651	T	*	5797	PASS	0	none	9e-6	0	134	9e-6
chr8-102345651-T-C	chr8	102345651	T	C	5797	PASS	0.0011193	nfe	3.3800000000000046e-4	1	134	0.0011193
chr8-102345878-T-C	chr8	102345878	T	C	181	PASS	0	none	2.2000000000000003e-5	0	70	2.2000000000000003e-5
chr8-102345886-C-A	chr8	102345886	C	A	68057	PASS	0.027773	sas	0.01330499999999998	0	64	0.027773
chr8-102346759-GAA-*	chr8	102346759	GAA	*	225642	ExcessHet	0	none	7.099999999999998e-5	0	84	7.099999999999998e-5
chr8-102346759-GAA-AAA	chr8	102346759	GAA	AAA	225642	ExcessHet	0	none	4.950000000000003e-4	0	84	4.950000000000003e-4
chr8-102346759-GAA-G	chr8	102346759	GAA	G	225642	ExcessHet	4.78e-5	nfe	6.330000000000003e-4	0	84	6.330000000000003e-4
chr8-102346759-GAA-GA	chr8	102346759	GAA	GA	225642	ExcessHet	0	none	0.10542400000000002	13	84	0.10542400000000002
chr8-102346759-GAA-GAAA	chr8	102346759	GAA	GAAA	225642	ExcessHet	0	none	0.06835000000000001	8	84	0.06835000000000001
chr8-102346759-GAA-GAAAA	chr8	102346759	GAA	GAAAA	225642	ExcessHet	0	none	5.630000000000005e-4	0	84	5.630000000000005e-4
chr8-102346759-GAA-GAAAAA	chr8	102346759	GAA	GAAAAA	225642	ExcessHet	0	none	0	0	84	1e-6
chr8-102347130-C-T	chr8	102347130	C	T	519022	PASS	0.1055	amr	0.03120400000000001	8	134	0.1055
chr8-102347240-T-C	chr8	102347240	T	C	1809	PASS	1.6601e-4	eas	8.9e-5	1	134	1.6601e-4
chr8-102359814-A-T	chr8	102359814	A	T	77966	PASS	0.026881	nfe	0.01797400000000002	3	106	0.026881
chr8-102360130-G-A	chr8	102360130	G	A	24033	PASS	0.0020117	nfe	8.930000000000006e-4	1	134	0.0020117
chr8-102360515-G-A	chr8	102360515	G	A	16828981	PASS	0.99833	nfe	0.9902690000000004	134	134	0.99833
chr8-102361076-A-G	chr8	102361076	A	G	3216247	PASS	0.2461	nfe	0.19929400000000003	33	134	0.2461
chr8-102361285-GA-AA	chr8	102361285	GA	AA	72223	VQSRTrancheINDEL95.00to96.00	0	none	3.3800000000000046e-4	0	134	3.3800000000000046e-4
chr8-102361285-GA-G	chr8	102361285	GA	G	72223	VQSRTrancheINDEL95.00to96.00	2.7104e-4	nfe	7.980000000000003e-4	0	134	7.980000000000003e-4
chr8-102361285-GA-GAA	chr8	102361285	GA	GAA	72223	VQSRTrancheINDEL95.00to96.00	0	none	0.01403999999999998	3	134	0.01403999999999998
chr8-102361285-GA-GAAA	chr8	102361285	GA	GAAA	72223	VQSRTrancheINDEL95.00to96.00	0	none	7.099999999999998e-5	0	134	7.099999999999998e-5
chr8-102361447-AAG-A	chr8	102361447	AAG	A	482641.97	PASS	0.086743	amr	0.02966400000000001	8	134	0.086743
chr8-102412580-G-A	chr8	102412580	G	A	850882	PASS	0.14378	nfe	0.06003600000000001	21	132	0.14378
chr8-102412762-G-A	chr8	102412762	G	A	93171	PASS	0.016351	nfe	0.004237	1	134	0.016351
chr8-102412906-C-T	chr8	102412906	C	T	21015	PASS	0.012723	nfe	0.002189	1	130	0.012723
chr8-102412911-G-A	chr8	102412911	G	A	66348	PASS	0.056091	afr	0.006137	2	132	0.056091
chr8-102418551-T-G	chr8	102418551	T	G	98439	PASS	0.28634	nfe	0.058328	0	0	0.28634
chr8-102529274-A-*	chr8	102529274	A	*	3439801	PASS	0	none	0	0	0	1e-6
chr8-102529274-A-G	chr8	102529274	A	G	3439801	PASS	0.43735	nfe	0.2656849999999996	0	0	0.43735
chr8-102551679-G-A	chr8	102551679	G	A	5515992	PASS	1.4313e-4	nfe	9e-6	0	134	1.4313e-4
chr8-102551679-G-T	chr8	102551679	G	T	5515992	PASS	0.46754	afr	0.34783799999999954	45	134	0.46754
chr8-102560303-T-A	chr8	102560303	T	A	205152	PASS	0.015202	nfe	0.00998099999999998	4	134	0.015202
chr8-102560303-T-C	chr8	102560303	T	C	205152	PASS	0	none	0	0	134	1e-6
chr8-102560323-T-G	chr8	102560323	T	G	8232276	PASS	0.57606	sas	0.3742399999999995	45	134	0.57606
chr8-102560764-C-*	chr8	102560764	C	*	67269226	PASS	0	none	0.004416	0	134	0.004416
chr8-102560764-C-A	chr8	102560764	C	A	67269226	PASS	1.026e-5	afr	0	0	134	1.026e-5
chr8-102560764-C-CAGCCCG	chr8	102560764	C	CAGCCCG	67269226	PASS	0	none	0	0	134	1e-6
chr8-102560764-C-G	chr8	102560764	C	G	67269226	PASS	0.91644	mid	0.8669810000000001	124	134	0.91644
chr8-102560773-C-*	chr8	102560773	C	*	51392760	PASS	0	none	0.004493	0	134	0.004493
chr8-102560773-C-G	chr8	102560773	C	G	51392760	PASS	0.70317	mid	0.6229480000000003	93	134	0.70317
chr8-102560778-GCCCCTGCAA-*	chr8	102560778	GCCCCTGCAA	*	52466801	PASS	0	none	0.004364	0	128	0.004364
chr8-102560778-GCCCCTGCAA-ACCCCTGCAA	chr8	102560778	GCCCCTGCAA	ACCCCTGCAA	52466801	PASS	0	none	0.6543790000000002	95	128	0.6543790000000002
chr8-102560778-GCCCCTGCAA-G	chr8	102560778	GCCCCTGCAA	G	52466801	PASS	8.626e-5	nfe	2.2000000000000003e-5	0	128	8.626e-5
chr8-102560778-GCCCCTGCAA-GA	chr8	102560778	GCCCCTGCAA	GA	52466801	PASS	0	none	3.3800000000000046e-4	0	128	3.3800000000000046e-4
chr8-102560782-CTGCAACCCCTGCAGCCCCTGCAACCCGT-*	chr8	102560782	CTGCAACCCCTGCAGCCCCTGCAACCCGT	*	14201456	VQSRTrancheINDEL95.00to96.00	0	none	0.00180599999999999	0	134	0.00180599999999999
chr8-102560782-CTGCAACCCCTGCAGCCCCTGCAACCCGT-C	chr8	102560782	CTGCAACCCCTGCAGCCCCTGCAACCCGT	C	14201456	VQSRTrancheINDEL95.00to96.00	2.563e-5	afr	0	0	134	2.563e-5
chr8-102560782-CTGCAACCCCTGCAGCCCCTGCAACCCGT-CT	chr8	102560782	CTGCAACCCCTGCAGCCCCTGCAACCCGT	CT	14201456	VQSRTrancheINDEL95.00to96.00	0	none	0.241332	31	134	0.241332
chr8-102560782-CTGCAACCCCTGCAGCCCCTGCAACCCGT-GTGCAACCCCTGCAGCCCCTGCAACCCGT	chr8	102560782	CTGCAACCCCTGCAGCCCCTGCAACCCGT	GTGCAACCCCTGCAGCCCCTGCAACCCGT	14201456	VQSRTrancheINDEL95.00to96.00	0	none	8.999999999999999e-5	0	134	8.999999999999999e-5
chr8-102560786-AACCCCTGCAG-*	chr8	102560786	AACCCCTGCAG	*	4462.97	VQSRTrancheINDEL95.00to96.00	0	none	0.243167	31	134	0.243167
chr8-102560786-AACCCCTGCAG-A	chr8	102560786	AACCCCTGCAG	A	4462.97	VQSRTrancheINDEL95.00to96.00	3.999e-5	afr	2.2000000000000003e-5	0	134	3.999e-5
chr8-102560787-ACCCCTGCAGCCCCTGCAACCCGTGCAG-*	chr8	102560787	ACCCCTGCAGCCCCTGCAACCCGTGCAG	*	16407	VQSRTrancheINDEL95.00to96.00	0	none	0.242488	31	134	0.242488
chr8-102560787-ACCCCTGCAGCCCCTGCAACCCGTGCAG-A	chr8	102560787	ACCCCTGCAGCCCCTGCAACCCGTGCAG	A	16407	VQSRTrancheINDEL95.00to96.00	2.1501e-4	afr	9e-6	0	134	2.1501e-4
chr8-102560787-ACCCCTGCAGCCCCTGCAACCCGTGCAG-ACCCCTGCAACCCGTGCAG	chr8	102560787	ACCCCTGCAGCCCCTGCAACCCGTGCAG	ACCCCTGCAACCCGTGCAG	16407	VQSRTrancheINDEL95.00to96.00	0	none	9e-6	0	134	9e-6
chr8-102560787-ACCCCTGCAGCCCCTGCAACCCGTGCAG-GCCCCTGCAGCCCCTGCAACCCGTGCAG	chr8	102560787	ACCCCTGCAGCCCCTGCAACCCGTGCAG	GCCCCTGCAGCCCCTGCAACCCGTGCAG	16407	VQSRTrancheINDEL95.00to96.00	0	none	5.399999999999999e-5	0	134	5.399999999999999e-5
chr8-102560790-CCTGCAGCCCCTGCAACCCG-*	chr8	102560790	CCTGCAGCCCCTGCAACCCG	*	38567	VQSRTrancheINDEL96.00to97.00	0	none	0.242353	31	134	0.242353
chr8-102560790-CCTGCAGCCCCTGCAACCCG-C	chr8	102560790	CCTGCAGCCCCTGCAACCCG	C	38567	VQSRTrancheINDEL96.00to97.00	0	none	3.410000000000005e-4	0	134	3.410000000000005e-4
chr8-102560790-CCTGCAGCCCCTGCAACCCG-TCTGCAGCCCCTGCAACCCG	chr8	102560790	CCTGCAGCCCCTGCAACCCG	TCTGCAGCCCCTGCAACCCG	38567	VQSRTrancheINDEL96.00to97.00	0	none	0	0	134	1e-6
chr8-102560791-CTGCAGCCCCTGCAACCCG-*	chr8	102560791	CTGCAGCCCCTGCAACCCG	*	16066	PASS	0	none	0.24287	31	134	0.24287
chr8-102560791-CTGCAGCCCCTGCAACCCG-C	chr8	102560791	CTGCAGCCCCTGCAACCCG	C	16066	PASS	3.0343e-4	nfe	8.999999999999999e-5	0	134	3.0343e-4
chr8-102560791-CTGCAGCCCCTGCAACCCG-TTGCAGCCCCTGCAACCCG	chr8	102560791	CTGCAGCCCCTGCAACCCG	TTGCAGCCCCTGCAACCCG	16066	PASS	0	none	0	0	134	1e-6
chr8-102560795-AGCCCCTGC-*	chr8	102560795	AGCCCCTGC	*	2140108.97	PASS	0	none	0.240881	31	134	0.240881
chr8-102560795-AGCCCCTGC-A	chr8	102560795	AGCCCCTGC	A	2140108.97	PASS	0.33259	afr	0.030142	2	134	0.33259
chr8-102560796-G-*	chr8	102560796	G	*	27844	PASS	0	none	0.2683269999999997	33	134	0.2683269999999997
chr8-102560796-G-A	chr8	102560796	G	A	27844	PASS	0.0034349	afr	2.09e-4	0	134	0.0034349
chr8-102560798-C-*	chr8	102560798	C	*	684339	PASS	0	none	0.26818199999999964	33	134	0.26818199999999964
chr8-102560798-C-A	chr8	102560798	C	A	684339	PASS	0.024512	nfe	0.00930399999999998	0	134	0.024512
chr8-102560799-C-*	chr8	102560799	C	*	2568	PASS	0	none	0.26706099999999944	33	134	0.26706099999999944
chr8-102560799-C-T	chr8	102560799	C	T	2568	PASS	0	none	0	0	134	1e-6
chr8-102560800-CTGCAACCCG-*	chr8	102560800	CTGCAACCCG	*	5609.97	VQSRTrancheINDEL95.00to96.00	0	none	0.2670479999999994	33	134	0.2670479999999994
chr8-102560800-CTGCAACCCG-C	chr8	102560800	CTGCAACCCG	C	5609.97	VQSRTrancheINDEL95.00to96.00	9.439e-5	nfe	2.2000000000000003e-5	0	134	9.439e-5
chr8-102560801-T-*	chr8	102560801	T	*	1291	PASS	0	none	0.26712999999999937	33	134	0.26712999999999937
chr8-102560801-T-C	chr8	102560801	T	C	1291	PASS	0	none	0	0	134	1e-6
chr8-102560804-AACCCGTGCAG-*	chr8	102560804	AACCCGTGCAG	*	2109180.97	PASS	0	none	0.239573	31	134	0.239573
chr8-102560804-AACCCGTGCAG-A	chr8	102560804	AACCCGTGCAG	A	2109180.97	PASS	0.32279	afr	0.03029	2	134	0.32279
chr8-102560805-ACCCGTGCAG-*	chr8	102560805	ACCCGTGCAG	*	12419.97	PASS	0	none	0.2669749999999994	33	134	0.2669749999999994
chr8-102560805-ACCCGTGCAG-A	chr8	102560805	ACCCGTGCAG	A	12419.97	PASS	0.0020914	afr	8.9e-5	0	134	0.0020914
chr8-102560808-C-*	chr8	102560808	C	*	17650	PASS	0	none	0.26713799999999943	33	134	0.26713799999999943
chr8-102560808-C-T	chr8	102560808	C	T	17650	PASS	2.0757e-4	nfe	1.0799999999999998e-4	0	134	2.0757e-4
chr8-102560809-G-*	chr8	102560809	G	*	12936	PASS	0	none	0.2670999999999994	33	134	0.2670999999999994
chr8-102560809-G-C	chr8	102560809	G	C	12936	PASS	0.0013684	afr	5.2999999999999994e-5	0	134	0.0013684
chr8-102560809-G-T	chr8	102560809	G	T	12936	PASS	0	none	9e-6	0	134	9e-6
chr8-102560812-C-*	chr8	102560812	C	*	2072.97	VQSRTrancheINDEL99.50to99.90	0	none	0.03269400000000001	2	134	0.03269400000000001
chr8-102560812-C-CA	chr8	102560812	C	CA	2072.97	VQSRTrancheINDEL99.50to99.90	0	none	0	0	134	1e-6
chr8-102560814-G-*	chr8	102560814	G	*	10982	PASS	0	none	0.03269400000000001	2	134	0.03269400000000001
chr8-102560814-G-A	chr8	102560814	G	A	10982	PASS	7.4286e-4	afr	5.2999999999999994e-5	0	134	7.4286e-4
chr8-102560814-G-GCCCCTGCAA	chr8	102560814	G	GCCCCTGCAA	10982	PASS	3.5504e-4	mid	0	0	134	3.5504e-4
chr8-102560858-T-C	chr8	102560858	T	C	1036917	PASS	0.23462	afr	0.027169	1	134	0.23462
chr8-102561101-C-*	chr8	102561101	C	*	8693732	PASS	0	none	7.099999999999998e-5	0	134	7.099999999999998e-5
chr8-102561101-C-G	chr8	102561101	C	G	8693732	PASS	0.90042	mid	0.8003140000000006	124	134	0.90042
chr8-102649750-T-G	chr8	102649750	T	G	50	PASS	0	none	0	0	22	1e-6
chr8-102649965-G-A	chr8	102649965	G	A	164262	PASS	0.07356	afr	0.00805399999999999	2	134	0.07356
chr8-102649991-G-A	chr8	102649991	G	A	6547758	PASS	0.37443	mid	0.33092399999999966	46	134	0.37443
chr8-102650125-C-T	chr8	102650125	C	T	748832	PASS	0.040957	sas	0.02361700000000001	4	134	0.040957
chr8-102651162-C-*	chr8	102651162	C	*	451467	PASS	0	none	0	0	134	1e-6
chr8-102651162-C-T	chr8	102651162	C	T	451467	PASS	0.040361	sas	0.02292900000000001	4	134	0.040361
chr8-102651684-T-G	chr8	102651684	T	G	12579710	PASS	0.28795	amr	0.164588	24	134	0.28795
chr8-102652082-T-C	chr8	102652082	T	C	2897796	PASS	2.518e-5	sas	0	0	134	2.518e-5
chr8-102652082-T-TA	chr8	102652082	T	TA	2897796	PASS	0.36472	eas	0.11247200000000002	12	134	0.36472
chr8-102652449-G-A	chr8	102652449	G	A	413	VQSRTrancheSNP99.80to99.90	0	none	1.0799999999999996e-4	0	128	1.0799999999999996e-4
chr8-102652449-G-T	chr8	102652449	G	T	413	VQSRTrancheSNP99.80to99.90	7.477e-5	sas	3.820000000000003e-4	0	128	3.820000000000003e-4
chr8-102652470-ATTTTTTT-A	chr8	102652470	ATTTTTTT	A	2113750	ExcessHet	1.2585e-4	nfe	0	0	112	1.2585e-4
chr8-102652470-ATTTTTTT-AAATTTTTTTT	chr8	102652470	ATTTTTTT	AAATTTTTTTT	2113750	ExcessHet	0	none	0	0	112	1e-6
chr8-102652470-ATTTTTTT-AATTTTTTTT	chr8	102652470	ATTTTTTT	AATTTTTTTT	2113750	ExcessHet	0	none	0	0	112	1e-6
chr8-102652470-ATTTTTTT-ATT	chr8	102652470	ATTTTTTT	ATT	2113750	ExcessHet	0	none	1.27e-4	0	112	1.27e-4
chr8-102652470-ATTTTTTT-ATTT	chr8	102652470	ATTTTTTT	ATTT	2113750	ExcessHet	0	none	8.210000000000003e-4	0	112	8.210000000000003e-4
chr8-102652470-ATTTTTTT-ATTTT	chr8	102652470	ATTTTTTT	ATTTT	2113750	ExcessHet	0	none	0.006934	3	112	0.006934
chr8-102652470-ATTTTTTT-ATTTTT	chr8	102652470	ATTTTTTT	ATTTTT	2113750	ExcessHet	0	none	0.036342	2	112	0.036342
chr8-102652470-ATTTTTTT-ATTTTTT	chr8	102652470	ATTTTTTT	ATTTTTT	2113750	ExcessHet	0	none	0.12344700000000002	14	112	0.12344700000000002
chr8-102652470-ATTTTTTT-ATTTTTTTT	chr8	102652470	ATTTTTTT	ATTTTTTTT	2113750	ExcessHet	0	none	0.25511099999999964	33	112	0.25511099999999964
chr8-102652470-ATTTTTTT-ATTTTTTTTT	chr8	102652470	ATTTTTTT	ATTTTTTTTT	2113750	ExcessHet	0	none	0.167558	22	112	0.167558
chr8-102652470-ATTTTTTT-ATTTTTTTTTT	chr8	102652470	ATTTTTTT	ATTTTTTTTTT	2113750	ExcessHet	0	none	0.024503	2	112	0.024503
chr8-102652470-ATTTTTTT-ATTTTTTTTTTT	chr8	102652470	ATTTTTTT	ATTTTTTTTTTT	2113750	ExcessHet	0	none	0.002039	0	112	0.002039
chr8-102652470-ATTTTTTT-ATTTTTTTTTTTT	chr8	102652470	ATTTTTTT	ATTTTTTTTTTTT	2113750	ExcessHet	0	none	1.88e-4	0	112	1.88e-4
chr8-102652470-ATTTTTTT-ATTTTTTTTTTTTT	chr8	102652470	ATTTTTTT	ATTTTTTTTTTTTT	2113750	ExcessHet	0	none	9e-6	0	112	9e-6
chr8-102652470-ATTTTTTT-ATTTTTTTTTTTTTT	chr8	102652470	ATTTTTTT	ATTTTTTTTTTTTTT	2113750	ExcessHet	0	none	0	0	112	1e-6
chr8-102652470-ATTTTTTT-TTTTTTTT	chr8	102652470	ATTTTTTT	TTTTTTTT	2113750	ExcessHet	0	none	2.09e-4	0	112	2.09e-4
chr8-102653447-TAA-T	chr8	102653447	TAA	T	42542.97	ExcessHet	1.098e-5	amr	1.6699999999999994e-4	0	124	1.6699999999999994e-4
chr8-102653447-TAA-TA	chr8	102653447	TAA	TA	42542.97	ExcessHet	0	none	0.02636600000000002	3	124	0.02636600000000002
chr8-102653447-TAA-TAAA	chr8	102653447	TAA	TAAA	42542.97	ExcessHet	0	none	0.00781799999999999	0	124	0.00781799999999999
chr8-102653447-TAA-TAAAA	chr8	102653447	TAA	TAAAA	42542.97	ExcessHet	0	none	7.099999999999998e-5	0	124	7.099999999999998e-5
chr8-102653447-TAA-TAAAAA	chr8	102653447	TAA	TAAAAA	42542.97	ExcessHet	0	none	0	0	124	1e-6
chr8-102653580-A-G	chr8	102653580	A	G	4320	PASS	2.872e-4	nfe	3.160000000000005e-4	1	134	3.160000000000005e-4
chr8-102653743-G-A	chr8	102653743	G	A	220071	PASS	0.076257	nfe	0.047718000000000003	8	112	0.076257
chr8-102653830-GGGAGTGGGGCGCGAGGCA-AGGAGTGGGGCGCGAGGCA	chr8	102653830	GGGAGTGGGGCGCGAGGCA	AGGAGTGGGGCGCGAGGCA	192	PASS	0	none	0	0	12	1e-6
chr8-102653830-GGGAGTGGGGCGCGAGGCA-G	chr8	102653830	GGGAGTGGGGCGCGAGGCA	G	192	PASS	0.0018125	afr	0	0	12	0.0018125
chr8-102653944-T-G	chr8	102653944	T	G	83400	PASS	0.3943	eas	0.033077	0	0	0.3943
chr8-102653990-A-T	chr8	102653990	A	T	12281	PASS	0.047172	nfe	0.005525	0	0	0.047172
chr8-102655496-G-T	chr8	102655496	G	T	71703	PASS	0.0042633	sas	0.003372	1	134	0.0042633
chr8-102655553-C-T	chr8	102655553	C	T	162310	PASS	0.010222	nfe	0.005133	2	134	0.010222
chr8-102655688-A-G	chr8	102655688	A	G	525	PASS	3.41e-6	nfe	0	1	130	3.41e-6
chr8-102655744-G-A	chr8	102655744	G	A	962018	PASS	0.085135	sas	0.053673	9	132	0.085135
chr8-102656023-G-A	chr8	102656023	G	A	63427	PASS	0	none	0	0	0	1e-6
chr8-102656023-G-T	chr8	102656023	G	T	63427	PASS	0.030599	sas	0.01514099999999999	0	0	0.030599
chr8-102656036-G-A	chr8	102656036	G	A	192703	PASS	0.29289	eas	0.04978100000000003	0	0	0.29289
chr8-102686713-A-G	chr8	102686713	A	G	19590	PASS	0.06814	nfe	0.013858	0	0	0.06814
chr8-102808294-G-C	chr8	102808294	G	C	605712	PASS	0.2346	amr	0.03205500000000002	13	134	0.2346
chr8-102808335-G-*	chr8	102808335	G	*	758537	PASS	0	none	3.820000000000003e-4	0	134	3.820000000000003e-4
chr8-102808335-G-C	chr8	102808335	G	C	758537	PASS	0.23472	amr	0.033224	13	134	0.23472
chr8-102808922-T-C	chr8	102808922	T	C	372342	PASS	0.23483	amr	0.03240000000000002	13	134	0.23483
chr8-102809239-CGAGCA-*	chr8	102809239	CGAGCA	*	2261969.97	PASS	0	none	0	0	134	1e-6
chr8-102809239-CGAGCA-C	chr8	102809239	CGAGCA	C	2261969.97	PASS	0.39956	eas	0.11803600000000002	38	134	0.39956
chr8-102809241-A-*	chr8	102809241	A	*	2496	PASS	0	none	0.11806300000000002	38	134	0.11806300000000002
chr8-102809241-A-C	chr8	102809241	A	C	2496	PASS	9.74e-6	nfe	9e-6	0	134	9.74e-6
chr8-102809243-C-*	chr8	102809243	C	*	800	PASS	0	none	0.11799500000000002	38	134	0.11799500000000002
chr8-102809243-C-A	chr8	102809243	C	A	800	PASS	1.9196e-4	nfe	9e-6	0	134	1.9196e-4
chr8-102809244-A-*	chr8	102809244	A	*	48	PASS	0	none	0.11799500000000002	38	134	0.11799500000000002
chr8-102809244-A-T	chr8	102809244	A	T	48	PASS	4.06e-6	nfe	0	0	134	4.06e-6
chr8-102809260-C-T	chr8	102809260	C	T	1120866	PASS	0.37891	sas	0.08401300000000002	35	134	0.37891
chr8-102828132-G-A	chr8	102828132	G	A	26223	PASS	0.17136	sas	0.01101099999999999	0	0	0.17136
chr8-102828311-ATATTT-A	chr8	102828311	ATATTT	A	13312.97	VQSRTrancheINDEL95.00to96.00	0.0045353	nfe	0.002088	1	100	0.0045353
chr8-102828344-A-T	chr8	102828344	A	T	26536	PASS	0.0095941	nfe	0.004543	2	126	0.0095941
chr8-102829185-T-C	chr8	102829185	T	C	30987	PASS	0.0090062	afr	0.00184199999999999	1	134	0.0090062
chr8-102829481-G-A	chr8	102829481	G	A	1011234	PASS	0.071012	nfe	0.04086500000000001	6	134	0.071012
chr8-102829633-G-A	chr8	102829633	G	A	8221084	PASS	0.51054	amr	0.42649499999999974	57	134	0.51054
chr8-102832947-A-C	chr8	102832947	A	C	3254	PASS	5.7402e-4	nfe	1.6699999999999994e-4	1	134	5.7402e-4
chr8-102833144-G-A	chr8	102833144	G	A	462991	PASS	0.21534	eas	0.019783	1	134	0.21534
chr8-102833144-G-T	chr8	102833144	G	T	462991	PASS	2.62e-6	nfe	9e-6	0	134	9e-6
chr8-102833282-GATTGATATTAACAA-G	chr8	102833282	GATTGATATTAACAA	G	4257.97	PASS	2.7827e-4	nfe	1.0799999999999996e-4	1	134	2.7827e-4
chr8-102833282-GATTGATATTAACAA-GATTAACAA	chr8	102833282	GATTGATATTAACAA	GATTAACAA	4257.97	PASS	0	none	5.2999999999999994e-5	0	134	5.2999999999999994e-5
chr8-102833287-A-*	chr8	102833287	A	*	188	PASS	0	none	2.09e-4	1	134	2.09e-4
chr8-102833287-A-T	chr8	102833287	A	T	188	PASS	0.0010043	afr	0	0	134	0.0010043
chr8-102833298-A-C	chr8	102833298	A	C	1009755	PASS	0.25327	amr	0.096115	13	134	0.25327
chr8-102834273-GAA-*	chr8	102834273	GAA	*	22892	PASS	0	none	0	0	130	1e-6
chr8-102834273-GAA-AAA	chr8	102834273	GAA	AAA	22892	PASS	0	none	1.47e-4	0	130	1.47e-4
chr8-102834273-GAA-G	chr8	102834273	GAA	G	22892	PASS	0	none	2.2000000000000003e-5	0	130	2.2000000000000003e-5
chr8-102834273-GAA-GA	chr8	102834273	GAA	GA	22892	PASS	0	none	0.004364	0	130	0.004364
chr8-102834273-GAA-GAAA	chr8	102834273	GAA	GAAA	22892	PASS	0	none	0.017432	1	130	0.017432
chr8-102834273-GAA-GAAAA	chr8	102834273	GAA	GAAAA	22892	PASS	0	none	2.2000000000000003e-5	0	130	2.2000000000000003e-5
chr8-102834325-T-A	chr8	102834325	T	A	35712	PASS	0.0031507	mid	0.001966	1	134	0.0031507
chr8-102834410-T-C	chr8	102834410	T	C	437786	PASS	0.046882	eas	0.03253300000000001	7	134	0.046882
chr8-102834595-A-AAAC	chr8	102834595	A	AAAC	9539209.97	PASS	0.49355	amr	0.3904839999999999	55	134	0.49355
chr8-102834903-C-T	chr8	102834903	C	T	45347	PASS	0.0079404	nfe	0.004595	2	132	0.0079404
chr8-102835019-A-G	chr8	102835019	A	G	267636	PASS	0.073161	nfe	0.05079400000000001	7	98	0.073161
chr8-102835171-A-C	chr8	102835171	A	C	1181632	PASS	0.64082	nfe	0.40562999999999955	0	0	0.64082
chr8-102835367-T-C	chr8	102835367	T	C	95902	PASS	0.30965	nfe	0.05518500000000001	0	0	0.30965
chr8-102835375-A-G	chr8	102835375	A	G	14049	PASS	0.01791	nfe	0.00712	0	0	0.01791
chr8-102836508-C-T	chr8	102836508	C	T	2287	PASS	1.794e-4	mid	8.9e-5	1	134	1.794e-4
chr8-102838668-T-C	chr8	102838668	T	C	1136216	PASS	0.26096	amr	0.0967	13	132	0.26096
chr8-102838819-T-C	chr8	102838819	T	C	14616	PASS	3e-7	nfe	2.2000000000000003e-5	0	134	2.2000000000000003e-5
chr8-102838819-T-G	chr8	102838819	T	G	14616	PASS	9.3291e-4	sas	5.180000000000002e-4	1	134	9.3291e-4
chr8-102838824-T-C	chr8	102838824	T	C	5138742	PASS	0.37196	sas	0.248328	35	134	0.37196
chr8-102839578-TCTAACCGCTGTAA-T	chr8	102839578	TCTAACCGCTGTAA	T	74146.97	PASS	0.01138	nfe	0.004493	3	134	0.01138
chr8-102839581-A-*	chr8	102839581	A	*	1505	PASS	0	none	0.004493	3	134	0.004493
chr8-102839581-A-G	chr8	102839581	A	G	1505	PASS	2.4748e-4	amr	2.2000000000000003e-5	0	134	2.4748e-4
chr8-102839584-C-*	chr8	102839584	C	*	906	PASS	0	none	0.004493	3	134	0.004493
chr8-102839584-C-T	chr8	102839584	C	T	906	PASS	2.167e-5	nfe	2.2000000000000003e-5	0	134	2.2000000000000003e-5
chr8-102839585-G-*	chr8	102839585	G	*	607	PASS	0	none	0.004493	3	134	0.004493
chr8-102839585-G-A	chr8	102839585	G	A	607	PASS	1.123e-5	nfe	2.2000000000000003e-5	0	134	2.2000000000000003e-5
chr8-102839836-TAAAA-AAAAA	chr8	102839836	TAAAA	AAAAA	3778825	PASS	0	none	7.099999999999998e-5	0	134	7.099999999999998e-5
chr8-102839836-TAAAA-CAAAA	chr8	102839836	TAAAA	CAAAA	3778825	PASS	0	none	9e-6	0	134	9e-6
chr8-102839836-TAAAA-T	chr8	102839836	TAAAA	T	3778825	PASS	0.20918	afr	0.02121000000000002	1	134	0.20918
chr8-102839836-TAAAA-TAA	chr8	102839836	TAAAA	TAA	3778825	PASS	0	none	2.2000000000000003e-5	0	134	2.2000000000000003e-5
chr8-102839836-TAAAA-TAAA	chr8	102839836	TAAAA	TAAA	3778825	PASS	0	none	0.25070299999999934	35	134	0.25070299999999934
chr8-102839836-TAAAA-TAAAAA	chr8	102839836	TAAAA	TAAAAA	3778825	PASS	0	none	0.01822500000000001	4	134	0.01822500000000001
chr8-102839836-TAAAA-TAAAAAA	chr8	102839836	TAAAA	TAAAAAA	3778825	PASS	0	none	5.2999999999999994e-5	0	134	5.2999999999999994e-5
chr8-102839837-A-*	chr8	102839837	A	*	1137	PASS	0	none	0.27164699999999986	36	134	0.27164699999999986
chr8-102839837-A-T	chr8	102839837	A	T	1137	PASS	1.7115e-4	sas	5.2999999999999994e-5	0	134	1.7115e-4
chr8-102839838-A-*	chr8	102839838	A	*	275	PASS	0	none	0.02279500000000001	1	132	0.02279500000000001
chr8-102839838-A-AC	chr8	102839838	A	AC	275	PASS	0	none	0	0	132	1e-6
chr8-102839838-A-AG	chr8	102839838	A	AG	275	PASS	0	none	0	0	132	1e-6
chr8-102839838-A-G	chr8	102839838	A	G	275	PASS	0	none	0	0	132	1e-6
chr8-102839838-A-T	chr8	102839838	A	T	275	PASS	8.079e-5	sas	9e-6	0	132	8.079e-5
chr8-102839864-A-T	chr8	102839864	A	T	8179	PASS	0.0017269	afr	1.6699999999999994e-4	1	134	0.0017269
chr8-102839865-C-A	chr8	102839865	C	A	8189	PASS	0	none	0	0	134	1e-6
chr8-102839865-C-T	chr8	102839865	C	T	8189	PASS	0.0017309	afr	1.6699999999999994e-4	1	134	0.0017309
chr8-102843463-C-T	chr8	102843463	C	T	1648243	PASS	0.27905	amr	0.14092400000000002	20	134	0.27905
chr8-102857952-G-A	chr8	102857952	G	A	112124	PASS	0.22514	eas	0.006396	1	134	0.22514
chr8-102858241-A-G	chr8	102858241	A	G	1655758	PASS	0.45771	amr	0.126014	54	132	0.45771
chr8-102893628-C-*	chr8	102893628	C	*	14903	PASS	0	none	3.3700000000000044e-4	0	0	3.3700000000000044e-4
chr8-102893628-C-A	chr8	102893628	C	A	14903	PASS	0	none	0.00107999999999999	0	0	0.00107999999999999
chr8-102893628-C-T	chr8	102893628	C	T	14903	PASS	0.039402	nfe	0.00817999999999999	0	0	0.039402
chr8-102904426-A-G	chr8	102904426	A	G	67851	PASS	0.3307	nfe	0.04616400000000002	0	0	0.3307
chr8-102905329-CTTTGGGAG-C	chr8	102905329	CTTTGGGAG	C	5075.97	PASS	0.048389	nfe	0.002256	0	0	0.048389
chr8-102923509-G-A	chr8	102923509	G	A	203629	PASS	3.572e-5	amr	0	0	134	3.572e-5
chr8-102923509-G-T	chr8	102923509	G	T	203629	PASS	0.054666	sas	0.02369700000000002	4	134	0.054666
chr8-102923684-G-C	chr8	102923684	G	C	1893245	PASS	0	none	0	0	134	1e-6
chr8-102923684-G-T	chr8	102923684	G	T	1893245	PASS	0.28562	amr	0.13296	23	134	0.28562
chr8-102923939-C-A	chr8	102923939	C	A	69355	PASS	0.0076048	nfe	0.003296	3	134	0.0076048
chr8-102924201-C-T	chr8	102924201	C	T	3472552	PASS	0.79721	afr	0.5661530000000001	66	114	0.79721
chr8-102924273-C-A	chr8	102924273	C	A	676968	PASS	0.0056764	afr	4.940000000000003e-4	0	60	0.0056764
chr8-102924273-C-G	chr8	102924273	C	G	676968	PASS	0.43132	afr	0.17087000000000002	7	60	0.43132
chr8-102924273-C-T	chr8	102924273	C	T	676968	PASS	4.9968e-4	sas	0	0	60	4.9968e-4
chr8-102924323-GA-AA	chr8	102924323	GA	AA	91	VQSRTrancheINDEL95.00to96.00	0	none	0	0	20	1e-6
chr8-102924323-GA-G	chr8	102924323	GA	G	91	VQSRTrancheINDEL95.00to96.00	0	none	0	0	20	1e-6
chr8-102924323-GA-TA	chr8	102924323	GA	TA	91	VQSRTrancheINDEL95.00to96.00	0	none	0	0	20	1e-6
chr8-102995757-TA-T	chr8	102995757	TA	T	2791.97	PASS	0	none	5.850000000000005e-4	0	0	5.850000000000005e-4
chr8-102995757-TA-TAA	chr8	102995757	TA	TAA	2791.97	PASS	0	none	0.00122499999999999	0	0	0.00122499999999999
chr8-102995757-TA-TAAA	chr8	102995757	TA	TAAA	2791.97	PASS	0	none	2.2000000000000003e-5	0	0	2.2000000000000003e-5
chr8-103041055-G-T	chr8	103041055	G	T	698369	PASS	0.10515	nfe	0.086159	14	134	0.10515
chr8-103041106-GTCT-G	chr8	103041106	GTCT	G	9764.97	PASS	0.0019686	nfe	7.270000000000004e-4	1	132	0.0019686
chr8-103042285-GTT-*	chr8	103042285	GTT	*	631214	ExcessHet	0	none	9e-6	0	100	9e-6
chr8-103042285-GTT-G	chr8	103042285	GTT	G	631214	ExcessHet	1.32e-5	sas	3.3800000000000046e-4	0	100	3.3800000000000046e-4
chr8-103042285-GTT-GT	chr8	103042285	GTT	GT	631214	ExcessHet	0	none	0.06009000000000001	8	100	0.06009000000000001
chr8-103042285-GTT-GTTT	chr8	103042285	GTT	GTTT	631214	ExcessHet	0	none	0.234513	27	100	0.234513
chr8-103042285-GTT-GTTTT	chr8	103042285	GTT	GTTTT	631214	ExcessHet	0	none	0.005	0	100	0.005
chr8-103042285-GTT-GTTTTT	chr8	103042285	GTT	GTTTTT	631214	ExcessHet	0	none	2.5100000000000014e-4	0	100	2.5100000000000014e-4
chr8-103042285-GTT-GTTTTTT	chr8	103042285	GTT	GTTTTTT	631214	ExcessHet	0	none	0	0	100	1e-6
chr8-103042285-GTT-TTT	chr8	103042285	GTT	TTT	631214	ExcessHet	0	none	1.0799999999999996e-4	0	100	1.0799999999999996e-4
chr8-103042298-A-*	chr8	103042298	A	*	2795175	PASS	0	none	0.004084	0	132	0.004084
chr8-103042298-A-T	chr8	103042298	A	T	2795175	PASS	0.19838	nfe	0.160809	20	132	0.19838
chr8-103042538-C-A	chr8	103042538	C	A	41976	PASS	0	none	0	0	134	1e-6
chr8-103042538-C-T	chr8	103042538	C	T	41976	PASS	0.0066402	nfe	0.005313	1	134	0.0066402
chr8-103048758-G-A	chr8	103048758	G	A	474635	PASS	0.061058	mid	0.04424600000000002	6	130	0.061058
chr8-103048966-G-C	chr8	103048966	G	C	11093	PASS	0.0046444	afr	4.270000000000005e-4	1	134	0.0046444
chr8-103056053-A-T	chr8	103056053	A	T	555613	PASS	0.049291	nfe	0.04645500000000002	10	126	0.049291
chr8-103062937-CTT-C	chr8	103062937	CTT	C	476478	ExcessHet	9.8199999999999992e-06	amr	1.6699999999999994e-4	0	92	1.6699999999999994e-4
chr8-103062937-CTT-CT	chr8	103062937	CTT	CT	476478	ExcessHet	0	none	0.05241300000000002	2	92	0.05241300000000002
chr8-103062937-CTT-CTTT	chr8	103062937	CTT	CTTT	476478	ExcessHet	0	none	0.202055	18	92	0.202055
chr8-103062937-CTT-CTTTT	chr8	103062937	CTT	CTTTT	476478	ExcessHet	0	none	0.00120299999999999	0	92	0.00120299999999999
chr8-103062937-CTT-CTTTTT	chr8	103062937	CTT	CTTTTT	476478	ExcessHet	0	none	0	0	92	1e-6
chr8-103062937-CTT-TTT	chr8	103062937	CTT	TTT	476478	ExcessHet	0	none	9e-6	0	92	9e-6
chr8-103063121-T-C	chr8	103063121	T	C	48607	PASS	0.0044955	mid	0.00157099999999999	1	134	0.0044955
chr8-103063280-G-A	chr8	103063280	G	A	37040	PASS	0.006446	nfe	0.002942	1	134	0.006446
chr8-103063345-GTT-ATT	chr8	103063345	GTT	ATT	367831	ExcessHet	0	none	0	0	88	1e-6
chr8-103063345-GTT-G	chr8	103063345	GTT	G	367831	ExcessHet	1.38e-6	nfe	5.2999999999999994e-5	0	88	5.2999999999999994e-5
chr8-103063345-GTT-GT	chr8	103063345	GTT	GT	367831	ExcessHet	0	none	0.039909	1	88	0.039909
chr8-103063345-GTT-GTTT	chr8	103063345	GTT	GTTT	367831	ExcessHet	0	none	0.19051	30	88	0.19051
chr8-103063345-GTT-GTTTT	chr8	103063345	GTT	GTTTT	367831	ExcessHet	0	none	0.004538	0	88	0.004538
chr8-103063345-GTT-GTTTTT	chr8	103063345	GTT	GTTTTT	367831	ExcessHet	0	none	3.6999999999999985e-5	0	88	3.6999999999999985e-5
chr8-103063345-GTT-TTT	chr8	103063345	GTT	TTT	367831	ExcessHet	0	none	6.330000000000003e-4	0	88	6.330000000000003e-4
chr8-103063346-T-*	chr8	103063346	T	*	6078	PASS	0	none	0.039995	1	94	0.039995
chr8-103063346-T-G	chr8	103063346	T	G	6078	PASS	0.013031	sas	6.100000000000004e-4	0	94	0.013031
chr8-103063411-ATTCTAT-A	chr8	103063411	ATTCTAT	A	2269	PASS	2.9945e-4	nfe	1.0799999999999996e-4	1	130	2.9945e-4
chr8-103063411-ATTCTAT-GTTCTAT	chr8	103063411	ATTCTAT	GTTCTAT	2269	PASS	0	none	0	0	130	1e-6
chr8-103063412-T-*	chr8	103063412	T	*	1779	PASS	0	none	1.0799999999999996e-4	1	130	1.0799999999999996e-4
chr8-103063412-T-C	chr8	103063412	T	C	1779	PASS	3.541e-5	afr	5.2999999999999994e-5	0	130	5.2999999999999994e-5
chr8-103064695-AT-A	chr8	103064695	AT	A	1106387.97	PASS	0.10534	nfe	0.08905600000000001	14	134	0.10534
chr8-103064695-AT-ATT	chr8	103064695	AT	ATT	1106387.97	PASS	0	none	2.2000000000000003e-5	0	134	2.2000000000000003e-5
chr8-103064695-AT-ATTTTTT	chr8	103064695	AT	ATTTTTT	1106387.97	PASS	0	none	0	0	134	1e-6
chr8-103064696-T-*	chr8	103064696	T	*	1292	PASS	0	none	0.08905600000000001	14	134	0.08905600000000001
chr8-103064696-T-A	chr8	103064696	T	A	1292	PASS	1.06e-6	nfe	9e-6	0	134	9e-6
chr8-103066192-TGTAAAG-T	chr8	103066192	TGTAAAG	T	2920880.97	PASS	0.42441	amr	0.24233800000000005	39	134	0.42441
chr8-103066286-T-C	chr8	103066286	T	C	881626	PASS	0.11463	eas	0.06247300000000001	6	134	0.11463
chr8-103066553-AT-A	chr8	103066553	AT	A	115547.97	PASS	0.0096675	mid	0.009094	1	134	0.0096675
chr8-103066553-AT-ATT	chr8	103066553	AT	ATT	115547.97	PASS	0	none	0.003778	0	134	0.003778
chr8-103068776-C-T	chr8	103068776	C	T	3290	PASS	6.7214e-4	nfe	1.6699999999999994e-4	1	134	6.7214e-4
chr8-103068857-G-C	chr8	103068857	G	C	6274862	PASS	0.86458	afr	0.760958	97	130	0.86458
chr8-103068998-A-G	chr8	103068998	A	G	1268902	PASS	0.59679	amr	0.3150639999999999	39	80	0.59679
chr8-103068998-A-T	chr8	103068998	A	T	1268902	PASS	0	none	9e-6	0	80	9e-6
chr8-103086423-A-G	chr8	103086423	A	G	14021	PASS	0	none	0.01111599999999999	0	0	0.01111599999999999
chr8-103090682-T-G	chr8	103090682	T	G	26609	PASS	0.34158	nfe	0.021106	0	0	0.34158
chr8-103140800-C-A	chr8	103140800	C	A	380583	PASS	0.10973	nfe	0.049409	0	0	0.10973
chr8-103140909-C-T	chr8	103140909	C	T	1663166	PASS	0.10769	nfe	0.07104400000000001	9	108	0.10769
chr8-103141321-G-T	chr8	103141321	G	T	654098	PASS	0.15644	mid	0.108776	3	20	0.15644
chr8-103141455-G-A	chr8	103141455	G	A	163335	PASS	0.1156	nfe	0.051484	0	0	0.1156
chr8-103183258-G-*	chr8	103183258	G	*	1050093	PASS	0	none	0	0	134	1e-6
chr8-103183258-G-C	chr8	103183258	G	C	1050093	PASS	0.11504	nfe	0.079776	13	134	0.11504
chr8-103183294-C-T	chr8	103183294	C	T	662334	PASS	0.096455	sas	0.041958	4	134	0.096455
chr8-103183330-C-T	chr8	103183330	C	T	624	PASS	5.929e-5	nfe	0	1	134	5.929e-5
chr8-103183489-G-T	chr8	103183489	G	T	1255292	PASS	0.11575	afr	0.05955700000000002	7	134	0.11575
chr8-103183522-C-T	chr8	103183522	C	T	338407	PASS	0.055461	afr	0.023273	2	134	0.055461
chr8-103183583-A-T	chr8	103183583	A	T	1693	PASS	3.593e-4	amr	5.2999999999999994e-5	1	134	3.593e-4
chr8-103191196-TAA-*	chr8	103191196	TAA	*	16168	PASS	0	none	9e-6	0	0	9e-6
chr8-103191196-TAA-AAA	chr8	103191196	TAA	AAA	16168	PASS	0	none	9e-6	0	0	9e-6
chr8-103191196-TAA-T	chr8	103191196	TAA	T	16168	PASS	0	none	7.480000000000004e-4	0	0	7.480000000000004e-4
chr8-103191196-TAA-TA	chr8	103191196	TAA	TA	16168	PASS	0	none	0.00932099999999998	0	0	0.00932099999999998
chr8-103191196-TAA-TAAA	chr8	103191196	TAA	TAAA	16168	PASS	0	none	0.002033	0	0	0.002033
chr8-103191196-TAA-TAAAA	chr8	103191196	TAA	TAAAA	16168	PASS	0	none	1.6699999999999994e-4	0	0	1.6699999999999994e-4
chr8-103191196-TAA-TAAAAA	chr8	103191196	TAA	TAAAAA	16168	PASS	0	none	9e-6	0	0	9e-6
chr8-103197959-C-T	chr8	103197959	C	T	15369	PASS	0.0025981	eas	0.00149699999999999	1	132	0.0025981
chr8-103198033-G-A	chr8	103198033	G	A	849316	PASS	0.10483	mid	0.06745200000000001	12	134	0.10483
chr8-103198139-A-G	chr8	103198139	A	G	1238134	PASS	0.10267	nfe	0.07508600000000001	13	134	0.10267
chr8-103198271-T-C	chr8	103198271	T	C	1239101	PASS	0.16221	nfe	0.13842200000000002	18	134	0.16221
chr8-103200538-C-A	chr8	103200538	C	A	319910	PASS	0.085081	sas	0.04105200000000001	4	134	0.085081
chr8-103213308-T-C	chr8	103213308	T	C	1077692	PASS	0.2321	sas	0.144503	20	134	0.2321
chr8-103213334-T-*	chr8	103213334	T	*	28634	PASS	0	none	0	0	128	1e-6
chr8-103213334-T-A	chr8	103213334	T	A	28634	PASS	0	none	0	0	128	1e-6
chr8-103213334-T-G	chr8	103213334	T	G	28634	PASS	0.0058366	nfe	0.003574	1	128	0.0058366
chr8-103213390-T-C	chr8	103213390	T	C	355	PASS	0	none	0	1	100	1e-6
chr8-103213422-T-C	chr8	103213422	T	C	196086	PASS	0.094468	mid	0.058224	4	52	0.094468
chr8-103213516-A-G	chr8	103213516	A	G	666493	PASS	0.48362	nfe	0.26920799999999984	0	0	0.48362
chr8-103213517-C-A	chr8	103213517	C	A	51	PASS	0	none	0	0	0	1e-6
chr8-103213609-A-T	chr8	103213609	A	T	351404	PASS	0.43271	nfe	0.16723700000000002	0	0	0.43271
chr8-103234376-CAAAAA-*	chr8	103234376	CAAAAA	*	14148	PASS	0	none	0	0	0	1e-6
chr8-103234376-CAAAAA-AAAAAA	chr8	103234376	CAAAAA	AAAAAA	14148	PASS	0	none	1.47e-4	0	0	1.47e-4
chr8-103234376-CAAAAA-C	chr8	103234376	CAAAAA	C	14148	PASS	0	none	9e-6	0	0	9e-6
chr8-103234376-CAAAAA-CA	chr8	103234376	CAAAAA	CA	14148	PASS	0	none	2.2000000000000003e-5	0	0	2.2000000000000003e-5
chr8-103234376-CAAAAA-CAA	chr8	103234376	CAAAAA	CAA	14148	PASS	0	none	2.08e-4	0	0	2.08e-4
chr8-103234376-CAAAAA-CAAA	chr8	103234376	CAAAAA	CAAA	14148	PASS	0	none	0.00117599999999999	0	0	0.00117599999999999
chr8-103234376-CAAAAA-CAAAA	chr8	103234376	CAAAAA	CAAAA	14148	PASS	0	none	0.004629	0	0	0.004629
chr8-103234376-CAAAAA-CAAAAAA	chr8	103234376	CAAAAA	CAAAAAA	14148	PASS	0	none	0.002506	0	0	0.002506
chr8-103234376-CAAAAA-CAAAAAAA	chr8	103234376	CAAAAA	CAAAAAAA	14148	PASS	0	none	2.93e-4	0	0	2.93e-4
chr8-103300004-A-G	chr8	103300004	A	G	624	PASS	0	none	0	1	134	1e-6
chr8-103300005-G-C	chr8	103300005	G	C	2612	PASS	1.5038e-4	nfe	5.2999999999999994e-5	1	134	1.5038e-4
chr8-103300113-A-G	chr8	103300113	A	G	12954425	PASS	0.61263	eas	0.4319839999999998	57	134	0.61263
chr8-103300153-C-G	chr8	103300153	C	G	94098	PASS	0.0058938	nfe	0.002565	2	134	0.0058938
chr8-103300204-A-G	chr8	103300204	A	G	10785724	PASS	0.31453	mid	0.26068899999999995	40	134	0.31453
chr8-103318484-C-G	chr8	103318484	C	G	15029	PASS	2.577e-4	afr	9e-6	0	134	2.577e-4
chr8-103318484-C-T	chr8	103318484	C	T	15029	PASS	9.8232e-4	nfe	5.41e-4	1	134	9.8232e-4
chr8-103318860-G-C	chr8	103318860	G	C	21857580	PASS	0.98038	eas	0.6661820000000004	80	134	0.98038
chr8-103324444-G-A	chr8	103324444	G	A	9820022	PASS	0.61437	afr	0.48680599999999946	63	134	0.61437
chr8-103324560-C-G	chr8	103324560	C	G	932434	PASS	0.031181	nfe	0.023194	5	134	0.031181
chr8-103324868-A-G	chr8	103324868	A	G	37150666	PASS	0.61376	eas	0.4299829999999998	57	134	0.61376
chr8-103325139-A-C	chr8	103325139	A	C	35570518	PASS	0.6138	eas	0.4306589999999998	57	134	0.6138
chr8-103325620-A-T	chr8	103325620	A	T	1962081	PASS	0.11256	nfe	0.091391	16	134	0.11256
chr8-103328133-T-G	chr8	103328133	T	G	271	PASS	1.423e-5	nfe	0	1	134	1.423e-5
chr8-103328491-T-C	chr8	103328491	T	C	2164198	PASS	0.2416	eas	0.133794	18	134	0.2416
chr8-103328514-A-G	chr8	103328514	A	G	374441	PASS	0.030658	nfe	0.024809	4	134	0.030658
chr8-103328514-A-T	chr8	103328514	A	T	374441	PASS	0	none	0	0	134	1e-6
chr8-103330053-G-A	chr8	103330053	G	A	2231	PASS	2.375e-5	afr	0	1	134	2.375e-5
chr8-103331379-C-A	chr8	103331379	C	A	136987	PASS	0.077953	amr	0.003043	1	134	0.077953
chr8-103331458-G-A	chr8	103331458	G	A	22323458	PASS	0.5866	eas	0.42533299999999974	58	134	0.5866
chr8-103331594-A-G	chr8	103331594	A	G	29586705	PASS	0.9849	eas	0.934175	121	134	0.9849
chr8-103331710-GA-G	chr8	103331710	GA	G	14802144.97	VQSRTrancheINDEL99.50to99.90	0.9966	nfe	0.982981	128	128	0.9966
chr8-103371527-G-C	chr8	103371527	G	C	734652	PASS	0.073922	eas	0.04532800000000001	5	120	0.073922
chr8-103372552-A-G	chr8	103372552	A	G	1546133	PASS	0.11761	afr	0.053996	6	134	0.11761
chr8-103372760-G-A	chr8	103372760	G	A	2949859	PASS	0.32363	afr	0.242446	31	134	0.32363
chr8-103375592-C-T	chr8	103375592	C	T	24517	PASS	0.0019894	nfe	0.00132599999999999	1	134	0.0019894
chr8-103376048-A-*	chr8	103376048	A	*	5747068	PASS	0	none	0.003423	0	134	0.003423
chr8-103376048-A-T	chr8	103376048	A	T	5747068	PASS	0.41522	afr	0.25045999999999935	31	134	0.41522
chr8-103376060-TAAAAA-*	chr8	103376060	TAAAAA	*	2985398	PASS	0	none	0	0	134	1e-6
chr8-103376060-TAAAAA-AAAAAA	chr8	103376060	TAAAAA	AAAAAA	2985398	PASS	0	none	9e-6	0	134	9e-6
chr8-103376060-TAAAAA-T	chr8	103376060	TAAAAA	T	2985398	PASS	0.17938	eas	0.093216	14	134	0.17938
chr8-103376065-A-*	chr8	103376065	A	*	22135	PASS	0	none	0.093216	14	134	0.093216
chr8-103376065-A-ACAAAACCAAACACACCCAACAC	chr8	103376065	A	ACAAAACCAAACACACCCAACAC	22135	PASS	0	none	0	0	134	1e-6
chr8-103376065-A-G	chr8	103376065	A	G	22135	PASS	0.0013966	sas	4.730000000000004e-4	0	134	0.0013966
chr8-103376190-A-G	chr8	103376190	A	G	10829708	PASS	0.78721	mid	0.7369370000000001	98	134	0.78721
chr8-103376196-TTTAAAAA-CTTAAAAA	chr8	103376196	TTTAAAAA	CTTAAAAA	478	PASS	0	none	0	1	134	1e-6
chr8-103376196-TTTAAAAA-T	chr8	103376196	TTTAAAAA	T	478	PASS	0	none	0	0	134	1e-6
chr8-103377408-A-C	chr8	103377408	A	C	301493	PASS	0.52311	amr	0.124304	0	0	0.52311
chr8-103377464-A-G	chr8	103377464	A	G	666639	PASS	0.80628	nfe	0.28844099999999945	0	0	0.80628
chr8-103377464-A-T	chr8	103377464	A	T	666639	PASS	0	none	3.6999999999999985e-5	0	0	3.6999999999999985e-5
chr8-103377996-T-A	chr8	103377996	T	A	20637152	PASS	0.63392	eas	0.5159690000000007	67	134	0.63392
chr8-103382403-A-G	chr8	103382403	A	G	2307558	PASS	0.16854	eas	0.093216	13	134	0.16854
chr8-103382445-C-A	chr8	103382445	C	A	147043	PASS	0.0080915	nfe	0.004851	1	134	0.0080915
chr8-103382445-C-G	chr8	103382445	C	G	147043	PASS	2.7572e-4	afr	0	0	134	2.7572e-4
chr8-103382516-T-C	chr8	103382516	T	C	33165632	PASS	0.81731	mid	0.7756390000000005	100	134	0.81731
chr8-103383107-G-T	chr8	103383107	G	T	55563	PASS	0.13613	amr	0.01942100000000001	0	0	0.13613
chr8-103400160-C-A	chr8	103400160	C	A	3902460	PASS	0.48299	afr	0.4184239999999996	62	128	0.48299
chr8-103400246-CA-*	chr8	103400246	CA	*	14118123.97	VQSRTrancheINDEL99.50to99.90	0	none	0	0	132	1e-6
chr8-103400246-CA-C	chr8	103400246	CA	C	14118123.97	VQSRTrancheINDEL99.50to99.90	0.99743	nfe	0.968157	132	132	0.99743
chr8-103400289-A-C	chr8	103400289	A	C	3956760	PASS	0	none	9e-6	0	134	9e-6
chr8-103400289-A-T	chr8	103400289	A	T	3956760	PASS	0.30293	mid	0.237131	32	134	0.30293
chr8-103400407-G-A	chr8	103400407	G	A	663973	PASS	0.032976	nfe	0.02171200000000001	1	134	0.032976
chr8-103400602-C-T	chr8	103400602	C	T	1742953	PASS	0.10399	nfe	0.08774200000000001	14	134	0.10399
chr8-103400603-G-A	chr8	103400603	G	A	27324	PASS	0.015663	eas	9.87999999999999e-4	1	134	0.015663
chr8-103401496-G-A	chr8	103401496	G	A	113244	PASS	0	none	0	0	134	1e-6
chr8-103401496-G-T	chr8	103401496	G	T	113244	PASS	0.0072908	afr	0.006939	2	134	0.0072908
chr8-103402110-T-C	chr8	103402110	T	C	618945	PASS	0.074958	nfe	0.05260700000000001	15	134	0.074958
chr8-103402365-A-G	chr8	103402365	A	G	295154	PASS	0.14028	mid	0.08408500000000002	6	48	0.14028
chr8-103402447-A-G	chr8	103402447	A	G	343650	PASS	0.46233	nfe	0.16458	0	0	0.46233
chr8-103403392-G-A	chr8	103403392	G	A	13823	VQSRTrancheSNP99.90to99.95	0.0078229	sas	0.00962099999999999	0	58	0.00962099999999999
chr8-103403392-G-C	chr8	103403392	G	C	13823	VQSRTrancheSNP99.90to99.95	1.0532e-4	nfe	1.27e-4	0	58	1.27e-4
chr8-103403392-G-T	chr8	103403392	G	T	13823	VQSRTrancheSNP99.90to99.95	0.0038723	afr	0.003113	1	58	0.0038723
chr8-103403398-G-A	chr8	103403398	G	A	4223	VQSRTrancheSNP99.90to99.95	2.87e-6	nfe	3.160000000000005e-4	0	66	3.160000000000005e-4
chr8-103403398-G-C	chr8	103403398	G	C	4223	VQSRTrancheSNP99.90to99.95	4.653e-5	nfe	8.9e-5	0	66	8.9e-5
chr8-103403398-G-T	chr8	103403398	G	T	4223	VQSRTrancheSNP99.90to99.95	0.004955	nfe	0.003063	2	66	0.004955
chr8-103403401-C-A	chr8	103403401	C	A	13056	VQSRTrancheSNP99.90to99.95	0.024748	nfe	0.01509299999999998	1	74	0.024748
chr8-103403408-GTA-*	chr8	103403408	GTA	*	38314	VQSRTrancheINDEL99.90to99.95	0	none	0.002384	0	44	0.002384
chr8-103403408-GTA-ATA	chr8	103403408	GTA	ATA	38314	VQSRTrancheINDEL99.90to99.95	0	none	2.9400000000000004e-4	0	44	2.9400000000000004e-4
chr8-103403408-GTA-CTA	chr8	103403408	GTA	CTA	38314	VQSRTrancheINDEL99.90to99.95	0	none	2.2000000000000003e-5	0	44	2.2000000000000003e-5
chr8-103403408-GTA-G	chr8	103403408	GTA	G	38314	VQSRTrancheINDEL99.90to99.95	0	none	0	0	44	1e-6
chr8-103403408-GTA-GAAATA	chr8	103403408	GTA	GAAATA	38314	VQSRTrancheINDEL99.90to99.95	0	none	0	0	44	1e-6
chr8-103403408-GTA-GATA	chr8	103403408	GTA	GATA	38314	VQSRTrancheINDEL99.90to99.95	0	none	0	0	44	1e-6
chr8-103403408-GTA-TTA	chr8	103403408	GTA	TTA	38314	VQSRTrancheINDEL99.90to99.95	0	none	0.024616	12	44	0.024616
chr8-103403409-TAAAAAAAAAA-*	chr8	103403409	TAAAAAAAAAA	*	768154	PASS	0	none	1.88e-4	0	76	1.88e-4
chr8-103403409-TAAAAAAAAAA-AAAAAAAAAAA	chr8	103403409	TAAAAAAAAAA	AAAAAAAAAAA	768154	PASS	0	none	0.00169099999999999	0	76	0.00169099999999999
chr8-103403409-TAAAAAAAAAA-T	chr8	103403409	TAAAAAAAAAA	T	768154	PASS	2.85e-5	nfe	0	0	76	2.85e-5
chr8-103403409-TAAAAAAAAAA-TA	chr8	103403409	TAAAAAAAAAA	TA	768154	PASS	0	none	9e-6	0	76	9e-6
chr8-103403409-TAAAAAAAAAA-TAA	chr8	103403409	TAAAAAAAAAA	TAA	768154	PASS	0	none	0	0	76	1e-6
chr8-103403409-TAAAAAAAAAA-TAAA	chr8	103403409	TAAAAAAAAAA	TAAA	768154	PASS	0	none	3.160000000000005e-4	0	76	3.160000000000005e-4
chr8-103403409-TAAAAAAAAAA-TAAAA	chr8	103403409	TAAAAAAAAAA	TAAAA	768154	PASS	0	none	0.00159299999999999	0	76	0.00159299999999999
chr8-103403409-TAAAAAAAAAA-TAAAAA	chr8	103403409	TAAAAAAAAAA	TAAAAA	768154	PASS	0	none	0.00115499999999999	0	76	0.00115499999999999
chr8-103403409-TAAAAAAAAAA-TAAAAAA	chr8	103403409	TAAAAAAAAAA	TAAAAAA	768154	PASS	0	none	0.006773	1	76	0.006773
chr8-103403409-TAAAAAAAAAA-TAAAAAAA	chr8	103403409	TAAAAAAAAAA	TAAAAAAA	768154	PASS	0	none	0.02675500000000001	3	76	0.02675500000000001
chr8-103403409-TAAAAAAAAAA-TAAAAAAAA	chr8	103403409	TAAAAAAAAAA	TAAAAAAAA	768154	PASS	0	none	0.06927000000000003	16	76	0.06927000000000003
chr8-103403409-TAAAAAAAAAA-TAAAAAAAAA	chr8	103403409	TAAAAAAAAAA	TAAAAAAAAA	768154	PASS	0	none	0.118575	10	76	0.118575
chr8-103403409-TAAAAAAAAAA-TAAAAAAAAAAA	chr8	103403409	TAAAAAAAAAA	TAAAAAAAAAAA	768154	PASS	0	none	0.114334	4	76	0.114334
chr8-103403409-TAAAAAAAAAA-TAAAAAAAAAAAA	chr8	103403409	TAAAAAAAAAA	TAAAAAAAAAAAA	768154	PASS	0	none	0.03636	4	76	0.03636
chr8-103403409-TAAAAAAAAAA-TAAAAAAAAAAAAA	chr8	103403409	TAAAAAAAAAA	TAAAAAAAAAAAAA	768154	PASS	0	none	0.007238	0	76	0.007238
chr8-103403409-TAAAAAAAAAA-TAAAAAAAAAAAAAA	chr8	103403409	TAAAAAAAAAA	TAAAAAAAAAAAAAA	768154	PASS	0	none	0.00139699999999999	0	76	0.00139699999999999
chr8-103403409-TAAAAAAAAAA-TAAAAAAAAAAAAAAA	chr8	103403409	TAAAAAAAAAA	TAAAAAAAAAAAAAAA	768154	PASS	0	none	1.0799999999999996e-4	0	76	1.0799999999999996e-4
chr8-103403409-TAAAAAAAAAA-TAAAAAAAAAAAAAAAA	chr8	103403409	TAAAAAAAAAA	TAAAAAAAAAAAAAAAA	768154	PASS	0	none	9e-6	0	76	9e-6
chr8-103403409-TAAAAAAAAAA-TAAAAAAAAAAAAAAAAAA	chr8	103403409	TAAAAAAAAAA	TAAAAAAAAAAAAAAAAAA	768154	PASS	0	none	0	0	76	1e-6
chr8-103403409-TAAAAAAAAAA-TGAAAAAAAAAAAAA	chr8	103403409	TAAAAAAAAAA	TGAAAAAAAAAAAAA	768154	PASS	0	none	0	0	76	1e-6
chr8-103403410-A-*	chr8	103403410	A	*	2691	PASS	0	none	0.219048	37	78	0.219048
chr8-103403410-A-T	chr8	103403410	A	T	2691	PASS	0.045461	eas	0.00169099999999999	1	78	0.045461
chr8-103403411-A-*	chr8	103403411	A	*	66	PASS	0	none	0.109639	24	60	0.109639
chr8-103403411-A-AAAAAT	chr8	103403411	A	AAAAAT	66	PASS	0	none	0	0	60	1e-6
chr8-103403411-A-T	chr8	103403411	A	T	66	PASS	3.43e-6	nfe	8.9e-5	0	60	8.9e-5
chr8-103403413-AAAAAAAAAAAAAAAAAAGAT-*	chr8	103403413	AAAAAAAAAAAAAAAAAAGAT	*	45	VQSRTrancheINDEL97.00to99.00	0	none	0.01086099999999999	1	108	0.01086099999999999
chr8-103403413-AAAAAAAAAAAAAAAAAAGAT-A	chr8	103403413	AAAAAAAAAAAAAAAAAAGAT	A	45	VQSRTrancheINDEL97.00to99.00	0	none	0	0	108	1e-6
chr8-103403413-AAAAAAAAAAAAAAAAAAGAT-TAAAAAAAAAAAAAAAAAGAT	chr8	103403413	AAAAAAAAAAAAAAAAAAGAT	TAAAAAAAAAAAAAAAAAGAT	45	VQSRTrancheINDEL97.00to99.00	0	none	0	0	108	1e-6
chr8-103403467-T-C	chr8	103403467	T	C	90926	PASS	0.018516	nfe	0.01519599999999998	2	134	0.018516
chr8-103404817-CGT-C	chr8	103404817	CGT	C	967228	PASS	3e-7	nfe	0	0	134	1e-6
chr8-103404817-CGT-TGT	chr8	103404817	CGT	TGT	967228	PASS	0	none	0.05324800000000001	15	134	0.05324800000000001
chr8-103404997-AGAAT-A	chr8	103404997	AGAAT	A	801	VQSRTrancheINDEL97.00to99.00	0	none	9e-6	0	132	9e-6
chr8-103404997-AGAAT-CGAAT	chr8	103404997	AGAAT	CGAAT	801	VQSRTrancheINDEL97.00to99.00	0	none	0	1	132	1e-6
chr8-103407872-T-C	chr8	103407872	T	C	935867	PASS	0.35391	eas	0.141858	18	132	0.35391
chr8-103407881-T-A	chr8	103407881	T	A	247453	PASS	0	none	0	0	132	1e-6
chr8-103407881-T-C	chr8	103407881	T	C	247453	PASS	0.074891	nfe	0.04419500000000002	15	132	0.074891
chr8-103414570-A-C	chr8	103414570	A	C	605827	PASS	0.07593	nfe	0.04908100000000001	15	134	0.07593
chr8-103414676-CA-C	chr8	103414676	CA	C	14365774.97	PASS	0.48746	afr	0.452537	66	134	0.48746
chr8-103414677-AACGCT-*	chr8	103414677	AACGCT	*	7183.97	PASS	0	none	0.452537	66	134	0.452537
chr8-103414677-AACGCT-A	chr8	103414677	AACGCT	A	7183.97	PASS	0.0017429	eas	5.2999999999999994e-5	0	134	0.0017429
chr8-103414677-AACGCT-ACT	chr8	103414677	AACGCT	ACT	7183.97	PASS	0	none	0	0	134	1e-6
chr8-103414679-CG-*	chr8	103414679	CG	*	14480566.97	PASS	0	none	7.099999999999998e-5	0	134	7.099999999999998e-5
chr8-103414679-CG-C	chr8	103414679	CG	C	14480566.97	PASS	0.4881	afr	0.45251	66	134	0.4881
chr8-103414680-G-*	chr8	103414680	G	*	1639	PASS	0	none	0.452672	66	134	0.452672
chr8-103414680-G-C	chr8	103414680	G	C	1639	PASS	0	none	0	0	134	1e-6
chr8-103414682-T-*	chr8	103414682	T	*	14485459	PASS	0	none	5.2999999999999994e-5	0	134	5.2999999999999994e-5
chr8-103414682-T-C	chr8	103414682	T	C	14485459	PASS	0.48791	afr	0.452564	66	134	0.48791
chr8-103415122-G-A	chr8	103415122	G	A	29690	PASS	0.0013518	nfe	3.6000000000000035e-4	1	134	0.0013518
chr8-103415131-A-C	chr8	103415131	A	C	28575848	PASS	0.4879	afr	0.45599799999999935	66	134	0.4879
chr8-103415313-C-T	chr8	103415313	C	T	9251866	PASS	0.3431	eas	0.153898	19	134	0.3431
chr8-103415350-T-C	chr8	103415350	T	C	13124607	PASS	0.35544	eas	0.212047	34	134	0.35544
chr8-103420317-A-G	chr8	103420317	A	G	7436820	PASS	0.35519	eas	0.21228900000000003	34	134	0.35519
chr8-103420403-T-C	chr8	103420403	T	C	1918678	PASS	0.079087	nfe	0.05340900000000001	15	134	0.079087
chr8-103420478-AGAT-A	chr8	103420478	AGAT	A	104647.97	PASS	0.0061235	nfe	0.002816	1	134	0.0061235
chr8-103420479-G-*	chr8	103420479	G	*	2055	PASS	0	none	0.002816	1	134	0.002816
chr8-103420479-G-A	chr8	103420479	G	A	2055	PASS	9.068e-5	amr	2.2000000000000003e-5	0	134	9.068e-5
chr8-103426269-A-G	chr8	103426269	A	G	1715263	PASS	0.28559	mid	0.225291	32	130	0.28559
chr8-103427401-T-C	chr8	103427401	T	C	263325	PASS	0.032789	mid	0.01954500000000001	2	134	0.032789
chr8-103427761-A-G	chr8	103427761	A	G	39863	PASS	0.031571	nfe	0.01590100000000002	0	0	0.031571
chr8-103430391-CTAAATAAA-C	chr8	103430391	CTAAATAAA	C	2821695.97	PASS	1.8083e-4	nfe	1.27e-4	0	86	1.8083e-4
chr8-103430391-CTAAATAAA-CTAAA	chr8	103430391	CTAAATAAA	CTAAA	2821695.97	PASS	0	none	0.40593099999999954	45	86	0.40593099999999954
chr8-103430391-CTAAATAAA-CTAAATAAATAAA	chr8	103430391	CTAAATAAA	CTAAATAAATAAA	2821695.97	PASS	0	none	3.6999999999999985e-5	0	86	3.6999999999999985e-5
chr8-103430438-G-A	chr8	103430438	G	A	1266461	PASS	0.36846	eas	0.193849	34	134	0.36846
chr8-103430756-C-G	chr8	103430756	C	G	959	PASS	1.0048e-4	nfe	2.2000000000000003e-5	1	134	1.0048e-4
chr8-103432619-G-A	chr8	103432619	G	A	69039	PASS	0.0079025	nfe	0.005133	3	134	0.0079025
chr8-103432781-T-C	chr8	103432781	T	C	2756356	PASS	0	none	0	0	134	1e-6
chr8-103432781-T-G	chr8	103432781	T	G	2756356	PASS	0.35744	eas	0.211858	34	134	0.35744
chr8-103435891-A-C	chr8	103435891	A	C	20726	PASS	0.0013774	nfe	9.160000000000004e-4	1	134	0.0013774
chr8-103435891-A-G	chr8	103435891	A	G	20726	PASS	0	none	9e-6	0	134	9e-6
chr8-103435904-A-C	chr8	103435904	A	C	245	PASS	9.8484e-4	eas	0	1	134	9.8484e-4
chr8-103439813-T-C	chr8	103439813	T	C	590209	PASS	0.43317	afr	0.21585	13	24	0.43317
chr8-103439971-G-A	chr8	103439971	G	A	2420093	PASS	0.50554	nfe	0.4180099999999996	72	132	0.50554
chr8-103439991-C-T	chr8	103439991	C	T	716	PASS	1.044e-5	nfe	9e-6	1	134	1.044e-5
chr8-103440053-A-G	chr8	103440053	A	G	1703457	PASS	0.3606	eas	0.20376900000000003	34	134	0.3606
chr8-103440085-C-CAAAG	chr8	103440085	C	CAAAG	6296373	PASS	0.48476	afr	0.449913	66	134	0.48476
chr8-103440085-C-G	chr8	103440085	C	G	6296373	PASS	0	none	0	0	134	1e-6
chr8-103440326-A-ATAT	chr8	103440326	A	ATAT	6339459.97	PASS	0.48086	afr	0.43706799999999985	66	134	0.48086
chr8-103440393-TAAAA-T	chr8	103440393	TAAAA	T	1674613.97	PASS	0.34258	eas	0.14197400000000002	19	134	0.34258
chr8-103440393-TAAAA-TAAA	chr8	103440393	TAAAA	TAAA	1674613.97	PASS	0	none	2.2000000000000003e-5	0	134	2.2000000000000003e-5
chr8-103440393-TAAAA-TAAAAA	chr8	103440393	TAAAA	TAAAAA	1674613.97	PASS	0	none	3.3800000000000046e-4	0	134	3.3800000000000046e-4
chr8-103441375-G-A	chr8	103441375	G	A	2993866	PASS	0.35691	eas	0.205252	34	134	0.35691
chr8-103441608-C-T	chr8	103441608	C	T	8843	PASS	6.2403e-4	afr	1.27e-4	1	134	6.2403e-4
chr8-103441781-CTTTTTTTT-*	chr8	103441781	CTTTTTTTT	*	1238475	ExcessHet	0	none	9e-6	0	108	9e-6
chr8-103441781-CTTTTTTTT-C	chr8	103441781	CTTTTTTTT	C	1238475	ExcessHet	9.8e-6	nfe	0	0	108	9.8e-6
chr8-103441781-CTTTTTTTT-CTTTT	chr8	103441781	CTTTTTTTT	CTTTT	1238475	ExcessHet	0	none	1.88e-4	1	108	1.88e-4
chr8-103441781-CTTTTTTTT-CTTTTT	chr8	103441781	CTTTTTTTT	CTTTTT	1238475	ExcessHet	0	none	0.003877	2	108	0.003877
chr8-103441781-CTTTTTTTT-CTTTTTT	chr8	103441781	CTTTTTTTT	CTTTTTT	1238475	ExcessHet	0	none	0.024368	2	108	0.024368
chr8-103441781-CTTTTTTTT-CTTTTTTT	chr8	103441781	CTTTTTTTT	CTTTTTTT	1238475	ExcessHet	0	none	0.166571	20	108	0.166571
chr8-103441781-CTTTTTTTT-CTTTTTTTTT	chr8	103441781	CTTTTTTTT	CTTTTTTTTT	1238475	ExcessHet	0	none	0.199557	26	108	0.199557
chr8-103441781-CTTTTTTTT-CTTTTTTTTTT	chr8	103441781	CTTTTTTTT	CTTTTTTTTTT	1238475	ExcessHet	0	none	0.01284899999999999	1	108	0.01284899999999999
chr8-103441781-CTTTTTTTT-CTTTTTTTTTTT	chr8	103441781	CTTTTTTTT	CTTTTTTTTTTT	1238475	ExcessHet	0	none	1.0799999999999996e-4	0	108	1.0799999999999996e-4
chr8-103441781-CTTTTTTTT-TTTTTTTTT	chr8	103441781	CTTTTTTTT	TTTTTTTTT	1238475	ExcessHet	0	none	9.400000000000004e-4	0	108	9.400000000000004e-4
chr8-103441809-G-A	chr8	103441809	G	A	100786	PASS	0.018551	nfe	0.00990099999999998	2	128	0.018551
chr8-103441913-G-*	chr8	103441913	G	*	1974120	PASS	0	none	0	0	50	1e-6
chr8-103441913-G-C	chr8	103441913	G	C	1974120	PASS	0.60428	afr	0.39167	24	50	0.60428
chr8-103442084-T-A	chr8	103442084	T	A	351494	PASS	0	none	0	0	0	1e-6
chr8-103442084-T-C	chr8	103442084	T	C	351494	PASS	0.33366	nfe	0.17048400000000002	0	0	0.33366
chr8-103442566-A-C	chr8	103442566	A	C	1730930	PASS	0.46807	afr	0.36229199999999995	58	120	0.46807
chr8-103442566-A-T	chr8	103442566	A	T	1730930	PASS	4.347e-5	nfe	0	0	120	4.347e-5
chr8-103443034-A-G	chr8	103443034	A	G	337	PASS	0	none	0	1	130	1e-6
chr8-103464689-AACACACACACACACACACAC-A	chr8	103464689	AACACACACACACACACACAC	A	16059.97	PASS	0	none	9e-6	0	0	9e-6
chr8-103464689-AACACACACACACACACACAC-AAC	chr8	103464689	AACACACACACACACACACAC	AAC	16059.97	PASS	0	none	9e-6	0	0	9e-6
chr8-103464689-AACACACACACACACACACAC-AACAC	chr8	103464689	AACACACACACACACACACAC	AACAC	16059.97	PASS	0	none	3.590000000000004e-4	0	0	3.590000000000004e-4
chr8-103464689-AACACACACACACACACACAC-AACACAC	chr8	103464689	AACACACACACACACACACAC	AACACAC	16059.97	PASS	0	none	9e-6	0	0	9e-6
chr8-103464689-AACACACACACACACACACAC-AACACACAC	chr8	103464689	AACACACACACACACACACAC	AACACACAC	16059.97	PASS	0	none	9e-6	0	0	9e-6
chr8-103464689-AACACACACACACACACACAC-AACACACACAC	chr8	103464689	AACACACACACACACACACAC	AACACACACAC	16059.97	PASS	0	none	4.03e-4	0	0	4.03e-4
chr8-103464689-AACACACACACACACACACAC-AACACACACACAC	chr8	103464689	AACACACACACACACACACAC	AACACACACACAC	16059.97	PASS	0	none	7.950000000000004e-4	0	0	7.950000000000004e-4
chr8-103464689-AACACACACACACACACACAC-AACACACACACACAC	chr8	103464689	AACACACACACACACACACAC	AACACACACACACAC	16059.97	PASS	0	none	0.002606	0	0	0.002606
chr8-103464689-AACACACACACACACACACAC-AACACACACACACACAC	chr8	103464689	AACACACACACACACACACAC	AACACACACACACACAC	16059.97	PASS	0	none	0.00181099999999999	0	0	0.00181099999999999
chr8-103464689-AACACACACACACACACACAC-AACACACACACACACACAC	chr8	103464689	AACACACACACACACACACAC	AACACACACACACACACAC	16059.97	PASS	0	none	3.810000000000003e-4	0	0	3.810000000000003e-4
chr8-103464689-AACACACACACACACACACAC-AACACACACACACACACACACAC	chr8	103464689	AACACACACACACACACACAC	AACACACACACACACACACACAC	16059.97	PASS	0	none	2.2899999999999996e-4	0	0	2.2899999999999996e-4
chr8-103464689-AACACACACACACACACACAC-AACACACACACACACACACACACAC	chr8	103464689	AACACACACACACACACACAC	AACACACACACACACACACACACAC	16059.97	PASS	0	none	4.260000000000005e-4	0	0	4.260000000000005e-4
chr8-103464689-AACACACACACACACACACAC-AACACACACACACACACACACACACAC	chr8	103464689	AACACACACACACACACACAC	AACACACACACACACACACACACACAC	16059.97	PASS	0	none	3.6999999999999985e-5	0	0	3.6999999999999985e-5
chr8-103464689-AACACACACACACACACACAC-AACACACACACACACACACACACACACACAC	chr8	103464689	AACACACACACACACACACAC	AACACACACACACACACACACACACACACAC	16059.97	PASS	0	none	9e-6	0	0	9e-6
chr8-103466603-T-C	chr8	103466603	T	C	21451	PASS	0.23316	nfe	0.01456499999999999	0	0	0.23316
chr8-103466777-G-A	chr8	103466777	G	A	8373	PASS	0.10671	nfe	0.005961	0	0	0.10671
chr8-103468367-GT-G	chr8	103468367	GT	G	19642	PASS	0.009351	nfe	6.999999999999998e-5	0	0	0.009351
chr8-103468367-GT-GTT	chr8	103468367	GT	GTT	19642	PASS	0	none	0.01388399999999999	0	0	0.01388399999999999
chr8-103468367-GT-GTTT	chr8	103468367	GT	GTTT	19642	PASS	0	none	0.00129699999999999	0	0	0.00129699999999999
chr8-103468367-GT-GTTTT	chr8	103468367	GT	GTTTT	19642	PASS	0	none	1.0699999999999996e-4	0	0	1.0699999999999996e-4
chr8-103468367-GT-TT	chr8	103468367	GT	TT	19642	PASS	0	none	9e-6	0	0	9e-6
chr8-103468516-C-T	chr8	103468516	C	T	30947	PASS	0.27738	nfe	0.023136	0	0	0.27738
chr8-103468607-G-A	chr8	103468607	G	A	29771	PASS	0.31362	nfe	0.02060600000000001	0	0	0.31362
chr8-103487414-A-C	chr8	103487414	A	C	15804	PASS	0.20533	nfe	0.01181999999999999	0	0	0.20533
chr8-103487702-GA-AA	chr8	103487702	GA	AA	2525	PASS	0	none	4.940000000000003e-4	0	0	4.940000000000003e-4
chr8-103487702-GA-G	chr8	103487702	GA	G	2525	PASS	0	none	0.00129699999999999	0	0	0.00129699999999999
chr8-103487703-A-*	chr8	103487703	A	*	673	VQSRTrancheINDEL99.00to99.50	0	none	0.00129699999999999	0	0	0.00129699999999999
chr8-103487703-A-AAG	chr8	103487703	A	AAG	673	VQSRTrancheINDEL99.00to99.50	0	none	9e-6	0	0	9e-6
chr8-103487703-A-AG	chr8	103487703	A	AG	673	VQSRTrancheINDEL99.00to99.50	0	none	3.6999999999999985e-5	0	0	3.6999999999999985e-5
chr8-103487703-A-G	chr8	103487703	A	G	673	VQSRTrancheINDEL99.00to99.50	0	none	2.720000000000003e-4	0	0	2.720000000000003e-4
chr8-103501115-C-*	chr8	103501115	C	*	3141285	PASS	0	none	0	0	132	1e-6
chr8-103501115-C-G	chr8	103501115	C	G	3141285	PASS	0.39415	afr	0.33503999999999984	56	132	0.39415
chr8-103501160-C-G	chr8	103501160	C	G	26064	PASS	0.072595	amr	0.003015	1	94	0.072595
chr8-103501161-T-C	chr8	103501161	T	C	51	PASS	0	none	0	0	80	1e-6
chr8-103501161-T-G	chr8	103501161	T	G	51	PASS	0	none	3.6999999999999985e-5	0	80	3.6999999999999985e-5
chr8-103501167-T-C	chr8	103501167	T	C	1924671	PASS	0.39129	afr	0.28356399999999976	33	76	0.39129
chr8-103501298-A-AG	chr8	103501298	A	AG	2329661.97	PASS	0.99411	nfe	0.4798619999999996	0	0	0.99411
chr8-103568679-T-A	chr8	103568679	T	A	935987	PASS	0.085946	nfe	0.06667500000000003	16	134	0.085946
chr8-103568679-T-C	chr8	103568679	T	C	935987	PASS	0	none	0	0	134	1e-6
chr8-103568923-T-C	chr8	103568923	T	C	2029529	PASS	0.25128	afr	0.138314	21	134	0.25128
chr8-103569053-CT-C	chr8	103569053	CT	C	41003	PASS	0.0017771	sas	0.006187	1	124	0.006187
chr8-103569053-CT-CTT	chr8	103569053	CT	CTT	41003	PASS	0	none	0.00901399999999999	0	124	0.00901399999999999
chr8-103569053-CT-CTTT	chr8	103569053	CT	CTTT	41003	PASS	0	none	9e-6	0	124	9e-6
chr8-103569053-CT-TT	chr8	103569053	CT	TT	41003	PASS	0	none	0	0	124	1e-6
chr8-103569073-CT-C	chr8	103569073	CT	C	854652.97	PASS	0.21672	afr	0.12056300000000005	21	134	0.21672
chr8-103569089-T-C	chr8	103569089	T	C	4267453	PASS	0.87733	eas	0.6418430000000006	97	134	0.87733
chr8-103569090-A-C	chr8	103569090	A	C	7490	PASS	0	none	0	0	132	1e-6
chr8-103569090-A-T	chr8	103569090	A	T	7490	PASS	0.006012	afr	6.800000000000003e-4	1	132	0.006012
chr8-103697366-A-G	chr8	103697366	A	G	7650008	PASS	0.75806	eas	0.37137499999999946	39	134	0.75806
chr8-103766524-A-G	chr8	103766524	A	G	49795	PASS	0.0048504	nfe	0.00154599999999999	2	134	0.0048504
chr8-103766568-G-A	chr8	103766568	G	A	700	PASS	6.48e-6	nfe	0	1	134	6.48e-6
chr8-103768494-C-A	chr8	103768494	C	A	1199	PASS	0	none	0	0	134	1e-6
chr8-103768494-C-T	chr8	103768494	C	T	1199	PASS	4.466e-5	amr	0	1	134	4.466e-5
chr8-103768673-C-A	chr8	103768673	C	A	3516495	PASS	0.16548	nfe	0.115751	19	134	0.16548
chr8-103768885-T-A	chr8	103768885	T	A	1135854	PASS	0	none	9e-6	0	126	9e-6
chr8-103768885-T-G	chr8	103768885	T	G	1135854	PASS	0.17036	amr	0.12322500000000002	20	126	0.17036
chr8-103769063-TAA-*	chr8	103769063	TAA	*	66619	PASS	0	none	5.2999999999999994e-5	0	4	5.2999999999999994e-5
chr8-103769063-TAA-AAA	chr8	103769063	TAA	AAA	66619	PASS	0	none	0.003058	0	4	0.003058
chr8-103769063-TAA-T	chr8	103769063	TAA	T	66619	PASS	6.06e-6	nfe	3.6999999999999985e-5	0	4	3.6999999999999985e-5
chr8-103769063-TAA-TA	chr8	103769063	TAA	TA	66619	PASS	0	none	0.02659700000000001	0	4	0.02659700000000001
chr8-103769063-TAA-TAAA	chr8	103769063	TAA	TAAA	66619	PASS	0	none	0.01372799999999999	1	4	0.01372799999999999
chr8-103769063-TAA-TAAAA	chr8	103769063	TAA	TAAAA	66619	PASS	0	none	1.87e-4	0	4	1.87e-4
chr8-103769063-TAA-TAAAAAAAA	chr8	103769063	TAA	TAAAAAAAA	66619	PASS	0	none	3.6999999999999985e-5	0	4	3.6999999999999985e-5
chr8-103769063-TAA-TAAAAAAAAAAAAA	chr8	103769063	TAA	TAAAAAAAAAAAAA	66619	PASS	0	none	1.6699999999999994e-4	0	4	1.6699999999999994e-4
chr8-103769064-A-*	chr8	103769064	A	*	106	PASS	0	none	0.02670300000000001	0	4	0.02670300000000001
chr8-103769064-A-T	chr8	103769064	A	T	106	PASS	0	none	9e-6	0	4	9e-6
chr8-103819766-A-G	chr8	103819766	A	G	676360	PASS	0.21019	afr	0.073934	17	134	0.21019
chr8-103880506-A-G	chr8	103880506	A	G	688517	PASS	0.17838	mid	0.111875	21	132	0.17838
chr8-103885163-C-T	chr8	103885163	C	T	1801891	PASS	0.19525	nfe	0.124112	26	134	0.19525
chr8-103885248-A-G	chr8	103885248	A	G	931486	PASS	0.070397	nfe	0.05212600000000002	11	134	0.070397
chr8-103885432-C-T	chr8	103885432	C	T	533113	PASS	0.072802	eas	0.01180999999999999	1	134	0.072802
chr8-103885433-T-A	chr8	103885433	T	A	603400	PASS	0.022684	nfe	0.01367199999999999	4	134	0.022684
chr8-103886268-CG-C	chr8	103886268	CG	C	271906.97	PASS	0.07288	eas	0.01029399999999999	1	134	0.07288
chr8-103886269-GT-*	chr8	103886269	GT	*	28839	PASS	0	none	0.01029399999999999	1	134	0.01029399999999999
chr8-103886269-GT-G	chr8	103886269	GT	G	28839	PASS	0.002622	eas	5.41e-4	0	134	0.002622
chr8-103886269-GT-GTT	chr8	103886269	GT	GTT	28839	PASS	0	none	5.640000000000005e-4	0	134	5.640000000000005e-4
chr8-103886269-GT-TT	chr8	103886269	GT	TT	28839	PASS	0	none	9e-6	0	134	9e-6
chr8-103909990-CTATATA-C	chr8	103909990	CTATATA	C	961823.97	ExcessHet	1.246e-5	nfe	2.2000000000000003e-5	0	120	2.2000000000000003e-5
chr8-103909990-CTATATA-CTA	chr8	103909990	CTATATA	CTA	961823.97	ExcessHet	0	none	0.005594	5	120	0.005594
chr8-103909990-CTATATA-CTATA	chr8	103909990	CTATATA	CTATA	961823.97	ExcessHet	0	none	0.102171	22	120	0.102171
chr8-103909990-CTATATA-CTATATATA	chr8	103909990	CTATATA	CTATATATA	961823.97	ExcessHet	0	none	0.145767	22	120	0.145767
chr8-103909990-CTATATA-CTATATATATA	chr8	103909990	CTATATA	CTATATATATA	961823.97	ExcessHet	0	none	0.005209	0	120	0.005209
chr8-103909990-CTATATA-CTATATATATATA	chr8	103909990	CTATATA	CTATATATATATA	961823.97	ExcessHet	0	none	2.5100000000000014e-4	0	120	2.5100000000000014e-4
chr8-103909990-CTATATA-CTATATATATATATA	chr8	103909990	CTATATA	CTATATATATATATA	961823.97	ExcessHet	0	none	0	0	120	1e-6
chr8-103910041-A-C	chr8	103910041	A	C	571296	PASS	0.063941	nfe	0.04865400000000002	9	134	0.063941
chr8-103910041-A-T	chr8	103910041	A	T	571296	PASS	0	none	0	0	134	1e-6
chr8-103910291-CTTTT-C	chr8	103910291	CTTTT	C	4208335	ExcessHet	9.38e-6	nfe	0	0	132	9.38e-6
chr8-103910291-CTTTT-CT	chr8	103910291	CTTTT	CT	4208335	ExcessHet	0	none	7.270000000000004e-4	0	132	7.270000000000004e-4
chr8-103910291-CTTTT-CTT	chr8	103910291	CTTTT	CTT	4208335	ExcessHet	0	none	0.01018899999999999	0	132	0.01018899999999999
chr8-103910291-CTTTT-CTTT	chr8	103910291	CTTTT	CTTT	4208335	ExcessHet	0	none	0.11813700000000002	19	132	0.11813700000000002
chr8-103910291-CTTTT-CTTTTT	chr8	103910291	CTTTT	CTTTTT	4208335	ExcessHet	0	none	0.3221539999999994	48	132	0.3221539999999994
chr8-103910291-CTTTT-CTTTTTT	chr8	103910291	CTTTT	CTTTTTT	4208335	ExcessHet	0	none	0.043155	1	132	0.043155
chr8-103910291-CTTTT-CTTTTTTT	chr8	103910291	CTTTT	CTTTTTTT	4208335	ExcessHet	0	none	0.003094	0	132	0.003094
chr8-103910291-CTTTT-CTTTTTTTT	chr8	103910291	CTTTT	CTTTTTTTT	4208335	ExcessHet	0	none	3.6000000000000035e-4	0	132	3.6000000000000035e-4
chr8-103910291-CTTTT-CTTTTTTTTT	chr8	103910291	CTTTT	CTTTTTTTTT	4208335	ExcessHet	0	none	3.6999999999999985e-5	0	132	3.6999999999999985e-5
chr8-103910291-CTTTT-CTTTTTTTTTT	chr8	103910291	CTTTT	CTTTTTTTTTT	4208335	ExcessHet	0	none	9e-6	0	132	9e-6
chr8-103910291-CTTTT-CTTTTTTTTTTT	chr8	103910291	CTTTT	CTTTTTTTTTTT	4208335	ExcessHet	0	none	0	0	132	1e-6
chr8-103910291-CTTTT-CTTTTTTTTTTTT	chr8	103910291	CTTTT	CTTTTTTTTTTTT	4208335	ExcessHet	0	none	0	0	132	1e-6
chr8-103910291-CTTTT-TTTTT	chr8	103910291	CTTTT	TTTTT	4208335	ExcessHet	0	none	0	0	132	1e-6
chr8-103912090-G-A	chr8	103912090	G	A	2760	PASS	3.7087e-4	amr	8.9e-5	1	134	3.7087e-4
chr8-103912102-G-A	chr8	103912102	G	A	1065	PASS	4.373e-5	amr	9e-6	1	134	4.373e-5
chr8-103912155-G-A	chr8	103912155	G	A	817	PASS	0	none	9e-6	0	134	9e-6
chr8-103912155-G-C	chr8	103912155	G	C	817	PASS	4.57e-6	nfe	0	1	134	4.57e-6
chr8-103912268-T-A	chr8	103912268	T	A	364341	PASS	0.059601	nfe	0.051699	11	134	0.059601
chr8-103915415-C-A	chr8	103915415	C	A	828130	PASS	0.27996	afr	0.08634700000000001	14	134	0.27996
chr8-103918415-TTTC-*	chr8	103918415	TTTC	*	790927.97	PASS	0	none	0.00322	0	134	0.00322
chr8-103918415-TTTC-T	chr8	103918415	TTTC	T	790927.97	PASS	0.17036	afr	0.06209900000000001	13	134	0.17036
chr8-103918416-TTC-*	chr8	103918416	TTC	*	97207	PASS	0	none	0.06450700000000002	13	134	0.06450700000000002
chr8-103918416-TTC-CTC	chr8	103918416	TTC	CTC	97207	PASS	0	none	0	0	134	1e-6
chr8-103918416-TTC-T	chr8	103918416	TTC	T	97207	PASS	0.054808	afr	0.004263	0	134	0.054808
chr8-103918417-TC-*	chr8	103918417	TC	*	1991	PASS	0	none	0.06763900000000002	13	134	0.06763900000000002
chr8-103918417-TC-CC	chr8	103918417	TC	CC	1991	PASS	0	none	0	0	134	1e-6
chr8-103918417-TC-T	chr8	103918417	TC	T	1991	PASS	4.9765e-4	afr	1.0799999999999996e-4	0	134	4.9765e-4
chr8-103918418-CTTTT-*	chr8	103918418	CTTTT	*	1486050	ExcessHet	0	none	0.061437	13	112	0.061437
chr8-103918418-CTTTT-C	chr8	103918418	CTTTT	C	1486050	ExcessHet	5.9e-6	sas	0	0	112	5.9e-6
chr8-103918418-CTTTT-CT	chr8	103918418	CTTTT	CT	1486050	ExcessHet	0	none	9e-6	0	112	9e-6
chr8-103918418-CTTTT-CTT	chr8	103918418	CTTTT	CTT	1486050	ExcessHet	0	none	7.790000000000004e-4	0	112	7.790000000000004e-4
chr8-103918418-CTTTT-CTTT	chr8	103918418	CTTTT	CTTT	1486050	ExcessHet	0	none	0.08812800000000003	11	112	0.08812800000000003
chr8-103918418-CTTTT-CTTTTT	chr8	103918418	CTTTT	CTTTTT	1486050	ExcessHet	0	none	0.17106300000000002	28	112	0.17106300000000002
chr8-103918418-CTTTT-CTTTTTT	chr8	103918418	CTTTT	CTTTTTT	1486050	ExcessHet	0	none	0.0037	0	112	0.0037
chr8-103918418-CTTTT-CTTTTTTT	chr8	103918418	CTTTT	CTTTTTTT	1486050	ExcessHet	0	none	3.6999999999999985e-5	0	112	3.6999999999999985e-5
chr8-103918418-CTTTT-CTTTTTTTT	chr8	103918418	CTTTT	CTTTTTTTT	1486050	ExcessHet	0	none	9e-6	0	112	9e-6
chr8-103918418-CTTTT-TTTTT	chr8	103918418	CTTTT	TTTTT	1486050	ExcessHet	0	none	9.220000000000004e-4	0	112	9.220000000000004e-4
chr8-103918680-GT-G	chr8	103918680	GT	G	1750.97	PASS	2.4609e-4	sas	5.2999999999999994e-5	0	132	2.4609e-4
chr8-103918680-GT-GTT	chr8	103918680	GT	GTT	1750.97	PASS	0	none	1.6699999999999994e-4	1	132	1.6699999999999994e-4
chr8-103920825-TAAAA-*	chr8	103920825	TAAAA	*	660478	ExcessHet	0	none	9e-6	0	0	9e-6
chr8-103920825-TAAAA-AAAAA	chr8	103920825	TAAAA	AAAAA	660478	ExcessHet	0	none	2.720000000000003e-4	0	0	2.720000000000003e-4
chr8-103920825-TAAAA-T	chr8	103920825	TAAAA	T	660478	ExcessHet	1.006e-5	sas	3.6999999999999985e-5	0	0	3.6999999999999985e-5
chr8-103920825-TAAAA-TA	chr8	103920825	TAAAA	TA	660478	ExcessHet	0	none	0.00178599999999999	0	0	0.00178599999999999
chr8-103920825-TAAAA-TAA	chr8	103920825	TAAAA	TAA	660478	ExcessHet	0	none	0.02034200000000001	0	0	0.02034200000000001
chr8-103920825-TAAAA-TAAA	chr8	103920825	TAAAA	TAAA	660478	ExcessHet	0	none	0.187048	0	0	0.187048
chr8-103920825-TAAAA-TAAAAA	chr8	103920825	TAAAA	TAAAAA	660478	ExcessHet	0	none	0.03912400000000001	0	0	0.03912400000000001
chr8-103920825-TAAAA-TAAAAAA	chr8	103920825	TAAAA	TAAAAAA	660478	ExcessHet	0	none	0.00181099999999999	0	0	0.00181099999999999
chr8-103920825-TAAAA-TAAAAAAA	chr8	103920825	TAAAA	TAAAAAAA	660478	ExcessHet	0	none	2.2000000000000003e-5	0	0	2.2000000000000003e-5
chr8-103920825-TAAAA-TAAAAAAAA	chr8	103920825	TAAAA	TAAAAAAAA	660478	ExcessHet	0	none	0	0	0	1e-6
chr8-103920826-A-*	chr8	103920826	A	*	61	VQSRTrancheSNP99.80to99.90	0	none	0.209825	0	0	0.209825
chr8-103920826-A-G	chr8	103920826	A	G	61	VQSRTrancheSNP99.80to99.90	0	none	0	0	0	1e-6
chr8-103920894-G-C	chr8	103920894	G	C	89888	PASS	0.022264	nfe	0.00926899999999998	0	0	0.022264
chr8-103921535-T-G	chr8	103921535	T	G	3232128	PASS	0.41843	nfe	0.3312479999999997	54	122	0.41843
chr8-103921800-G-A	chr8	103921800	G	A	8891919	PASS	0.72038	afr	0.6517250000000001	99	134	0.72038
chr8-103921966-TAA-T	chr8	103921966	TAA	T	9363.97	PASS	0.0025562	mid	7.970000000000003e-4	1	124	0.0025562
chr8-103921967-A-*	chr8	103921967	A	*	2814	PASS	0	none	7.970000000000003e-4	1	124	7.970000000000003e-4
chr8-103921967-A-G	chr8	103921967	A	G	2814	PASS	6.7938e-4	nfe	3.3800000000000046e-4	0	124	6.7938e-4
chr8-103922070-T-C	chr8	103922070	T	C	25453	PASS	0.061981	afr	0.005324	0	32	0.061981
chr8-103927982-T-G	chr8	103927982	T	G	1387583	PASS	0.18994	nfe	0.12317100000000002	26	134	0.18994
chr8-103931211-G-T	chr8	103931211	G	T	355442	PASS	0.037319	mid	0.027169	3	134	0.037319
chr8-103931349-G-T	chr8	103931349	G	T	1398	PASS	1.633e-5	nfe	2.2000000000000003e-5	1	134	2.2000000000000003e-5
chr8-103936719-C-A	chr8	103936719	C	A	155018	PASS	0	none	0	0	134	1e-6
chr8-103936719-C-G	chr8	103936719	C	G	155018	PASS	0.072364	eas	0.01078999999999998	1	134	0.072364
chr8-103936719-C-T	chr8	103936719	C	T	155018	PASS	1.95e-6	nfe	9e-6	0	134	9e-6
chr8-103936804-T-C	chr8	103936804	T	C	96478	PASS	0.074523	eas	0.01089499999999999	1	134	0.074523
chr8-103936870-C-A	chr8	103936870	C	A	643984	PASS	0	none	0	0	132	1e-6
chr8-103936870-C-T	chr8	103936870	C	T	643984	PASS	0.17006	nfe	0.110988	25	132	0.17006
chr8-103961029-C-G	chr8	103961029	C	G	281270	PASS	0.16331	afr	0.016644	2	134	0.16331
chr8-103961150-T-G	chr8	103961150	T	G	4553953	PASS	0.37131	sas	0.2631719999999994	36	134	0.37131
chr8-103961178-A-C	chr8	103961178	A	C	253644	PASS	0.16301	afr	0.01645900000000001	2	134	0.16301
chr8-103961235-T-C	chr8	103961235	T	C	1284223	PASS	0.18371	nfe	0.12263300000000002	26	134	0.18371
chr8-103975543-G-A	chr8	103975543	G	A	1805690	PASS	0.18753	nfe	0.124085	26	134	0.18753
chr8-103975595-C-T	chr8	103975595	C	T	1122644	PASS	0.17358	nfe	0.121961	26	134	0.17358
chr8-103975826-A-C	chr8	103975826	A	C	616174	PASS	0.3137	mid	0.184028	17	62	0.3137
chr8-103975826-A-T	chr8	103975826	A	T	616174	PASS	0	none	9e-6	0	62	9e-6
chr8-103975965-G-A	chr8	103975965	G	A	230	PASS	0	none	3.6999999999999985e-5	0	0	3.6999999999999985e-5
chr8-103975965-G-T	chr8	103975965	G	T	230	PASS	0	none	0	0	0	1e-6
chr8-103976556-T-C	chr8	103976556	T	C	35746	PASS	0.029613	sas	0.024587	0	0	0.029613
chr8-103976556-T-TTTTTC	chr8	103976556	T	TTTTTC	35746	PASS	0	none	9e-6	0	0	9e-6
chr8-103976968-T-C	chr8	103976968	T	C	5492	PASS	0	none	0.003815	0	0	0.003815
chr8-103989496-A-G	chr8	103989496	A	G	1068536	PASS	0.20004	nfe	0.12217600000000002	26	134	0.20004
chr8-103989496-A-T	chr8	103989496	A	T	1068536	PASS	0	none	0	0	134	1e-6
chr8-103989542-C-G	chr8	103989542	C	G	1218181	PASS	0.18945	nfe	0.118923	26	134	0.18945
chr8-103989549-C-T	chr8	103989549	C	T	1247856	PASS	0.18894	nfe	0.118842	26	134	0.18894
chr8-103998243-G-A	chr8	103998243	G	A	178372	PASS	0.036953	mid	0.00930299999999998	2	134	0.036953
chr8-103998271-A-G	chr8	103998271	A	G	30613	PASS	0.0023024	nfe	0.00164499999999999	1	134	0.0023024
chr8-104013706-T-C	chr8	104013706	T	C	3614422	PASS	0.35245	sas	0.22105400000000003	28	134	0.35245
chr8-104015275-C-A	chr8	104015275	C	A	8243	PASS	0	none	0	0	132	1e-6
chr8-104015275-C-T	chr8	104015275	C	T	8243	PASS	0.001268	amr	7.740000000000004e-4	0	132	0.001268
chr8-104041178-G-C	chr8	104041178	G	C	1688	PASS	1.2067e-4	mid	1.0799999999999996e-4	1	134	1.2067e-4
chr8-104068693-A-G	chr8	104068693	A	G	424985	PASS	0.11304	eas	0.03868000000000002	3	134	0.11304
chr8-104068720-A-G	chr8	104068720	A	G	4115	PASS	3.0677e-4	nfe	2.2999999999999995e-4	1	134	3.0677e-4
chr8-104093424-G-A	chr8	104093424	G	A	1530	PASS	3.007e-4	amr	8.9e-5	1	134	3.007e-4
chr8-104093447-G-A	chr8	104093447	G	A	537	PASS	4.275e-5	afr	9e-6	1	134	4.275e-5
chr8-104093618-C-T	chr8	104093618	C	T	3886931	PASS	0.33433	sas	0.207193	22	134	0.33433
chr8-104094421-G-*	chr8	104094421	G	*	4070757	PASS	0	none	2.2000000000000003e-5	0	134	2.2000000000000003e-5
chr8-104094421-G-GACTT	chr8	104094421	G	GACTT	4070757	PASS	0.32815	afr	0.220353	22	134	0.32815
chr8-104094421-G-GCCTT	chr8	104094421	G	GCCTT	4070757	PASS	0	none	0	0	134	1e-6
chr8-104094421-G-T	chr8	104094421	G	T	4070757	PASS	0	none	7.099999999999998e-5	0	134	7.099999999999998e-5
chr8-104094654-T-C	chr8	104094654	T	C	5936630	PASS	0.0049882	afr	3.160000000000005e-4	0	134	0.0049882
chr8-104094654-T-G	chr8	104094654	T	G	5936630	PASS	0.33281	sas	0.227096	22	134	0.33281
chr8-104148642-G-A	chr8	104148642	G	A	10490	PASS	2.6016e-4	nfe	1.88e-4	1	134	2.6016e-4
chr8-104148727-C-T	chr8	104148727	C	T	123128	PASS	0.0051676	nfe	0.00264	1	134	0.0051676
chr8-104223422-CG-C	chr8	104223422	CG	C	793434.97	PASS	0.20822	eas	0.096303	14	134	0.20822
chr8-104223423-G-*	chr8	104223423	G	*	719	VQSRTrancheSNP99.80to99.90	0	none	0.096303	14	134	0.096303
chr8-104223423-G-C	chr8	104223423	G	C	719	VQSRTrancheSNP99.80to99.90	8.472e-5	eas	0	0	134	8.472e-5
chr8-104223449-C-G	chr8	104223449	C	G	167678	PASS	0.021812	nfe	0.01438099999999999	3	134	0.021812
chr8-104223668-T-TG	chr8	104223668	T	TG	3256.97	VQSRTrancheINDEL95.00to96.00	0.003637	eas	1.88e-4	1	134	0.003637
chr8-104223730-G-A	chr8	104223730	G	A	299969	PASS	0.016454	nfe	0.01005899999999998	1	134	0.016454
chr8-104248863-A-AC	chr8	104248863	A	AC	15666	PASS	7.5956e-4	mid	4.730000000000005e-4	1	128	7.5956e-4
chr8-104248863-A-C	chr8	104248863	A	C	15666	PASS	6.5e-7	nfe	0	0	128	1e-6
chr8-104248891-TTCTCTCTC-T	chr8	104248891	TTCTCTCTC	T	3497111.97	ExcessHet	6.63e-6	sas	0	0	114	6.63e-6
chr8-104248891-TTCTCTCTC-TTC	chr8	104248891	TTCTCTCTC	TTC	3497111.97	ExcessHet	0	none	2.5100000000000014e-4	0	114	2.5100000000000014e-4
chr8-104248891-TTCTCTCTC-TTCTC	chr8	104248891	TTCTCTCTC	TTCTC	3497111.97	ExcessHet	0	none	0.01392699999999999	0	114	0.01392699999999999
chr8-104248891-TTCTCTCTC-TTCTCTC	chr8	104248891	TTCTCTCTC	TTCTCTC	3497111.97	ExcessHet	0	none	0.14846	24	114	0.14846
chr8-104248891-TTCTCTCTC-TTCTCTCTCTC	chr8	104248891	TTCTCTCTC	TTCTCTCTCTC	3497111.97	ExcessHet	0	none	0.002689	0	114	0.002689
chr8-104248891-TTCTCTCTC-TTCTCTCTCTCTC	chr8	104248891	TTCTCTCTC	TTCTCTCTCTCTC	3497111.97	ExcessHet	0	none	0.00166799999999999	0	114	0.00166799999999999
chr8-104248891-TTCTCTCTC-TTCTCTCTCTCTCTC	chr8	104248891	TTCTCTCTC	TTCTCTCTCTCTCTC	3497111.97	ExcessHet	0	none	0.003522	0	114	0.003522
chr8-104248891-TTCTCTCTC-TTCTCTCTCTCTCTCTC	chr8	104248891	TTCTCTCTC	TTCTCTCTCTCTCTCTC	3497111.97	ExcessHet	0	none	0.00854299999999998	1	114	0.00854299999999998
chr8-104248891-TTCTCTCTC-TTCTCTCTCTCTCTCTCTC	chr8	104248891	TTCTCTCTC	TTCTCTCTCTCTCTCTCTC	3497111.97	ExcessHet	0	none	0.02755200000000001	3	114	0.02755200000000001
chr8-104248891-TTCTCTCTC-TTCTCTCTCTCTCTCTCTCTC	chr8	104248891	TTCTCTCTC	TTCTCTCTCTCTCTCTCTCTC	3497111.97	ExcessHet	0	none	0.03084200000000002	1	114	0.03084200000000002
chr8-104248891-TTCTCTCTC-TTCTCTCTCTCTCTCTCTCTCTC	chr8	104248891	TTCTCTCTC	TTCTCTCTCTCTCTCTCTCTCTC	3497111.97	ExcessHet	0	none	0.04084300000000002	7	114	0.04084300000000002
chr8-104248891-TTCTCTCTC-TTCTCTCTCTCTCTCTCTCTCTCTC	chr8	104248891	TTCTCTCTC	TTCTCTCTCTCTCTCTCTCTCTCTC	3497111.97	ExcessHet	0	none	0.096277	11	114	0.096277
chr8-104248891-TTCTCTCTC-TTCTCTCTCTCTCTCTCTCTCTCTCTC	chr8	104248891	TTCTCTCTC	TTCTCTCTCTCTCTCTCTCTCTCTCTC	3497111.97	ExcessHet	0	none	0.03140000000000001	2	114	0.03140000000000001
chr8-104248891-TTCTCTCTC-TTCTCTCTCTCTCTCTCTCTCTCTCTCTC	chr8	104248891	TTCTCTCTC	TTCTCTCTCTCTCTCTCTCTCTCTCTCTC	3497111.97	ExcessHet	0	none	0.01342799999999999	1	114	0.01342799999999999
chr8-104248891-TTCTCTCTC-TTCTCTCTCTCTCTCTCTCTCTCTCTCTCTC	chr8	104248891	TTCTCTCTC	TTCTCTCTCTCTCTCTCTCTCTCTCTCTCTC	3497111.97	ExcessHet	0	none	0.02402800000000001	2	114	0.02402800000000001
chr8-104248891-TTCTCTCTC-TTCTCTCTCTCTCTCTCTCTCTCTCTCTCTCTC	chr8	104248891	TTCTCTCTC	TTCTCTCTCTCTCTCTCTCTCTCTCTCTCTCTC	3497111.97	ExcessHet	0	none	0.003269	2	114	0.003269
chr8-104248891-TTCTCTCTC-TTCTCTCTCTCTCTCTCTCTCTCTCTCTCTCTCTC	chr8	104248891	TTCTCTCTC	TTCTCTCTCTCTCTCTCTCTCTCTCTCTCTCTCTC	3497111.97	ExcessHet	0	none	5.870000000000005e-4	0	114	5.870000000000005e-4
chr8-104248891-TTCTCTCTC-TTCTCTCTCTCTCTCTCTCTCTCTCTCTCTCTCTCTC	chr8	104248891	TTCTCTCTC	TTCTCTCTCTCTCTCTCTCTCTCTCTCTCTCTCTCTC	3497111.97	ExcessHet	0	none	5.2999999999999994e-5	0	114	5.2999999999999994e-5
chr8-104248891-TTCTCTCTC-TTCTCTCTCTCTCTCTCTCTCTCTCTCTCTCTCTCTCTC	chr8	104248891	TTCTCTCTC	TTCTCTCTCTCTCTCTCTCTCTCTCTCTCTCTCTCTCTC	3497111.97	ExcessHet	0	none	0	0	114	1e-6
chr8-104248916-CCT-*	chr8	104248916	CCT	*	268229	PASS	0	none	0.004365	0	132	0.004365
chr8-104248916-CCT-C	chr8	104248916	CCT	C	268229	PASS	0.14356	eas	0.024569	3	132	0.14356
chr8-104248916-CCT-CCTCT	chr8	104248916	CCT	CCTCT	268229	PASS	0	none	0	0	132	1e-6
chr8-104248916-CCT-GCT	chr8	104248916	CCT	GCT	268229	PASS	0	none	0	0	132	1e-6
chr8-104248916-CCT-TCT	chr8	104248916	CCT	TCT	268229	PASS	0	none	0.00932799999999998	0	132	0.00932799999999998
chr8-104248933-ATT-*	chr8	104248933	ATT	*	4204883	ExcessHet	0	none	9e-6	0	108	9e-6
chr8-104248933-ATT-A	chr8	104248933	ATT	A	4204883	ExcessHet	3.2958e-4	nfe	0.00166799999999999	0	108	0.00166799999999999
chr8-104248933-ATT-AT	chr8	104248933	ATT	AT	4204883	ExcessHet	0	none	0.043287	5	108	0.043287
chr8-104248933-ATT-ATTT	chr8	104248933	ATT	ATTT	4204883	ExcessHet	0	none	0.2721839999999999	32	108	0.2721839999999999
chr8-104248933-ATT-ATTTT	chr8	104248933	ATT	ATTTT	4204883	ExcessHet	0	none	0.03796100000000001	4	108	0.03796100000000001
chr8-104248933-ATT-ATTTTT	chr8	104248933	ATT	ATTTTT	4204883	ExcessHet	0	none	0.07452400000000002	10	108	0.07452400000000002
chr8-104248933-ATT-ATTTTTT	chr8	104248933	ATT	ATTTTTT	4204883	ExcessHet	0	none	0.148893	16	108	0.148893
chr8-104248933-ATT-ATTTTTTT	chr8	104248933	ATT	ATTTTTTT	4204883	ExcessHet	0	none	0.01903000000000002	2	108	0.01903000000000002
chr8-104248933-ATT-ATTTTTTTT	chr8	104248933	ATT	ATTTTTTTT	4204883	ExcessHet	0	none	0.00159399999999999	1	108	0.00159399999999999
chr8-104248933-ATT-ATTTTTTTTT	chr8	104248933	ATT	ATTTTTTTTT	4204883	ExcessHet	0	none	5.2999999999999994e-5	0	108	5.2999999999999994e-5
chr8-104248933-ATT-ATTTTTTTTTTT	chr8	104248933	ATT	ATTTTTTTTTTT	4204883	ExcessHet	0	none	0	0	108	1e-6
chr8-104248933-ATT-CTT	chr8	104248933	ATT	CTT	4204883	ExcessHet	0	none	1.88e-4	0	108	1.88e-4
chr8-104248933-ATT-TTT	chr8	104248933	ATT	TTT	4204883	ExcessHet	0	none	0.002163	0	108	0.002163
chr8-104248947-A-*	chr8	104248947	A	*	2916445	PASS	0	none	1.0799999999999996e-4	0	112	1.0799999999999996e-4
chr8-104248947-A-T	chr8	104248947	A	T	2916445	PASS	0.40761	afr	0.27350799999999964	35	112	0.40761
chr8-104249497-G-A	chr8	104249497	G	A	2048931	PASS	0.51271	eas	0.10513800000000002	8	134	0.51271
chr8-104249714-T-A	chr8	104249714	T	A	93369	PASS	0	none	0	0	134	1e-6
chr8-104249714-T-C	chr8	104249714	T	C	93369	PASS	0.014965	nfe	0.00917199999999998	2	134	0.014965
chr8-104249718-C-G	chr8	104249718	C	G	1749124	PASS	0.22822	nfe	0.176683	29	134	0.22822
chr8-104251020-C-T	chr8	104251020	C	T	3364985	PASS	0.23239	nfe	0.180401	29	134	0.23239
chr8-104251523-T-A	chr8	104251523	T	A	11140012	PASS	0.64608	eas	0.5645660000000002	82	134	0.64608
chr8-104251700-C-T	chr8	104251700	C	T	924677	PASS	0.031102	nfe	0.022188	7	134	0.031102
chr8-104251751-C-T	chr8	104251751	C	T	14199152	PASS	0.61249	eas	0.36810499999999935	53	134	0.61249
chr8-104251859-CAAAAAA-*	chr8	104251859	CAAAAAA	*	6206776	ExcessHet	0	none	5.870000000000004e-4	0	126	5.870000000000004e-4
chr8-104251859-CAAAAAA-AAAAAAA	chr8	104251859	CAAAAAA	AAAAAAA	6206776	ExcessHet	0	none	0.08887600000000001	1	126	0.08887600000000001
chr8-104251859-CAAAAAA-C	chr8	104251859	CAAAAAA	C	6206776	ExcessHet	1.774e-5	amr	0	0	126	1.774e-5
chr8-104251859-CAAAAAA-CA	chr8	104251859	CAAAAAA	CA	6206776	ExcessHet	0	none	9e-6	0	126	9e-6
chr8-104251859-CAAAAAA-CAA	chr8	104251859	CAAAAAA	CAA	6206776	ExcessHet	0	none	2.09e-4	0	126	2.09e-4
chr8-104251859-CAAAAAA-CAAA	chr8	104251859	CAAAAAA	CAAA	6206776	ExcessHet	0	none	0.00113199999999999	0	126	0.00113199999999999
chr8-104251859-CAAAAAA-CAAAA	chr8	104251859	CAAAAAA	CAAAA	6206776	ExcessHet	0	none	0.00807799999999999	0	126	0.00807799999999999
chr8-104251859-CAAAAAA-CAAAAA	chr8	104251859	CAAAAAA	CAAAAA	6206776	ExcessHet	0	none	0.05475900000000001	3	126	0.05475900000000001
chr8-104251859-CAAAAAA-CAAAAAAA	chr8	104251859	CAAAAAA	CAAAAAAA	6206776	ExcessHet	0	none	0.190465	31	126	0.190465
chr8-104251859-CAAAAAA-CAAAAAAAA	chr8	104251859	CAAAAAA	CAAAAAAAA	6206776	ExcessHet	0	none	0.25375099999999956	49	126	0.25375099999999956
chr8-104251859-CAAAAAA-CAAAAAAAAA	chr8	104251859	CAAAAAA	CAAAAAAAAA	6206776	ExcessHet	0	none	0.04453500000000002	4	126	0.04453500000000002
chr8-104251859-CAAAAAA-CAAAAAAAAAA	chr8	104251859	CAAAAAA	CAAAAAAAAAA	6206776	ExcessHet	0	none	0.003219	0	126	0.003219
chr8-104251859-CAAAAAA-CAAAAAAAAAAA	chr8	104251859	CAAAAAA	CAAAAAAAAAAA	6206776	ExcessHet	0	none	1.6699999999999994e-4	0	126	1.6699999999999994e-4
chr8-104251859-CAAAAAA-CAAAAAAAAAAAA	chr8	104251859	CAAAAAA	CAAAAAAAAAAAA	6206776	ExcessHet	0	none	9e-6	0	126	9e-6
chr8-104251859-CAAAAAA-CAAAAAAAAAAAAA	chr8	104251859	CAAAAAA	CAAAAAAAAAAAAA	6206776	ExcessHet	0	none	0	0	126	1e-6
chr8-104251859-CAAAAAA-TAAAAAA	chr8	104251859	CAAAAAA	TAAAAAA	6206776	ExcessHet	0	none	9e-6	0	126	9e-6
chr8-104251860-A-*	chr8	104251860	A	*	182	PASS	0	none	0.063167	3	86	0.063167
chr8-104251860-A-C	chr8	104251860	A	C	182	PASS	0	none	0.00127599999999999	0	86	0.00127599999999999
chr8-104252159-C-T	chr8	104252159	C	T	15080	PASS	0.0035424	nfe	0.002562	1	88	0.0035424
chr8-104252388-A-T	chr8	104252388	A	T	478495	PASS	0.6816	amr	0.208509	0	0	0.6816
chr8-104348766-C-A	chr8	104348766	C	A	1106312	PASS	0.06178	afr	0.014775	2	134	0.06178
chr8-104348867-C-T	chr8	104348867	C	T	9317112	PASS	0.18429	amr	0.122848	16	134	0.18429
chr8-104349126-G-C	chr8	104349126	G	C	9663551	PASS	0.18442	amr	0.12352	16	134	0.18442
chr8-104349575-C-T	chr8	104349575	C	T	366152	PASS	0.02363	eas	0.00924999999999998	2	134	0.02363
chr8-104354868-T-C	chr8	104354868	T	C	16148009	PASS	0.74413	mid	0.6905230000000002	95	134	0.74413
chr8-104354893-A-G	chr8	104354893	A	G	3229385	PASS	0.18926	amr	0.128415	19	134	0.18926
chr8-104355142-C-T	chr8	104355142	C	T	239810	PASS	0.023601	eas	0.007457	1	134	0.023601
chr8-104356071-T-C	chr8	104356071	T	C	118713	PASS	0.020105	mid	0.00953699999999999	1	134	0.020105
chr8-104356180-A-G	chr8	104356180	A	G	992469	PASS	0.11824	mid	0.06705000000000001	8	134	0.11824
chr8-104356457-G-C	chr8	104356457	G	C	448525	PASS	0.16911	amr	0.102295	17	126	0.16911
chr8-104356473-A-T	chr8	104356473	A	T	45946	PASS	0.017321	nfe	0.01062899999999998	2	118	0.017321
chr8-104356701-T-A	chr8	104356701	T	A	399745	PASS	0.44889	nfe	0.175692	0	0	0.44889
chr8-104356702-C-A	chr8	104356702	C	A	399892	PASS	0.44803	nfe	0.175799	0	0	0.44803
chr8-104380793-G-A	chr8	104380793	G	A	991408	PASS	0.47158	nfe	0.2586399999999999	2	4	0.47158
chr8-104380793-G-T	chr8	104380793	G	T	991408	PASS	0	none	3.6999999999999985e-5	0	4	3.6999999999999985e-5
chr8-104381341-T-C	chr8	104381341	T	C	395	PASS	0	none	0	1	134	1e-6
chr8-104381459-G-A	chr8	104381459	G	A	21001355	PASS	0.89489	nfe	0.8299300000000002	120	132	0.89489
chr8-104392635-T-C	chr8	104392635	T	C	3417926	PASS	0.36626	eas	0.14708700000000002	19	134	0.36626
chr8-104424115-A-T	chr8	104424115	A	T	53198	PASS	0.0039177	nfe	0.002165	1	134	0.0039177
chr8-104428043-G-C	chr8	104428043	G	C	644034	PASS	0.018894	sas	0.00964099999999999	1	134	0.018894
chr8-104428234-A-G	chr8	104428234	A	G	20798187	PASS	0.70213	nfe	0.6434680000000007	93	134	0.70213
chr8-104429307-G-A	chr8	104429307	G	A	2929	PASS	8.7857e-4	nfe	1.6699999999999994e-4	1	132	8.7857e-4
chr8-104429405-T-A	chr8	104429405	T	A	493	PASS	2.36e-6	nfe	0	1	134	2.36e-6
chr8-104444238-C-A	chr8	104444238	C	A	75020	PASS	0.0031511	nfe	0.00139899999999999	1	134	0.0031511
chr8-104444238-C-T	chr8	104444238	C	T	75020	PASS	3.85e-6	sas	0	0	134	3.85e-6
chr8-104444564-CTG-*	chr8	104444564	CTG	*	29803	PASS	0	none	0	0	134	1e-6
chr8-104444564-CTG-C	chr8	104444564	CTG	C	29803	PASS	0.0017597	sas	0.00966699999999999	3	134	0.00966699999999999
chr8-104444564-CTG-CTGTG	chr8	104444564	CTG	CTGTG	29803	PASS	0	none	0	0	134	1e-6
chr8-104444564-CTG-GTG	chr8	104444564	CTG	GTG	29803	PASS	0	none	0	0	134	1e-6
chr8-104444566-G-*	chr8	104444566	G	*	354	PASS	0	none	0.00966299999999999	3	118	0.00966299999999999
chr8-104444566-G-C	chr8	104444566	G	C	354	PASS	2.01e-6	nfe	2.2000000000000003e-5	0	118	2.2000000000000003e-5
chr8-104447194-C-T	chr8	104447194	C	T	231702	PASS	0.017065	nfe	0.01065899999999998	4	134	0.017065
chr8-104447203-C-T	chr8	104447203	C	T	431971	PASS	0.032121	nfe	0.022241	3	134	0.032121
chr8-104447399-G-A	chr8	104447399	G	A	99968	PASS	0.0047389	nfe	0.00191599999999999	1	134	0.0047389
chr8-104447565-C-A	chr8	104447565	C	A	24691668	PASS	0.71631	nfe	0.6578430000000002	95	134	0.71631
chr8-104447577-G-A	chr8	104447577	G	A	265316	PASS	1.6397e-4	nfe	3.6999999999999985e-5	1	134	1.6397e-4
chr8-104447577-G-T	chr8	104447577	G	T	265316	PASS	0.018445	mid	0.00870399999999999	2	134	0.018445
chr8-104451462-A-G	chr8	104451462	A	G	17800972	PASS	0.55475	nfe	0.47487699999999944	66	134	0.55475
chr8-104451498-C-A	chr8	104451498	C	A	717573	PASS	0.052617	sas	0.02626700000000002	4	134	0.052617
chr8-104466705-G-A	chr8	104466705	G	A	7090632	PASS	0.31821	eas	0.18802700000000003	24	134	0.31821
chr8-104466906-C-T	chr8	104466906	C	T	933828	PASS	0.061643	sas	0.02961000000000001	1	134	0.061643
chr8-104466921-A-G	chr8	104466921	A	G	17888006	PASS	0.68591	eas	0.5951490000000006	84	134	0.68591
chr8-104466958-C-*	chr8	104466958	C	*	459	VQSRTrancheSNP99.80to99.90	0	none	2.2000000000000003e-5	0	114	2.2000000000000003e-5
chr8-104466958-C-G	chr8	104466958	C	G	459	VQSRTrancheSNP99.80to99.90	0	none	0	0	114	1e-6
chr8-104466958-C-T	chr8	104466958	C	T	459	VQSRTrancheSNP99.80to99.90	0	none	0	0	114	1e-6
chr8-104466963-A-*	chr8	104466963	A	*	2256	VQSRTrancheSNP99.70to99.80	0	none	2.2000000000000003e-5	0	44	2.2000000000000003e-5
chr8-104466963-A-G	chr8	104466963	A	G	2256	VQSRTrancheSNP99.70to99.80	4.534e-5	nfe	9e-6	0	44	4.534e-5
chr8-104466963-A-T	chr8	104466963	A	T	2256	VQSRTrancheSNP99.70to99.80	0.0013747	eas	9.859999999999992e-4	0	44	0.0013747
chr8-104466974-T-*	chr8	104466974	T	*	1248	VQSRTrancheINDEL99.90to99.95	0	none	9e-6	0	40	9e-6
chr8-104466974-T-G	chr8	104466974	T	G	1248	VQSRTrancheINDEL99.90to99.95	6.4523e-4	amr	0.00117799999999999	0	40	0.00117799999999999
chr8-104466974-T-TG	chr8	104466974	T	TG	1248	VQSRTrancheINDEL99.90to99.95	3.41e-6	nfe	0	0	40	3.41e-6
chr8-104466978-C-*	chr8	104466978	C	*	7885	VQSRTrancheSNP99.80to99.90	0	none	0	0	24	1e-6
chr8-104466978-C-G	chr8	104466978	C	G	7885	VQSRTrancheSNP99.80to99.90	0.044618	nfe	0.004428	2	24	0.044618
chr8-104466978-C-T	chr8	104466978	C	T	7885	VQSRTrancheSNP99.80to99.90	3.946e-5	nfe	9e-6	0	24	3.946e-5
chr8-104467074-G-C	chr8	104467074	G	C	550486	PASS	0.062153	sas	0.02672400000000001	1	106	0.062153
chr8-104467074-G-T	chr8	104467074	G	T	550486	PASS	0	none	0	0	106	1e-6
chr8-104490223-GT-G	chr8	104490223	GT	G	35577.97	PASS	0.0021789	nfe	9.370000000000004e-4	0	0	0.0021789
chr8-104490223-GT-GTT	chr8	104490223	GT	GTT	35577.97	PASS	0	none	0.019869	0	0	0.019869
chr8-104490223-GT-GTTT	chr8	104490223	GT	GTTT	35577.97	PASS	0	none	0.00107999999999999	0	0	0.00107999999999999
chr8-104490223-GT-GTTTT	chr8	104490223	GT	GTTTT	35577.97	PASS	0	none	6.999999999999998e-5	0	0	6.999999999999998e-5
chr8-104490396-A-G	chr8	104490396	A	G	270	PASS	0	none	0	1	126	1e-6
chr8-104490548-TATA-T	chr8	104490548	TATA	T	71373.97	PASS	0.0070852	nfe	0.003245	2	134	0.0070852
chr8-104490738-C-T	chr8	104490738	C	T	114630	PASS	0.0046563	nfe	0.00269	2	134	0.0046563
chr8-104491173-T-C	chr8	104491173	T	C	716080	PASS	0.10775	afr	0.01065899999999998	1	134	0.10775
chr8-104491590-TAAA-*	chr8	104491590	TAAA	*	5158347	ExcessHet	0	none	8.9e-5	0	124	8.9e-5
chr8-104491590-TAAA-AAAA	chr8	104491590	TAAA	AAAA	5158347	ExcessHet	0	none	0.01120499999999999	0	124	0.01120499999999999
chr8-104491590-TAAA-T	chr8	104491590	TAAA	T	5158347	ExcessHet	0.001728	afr	5.640000000000005e-4	0	124	0.001728
chr8-104491590-TAAA-TA	chr8	104491590	TAAA	TA	5158347	ExcessHet	0	none	0.01107499999999999	0	124	0.01107499999999999
chr8-104491590-TAAA-TAA	chr8	104491590	TAAA	TAA	5158347	ExcessHet	0	none	0.04314600000000001	3	124	0.04314600000000001
chr8-104491590-TAAA-TAAAA	chr8	104491590	TAAA	TAAAA	5158347	ExcessHet	0	none	0.3855949999999998	54	124	0.3855949999999998
chr8-104491590-TAAA-TAAAAA	chr8	104491590	TAAA	TAAAAA	5158347	ExcessHet	0	none	0.18786800000000003	32	124	0.18786800000000003
chr8-104491590-TAAA-TAAAAAA	chr8	104491590	TAAA	TAAAAAA	5158347	ExcessHet	0	none	0.01505999999999998	0	124	0.01505999999999998
chr8-104491590-TAAA-TAAAAAAA	chr8	104491590	TAAA	TAAAAAAA	5158347	ExcessHet	0	none	7.500000000000004e-4	0	124	7.500000000000004e-4
chr8-104491590-TAAA-TAAAAAAAA	chr8	104491590	TAAA	TAAAAAAAA	5158347	ExcessHet	0	none	2.2000000000000003e-5	0	124	2.2000000000000003e-5
chr8-104491590-TAAA-TAAAAAAAAA	chr8	104491590	TAAA	TAAAAAAAAA	5158347	ExcessHet	0	none	0	0	124	1e-6
chr8-104491590-TAAA-TAAAAAAAAAA	chr8	104491590	TAAA	TAAAAAAAAAA	5158347	ExcessHet	0	none	9e-6	0	124	9e-6
chr8-104491590-TAAA-TTAAAA	chr8	104491590	TAAA	TTAAAA	5158347	ExcessHet	0	none	9e-6	0	124	9e-6
chr8-104491590-TAAA-TTAAAAA	chr8	104491590	TAAA	TTAAAAA	5158347	ExcessHet	0	none	0	0	124	1e-6
chr8-104491605-AC-*	chr8	104491605	AC	*	23640.97	PASS	0	none	4.05e-4	0	134	4.05e-4
chr8-104491605-AC-A	chr8	104491605	AC	A	23640.97	PASS	0.0040302	amr	0.003855	2	134	0.0040302
chr8-104491605-AC-AACC	chr8	104491605	AC	AACC	23640.97	PASS	0	none	0	0	134	1e-6
chr8-104491606-C-*	chr8	104491606	C	*	4847	PASS	0	none	0.004236	2	128	0.004236
chr8-104491606-C-A	chr8	104491606	C	A	4847	PASS	0.0011373	nfe	5.180000000000002e-4	0	128	0.0011373
chr8-104495599-T-C	chr8	104495599	T	C	25637	PASS	0.016353	afr	0.007714	0	2	0.016353
chr8-104495932-CAAA-AAAA	chr8	104495932	CAAA	AAAA	7016	PASS	0	none	0	0	0	1e-6
chr8-104495932-CAAA-C	chr8	104495932	CAAA	C	7016	PASS	0	none	5.2999999999999994e-5	0	0	5.2999999999999994e-5
chr8-104495932-CAAA-CA	chr8	104495932	CAAA	CA	7016	PASS	0	none	9.370000000000004e-4	0	0	9.370000000000004e-4
chr8-104495932-CAAA-CAA	chr8	104495932	CAAA	CAA	7016	PASS	0	none	0.002157	0	0	0.002157
chr8-104495932-CAAA-CAAAA	chr8	104495932	CAAA	CAAAA	7016	PASS	0	none	0.00168799999999999	0	0	0.00168799999999999
chr8-104495932-CAAA-CAAAAA	chr8	104495932	CAAA	CAAAAA	7016	PASS	0	none	1.27e-4	0	0	1.27e-4
chr8-104495932-CAAA-CAAAAAA	chr8	104495932	CAAA	CAAAAAA	7016	PASS	0	none	9e-6	0	0	9e-6
chr8-104496821-T-C	chr8	104496821	T	C	1287509	PASS	0.33292	afr	0.13745300000000002	18	134	0.33292
chr8-104497472-A-G	chr8	104497472	A	G	244571	PASS	0.0094737	nfe	0.004621	2	134	0.0094737
chr8-104497489-A-C	chr8	104497489	A	C	111056	PASS	0.0042044	nfe	0.00179199999999999	2	134	0.0042044
chr8-104497611-T-A	chr8	104497611	T	A	1193	PASS	0	none	0	1	134	1e-6
chr8-104498098-T-G	chr8	104498098	T	G	2674365	PASS	0.32319	afr	0.11720300000000002	16	134	0.32319
chr8-104498111-A-*	chr8	104498111	A	*	76921	PASS	0	none	4.730000000000004e-4	0	134	4.730000000000004e-4
chr8-104498111-A-C	chr8	104498111	A	C	76921	PASS	0	none	0	0	134	1e-6
chr8-104498111-A-G	chr8	104498111	A	G	76921	PASS	0.0074656	nfe	0.00388	3	134	0.0074656
chr8-104499653-G-A	chr8	104499653	G	A	138518	PASS	0.10574	afr	0.01076399999999998	1	134	0.10574
chr8-104499653-G-C	chr8	104499653	G	C	138518	PASS	0	none	9e-6	0	134	9e-6
chr8-104499654-T-C	chr8	104499654	T	C	54564	PASS	0.0080426	amr	0.005108	2	134	0.0080426
chr8-104508532-T-C	chr8	104508532	T	C	171	PASS	0	none	9e-6	0	4	9e-6
chr8-104508532-T-G	chr8	104508532	T	G	171	PASS	0	none	9e-6	0	4	9e-6
chr8-104532069-C-T	chr8	104532069	C	T	334087	PASS	0.23073	afr	0.03104500000000001	3	134	0.23073
chr8-104566014-G-A	chr8	104566014	G	A	38543	PASS	0.036776	afr	0.00982599999999999	1	44	0.036776
chr8-104566174-T-C	chr8	104566174	T	C	100493	PASS	0.037096	sas	0.02239000000000002	1	118	0.037096
chr8-104566288-G-A	chr8	104566288	G	A	623763	PASS	0.2483	afr	0.098655	11	90	0.2483
chr8-104566333-T-C	chr8	104566333	T	C	54792	PASS	0.071611	afr	0.01243799999999998	0	52	0.071611
chr8-104566425-C-A	chr8	104566425	C	A	6643	PASS	0	none	0	0	26	1e-6
chr8-104566425-C-T	chr8	104566425	C	T	6643	PASS	0.0049655	nfe	0.00149299999999999	2	26	0.0049655
chr8-104588934-G-A	chr8	104588934	G	A	231500	PASS	0.11257	afr	0.01068599999999998	2	134	0.11257
chr8-104588948-A-*	chr8	104588948	A	*	2939957	PASS	0	none	1.6699999999999994e-4	0	132	1.6699999999999994e-4
chr8-104588948-A-G	chr8	104588948	A	G	2939957	PASS	0.34348	afr	0.155505	16	132	0.34348
chr8-104588959-AGACGACGCC-A	chr8	104588959	AGACGACGCC	A	271170.97	PASS	0.14982	afr	0.01440499999999999	2	128	0.14982
chr8-104588959-AGACGACGCC-AGACGACGACGACGCC	chr8	104588959	AGACGACGCC	AGACGACGACGACGCC	271170.97	PASS	0	none	9e-6	0	128	9e-6
chr8-104588959-AGACGACGCC-AGACGACGACGCC	chr8	104588959	AGACGACGCC	AGACGACGACGCC	271170.97	PASS	0	none	3.3800000000000046e-4	0	128	3.3800000000000046e-4
chr8-104588959-AGACGACGCC-AGACGACGCCGACGACGCC	chr8	104588959	AGACGACGCC	AGACGACGCCGACGACGCC	271170.97	PASS	0	none	2.2000000000000003e-5	0	128	2.2000000000000003e-5
chr8-104588959-AGACGACGCC-AGACGCC	chr8	104588959	AGACGACGCC	AGACGCC	271170.97	PASS	0	none	2.9400000000000004e-4	0	128	2.9400000000000004e-4
chr8-104588960-G-*	chr8	104588960	G	*	617	PASS	0	none	0.01487599999999999	2	124	0.01487599999999999
chr8-104588960-G-A	chr8	104588960	G	A	617	PASS	2.3401e-4	afr	9e-6	0	124	2.3401e-4
chr8-104588961-ACGACGCCGACGCCGCCGC-*	chr8	104588961	ACGACGCCGACGCCGCCGC	*	198107.97	PASS	0	none	0.01464399999999999	2	124	0.01464399999999999
chr8-104588961-ACGACGCCGACGCCGCCGC-A	chr8	104588961	ACGACGCCGACGCCGCCGC	A	198107.97	PASS	5.1392e-4	afr	2.2000000000000003e-5	0	124	5.1392e-4
chr8-104588961-ACGACGCCGACGCCGCCGC-ACGACGCCGACGCCGACGCCGCCGC	chr8	104588961	ACGACGCCGACGCCGCCGC	ACGACGCCGACGCCGACGCCGCCGC	198107.97	PASS	0	none	0.013016	1	124	0.013016
chr8-104588961-ACGACGCCGACGCCGCCGC-ACGACGCCGCCGC	chr8	104588961	ACGACGCCGACGCCGCCGC	ACGACGCCGCCGC	198107.97	PASS	0	none	0.01073799999999998	1	124	0.01073799999999998
chr8-104588961-ACGACGCCGACGCCGCCGC-ACGCCGACGCCGACGCCGCCGC	chr8	104588961	ACGACGCCGACGCCGCCGC	ACGCCGACGCCGACGCCGCCGC	198107.97	PASS	0	none	2.5100000000000014e-4	0	124	2.5100000000000014e-4
chr8-104588961-ACGACGCCGACGCCGCCGC-ACGCCGC	chr8	104588961	ACGACGCCGACGCCGCCGC	ACGCCGC	198107.97	PASS	0	none	8.9e-5	0	124	8.9e-5
chr8-104588961-ACGACGCCGACGCCGCCGC-ACGCCGCCGACGCCGACGCCGCCGC	chr8	104588961	ACGACGCCGACGCCGCCGC	ACGCCGCCGACGCCGACGCCGCCGC	198107.97	PASS	0	none	3.6999999999999985e-5	0	124	3.6999999999999985e-5
chr8-104588963-GA-*	chr8	104588963	GA	*	9433.97	PASS	0	none	0.025868	3	120	0.025868
chr8-104588963-GA-G	chr8	104588963	GA	G	9433.97	PASS	0.0065036	afr	3.6000000000000035e-4	0	120	0.0065036
chr8-104588964-ACGCCGACGCCGCCGCCGCCGC-*	chr8	104588964	ACGCCGACGCCGCCGCCGCCGC	*	2573950	PASS	0	none	0.024479	2	116	0.024479
chr8-104588964-ACGCCGACGCCGCCGCCGCCGC-A	chr8	104588964	ACGCCGACGCCGCCGCCGCCGC	A	2573950	PASS	1.0618e-4	nfe	1.6799999999999994e-4	0	116	1.6799999999999994e-4
chr8-104588964-ACGCCGACGCCGCCGCCGCCGC-ACACCGACGCCGCCGACGCCGCCGCCGCCGC	chr8	104588964	ACGCCGACGCCGCCGCCGCCGC	ACACCGACGCCGCCGACGCCGCCGCCGCCGC	2573950	PASS	0	none	0	0	116	1e-6
chr8-104588964-ACGCCGACGCCGCCGCCGCCGC-ACGACGCCGCCGACGCCGCCGCCGCCGC	chr8	104588964	ACGCCGACGCCGCCGCCGCCGC	ACGACGCCGCCGACGCCGCCGCCGCCGC	2573950	PASS	0	none	1.0799999999999996e-4	0	116	1.0799999999999996e-4
chr8-104588964-ACGCCGACGCCGCCGCCGCCGC-ACGACGCCGCCGCCGACGCCGCCGCCGCCGC	chr8	104588964	ACGCCGACGCCGCCGCCGCCGC	ACGACGCCGCCGCCGACGCCGCCGCCGCCGC	2573950	PASS	0	none	0	0	116	1e-6
chr8-104588964-ACGCCGACGCCGCCGCCGCCGC-ACGACGCCGCCGCCGCCGACGCCGCCGCCGCCGC	chr8	104588964	ACGCCGACGCCGCCGCCGCCGC	ACGACGCCGCCGCCGCCGACGCCGCCGCCGCCGC	2573950	PASS	0	none	1.27e-4	0	116	1.27e-4
chr8-104588964-ACGCCGACGCCGCCGCCGCCGC-ACGACGCCGCCGCCGCCGC	chr8	104588964	ACGCCGACGCCGCCGCCGCCGC	ACGACGCCGCCGCCGCCGC	2573950	PASS	0	none	5.190000000000003e-4	0	116	5.190000000000003e-4
chr8-104588964-ACGCCGACGCCGCCGCCGCCGC-ACGACGCCGCCGCCGCCGCCGACGCCGCCGCCGCCGC	chr8	104588964	ACGCCGACGCCGCCGCCGCCGC	ACGACGCCGCCGCCGCCGCCGACGCCGCCGCCGCCGC	2573950	PASS	0	none	0	0	116	1e-6
chr8-104588964-ACGCCGACGCCGCCGCCGCCGC-ACGC	chr8	104588964	ACGCCGACGCCGCCGCCGCCGC	ACGC	2573950	PASS	0	none	0.08068300000000002	11	116	0.08068300000000002
chr8-104588964-ACGCCGACGCCGCCGCCGCCGC-ACGCCAACGCCGCCGACGCCGCCGCCGCCGC	chr8	104588964	ACGCCGACGCCGCCGCCGCCGC	ACGCCAACGCCGCCGACGCCGCCGCCGCCGC	2573950	PASS	0	none	9e-6	0	116	9e-6
chr8-104588964-ACGCCGACGCCGCCGCCGCCGC-ACGCCAACGCCGCCGCCGCCGACGCCGCCGCCGCCGC	chr8	104588964	ACGCCGACGCCGCCGCCGCCGC	ACGCCAACGCCGCCGCCGCCGACGCCGCCGCCGCCGC	2573950	PASS	0	none	0	0	116	1e-6
chr8-104588964-ACGCCGACGCCGCCGCCGCCGC-ACGCCGACGCCGCCGCCGACGCCGCCGCCGCCGC	chr8	104588964	ACGCCGACGCCGCCGCCGCCGC	ACGCCGACGCCGCCGCCGACGCCGCCGCCGCCGC	2573950	PASS	0	none	9e-6	0	116	9e-6
chr8-104588964-ACGCCGACGCCGCCGCCGCCGC-ACGCCGC	chr8	104588964	ACGCCGACGCCGCCGCCGCCGC	ACGCCGC	2573950	PASS	0	none	0.01027399999999999	1	116	0.01027399999999999
chr8-104588964-ACGCCGACGCCGCCGCCGCCGC-ACGCCGCCGACGCCGCCGCCGCCGC	chr8	104588964	ACGCCGACGCCGCCGCCGCCGC	ACGCCGCCGACGCCGCCGCCGCCGC	2573950	PASS	0	none	0.04601300000000002	2	116	0.04601300000000002
chr8-104588964-ACGCCGACGCCGCCGCCGCCGC-ACGCCGCCGC	chr8	104588964	ACGCCGACGCCGCCGCCGCCGC	ACGCCGCCGC	2573950	PASS	0	none	0.002316	0	116	0.002316
chr8-104588964-ACGCCGACGCCGCCGCCGCCGC-ACGCCGCCGCCGACGCCGCCGCCGCCGC	chr8	104588964	ACGCCGACGCCGCCGCCGCCGC	ACGCCGCCGCCGACGCCGCCGCCGCCGC	2573950	PASS	0	none	0.0047	0	116	0.0047
chr8-104588964-ACGCCGACGCCGCCGCCGCCGC-ACGCCGCCGCCGC	chr8	104588964	ACGCCGACGCCGCCGCCGCCGC	ACGCCGCCGCCGC	2573950	PASS	0	none	0.00162099999999999	0	116	0.00162099999999999
chr8-104588964-ACGCCGACGCCGCCGCCGCCGC-ACGCCGCCGCCGCCGACGCCGCCGCCGCCGC	chr8	104588964	ACGCCGACGCCGCCGCCGCCGC	ACGCCGCCGCCGCCGACGCCGCCGCCGCCGC	2573950	PASS	0	none	0.003222	0	116	0.003222
chr8-104588964-ACGCCGACGCCGCCGCCGCCGC-ACGCCGCCGCCGCCGCCGACGCCGCCGCCGCCGC	chr8	104588964	ACGCCGACGCCGCCGCCGCCGC	ACGCCGCCGCCGCCGCCGACGCCGCCGCCGCCGC	2573950	PASS	0	none	2.7300000000000035e-4	0	116	2.7300000000000035e-4
chr8-104588964-ACGCCGACGCCGCCGCCGCCGC-ACGCCGCCGCCGCCGCCGCCGACGCCGCCGCCGCCGC	chr8	104588964	ACGCCGACGCCGCCGCCGCCGC	ACGCCGCCGCCGCCGCCGCCGACGCCGCCGCCGCCGC	2573950	PASS	0	none	9e-6	0	116	9e-6
chr8-104588964-ACGCCGACGCCGCCGCCGCCGC-ACGCCGCCGCCGCCGCCGCCGCCGCCGACGCCGCCGCCGCCGC	chr8	104588964	ACGCCGACGCCGCCGCCGCCGC	ACGCCGCCGCCGCCGCCGCCGCCGCCGACGCCGCCGCCGCCGC	2573950	PASS	0	none	0	0	116	1e-6
chr8-104588964-ACGCCGACGCCGCCGCCGCCGC-AGCCGACGCCGCCGCCGCCGC	chr8	104588964	ACGCCGACGCCGCCGCCGCCGC	AGCCGACGCCGCCGCCGCCGC	2573950	PASS	0	none	0	0	116	1e-6
chr8-104588964-ACGCCGACGCCGCCGCCGCCGC-AGGTAGACGACGCCGCCGACGCCGCCGCCGCCGC	chr8	104588964	ACGCCGACGCCGCCGCCGCCGC	AGGTAGACGACGCCGCCGACGCCGCCGCCGCCGC	2573950	PASS	0	none	1.6799999999999994e-4	0	116	1.6799999999999994e-4
chr8-104588964-ACGCCGACGCCGCCGCCGCCGC-CCGCCGACGCCGCCGCCGCCGC	chr8	104588964	ACGCCGACGCCGCCGCCGCCGC	CCGCCGACGCCGCCGCCGCCGC	2573950	PASS	0	none	8.930000000000006e-4	0	116	8.930000000000006e-4
chr8-104588965-CGCCGACGCCGCCGCCGCCGCCGCCGCCGCCGCCGAGCCACCGGCTGCTCCCTGCGCTCTCCGCGGCTGCGGGAGGGGGAAGGGAGGG-*	chr8	104588965	CGCCGACGCCGCCGCCGCCGCCGCCGCCGCCGCCGAGCCACCGGCTGCTCCCTGCGCTCTCCGCGGCTGCGGGAGGGGGAAGGGAGGG	*	10508.97	PASS	0	none	0.12571200000000002	14	112	0.12571200000000002
chr8-104588965-CGCCGACGCCGCCGCCGCCGCCGCCGCCGCCGCCGAGCCACCGGCTGCTCCCTGCGCTCTCCGCGGCTGCGGGAGGGGGAAGGGAGGG-C	chr8	104588965	CGCCGACGCCGCCGCCGCCGCCGCCGCCGCCGCCGAGCCACCGGCTGCTCCCTGCGCTCTCCGCGGCTGCGGGAGGGGGAAGGGAGGG	C	10508.97	PASS	0	none	0	0	112	1e-6
chr8-104588965-CGCCGACGCCGCCGCCGCCGCCGCCGCCGCCGCCGAGCCACCGGCTGCTCCCTGCGCTCTCCGCGGCTGCGGGAGGGGGAAGGGAGGG-CCGCCGCCGCCGCCGCCGCCGCCGCCGCCGAGCCACCGGCTGCTCCCTGCGCTCTCCGCGGCTGCGGGAGGGGGAAGGGAGGG	chr8	104588965	CGCCGACGCCGCCGCCGCCGCCGCCGCCGCCGCCGAGCCACCGGCTGCTCCCTGCGCTCTCCGCGGCTGCGGGAGGGGGAAGGGAGGG	CCGCCGCCGCCGCCGCCGCCGCCGCCGCCGAGCCACCGGCTGCTCCCTGCGCTCTCCGCGGCTGCGGGAGGGGGAAGGGAGGG	10508.97	PASS	0	none	3.610000000000004e-4	0	112	3.610000000000004e-4
chr8-104588967-CCGA-*	chr8	104588967	CCGA	*	3260385	PASS	0	none	0.12133000000000002	14	120	0.12133000000000002
chr8-104588967-CCGA-ACGA	chr8	104588967	CCGA	ACGA	3260385	PASS	0	none	0.002145	0	120	0.002145
chr8-104588967-CCGA-C	chr8	104588967	CCGA	C	3260385	PASS	0.33166	afr	0.187482	24	120	0.33166
chr8-104588967-CCGA-CCGACGA	chr8	104588967	CCGA	CCGACGA	3260385	PASS	0	none	9e-6	0	120	9e-6
chr8-104588968-CG-*	chr8	104588968	CG	*	569.97	VQSRTrancheINDEL97.00to99.00	0	none	0.30639099999999997	35	118	0.30639099999999997
chr8-104588968-CG-C	chr8	104588968	CG	C	569.97	VQSRTrancheINDEL97.00to99.00	0	none	0	0	118	1e-6
chr8-104588970-ACGCCGCCGCCGCCGCCGCCGCCGC-*	chr8	104588970	ACGCCGCCGCCGCCGCCGCCGCCGC	*	6126321	PASS	0	none	0.2521629999999995	28	100	0.2521629999999995
chr8-104588970-ACGCCGCCGCCGCCGCCGCCGCCGC-A	chr8	104588970	ACGCCGCCGCCGCCGCCGCCGCCGC	A	6126321	PASS	1.2344e-4	amr	1e-5	0	100	1.2344e-4
chr8-104588970-ACGCCGCCGCCGCCGCCGCCGCCGC-ACCGCCGCCGCCGCCGCCGCCGC	chr8	104588970	ACGCCGCCGCCGCCGCCGCCGCCGC	ACCGCCGCCGCCGCCGCCGCCGC	6126321	PASS	0	none	0	0	100	1e-6
chr8-104588970-ACGCCGCCGCCGCCGCCGCCGCCGC-ACGACGCCGACGCCGCCGCCGCCGCCGCCGCCGCCGCCGCCGCCGC	chr8	104588970	ACGCCGCCGCCGCCGCCGCCGCCGC	ACGACGCCGACGCCGCCGCCGCCGCCGCCGCCGCCGCCGCCGCCGC	6126321	PASS	0	none	0	0	100	1e-6
chr8-104588970-ACGCCGCCGCCGCCGCCGCCGCCGC-ACGACGCCGCCGCCGCCGCCGCCGCCGCCGC	chr8	104588970	ACGCCGCCGCCGCCGCCGCCGCCGC	ACGACGCCGCCGCCGCCGCCGCCGCCGCCGC	6126321	PASS	0	none	2.3000000000000003e-5	0	100	2.3000000000000003e-5
chr8-104588970-ACGCCGCCGCCGCCGCCGCCGCCGC-ACGACGCCGCCGCCGCCGCCGCCGCCGCCGCCGCCGC	chr8	104588970	ACGCCGCCGCCGCCGCCGCCGCCGC	ACGACGCCGCCGCCGCCGCCGCCGCCGCCGCCGCCGC	6126321	PASS	0	none	2.21e-4	0	100	2.21e-4
chr8-104588970-ACGCCGCCGCCGCCGCCGCCGCCGC-ACGACGCCGCCGCCGCCGCCGCCGCCGCCGCCGCCGCCGCCGC	chr8	104588970	ACGCCGCCGCCGCCGCCGCCGCCGC	ACGACGCCGCCGCCGCCGCCGCCGCCGCCGCCGCCGCCGCCGC	6126321	PASS	0	none	2.3000000000000003e-5	0	100	2.3000000000000003e-5
chr8-104588970-ACGCCGCCGCCGCCGCCGCCGCCGC-ACGCCACCGCCGCCGCCGCCGCCGCCGCCGCCGC	chr8	104588970	ACGCCGCCGCCGCCGCCGCCGCCGC	ACGCCACCGCCGCCGCCGCCGCCGCCGCCGCCGC	6126321	PASS	0	none	1e-5	0	100	1e-5
chr8-104588970-ACGCCGCCGCCGCCGCCGCCGCCGC-ACGCCACCGCCGCCGCCGCCGCCGCCGCCGCCGCCGC	chr8	104588970	ACGCCGCCGCCGCCGCCGCCGCCGC	ACGCCACCGCCGCCGCCGCCGCCGCCGCCGCCGCCGC	6126321	PASS	0	none	0	0	100	1e-6
chr8-104588970-ACGCCGCCGCCGCCGCCGCCGCCGC-ACGCCGACGCCGCCGCCGCCGCCGCCGCCGCCGC	chr8	104588970	ACGCCGCCGCCGCCGCCGCCGCCGC	ACGCCGACGCCGCCGCCGCCGCCGCCGCCGCCGC	6126321	PASS	0	none	3.899999999999998e-5	0	100	3.899999999999998e-5
chr8-104588970-ACGCCGCCGCCGCCGCCGCCGCCGC-ACGCCGACGCCGCCGCCGCCGCCGCCGCCGCCGCCGCCGC	chr8	104588970	ACGCCGCCGCCGCCGCCGCCGCCGC	ACGCCGACGCCGCCGCCGCCGCCGCCGCCGCCGCCGCCGC	6126321	PASS	0	none	4.760000000000005e-4	0	100	4.760000000000005e-4
chr8-104588970-ACGCCGCCGCCGCCGCCGCCGCCGC-ACGCCGACGCCGCCGCCGCCGCCGCCGCCGCCGCCGCCGCCGC	chr8	104588970	ACGCCGCCGCCGCCGCCGCCGCCGC	ACGCCGACGCCGCCGCCGCCGCCGCCGCCGCCGCCGCCGCCGC	6126321	PASS	0	none	1.9899999999999996e-4	0	100	1.9899999999999996e-4
chr8-104588970-ACGCCGCCGCCGCCGCCGCCGCCGC-ACGCCGACGCCGCCGCCGCCGCCGCCGCCGCCGCCGCCGCCGCCGC	chr8	104588970	ACGCCGCCGCCGCCGCCGCCGCCGC	ACGCCGACGCCGCCGCCGCCGCCGCCGCCGCCGCCGCCGCCGCCGC	6126321	PASS	0	none	1e-5	0	100	1e-5
chr8-104588970-ACGCCGCCGCCGCCGCCGCCGCCGC-ACGCCGCCACCGCCGCCGCCGCCGCCGCCGCCGC	chr8	104588970	ACGCCGCCGCCGCCGCCGCCGCCGC	ACGCCGCCACCGCCGCCGCCGCCGCCGCCGCCGC	6126321	PASS	0	none	2.3000000000000003e-5	0	100	2.3000000000000003e-5
chr8-104588970-ACGCCGCCGCCGCCGCCGCCGCCGC-ACGCCGCCGACGCCGCCGCCGCCGCCGCCGCCGCCGCCGCCGC	chr8	104588970	ACGCCGCCGCCGCCGCCGCCGCCGC	ACGCCGCCGACGCCGCCGCCGCCGCCGCCGCCGCCGCCGCCGC	6126321	PASS	0	none	2.3000000000000003e-5	0	100	2.3000000000000003e-5
chr8-104588970-ACGCCGCCGCCGCCGCCGCCGCCGC-ACGCCGCCGC	chr8	104588970	ACGCCGCCGCCGCCGCCGCCGCCGC	ACGCCGCCGC	6126321	PASS	0	none	3.810000000000004e-4	0	100	3.810000000000004e-4
chr8-104588970-ACGCCGCCGCCGCCGCCGCCGCCGC-ACGCCGCCGCCACCGCCGCCGCCGCCGCCGCCGCCGCCGC	chr8	104588970	ACGCCGCCGCCGCCGCCGCCGCCGC	ACGCCGCCGCCACCGCCGCCGCCGCCGCCGCCGCCGCCGC	6126321	PASS	0	none	0	0	100	1e-6
chr8-104588970-ACGCCGCCGCCGCCGCCGCCGCCGC-ACGCCGCCGCCGC	chr8	104588970	ACGCCGCCGCCGCCGCCGCCGCCGC	ACGCCGCCGCCGC	6126321	PASS	0	none	0.00134999999999999	0	100	0.00134999999999999
chr8-104588970-ACGCCGCCGCCGCCGCCGCCGCCGC-ACGCCGCCGCCGCCGC	chr8	104588970	ACGCCGCCGCCGCCGCCGCCGCCGC	ACGCCGCCGCCGCCGC	6126321	PASS	0	none	6.940000000000003e-4	0	100	6.940000000000003e-4
chr8-104588970-ACGCCGCCGCCGCCGCCGCCGCCGC-ACGCCGCCGCCGCCGCCGC	chr8	104588970	ACGCCGCCGCCGCCGCCGCCGCCGC	ACGCCGCCGCCGCCGCCGC	6126321	PASS	0	none	0.01472699999999999	0	100	0.01472699999999999
chr8-104588970-ACGCCGCCGCCGCCGCCGCCGCCGC-ACGCCGCCGCCGCCGCCGCCGC	chr8	104588970	ACGCCGCCGCCGCCGCCGCCGCCGC	ACGCCGCCGCCGCCGCCGCCGC	6126321	PASS	0	none	0.01038299999999999	0	100	0.01038299999999999
chr8-104588970-ACGCCGCCGCCGCCGCCGCCGCCGC-ACGCCGCCGCCGCCGCCGCCGCCGCCGC	chr8	104588970	ACGCCGCCGCCGCCGCCGCCGCCGC	ACGCCGCCGCCGCCGCCGCCGCCGCCGC	6126321	PASS	0	none	0.00815499999999999	1	100	0.00815499999999999
chr8-104588970-ACGCCGCCGCCGCCGCCGCCGCCGC-ACGCCGCCGCCGCCGCCGCCGCCGCCGCCGC	chr8	104588970	ACGCCGCCGCCGCCGCCGCCGCCGC	ACGCCGCCGCCGCCGCCGCCGCCGCCGCCGC	6126321	PASS	0	none	0.01620000000000001	0	100	0.01620000000000001
chr8-104588970-ACGCCGCCGCCGCCGCCGCCGCCGC-ACGCCGCCGCCGCCGCCGCCGCCGCCGCCGCCGC	chr8	104588970	ACGCCGCCGCCGCCGCCGCCGCCGC	ACGCCGCCGCCGCCGCCGCCGCCGCCGCCGCCGC	6126321	PASS	0	none	0.216702	16	100	0.216702
chr8-104588970-ACGCCGCCGCCGCCGCCGCCGCCGC-ACGCCGCCGCCGCCGCCGCCGCCGCCGCCGCCGCCGC	chr8	104588970	ACGCCGCCGCCGCCGCCGCCGCCGC	ACGCCGCCGCCGCCGCCGCCGCCGCCGCCGCCGCCGC	6126321	PASS	0	none	0.03140700000000002	5	100	0.03140700000000002
chr8-104588970-ACGCCGCCGCCGCCGCCGCCGCCGC-ACGCCGCCGCCGCCGCCGCCGCCGCCGCCGCCGCCGCCGC	chr8	104588970	ACGCCGCCGCCGCCGCCGCCGCCGC	ACGCCGCCGCCGCCGCCGCCGCCGCCGCCGCCGCCGCCGC	6126321	PASS	0	none	0.01179099999999999	0	100	0.01179099999999999
chr8-104588970-ACGCCGCCGCCGCCGCCGCCGCCGC-ACGCCGCCGCCGCCGCCGCCGCCGCCGCCGCCGCCGCCGCCGC	chr8	104588970	ACGCCGCCGCCGCCGCCGCCGCCGC	ACGCCGCCGCCGCCGCCGCCGCCGCCGCCGCCGCCGCCGCCGC	6126321	PASS	0	none	0.00111999999999999	0	100	0.00111999999999999
chr8-104588970-ACGCCGCCGCCGCCGCCGCCGCCGC-ACGCCGCCGCCGCCGCCGCCGCCGCCGCCGCCGCCGCCGCCGCCGC	chr8	104588970	ACGCCGCCGCCGCCGCCGCCGCCGC	ACGCCGCCGCCGCCGCCGCCGCCGCCGCCGCCGCCGCCGCCGCCGC	6126321	PASS	0	none	5.599999999999999e-5	0	100	5.599999999999999e-5
chr8-104588970-ACGCCGCCGCCGCCGCCGCCGCCGC-CCGCCGCCGCCGCCGCCGCCGCCGC	chr8	104588970	ACGCCGCCGCCGCCGCCGCCGCCGC	CCGCCGCCGCCGCCGCCGCCGCCGC	6126321	PASS	0	none	0.10198100000000002	5	100	0.10198100000000002
chr8-104588971-CG-*	chr8	104588971	CG	*	169	PASS	0	none	0.062068	3	76	0.062068
chr8-104588971-CG-AG	chr8	104588971	CG	AG	169	PASS	0	none	0	0	76	1e-6
chr8-104588971-CG-C	chr8	104588971	CG	C	169	PASS	0	none	0	0	76	1e-6
chr8-104588971-CG-CGCAG	chr8	104588971	CG	CGCAG	169	PASS	0	none	0	0	76	1e-6
chr8-104588971-CG-CGCCGCCGCTG	chr8	104588971	CG	CGCCGCCGCTG	169	PASS	0	none	0	0	76	1e-6
chr8-104588971-CG-TG	chr8	104588971	CG	TG	169	PASS	0	none	0	0	76	1e-6
chr8-104588972-G-*	chr8	104588972	G	*	870.97	PASS	0	none	0.09380700000000002	3	74	0.09380700000000002
chr8-104588972-G-GA	chr8	104588972	G	GA	870.97	PASS	0	none	1e-5	0	74	1e-5
chr8-104588972-G-GCCA	chr8	104588972	G	GCCA	870.97	PASS	0	none	0	0	74	1e-6
chr8-104588973-CCGCCGCCG-*	chr8	104588973	CCGCCGCCG	*	1953.97	PASS	0	none	0.09371300000000002	2	70	0.09371300000000002
chr8-104588973-CCGCCGCCG-C	chr8	104588973	CCGCCGCCG	C	1953.97	PASS	0	none	0	0	70	1e-6
chr8-104588973-CCGCCGCCG-CCGACGCCGCCG	chr8	104588973	CCGCCGCCG	CCGACGCCGCCG	1953.97	PASS	0	none	4.240000000000004e-4	0	70	4.240000000000004e-4
chr8-104588973-CCGCCGCCG-CCGCCGCCGCCGCCGACGCCGCCG	chr8	104588973	CCGCCGCCG	CCGCCGCCGCCGCCGACGCCGCCG	1953.97	PASS	0	none	0	0	70	1e-6
chr8-104588973-CCGCCGCCG-CGCCGACGCCGCCG	chr8	104588973	CCGCCGCCG	CGCCGACGCCGCCG	1953.97	PASS	0	none	1e-5	0	70	1e-5
chr8-104588976-C-*	chr8	104588976	C	*	1412	PASS	0	none	0.07738800000000001	3	72	0.07738800000000001
chr8-104588976-C-A	chr8	104588976	C	A	1412	PASS	8.4279e-4	nfe	7.799999999999999e-5	0	72	8.4279e-4
chr8-104588976-C-CCGACGCCGA	chr8	104588976	C	CCGACGCCGA	1412	PASS	5.419e-5	nfe	4.099999999999998e-5	0	72	5.419e-5
chr8-104588977-CGCCGCCGCCGCCGCCGCCGCCGAGCCACCGGCTGCTCCCTGCGCTCTCCGCGGCTGCGGGAGGGGGAAGGGAGGG-*	chr8	104588977	CGCCGCCGCCGCCGCCGCCGCCGAGCCACCGGCTGCTCCCTGCGCTCTCCGCGGCTGCGGGAGGGGGAAGGGAGGG	*	30	VQSRTrancheINDEL95.00to96.00	0	none	0.05360700000000001	3	78	0.05360700000000001
chr8-104588977-CGCCGCCGCCGCCGCCGCCGCCGAGCCACCGGCTGCTCCCTGCGCTCTCCGCGGCTGCGGGAGGGGGAAGGGAGGG-AGCCGCCGCCGCCGCCGCCGCCGAGCCACCGGCTGCTCCCTGCGCTCTCCGCGGCTGCGGGAGGGGGAAGGGAGGG	chr8	104588977	CGCCGCCGCCGCCGCCGCCGCCGAGCCACCGGCTGCTCCCTGCGCTCTCCGCGGCTGCGGGAGGGGGAAGGGAGGG	AGCCGCCGCCGCCGCCGCCGCCGAGCCACCGGCTGCTCCCTGCGCTCTCCGCGGCTGCGGGAGGGGGAAGGGAGGG	30	VQSRTrancheINDEL95.00to96.00	0	none	0	0	78	1e-6
chr8-104588977-CGCCGCCGCCGCCGCCGCCGCCGAGCCACCGGCTGCTCCCTGCGCTCTCCGCGGCTGCGGGAGGGGGAAGGGAGGG-C	chr8	104588977	CGCCGCCGCCGCCGCCGCCGCCGAGCCACCGGCTGCTCCCTGCGCTCTCCGCGGCTGCGGGAGGGGGAAGGGAGGG	C	30	VQSRTrancheINDEL95.00to96.00	1.279e-5	nfe	0	0	78	1.279e-5
chr8-104588977-CGCCGCCGCCGCCGCCGCCGCCGAGCCACCGGCTGCTCCCTGCGCTCTCCGCGGCTGCGGGAGGGGGAAGGGAGGG-CGCGGCCGCCGCCGCCGCCGCCGCCGAGCCACCGGCTGCTCCCTGCGCTCTCCGCGGCTGCGGGAGGGGGAAGGGAGGG	chr8	104588977	CGCCGCCGCCGCCGCCGCCGCCGAGCCACCGGCTGCTCCCTGCGCTCTCCGCGGCTGCGGGAGGGGGAAGGGAGGG	CGCGGCCGCCGCCGCCGCCGCCGCCGAGCCACCGGCTGCTCCCTGCGCTCTCCGCGGCTGCGGGAGGGGGAAGGGAGGG	30	VQSRTrancheINDEL95.00to96.00	0	none	0	0	78	1e-6
chr8-104588977-CGCCGCCGCCGCCGCCGCCGCCGAGCCACCGGCTGCTCCCTGCGCTCTCCGCGGCTGCGGGAGGGGGAAGGGAGGG-TGCCGCCGCCGCCGCCGCCGCCGAGCCACCGGCTGCTCCCTGCGCTCTCCGCGGCTGCGGGAGGGGGAAGGGAGGG	chr8	104588977	CGCCGCCGCCGCCGCCGCCGCCGAGCCACCGGCTGCTCCCTGCGCTCTCCGCGGCTGCGGGAGGGGGAAGGGAGGG	TGCCGCCGCCGCCGCCGCCGCCGAGCCACCGGCTGCTCCCTGCGCTCTCCGCGGCTGCGGGAGGGGGAAGGGAGGG	30	VQSRTrancheINDEL95.00to96.00	0	none	0	0	78	1e-6
chr8-104588978-G-*	chr8	104588978	G	*	1093	VQSRTrancheINDEL95.00to96.00	0	none	0.05364000000000001	3	80	0.05364000000000001
chr8-104588978-G-A	chr8	104588978	G	A	1093	VQSRTrancheINDEL95.00to96.00	3.29e-6	nfe	0	0	80	3.29e-6
chr8-104588978-G-GCCA	chr8	104588978	G	GCCA	1093	VQSRTrancheINDEL95.00to96.00	0	none	0	0	80	1e-6
chr8-104588978-G-GCCGCCGCCA	chr8	104588978	G	GCCGCCGCCA	1093	VQSRTrancheINDEL95.00to96.00	8.2e-7	nfe	1e-5	0	80	1e-5
chr8-104588978-G-T	chr8	104588978	G	T	1093	VQSRTrancheINDEL95.00to96.00	4.63e-5	nfe	2.4000000000000004e-5	0	80	4.63e-5
chr8-104588979-C-*	chr8	104588979	C	*	706	VQSRTrancheSNP99.80to99.90	0	none	0.05364000000000001	3	80	0.05364000000000001
chr8-104588979-C-A	chr8	104588979	C	A	706	VQSRTrancheSNP99.80to99.90	3.25e-6	nfe	0	0	80	3.25e-6
chr8-104588981-G-*	chr8	104588981	G	*	56	VQSRTrancheINDEL95.00to96.00	0	none	0.046443	2	76	0.046443
chr8-104588981-G-A	chr8	104588981	G	A	56	VQSRTrancheINDEL95.00to96.00	0	none	1e-5	0	76	1e-5
chr8-104588981-G-GCCGCCA	chr8	104588981	G	GCCGCCA	56	VQSRTrancheINDEL95.00to96.00	0	none	0	0	76	1e-6
chr8-104588982-C-*	chr8	104588982	C	*	11374	VQSRTrancheINDEL95.00to96.00	0	none	0.046414	2	78	0.046414
chr8-104588982-C-A	chr8	104588982	C	A	11374	VQSRTrancheINDEL95.00to96.00	5.6918e-4	sas	0	0	78	5.6918e-4
chr8-104588982-C-CCGCCGCCGA	chr8	104588982	C	CCGCCGCCGA	11374	VQSRTrancheINDEL95.00to96.00	0.0041363	nfe	0.00118699999999999	0	78	0.0041363
chr8-104588982-C-G	chr8	104588982	C	G	11374	VQSRTrancheINDEL95.00to96.00	7.699e-5	nfe	1e-5	0	78	7.699e-5
chr8-104588998-CGAGCCACCGGCTGCTCCCTGCGCTCTCCGCGGCTGCGGGAGGGGGAAGGGAGGG-*	chr8	104588998	CGAGCCACCGGCTGCTCCCTGCGCTCTCCGCGGCTGCGGGAGGGGGAAGGGAGGG	*	6428.97	PASS	0	none	2.9400000000000004e-4	0	84	2.9400000000000004e-4
chr8-104588998-CGAGCCACCGGCTGCTCCCTGCGCTCTCCGCGGCTGCGGGAGGGGGAAGGGAGGG-C	chr8	104588998	CGAGCCACCGGCTGCTCCCTGCGCTCTCCGCGGCTGCGGGAGGGGGAAGGGAGGG	C	6428.97	PASS	0	none	0	0	84	1e-6
chr8-104588998-CGAGCCACCGGCTGCTCCCTGCGCTCTCCGCGGCTGCGGGAGGGGGAAGGGAGGG-CGCCACCGGCTGCTCCCTGCGCTCTCCGCGGCTGCGGGAGGGGGAAGGGAGGG	chr8	104588998	CGAGCCACCGGCTGCTCCCTGCGCTCTCCGCGGCTGCGGGAGGGGGAAGGGAGGG	CGCCACCGGCTGCTCCCTGCGCTCTCCGCGGCTGCGGGAGGGGGAAGGGAGGG	6428.97	PASS	0	none	0.00188899999999999	1	84	0.00188899999999999
chr8-104588998-CGAGCCACCGGCTGCTCCCTGCGCTCTCCGCGGCTGCGGGAGGGGGAAGGGAGGG-CTGAGCCACCGGCTGCTCCCTGCGCTCTCCGCGGCTGCGGGAGGGGGAAGGGAGGG	chr8	104588998	CGAGCCACCGGCTGCTCCCTGCGCTCTCCGCGGCTGCGGGAGGGGGAAGGGAGGG	CTGAGCCACCGGCTGCTCCCTGCGCTCTCCGCGGCTGCGGGAGGGGGAAGGGAGGG	6428.97	PASS	0	none	0	0	84	1e-6
chr8-104588999-GAGCCA-*	chr8	104588999	GAGCCA	*	7534.97	VQSRTrancheINDEL95.00to96.00	0	none	0.002287	1	82	0.002287
chr8-104588999-GAGCCA-G	chr8	104588999	GAGCCA	G	7534.97	VQSRTrancheINDEL95.00to96.00	8.103e-5	eas	1.27e-4	0	82	1.27e-4
chr8-104588999-GAGCCA-GCA	chr8	104588999	GAGCCA	GCA	7534.97	VQSRTrancheINDEL95.00to96.00	0	none	0	0	82	1e-6
chr8-104588999-GAGCCA-GCAGCCA	chr8	104588999	GAGCCA	GCAGCCA	7534.97	VQSRTrancheINDEL95.00to96.00	0	none	0.00113099999999999	0	82	0.00113099999999999
chr8-104588999-GAGCCA-GCCAAGCCA	chr8	104588999	GAGCCA	GCCAAGCCA	7534.97	VQSRTrancheINDEL95.00to96.00	0	none	9e-6	0	82	9e-6
chr8-104588999-GAGCCA-GCCGCAGCCA	chr8	104588999	GAGCCA	GCCGCAGCCA	7534.97	VQSRTrancheINDEL95.00to96.00	0	none	1.88e-4	0	82	1.88e-4
chr8-104588999-GAGCCA-GCCGCCGCAGCCA	chr8	104588999	GAGCCA	GCCGCCGCAGCCA	7534.97	VQSRTrancheINDEL95.00to96.00	0	none	3.6999999999999985e-5	0	82	3.6999999999999985e-5
chr8-104588999-GAGCCA-GCCGCCGCCGCAGCCA	chr8	104588999	GAGCCA	GCCGCCGCCGCAGCCA	7534.97	VQSRTrancheINDEL95.00to96.00	0	none	0	0	82	1e-6
chr8-104589000-A-*	chr8	104589000	A	*	47187	PASS	0	none	0.002384	1	44	0.002384
chr8-104589000-A-C	chr8	104589000	A	C	47187	PASS	0.054707	afr	0.00566	0	44	0.054707
chr8-104589000-A-G	chr8	104589000	A	G	47187	PASS	9.2071e-4	afr	0	0	44	9.2071e-4
chr8-104589004-A-*	chr8	104589004	A	*	11898	PASS	0	none	2.5100000000000014e-4	0	42	2.5100000000000014e-4
chr8-104589004-A-G	chr8	104589004	A	G	11898	PASS	0.0033088	sas	0.003516	1	42	0.003516
chr8-104589004-A-T	chr8	104589004	A	T	11898	PASS	0	none	0	0	42	1e-6
chr8-105011194-G-A	chr8	105011194	G	A	804538	PASS	0.088317	nfe	0.07018300000000001	14	134	0.088317
chr8-105011194-G-T	chr8	105011194	G	T	804538	PASS	0	none	9e-6	0	134	9e-6
chr8-105011545-T-A	chr8	105011545	T	A	10029971	PASS	0	none	9e-6	0	134	9e-6
chr8-105011545-T-G	chr8	105011545	T	G	10029971	PASS	0.95405	afr	0.8349870000000004	116	134	0.95405
chr8-105011552-T-*	chr8	105011552	T	*	5643074	PASS	0	none	0	0	134	1e-6
chr8-105011552-T-C	chr8	105011552	T	C	5643074	PASS	0.62734	eas	0.4729569999999994	64	134	0.62734
chr8-105011556-A-*	chr8	105011556	A	*	1808187	PASS	0	none	0	0	134	1e-6
chr8-105011556-A-G	chr8	105011556	A	G	1808187	PASS	0.44523	eas	0.149671	21	134	0.44523
chr8-105196227-C-T	chr8	105196227	C	T	883383	PASS	0.17177	nfe	0.081544	0	0	0.17177
chr8-105196739-G-A	chr8	105196739	G	A	3482517	PASS	0.5652	eas	0.215565	25	104	0.5652
chr8-105318866-G-A	chr8	105318866	G	A	370557	PASS	0.027189	afr	3.590000000000004e-4	0	0	0.027189
chr8-105318866-G-GA	chr8	105318866	G	GA	370557	PASS	7.255e-5	afr	0	0	0	7.255e-5
chr8-105318866-G-GGCGGCGGCGGGA	chr8	105318866	G	GGCGGCGGCGGGA	370557	PASS	0.056128	afr	8.9e-5	0	0	0.056128
chr8-105318866-G-GGCGGCGGGA	chr8	105318866	G	GGCGGCGGGA	370557	PASS	0.84345	eas	0.06211300000000001	0	0	0.84345
chr8-105318866-G-GGCGGCTGGA	chr8	105318866	G	GGCGGCTGGA	370557	PASS	2.4e-6	nfe	9e-6	0	0	9e-6
chr8-105318866-G-GGCGGGA	chr8	105318866	G	GGCGGGA	370557	PASS	0.044947	eas	0.003815	0	0	0.044947
chr8-105318866-G-GGGA	chr8	105318866	G	GGGA	370557	PASS	0.011885	afr	3.810000000000003e-4	0	0	0.011885
chr8-105318993-C-G	chr8	105318993	C	G	56905	PASS	0.012954	nfe	0.005365	1	134	0.012954
chr8-105318993-C-T	chr8	105318993	C	T	56905	PASS	0	none	0	0	134	1e-6
chr8-105418801-A-G	chr8	105418801	A	G	5826585	PASS	0.61475	afr	0.33644699999999994	12	32	0.61475
chr8-105418802-T-C	chr8	105418802	T	C	4346714	PASS	0.59447	afr	0.243497	9	32	0.59447
chr8-105419062-CA-C	chr8	105419062	CA	C	2551144.97	PASS	0.21042	mid	0.16267600000000002	26	134	0.21042
chr8-105419192-A-G	chr8	105419192	A	G	69828	PASS	0.0050448	nfe	0.002515	1	134	0.0050448
chr8-105419253-T-C	chr8	105419253	T	C	935	PASS	0	none	0	1	134	1e-6
chr8-105419361-T-*	chr8	105419361	T	*	3636676.97	PASS	0	none	3.6999999999999985e-5	0	134	3.6999999999999985e-5
chr8-105419361-T-TA	chr8	105419361	T	TA	3636676.97	PASS	0.60582	afr	0.2660599999999995	34	134	0.60582
chr8-105444455-A-G	chr8	105444455	A	G	2998584	PASS	0.5527	afr	0.2624159999999993	34	134	0.5527
chr8-105561296-CA-C	chr8	105561296	CA	C	5398201.97	PASS	0.33875	mid	0.2919769999999995	45	134	0.33875
chr8-105561350-C-T	chr8	105561350	C	T	19231651	PASS	0.91416	afr	0.6268730000000003	74	134	0.91416
chr8-105634455-A-T	chr8	105634455	A	T	2100224	PASS	0.24752	sas	0.180158	31	134	0.24752
chr8-105780363-A-G	chr8	105780363	A	G	9970	PASS	0	none	0.007171	0	0	0.007171
chr8-105788814-G-C	chr8	105788814	G	C	117288	PASS	0.0047878	amr	0.002615	1	134	0.0047878
chr8-105789089-CTTTTT-C	chr8	105789089	CTTTTT	C	268555	ExcessHet	2.924e-5	nfe	0	0	94	2.924e-5
chr8-105789089-CTTTTT-CTTT	chr8	105789089	CTTTTT	CTTT	268555	ExcessHet	0	none	8.920000000000005e-4	0	94	8.920000000000005e-4
chr8-105789089-CTTTTT-CTTTT	chr8	105789089	CTTTTT	CTTTT	268555	ExcessHet	0	none	0.119304	16	94	0.119304
chr8-105789089-CTTTTT-CTTTTTT	chr8	105789089	CTTTTT	CTTTTTT	268555	ExcessHet	0	none	0.07289000000000001	15	94	0.07289000000000001
chr8-105789089-CTTTTT-CTTTTTTT	chr8	105789089	CTTTTT	CTTTTTTT	268555	ExcessHet	0	none	8.680000000000001e-4	0	94	8.680000000000001e-4
chr8-105789089-CTTTTT-TTTTTT	chr8	105789089	CTTTTT	TTTTTT	268555	ExcessHet	0	none	1.47e-4	0	94	1.47e-4
chr8-105789090-T-*	chr8	105789090	T	*	2902	PASS	0	none	0.12041400000000002	16	72	0.12041400000000002
chr8-105789090-T-C	chr8	105789090	T	C	2902	PASS	0.011384	sas	1.88e-4	0	72	0.011384
chr8-105798377-G-GAGGT	chr8	105798377	G	GAGGT	174298.97	PASS	0.088444	afr	0.03759300000000001	0	8	0.088444
chr8-105798562-G-A	chr8	105798562	G	A	488450	PASS	0.096722	amr	0.04988199999999999	13	134	0.096722
chr8-105798672-G-A	chr8	105798672	G	A	64657	PASS	0.0050307	nfe	0.003144	1	134	0.0050307
chr8-105799027-G-A	chr8	105799027	G	A	1763197	PASS	0.43859	afr	0.106508	9	134	0.43859
chr8-105801290-C-G	chr8	105801290	C	G	8369842	PASS	0.38784	afr	0.12139600000000002	11	134	0.38784
chr8-105801378-G-A	chr8	105801378	G	A	6315	PASS	6.872e-5	nfe	9e-6	1	134	6.872e-5
chr8-105801444-A-G	chr8	105801444	A	G	5108213	PASS	0.3366	afr	0.06169700000000002	4	134	0.3366
chr8-105801714-G-A	chr8	105801714	G	A	260048	PASS	0.0052003	nfe	0.002615	1	134	0.0052003
chr8-105801858-T-C	chr8	105801858	T	C	3684852	PASS	0.13831	afr	0.038334	4	134	0.13831
chr8-105802428-G-C	chr8	105802428	G	C	12521449	PASS	0.14417	nfe	0.11645000000000004	19	134	0.14417
chr8-105802467-C-G	chr8	105802467	C	G	3811088	PASS	0.13817	afr	0.038094	4	134	0.13817
chr8-105802610-C-A	chr8	105802610	C	A	12013	PASS	0	none	3.6999999999999985e-5	0	134	3.6999999999999985e-5
chr8-105802610-C-T	chr8	105802610	C	T	12013	PASS	8.4e-7	nfe	0	1	134	1e-6
chr8-105803058-T-C	chr8	105803058	T	C	2456198	PASS	0.13857	afr	0.038334	4	134	0.13857
chr8-105803289-C-T	chr8	105803289	C	T	2693392	PASS	0.33537	afr	0.061243	4	134	0.33537
chr8-105803599-GA-AA	chr8	105803599	GA	AA	65143	ExcessHet	0	none	0.00156999999999999	0	124	0.00156999999999999
chr8-105803599-GA-G	chr8	105803599	GA	G	65143	ExcessHet	0.008161	afr	0.00110799999999999	0	124	0.008161
chr8-105803599-GA-GAA	chr8	105803599	GA	GAA	65143	ExcessHet	0	none	0.04061400000000002	5	124	0.04061400000000002
chr8-105803599-GA-GAAA	chr8	105803599	GA	GAAA	65143	ExcessHet	0	none	1.0799999999999996e-4	0	124	1.0799999999999996e-4
chr8-105803599-GA-GAAAAAAAA	chr8	105803599	GA	GAAAAAAAA	65143	ExcessHet	0	none	2.2000000000000003e-5	0	124	2.2000000000000003e-5
chr8-105803628-C-G	chr8	105803628	C	G	1094771	PASS	0.33115	afr	0.06135000000000002	4	134	0.33115
chr8-105803766-GGTTAT-*	chr8	105803766	GGTTAT	*	1289216	PASS	0	none	9e-6	0	132	9e-6
chr8-105803766-GGTTAT-G	chr8	105803766	GGTTAT	G	1289216	PASS	0.26216	amr	0.10846300000000002	15	132	0.26216
chr8-105803766-GGTTAT-TGTTAT	chr8	105803766	GGTTAT	TGTTAT	1289216	PASS	0	none	2.2000000000000003e-5	0	132	2.2000000000000003e-5
chr8-105803768-TTATG-*	chr8	105803768	TTATG	*	485.97	PASS	0	none	0.10846300000000002	15	132	0.10846300000000002
chr8-105803768-TTATG-T	chr8	105803768	TTATG	T	485.97	PASS	0	none	9e-6	0	132	9e-6
chr8-105803881-C-CACAA	chr8	105803881	C	CACAA	242765.97	PASS	0.27757	afr	0.041576	0	32	0.27757
chr8-106215621-G-A	chr8	106215621	G	A	38531	PASS	0.065422	afr	0.004595	1	134	0.065422
chr8-106215646-T-C	chr8	106215646	T	C	951018	PASS	0	none	0	0	134	1e-6
chr8-106215646-T-G	chr8	106215646	T	G	951018	PASS	0.26112	afr	0.117283	23	134	0.26112
chr8-106215708-G-C	chr8	106215708	G	C	11558	PASS	0.0030287	mid	7.740000000000004e-4	1	134	0.0030287
chr8-106215723-T-C	chr8	106215723	T	C	93597	PASS	0.056364	afr	0.005416	1	134	0.056364
chr8-106215783-A-G	chr8	106215783	A	G	8542	PASS	6.6808e-4	nfe	3.820000000000003e-4	1	134	6.6808e-4
chr8-106215820-C-G	chr8	106215820	C	G	3196234	PASS	0.054061	afr	0.005416	1	134	0.054061
chr8-106215820-C-T	chr8	106215820	C	T	3196234	PASS	0.46439	afr	0.13987500000000003	24	134	0.46439
chr8-106216094-C-T	chr8	106216094	C	T	46709	PASS	0.0079045	nfe	0.003931	1	134	0.0079045
chr8-106216121-T-G	chr8	106216121	T	G	4584	PASS	6.6871e-4	nfe	3.6000000000000035e-4	1	134	6.6871e-4
chr8-106216462-C-T	chr8	106216462	C	T	42191	PASS	0.06005	afr	0.005211	1	134	0.06005
chr8-106216558-C-A	chr8	106216558	C	A	645	PASS	0	none	0	0	134	1e-6
chr8-106216558-C-T	chr8	106216558	C	T	645	PASS	7.75e-5	nfe	0	1	134	7.75e-5
chr8-106216584-G-A	chr8	106216584	G	A	51661	PASS	0	none	0	0	134	1e-6
chr8-106216584-G-C	chr8	106216584	G	C	51661	PASS	0	none	0	0	134	1e-6
chr8-106216584-G-T	chr8	106216584	G	T	51661	PASS	0.063651	afr	0.005313	1	134	0.063651
chr8-106216698-TTTTTGG-GTTTTGG	chr8	106216698	TTTTTGG	GTTTTGG	272741	PASS	0	none	3.6999999999999985e-5	0	134	3.6999999999999985e-5
chr8-106216698-TTTTTGG-T	chr8	106216698	TTTTTGG	T	272741	PASS	0.14475	afr	0.04681200000000001	11	134	0.14475
chr8-106216698-TTTTTGG-TTTTTGGTTTTGG	chr8	106216698	TTTTTGG	TTTTTGGTTTTGG	272741	PASS	0	none	3.6999999999999985e-5	0	134	3.6999999999999985e-5
chr8-106216700-T-*	chr8	106216700	T	*	706	PASS	0	none	0.04681200000000001	11	134	0.04681200000000001
chr8-106216700-T-C	chr8	106216700	T	C	706	PASS	4.7001e-4	mid	8.9e-5	0	134	4.7001e-4
chr8-106216704-G-*	chr8	106216704	G	*	3008	PASS	0	none	0.04681200000000001	11	134	0.04681200000000001
chr8-106216704-G-T	chr8	106216704	G	T	3008	PASS	0.0015157	sas	7.040000000000005e-4	0	134	0.0015157
chr8-106216719-T-G	chr8	106216719	T	G	61056	PASS	0.043487	sas	0.01495699999999998	1	128	0.043487
chr8-106216824-G-A	chr8	106216824	G	A	2208	PASS	0.0013621	nfe	4.05e-4	1	120	0.0013621
chr8-106216951-G-A	chr8	106216951	G	A	299760	PASS	0	none	0	0	98	1e-6
chr8-106216951-G-C	chr8	106216951	G	C	299760	PASS	0.2015	afr	0.05530500000000001	8	98	0.2015
chr8-106217052-A-C	chr8	106217052	A	C	38541	PASS	0.044362	afr	0.004798	1	120	0.044362
chr8-106217320-G-A	chr8	106217320	G	A	28257	PASS	0.040385	afr	0.00413	1	90	0.040385
chr8-106359696-C-*	chr8	106359696	C	*	9906028	PASS	0	none	0	0	134	1e-6
chr8-106359696-C-A	chr8	106359696	C	A	9906028	PASS	0.76236	afr	0.5727930000000003	71	134	0.76236
chr8-106359707-G-A	chr8	106359707	G	A	127509	PASS	0.009728	nfe	0.00833999999999999	2	134	0.009728
chr8-106447833-G-A	chr8	106447833	G	A	334951	PASS	0.36989	afr	0.03099200000000001	2	134	0.36989
chr8-106447979-C-T	chr8	106447979	C	T	285457	PASS	0.191	afr	0.01490699999999998	1	134	0.191
chr8-106448010-TG-T	chr8	106448010	TG	T	946811.97	PASS	0.38955	afr	0.03274600000000001	1	134	0.38955
chr8-106518809-G-A	chr8	106518809	G	A	52231	PASS	0.0088704	nfe	0.006112	1	134	0.0088704
chr8-106518867-GA-G	chr8	106518867	GA	G	426879.97	PASS	0.05716	nfe	0.04697300000000001	7	134	0.05716
chr8-106518867-GA-GAA	chr8	106518867	GA	GAA	426879.97	PASS	0	none	8.9e-5	0	134	8.9e-5
chr8-106519050-C-A	chr8	106519050	C	A	4052	PASS	2.968e-4	nfe	8.9e-5	1	134	2.968e-4
chr8-106519110-G-A	chr8	106519110	G	A	1115	PASS	7.53e-6	nfe	0	1	134	7.53e-6
chr8-106618113-T-C	chr8	106618113	T	C	537542	PASS	0.074303	amr	0.02155300000000001	2	134	0.074303
chr8-106618308-C-G	chr8	106618308	C	G	4498749	PASS	6.636e-5	nfe	0	0	134	6.636e-5
chr8-106618308-C-T	chr8	106618308	C	T	4498749	PASS	0.34585	mid	0.3229819999999994	54	134	0.34585
chr8-106657625-A-C	chr8	106657625	A	C	168	PASS	0	none	1.0699999999999996e-4	0	8	1.0699999999999996e-4
chr8-106657700-C-T	chr8	106657700	C	T	1222868	PASS	0.7779	afr	0.24845	72	128	0.7779
chr8-106657748-C-T	chr8	106657748	C	T	47885	PASS	0.054697	amr	0.005545	1	134	0.054697
chr8-106657862-T-G	chr8	106657862	T	G	1068625	PASS	0.31707	eas	0.06568500000000001	20	134	0.31707
chr8-106657885-CT-C	chr8	106657885	CT	C	621864.97	PASS	0.10472	nfe	0.02844200000000001	9	134	0.10472
chr8-106657913-G-A	chr8	106657913	G	A	2504085	PASS	0.4019	mid	0.14076300000000003	59	134	0.4019
chr8-106682434-ATTTTT-A	chr8	106682434	ATTTTT	A	17212	PASS	0	none	9e-6	0	0	9e-6
chr8-106682434-ATTTTT-AT	chr8	106682434	ATTTTT	AT	17212	PASS	0	none	3.6999999999999985e-5	0	0	3.6999999999999985e-5
chr8-106682434-ATTTTT-ATT	chr8	106682434	ATTTTT	ATT	17212	PASS	0	none	3.590000000000004e-4	0	0	3.590000000000004e-4
chr8-106682434-ATTTTT-ATTT	chr8	106682434	ATTTTT	ATTT	17212	PASS	0	none	0.00146699999999999	0	0	0.00146699999999999
chr8-106682434-ATTTTT-ATTTT	chr8	106682434	ATTTTT	ATTTT	17212	PASS	0	none	0.007017	0	0	0.007017
chr8-106682434-ATTTTT-ATTTTTT	chr8	106682434	ATTTTT	ATTTTTT	17212	PASS	0	none	0.003511	0	0	0.003511
chr8-106682434-ATTTTT-ATTTTTTT	chr8	106682434	ATTTTT	ATTTTTTT	17212	PASS	0	none	3.590000000000004e-4	0	0	3.590000000000004e-4
chr8-106682434-ATTTTT-TTTTTT	chr8	106682434	ATTTTT	TTTTTT	17212	PASS	0	none	9e-6	0	0	9e-6
chr8-106683420-C-*	chr8	106683420	C	*	1765539	PASS	0	none	0	0	134	1e-6
chr8-106683420-C-T	chr8	106683420	C	T	1765539	PASS	0.59067	afr	0.227986	26	134	0.59067
chr8-106683440-C-A	chr8	106683440	C	A	92355	PASS	0.058609	amr	0.01175799999999999	1	134	0.058609
chr8-106692669-T-A	chr8	106692669	T	A	383	PASS	0	none	9e-6	1	134	9e-6
chr8-106692693-CTT-ATT	chr8	106692693	CTT	ATT	79363	ExcessHet	0	none	0	0	102	1e-6
chr8-106692693-CTT-C	chr8	106692693	CTT	C	79363	ExcessHet	6.5e-6	nfe	2.09e-4	0	102	2.09e-4
chr8-106692693-CTT-CT	chr8	106692693	CTT	CT	79363	ExcessHet	0	none	0.017709	2	102	0.017709
chr8-106692693-CTT-CTTT	chr8	106692693	CTT	CTTT	79363	ExcessHet	0	none	0.051867	5	102	0.051867
chr8-106692693-CTT-CTTTT	chr8	106692693	CTT	CTTTT	79363	ExcessHet	0	none	4.950000000000003e-4	1	102	4.950000000000003e-4
chr8-106692693-CTT-CTTTTT	chr8	106692693	CTT	CTTTTT	79363	ExcessHet	0	none	0	0	102	1e-6
chr8-106692693-CTT-TTT	chr8	106692693	CTT	TTT	79363	ExcessHet	0	none	0	0	102	1e-6
chr8-106692712-TAAAA-*	chr8	106692712	TAAAA	*	819984	ExcessHet	0	none	0	0	120	1e-6
chr8-106692712-TAAAA-AAAAA	chr8	106692712	TAAAA	AAAAA	819984	ExcessHet	0	none	0.00156999999999999	0	120	0.00156999999999999
chr8-106692712-TAAAA-CAAAA	chr8	106692712	TAAAA	CAAAA	819984	ExcessHet	0	none	0	0	120	1e-6
chr8-106692712-TAAAA-T	chr8	106692712	TAAAA	T	819984	ExcessHet	6.18e-6	nfe	5.2999999999999994e-5	0	120	5.2999999999999994e-5
chr8-106692712-TAAAA-TA	chr8	106692712	TAAAA	TA	819984	ExcessHet	0	none	8.920000000000005e-4	0	120	8.920000000000005e-4
chr8-106692712-TAAAA-TAA	chr8	106692712	TAAAA	TAA	819984	ExcessHet	0	none	0.02157200000000001	3	120	0.02157200000000001
chr8-106692712-TAAAA-TAAA	chr8	106692712	TAAAA	TAAA	819984	ExcessHet	0	none	0.24186800000000003	55	120	0.24186800000000003
chr8-106692712-TAAAA-TAAAAA	chr8	106692712	TAAAA	TAAAAA	819984	ExcessHet	0	none	0.030343	2	120	0.030343
chr8-106692712-TAAAA-TAAAAAA	chr8	106692712	TAAAA	TAAAAAA	819984	ExcessHet	0	none	7.740000000000004e-4	0	120	7.740000000000004e-4
chr8-106692712-TAAAA-TAAAAAAA	chr8	106692712	TAAAA	TAAAAAAA	819984	ExcessHet	0	none	2.2000000000000003e-5	0	120	2.2000000000000003e-5
chr8-106692712-TAAAA-TTTAAAAA	chr8	106692712	TAAAA	TTTAAAAA	819984	ExcessHet	0	none	0	0	120	1e-6
chr8-106692713-A-*	chr8	106692713	A	*	1506	PASS	0	none	0.2650389999999995	58	116	0.2650389999999995
chr8-106692713-A-T	chr8	106692713	A	T	1506	PASS	0.0012042	nfe	3.6000000000000035e-4	0	116	0.0012042
chr8-106692714-A-*	chr8	106692714	A	*	113	PASS	0	none	0.02291600000000001	3	70	0.02291600000000001
chr8-106692714-A-G	chr8	106692714	A	G	113	PASS	0	none	0	0	70	1e-6
chr8-106692714-A-T	chr8	106692714	A	T	113	PASS	7.17e-6	nfe	3.6999999999999985e-5	0	70	3.6999999999999985e-5
chr8-106692967-A-G	chr8	106692967	A	G	81827	PASS	0.047139	afr	0.00818299999999999	2	132	0.047139
chr8-106697318-G-T	chr8	106697318	G	T	338311	PASS	0.028696	afr	0.01901700000000002	2	134	0.028696
chr8-106697533-C-G	chr8	106697533	C	G	555359	PASS	0.078055	amr	0.01262299999999999	1	134	0.078055
chr8-106697617-C-A	chr8	106697617	C	A	4502341	PASS	0.18394	eas	0.103687	13	134	0.18394
chr8-106697639-A-G	chr8	106697639	A	G	13981	PASS	5.683e-4	nfe	1.88e-4	1	134	5.683e-4
chr8-106697816-T-A	chr8	106697816	T	A	38696648	PASS	0.76913	afr	0.5825370000000004	78	134	0.76913
chr8-106702824-G-T	chr8	106702824	G	T	28497	PASS	0.0042424	nfe	0.002015	1	134	0.0042424
chr8-106707293-T-C	chr8	106707293	T	C	1312265	PASS	0.044501	nfe	0.034767	5	134	0.044501
chr8-106707629-A-T	chr8	106707629	A	T	81273	PASS	0.054952	nfe	0.02259400000000001	2	20	0.054952
chr8-106710659-A-G	chr8	106710659	A	G	29122	PASS	0.0034404	nfe	0.00186699999999999	1	134	0.0034404
chr8-106725920-T-C	chr8	106725920	T	C	27694	PASS	0.0095459	nfe	0.005636	2	60	0.0095459
chr8-106726445-T-G	chr8	106726445	T	G	27300	PASS	0.0066552	mid	0.002816	1	132	0.0066552
chr8-106737440-CTTTTTTTTTTTTTTTT-*	chr8	106737440	CTTTTTTTTTTTTTTTT	*	128135	PASS	0	none	1.88e-4	0	54	1.88e-4
chr8-106737440-CTTTTTTTTTTTTTTTT-C	chr8	106737440	CTTTTTTTTTTTTTTTT	C	128135	PASS	0	none	0	0	54	1e-6
chr8-106737440-CTTTTTTTTTTTTTTTT-CT	chr8	106737440	CTTTTTTTTTTTTTTTT	CT	128135	PASS	0	none	0	0	54	1e-6
chr8-106737440-CTTTTTTTTTTTTTTTT-CTGTTTTTTTTTTTTTTTTTTT	chr8	106737440	CTTTTTTTTTTTTTTTT	CTGTTTTTTTTTTTTTTTTTTT	128135	PASS	0	none	0	0	54	1e-6
chr8-106737440-CTTTTTTTTTTTTTTTT-CTTTT	chr8	106737440	CTTTTTTTTTTTTTTTT	CTTTT	128135	PASS	0	none	5.2999999999999994e-5	0	54	5.2999999999999994e-5
chr8-106737440-CTTTTTTTTTTTTTTTT-CTTTTT	chr8	106737440	CTTTTTTTTTTTTTTTT	CTTTTT	128135	PASS	0	none	9e-6	0	54	9e-6
chr8-106737440-CTTTTTTTTTTTTTTTT-CTTTTTT	chr8	106737440	CTTTTTTTTTTTTTTTT	CTTTTTT	128135	PASS	0	none	3.6999999999999985e-5	0	54	3.6999999999999985e-5
chr8-106737440-CTTTTTTTTTTTTTTTT-CTTTTTTTT	chr8	106737440	CTTTTTTTTTTTTTTTT	CTTTTTTTT	128135	PASS	0	none	1.47e-4	0	54	1.47e-4
chr8-106737440-CTTTTTTTTTTTTTTTT-CTTTTTTTTT	chr8	106737440	CTTTTTTTTTTTTTTTT	CTTTTTTTTT	128135	PASS	0	none	2.5100000000000014e-4	0	54	2.5100000000000014e-4
chr8-106737440-CTTTTTTTTTTTTTTTT-CTTTTTTTTTT	chr8	106737440	CTTTTTTTTTTTTTTTT	CTTTTTTTTTT	128135	PASS	0	none	3.3700000000000044e-4	0	54	3.3700000000000044e-4
chr8-106737440-CTTTTTTTTTTTTTTTT-CTTTTTTTTTTT	chr8	106737440	CTTTTTTTTTTTTTTTT	CTTTTTTTTTTT	128135	PASS	0	none	5.4e-4	0	54	5.4e-4
chr8-106737440-CTTTTTTTTTTTTTTTT-CTTTTTTTTTTTT	chr8	106737440	CTTTTTTTTTTTTTTTT	CTTTTTTTTTTTT	128135	PASS	0	none	0.00129899999999999	0	54	0.00129899999999999
chr8-106737440-CTTTTTTTTTTTTTTTT-CTTTTTTTTTTTTT	chr8	106737440	CTTTTTTTTTTTTTTTT	CTTTTTTTTTTTTT	128135	PASS	0	none	0.004381	0	54	0.004381
chr8-106737440-CTTTTTTTTTTTTTTTT-CTTTTTTTTTTTTTT	chr8	106737440	CTTTTTTTTTTTTTTTT	CTTTTTTTTTTTTTT	128135	PASS	0	none	0.01024499999999999	0	54	0.01024499999999999
chr8-106737440-CTTTTTTTTTTTTTTTT-CTTTTTTTTTTTTTTT	chr8	106737440	CTTTTTTTTTTTTTTTT	CTTTTTTTTTTTTTTT	128135	PASS	0	none	0.02055700000000001	1	54	0.02055700000000001
chr8-106737440-CTTTTTTTTTTTTTTTT-CTTTTTTTTTTTTTTTTT	chr8	106737440	CTTTTTTTTTTTTTTTT	CTTTTTTTTTTTTTTTTT	128135	PASS	0	none	0.025813	0	54	0.025813
chr8-106737440-CTTTTTTTTTTTTTTTT-CTTTTTTTTTTTTTTTTTT	chr8	106737440	CTTTTTTTTTTTTTTTT	CTTTTTTTTTTTTTTTTTT	128135	PASS	0	none	0.00899599999999999	0	54	0.00899599999999999
chr8-106737440-CTTTTTTTTTTTTTTTT-CTTTTTTTTTTTTTTTTTTT	chr8	106737440	CTTTTTTTTTTTTTTTT	CTTTTTTTTTTTTTTTTTTT	128135	PASS	0	none	0.002936	0	54	0.002936
chr8-106737440-CTTTTTTTTTTTTTTTT-CTTTTTTTTTTTTTTTTTTTT	chr8	106737440	CTTTTTTTTTTTTTTTT	CTTTTTTTTTTTTTTTTTTTT	128135	PASS	0	none	7.020000000000006e-4	0	54	7.020000000000006e-4
chr8-106737440-CTTTTTTTTTTTTTTTT-CTTTTTTTTTTTTTTTTTTTTT	chr8	106737440	CTTTTTTTTTTTTTTTT	CTTTTTTTTTTTTTTTTTTTTT	128135	PASS	0	none	3.150000000000005e-4	0	54	3.150000000000005e-4
chr8-106737440-CTTTTTTTTTTTTTTTT-CTTTTTTTTTTTTTTTTTTTTTT	chr8	106737440	CTTTTTTTTTTTTTTTT	CTTTTTTTTTTTTTTTTTTTTTT	128135	PASS	0	none	6.999999999999998e-5	0	54	6.999999999999998e-5
chr8-106737440-CTTTTTTTTTTTTTTTT-CTTTTTTTTTTTTTTTTTTTTTTT	chr8	106737440	CTTTTTTTTTTTTTTTT	CTTTTTTTTTTTTTTTTTTTTTTT	128135	PASS	0	none	3.6999999999999985e-5	0	54	3.6999999999999985e-5
chr8-106737440-CTTTTTTTTTTTTTTTT-CTTTTTTTTTTTTTTTTTTTTTTTT	chr8	106737440	CTTTTTTTTTTTTTTTT	CTTTTTTTTTTTTTTTTTTTTTTTT	128135	PASS	0	none	9e-6	0	54	9e-6
chr8-106737440-CTTTTTTTTTTTTTTTT-CTTTTTTTTTTTTTTTTTTTTTTTTTTTT	chr8	106737440	CTTTTTTTTTTTTTTTT	CTTTTTTTTTTTTTTTTTTTTTTTTTTTT	128135	PASS	0	none	0	0	54	1e-6
chr8-106737440-CTTTTTTTTTTTTTTTT-CTTTTTTTTTTTTTTTTTTTTTTTTTTTTTTTT	chr8	106737440	CTTTTTTTTTTTTTTTT	CTTTTTTTTTTTTTTTTTTTTTTTTTTTTTTTT	128135	PASS	0	none	9e-6	0	54	9e-6
chr8-106737440-CTTTTTTTTTTTTTTTT-CTTTTTTTTTTTTTTTTTTTTTTTTTTTTTTTTTTTT	chr8	106737440	CTTTTTTTTTTTTTTTT	CTTTTTTTTTTTTTTTTTTTTTTTTTTTTTTTTTTTT	128135	PASS	0	none	2.2000000000000003e-5	0	54	2.2000000000000003e-5
chr8-106737440-CTTTTTTTTTTTTTTTT-CTTTTTTTTTTTTTTTTTTTTTTTTTTTTTTTTTTTTTCTTTTTTTTTTTTTTTTTTT	chr8	106737440	CTTTTTTTTTTTTTTTT	CTTTTTTTTTTTTTTTTTTTTTTTTTTTTTTTTTTTTTCTTTTTTTTTTTTTTTTTTT	128135	PASS	0	none	0	0	54	1e-6
chr8-106737440-CTTTTTTTTTTTTTTTT-CTTTTTTTTTTTTTTTTTTTTTTTTTTTTTTTTTTTTTTTATTTTTTTTTTTTTTTTTTTTTTTTTTTTT	chr8	106737440	CTTTTTTTTTTTTTTTT	CTTTTTTTTTTTTTTTTTTTTTTTTTTTTTTTTTTTTTTTATTTTTTTTTTTTTTTTTTTTTTTTTTTTT	128135	PASS	0	none	9e-6	0	54	9e-6
chr8-106737440-CTTTTTTTTTTTTTTTT-CTTTTTTTTTTTTTTTTTTTTTTTTTTTTTTTTTTTTTTTTT	chr8	106737440	CTTTTTTTTTTTTTTTT	CTTTTTTTTTTTTTTTTTTTTTTTTTTTTTTTTTTTTTTTTT	128135	PASS	0	none	0	0	54	1e-6
chr8-106737440-CTTTTTTTTTTTTTTTT-CTTTTTTTTTTTTTTTTTTTTTTTTTTTTTTTTTTTTTTTTTT	chr8	106737440	CTTTTTTTTTTTTTTTT	CTTTTTTTTTTTTTTTTTTTTTTTTTTTTTTTTTTTTTTTTTT	128135	PASS	0	none	0	0	54	1e-6
chr8-106737440-CTTTTTTTTTTTTTTTT-TTTTTTTTTTTTTTTTT	chr8	106737440	CTTTTTTTTTTTTTTTT	TTTTTTTTTTTTTTTTT	128135	PASS	0	none	0.002735	0	54	0.002735
chr8-106737465-TTGCTG-*	chr8	106737465	TTGCTG	*	448.97	VQSRTrancheINDEL99.90to99.95	0	none	1.27e-4	0	118	1.27e-4
chr8-106737465-TTGCTG-T	chr8	106737465	TTGCTG	T	448.97	VQSRTrancheINDEL99.90to99.95	2.05e-6	nfe	0	0	118	2.05e-6
chr8-106737465-TTGCTG-TCTG	chr8	106737465	TTGCTG	TCTG	448.97	VQSRTrancheINDEL99.90to99.95	0	none	3.6999999999999985e-5	1	118	3.6999999999999985e-5
chr8-106737465-TTGCTG-TGGTGCTG	chr8	106737465	TTGCTG	TGGTGCTG	448.97	VQSRTrancheINDEL99.90to99.95	0	none	0	0	118	1e-6
chr8-106737465-TTGCTG-TTG	chr8	106737465	TTGCTG	TTG	448.97	VQSRTrancheINDEL99.90to99.95	0	none	8.9e-5	0	118	8.9e-5
chr8-106737466-TGCTG-*	chr8	106737466	TGCTG	*	84001	VQSRTrancheINDEL99.95to100.00	0	none	3.6000000000000035e-4	1	118	3.6000000000000035e-4
chr8-106737466-TGCTG-GGCTG	chr8	106737466	TGCTG	GGCTG	84001	VQSRTrancheINDEL99.95to100.00	0	none	7.099999999999998e-5	0	118	7.099999999999998e-5
chr8-106737466-TGCTG-T	chr8	106737466	TGCTG	T	84001	VQSRTrancheINDEL99.95to100.00	0.0083139	sas	0.006729	0	118	0.0083139
chr8-106737466-TGCTG-TCTG	chr8	106737466	TGCTG	TCTG	84001	VQSRTrancheINDEL99.95to100.00	0	none	4.270000000000005e-4	0	118	4.270000000000005e-4
chr8-106737466-TGCTG-TTG	chr8	106737466	TGCTG	TTG	84001	VQSRTrancheINDEL99.95to100.00	0	none	0.023607	0	118	0.023607
chr8-106737466-TGCTG-TTTGGCTG	chr8	106737466	TGCTG	TTTGGCTG	84001	VQSRTrancheINDEL99.95to100.00	0	none	0	0	118	1e-6
chr8-106737467-GCT-*	chr8	106737467	GCT	*	89497	VQSRTrancheINDEL99.95to100.00	0	none	0.03188800000000003	1	34	0.03188800000000003
chr8-106737467-GCT-G	chr8	106737467	GCT	G	89497	VQSRTrancheINDEL99.95to100.00	4.729e-5	nfe	1.47e-4	0	34	1.47e-4
chr8-106737467-GCT-GT	chr8	106737467	GCT	GT	89497	VQSRTrancheINDEL99.95to100.00	0	none	9.380000000000004e-4	0	34	9.380000000000004e-4
chr8-106737467-GCT-TCT	chr8	106737467	GCT	TCT	89497	VQSRTrancheINDEL99.95to100.00	0	none	0.034938	0	34	0.034938
chr8-106737468-C-*	chr8	106737468	C	*	94211	PASS	0	none	0.03254000000000001	0	52	0.03254000000000001
chr8-106737468-C-A	chr8	106737468	C	A	94211	PASS	9.05e-6	nfe	2.2000000000000003e-5	0	52	2.2000000000000003e-5
chr8-106737468-C-G	chr8	106737468	C	G	94211	PASS	0.013388	nfe	0.005558	1	52	0.013388
chr8-106737468-C-T	chr8	106737468	C	T	94211	PASS	0.27648	sas	0.03583100000000001	0	52	0.27648
chr8-106737470-G-*	chr8	106737470	G	*	162462	VQSRTrancheINDEL99.95to100.00	0	none	0.006765	0	34	0.006765
chr8-106737470-G-A	chr8	106737470	G	A	162462	VQSRTrancheINDEL99.95to100.00	2.535e-5	nfe	0	0	34	2.535e-5
chr8-106737470-G-C	chr8	106737470	G	C	162462	VQSRTrancheINDEL99.95to100.00	0	none	0	0	34	1e-6
chr8-106737470-G-GGTT	chr8	106737470	G	GGTT	162462	VQSRTrancheINDEL99.95to100.00	6.271e-5	nfe	0	0	34	6.271e-5
chr8-106737470-G-GTTT	chr8	106737470	G	GTTT	162462	VQSRTrancheINDEL99.95to100.00	4.271e-5	nfe	0	0	34	4.271e-5
chr8-106737470-G-GTTTTTTT	chr8	106737470	G	GTTTTTTT	162462	VQSRTrancheINDEL99.95to100.00	0	none	0	0	34	1e-6
chr8-106737470-G-GTTTTTTTTTTTTTTTTTTTT	chr8	106737470	G	GTTTTTTTTTTTTTTTTTTTT	162462	VQSRTrancheINDEL99.95to100.00	0	none	0	0	34	1e-6
chr8-106737470-G-T	chr8	106737470	G	T	162462	VQSRTrancheINDEL99.95to100.00	0.29875	sas	0.06032900000000001	1	34	0.29875
chr8-106737476-C-A	chr8	106737476	C	A	39116	PASS	0.0012239	eas	4.260000000000005e-4	0	8	0.0012239
chr8-106737476-C-G	chr8	106737476	C	G	39116	PASS	5.0785e-4	eas	4.260000000000005e-4	0	8	5.0785e-4
chr8-106737476-C-T	chr8	106737476	C	T	39116	PASS	0.093362	sas	0.01265799999999999	0	8	0.093362
chr8-106737478-C-*	chr8	106737478	C	*	539	PASS	0	none	0	0	0	1e-6
chr8-106737478-C-A	chr8	106737478	C	A	539	PASS	6.5036e-4	eas	2.08e-4	0	0	6.5036e-4
chr8-106737478-C-G	chr8	106737478	C	G	539	PASS	0	none	9e-6	0	0	9e-6
chr8-106737478-C-T	chr8	106737478	C	T	539	PASS	7.1019e-4	sas	9e-6	0	0	7.1019e-4
chr8-106737481-C-*	chr8	106737481	C	*	108	VQSRTrancheSNP99.80to99.90	0	none	0	0	2	1e-6
chr8-106737481-C-A	chr8	106737481	C	A	108	VQSRTrancheSNP99.80to99.90	4.672e-5	nfe	5.2999999999999994e-5	0	2	5.2999999999999994e-5
chr8-106737690-T-C	chr8	106737690	T	C	21278	PASS	0.0032237	nfe	0.00161999999999999	1	134	0.0032237
chr8-106739321-T-C	chr8	106739321	T	C	128059	PASS	0.065255	amr	0.01238699999999998	1	134	0.065255
chr8-106739367-G-A	chr8	106739367	G	A	24689	PASS	0.003661	nfe	0.00186699999999999	1	134	0.003661
chr8-106739367-G-T	chr8	106739367	G	T	24689	PASS	0	none	9e-6	0	134	9e-6
chr8-106739621-G-A	chr8	106739621	G	A	2344132	PASS	0.15310000000000001	nfe	0.13756100000000002	18	134	0.15310000000000001
chr8-106740617-G-A	chr8	106740617	G	A	11211	PASS	8.0987e-4	nfe	7.740000000000004e-4	1	134	8.0987e-4
chr8-106742245-G-A	chr8	106742245	G	A	10777610	PASS	0.51578	amr	0.40567699999999945	56	134	0.51578
chr8-106742355-T-G	chr8	106742355	T	G	15742748	PASS	0.94155	eas	0.8443600000000008	100	134	0.94155
chr8-106742370-G-A	chr8	106742370	G	A	208635	PASS	0.032739	mid	0.01356699999999999	3	134	0.032739
chr8-106745657-G-A	chr8	106745657	G	A	3090077	PASS	0.50089	amr	0.39002499999999984	56	134	0.50089
chr8-106750911-C-T	chr8	106750911	C	T	4117	PASS	3.0198e-4	amr	1.47e-4	1	134	3.0198e-4
chr8-106751234-C-G	chr8	106751234	C	G	45985	PASS	0.02044	nfe	0.01176599999999999	2	76	0.02044
chr8-106751234-C-T	chr8	106751234	C	T	45985	PASS	0	none	0	0	76	1e-6
chr8-106751279-ATT-A	chr8	106751279	ATT	A	124099	VQSRTrancheINDEL99.50to99.90	0.0024268	nfe	0.00129699999999999	0	2	0.0024268
chr8-106751279-ATT-AT	chr8	106751279	ATT	AT	124099	VQSRTrancheINDEL99.50to99.90	0	none	0.058038	0	2	0.058038
chr8-106751279-ATT-ATTT	chr8	106751279	ATT	ATTT	124099	VQSRTrancheINDEL99.50to99.90	0	none	0.01432999999999999	0	2	0.01432999999999999
chr8-106751279-ATT-ATTTT	chr8	106751279	ATT	ATTTT	124099	VQSRTrancheINDEL99.50to99.90	0	none	1.6699999999999994e-4	0	2	1.6699999999999994e-4
chr8-106751279-ATT-CTT	chr8	106751279	ATT	CTT	124099	VQSRTrancheINDEL99.50to99.90	0	none	0	0	2	1e-6
chr8-106751279-ATT-TTT	chr8	106751279	ATT	TTT	124099	VQSRTrancheINDEL99.50to99.90	0	none	2.2000000000000003e-5	0	2	2.2000000000000003e-5
chr8-106760550-TATCTC-T	chr8	106760550	TATCTC	T	108969.97	PASS	0.063274	nfe	0.03416400000000001	0	0	0.063274
chr8-106761447-T-C	chr8	106761447	T	C	1083308	PASS	0.057197	sas	0.027036	7	134	0.057197
chr8-106769837-A-G	chr8	106769837	A	G	14302266	PASS	0.36086	eas	0.15712900000000002	15	134	0.36086
chr8-106770107-G-A	chr8	106770107	G	A	13666709	PASS	0.49034	afr	0.243336	28	134	0.49034
chr8-106770167-G-A	chr8	106770167	G	A	16938059	PASS	0.53583	afr	0.38740299999999983	41	134	0.53583
chr8-107251506-T-G	chr8	107251506	T	G	6128	PASS	0.0037646	nfe	0.00151799999999999	0	50	0.0037646
chr8-107251643-G-A	chr8	107251643	G	A	98259	PASS	0.020719	afr	0.01254399999999999	2	134	0.020719
chr8-107252045-A-*	chr8	107252045	A	*	277976	PASS	0	none	9e-6	0	134	9e-6
chr8-107252045-A-G	chr8	107252045	A	G	277976	PASS	0.13132	afr	0.01498599999999998	1	134	0.13132
chr8-107284369-A-ACT	chr8	107284369	A	ACT	1412761.97	PASS	0.79032	afr	0.35150799999999965	33	46	0.79032
chr8-107284384-A-C	chr8	107284384	A	C	1741	PASS	0.0032628	afr	2.2899999999999996e-4	1	56	0.0032628
chr8-107284398-T-C	chr8	107284398	T	C	21854	PASS	0.013959	nfe	0.005742	2	80	0.013959
chr8-107284490-G-A	chr8	107284490	G	A	15210	PASS	0.0053927	nfe	0.002716	1	134	0.0053927
chr8-107284560-CAA-AAA	chr8	107284560	CAA	AAA	51293	ExcessHet	0	none	0	0	114	1e-6
chr8-107284560-CAA-C	chr8	107284560	CAA	C	51293	ExcessHet	2.143e-5	afr	7.099999999999998e-5	0	114	7.099999999999998e-5
chr8-107284560-CAA-CA	chr8	107284560	CAA	CA	51293	ExcessHet	0	none	0.02027400000000001	2	114	0.02027400000000001
chr8-107284560-CAA-CAAA	chr8	107284560	CAA	CAAA	51293	ExcessHet	0	none	0.023366	1	114	0.023366
chr8-107284560-CAA-CAAAA	chr8	107284560	CAA	CAAAA	51293	ExcessHet	0	none	8.9e-5	0	114	8.9e-5
chr8-107284560-CAA-CAAAAA	chr8	107284560	CAA	CAAAAA	51293	ExcessHet	0	none	0	0	114	1e-6
chr8-107293927-G-C	chr8	107293927	G	C	402590	PASS	0.094594	afr	0.02242600000000002	2	134	0.094594
chr8-107294139-T-C	chr8	107294139	T	C	227109	PASS	0.091089	afr	0.02536400000000001	2	132	0.091089
chr8-107294139-T-G	chr8	107294139	T	G	227109	PASS	0	none	0	0	132	1e-6
chr8-107294259-A-*	chr8	107294259	A	*	3123251	PASS	0	none	0	0	128	1e-6
chr8-107294259-A-G	chr8	107294259	A	G	3123251	PASS	0.74685	afr	0.5009530000000005	72	128	0.74685
chr8-107294275-C-A	chr8	107294275	C	A	125282	PASS	0.087735	afr	0.02014700000000002	1	124	0.087735
chr8-107294301-G-T	chr8	107294301	G	T	108174	PASS	0.08914	afr	0.01910800000000001	1	106	0.08914
chr8-107294485-A-T	chr8	107294485	A	T	94	PASS	0	none	0	0	2	1e-6
chr8-107303234-T-C	chr8	107303234	T	C	722149	PASS	0.13747	afr	0.02990300000000001	1	134	0.13747
chr8-107303371-CAAAA-*	chr8	107303371	CAAAA	*	3395986	ExcessHet	0	none	0.005364	0	128	0.005364
chr8-107303371-CAAAA-AAAAA	chr8	107303371	CAAAA	AAAAA	3395986	ExcessHet	0	none	0.01938400000000001	0	128	0.01938400000000001
chr8-107303371-CAAAA-C	chr8	107303371	CAAAA	C	3395986	ExcessHet	1.202e-5	nfe	1.27e-4	0	128	1.27e-4
chr8-107303371-CAAAA-CA	chr8	107303371	CAAAA	CA	3395986	ExcessHet	0	none	0.00108399999999999	0	128	0.00108399999999999
chr8-107303371-CAAAA-CAA	chr8	107303371	CAAAA	CAA	3395986	ExcessHet	0	none	0.02020300000000002	1	128	0.02020300000000002
chr8-107303371-CAAAA-CAAA	chr8	107303371	CAAAA	CAAA	3395986	ExcessHet	0	none	0.176825	18	128	0.176825
chr8-107303371-CAAAA-CAAAAA	chr8	107303371	CAAAA	CAAAAA	3395986	ExcessHet	0	none	0.27140199999999987	46	128	0.27140199999999987
chr8-107303371-CAAAA-CAAAAAA	chr8	107303371	CAAAA	CAAAAAA	3395986	ExcessHet	0	none	0.024727	2	128	0.024727
chr8-107303371-CAAAA-CAAAAAAA	chr8	107303371	CAAAA	CAAAAAAA	3395986	ExcessHet	0	none	0.002389	0	128	0.002389
chr8-107303371-CAAAA-CAAAAAAAA	chr8	107303371	CAAAA	CAAAAAAAA	3395986	ExcessHet	0	none	1.6699999999999994e-4	0	128	1.6699999999999994e-4
chr8-107303371-CAAAA-CAAAAAAAAA	chr8	107303371	CAAAA	CAAAAAAAAA	3395986	ExcessHet	0	none	9e-6	0	128	9e-6
chr8-107321934-G-T	chr8	107321934	G	T	451832	PASS	0.014765	nfe	0.01194099999999999	2	134	0.014765
chr8-107322610-C-A	chr8	107322610	C	A	55	PASS	0	none	9e-6	0	0	9e-6
chr8-107336552-C-T	chr8	107336552	C	T	3500	PASS	0.0099337	afr	6.780000000000002e-4	0	6	0.0099337
chr8-107336651-T-C	chr8	107336651	T	C	97878	PASS	0.13938999999999999	nfe	0.045579	0	0	0.13938999999999999
chr8-107336651-T-G	chr8	107336651	T	G	97878	PASS	0	none	0	0	0	1e-6
chr8-107336663-TCAAAAAAAAA-*	chr8	107336663	TCAAAAAAAAA	*	950.97	VQSRTrancheINDEL95.00to96.00	0	none	3.6999999999999985e-5	0	0	3.6999999999999985e-5
chr8-107336663-TCAAAAAAAAA-T	chr8	107336663	TCAAAAAAAAA	T	950.97	VQSRTrancheINDEL95.00to96.00	0	none	0	0	0	1e-6
chr8-107336663-TCAAAAAAAAA-TA	chr8	107336663	TCAAAAAAAAA	TA	950.97	VQSRTrancheINDEL95.00to96.00	0	none	9e-6	0	0	9e-6
chr8-107336663-TCAAAAAAAAA-TAAAA	chr8	107336663	TCAAAAAAAAA	TAAAA	950.97	VQSRTrancheINDEL95.00to96.00	0	none	9e-6	0	0	9e-6
chr8-107336663-TCAAAAAAAAA-TAAAAA	chr8	107336663	TCAAAAAAAAA	TAAAAA	950.97	VQSRTrancheINDEL95.00to96.00	0	none	3.6999999999999985e-5	0	0	3.6999999999999985e-5
chr8-107336663-TCAAAAAAAAA-TAAAAAAA	chr8	107336663	TCAAAAAAAAA	TAAAAAAA	950.97	VQSRTrancheINDEL95.00to96.00	0	none	1.47e-4	0	0	1.47e-4
chr8-107336663-TCAAAAAAAAA-TAAAAAAAA	chr8	107336663	TCAAAAAAAAA	TAAAAAAAA	950.97	VQSRTrancheINDEL95.00to96.00	0	none	8.9e-5	0	0	8.9e-5
chr8-107336663-TCAAAAAAAAA-TAAAAAAAAA	chr8	107336663	TCAAAAAAAAA	TAAAAAAAAA	950.97	VQSRTrancheINDEL95.00to96.00	0	none	0	0	0	1e-6
chr8-107336664-CAAAAAAAAAAAAA-*	chr8	107336664	CAAAAAAAAAAAAA	*	8218	VQSRTrancheINDEL99.00to99.50	0	none	5.850000000000005e-4	0	0	5.850000000000005e-4
chr8-107336664-CAAAAAAAAAAAAA-AAAAAAAAAAAAAA	chr8	107336664	CAAAAAAAAAAAAA	AAAAAAAAAAAAAA	8218	VQSRTrancheINDEL99.00to99.50	0	none	7.240000000000005e-4	0	0	7.240000000000005e-4
chr8-107336664-CAAAAAAAAAAAAA-C	chr8	107336664	CAAAAAAAAAAAAA	C	8218	VQSRTrancheINDEL99.00to99.50	0	none	0	0	0	1e-6
chr8-107336664-CAAAAAAAAAAAAA-CAAAA	chr8	107336664	CAAAAAAAAAAAAA	CAAAA	8218	VQSRTrancheINDEL99.00to99.50	0	none	9e-6	0	0	9e-6
chr8-107336664-CAAAAAAAAAAAAA-CAAAAAA	chr8	107336664	CAAAAAAAAAAAAA	CAAAAAA	8218	VQSRTrancheINDEL99.00to99.50	0	none	9e-6	0	0	9e-6
chr8-107336664-CAAAAAAAAAAAAA-CAAAAAAA	chr8	107336664	CAAAAAAAAAAAAA	CAAAAAAA	8218	VQSRTrancheINDEL99.00to99.50	0	none	6.999999999999998e-5	0	0	6.999999999999998e-5
chr8-107336664-CAAAAAAAAAAAAA-CAAAAAAAA	chr8	107336664	CAAAAAAAAAAAAA	CAAAAAAAA	8218	VQSRTrancheINDEL99.00to99.50	0	none	6.999999999999998e-5	0	0	6.999999999999998e-5
chr8-107336664-CAAAAAAAAAAAAA-CAAAAAAAAA	chr8	107336664	CAAAAAAAAAAAAA	CAAAAAAAAA	8218	VQSRTrancheINDEL99.00to99.50	0	none	3.590000000000004e-4	0	0	3.590000000000004e-4
chr8-107336664-CAAAAAAAAAAAAA-CAAAAAAAAAA	chr8	107336664	CAAAAAAAAAAAAA	CAAAAAAAAAA	8218	VQSRTrancheINDEL99.00to99.50	0	none	4.03e-4	0	0	4.03e-4
chr8-107336664-CAAAAAAAAAAAAA-CAAAAAAAAAAA	chr8	107336664	CAAAAAAAAAAAAA	CAAAAAAAAAAA	8218	VQSRTrancheINDEL99.00to99.50	0	none	7.240000000000005e-4	0	0	7.240000000000005e-4
chr8-107336664-CAAAAAAAAAAAAA-CAAAAAAAAAAAA	chr8	107336664	CAAAAAAAAAAAAA	CAAAAAAAAAAAA	8218	VQSRTrancheINDEL99.00to99.50	0	none	0.00188499999999999	0	0	0.00188499999999999
chr8-107336664-CAAAAAAAAAAAAA-CAAAAAAAAAAAAAA	chr8	107336664	CAAAAAAAAAAAAA	CAAAAAAAAAAAAAA	8218	VQSRTrancheINDEL99.00to99.50	0	none	0.002231	0	0	0.002231
chr8-107336664-CAAAAAAAAAAAAA-CAAAAAAAAAAAAAAA	chr8	107336664	CAAAAAAAAAAAAA	CAAAAAAAAAAAAAAA	8218	VQSRTrancheINDEL99.00to99.50	0	none	1.0699999999999996e-4	0	0	1.0699999999999996e-4
chr8-107336664-CAAAAAAAAAAAAA-CAAAAAAAAAAAAAAAAA	chr8	107336664	CAAAAAAAAAAAAA	CAAAAAAAAAAAAAAAAA	8218	VQSRTrancheINDEL99.00to99.50	0	none	9e-6	0	0	9e-6
chr8-107336664-CAAAAAAAAAAAAA-CAAAAAAAAAAAAAAAAAA	chr8	107336664	CAAAAAAAAAAAAA	CAAAAAAAAAAAAAAAAAA	8218	VQSRTrancheINDEL99.00to99.50	0	none	9e-6	0	0	9e-6
chr8-107346798-G-A	chr8	107346798	G	A	1315073	PASS	0.3667	eas	0.15362900000000002	19	134	0.3667
chr8-107346889-GAA-G	chr8	107346889	GAA	G	22297.97	PASS	0	none	0	0	132	1e-6
chr8-107346889-GAA-GA	chr8	107346889	GAA	GA	22297.97	PASS	0	none	0.002464	0	132	0.002464
chr8-107346889-GAA-GAAA	chr8	107346889	GAA	GAAA	22297.97	PASS	0	none	0.018884	1	132	0.018884
chr8-107346889-GAA-GAAAA	chr8	107346889	GAA	GAAAA	22297.97	PASS	0	none	2.2000000000000003e-5	0	132	2.2000000000000003e-5
chr8-107900534-A-G	chr8	107900534	A	G	6297	PASS	0.0076958	nfe	0.002731	0	0	0.0076958
chr8-107900683-A-T	chr8	107900683	A	T	13891	PASS	0.048867	afr	0.003639	1	10	0.048867
chr8-107958036-T-TAA	chr8	107958036	T	TAA	9756846.97	PASS	0	none	9e-6	0	134	9e-6
chr8-107958036-T-TCA	chr8	107958036	T	TCA	9756846.97	PASS	0.66164	eas	0.5780170000000003	85	134	0.66164
chr8-107958108-G-A	chr8	107958108	G	A	83660	PASS	0.011392	afr	0.003397	1	134	0.011392
chr8-107958139-A-G	chr8	107958139	A	G	18696514	PASS	0.66469	eas	0.5853240000000005	85	134	0.66469
chr8-107958310-A-*	chr8	107958310	A	*	5130	PASS	0	none	0	0	134	1e-6
chr8-107958310-A-G	chr8	107958310	A	G	5130	PASS	2.13e-6	nfe	5.2999999999999994e-5	1	134	5.2999999999999994e-5
chr8-107960686-T-C	chr8	107960686	T	C	3846	PASS	3.0618e-4	nfe	5.2999999999999994e-5	1	134	3.0618e-4
chr8-107960703-G-A	chr8	107960703	G	A	25748	PASS	0.0011589	sas	7.040000000000005e-4	1	134	0.0011589
chr8-107982992-A-G	chr8	107982992	A	G	264603	PASS	0.075692	afr	0.01735500000000001	1	134	0.075692
chr8-107983540-T-C	chr8	107983540	T	C	3512509	PASS	0.24219	eas	0.10054500000000002	10	134	0.24219
chr8-107983564-A-G	chr8	107983564	A	G	2046	PASS	5.82e-6	nfe	0	1	134	5.82e-6
chr8-107988970-TAAAAAAATCA-*	chr8	107988970	TAAAAAAATCA	*	104046	PASS	0	none	0	0	134	1e-6
chr8-107988970-TAAAAAAATCA-AAAAAAAATCA	chr8	107988970	TAAAAAAATCA	AAAAAAAATCA	104046	PASS	0	none	0.007353	1	134	0.007353
chr8-107988970-TAAAAAAATCA-T	chr8	107988970	TAAAAAAATCA	T	104046	PASS	0	none	0	0	134	1e-6
chr8-107988970-TAAAAAAATCA-TAAAAAAAATCA	chr8	107988970	TAAAAAAATCA	TAAAAAAAATCA	104046	PASS	0	none	8.9e-5	0	134	8.9e-5
chr8-107988970-TAAAAAAATCA-TAAAAAATCA	chr8	107988970	TAAAAAAATCA	TAAAAAATCA	104046	PASS	0	none	0	0	134	1e-6
chr8-107988970-TAAAAAAATCA-TTCA	chr8	107988970	TAAAAAAATCA	TTCA	104046	PASS	0	none	2.09e-4	0	134	2.09e-4
chr8-107989398-T-G	chr8	107989398	T	G	1934848	PASS	0.27236	afr	0.205548	37	134	0.27236
chr8-108081840-G-A	chr8	108081840	G	A	37802	PASS	0.53072	sas	0.02630400000000002	0	0	0.53072
chr8-108081949-G-GA	chr8	108081949	G	GA	30394.97	PASS	0.36436	eas	0.02005300000000002	0	0	0.36436
chr8-108082519-C-T	chr8	108082519	C	T	4832621	PASS	0.35558	eas	0.19614000000000004	31	134	0.35558
chr8-108130955-GAA-G	chr8	108130955	GAA	G	176272.97	PASS	8.625e-5	nfe	2.9400000000000004e-4	0	106	2.9400000000000004e-4
chr8-108130955-GAA-GA	chr8	108130955	GAA	GA	176272.97	PASS	0	none	0.071254	40	106	0.071254
chr8-108130955-GAA-GAAA	chr8	108130955	GAA	GAAA	176272.97	PASS	0	none	0.005001	4	106	0.005001
chr8-108130955-GAA-GAAAA	chr8	108130955	GAA	GAAAA	176272.97	PASS	0	none	3.6999999999999985e-5	0	106	3.6999999999999985e-5
chr8-108131365-GCGCGCC-*	chr8	108131365	GCGCGCC	*	1626	PASS	0	none	0	0	130	1e-6
chr8-108131365-GCGCGCC-ACGCGCC	chr8	108131365	GCGCGCC	ACGCGCC	1626	PASS	0	none	1.6699999999999994e-4	1	130	1.6699999999999994e-4
chr8-108131365-GCGCGCC-G	chr8	108131365	GCGCGCC	G	1626	PASS	0	none	0	0	130	1e-6
chr8-108201597-G-C	chr8	108201597	G	C	2762430	PASS	0.9013	afr	0.6368470000000006	50	66	0.9013
chr8-108201664-A-*	chr8	108201664	A	*	2442394	PASS	0	none	5.2999999999999994e-5	0	116	5.2999999999999994e-5
chr8-108201664-A-C	chr8	108201664	A	C	2442394	PASS	0.6338	afr	0.42379999999999973	59	116	0.6338
chr8-108201854-GTT-G	chr8	108201854	GTT	G	202738	ExcessHet	0	none	2.2000000000000003e-5	0	124	2.2000000000000003e-5
chr8-108201854-GTT-GT	chr8	108201854	GTT	GT	202738	ExcessHet	0	none	0.01340599999999999	1	124	0.01340599999999999
chr8-108201854-GTT-GTTT	chr8	108201854	GTT	GTTT	202738	ExcessHet	0	none	0.06392800000000003	11	124	0.06392800000000003
chr8-108201854-GTT-GTTTT	chr8	108201854	GTT	GTTTT	202738	ExcessHet	0	none	7.270000000000005e-4	0	124	7.270000000000005e-4
chr8-108201854-GTT-GTTTTT	chr8	108201854	GTT	GTTTTT	202738	ExcessHet	0	none	0	0	124	1e-6
chr8-108201854-GTT-TTT	chr8	108201854	GTT	TTT	202738	ExcessHet	0	none	9e-6	0	124	9e-6
chr8-108201926-A-G	chr8	108201926	A	G	272	PASS	0	none	0	1	134	1e-6
chr8-108202871-C-A	chr8	108202871	C	A	3150524	PASS	0.44554	sas	0.3867809999999998	67	134	0.44554
chr8-108203139-T-C	chr8	108203139	T	C	10045228	PASS	0.53427	sas	0.47490399999999944	68	134	0.53427
chr8-108203139-T-G	chr8	108203139	T	G	10045228	PASS	0.060427	afr	0.004903	1	134	0.060427
chr8-108203212-TGCACTGTATAGAGATGACAATA-T	chr8	108203212	TGCACTGTATAGAGATGACAATA	T	4398566.97	VQSRTrancheINDEL95.00to96.00	0.35412	eas	0.193498	31	134	0.35412
chr8-108203214-C-*	chr8	108203214	C	*	215199	PASS	0	none	0.193498	31	134	0.193498
chr8-108203214-C-T	chr8	108203214	C	T	215199	PASS	0.026247	nfe	0.00912	2	134	0.026247
chr8-108203219-T-*	chr8	108203219	T	*	1765	PASS	0	none	0.192377	30	132	0.192377
chr8-108203219-T-G	chr8	108203219	T	G	1765	PASS	3.759e-5	amr	9e-6	0	132	3.759e-5
chr8-108217300-TAA-AAA	chr8	108217300	TAA	AAA	5342232	ExcessHet	0	none	5.870000000000004e-4	0	130	5.870000000000004e-4
chr8-108217300-TAA-T	chr8	108217300	TAA	T	5342232	ExcessHet	0.0010267	sas	0.007326	0	130	0.007326
chr8-108217300-TAA-TA	chr8	108217300	TAA	TA	5342232	ExcessHet	0	none	0.49838399999999944	69	130	0.49838399999999944
chr8-108217300-TAA-TAAA	chr8	108217300	TAA	TAAA	5342232	ExcessHet	0	none	0.006317	1	130	0.006317
chr8-108217300-TAA-TAAAA	chr8	108217300	TAA	TAAAA	5342232	ExcessHet	0	none	9e-6	0	130	9e-6
chr8-108217301-A-*	chr8	108217301	A	*	1575	PASS	0	none	0.5062820000000006	69	130	0.5062820000000006
chr8-108217301-A-T	chr8	108217301	A	T	1575	PASS	2.2567e-4	eas	5.2999999999999994e-5	0	130	2.2567e-4
chr8-108227095-T-C	chr8	108227095	T	C	21061	PASS	0.36107	nfe	0.01561299999999999	0	0	0.36107
chr8-108228149-GAA-G	chr8	108228149	GAA	G	405407.97	ExcessHet	2.27e-6	nfe	5.2999999999999994e-5	0	104	5.2999999999999994e-5
chr8-108228149-GAA-GA	chr8	108228149	GAA	GA	405407.97	ExcessHet	0	none	0.01807900000000002	1	104	0.01807900000000002
chr8-108228149-GAA-GAAA	chr8	108228149	GAA	GAAA	405407.97	ExcessHet	0	none	0.2053	32	104	0.2053
chr8-108228149-GAA-GAAAA	chr8	108228149	GAA	GAAAA	405407.97	ExcessHet	0	none	0.00859299999999998	2	104	0.00859299999999998
chr8-108228149-GAA-GAAAAA	chr8	108228149	GAA	GAAAAA	405407.97	ExcessHet	0	none	2.720000000000003e-4	0	104	2.720000000000003e-4
chr8-108228149-GAA-GAAAAAA	chr8	108228149	GAA	GAAAAAA	405407.97	ExcessHet	0	none	0	0	104	1e-6
chr8-108228466-T-A	chr8	108228466	T	A	1429398	PASS	0.23077	amr	0.186858	35	132	0.23077
chr8-108228472-A-C	chr8	108228472	A	C	17453	PASS	0	none	9e-6	0	132	9e-6
chr8-108228472-A-T	chr8	108228472	A	T	17453	PASS	0.0052086	nfe	0.002165	1	132	0.0052086
chr8-108228921-C-T	chr8	108228921	C	T	131516	PASS	0.095057	afr	0.01280599999999999	1	134	0.095057
chr8-108228967-ATT-A	chr8	108228967	ATT	A	165254.97	ExcessHet	0.0010554	eas	2.720000000000003e-4	0	94	0.0010554
chr8-108228967-ATT-AT	chr8	108228967	ATT	AT	165254.97	ExcessHet	0	none	0.070428	9	94	0.070428
chr8-108228967-ATT-ATTT	chr8	108228967	ATT	ATTT	165254.97	ExcessHet	0	none	0.031622	3	94	0.031622
chr8-108228967-ATT-ATTTT	chr8	108228967	ATT	ATTTT	165254.97	ExcessHet	0	none	1.47e-4	0	94	1.47e-4
chr8-108228967-ATT-ATTTTT	chr8	108228967	ATT	ATTTTT	165254.97	ExcessHet	0	none	0	0	94	1e-6
chr8-108229256-T-C	chr8	108229256	T	C	64627	PASS	7.5e-7	nfe	9e-6	0	134	9e-6
chr8-108229256-T-G	chr8	108229256	T	G	64627	PASS	0.01184	nfe	0.005133	2	134	0.01184
chr8-108234960-CAAAAAAAA-*	chr8	108234960	CAAAAAAAA	*	4035501	PASS	0	none	0.00105999999999999	0	122	0.00105999999999999
chr8-108234960-CAAAAAAAA-AAAAAAAAA	chr8	108234960	CAAAAAAAA	AAAAAAAAA	4035501	PASS	0	none	0.00130099999999999	0	122	0.00130099999999999
chr8-108234960-CAAAAAAAA-C	chr8	108234960	CAAAAAAAA	C	4035501	PASS	4.579e-5	amr	7.099999999999998e-5	0	122	7.099999999999998e-5
chr8-108234960-CAAAAAAAA-CA	chr8	108234960	CAAAAAAAA	CA	4035501	PASS	0	none	7.030000000000005e-4	0	122	7.030000000000005e-4
chr8-108234960-CAAAAAAAA-CAA	chr8	108234960	CAAAAAAAA	CAA	4035501	PASS	0	none	0.003422	2	122	0.003422
chr8-108234960-CAAAAAAAA-CAAA	chr8	108234960	CAAAAAAAA	CAAA	4035501	PASS	0	none	0.01455999999999999	3	122	0.01455999999999999
chr8-108234960-CAAAAAAAA-CAAAA	chr8	108234960	CAAAAAAAA	CAAAA	4035501	PASS	0	none	0.07259700000000002	4	122	0.07259700000000002
chr8-108234960-CAAAAAAAA-CAAAAA	chr8	108234960	CAAAAAAAA	CAAAAA	4035501	PASS	0	none	0.21869	42	122	0.21869
chr8-108234960-CAAAAAAAA-CAAAAAA	chr8	108234960	CAAAAAAAA	CAAAAAA	4035501	PASS	0	none	0.16442600000000002	22	122	0.16442600000000002
chr8-108234960-CAAAAAAAA-CAAAAAAA	chr8	108234960	CAAAAAAAA	CAAAAAAA	4035501	PASS	0	none	0.07867800000000001	11	122	0.07867800000000001
chr8-108234960-CAAAAAAAA-CAAAAAAAAA	chr8	108234960	CAAAAAAAA	CAAAAAAAAA	4035501	PASS	0	none	0.03045000000000001	0	122	0.03045000000000001
chr8-108234960-CAAAAAAAA-CAAAAAAAAAA	chr8	108234960	CAAAAAAAA	CAAAAAAAAAA	4035501	PASS	0	none	0.005955	0	122	0.005955
chr8-108234960-CAAAAAAAA-CAAAAAAAAAAA	chr8	108234960	CAAAAAAAA	CAAAAAAAAAAA	4035501	PASS	0	none	0.00110799999999999	0	122	0.00110799999999999
chr8-108234960-CAAAAAAAA-CAAAAAAAAAAAA	chr8	108234960	CAAAAAAAA	CAAAAAAAAAAAA	4035501	PASS	0	none	8.68e-4	0	122	8.68e-4
chr8-108234960-CAAAAAAAA-CAAAAAAAAAAAAA	chr8	108234960	CAAAAAAAA	CAAAAAAAAAAAAA	4035501	PASS	0	none	5.870000000000005e-4	0	122	5.870000000000005e-4
chr8-108234960-CAAAAAAAA-CAAAAAAAAAAAAAA	chr8	108234960	CAAAAAAAA	CAAAAAAAAAAAAAA	4035501	PASS	0	none	3.160000000000005e-4	0	122	3.160000000000005e-4
chr8-108234960-CAAAAAAAA-CAAAAAAAAAAAAAAA	chr8	108234960	CAAAAAAAA	CAAAAAAAAAAAAAAA	4035501	PASS	0	none	8.68e-4	0	122	8.68e-4
chr8-108234960-CAAAAAAAA-CAAAAAAAAAAAAAAAA	chr8	108234960	CAAAAAAAA	CAAAAAAAAAAAAAAAA	4035501	PASS	0	none	1.47e-4	0	122	1.47e-4
chr8-108234960-CAAAAAAAA-CAAAAAAAAAAAAAAAAA	chr8	108234960	CAAAAAAAA	CAAAAAAAAAAAAAAAAA	4035501	PASS	0	none	1.88e-4	0	122	1.88e-4
chr8-108234960-CAAAAAAAA-CAAAAAAAAAAAAAAAAAA	chr8	108234960	CAAAAAAAA	CAAAAAAAAAAAAAAAAAA	4035501	PASS	0	none	3.160000000000005e-4	0	122	3.160000000000005e-4
chr8-108234960-CAAAAAAAA-CAAAAAAAAAAAAAAAAAAA	chr8	108234960	CAAAAAAAA	CAAAAAAAAAAAAAAAAAAA	4035501	PASS	0	none	2.09e-4	0	122	2.09e-4
chr8-108234960-CAAAAAAAA-CAAAAAAAAAAAAAAAAAAAA	chr8	108234960	CAAAAAAAA	CAAAAAAAAAAAAAAAAAAAA	4035501	PASS	0	none	1.0799999999999996e-4	0	122	1.0799999999999996e-4
chr8-108234960-CAAAAAAAA-CAAAAAAAAAAAAAAAAAAAAA	chr8	108234960	CAAAAAAAA	CAAAAAAAAAAAAAAAAAAAAA	4035501	PASS	0	none	3.6999999999999985e-5	0	122	3.6999999999999985e-5
chr8-108234960-CAAAAAAAA-CAAAAAAAAAAAAAAAAAAAAAATTTACTTATACATAAAAAAAAAAAAAA	chr8	108234960	CAAAAAAAA	CAAAAAAAAAAAAAAAAAAAAAATTTACTTATACATAAAAAAAAAAAAAA	4035501	PASS	0	none	0	0	122	1e-6
chr8-108234961-A-*	chr8	108234961	A	*	728	PASS	0	none	0.4840549999999995	63	110	0.4840549999999995
chr8-108234961-A-T	chr8	108234961	A	T	728	PASS	0	none	3.3800000000000046e-4	0	110	3.3800000000000046e-4
chr8-108234963-A-*	chr8	108234963	A	*	1759	PASS	0	none	0.3421219999999994	47	84	0.3421219999999994
chr8-108234963-A-C	chr8	108234963	A	C	1759	PASS	5.7225e-4	sas	5.180000000000002e-4	0	84	5.7225e-4
chr8-108234987-C-*	chr8	108234987	C	*	357	VQSRTrancheSNP99.70to99.80	0	none	9e-6	0	112	9e-6
chr8-108234987-C-A	chr8	108234987	C	A	357	VQSRTrancheSNP99.70to99.80	0.0019636	nfe	3.3800000000000046e-4	1	112	0.0019636
chr8-108234987-C-G	chr8	108234987	C	G	357	VQSRTrancheSNP99.70to99.80	0	none	0	0	112	1e-6
chr8-108234993-C-*	chr8	108234993	C	*	272	VQSRTrancheSNP99.70to99.80	0	none	9e-6	0	110	9e-6
chr8-108234993-C-A	chr8	108234993	C	A	272	VQSRTrancheSNP99.70to99.80	0.0012628	nfe	2.720000000000003e-4	0	110	0.0012628
chr8-108235110-GAAA-*	chr8	108235110	GAAA	*	64902	ExcessHet	0	none	0	0	126	1e-6
chr8-108235110-GAAA-AAAA	chr8	108235110	GAAA	AAAA	64902	ExcessHet	0	none	0.003498	0	126	0.003498
chr8-108235110-GAAA-CAAA	chr8	108235110	GAAA	CAAA	64902	ExcessHet	0	none	9e-6	0	126	9e-6
chr8-108235110-GAAA-G	chr8	108235110	GAAA	G	64902	ExcessHet	0	none	0	0	126	1e-6
chr8-108235110-GAAA-GA	chr8	108235110	GAAA	GA	64902	ExcessHet	0	none	2.2000000000000003e-5	0	126	2.2000000000000003e-5
chr8-108235110-GAAA-GAA	chr8	108235110	GAAA	GAA	64902	ExcessHet	0	none	0.015719	2	126	0.015719
chr8-108235110-GAAA-GAAAA	chr8	108235110	GAAA	GAAAA	64902	ExcessHet	0	none	0.03707400000000002	2	126	0.03707400000000002
chr8-108235110-GAAA-GAAAAA	chr8	108235110	GAAA	GAAAAA	64902	ExcessHet	0	none	4.950000000000003e-4	0	126	4.950000000000003e-4
chr8-108235110-GAAA-GAAAAAA	chr8	108235110	GAAA	GAAAAAA	64902	ExcessHet	0	none	5.2999999999999994e-5	0	126	5.2999999999999994e-5
chr8-108235111-A-*	chr8	108235111	A	*	260	PASS	0	none	0.01582500000000001	2	128	0.01582500000000001
chr8-108235111-A-C	chr8	108235111	A	C	260	PASS	0	none	2.2000000000000003e-5	0	128	2.2000000000000003e-5
chr8-108239858-C-T	chr8	108239858	C	T	512946	PASS	0.040435	nfe	0.02783200000000002	5	134	0.040435
chr8-108240242-C-T	chr8	108240242	C	T	2494974	PASS	0.34486	eas	0.211103	32	134	0.34486
chr8-108241700-T-A	chr8	108241700	T	A	5077201	PASS	0.66253	afr	0.548654	82	134	0.66253
chr8-108241774-T-C	chr8	108241774	T	C	8092421	PASS	0.6014	afr	0.5610210000000001	82	134	0.6014
chr8-108242033-C-T	chr8	108242033	C	T	8155630	PASS	0.66997	afr	0.5644270000000001	80	132	0.66997
chr8-108242187-G-A	chr8	108242187	G	A	270	PASS	0	none	0	1	40	1e-6
chr8-108242203-T-C	chr8	108242203	T	C	2568	PASS	4.3049e-4	mid	6.999999999999998e-5	1	32	4.3049e-4
chr8-108242448-C-T	chr8	108242448	C	T	9841066	PASS	0.67516	afr	0.39639099999999944	0	0	0.67516
chr8-108243498-G-A	chr8	108243498	G	A	83414	PASS	0.16418	nfe	0.04565900000000001	0	0	0.16418
chr8-108243503-C-T	chr8	108243503	C	T	75985	PASS	0.24661	nfe	0.039681	0	0	0.24661
chr8-108248547-A-G	chr8	108248547	A	G	11378835	PASS	0.60134	afr	0.5635380000000002	82	134	0.60134
chr8-108379140-A-*	chr8	108379140	A	*	2150965	PASS	0	none	0	0	0	1e-6
chr8-108379140-A-C	chr8	108379140	A	C	2150965	PASS	0.8557	afr	0.360089	0	0	0.8557
chr8-108379146-CAAAA-AAAAA	chr8	108379146	CAAAA	AAAAA	1338820	PASS	0	none	2.720000000000003e-4	0	0	2.720000000000003e-4
chr8-108379146-CAAAA-C	chr8	108379146	CAAAA	C	1338820	PASS	1.7343e-4	amr	5.2999999999999994e-5	0	0	1.7343e-4
chr8-108379146-CAAAA-CA	chr8	108379146	CAAAA	CA	1338820	PASS	0	none	0.00122499999999999	0	0	0.00122499999999999
chr8-108379146-CAAAA-CAA	chr8	108379146	CAAAA	CAA	1338820	PASS	0	none	0.006578	0	0	0.006578
chr8-108379146-CAAAA-CAAA	chr8	108379146	CAAAA	CAAA	1338820	PASS	0	none	0.03745200000000001	0	0	0.03745200000000001
chr8-108379146-CAAAA-CAAAAA	chr8	108379146	CAAAA	CAAAAA	1338820	PASS	0	none	0.21922900000000003	0	0	0.21922900000000003
chr8-108379146-CAAAA-CAAAAAA	chr8	108379146	CAAAA	CAAAAAA	1338820	PASS	0	none	0.03551600000000001	0	0	0.03551600000000001
chr8-108379146-CAAAA-CAAAAAAA	chr8	108379146	CAAAA	CAAAAAAA	1338820	PASS	0	none	0.003309	0	0	0.003309
chr8-108379146-CAAAA-CAAAAAAAA	chr8	108379146	CAAAA	CAAAAAAAA	1338820	PASS	0	none	2.2899999999999996e-4	0	0	2.2899999999999996e-4
chr8-108379146-CAAAA-CAAAAAAAAA	chr8	108379146	CAAAA	CAAAAAAAAA	1338820	PASS	0	none	2.2000000000000003e-5	0	0	2.2000000000000003e-5
chr8-108379146-CAAAA-CGAAAA	chr8	108379146	CAAAA	CGAAAA	1338820	PASS	0	none	9e-6	0	0	9e-6
chr8-108443573-G-A	chr8	108443573	G	A	19049664	PASS	0.59528	sas	0.5330680000000007	81	134	0.59528
chr8-108443634-C-T	chr8	108443634	C	T	11248042	PASS	0.3897	eas	0.273483	44	134	0.3897
chr8-108443752-C-A	chr8	108443752	C	A	59620	PASS	0.0029845	nfe	0.00161999999999999	2	134	0.0029845
chr8-108443792-G-T	chr8	108443792	G	T	207809	PASS	0.015024	nfe	0.00875599999999999	2	134	0.015024
chr8-108449986-CTTT-ATTT	chr8	108449986	CTTT	ATTT	600203	ExcessHet	0	none	9e-6	0	118	9e-6
chr8-108449986-CTTT-C	chr8	108449986	CTTT	C	600203	ExcessHet	1.3521e-4	sas	3.160000000000005e-4	0	118	3.160000000000005e-4
chr8-108449986-CTTT-CT	chr8	108449986	CTTT	CT	600203	ExcessHet	0	none	0.01600600000000002	2	118	0.01600600000000002
chr8-108449986-CTTT-CTT	chr8	108449986	CTTT	CTT	600203	ExcessHet	0	none	0.207141	48	118	0.207141
chr8-108449986-CTTT-CTTTT	chr8	108449986	CTTT	CTTTT	600203	ExcessHet	0	none	0.04420800000000002	7	118	0.04420800000000002
chr8-108449986-CTTT-CTTTTT	chr8	108449986	CTTT	CTTTTT	600203	ExcessHet	0	none	0.00108399999999999	0	118	0.00108399999999999
chr8-108449986-CTTT-CTTTTTT	chr8	108449986	CTTT	CTTTTTT	600203	ExcessHet	0	none	5.2999999999999994e-5	0	118	5.2999999999999994e-5
chr8-108449986-CTTT-TTTT	chr8	108449986	CTTT	TTTT	600203	ExcessHet	0	none	0.00159499999999999	0	118	0.00159499999999999
chr8-108450378-GTTTGT-*	chr8	108450378	GTTTGT	*	1011.97	PASS	0	none	0	0	134	1e-6
chr8-108450378-GTTTGT-G	chr8	108450378	GTTTGT	G	1011.97	PASS	0	none	0	1	134	1e-6
chr8-108450382-GT-*	chr8	108450382	GT	*	3456	VQSRTrancheINDEL95.00to96.00	0	none	0	1	134	1e-6
chr8-108450382-GT-AT	chr8	108450382	GT	AT	3456	VQSRTrancheINDEL95.00to96.00	0	none	1.0799999999999996e-4	1	134	1.0799999999999996e-4
chr8-108450382-GT-G	chr8	108450382	GT	G	3456	VQSRTrancheINDEL95.00to96.00	0	none	0	0	134	1e-6
chr8-108450562-A-G	chr8	108450562	A	G	11758585	PASS	0.80708	afr	0.6532410000000002	94	134	0.80708
chr8-108452914-A-G	chr8	108452914	A	G	676825	PASS	0.12566	nfe	0.0967	20	132	0.12566
chr8-108453203-ATTT-*	chr8	108453203	ATTT	*	565750	ExcessHet	0	none	9e-6	0	108	9e-6
chr8-108453203-ATTT-A	chr8	108453203	ATTT	A	565750	ExcessHet	4.73e-6	nfe	3.6999999999999985e-5	0	108	3.6999999999999985e-5
chr8-108453203-ATTT-AT	chr8	108453203	ATTT	AT	565750	ExcessHet	0	none	0.006365	0	108	0.006365
chr8-108453203-ATTT-ATT	chr8	108453203	ATTT	ATT	565750	ExcessHet	0	none	0.229765	38	108	0.229765
chr8-108453203-ATTT-ATTTT	chr8	108453203	ATTT	ATTTT	565750	ExcessHet	0	none	0.07765700000000002	7	108	0.07765700000000002
chr8-108453203-ATTT-ATTTTT	chr8	108453203	ATTT	ATTTTT	565750	ExcessHet	0	none	0.00101099999999999	0	108	0.00101099999999999
chr8-108453203-ATTT-ATTTTTT	chr8	108453203	ATTT	ATTTTTT	565750	ExcessHet	0	none	3.6999999999999985e-5	0	108	3.6999999999999985e-5
chr8-108453203-ATTT-TTTT	chr8	108453203	ATTT	TTTT	565750	ExcessHet	0	none	5.180000000000002e-4	0	108	5.180000000000002e-4
chr8-108455733-C-T	chr8	108455733	C	T	1086981	PASS	0.2904	sas	0.211031	28	98	0.2904
chr8-108455991-G-A	chr8	108455991	G	A	106	VQSRTrancheSNP99.80to99.90	0.0019317	mid	0	0	130	0.0019317
chr8-108455991-G-T	chr8	108455991	G	T	106	VQSRTrancheSNP99.80to99.90	3.52e-6	nfe	5.2999999999999994e-5	0	130	5.2999999999999994e-5
chr8-108456001-T-TAGAA	chr8	108456001	T	TAGAA	6170542.97	PASS	0.80478	afr	0.5600370000000001	89	128	0.80478
chr8-108456001-T-TATAA	chr8	108456001	T	TATAA	6170542.97	PASS	0	none	0	0	128	1e-6
chr8-108456001-T-TGGAA	chr8	108456001	T	TGGAA	6170542.97	PASS	0	none	9e-6	0	128	9e-6
chr8-108456193-T-C	chr8	108456193	T	C	559205	PASS	0.73497	afr	0.24112100000000003	1	2	0.73497
chr8-108456194-G-A	chr8	108456194	G	A	4298	PASS	0.0057827	nfe	0.00151599999999999	0	0	0.0057827
chr8-108475737-A-G	chr8	108475737	A	G	2322229	PASS	0.37695	eas	0.2589739999999998	44	132	0.37695
chr8-108476708-A-G	chr8	108476708	A	G	7647908	PASS	0.80071	afr	0.6519950000000001	94	134	0.80071
chr8-108477041-G-A	chr8	108477041	G	A	4797741	PASS	0.79707	afr	0.6222100000000003	92	132	0.79707
chr8-108479170-A-T	chr8	108479170	A	T	5689242	PASS	0.81596	afr	0.6410310000000007	94	134	0.81596
chr8-108486427-T-A	chr8	108486427	T	A	6428032	PASS	0	none	0	0	134	1e-6
chr8-108486427-T-G	chr8	108486427	T	G	6428032	PASS	0.81498	afr	0.6404630000000007	94	134	0.81498
chr8-108486452-A-G	chr8	108486452	A	G	199793	PASS	0.043095	sas	0.02038900000000001	1	132	0.043095
chr8-108486488-CTTTT-C	chr8	108486488	CTTTT	C	6170192	PASS	0	none	0	0	130	1e-6
chr8-108486488-CTTTT-CCTTTTTT	chr8	108486488	CTTTT	CCTTTTTT	6170192	PASS	0	none	9e-6	0	130	9e-6
chr8-108486488-CTTTT-CT	chr8	108486488	CTTTT	CT	6170192	PASS	0	none	1.27e-4	0	130	1.27e-4
chr8-108486488-CTTTT-CTT	chr8	108486488	CTTTT	CTT	6170192	PASS	0	none	0.00125299999999999	0	130	0.00125299999999999
chr8-108486488-CTTTT-CTTT	chr8	108486488	CTTTT	CTTT	6170192	PASS	0	none	0.01091999999999999	1	130	0.01091999999999999
chr8-108486488-CTTTT-CTTTTT	chr8	108486488	CTTTT	CTTTTT	6170192	PASS	0	none	0.241529	39	130	0.241529
chr8-108486488-CTTTT-CTTTTTT	chr8	108486488	CTTTT	CTTTTTT	6170192	PASS	0	none	0.193908	34	130	0.193908
chr8-108486488-CTTTT-CTTTTTTT	chr8	108486488	CTTTT	CTTTTTTT	6170192	PASS	0	none	0.25528999999999963	41	130	0.25528999999999963
chr8-108486488-CTTTT-CTTTTTTTT	chr8	108486488	CTTTT	CTTTTTTTT	6170192	PASS	0	none	0.04651400000000001	5	130	0.04651400000000001
chr8-108486488-CTTTT-CTTTTTTTTT	chr8	108486488	CTTTT	CTTTTTTTTT	6170192	PASS	0	none	0.005441	0	130	0.005441
chr8-108486488-CTTTT-CTTTTTTTTTT	chr8	108486488	CTTTT	CTTTTTTTTTT	6170192	PASS	0	none	6.340000000000003e-4	0	130	6.340000000000003e-4
chr8-108486488-CTTTT-CTTTTTTTTTTT	chr8	108486488	CTTTT	CTTTTTTTTTTT	6170192	PASS	0	none	9e-6	0	130	9e-6
chr8-108486488-CTTTT-CTTTTTTTTTTTTT	chr8	108486488	CTTTT	CTTTTTTTTTTTTT	6170192	PASS	0	none	0	0	130	1e-6
chr8-108486488-CTTTT-CTTTTTTTTTTTTTTTT	chr8	108486488	CTTTT	CTTTTTTTTTTTTTTTT	6170192	PASS	0	none	0	0	130	1e-6
chr8-108486488-CTTTT-CTTTTTTTTTTTTTTTTTT	chr8	108486488	CTTTT	CTTTTTTTTTTTTTTTTTT	6170192	PASS	0	none	9e-6	0	130	9e-6
chr8-108486488-CTTTT-TTTTT	chr8	108486488	CTTTT	TTTTT	6170192	PASS	0	none	6.570000000000002e-4	0	130	6.570000000000002e-4
chr8-108486953-A-G	chr8	108486953	A	G	350031	PASS	0.35849	eas	0.130808	9	28	0.35849
chr8-108573285-T-G	chr8	108573285	T	G	390192	PASS	0.38984	nfe	0.15476	0	0	0.38984
chr8-108573285-T-TG	chr8	108573285	T	TG	390192	PASS	0	none	5.850000000000005e-4	0	0	5.850000000000005e-4
chr8-108573288-T-G	chr8	108573288	T	G	433210	PASS	0.44436	nfe	0.16908900000000002	0	0	0.44436
chr8-108573288-T-TG	chr8	108573288	T	TG	433210	PASS	0	none	0.00132099999999999	0	0	0.00132099999999999
chr8-108573288-T-TTG	chr8	108573288	T	TTG	433210	PASS	0	none	9e-6	0	0	9e-6
chr8-108573291-GTT-G	chr8	108573291	GTT	G	15473	PASS	0.012691	nfe	0.00341	0	0	0.012691
chr8-108573291-GTT-GT	chr8	108573291	GTT	GT	15473	PASS	0	none	0.00181099999999999	0	0	0.00181099999999999
chr8-108573291-GTT-GTTT	chr8	108573291	GTT	GTTT	15473	PASS	0	none	0.00181099999999999	0	0	0.00181099999999999
chr8-108573291-GTT-GTTTT	chr8	108573291	GTT	GTTTT	15473	PASS	0	none	1.47e-4	0	0	1.47e-4
chr8-108573291-GTT-GTTTTT	chr8	108573291	GTT	GTTTTT	15473	PASS	0	none	9e-6	0	0	9e-6
chr8-108573291-GTT-TTT	chr8	108573291	GTT	TTT	15473	PASS	0	none	2.720000000000003e-4	0	0	2.720000000000003e-4
chr8-108573292-T-*	chr8	108573292	T	*	169	VQSRTrancheINDEL95.00to96.00	0	none	0.005448	0	0	0.005448
chr8-108573292-T-G	chr8	108573292	T	G	169	VQSRTrancheINDEL95.00to96.00	0	none	2.2000000000000003e-5	0	0	2.2000000000000003e-5
chr8-108573292-T-TG	chr8	108573292	T	TG	169	VQSRTrancheINDEL95.00to96.00	0	none	9e-6	0	0	9e-6
chr8-108573292-T-TTG	chr8	108573292	T	TTG	169	VQSRTrancheINDEL95.00to96.00	0	none	0	0	0	1e-6
chr8-108573293-T-*	chr8	108573293	T	*	430269.97	PASS	0	none	0.00341	0	0	0.00341
chr8-108573293-T-TG	chr8	108573293	T	TG	430269.97	PASS	0.43805	nfe	0.166646	0	0	0.43805
chr8-108573298-T-G	chr8	108573298	T	G	443513	PASS	0.0088835	nfe	0.005858	0	0	0.0088835
chr8-108573298-T-TG	chr8	108573298	T	TG	443513	PASS	0.49752	nfe	0.165949	0	0	0.49752
chr8-108573298-T-TTG	chr8	108573298	T	TTG	443513	PASS	0	none	9e-6	0	0	9e-6
chr8-108652734-C-*	chr8	108652734	C	*	1326025	PASS	0	none	0	0	130	1e-6
chr8-108652734-C-T	chr8	108652734	C	T	1326025	PASS	0.26367	eas	0.17467000000000002	27	130	0.26367
chr8-108783695-T-TAGCC	chr8	108783695	T	TAGCC	14681.97	PASS	0	none	0.006064	0	0	0.006064
chr8-108784151-G-A	chr8	108784151	G	A	1219	PASS	0	none	0	1	134	1e-6
chr8-109119323-C-T	chr8	109119323	C	T	746356	PASS	0.038534	mid	0.01606400000000001	1	134	0.038534
chr8-109241630-A-G	chr8	109241630	A	G	3758	PASS	0.011308	nfe	0.00136999999999999	0	0	0.011308
chr8-109241650-A-T	chr8	109241650	A	T	159246	PASS	0.32742	amr	0.06609300000000003	1	4	0.32742
chr8-109241701-C-CTCTG	chr8	109241701	C	CTCTG	773693	PASS	0.79905	afr	0.16801000000000002	24	40	0.79905
chr8-109241701-C-CTG	chr8	109241701	C	CTG	773693	PASS	6.2341e-4	afr	8.9e-5	0	40	6.2341e-4
chr8-109241701-C-G	chr8	109241701	C	G	773693	PASS	0	none	0	0	40	1e-6
chr8-109241858-T-C	chr8	109241858	T	C	653	PASS	3.7836e-4	nfe	0	1	134	3.7836e-4
chr8-109241928-T-C	chr8	109241928	T	C	789948	PASS	0.20545	mid	0.05479800000000002	17	134	0.20545
chr8-109242666-C-A	chr8	109242666	C	A	680359	PASS	0.47503	sas	0.199935	7	24	0.47503
chr8-109242666-C-T	chr8	109242666	C	T	680359	PASS	0	none	0	0	24	1e-6
chr8-109242679-CAATA-C	chr8	109242679	CAATA	C	7277.97	PASS	0.0057628	nfe	0.00120099999999999	0	26	0.0057628
chr8-109242723-T-C	chr8	109242723	T	C	26568	PASS	0.009962	nfe	0.00659	0	64	0.009962
chr8-109242786-CTTT-C	chr8	109242786	CTTT	C	1032514.97	PASS	2.389e-5	nfe	5.2999999999999994e-5	0	98	5.2999999999999994e-5
chr8-109242786-CTTT-CT	chr8	109242786	CTTT	CT	1032514.97	PASS	0	none	0.001964	0	98	0.001964
chr8-109242786-CTTT-CTT	chr8	109242786	CTTT	CTT	1032514.97	PASS	0	none	0.272649	38	98	0.272649
chr8-109242786-CTTT-CTTTT	chr8	109242786	CTTT	CTTTT	1032514.97	PASS	0	none	0.03523800000000002	6	98	0.03523800000000002
chr8-109242786-CTTT-CTTTTT	chr8	109242786	CTTT	CTTTTT	1032514.97	PASS	0	none	8.210000000000003e-4	0	98	8.210000000000003e-4
chr8-109242967-T-C	chr8	109242967	T	C	3961	PASS	4.0914e-4	nfe	7.099999999999998e-5	1	134	4.0914e-4
chr8-109243367-T-A	chr8	109243367	T	A	4280481	PASS	0.5084	amr	0.3347339999999998	53	134	0.5084
chr8-109243367-T-TGCATACATGTTC	chr8	109243367	T	TGCATACATGTTC	4280481	PASS	0	none	0	0	134	1e-6
chr8-109243424-T-C	chr8	109243424	T	C	456366	PASS	0.087198	mid	0.03955900000000001	4	134	0.087198
chr8-109245593-T-C	chr8	109245593	T	C	11566	PASS	0.0010573	nfe	7.980000000000003e-4	1	134	0.0010573
chr8-109271027-T-C	chr8	109271027	T	C	1276312	PASS	0.23262	sas	0.09721600000000002	11	134	0.23262
chr8-109271124-T-G	chr8	109271124	T	G	1182558	PASS	0.23064	sas	0.096732	11	134	0.23064
chr8-109271183-T-C	chr8	109271183	T	C	67793	PASS	0.01121	nfe	0.007612	3	134	0.01121
chr8-109280955-TAA-T	chr8	109280955	TAA	T	7307345.97	PASS	7.584e-5	sas	1.6699999999999994e-4	0	134	1.6699999999999994e-4
chr8-109280955-TAA-TA	chr8	109280955	TAA	TA	7307345.97	PASS	0	none	0.545082	70	134	0.545082
chr8-109280955-TAA-TAAA	chr8	109280955	TAA	TAAA	7307345.97	PASS	0	none	4.05e-4	0	134	4.05e-4
chr8-109280956-A-*	chr8	109280956	A	*	1594	PASS	0	none	0.545353	70	134	0.545353
chr8-109280956-A-T	chr8	109280956	A	T	1594	PASS	0.0021281	afr	2.2000000000000003e-5	0	134	0.0021281
chr8-109281202-A-AT	chr8	109281202	A	AT	602010.97	PASS	0.052479	nfe	0.034687	12	134	0.052479
chr8-109289715-A-C	chr8	109289715	A	C	6283269	PASS	0.49826	amr	0.35924099999999987	53	134	0.49826
chr8-109289722-C-A	chr8	109289722	C	A	6461578	PASS	0.50329	amr	0.3591599999999998	53	134	0.50329
chr8-109289769-T-C	chr8	109289769	T	C	5465799	PASS	0.50382	amr	0.3434329999999994	53	134	0.50382
chr8-109289769-T-G	chr8	109289769	T	G	5465799	PASS	0	none	0	0	134	1e-6
chr8-109289818-T-G	chr8	109289818	T	G	11376660	PASS	0.82946	afr	0.5588290000000001	70	134	0.82946
chr8-109293278-G-C	chr8	109293278	G	C	37739	PASS	0.0064155	nfe	0.003018	2	134	0.0064155
chr8-109296321-A-G	chr8	109296321	A	G	22135	PASS	9.0264e-4	nfe	0.00103599999999999	1	134	0.00103599999999999
chr8-109322541-CAAA-*	chr8	109322541	CAAA	*	296237	ExcessHet	0	none	3.8200000000000034e-4	0	88	3.8200000000000034e-4
chr8-109322541-CAAA-AAAA	chr8	109322541	CAAA	AAAA	296237	ExcessHet	0	none	0.00827699999999999	0	88	0.00827699999999999
chr8-109322541-CAAA-C	chr8	109322541	CAAA	C	296237	ExcessHet	0	none	0	0	88	1e-6
chr8-109322541-CAAA-CA	chr8	109322541	CAAA	CA	296237	ExcessHet	0	none	0.003014	0	88	0.003014
chr8-109322541-CAAA-CAA	chr8	109322541	CAAA	CAA	296237	ExcessHet	0	none	0.11649200000000004	14	88	0.11649200000000004
chr8-109322541-CAAA-CAAAA	chr8	109322541	CAAA	CAAAA	296237	ExcessHet	0	none	0.05772000000000001	2	88	0.05772000000000001
chr8-109322541-CAAA-CAAAAA	chr8	109322541	CAAA	CAAAAA	296237	ExcessHet	0	none	6.560000000000002e-4	0	88	6.560000000000002e-4
chr8-109329742-T-G	chr8	109329742	T	G	237724	PASS	0.033494	mid	0.01595900000000002	3	134	0.033494
chr8-109330000-C-T	chr8	109330000	C	T	258420	PASS	0.096098	mid	0.03899800000000002	4	132	0.096098
chr8-109334826-A-C	chr8	109334826	A	C	1280	PASS	0	none	0	0	118	1e-6
chr8-109334826-A-G	chr8	109334826	A	G	1280	PASS	5.3051e-4	nfe	1.47e-4	1	118	5.3051e-4
chr8-109334882-C-A	chr8	109334882	C	A	188	PASS	0	none	1.6699999999999994e-4	0	20	1.6699999999999994e-4
chr8-109334886-T-A	chr8	109334886	T	A	50	PASS	0	none	9e-6	0	28	9e-6
chr8-109334939-T-A	chr8	109334939	T	A	438	PASS	0	none	1.87e-4	0	0	1.87e-4
chr8-109334939-T-C	chr8	109334939	T	C	438	PASS	0	none	2.2000000000000003e-5	0	0	2.2000000000000003e-5
chr8-109334949-GA-*	chr8	109334949	GA	*	8434	PASS	0	none	0	0	0	1e-6
chr8-109334949-GA-AA	chr8	109334949	GA	AA	8434	PASS	0	none	0.00166299999999999	0	0	0.00166299999999999
chr8-109334949-GA-CA	chr8	109334949	GA	CA	8434	PASS	0	none	0.002008	0	0	0.002008
chr8-109334949-GA-G	chr8	109334949	GA	G	8434	PASS	0.0068398	nfe	7.240000000000005e-4	0	0	0.0068398
chr8-109334949-GA-GAA	chr8	109334949	GA	GAA	8434	PASS	0	none	8.420000000000002e-4	0	0	8.420000000000002e-4
chr8-109334949-GA-GAAA	chr8	109334949	GA	GAAA	8434	PASS	0	none	1.47e-4	0	0	1.47e-4
chr8-109334949-GA-GAAAA	chr8	109334949	GA	GAAAA	8434	PASS	0	none	0	0	0	1e-6
chr8-109334949-GA-TA	chr8	109334949	GA	TA	8434	PASS	0	none	0.002182	0	0	0.002182
chr8-109334959-A-AC	chr8	109334959	A	AC	1648	PASS	0	none	9e-6	0	0	9e-6
chr8-109334959-A-C	chr8	109334959	A	C	1648	PASS	0	none	0.00185999999999999	0	0	0.00185999999999999
chr8-109335173-C-A	chr8	109335173	C	A	48959	PASS	0.08884	nfe	0.03363400000000002	0	0	0.08884
chr8-109335363-ATTTT-A	chr8	109335363	ATTTT	A	8580	VQSRTrancheINDEL99.00to99.50	0	none	9e-6	0	0	9e-6
chr8-109335363-ATTTT-AT	chr8	109335363	ATTTT	AT	8580	VQSRTrancheINDEL99.00to99.50	0	none	2.2000000000000003e-5	0	0	2.2000000000000003e-5
chr8-109335363-ATTTT-ATT	chr8	109335363	ATTTT	ATT	8580	VQSRTrancheINDEL99.00to99.50	0	none	8.9e-5	0	0	8.9e-5
chr8-109335363-ATTTT-ATTT	chr8	109335363	ATTTT	ATTT	8580	VQSRTrancheINDEL99.00to99.50	0	none	0.00158999999999999	0	0	0.00158999999999999
chr8-109335363-ATTTT-ATTTTT	chr8	109335363	ATTTT	ATTTTT	8580	VQSRTrancheINDEL99.00to99.50	0	none	0.00336	0	0	0.00336
chr8-109335363-ATTTT-ATTTTTT	chr8	109335363	ATTTT	ATTTTTT	8580	VQSRTrancheINDEL99.00to99.50	0	none	0.00103199999999999	0	0	0.00103199999999999
chr8-109335363-ATTTT-ATTTTTTT	chr8	109335363	ATTTT	ATTTTTTT	8580	VQSRTrancheINDEL99.00to99.50	0	none	3.590000000000004e-4	0	0	3.590000000000004e-4
chr8-109335363-ATTTT-TTTTT	chr8	109335363	ATTTT	TTTTT	8580	VQSRTrancheINDEL99.00to99.50	0	none	9e-6	0	0	9e-6
chr8-109335793-T-A	chr8	109335793	T	A	317947	PASS	0	none	0	0	70	1e-6
chr8-109335793-T-C	chr8	109335793	T	C	317947	PASS	0.3686	eas	0.09479500000000002	11	70	0.3686
chr8-109336020-A-T	chr8	109336020	A	T	1859806	PASS	0.3999	amr	0.15610500000000002	23	134	0.3999
chr8-109336420-T-C	chr8	109336420	T	C	1196689	PASS	0.26517	sas	0.163609	14	132	0.26517
chr8-109338980-T-C	chr8	109338980	T	C	2161195	PASS	0.76936	afr	0.4858789999999994	37	66	0.76936
chr8-109339025-C-G	chr8	109339025	C	G	1169098	PASS	0	none	9e-6	0	98	9e-6
chr8-109339025-C-T	chr8	109339025	C	T	1169098	PASS	0.38704	eas	0.14608300000000002	16	98	0.38704
chr8-109339029-G-A	chr8	109339029	G	A	2331206	PASS	0.52156	amr	0.3072109999999995	40	102	0.52156
chr8-109339029-G-T	chr8	109339029	G	T	2331206	PASS	0	none	9e-6	0	102	9e-6
chr8-109339777-TA-*	chr8	109339777	TA	*	7152	PASS	0	none	5.2999999999999994e-5	0	12	5.2999999999999994e-5
chr8-109339777-TA-AA	chr8	109339777	TA	AA	7152	PASS	0	none	5.2999999999999994e-5	0	12	5.2999999999999994e-5
chr8-109339777-TA-T	chr8	109339777	TA	T	7152	PASS	0.0046949	nfe	0.002606	0	12	0.0046949
chr8-109339777-TA-TAA	chr8	109339777	TA	TAA	7152	PASS	0	none	0.00178699999999999	0	12	0.00178699999999999
chr8-109339778-A-*	chr8	109339778	A	*	102	PASS	0	none	0.002606	0	4	0.002606
chr8-109339778-A-T	chr8	109339778	A	T	102	PASS	0	none	0	0	4	1e-6
chr8-109343272-CTT-C	chr8	109343272	CTT	C	1016536.97	PASS	0	none	0	0	134	1e-6
chr8-109343272-CTT-CT	chr8	109343272	CTT	CT	1016536.97	PASS	0	none	0.14598400000000003	23	134	0.14598400000000003
chr8-109343272-CTT-CTTT	chr8	109343272	CTT	CTTT	1016536.97	PASS	0	none	1.47e-4	0	134	1.47e-4
chr8-109343499-T-G	chr8	109343499	T	G	257210	PASS	0.036966	mid	0.01445999999999999	2	134	0.036966
chr8-109343499-T-TCG	chr8	109343499	T	TCG	257210	PASS	0	none	0	0	134	1e-6
chr8-109362368-GGTGTGTGT-*	chr8	109362368	GGTGTGTGT	*	612320	ExcessHet	0	none	0	0	126	1e-6
chr8-109362368-GGTGTGTGT-G	chr8	109362368	GGTGTGTGT	G	612320	ExcessHet	4.1097e-4	eas	0	0	126	4.1097e-4
chr8-109362368-GGTGTGTGT-GGT	chr8	109362368	GGTGTGTGT	GGT	612320	ExcessHet	0	none	3.6000000000000035e-4	1	126	3.6000000000000035e-4
chr8-109362368-GGTGTGTGT-GGTGT	chr8	109362368	GGTGTGTGT	GGTGT	612320	ExcessHet	0	none	0.01556099999999999	1	126	0.01556099999999999
chr8-109362368-GGTGTGTGT-GGTGTGT	chr8	109362368	GGTGTGTGT	GGTGTGT	612320	ExcessHet	0	none	0.200679	34	126	0.200679
chr8-109362368-GGTGTGTGT-GGTGTGTGTGT	chr8	109362368	GGTGTGTGT	GGTGTGTGTGT	612320	ExcessHet	0	none	0.016508	0	126	0.016508
chr8-109362368-GGTGTGTGT-GGTGTGTGTGTGT	chr8	109362368	GGTGTGTGT	GGTGTGTGTGTGT	612320	ExcessHet	0	none	4.05e-4	0	126	4.05e-4
chr8-109362368-GGTGTGTGT-GGTGTGTGTGTGTGTGT	chr8	109362368	GGTGTGTGT	GGTGTGTGTGTGTGTGT	612320	ExcessHet	0	none	3.6999999999999985e-5	0	126	3.6999999999999985e-5
chr8-109362368-GGTGTGTGT-TGTGTGTGT	chr8	109362368	GGTGTGTGT	TGTGTGTGT	612320	ExcessHet	0	none	3.6999999999999985e-5	0	126	3.6999999999999985e-5
chr8-109362370-T-*	chr8	109362370	T	*	651	PASS	0	none	0.217527	36	94	0.217527
chr8-109362370-T-G	chr8	109362370	T	G	651	PASS	5.2807e-4	afr	3.6999999999999985e-5	0	94	5.2807e-4
chr8-109362373-GT-*	chr8	109362373	GT	*	59	VQSRTrancheINDEL97.00to99.00	0	none	4.05e-4	1	134	4.05e-4
chr8-109362373-GT-G	chr8	109362373	GT	G	59	VQSRTrancheINDEL97.00to99.00	0	none	0	0	134	1e-6
chr8-109362373-GT-TT	chr8	109362373	GT	TT	59	VQSRTrancheINDEL97.00to99.00	0	none	0	0	134	1e-6
chr8-109364415-G-T	chr8	109364415	G	T	2788827	PASS	0.37591	afr	0.219193	17	134	0.37591
chr8-109364632-G-A	chr8	109364632	G	A	3095903	PASS	0.39354	afr	0.223185	17	134	0.39354
chr8-109364646-CTTTTTTTT-*	chr8	109364646	CTTTTTTTT	*	2716656	ExcessHet	0	none	0	0	126	1e-6
chr8-109364646-CTTTTTTTT-C	chr8	109364646	CTTTTTTTT	C	2716656	ExcessHet	3.5179e-4	afr	0	0	126	3.5179e-4
chr8-109364646-CTTTTTTTT-CT	chr8	109364646	CTTTTTTTT	CT	2716656	ExcessHet	0	none	0.002114	0	126	0.002114
chr8-109364646-CTTTTTTTT-CTT	chr8	109364646	CTTTTTTTT	CTT	2716656	ExcessHet	0	none	0.0036	1	126	0.0036
chr8-109364646-CTTTTTTTT-CTTT	chr8	109364646	CTTTTTTTT	CTTT	2716656	ExcessHet	0	none	0.00799999999999999	4	126	0.00799999999999999
chr8-109364646-CTTTTTTTT-CTTTT	chr8	109364646	CTTTTTTTT	CTTTT	2716656	ExcessHet	0	none	0.019884	3	126	0.019884
chr8-109364646-CTTTTTTTT-CTTTTT	chr8	109364646	CTTTTTTTT	CTTTTT	2716656	ExcessHet	0	none	0.03446700000000001	8	126	0.03446700000000001
chr8-109364646-CTTTTTTTT-CTTTTTT	chr8	109364646	CTTTTTTTT	CTTTTTT	2716656	ExcessHet	0	none	0.08064400000000002	15	126	0.08064400000000002
chr8-109364646-CTTTTTTTT-CTTTTTTT	chr8	109364646	CTTTTTTTT	CTTTTTTT	2716656	ExcessHet	0	none	0.146571	21	126	0.146571
chr8-109364646-CTTTTTTTT-CTTTTTTTTT	chr8	109364646	CTTTTTTTT	CTTTTTTTTT	2716656	ExcessHet	0	none	0.08879600000000001	2	126	0.08879600000000001
chr8-109364646-CTTTTTTTT-CTTTTTTTTTT	chr8	109364646	CTTTTTTTT	CTTTTTTTTTT	2716656	ExcessHet	0	none	0.07568600000000002	12	126	0.07568600000000002
chr8-109364646-CTTTTTTTT-CTTTTTTTTTTT	chr8	109364646	CTTTTTTTT	CTTTTTTTTTTT	2716656	ExcessHet	0	none	0.04416200000000002	3	126	0.04416200000000002
chr8-109364646-CTTTTTTTT-CTTTTTTTTTTTT	chr8	109364646	CTTTTTTTT	CTTTTTTTTTTTT	2716656	ExcessHet	0	none	0.01246299999999998	1	126	0.01246299999999998
chr8-109364646-CTTTTTTTT-CTTTTTTTTTTTTT	chr8	109364646	CTTTTTTTT	CTTTTTTTTTTTTT	2716656	ExcessHet	0	none	0.002389	0	126	0.002389
chr8-109364646-CTTTTTTTT-CTTTTTTTTTTTTTT	chr8	109364646	CTTTTTTTT	CTTTTTTTTTTTTTT	2716656	ExcessHet	0	none	8.920000000000005e-4	0	126	8.920000000000005e-4
chr8-109364646-CTTTTTTTT-CTTTTTTTTTTTTTTT	chr8	109364646	CTTTTTTTT	CTTTTTTTTTTTTTTT	2716656	ExcessHet	0	none	4.05e-4	0	126	4.05e-4
chr8-109364646-CTTTTTTTT-CTTTTTTTTTTTTTTTT	chr8	109364646	CTTTTTTTT	CTTTTTTTTTTTTTTTT	2716656	ExcessHet	0	none	2.7300000000000035e-4	0	126	2.7300000000000035e-4
chr8-109364646-CTTTTTTTT-CTTTTTTTTTTTTTTTTT	chr8	109364646	CTTTTTTTT	CTTTTTTTTTTTTTTTTT	2716656	ExcessHet	0	none	1.27e-4	0	126	1.27e-4
chr8-109364646-CTTTTTTTT-CTTTTTTTTTTTTTTTTTT	chr8	109364646	CTTTTTTTT	CTTTTTTTTTTTTTTTTTT	2716656	ExcessHet	0	none	2.09e-4	0	126	2.09e-4
chr8-109364646-CTTTTTTTT-CTTTTTTTTTTTTTTTTTTT	chr8	109364646	CTTTTTTTT	CTTTTTTTTTTTTTTTTTTT	2716656	ExcessHet	0	none	3.6000000000000035e-4	0	126	3.6000000000000035e-4
chr8-109364646-CTTTTTTTT-CTTTTTTTTTTTTTTTTTTTT	chr8	109364646	CTTTTTTTT	CTTTTTTTTTTTTTTTTTTTT	2716656	ExcessHet	0	none	3.3800000000000046e-4	0	126	3.3800000000000046e-4
chr8-109364646-CTTTTTTTT-CTTTTTTTTTTTTTTTTTTTTT	chr8	109364646	CTTTTTTTT	CTTTTTTTTTTTTTTTTTTTTT	2716656	ExcessHet	0	none	2.5100000000000014e-4	0	126	2.5100000000000014e-4
chr8-109364646-CTTTTTTTT-CTTTTTTTTTTTTTTTTTTTTTT	chr8	109364646	CTTTTTTTT	CTTTTTTTTTTTTTTTTTTTTTT	2716656	ExcessHet	0	none	3.6999999999999985e-5	0	126	3.6999999999999985e-5
chr8-109364646-CTTTTTTTT-CTTTTTTTTTTTTTTTTTTTTTTT	chr8	109364646	CTTTTTTTT	CTTTTTTTTTTTTTTTTTTTTTTT	2716656	ExcessHet	0	none	1.88e-4	0	126	1.88e-4
chr8-109364646-CTTTTTTTT-CTTTTTTTTTTTTTTTTTTTTTTTT	chr8	109364646	CTTTTTTTT	CTTTTTTTTTTTTTTTTTTTTTTTT	2716656	ExcessHet	0	none	3.6999999999999985e-5	0	126	3.6999999999999985e-5
chr8-109364646-CTTTTTTTT-CTTTTTTTTTTTTTTTTTTTTTTTTTTCAAGGTTTTGTTTTTTTTTTTCTTTTTTTTTTTT	chr8	109364646	CTTTTTTTT	CTTTTTTTTTTTTTTTTTTTTTTTTTTCAAGGTTTTGTTTTTTTTTTTCTTTTTTTTTTTT	2716656	ExcessHet	0	none	0	0	126	1e-6
chr8-109364646-CTTTTTTTT-CTTTTTTTTTTTTTTTTTTTTTTTTTTTTTTGTTTTTTTTTTTTT	chr8	109364646	CTTTTTTTT	CTTTTTTTTTTTTTTTTTTTTTTTTTTTTTTGTTTTTTTTTTTTT	2716656	ExcessHet	0	none	9e-6	0	126	9e-6
chr8-109364646-CTTTTTTTT-CTTTTTTTTTTTTTTTTTTTTTTTTTTTTTTTTTGTTTTTTTTTTTTTTTTTTTTTTTTT	chr8	109364646	CTTTTTTTT	CTTTTTTTTTTTTTTTTTTTTTTTTTTTTTTTTTGTTTTTTTTTTTTTTTTTTTTTTTTT	2716656	ExcessHet	0	none	9e-6	0	126	9e-6
chr8-109364646-CTTTTTTTT-CTTTTTTTTTTTTTTTTTTTTTTTTTTTTTTTTTTT	chr8	109364646	CTTTTTTTT	CTTTTTTTTTTTTTTTTTTTTTTTTTTTTTTTTTTT	2716656	ExcessHet	0	none	9e-6	0	126	9e-6
chr8-109364646-CTTTTTTTT-CTTTTTTTTTTTTTTTTTTTTTTTTTTTTTTTTTTTTTTTTTTT	chr8	109364646	CTTTTTTTT	CTTTTTTTTTTTTTTTTTTTTTTTTTTTTTTTTTTTTTTTTTTT	2716656	ExcessHet	0	none	9e-6	0	126	9e-6
chr8-109364646-CTTTTTTTT-TTTTTTTTT	chr8	109364646	CTTTTTTTT	TTTTTTTTT	2716656	ExcessHet	0	none	0.00181699999999999	0	126	0.00181699999999999
chr8-109364647-T-*	chr8	109364647	T	*	37.97	VQSRTrancheINDEL99.50to99.90	0	none	0.29566699999999974	50	104	0.29566699999999974
chr8-109364647-T-TC	chr8	109364647	T	TC	37.97	VQSRTrancheINDEL99.50to99.90	0	none	0.00125199999999999	0	104	0.00125199999999999
chr8-109364647-T-TG	chr8	109364647	T	TG	37.97	VQSRTrancheINDEL99.50to99.90	0	none	0	0	104	1e-6
chr8-109364648-T-*	chr8	109364648	T	*	160	PASS	0	none	0.15230300000000002	30	74	0.15230300000000002
chr8-109364648-T-C	chr8	109364648	T	C	160	PASS	0	none	3.600000000000004e-4	0	74	3.600000000000004e-4
chr8-109364648-T-G	chr8	109364648	T	G	160	PASS	0	none	0	0	74	1e-6
chr8-109364649-T-*	chr8	109364649	T	*	77	PASS	0	none	0.07040900000000001	16	70	0.07040900000000001
chr8-109364649-T-C	chr8	109364649	T	C	77	PASS	0	none	1.47e-4	0	70	1.47e-4
chr8-109364650-T-*	chr8	109364650	T	*	110	VQSRTrancheINDEL99.50to99.90	0	none	0.034997	8	96	0.034997
chr8-109364650-T-C	chr8	109364650	T	C	110	VQSRTrancheINDEL99.50to99.90	0	none	7.099999999999998e-5	0	96	7.099999999999998e-5
chr8-109364650-T-TTC	chr8	109364650	T	TTC	110	VQSRTrancheINDEL99.50to99.90	2.406e-5	nfe	0	0	96	2.406e-5
chr8-109364665-GC-*	chr8	109364665	GC	*	2152	VQSRTrancheINDEL99.95to100.00	0	none	0.005329	0	62	0.005329
chr8-109364665-GC-AC	chr8	109364665	GC	AC	2152	VQSRTrancheINDEL99.95to100.00	0	none	0	0	62	1e-6
chr8-109364665-GC-G	chr8	109364665	GC	G	2152	VQSRTrancheINDEL99.95to100.00	7.068e-5	nfe	7.490000000000004e-4	1	62	7.490000000000004e-4
chr8-109364665-GC-TC	chr8	109364665	GC	TC	2152	VQSRTrancheINDEL99.95to100.00	0	none	0.00139699999999999	0	62	0.00139699999999999
chr8-109364666-C-*	chr8	109364666	C	*	1120	PASS	0	none	0.005458	1	72	0.005458
chr8-109364666-C-A	chr8	109364666	C	A	1120	PASS	1.99e-6	nfe	2.2000000000000003e-5	0	72	2.2000000000000003e-5
chr8-109364666-C-G	chr8	109364666	C	G	1120	PASS	1.0459e-4	amr	9.390000000000004e-4	0	72	9.390000000000004e-4
chr8-109364666-C-T	chr8	109364666	C	T	1120	PASS	1.99e-6	nfe	9e-6	0	72	9e-6
chr8-109364674-G-*	chr8	109364674	G	*	5268	PASS	0	none	0.004488	0	98	0.004488
chr8-109364674-G-A	chr8	109364674	G	A	5268	PASS	2.1609e-4	mid	1.0799999999999996e-4	0	98	2.1609e-4
chr8-109364674-G-T	chr8	109364674	G	T	5268	PASS	3.9e-7	nfe	1.88e-4	0	98	1.88e-4
chr8-109364675-A-*	chr8	109364675	A	*	1390	PASS	0	none	0.004482	0	50	0.004482
chr8-109364675-A-G	chr8	109364675	A	G	1390	PASS	4.3e-7	nfe	5.2999999999999994e-5	0	50	5.2999999999999994e-5
chr8-109364675-A-T	chr8	109364675	A	T	1390	PASS	3.6386e-4	eas	0.00164099999999999	1	50	0.00164099999999999
chr8-109364733-C-CCCAACA	chr8	109364733	C	CCCAACA	1480	PASS	0	none	0	0	132	1e-6
chr8-109364733-C-T	chr8	109364733	C	T	1480	PASS	7.286e-5	nfe	9e-6	1	132	7.286e-5
chr8-109381411-G-A	chr8	109381411	G	A	231910	PASS	2.236e-5	nfe	3.6999999999999985e-5	0	134	3.6999999999999985e-5
chr8-109381411-G-T	chr8	109381411	G	T	231910	PASS	0.02539	mid	0.00969399999999999	1	134	0.02539
chr8-109381658-A-G	chr8	109381658	A	G	32857	PASS	0.0032521	nfe	0.003347	1	134	0.003347
chr8-109382355-A-G	chr8	109382355	A	G	120403	PASS	0.035971	mid	0.01361899999999999	2	134	0.035971
chr8-109382642-C-T	chr8	109382642	C	T	67527	PASS	0.069267	afr	0.003931	2	134	0.069267
chr8-109384231-T-*	chr8	109384231	T	*	11261	PASS	0	none	0	0	132	1e-6
chr8-109384231-T-C	chr8	109384231	T	C	11261	PASS	0.0036449	eas	7.740000000000004e-4	1	132	0.0036449
chr8-109385410-A-T	chr8	109385410	A	T	112363	PASS	0.03875	mid	0.01353999999999999	2	132	0.03875
chr8-109385509-T-A	chr8	109385509	T	A	3855268	PASS	0	none	9e-6	0	134	9e-6
chr8-109385509-T-C	chr8	109385509	T	C	3855268	PASS	0.51919	amr	0.30547999999999936	52	134	0.51919
chr8-109385520-T-*	chr8	109385520	T	*	292	VQSRTrancheINDEL96.00to97.00	0	none	3.6999999999999985e-5	0	132	3.6999999999999985e-5
chr8-109385520-T-C	chr8	109385520	T	C	292	VQSRTrancheINDEL96.00to97.00	0	none	0	0	132	1e-6
chr8-109385520-T-TAA	chr8	109385520	T	TAA	292	VQSRTrancheINDEL96.00to97.00	0	none	0	0	132	1e-6
chr8-109385551-A-G	chr8	109385551	A	G	559855	PASS	0.052025	nfe	0.03380900000000002	7	134	0.052025
chr8-109385662-AAC-A	chr8	109385662	AAC	A	79488.97	PASS	0.0056217	nfe	0.004135	1	134	0.0056217
chr8-109385665-TCATAAA-T	chr8	109385665	TCATAAA	T	79331.97	PASS	0.0057787	nfe	0.004135	1	134	0.0057787
chr8-109385743-G-*	chr8	109385743	G	*	440	PASS	0	none	0	0	128	1e-6
chr8-109385743-G-A	chr8	109385743	G	A	440	PASS	0	none	9e-6	0	128	9e-6
chr8-109385743-G-GT	chr8	109385743	G	GT	440	PASS	4.05e-6	nfe	3.6999999999999985e-5	0	128	3.6999999999999985e-5
chr8-109385743-G-T	chr8	109385743	G	T	440	PASS	5.77e-6	nfe	1.0799999999999996e-4	0	128	1.0799999999999996e-4
chr8-109385745-GT-G	chr8	109385745	GT	G	127234	ExcessHet	9.3143e-4	sas	0.003521	0	104	0.003521
chr8-109385745-GT-GAT	chr8	109385745	GT	GAT	127234	ExcessHet	0	none	2.2000000000000003e-5	0	104	2.2000000000000003e-5
chr8-109385745-GT-GTT	chr8	109385745	GT	GTT	127234	ExcessHet	0	none	0.08472200000000002	12	104	0.08472200000000002
chr8-109385745-GT-GTTT	chr8	109385745	GT	GTTT	127234	ExcessHet	0	none	0.00193899999999999	0	104	0.00193899999999999
chr8-109385745-GT-GTTTT	chr8	109385745	GT	GTTTT	127234	ExcessHet	0	none	5.2999999999999994e-5	0	104	5.2999999999999994e-5
chr8-109385745-GT-TT	chr8	109385745	GT	TT	127234	ExcessHet	0	none	5.640000000000005e-4	0	104	5.640000000000005e-4
chr8-109388469-A-AT	chr8	109388469	A	AT	5557813.97	PASS	0.50439	amr	0.3060199999999994	52	134	0.50439
chr8-109388469-A-ATT	chr8	109388469	A	ATT	5557813.97	PASS	3.4e-7	nfe	0	0	134	1e-6
chr8-109388588-A-G	chr8	109388588	A	G	153280	PASS	0.014454	nfe	0.007068	1	134	0.014454
chr8-109394412-CAGG-C	chr8	109394412	CAGG	C	426.97	VQSRTrancheINDEL95.00to96.00	2.1e-6	nfe	0	1	134	2.1e-6
chr8-109394468-T-C	chr8	109394468	T	C	104446	PASS	0.015531	nfe	0.00880799999999999	1	134	0.015531
chr8-109398553-G-GT	chr8	109398553	G	GT	1890.97	VQSRTrancheINDEL96.00to97.00	1.5928e-4	nfe	9e-6	1	134	1.5928e-4
chr8-109400215-A-T	chr8	109400215	A	T	4433	PASS	2.5922e-4	nfe	3.6999999999999985e-5	1	134	2.5922e-4
chr8-109400290-G-A	chr8	109400290	G	A	20409644	PASS	0.68296	afr	0.5480050000000001	69	134	0.68296
chr8-109401533-T-C	chr8	109401533	T	C	5154910	PASS	0.51827	amr	0.2899519999999994	50	134	0.51827
chr8-109401595-C-T	chr8	109401595	C	T	9015348	PASS	0.69585	afr	0.547193	69	134	0.69585
chr8-109401633-G-A	chr8	109401633	G	A	159969	PASS	0.038056	mid	0.01375099999999999	2	134	0.038056
chr8-109404445-C-T	chr8	109404445	C	T	6938	PASS	0.002344	nfe	0.00103599999999999	1	134	0.002344
chr8-109404473-A-G	chr8	109404473	A	G	101127	PASS	0.030104	mid	0.01359299999999999	2	134	0.030104
chr8-109404584-C-T	chr8	109404584	C	T	8379334	PASS	0.68267	afr	0.546246	69	134	0.68267
chr8-109405220-G-A	chr8	109405220	G	A	95847	PASS	0.024806	mid	0.01233399999999998	2	134	0.024806
chr8-109405234-G-A	chr8	109405234	G	A	1471	PASS	1.9258e-4	nfe	2.2000000000000003e-5	1	134	1.9258e-4
chr8-109405280-G-*	chr8	109405280	G	*	1533188	PASS	0	none	0	0	132	1e-6
chr8-109405280-G-A	chr8	109405280	G	A	1533188	PASS	0.45462	amr	0.245752	50	132	0.45462
chr8-109406232-G-T	chr8	109406232	G	T	3039864	PASS	0.47039	amr	0.28379599999999977	50	134	0.47039
chr8-109407920-A-T	chr8	109407920	A	T	1071402	PASS	0.43924	amr	0.17888700000000002	42	122	0.43924
chr8-109407929-C-T	chr8	109407929	C	T	1081613	PASS	0.44153	amr	0.17861000000000002	46	126	0.44153
chr8-109407950-A-G	chr8	109407950	A	G	41055	PASS	0.015607	mid	0.007793	2	128	0.015607
chr8-109408016-T-C	chr8	109408016	T	C	2318668	PASS	0.50967	amr	0.2833369999999998	50	134	0.50967
chr8-109408155-T-C	chr8	109408155	T	C	5315463	PASS	0.52015	amr	0.29127499999999945	50	134	0.52015
chr8-109408200-A-G	chr8	109408200	A	G	3886167	PASS	0.51889	amr	0.2904109999999994	50	134	0.51889
chr8-109410121-G-A	chr8	109410121	G	A	1957632	PASS	0.45597	amr	0.2651149999999995	50	134	0.45597
chr8-109410124-G-C	chr8	109410124	G	C	98166	PASS	1.6226e-4	afr	9e-6	0	134	1.6226e-4
chr8-109410124-G-T	chr8	109410124	G	T	98166	PASS	0.019361	nfe	0.01003299999999998	3	134	0.019361
chr8-109412199-G-A	chr8	109412199	G	A	122713	PASS	0.019563	mid	0.00893799999999999	1	134	0.019563
chr8-109413306-C-A	chr8	109413306	C	A	54066	PASS	0	none	0	0	134	1e-6
chr8-109413306-C-T	chr8	109413306	C	T	54066	PASS	0.032612	afr	0.006189	1	134	0.032612
chr8-109413323-G-T	chr8	109413323	G	T	1416993	PASS	0.30491	afr	0.19614000000000004	17	134	0.30491
chr8-109413365-G-A	chr8	109413365	G	A	4852079	PASS	0.70202	afr	0.5369110000000007	69	134	0.70202
chr8-109418988-G-T	chr8	109418988	G	T	2390584	PASS	0.48947	amr	0.2797189999999996	50	134	0.48947
chr8-109420644-A-G	chr8	109420644	A	G	82841	PASS	0.0042042	mid	0.003575	1	134	0.0042042
chr8-109420713-AT-A	chr8	109420713	AT	A	52329.97	PASS	0.04667	afr	0.00189099999999999	1	134	0.04667
chr8-109420715-T-A	chr8	109420715	T	A	52326	PASS	0.046959	afr	0.00189099999999999	1	134	0.046959
chr8-109425155-A-G	chr8	109425155	A	G	11169020	PASS	0.72545	afr	0.5520640000000001	69	134	0.72545
chr8-109425195-C-A	chr8	109425195	C	A	181761	PASS	0.015734	nfe	0.00984999999999999	5	134	0.015734
chr8-109426892-A-G	chr8	109426892	A	G	271643	PASS	0.029357	mid	0.01738200000000001	2	134	0.029357
chr8-109426900-G-A	chr8	109426900	G	A	278281	PASS	0.030333	mid	0.01740800000000001	2	134	0.030333
chr8-109426921-A-G	chr8	109426921	A	G	5724833	PASS	0.52009	amr	0.28870999999999936	50	134	0.52009
chr8-109426937-A-G	chr8	109426937	A	G	6117866	PASS	0.5181	amr	0.28927699999999934	50	134	0.5181
chr8-109427290-G-C	chr8	109427290	G	C	4365116	PASS	0.47494	amr	0.28233799999999976	50	134	0.47494
chr8-109430154-C-G	chr8	109430154	C	G	341124	PASS	0.18817	amr	0.03583100000000001	6	134	0.18817
chr8-109435283-G-C	chr8	109435283	G	C	466381	PASS	0.032293	sas	0.01917500000000002	4	134	0.032293
chr8-109435475-A-T	chr8	109435475	A	T	129602	PASS	0.027277	mid	0.01343499999999999	2	132	0.027277
chr8-109436406-A-G	chr8	109436406	A	G	5166111	PASS	0.32927	afr	0.227473	19	134	0.32927
chr8-109436491-C-T	chr8	109436491	C	T	267517	PASS	0.038338	mid	0.01414499999999998	2	134	0.038338
chr8-109436527-A-C	chr8	109436527	A	C	130	PASS	0.0010268	afr	2.2000000000000003e-5	1	134	0.0010268
chr8-109436602-T-C	chr8	109436602	T	C	154545	PASS	0.049391	afr	0.017565	2	132	0.049391
chr8-109436602-T-G	chr8	109436602	T	G	154545	PASS	0	none	1.0799999999999996e-4	0	132	1.0799999999999996e-4
chr8-109438314-C-G	chr8	109438314	C	G	131326	PASS	0.014282	nfe	0.00974599999999999	1	134	0.014282
chr8-109438314-C-T	chr8	109438314	C	T	131326	PASS	3.2e-7	nfe	1.0799999999999996e-4	0	134	1.0799999999999996e-4
chr8-109438364-G-T	chr8	109438364	G	T	204601	PASS	0.022527	nfe	0.01201999999999999	3	134	0.022527
chr8-109438546-T-C	chr8	109438546	T	C	18314	PASS	0.0021531	nfe	0.00135099999999999	1	134	0.0021531
chr8-109439233-G-A	chr8	109439233	G	A	162912	PASS	0.029634	mid	0.01367199999999999	2	134	0.029634
chr8-109440560-GATAATTGCCAGATTGTCT-G	chr8	109440560	GATAATTGCCAGATTGTCT	G	18552.97	PASS	0.0056605	nfe	0.00179199999999999	1	134	0.0056605
chr8-109440574-T-*	chr8	109440574	T	*	118	PASS	0	none	0.00179199999999999	1	134	0.00179199999999999
chr8-109440574-T-C	chr8	109440574	T	C	118	PASS	2.36e-6	nfe	0	0	134	2.36e-6
chr8-109440575-G-*	chr8	109440575	G	*	10582	PASS	0	none	0.00179199999999999	1	134	0.00179199999999999
chr8-109440575-G-T	chr8	109440575	G	T	10582	PASS	0.0046578	afr	7.040000000000005e-4	0	134	0.0046578
chr8-109440779-G-A	chr8	109440779	G	A	13977	PASS	5.6223e-4	nfe	4.730000000000004e-4	1	134	5.6223e-4
chr8-109440799-C-A	chr8	109440799	C	A	176722	PASS	0.013505	nfe	0.007586	3	134	0.013505
chr8-109441213-C-A	chr8	109441213	C	A	170810	PASS	0	none	0	0	134	1e-6
chr8-109441213-C-T	chr8	109441213	C	T	170810	PASS	0.034424	mid	0.01403999999999998	2	134	0.034424
chr8-109441215-CAA-AAA	chr8	109441215	CAA	AAA	20786	VQSRTrancheINDEL95.00to96.00	0	none	2.2000000000000003e-5	0	132	2.2000000000000003e-5
chr8-109441215-CAA-C	chr8	109441215	CAA	C	20786	VQSRTrancheINDEL95.00to96.00	0	none	0	0	132	1e-6
chr8-109441215-CAA-CA	chr8	109441215	CAA	CA	20786	VQSRTrancheINDEL95.00to96.00	0	none	0.002942	0	132	0.002942
chr8-109441215-CAA-CAAA	chr8	109441215	CAA	CAAA	20786	VQSRTrancheINDEL95.00to96.00	0	none	0.01451199999999999	3	132	0.01451199999999999
chr8-109441215-CAA-CAAAA	chr8	109441215	CAA	CAAAA	20786	VQSRTrancheINDEL95.00to96.00	0	none	8.9e-5	0	132	8.9e-5
chr8-109441237-T-C	chr8	109441237	T	C	2228342	PASS	0.28099	sas	0.191261	17	134	0.28099
chr8-109442294-AAT-A	chr8	109442294	AAT	A	2737922.97	PASS	0.28091	sas	0.18150500000000003	17	134	0.28091
chr8-109443092-C-A	chr8	109443092	C	A	13064779	PASS	0.68063	sas	0.5273590000000007	66	134	0.68063
chr8-109444548-TA-T	chr8	109444548	TA	T	4862035.97	PASS	0.52182	amr	0.2984039999999998	49	134	0.52182
chr8-109444688-G-*	chr8	109444688	G	*	545484	PASS	0	none	0	0	134	1e-6
chr8-109444688-G-A	chr8	109444688	G	A	545484	PASS	0.035007	mid	0.01456499999999999	2	134	0.035007
chr8-109444782-A-G	chr8	109444782	A	G	10154562	PASS	0.28649	sas	0.207921	17	134	0.28649
chr8-109445363-C-T	chr8	109445363	C	T	196186	PASS	0.0049577	amr	0.002165	2	134	0.0049577
chr8-109448088-G-T	chr8	109448088	G	T	434092	PASS	0.17623	amr	0.02815000000000001	5	134	0.17623
chr8-109448126-CTTTT-C	chr8	109448126	CTTTT	C	3671265.97	ExcessHet	0	none	0	0	134	1e-6
chr8-109448126-CTTTT-CT	chr8	109448126	CTTTT	CT	3671265.97	ExcessHet	0	none	3.3800000000000046e-4	0	134	3.3800000000000046e-4
chr8-109448126-CTTTT-CTT	chr8	109448126	CTTTT	CTT	3671265.97	ExcessHet	0	none	0.02754000000000001	3	134	0.02754000000000001
chr8-109448126-CTTTT-CTTT	chr8	109448126	CTTTT	CTTT	3671265.97	ExcessHet	0	none	0.3998379999999993	64	134	0.3998379999999993
chr8-109448126-CTTTT-CTTTTT	chr8	109448126	CTTTT	CTTTTT	3671265.97	ExcessHet	0	none	0.065819	2	134	0.065819
chr8-109448126-CTTTT-CTTTTTT	chr8	109448126	CTTTT	CTTTTTT	3671265.97	ExcessHet	0	none	0.00118099999999999	0	134	0.00118099999999999
chr8-109448126-CTTTT-CTTTTTTT	chr8	109448126	CTTTT	CTTTTTTT	3671265.97	ExcessHet	0	none	2.2000000000000003e-5	0	134	2.2000000000000003e-5
chr8-109448126-CTTTT-CTTTTTTTT	chr8	109448126	CTTTT	CTTTTTTTT	3671265.97	ExcessHet	0	none	0	0	134	1e-6
chr8-109448259-G-T	chr8	109448259	G	T	20162617	PASS	0.72367	afr	0.547004	66	134	0.72367
chr8-109448497-G-*	chr8	109448497	G	*	62069	ExcessHet	0	none	0	0	120	1e-6
chr8-109448497-G-GT	chr8	109448497	G	GT	62069	ExcessHet	0.026363	sas	0.05130500000000001	3	120	0.05130500000000001
chr8-109448497-G-GTT	chr8	109448497	G	GTT	62069	ExcessHet	1.6412e-4	sas	7.500000000000004e-4	0	120	7.500000000000004e-4
chr8-109448497-G-T	chr8	109448497	G	T	62069	ExcessHet	8.735e-5	sas	8.9e-5	0	120	8.9e-5
chr8-109448499-GT-*	chr8	109448499	GT	*	5131026	PASS	0	none	0.004492	0	130	0.004492
chr8-109448499-GT-G	chr8	109448499	GT	G	5131026	PASS	9.874e-5	mid	1.0799999999999996e-4	0	130	1.0799999999999996e-4
chr8-109448499-GT-GTT	chr8	109448499	GT	GTT	5131026	PASS	0	none	2.09e-4	0	130	2.09e-4
chr8-109448499-GT-TT	chr8	109448499	GT	TT	5131026	PASS	0	none	0.4790979999999994	66	130	0.4790979999999994
chr8-109448517-GTTT-G	chr8	109448517	GTTT	G	1702811	ExcessHet	2.37e-6	nfe	0	0	114	2.37e-6
chr8-109448517-GTTT-GT	chr8	109448517	GTTT	GT	1702811	ExcessHet	0	none	0.00567	1	114	0.00567
chr8-109448517-GTTT-GTT	chr8	109448517	GTTT	GTT	1702811	ExcessHet	0	none	0.232499	19	114	0.232499
chr8-109448517-GTTT-GTTTT	chr8	109448517	GTTT	GTTTT	1702811	ExcessHet	0	none	0.15082700000000002	34	114	0.15082700000000002
chr8-109448517-GTTT-GTTTTT	chr8	109448517	GTTT	GTTTTT	1702811	ExcessHet	0	none	0.007323	0	114	0.007323
chr8-109448517-GTTT-GTTTTTT	chr8	109448517	GTTT	GTTTTTT	1702811	ExcessHet	0	none	5.2999999999999994e-5	0	114	5.2999999999999994e-5
chr8-109448517-GTTT-TTTT	chr8	109448517	GTTT	TTTT	1702811	ExcessHet	0	none	1.88e-4	0	114	1.88e-4
chr8-109449289-A-G	chr8	109449289	A	G	7151974	PASS	0.72575	afr	0.545732	66	134	0.72575
chr8-109452024-ATT-*	chr8	109452024	ATT	*	161872.97	ExcessHet	0	none	5.2999999999999994e-5	0	118	5.2999999999999994e-5
chr8-109452024-ATT-A	chr8	109452024	ATT	A	161872.97	ExcessHet	3.51e-5	nfe	7.500000000000004e-4	0	118	7.500000000000004e-4
chr8-109452024-ATT-AT	chr8	109452024	ATT	AT	161872.97	ExcessHet	0	none	0.05611	7	118	0.05611
chr8-109452024-ATT-ATTT	chr8	109452024	ATT	ATTT	161872.97	ExcessHet	0	none	0.03717300000000002	3	118	0.03717300000000002
chr8-109452024-ATT-ATTTT	chr8	109452024	ATT	ATTTT	161872.97	ExcessHet	0	none	0.00149699999999999	0	118	0.00149699999999999
chr8-109452281-G-A	chr8	109452281	G	A	167977	PASS	0.018916	mid	0.01120799999999999	2	134	0.018916
chr8-109452594-T-G	chr8	109452594	T	G	126142	PASS	0.082507	nfe	0.02633600000000002	10	120	0.082507
chr8-109452660-C-*	chr8	109452660	C	*	188360	PASS	0	none	0	0	132	1e-6
chr8-109452660-C-A	chr8	109452660	C	A	188360	PASS	3.8e-7	nfe	0	0	132	1e-6
chr8-109452660-C-T	chr8	109452660	C	T	188360	PASS	0.08066	sas	0.028865	2	132	0.08066
chr8-109452831-G-A	chr8	109452831	G	A	6272721	PASS	0	none	0	0	134	1e-6
chr8-109452831-G-C	chr8	109452831	G	C	6272721	PASS	0.63085	sas	0.4982209999999994	64	134	0.63085
chr8-109452831-G-T	chr8	109452831	G	T	6272721	PASS	1.1468e-4	amr	0	0	134	1.1468e-4
chr8-109452955-T-A	chr8	109452955	T	A	64464	PASS	0.017075	nfe	0.00896399999999999	3	134	0.017075
chr8-109454663-A-T	chr8	109454663	A	T	34433	PASS	0.0041405	nfe	0.00214	3	134	0.0041405
chr8-109454959-G-C	chr8	109454959	G	C	85522	PASS	0.011058	nfe	0.00896399999999999	2	134	0.011058
chr8-109459444-AT-A	chr8	109459444	AT	A	2438047.97	PASS	0.62493	sas	0.41321999999999953	63	134	0.62493
chr8-109459444-AT-ATT	chr8	109459444	AT	ATT	2438047.97	PASS	0	none	0	0	134	1e-6
chr8-109459445-T-*	chr8	109459445	T	*	64	PASS	0	none	0.41321999999999953	63	134	0.41321999999999953
chr8-109459445-T-G	chr8	109459445	T	G	64	PASS	0	none	0	0	134	1e-6
chr8-109459533-C-A	chr8	109459533	C	A	513954	PASS	1.897e-5	amr	3.6999999999999985e-5	0	134	3.6999999999999985e-5
chr8-109459533-C-T	chr8	109459533	C	T	513954	PASS	0.076738	nfe	0.05292800000000002	13	134	0.076738
chr8-109459567-TA-T	chr8	109459567	TA	T	6377421.97	PASS	0.67558	sas	0.49624699999999944	64	134	0.67558
chr8-109459837-G-C	chr8	109459837	G	C	623931	PASS	0.23957	amr	0.039852	5	134	0.23957
chr8-109461678-T-C	chr8	109461678	T	C	8367638	PASS	0.85139	afr	0.5752020000000003	66	134	0.85139
chr8-109461687-A-G	chr8	109461687	A	G	283804	PASS	0.099872	afr	0.01714400000000001	1	134	0.099872
chr8-109461736-A-*	chr8	109461736	A	*	10439603	PASS	0	none	0.001966	0	134	0.001966
chr8-109461736-A-AT	chr8	109461736	A	AT	10439603	PASS	0.48715	amr	0.2797189999999996	46	134	0.48715
chr8-109461736-A-ATT	chr8	109461736	A	ATT	10439603	PASS	8.9539e-4	amr	0.003957	0	134	0.003957
chr8-109461736-A-ATTT	chr8	109461736	A	ATTT	10439603	PASS	0	none	0	0	134	1e-6
chr8-109461736-A-T	chr8	109461736	A	T	10439603	PASS	0.2821	sas	0.191746	17	134	0.2821
chr8-109461737-AT-*	chr8	109461737	AT	*	11568156	PASS	0	none	0.00110799999999999	0	134	0.00110799999999999
chr8-109461737-AT-A	chr8	109461737	AT	A	11568156	PASS	1.8287e-4	sas	9e-6	0	134	1.8287e-4
chr8-109461737-AT-ATTTT	chr8	109461737	AT	ATTTT	11568156	PASS	0	none	0	0	134	1e-6
chr8-109461737-AT-TT	chr8	109461737	AT	TT	11568156	PASS	0	none	0.49835699999999944	64	134	0.49835699999999944
chr8-109461977-C-G	chr8	109461977	C	G	60862	PASS	0.075419	afr	0.004008	2	134	0.075419
chr8-109464112-AAATAT-A	chr8	109464112	AAATAT	A	1329170.97	PASS	0.33502	sas	0.149432	16	128	0.33502
chr8-109464116-A-*	chr8	109464116	A	*	307	PASS	0	none	0.149432	16	128	0.149432
chr8-109464116-A-G	chr8	109464116	A	G	307	PASS	2.9817e-4	afr	0	0	128	2.9817e-4
chr8-109464221-C-T	chr8	109464221	C	T	822	PASS	1.34e-6	nfe	0	1	134	1.34e-6
chr8-109464764-A-G	chr8	109464764	A	G	37557239	PASS	0.67624	sas	0.5008460000000006	64	134	0.67624
chr8-109465123-A-C	chr8	109465123	A	C	240901	PASS	0.0054739	nfe	0.00439	1	134	0.0054739
chr8-109466432-C-T	chr8	109466432	C	T	4529663	PASS	0.67408	sas	0.4737149999999994	62	132	0.67408
chr8-109470153-A-G	chr8	109470153	A	G	6629302	PASS	0.6851	sas	0.48915899999999946	64	134	0.6851
chr8-109470643-GAA-G	chr8	109470643	GAA	G	15883653.97	VQSRTrancheINDEL99.50to99.90	0.62666	sas	0.48161199999999943	63	134	0.62666
chr8-109470645-A-*	chr8	109470645	A	*	555	PASS	0	none	0.48161199999999943	63	134	0.48161199999999943
chr8-109470645-A-T	chr8	109470645	A	T	555	PASS	0	none	0	0	134	1e-6
chr8-109470671-T-C	chr8	109470671	T	C	12506459	PASS	0.67643	sas	0.5004130000000006	64	134	0.67643
chr8-109471067-T-*	chr8	109471067	T	*	379303	PASS	0	none	1.47e-4	0	134	1.47e-4
chr8-109471067-T-A	chr8	109471067	T	A	379303	PASS	0.10123	afr	0.01725000000000001	1	134	0.10123
chr8-109471069-C-T	chr8	109471069	C	T	429248	PASS	0.028411	nfe	0.02266400000000001	3	134	0.028411
chr8-109475024-C-G	chr8	109475024	C	G	70795	PASS	0.013979	nfe	0.006732	1	134	0.013979
chr8-109475106-G-A	chr8	109475106	G	A	124485	PASS	0.0093645	mid	0.00846999999999998	4	134	0.0093645
chr8-109475283-T-A	chr8	109475283	T	A	539999	PASS	0.24065	amr	0.039506	5	134	0.24065
chr8-109475295-T-C	chr8	109475295	T	C	156953	PASS	0.013159	mid	0.01173199999999999	3	134	0.013159
chr8-109476421-A-G	chr8	109476421	A	G	896	PASS	1.9325e-4	nfe	9e-6	1	132	1.9325e-4
chr8-109476578-G-A	chr8	109476578	G	A	1046	PASS	8.75e-6	nfe	0	1	134	8.75e-6
chr8-109477391-A-T	chr8	109477391	A	T	8939680	PASS	0.56062	sas	0.36742899999999934	38	134	0.56062
chr8-109479432-AT-A	chr8	109479432	AT	A	3231140.97	PASS	1.642e-5	nfe	2.2000000000000003e-5	0	134	2.2000000000000003e-5
chr8-109479432-AT-ATT	chr8	109479432	AT	ATT	3231140.97	PASS	0	none	0.38391599999999976	40	134	0.38391599999999976
chr8-109479432-AT-ATTT	chr8	109479432	AT	ATTT	3231140.97	PASS	0	none	0.002917	0	134	0.002917
chr8-109479432-AT-ATTTTT	chr8	109479432	AT	ATTTTT	3231140.97	PASS	0	none	2.2000000000000003e-5	0	134	2.2000000000000003e-5
chr8-109479611-C-G	chr8	109479611	C	G	6553791	PASS	0.55377	sas	0.36702399999999935	38	134	0.55377
chr8-109479648-G-A	chr8	109479648	G	A	6286799	PASS	0.54618	sas	0.36680799999999936	38	134	0.54618
chr8-109479734-C-T	chr8	109479734	C	T	341831	PASS	0.11221	afr	0.02047000000000001	1	134	0.11221
chr8-109479735-A-G	chr8	109479735	A	G	4849837	PASS	0.52846	sas	0.36197	38	134	0.52846
chr8-109479962-G-A	chr8	109479962	G	A	260996	PASS	0.032357	mid	0.01419699999999998	2	134	0.032357
chr8-109480050-G-A	chr8	109480050	G	A	511798	PASS	0.13054	afr	0.02060200000000001	1	134	0.13054
chr8-109480119-G-C	chr8	109480119	G	C	27293	PASS	0.0017626	nfe	9.160000000000004e-4	1	134	0.0017626
chr8-109480253-G-C	chr8	109480253	G	C	33681	PASS	0.0027772	nfe	0.00191599999999999	2	134	0.0027772
chr8-109480514-TAA-AAA	chr8	109480514	TAA	AAA	91997	ExcessHet	0	none	1.6699999999999994e-4	0	0	1.6699999999999994e-4
chr8-109480514-TAA-T	chr8	109480514	TAA	T	91997	ExcessHet	0	none	9e-6	0	0	9e-6
chr8-109480514-TAA-TA	chr8	109480514	TAA	TA	91997	ExcessHet	0	none	0.005064	0	0	0.005064
chr8-109480514-TAA-TAAA	chr8	109480514	TAA	TAAA	91997	ExcessHet	0	none	0.060354	0	0	0.060354
chr8-109480514-TAA-TAAAA	chr8	109480514	TAA	TAAAA	91997	ExcessHet	0	none	5.850000000000005e-4	0	0	5.850000000000005e-4
chr8-109480514-TAA-TAAAAA	chr8	109480514	TAA	TAAAAA	91997	ExcessHet	0	none	2.2000000000000003e-5	0	0	2.2000000000000003e-5
chr8-109480514-TAA-TAAAAAA	chr8	109480514	TAA	TAAAAAA	91997	ExcessHet	0	none	0	0	0	1e-6
chr8-109480525-C-*	chr8	109480525	C	*	85242	PASS	0	none	1.6699999999999994e-4	0	0	1.6699999999999994e-4
chr8-109480525-C-A	chr8	109480525	C	A	85242	PASS	0.015283	sas	0.005653	0	0	0.015283
chr8-109480525-C-T	chr8	109480525	C	T	85242	PASS	0	none	0	0	0	1e-6
chr8-109480720-G-A	chr8	109480720	G	A	2516612	PASS	0	none	0	0	0	1e-6
chr8-109480720-G-C	chr8	109480720	G	C	2516612	PASS	0.56344	sas	0.24748	0	0	0.56344
chr8-109481380-AT-A	chr8	109481380	AT	A	1573.97	VQSRTrancheINDEL95.00to96.00	1.2488e-4	sas	1.0799999999999996e-4	0	134	1.2488e-4
chr8-109481380-AT-ATT	chr8	109481380	AT	ATT	1573.97	VQSRTrancheINDEL95.00to96.00	0	none	2.7300000000000035e-4	1	134	2.7300000000000035e-4
chr8-109481474-A-G	chr8	109481474	A	G	925	PASS	0	none	0	0	134	1e-6
chr8-109481474-A-T	chr8	109481474	A	T	925	PASS	8.5e-7	nfe	0	1	134	1e-6
chr8-109482963-T-*	chr8	109482963	T	*	4499074	PASS	0	none	2.2000000000000003e-5	0	134	2.2000000000000003e-5
chr8-109482963-T-A	chr8	109482963	T	A	4499074	PASS	0.5591	sas	0.364673	38	134	0.5591
chr8-109486834-T-G	chr8	109486834	T	G	3346266	PASS	0.37529	sas	0.19304	17	134	0.37529
chr8-109486943-A-G	chr8	109486943	A	G	68690	PASS	0.015652	sas	0.00699	1	134	0.015652
chr8-109491851-CTT-ATT	chr8	109491851	CTT	ATT	12688	PASS	0	none	0	0	134	1e-6
chr8-109491851-CTT-C	chr8	109491851	CTT	C	12688	PASS	1.062e-5	afr	1.6699999999999994e-4	0	134	1.6699999999999994e-4
chr8-109491851-CTT-CT	chr8	109491851	CTT	CT	12688	PASS	0	none	2.09e-4	1	134	2.09e-4
chr8-109491851-CTT-CTTT	chr8	109491851	CTT	CTTT	12688	PASS	0	none	2.2000000000000003e-5	0	134	2.2000000000000003e-5
chr8-109491851-CTT-TTT	chr8	109491851	CTT	TTT	12688	PASS	0	none	0	0	134	1e-6
chr8-109491852-T-*	chr8	109491852	T	*	218	VQSRTrancheSNP99.90to99.95	0	none	4.500000000000005e-4	1	134	4.500000000000005e-4
chr8-109491852-T-C	chr8	109491852	T	C	218	VQSRTrancheSNP99.90to99.95	0	none	9e-6	0	134	9e-6
chr8-109491859-CTTT-*	chr8	109491859	CTTT	*	7543052	PASS	0	none	7.099999999999998e-5	0	134	7.099999999999998e-5
chr8-109491859-CTTT-C	chr8	109491859	CTTT	C	7543052	PASS	0.56012	sas	0.362457	38	134	0.56012
chr8-109491859-CTTT-CTTTT	chr8	109491859	CTTT	CTTTT	7543052	PASS	0	none	9e-6	0	134	9e-6
chr8-109491859-CTTT-TTTT	chr8	109491859	CTTT	TTTT	7543052	PASS	0	none	2.2000000000000003e-5	0	134	2.2000000000000003e-5
chr8-109491862-T-*	chr8	109491862	T	*	2747	PASS	0	none	0.362484	38	134	0.362484
chr8-109491862-T-C	chr8	109491862	T	C	2747	PASS	1.1691e-4	afr	9e-6	0	134	1.1691e-4
chr8-109491862-T-G	chr8	109491862	T	G	2747	PASS	0.0032804	sas	5.2999999999999994e-5	0	134	0.0032804
chr8-109491989-A-G	chr8	109491989	A	G	357731	PASS	0.13026	afr	0.02054900000000001	1	134	0.13026
chr8-109492125-ATTT-A	chr8	109492125	ATTT	A	331011	ExcessHet	3.75e-5	nfe	0	0	102	3.75e-5
chr8-109492125-ATTT-AT	chr8	109492125	ATTT	AT	331011	ExcessHet	0	none	0.002063	0	102	0.002063
chr8-109492125-ATTT-ATT	chr8	109492125	ATTT	ATT	331011	ExcessHet	0	none	0.05752800000000001	18	102	0.05752800000000001
chr8-109492125-ATTT-ATTTT	chr8	109492125	ATTT	ATTTT	331011	ExcessHet	0	none	0.08731700000000002	13	102	0.08731700000000002
chr8-109492125-ATTT-ATTTTT	chr8	109492125	ATTT	ATTTTT	331011	ExcessHet	0	none	0.00814999999999999	0	102	0.00814999999999999
chr8-109492125-ATTT-ATTTTTT	chr8	109492125	ATTT	ATTTTTT	331011	ExcessHet	0	none	3.160000000000005e-4	0	102	3.160000000000005e-4
chr8-109492125-ATTT-ATTTTTTT	chr8	109492125	ATTT	ATTTTTTT	331011	ExcessHet	0	none	2.2000000000000003e-5	0	102	2.2000000000000003e-5
chr8-109492125-ATTT-TTTT	chr8	109492125	ATTT	TTTT	331011	ExcessHet	0	none	9e-6	0	102	9e-6
chr8-109492126-T-*	chr8	109492126	T	*	3200614.97	PASS	0	none	0.04419300000000002	15	108	0.04419300000000002
chr8-109492126-T-TA	chr8	109492126	T	TA	3200614.97	PASS	0.64619	sas	0.3109579999999997	38	108	0.64619
chr8-109492126-T-TATA	chr8	109492126	T	TATA	3200614.97	PASS	0.0010058	nfe	0.002238	0	108	0.002238
chr8-109492126-T-TG	chr8	109492126	T	TG	3200614.97	PASS	1.994e-4	sas	9e-6	0	108	1.994e-4
chr8-109492127-T-*	chr8	109492127	T	*	17332	PASS	0	none	0.00137599999999999	0	108	0.00137599999999999
chr8-109492127-T-A	chr8	109492127	T	A	17332	PASS	0.0013389	sas	0.004881	0	108	0.004881
chr8-109492127-T-TA	chr8	109492127	T	TA	17332	PASS	0.0063889	sas	0.01092999999999999	0	108	0.01092999999999999
chr8-109492128-T-*	chr8	109492128	T	*	2936525	PASS	0	none	0	0	130	1e-6
chr8-109492128-T-A	chr8	109492128	T	A	2936525	PASS	0.52754	sas	0.3040149999999993	34	130	0.52754
chr8-109493637-ATT-A	chr8	109493637	ATT	A	85740.97	PASS	0	none	3.6999999999999985e-5	0	134	3.6999999999999985e-5
chr8-109493637-ATT-AT	chr8	109493637	ATT	AT	85740.97	PASS	0	none	0.019941	0	134	0.019941
chr8-109493637-ATT-ATTT	chr8	109493637	ATT	ATTT	85740.97	PASS	0	none	0.01201999999999999	2	134	0.01201999999999999
chr8-109493637-ATT-ATTTT	chr8	109493637	ATT	ATTTT	85740.97	PASS	0	none	9e-6	0	134	9e-6
chr8-109493657-C-A	chr8	109493657	C	A	5177534	PASS	0	none	9e-6	0	134	9e-6
chr8-109493657-C-T	chr8	109493657	C	T	5177534	PASS	0.55902	sas	0.3658349999999993	38	134	0.55902
chr8-109493728-G-A	chr8	109493728	G	A	625	PASS	1.2575e-4	nfe	0	1	134	1.2575e-4
chr8-109493734-A-G	chr8	109493734	A	G	367490	PASS	0.058194	mid	0.02401500000000001	3	134	0.058194
chr8-109493875-T-A	chr8	109493875	T	A	873403	PASS	0	none	0	0	132	1e-6
chr8-109493875-T-G	chr8	109493875	T	G	873403	PASS	0.33807	amr	0.12649800000000003	20	132	0.33807
chr8-109497071-A-T	chr8	109497071	A	T	408301	PASS	0.03584	mid	0.01422299999999998	2	134	0.03584
chr8-109497336-A-T	chr8	109497336	A	T	348456	PASS	0.13217	afr	0.020707	1	134	0.13217
chr8-109497354-TCTC-T	chr8	109497354	TCTC	T	456738.97	PASS	0.13589	afr	0.02563100000000001	2	134	0.13589
chr8-109497418-T-A	chr8	109497418	T	A	516	PASS	0.002495	nfe	6.560000000000002e-4	0	88	0.002495
chr8-109497418-T-C	chr8	109497418	T	C	516	PASS	0	none	0	0	88	1e-6
chr8-109498735-A-C	chr8	109498735	A	C	281782	PASS	0.022637	sas	0.007042	2	134	0.022637
chr8-109498743-T-C	chr8	109498743	T	C	29384	PASS	9.1005e-4	amr	7.270000000000004e-4	1	134	9.1005e-4
chr8-109498764-C-A	chr8	109498764	C	A	813337	PASS	0.1372	afr	0.025737	2	134	0.1372
chr8-109499151-T-C	chr8	109499151	T	C	60629	PASS	0.093617	afr	0.015724	2	16	0.093617
chr8-109504183-T-C	chr8	109504183	T	C	174234	PASS	0.12532	afr	0.02372300000000002	2	134	0.12532
chr8-109504213-A-C	chr8	109504213	A	C	2773	PASS	0.0037233	afr	0.00193999999999999	2	110	0.0037233
chr8-109504298-T-C	chr8	109504298	T	C	3506797	PASS	0.55968	sas	0.3591599999999998	38	134	0.55968
chr8-109504304-CTTATCTA-ATTATCTA	chr8	109504304	CTTATCTA	ATTATCTA	486433	PASS	0	none	0	0	134	1e-6
chr8-109504304-CTTATCTA-C	chr8	109504304	CTTATCTA	C	486433	PASS	0	none	9e-6	0	134	9e-6
chr8-109504304-CTTATCTA-TTTATCTA	chr8	109504304	CTTATCTA	TTTATCTA	486433	PASS	0	none	0.05327500000000001	11	134	0.05327500000000001
chr8-109504424-T-C	chr8	109504424	T	C	434292	PASS	0.13311	afr	0.02571	2	134	0.13311
chr8-109507585-T-C	chr8	109507585	T	C	6354957	PASS	0.56701	sas	0.3924579999999999	40	134	0.56701
chr8-109507793-G-A	chr8	109507793	G	A	30969	PASS	0.0010023	nfe	5.870000000000004e-4	1	134	0.0010023
chr8-109508292-A-G	chr8	109508292	A	G	217109	PASS	0.024146	nfe	0.01338299999999999	3	134	0.024146
chr8-109510736-T-C	chr8	109510736	T	C	2301055	PASS	0.41247	amr	0.16782000000000002	21	134	0.41247
chr8-109510978-A-G	chr8	109510978	A	G	3301389	PASS	4e-6	sas	0	0	134	4e-6
chr8-109510978-A-T	chr8	109510978	A	T	3301389	PASS	0.37538	sas	0.200264	17	134	0.37538
chr8-109515200-C-T	chr8	109515200	C	T	224010	PASS	0.070696	afr	0.01199399999999999	1	134	0.070696
chr8-109515327-A-G	chr8	109515327	A	G	2428634	PASS	0	none	9e-6	0	134	9e-6
chr8-109515327-A-T	chr8	109515327	A	T	2428634	PASS	0.37104	sas	0.216011	19	134	0.37104
chr8-109515340-A-G	chr8	109515340	A	G	1750693	PASS	0	none	0	0	134	1e-6
chr8-109515340-A-T	chr8	109515340	A	T	1750693	PASS	0.41352	amr	0.16720000000000002	21	134	0.41352
chr8-109515401-CAAT-C	chr8	109515401	CAAT	C	409469.97	PASS	0.20257	amr	0.04057200000000002	7	134	0.20257
chr8-109515403-A-*	chr8	109515403	A	*	57750	PASS	0	none	0.04057200000000002	7	134	0.04057200000000002
chr8-109515403-A-G	chr8	109515403	A	G	57750	PASS	0.032037	afr	0.005005	0	134	0.032037
chr8-109518545-T-C	chr8	109518545	T	C	3126976	PASS	0.39956	amr	0.14601100000000003	20	134	0.39956
chr8-109518545-T-G	chr8	109518545	T	G	3126976	PASS	6.1671e-4	afr	3.6999999999999985e-5	0	134	6.1671e-4
chr8-109518648-C-T	chr8	109518648	C	T	2301061	PASS	0.35533	sas	0.202232	19	134	0.35533
chr8-109522283-G-A	chr8	109522283	G	A	3686608	PASS	0.42614	amr	0.16889700000000002	21	134	0.42614
chr8-109522283-G-C	chr8	109522283	G	C	3686608	PASS	6.003e-5	nfe	2.2000000000000003e-5	0	134	6.003e-5
chr8-109522605-T-C	chr8	109522605	T	C	10618	PASS	9.1306e-4	nfe	5.41e-4	1	134	9.1306e-4
chr8-109523215-CTTTTTT-*	chr8	109523215	CTTTTTT	*	3727768	ExcessHet	0	none	0	0	130	1e-6
chr8-109523215-CTTTTTT-C	chr8	109523215	CTTTTTT	C	3727768	ExcessHet	0	none	0	0	130	1e-6
chr8-109523215-CTTTTTT-CT	chr8	109523215	CTTTTTT	CT	3727768	ExcessHet	0	none	9e-6	0	130	9e-6
chr8-109523215-CTTTTTT-CTT	chr8	109523215	CTTTTTT	CTT	3727768	ExcessHet	0	none	0.00134999999999999	0	130	0.00134999999999999
chr8-109523215-CTTTTTT-CTTT	chr8	109523215	CTTTTTT	CTTT	3727768	ExcessHet	0	none	0.02247700000000002	0	130	0.02247700000000002
chr8-109523215-CTTTTTT-CTTTT	chr8	109523215	CTTTTTT	CTTTT	3727768	ExcessHet	0	none	0.172542	22	130	0.172542
chr8-109523215-CTTTTTT-CTTTTT	chr8	109523215	CTTTTTT	CTTTTT	3727768	ExcessHet	0	none	0.248032	38	130	0.248032
chr8-109523215-CTTTTTT-CTTTTTTT	chr8	109523215	CTTTTTT	CTTTTTTT	3727768	ExcessHet	0	none	0.06161000000000002	8	130	0.06161000000000002
chr8-109523215-CTTTTTT-CTTTTTTTT	chr8	109523215	CTTTTTT	CTTTTTTTT	3727768	ExcessHet	0	none	0.004646	0	130	0.004646
chr8-109523215-CTTTTTT-CTTTTTTTTT	chr8	109523215	CTTTTTT	CTTTTTTTTT	3727768	ExcessHet	0	none	3.160000000000005e-4	0	130	3.160000000000005e-4
chr8-109523215-CTTTTTT-CTTTTTTTTTT	chr8	109523215	CTTTTTT	CTTTTTTTTTT	3727768	ExcessHet	0	none	5.2999999999999994e-5	0	130	5.2999999999999994e-5
chr8-109523215-CTTTTTT-CTTTTTTTTTTT	chr8	109523215	CTTTTTT	CTTTTTTTTTTT	3727768	ExcessHet	0	none	9e-6	0	130	9e-6
chr8-109523215-CTTTTTT-TTTTTTT	chr8	109523215	CTTTTTT	TTTTTTT	3727768	ExcessHet	0	none	3.6999999999999985e-5	0	130	3.6999999999999985e-5
chr8-109523216-T-*	chr8	109523216	T	*	221	PASS	0	none	0.4275259999999998	58	118	0.4275259999999998
chr8-109523216-T-C	chr8	109523216	T	C	221	PASS	7.8581e-4	eas	0	0	118	7.8581e-4
chr8-109523510-A-AT	chr8	109523510	A	AT	96985.97	PASS	0.021386	nfe	0.01112999999999999	3	134	0.021386
chr8-109526658-C-G	chr8	109526658	C	G	3019966	PASS	0.37839	amr	0.163834	21	134	0.37839
chr8-109526661-C-A	chr8	109526661	C	A	169722	PASS	0.015599	sas	0.007249	1	134	0.015599
chr8-109526725-G-A	chr8	109526725	G	A	4469647	PASS	0.0013351	afr	5.2999999999999994e-5	0	134	0.0013351
chr8-109526725-G-T	chr8	109526725	G	T	4469647	PASS	0.40091	amr	0.168251	21	134	0.40091
chr8-109526784-G-*	chr8	109526784	G	*	5275	VQSRTrancheINDEL95.00to96.00	0	none	8.69e-4	0	134	8.69e-4
chr8-109526784-G-GA	chr8	109526784	G	GA	5275	VQSRTrancheINDEL95.00to96.00	2.0817e-4	nfe	3.6999999999999985e-5	1	134	2.0817e-4
chr8-109526784-G-T	chr8	109526784	G	T	5275	VQSRTrancheINDEL95.00to96.00	0	none	9e-6	0	134	9e-6
chr8-109526957-G-A	chr8	109526957	G	A	7321675	PASS	0.42805	amr	0.16897800000000002	21	134	0.42805
chr8-109530069-C-T	chr8	109530069	C	T	723654	PASS	0.2559	eas	0.13201900000000005	21	134	0.2559
chr8-109530108-T-C	chr8	109530108	T	C	990460	PASS	0.25346	eas	0.12669400000000003	21	134	0.25346
chr8-109530114-G-*	chr8	109530114	G	*	979544	PASS	0	none	0	0	134	1e-6
chr8-109530114-G-A	chr8	109530114	G	A	979544	PASS	0	none	0	0	134	1e-6
chr8-109530114-G-GA	chr8	109530114	G	GA	979544	PASS	0.24732	eas	0.12618300000000002	21	134	0.24732
chr8-109530435-A-T	chr8	109530435	A	T	24901	PASS	0.029389	afr	0.00798099999999999	0	38	0.029389
chr8-109530472-AGG-*	chr8	109530472	AGG	*	31588	PASS	0	none	8.9e-5	0	10	8.9e-5
chr8-109530472-AGG-A	chr8	109530472	AGG	A	31588	PASS	0	none	0	0	10	1e-6
chr8-109530472-AGG-AG	chr8	109530472	AGG	AG	31588	PASS	0	none	0.01685000000000002	1	10	0.01685000000000002
chr8-109530472-AGG-AGGG	chr8	109530472	AGG	AGGG	31588	PASS	0	none	0.00112799999999999	0	10	0.00112799999999999
chr8-109530472-AGG-GGG	chr8	109530472	AGG	GGG	31588	PASS	0	none	7.250000000000005e-4	0	10	7.250000000000005e-4
chr8-109530473-G-*	chr8	109530473	G	*	275	PASS	0	none	0.01687600000000002	1	8	0.01687600000000002
chr8-109530473-G-A	chr8	109530473	G	A	275	PASS	0	none	9e-6	0	8	9e-6
chr8-109530473-G-T	chr8	109530473	G	T	275	PASS	0	none	2.2000000000000003e-5	0	8	2.2000000000000003e-5
chr8-109551057-G-A	chr8	109551057	G	A	5602012	PASS	0.811	afr	0.546003	67	134	0.811
chr8-109553955-T-G	chr8	109553955	T	G	3052496	PASS	0.32	eas	0.19277	27	134	0.32
chr8-109554985-CTTT-*	chr8	109554985	CTTT	*	811344	ExcessHet	0	none	3.6999999999999985e-5	0	118	3.6999999999999985e-5
chr8-109554985-CTTT-ATTT	chr8	109554985	CTTT	ATTT	811344	ExcessHet	0	none	9e-6	0	118	9e-6
chr8-109554985-CTTT-C	chr8	109554985	CTTT	C	811344	ExcessHet	2.886e-5	nfe	7.099999999999998e-5	0	118	7.099999999999998e-5
chr8-109554985-CTTT-CT	chr8	109554985	CTTT	CT	811344	ExcessHet	0	none	0.01000199999999998	2	118	0.01000199999999998
chr8-109554985-CTTT-CTT	chr8	109554985	CTTT	CTT	811344	ExcessHet	0	none	0.2874779999999993	40	118	0.2874779999999993
chr8-109554985-CTTT-CTTTT	chr8	109554985	CTTT	CTTTT	811344	ExcessHet	0	none	0.07730300000000001	13	118	0.07730300000000001
chr8-109554985-CTTT-CTTTTT	chr8	109554985	CTTT	CTTTTT	811344	ExcessHet	0	none	0.00115599999999999	0	118	0.00115599999999999
chr8-109554985-CTTT-CTTTTTT	chr8	109554985	CTTT	CTTTTTT	811344	ExcessHet	0	none	0	0	118	1e-6
chr8-109554985-CTTT-TTTT	chr8	109554985	CTTT	TTTT	811344	ExcessHet	0	none	0.002438	0	118	0.002438
chr8-109556803-CT-C	chr8	109556803	CT	C	8150.97	PASS	0.0019062	nfe	0.005519	2	132	0.005519
chr8-109556803-CT-CTT	chr8	109556803	CT	CTT	8150.97	PASS	0	none	8.450000000000003e-4	0	132	8.450000000000003e-4
chr8-109556803-CT-CTTT	chr8	109556803	CT	CTTT	8150.97	PASS	0	none	0	0	132	1e-6
chr8-109556804-T-*	chr8	109556804	T	*	183	PASS	0	none	0.005515	2	110	0.005515
chr8-109556804-T-C	chr8	109556804	T	C	183	PASS	1.7376e-4	sas	0	0	110	1.7376e-4
chr8-109557598-G-A	chr8	109557598	G	A	3821571	PASS	0.72174	afr	0.27668499999999957	0	0	0.72174
chr8-109561060-CTT-C	chr8	109561060	CTT	C	114403	ExcessHet	4.184e-5	nfe	8.680000000000001e-4	0	92	8.680000000000001e-4
chr8-109561060-CTT-CT	chr8	109561060	CTT	CT	114403	ExcessHet	0	none	0.073689	4	92	0.073689
chr8-109561060-CTT-CTTT	chr8	109561060	CTT	CTTT	114403	ExcessHet	0	none	0.03353200000000002	2	92	0.03353200000000002
chr8-109561060-CTT-CTTTT	chr8	109561060	CTT	CTTTT	114403	ExcessHet	0	none	2.9400000000000004e-4	0	92	2.9400000000000004e-4
chr8-109561060-CTT-TTT	chr8	109561060	CTT	TTT	114403	ExcessHet	0	none	5.2999999999999994e-5	0	92	5.2999999999999994e-5
chr8-109563577-CTTTTT-*	chr8	109563577	CTTTTT	*	1557572	ExcessHet	0	none	9e-6	0	128	9e-6
chr8-109563577-CTTTTT-C	chr8	109563577	CTTTTT	C	1557572	ExcessHet	2.24e-6	nfe	2.2000000000000003e-5	0	128	2.2000000000000003e-5
chr8-109563577-CTTTTT-CT	chr8	109563577	CTTTTT	CT	1557572	ExcessHet	0	none	4.730000000000005e-4	0	128	4.730000000000005e-4
chr8-109563577-CTTTTT-CTT	chr8	109563577	CTTTTT	CTT	1557572	ExcessHet	0	none	0.006136	1	128	0.006136
chr8-109563577-CTTTTT-CTTT	chr8	109563577	CTTTTT	CTTT	1557572	ExcessHet	0	none	0.06746800000000001	5	128	0.06746800000000001
chr8-109563577-CTTTTT-CTTTT	chr8	109563577	CTTTTT	CTTTT	1557572	ExcessHet	0	none	0.3207419999999993	54	128	0.3207419999999993
chr8-109563577-CTTTTT-CTTTTTT	chr8	109563577	CTTTTT	CTTTTTT	1557572	ExcessHet	0	none	0.03891400000000002	4	128	0.03891400000000002
chr8-109563577-CTTTTT-CTTTTTTT	chr8	109563577	CTTTTT	CTTTTTTT	1557572	ExcessHet	0	none	0.002164	0	128	0.002164
chr8-109563577-CTTTTT-CTTTTTTTT	chr8	109563577	CTTTTT	CTTTTTTTT	1557572	ExcessHet	0	none	5.2999999999999994e-5	0	128	5.2999999999999994e-5
chr8-109563577-CTTTTT-CTTTTTTTTT	chr8	109563577	CTTTTT	CTTTTTTTTT	1557572	ExcessHet	0	none	0	0	128	1e-6
chr8-109563577-CTTTTT-TTTTTT	chr8	109563577	CTTTTT	TTTTTT	1557572	ExcessHet	0	none	1.0799999999999996e-4	0	128	1.0799999999999996e-4
chr8-109563579-T-*	chr8	109563579	T	*	43	PASS	0	none	0.07511600000000002	6	44	0.07511600000000002
chr8-109563579-T-C	chr8	109563579	T	C	43	PASS	0	none	9e-6	0	44	9e-6
chr8-109563641-C-A	chr8	109563641	C	A	809923	PASS	7.22e-6	nfe	0	0	132	7.22e-6
chr8-109563641-C-T	chr8	109563641	C	T	809923	PASS	0.3948	afr	0.07232200000000003	3	132	0.3948
chr8-109563649-CAT-C	chr8	109563649	CAT	C	616140.97	PASS	0.10874	amr	0.04323500000000001	10	132	0.10874
chr8-109574993-A-G	chr8	109574993	A	G	869520	PASS	0.18634	afr	0.018727	1	134	0.18634
chr8-109575569-A-C	chr8	109575569	A	C	195	PASS	9.065e-5	nfe	9e-6	1	134	9.065e-5
chr8-109575740-G-A	chr8	109575740	G	A	531738	PASS	0.013812	sas	0.007249	1	134	0.013812
chr8-109575746-C-T	chr8	109575746	C	T	9327765	PASS	0.26429	sas	0.136969	11	134	0.26429
chr8-109575947-C-T	chr8	109575947	C	T	1162394	PASS	0.090505	amr	0.02693000000000001	5	134	0.090505
chr8-109576042-TAAAAAAAAAAAAAAA-*	chr8	109576042	TAAAAAAAAAAAAAAA	*	2863760	PASS	0	none	1.88e-4	0	88	1.88e-4
chr8-109576042-TAAAAAAAAAAAAAAA-AAAAAAAAAAAAAAAA	chr8	109576042	TAAAAAAAAAAAAAAA	AAAAAAAAAAAAAAAA	2863760	PASS	0	none	0.01017699999999999	0	88	0.01017699999999999
chr8-109576042-TAAAAAAAAAAAAAAA-CAAAAAAAAAAAAAAA	chr8	109576042	TAAAAAAAAAAAAAAA	CAAAAAAAAAAAAAAA	2863760	PASS	0	none	2.2000000000000003e-5	0	88	2.2000000000000003e-5
chr8-109576042-TAAAAAAAAAAAAAAA-T	chr8	109576042	TAAAAAAAAAAAAAAA	T	2863760	PASS	1.1363e-4	afr	3.160000000000005e-4	0	88	3.160000000000005e-4
chr8-109576042-TAAAAAAAAAAAAAAA-TA	chr8	109576042	TAAAAAAAAAAAAAAA	TA	2863760	PASS	0	none	0	0	88	1e-6
chr8-109576042-TAAAAAAAAAAAAAAA-TAAA	chr8	109576042	TAAAAAAAAAAAAAAA	TAAA	2863760	PASS	0	none	1.47e-4	0	88	1.47e-4
chr8-109576042-TAAAAAAAAAAAAAAA-TAAAA	chr8	109576042	TAAAAAAAAAAAAAAA	TAAAA	2863760	PASS	0	none	5.2999999999999994e-5	0	88	5.2999999999999994e-5
chr8-109576042-TAAAAAAAAAAAAAAA-TAAAAA	chr8	109576042	TAAAAAAAAAAAAAAA	TAAAAA	2863760	PASS	0	none	8.9e-5	0	88	8.9e-5
chr8-109576042-TAAAAAAAAAAAAAAA-TAAAAAA	chr8	109576042	TAAAAAAAAAAAAAAA	TAAAAAA	2863760	PASS	0	none	2.5100000000000014e-4	0	88	2.5100000000000014e-4
chr8-109576042-TAAAAAAAAAAAAAAA-TAAAAAAA	chr8	109576042	TAAAAAAAAAAAAAAA	TAAAAAAA	2863760	PASS	0	none	0.00103499999999999	0	88	0.00103499999999999
chr8-109576042-TAAAAAAAAAAAAAAA-TAAAAAAAA	chr8	109576042	TAAAAAAAAAAAAAAA	TAAAAAAAA	2863760	PASS	0	none	0.00613	1	88	0.00613
chr8-109576042-TAAAAAAAAAAAAAAA-TAAAAAAAAA	chr8	109576042	TAAAAAAAAAAAAAAA	TAAAAAAAAA	2863760	PASS	0	none	0.02308500000000001	5	88	0.02308500000000001
chr8-109576042-TAAAAAAAAAAAAAAA-TAAAAAAAAAA	chr8	109576042	TAAAAAAAAAAAAAAA	TAAAAAAAAAA	2863760	PASS	0	none	0.05083400000000001	4	88	0.05083400000000001
chr8-109576042-TAAAAAAAAAAAAAAA-TAAAAAAAAAAA	chr8	109576042	TAAAAAAAAAAAAAAA	TAAAAAAAAAAA	2863760	PASS	0	none	0.08240800000000001	7	88	0.08240800000000001
chr8-109576042-TAAAAAAAAAAAAAAA-TAAAAAAAAAAAA	chr8	109576042	TAAAAAAAAAAAAAAA	TAAAAAAAAAAAA	2863760	PASS	0	none	0.07186100000000002	9	88	0.07186100000000002
chr8-109576042-TAAAAAAAAAAAAAAA-TAAAAAAAAAAAAA	chr8	109576042	TAAAAAAAAAAAAAAA	TAAAAAAAAAAAAA	2863760	PASS	0	none	0.07903400000000001	14	88	0.07903400000000001
chr8-109576042-TAAAAAAAAAAAAAAA-TAAAAAAAAAAAAAA	chr8	109576042	TAAAAAAAAAAAAAAA	TAAAAAAAAAAAAAA	2863760	PASS	0	none	0.07333300000000001	10	88	0.07333300000000001
chr8-109576042-TAAAAAAAAAAAAAAA-TAAAAAAAAAAAAAAAA	chr8	109576042	TAAAAAAAAAAAAAAA	TAAAAAAAAAAAAAAAA	2863760	PASS	0	none	0.06461400000000002	9	88	0.06461400000000002
chr8-109576042-TAAAAAAAAAAAAAAA-TAAAAAAAAAAAAAAAAA	chr8	109576042	TAAAAAAAAAAAAAAA	TAAAAAAAAAAAAAAAAA	2863760	PASS	0	none	0.02488400000000002	3	88	0.02488400000000002
chr8-109576042-TAAAAAAAAAAAAAAA-TAAAAAAAAAAAAAAAAAA	chr8	109576042	TAAAAAAAAAAAAAAA	TAAAAAAAAAAAAAAAAAA	2863760	PASS	0	none	0.00799199999999998	0	88	0.00799199999999998
chr8-109576042-TAAAAAAAAAAAAAAA-TAAAAAAAAAAAAAAAAAAA	chr8	109576042	TAAAAAAAAAAAAAAA	TAAAAAAAAAAAAAAAAAAA	2863760	PASS	0	none	0.002587	0	88	0.002587
chr8-109576042-TAAAAAAAAAAAAAAA-TAAAAAAAAAAAAAAAAAAAA	chr8	109576042	TAAAAAAAAAAAAAAA	TAAAAAAAAAAAAAAAAAAAA	2863760	PASS	0	none	4.720000000000004e-4	0	88	4.720000000000004e-4
chr8-109576042-TAAAAAAAAAAAAAAA-TAAAAAAAAAAAAAAAAAAAAA	chr8	109576042	TAAAAAAAAAAAAAAA	TAAAAAAAAAAAAAAAAAAAAA	2863760	PASS	0	none	1.27e-4	0	88	1.27e-4
chr8-109576042-TAAAAAAAAAAAAAAA-TAAAAAAAAAAAAAAAAAAAAAA	chr8	109576042	TAAAAAAAAAAAAAAA	TAAAAAAAAAAAAAAAAAAAAAA	2863760	PASS	0	none	7.099999999999998e-5	0	88	7.099999999999998e-5
chr8-109576042-TAAAAAAAAAAAAAAA-TAAAAAAAAAAAAAAAAAAAAAAA	chr8	109576042	TAAAAAAAAAAAAAAA	TAAAAAAAAAAAAAAAAAAAAAAA	2863760	PASS	0	none	3.6999999999999985e-5	0	88	3.6999999999999985e-5
chr8-109576043-A-*	chr8	109576043	A	*	675	PASS	0	none	0.34886299999999965	48	92	0.34886299999999965
chr8-109576043-A-G	chr8	109576043	A	G	675	PASS	4.566e-5	nfe	0.00113099999999999	0	92	0.00113099999999999
chr8-109576043-A-T	chr8	109576043	A	T	675	PASS	0.2307	afr	5.2999999999999994e-5	0	92	0.2307
chr8-109576046-A-*	chr8	109576046	A	*	722	PASS	0	none	0.17764200000000002	17	104	0.17764200000000002
chr8-109576046-A-T	chr8	109576046	A	T	722	PASS	0.0015205	afr	0.00101099999999999	0	104	0.0015205
chr8-109576047-A-*	chr8	109576047	A	*	7953	PASS	0	none	0.100281	13	122	0.100281
chr8-109576047-A-C	chr8	109576047	A	C	7953	PASS	0	none	6.800000000000003e-4	0	122	6.800000000000003e-4
chr8-109576047-A-T	chr8	109576047	A	T	7953	PASS	0.011065	afr	2.09e-4	0	122	0.011065
chr8-109576048-A-*	chr8	109576048	A	*	34796	PASS	0	none	0.041549	7	120	0.041549
chr8-109576048-A-T	chr8	109576048	A	T	34796	PASS	0.075167	afr	0.003422	0	120	0.075167
chr8-109576049-A-*	chr8	109576049	A	*	6875	PASS	0	none	0.01157399999999998	1	126	0.01157399999999998
chr8-109576049-A-T	chr8	109576049	A	T	6875	PASS	0.019352	afr	0.00259	0	126	0.019352
chr8-109577746-A-C	chr8	109577746	A	C	63789	PASS	0.013691	sas	0.006913	1	134	0.013691
chr8-109577746-A-T	chr8	109577746	A	T	63789	PASS	1.6736e-4	nfe	9e-6	0	134	1.6736e-4
chr8-109579659-G-A	chr8	109579659	G	A	87010	PASS	0.014273	sas	0.007146	1	134	0.014273
chr8-109579721-CT-C	chr8	109579721	CT	C	49699.97	ExcessHet	0.0015281	nfe	0.004646	1	132	0.004646
chr8-109579721-CT-CTT	chr8	109579721	CT	CTT	49699.97	ExcessHet	0	none	0.02796300000000001	1	132	0.02796300000000001
chr8-109579721-CT-CTTT	chr8	109579721	CT	CTTT	49699.97	ExcessHet	0	none	1.0799999999999996e-4	0	132	1.0799999999999996e-4
chr8-109579721-CT-CTTTTT	chr8	109579721	CT	CTTTTT	49699.97	ExcessHet	0	none	9e-6	0	132	9e-6
chr8-109579721-CT-CTTTTTTTTT	chr8	109579721	CT	CTTTTTTTTT	49699.97	ExcessHet	0	none	0	0	132	1e-6
chr8-109579823-C-*	chr8	109579823	C	*	3481	PASS	0	none	0	0	62	1e-6
chr8-109579823-C-A	chr8	109579823	C	A	3481	PASS	8.8476e-4	eas	0.002235	5	62	0.002235
chr8-109579823-C-G	chr8	109579823	C	G	3481	PASS	2.2933e-4	eas	0.00164099999999999	0	62	0.00164099999999999
chr8-109579823-C-T	chr8	109579823	C	T	3481	PASS	0	none	9e-6	0	62	9e-6
chr8-109579828-GT-G	chr8	109579828	GT	G	503	VQSRTrancheINDEL99.90to99.95	0	none	0	0	104	1e-6
chr8-109579828-GT-TT	chr8	109579828	GT	TT	503	VQSRTrancheINDEL99.90to99.95	0	none	5.640000000000005e-4	0	104	5.640000000000005e-4
chr8-109579843-G-T	chr8	109579843	G	T	683	PASS	3.793e-5	eas	7.030000000000006e-4	0	94	7.030000000000006e-4
chr8-109579879-G-A	chr8	109579879	G	A	1980697	PASS	0.073004	nfe	0.04483800000000001	18	134	0.073004
chr8-109579922-A-G	chr8	109579922	A	G	332972	PASS	0.014424	sas	0.007249	1	134	0.014424
chr8-109580355-A-C	chr8	109580355	A	C	3258	PASS	0.0016991	amr	6.320000000000003e-4	0	44	0.0016991
chr8-109585762-T-C	chr8	109585762	T	C	213	PASS	8.91e-6	nfe	0	1	118	8.91e-6
chr8-109585819-T-C	chr8	109585819	T	C	50569	PASS	0.084824	afr	0.005364	1	132	0.084824
chr8-109585969-G-A	chr8	109585969	G	A	2052679	PASS	0.3213	eas	0.173423	25	134	0.3213
chr8-109586090-G-A	chr8	109586090	G	A	3807	PASS	6.526e-5	nfe	3.6999999999999985e-5	1	134	6.526e-5
chr8-109586379-T-C	chr8	109586379	T	C	722420	PASS	0.30461	eas	0.082802	13	132	0.30461
chr8-109586459-C-T	chr8	109586459	C	T	674671	PASS	0.24263	sas	0.11951	8	116	0.24263
chr8-109607805-AACTCACACAC-A	chr8	109607805	AACTCACACAC	A	77687.97	PASS	1.412e-5	nfe	0	0	90	1.412e-5
chr8-109607805-AACTCACACAC-AACACAC	chr8	109607805	AACTCACACAC	AACACAC	77687.97	PASS	0	none	0	0	90	1e-6
chr8-109607805-AACTCACACAC-AACACACACACACACACTCACACAC	chr8	109607805	AACTCACACAC	AACACACACACACACACTCACACAC	77687.97	PASS	0	none	9e-6	0	90	9e-6
chr8-109607805-AACTCACACAC-AACACACACACACACTCACACAC	chr8	109607805	AACTCACACAC	AACACACACACACACTCACACAC	77687.97	PASS	0	none	1.0799999999999996e-4	0	90	1.0799999999999996e-4
chr8-109607805-AACTCACACAC-AACACACACACACTCACACAC	chr8	109607805	AACTCACACAC	AACACACACACACTCACACAC	77687.97	PASS	0	none	4.270000000000005e-4	0	90	4.270000000000005e-4
chr8-109607805-AACTCACACAC-AACACACACACTCACACAC	chr8	109607805	AACTCACACAC	AACACACACACTCACACAC	77687.97	PASS	0	none	0.003621	1	90	0.003621
chr8-109607805-AACTCACACAC-AACACACACTCACACAC	chr8	109607805	AACTCACACAC	AACACACACTCACACAC	77687.97	PASS	0	none	0.002412	1	90	0.002412
chr8-109607805-AACTCACACAC-AACACACTCACACAC	chr8	109607805	AACTCACACAC	AACACACTCACACAC	77687.97	PASS	0	none	5.630000000000005e-4	0	90	5.630000000000005e-4
chr8-109607805-AACTCACACAC-AACACTCACACAC	chr8	109607805	AACTCACACAC	AACACTCACACAC	77687.97	PASS	0	none	1.88e-4	0	90	1.88e-4
chr8-109607805-AACTCACACAC-AACTCACACACACTCACACAC	chr8	109607805	AACTCACACAC	AACTCACACACACTCACACAC	77687.97	PASS	0	none	9e-6	0	90	9e-6
chr8-109607808-TCACACACACACACACACACACA-*	chr8	109607808	TCACACACACACACACACACACA	*	4689106	PASS	0	none	0	0	66	1e-6
chr8-109607808-TCACACACACACACACACACACA-ACACACACACACACACACACACA	chr8	109607808	TCACACACACACACACACACACA	ACACACACACACACACACACACA	4689106	PASS	0	none	0.00884299999999999	1	66	0.00884299999999999
chr8-109607808-TCACACACACACACACACACACA-T	chr8	109607808	TCACACACACACACACACACACA	T	4689106	PASS	0	none	0	0	66	1e-6
chr8-109607808-TCACACACACACACACACACACA-TAACACACACACACACACACACACA	chr8	109607808	TCACACACACACACACACACACA	TAACACACACACACACACACACACA	4689106	PASS	0	none	0	0	66	1e-6
chr8-109607808-TCACACACACACACACACACACA-TCA	chr8	109607808	TCACACACACACACACACACACA	TCA	4689106	PASS	0	none	2.5100000000000014e-4	0	66	2.5100000000000014e-4
chr8-109607808-TCACACACACACACACACACACA-TCACACA	chr8	109607808	TCACACACACACACACACACACA	TCACACA	4689106	PASS	0	none	8.9e-5	0	66	8.9e-5
chr8-109607808-TCACACACACACACACACACACA-TCACACACA	chr8	109607808	TCACACACACACACACACACACA	TCACACACA	4689106	PASS	0	none	0.00125099999999999	0	66	0.00125099999999999
chr8-109607808-TCACACACACACACACACACACA-TCACACACACA	chr8	109607808	TCACACACACACACACACACACA	TCACACACACA	4689106	PASS	0	none	0.01351599999999999	1	66	0.01351599999999999
chr8-109607808-TCACACACACACACACACACACA-TCACACACACACA	chr8	109607808	TCACACACACACACACACACACA	TCACACACACACA	4689106	PASS	0	none	0.07213900000000002	7	66	0.07213900000000002
chr8-109607808-TCACACACACACACACACACACA-TCACACACACACACA	chr8	109607808	TCACACACACACACACACACACA	TCACACACACACACA	4689106	PASS	0	none	0.002736	1	66	0.002736
chr8-109607808-TCACACACACACACACACACACA-TCACACACACACACACA	chr8	109607808	TCACACACACACACACACACACA	TCACACACACACACACA	4689106	PASS	0	none	0.005432	1	66	0.005432
chr8-109607808-TCACACACACACACACACACACA-TCACACACACACACACACA	chr8	109607808	TCACACACACACACACACACACA	TCACACACACACACACACA	4689106	PASS	0	none	0.01228499999999998	0	66	0.01228499999999998
chr8-109607808-TCACACACACACACACACACACA-TCACACACACACACACACACA	chr8	109607808	TCACACACACACACACACACACA	TCACACACACACACACACACA	4689106	PASS	0	none	0.03932700000000001	2	66	0.03932700000000001
chr8-109607808-TCACACACACACACACACACACA-TCACACACACACACACACACACACA	chr8	109607808	TCACACACACACACACACACACA	TCACACACACACACACACACACACA	4689106	PASS	0	none	0.102236	12	66	0.102236
chr8-109607808-TCACACACACACACACACACACA-TCACACACACACACACACACACACACA	chr8	109607808	TCACACACACACACACACACACA	TCACACACACACACACACACACACACA	4689106	PASS	0	none	0.08744600000000002	7	66	0.08744600000000002
chr8-109607808-TCACACACACACACACACACACA-TCACACACACACACACACACACACACACA	chr8	109607808	TCACACACACACACACACACACA	TCACACACACACACACACACACACACACA	4689106	PASS	0	none	0.11266700000000002	7	66	0.11266700000000002
chr8-109607808-TCACACACACACACACACACACA-TCACACACACACACACACACACACACACACA	chr8	109607808	TCACACACACACACACACACACA	TCACACACACACACACACACACACACACACA	4689106	PASS	0	none	0.12114500000000002	11	66	0.12114500000000002
chr8-109607808-TCACACACACACACACACACACA-TCACACACACACACACACACACACACACACACA	chr8	109607808	TCACACACACACACACACACACA	TCACACACACACACACACACACACACACACACA	4689106	PASS	0	none	0.03704100000000002	5	66	0.03704100000000002
chr8-109607808-TCACACACACACACACACACACA-TCACACACACACACACACACACACACACACACACA	chr8	109607808	TCACACACACACACACACACACA	TCACACACACACACACACACACACACACACACACA	4689106	PASS	0	none	0.01456399999999999	0	66	0.01456399999999999
chr8-109607808-TCACACACACACACACACACACA-TCACACACACACACACACACACACACACACACACACA	chr8	109607808	TCACACACACACACACACACACA	TCACACACACACACACACACACACACACACACACACA	4689106	PASS	0	none	0.002335	1	66	0.002335
chr8-109607808-TCACACACACACACACACACACA-TCACACACACACACACACACACACACACACACACACACA	chr8	109607808	TCACACACACACACACACACACA	TCACACACACACACACACACACACACACACACACACACA	4689106	PASS	0	none	4.940000000000003e-4	0	66	4.940000000000003e-4
chr8-109607808-TCACACACACACACACACACACA-TCACACACACACACACACACACACACACACACACACACACA	chr8	109607808	TCACACACACACACACACACACA	TCACACACACACACACACACACACACACACACACACACACA	4689106	PASS	0	none	5.2999999999999994e-5	0	66	5.2999999999999994e-5
chr8-109607808-TCACACACACACACACACACACA-TCACACACACACACACACACACACACACACACACACACACACA	chr8	109607808	TCACACACACACACACACACACA	TCACACACACACACACACACACACACACACACACACACACACA	4689106	PASS	0	none	9e-6	0	66	9e-6
chr8-109607808-TCACACACACACACACACACACA-TCACTCACACACACACACACACACACACA	chr8	109607808	TCACACACACACACACACACACA	TCACTCACACACACACACACACACACACA	4689106	PASS	0	none	0	0	66	1e-6
chr8-109607808-TCACACACACACACACACACACA-TCTCACACACACACACACACACACACA	chr8	109607808	TCACACACACACACACACACACA	TCTCACACACACACACACACACACACA	4689106	PASS	0	none	3.6999999999999985e-5	0	66	3.6999999999999985e-5
chr8-109607808-TCACACACACACACACACACACA-TCTCACACACACACACACACACACACACA	chr8	109607808	TCACACACACACACACACACACA	TCTCACACACACACACACACACACACACA	4689106	PASS	0	none	3.600000000000004e-4	0	66	3.600000000000004e-4
chr8-109607808-TCACACACACACACACACACACA-TCTCACACACACACACACACACACACACACA	chr8	109607808	TCACACACACACACACACACACA	TCTCACACACACACACACACACACACACACA	4689106	PASS	0	none	6.790000000000002e-4	0	66	6.790000000000002e-4
chr8-109607808-TCACACACACACACACACACACA-TCTCACACACACACACACACACACACACACACA	chr8	109607808	TCACACACACACACACACACACA	TCTCACACACACACACACACACACACACACACA	4689106	PASS	0	none	8.67e-4	0	66	8.67e-4
chr8-109607808-TCACACACACACACACACACACA-TCTCACACACACACACACACACACACACACACACA	chr8	109607808	TCACACACACACACACACACACA	TCTCACACACACACACACACACACACACACACACA	4689106	PASS	0	none	1.27e-4	0	66	1.27e-4
chr8-109607808-TCACACACACACACACACACACA-TCTCACACACACACACACACACACACACACACACACA	chr8	109607808	TCACACACACACACACACACACA	TCTCACACACACACACACACACACACACACACACACA	4689106	PASS	0	none	0	0	66	1e-6
chr8-109607808-TCACACACACACACACACACACA-TCTCTCACACACACACACACACACACACACACACACA	chr8	109607808	TCACACACACACACACACACACA	TCTCTCACACACACACACACACACACACACACACACA	4689106	PASS	0	none	0	0	66	1e-6
chr8-109607810-A-*	chr8	109607810	A	*	121	PASS	0	none	0.15185600000000002	11	96	0.15185600000000002
chr8-109607810-A-T	chr8	109607810	A	T	121	PASS	8.988e-5	nfe	4.270000000000005e-4	0	96	4.270000000000005e-4
chr8-109607814-A-*	chr8	109607814	A	*	70	PASS	0	none	0.10095200000000004	9	116	0.10095200000000004
chr8-109607814-A-T	chr8	109607814	A	T	70	PASS	0	none	2.2999999999999995e-4	0	116	2.2999999999999995e-4
chr8-109607855-G-*	chr8	109607855	G	*	12356	PASS	0	none	9e-6	0	70	9e-6
chr8-109607855-G-A	chr8	109607855	G	A	12356	PASS	3.855e-5	nfe	1.27e-4	0	70	1.27e-4
chr8-109607855-G-C	chr8	109607855	G	C	12356	PASS	0.0055194	nfe	0.002286	0	70	0.0055194
chr8-109643108-T-A	chr8	109643108	T	A	3170353	PASS	0	none	0	0	134	1e-6
chr8-109643108-T-C	chr8	109643108	T	C	3170353	PASS	0.72369000000000006	afr	0.3491889999999995	43	134	0.72369000000000006
chr8-109643147-GCACACACACA-ACACACACACA	chr8	109643147	GCACACACACA	ACACACACACA	2077336	PASS	0	none	9e-6	0	122	9e-6
chr8-109643147-GCACACACACA-G	chr8	109643147	GCACACACACA	G	2077336	PASS	1.6007e-4	afr	9e-6	0	122	1.6007e-4
chr8-109643147-GCACACACACA-GCA	chr8	109643147	GCACACACACA	GCA	2077336	PASS	0	none	5.180000000000002e-4	0	122	5.180000000000002e-4
chr8-109643147-GCACACACACA-GCACA	chr8	109643147	GCACACACACA	GCACA	2077336	PASS	0	none	0.01141399999999998	4	122	0.01141399999999998
chr8-109643147-GCACACACACA-GCACACA	chr8	109643147	GCACACACACA	GCACACA	2077336	PASS	0	none	0.159715	23	122	0.159715
chr8-109643147-GCACACACACA-GCACACACA	chr8	109643147	GCACACACACA	GCACACACA	2077336	PASS	0	none	0.180503	32	122	0.180503
chr8-109643147-GCACACACACA-GCACACACACACA	chr8	109643147	GCACACACACA	GCACACACACACA	2077336	PASS	0	none	0.01267099999999999	0	122	0.01267099999999999
chr8-109643147-GCACACACACA-GCACACACACACACA	chr8	109643147	GCACACACACA	GCACACACACACACA	2077336	PASS	0	none	0.02019900000000002	2	122	0.02019900000000002
chr8-109643147-GCACACACACA-GCACACACACACACACA	chr8	109643147	GCACACACACA	GCACACACACACACACA	2077336	PASS	0	none	3.3800000000000046e-4	0	122	3.3800000000000046e-4
chr8-109643147-GCACACACACA-GCACACACACACACACACA	chr8	109643147	GCACACACACA	GCACACACACACACACACA	2077336	PASS	0	none	1.27e-4	0	122	1.27e-4
chr8-109643147-GCACACACACA-GCACACACACACACACACACACA	chr8	109643147	GCACACACACA	GCACACACACACACACACACACA	2077336	PASS	0	none	0	0	122	1e-6
chr8-109643147-GCACACACACA-TCACACACACA	chr8	109643147	GCACACACACA	TCACACACACA	2077336	PASS	0	none	7.099999999999998e-5	0	122	7.099999999999998e-5
chr8-109643149-A-*	chr8	109643149	A	*	4687	PASS	0	none	0.34661099999999956	55	110	0.34661099999999956
chr8-109643149-A-G	chr8	109643149	A	G	4687	PASS	0.089625	sas	8.210000000000003e-4	0	110	0.089625
chr8-109643151-A-*	chr8	109643151	A	*	493	PASS	0	none	0.195172	27	98	0.195172
chr8-109643151-A-G	chr8	109643151	A	G	493	PASS	3.5027e-4	sas	1.6699999999999994e-4	0	98	3.5027e-4
chr8-109643546-G-A	chr8	109643546	G	A	134176	PASS	0.1642	nfe	0.05654300000000002	0	0	0.1642
chr8-109644167-G-C	chr8	109644167	G	C	282509	PASS	0	none	0	0	4	1e-6
chr8-109644167-G-T	chr8	109644167	G	T	282509	PASS	0.16473	afr	0.01367599999999999	0	4	0.16473
chr8-109644281-A-*	chr8	109644281	A	*	17973	PASS	0	none	9e-6	0	76	9e-6
chr8-109644281-A-G	chr8	109644281	A	G	17973	PASS	0.0017788	nfe	9.150000000000004e-4	1	76	0.0017788
chr8-109644517-TC-T	chr8	109644517	TC	T	5538590.97	PASS	0.54066	afr	0.245144	30	134	0.54066
chr8-109644544-T-C	chr8	109644544	T	C	8364704	PASS	0.62506	afr	0.3699429999999994	43	134	0.62506
chr8-109644753-C-T	chr8	109644753	C	T	41	PASS	0	none	0	1	92	1e-6
chr8-109644795-C-T	chr8	109644795	C	T	207030	PASS	0.019322	nfe	0.01465299999999999	1	26	0.019322
chr8-109645093-CTT-ATT	chr8	109645093	CTT	ATT	612509	ExcessHet	0	none	0	0	0	1e-6
chr8-109645093-CTT-C	chr8	109645093	CTT	C	612509	ExcessHet	1.404e-5	nfe	2.93e-4	0	0	2.93e-4
chr8-109645093-CTT-CT	chr8	109645093	CTT	CT	612509	ExcessHet	0	none	0.051724	0	0	0.051724
chr8-109645093-CTT-CTTT	chr8	109645093	CTT	CTTT	612509	ExcessHet	0	none	0.07526700000000001	0	0	0.07526700000000001
chr8-109645093-CTT-CTTTT	chr8	109645093	CTT	CTTTT	612509	ExcessHet	0	none	0.00134599999999999	0	0	0.00134599999999999
chr8-109645093-CTT-CTTTTT	chr8	109645093	CTT	CTTTTT	612509	ExcessHet	0	none	0	0	0	1e-6
chr8-109645093-CTT-CTTTTTTTT	chr8	109645093	CTT	CTTTTTTTT	612509	ExcessHet	0	none	0	0	0	1e-6
chr8-109645093-CTT-CTTTTTTTTT	chr8	109645093	CTT	CTTTTTTTTT	612509	ExcessHet	0	none	9e-6	0	0	9e-6
chr8-109645093-CTT-CTTTTTTTTTTTT	chr8	109645093	CTT	CTTTTTTTTTTTT	612509	ExcessHet	0	none	3.6999999999999985e-5	0	0	3.6999999999999985e-5
chr8-109645093-CTT-CTTTTTTTTTTTTT	chr8	109645093	CTT	CTTTTTTTTTTTTT	612509	ExcessHet	0	none	9e-6	0	0	9e-6
chr8-109645093-CTT-CTTTTTTTTTTTTTTT	chr8	109645093	CTT	CTTTTTTTTTTTTTTT	612509	ExcessHet	0	none	2.2000000000000003e-5	0	0	2.2000000000000003e-5
chr8-109645093-CTT-CTTTTTTTTTTTTTTTT	chr8	109645093	CTT	CTTTTTTTTTTTTTTTT	612509	ExcessHet	0	none	9e-6	0	0	9e-6
chr8-109645093-CTT-CTTTTTTTTTTTTTTTTTTTCTTTT	chr8	109645093	CTT	CTTTTTTTTTTTTTTTTTTTCTTTT	612509	ExcessHet	0	none	0	0	0	1e-6
chr8-109645093-CTT-CTTTTTTTTTTTTTTTTTTTT	chr8	109645093	CTT	CTTTTTTTTTTTTTTTTTTTT	612509	ExcessHet	0	none	3.6999999999999985e-5	0	0	3.6999999999999985e-5
chr8-109645093-CTT-TTT	chr8	109645093	CTT	TTT	612509	ExcessHet	0	none	3.6999999999999985e-5	0	0	3.6999999999999985e-5
chr8-109691184-C-T	chr8	109691184	C	T	1152916	PASS	0.38111	eas	0.10908100000000004	13	132	0.38111
chr8-109691711-G-A	chr8	109691711	G	A	350559	PASS	0.24581	sas	0.08657200000000002	1	2	0.24581
chr8-109691734-C-T	chr8	109691734	C	T	88836	PASS	0.063187	nfe	0.02295200000000001	0	2	0.063187
chr8-109964879-A-ATAAC	chr8	109964879	A	ATAAC	500.97	PASS	0	none	1.87e-4	0	0	1.87e-4
chr8-109967616-G-A	chr8	109967616	G	A	11170	PASS	0.04701	amr	0.0031580000000000002	0	0	0.04701
chr8-109967642-T-C	chr8	109967642	T	C	13718	PASS	0.047763	amr	0.004349	0	0	0.047763
chr8-109967958-A-C	chr8	109967958	A	C	5434	PASS	6.8914e-4	nfe	1.6699999999999994e-4	2	134	6.8914e-4
chr8-109967958-A-G	chr8	109967958	A	G	5434	PASS	1.85e-6	nfe	0	0	134	1.85e-6
chr8-109968175-A-G	chr8	109968175	A	G	25839	PASS	0.024212	eas	4.500000000000005e-4	1	134	0.024212
chr8-109972243-G-A	chr8	109972243	G	A	963399	PASS	0.24201	afr	0.033171	7	134	0.24201
chr8-109974717-C-T	chr8	109974717	C	T	9362	PASS	0.0023994	nfe	0.00166799999999999	0	110	0.0023994
chr8-110105386-A-G	chr8	110105386	A	G	39232	PASS	0.047929	nfe	0.016452	0	0	0.047929
chr8-110105509-T-C	chr8	110105509	T	C	554711	PASS	0.30631	nfe	0.159884	0	0	0.30631
chr8-110555968-AT-A	chr8	110555968	AT	A	239103	PASS	0	none	0	0	0	1e-6
chr8-110555968-AT-GT	chr8	110555968	AT	GT	239103	PASS	0	none	0.05305500000000001	0	0	0.05305500000000001
chr8-110556057-G-A	chr8	110556057	G	A	289728	PASS	0.1579	afr	0.056014	0	2	0.1579
chr8-110556288-AGCAGCGGCAGCGGCAGCGGCAGCGGCAGCGGCAGCG-*	chr8	110556288	AGCAGCGGCAGCGGCAGCGGCAGCGGCAGCGGCAGCG	*	1807671	PASS	0	none	9e-6	0	2	9e-6
chr8-110556288-AGCAGCGGCAGCGGCAGCGGCAGCGGCAGCGGCAGCG-A	chr8	110556288	AGCAGCGGCAGCGGCAGCGGCAGCGGCAGCGGCAGCG	A	1807671	PASS	4.0449e-4	afr	3.6999999999999985e-5	0	2	4.0449e-4
chr8-110556288-AGCAGCGGCAGCGGCAGCGGCAGCGGCAGCGGCAGCG-AGCAGCG	chr8	110556288	AGCAGCGGCAGCGGCAGCGGCAGCGGCAGCGGCAGCG	AGCAGCG	1807671	PASS	0	none	3.3700000000000044e-4	0	2	3.3700000000000044e-4
chr8-110556288-AGCAGCGGCAGCGGCAGCGGCAGCGGCAGCGGCAGCG-AGCAGCGGCAGCG	chr8	110556288	AGCAGCGGCAGCGGCAGCGGCAGCGGCAGCGGCAGCG	AGCAGCGGCAGCG	1807671	PASS	0	none	0.05449500000000001	0	2	0.05449500000000001
chr8-110556288-AGCAGCGGCAGCGGCAGCGGCAGCGGCAGCGGCAGCG-AGCAGCGGCAGCGGCAGCG	chr8	110556288	AGCAGCGGCAGCGGCAGCGGCAGCGGCAGCGGCAGCG	AGCAGCGGCAGCGGCAGCG	1807671	PASS	0	none	0.00885399999999999	0	2	0.00885399999999999
chr8-110556288-AGCAGCGGCAGCGGCAGCGGCAGCGGCAGCGGCAGCG-AGCAGCGGCAGCGGCAGCGGCAGCG	chr8	110556288	AGCAGCGGCAGCGGCAGCGGCAGCGGCAGCGGCAGCG	AGCAGCGGCAGCGGCAGCGGCAGCG	1807671	PASS	0	none	0.04053300000000002	0	2	0.04053300000000002
chr8-110556288-AGCAGCGGCAGCGGCAGCGGCAGCGGCAGCGGCAGCG-AGCAGCGGCAGCGGCAGCGGCAGCGGCAGCG	chr8	110556288	AGCAGCGGCAGCGGCAGCGGCAGCGGCAGCGGCAGCG	AGCAGCGGCAGCGGCAGCGGCAGCGGCAGCG	1807671	PASS	0	none	0.058278	0	2	0.058278
chr8-110556288-AGCAGCGGCAGCGGCAGCGGCAGCGGCAGCGGCAGCG-AGCAGCGGCAGCGGCAGCGGCAGCGGCAGCGGCAGCGGCAGCG	chr8	110556288	AGCAGCGGCAGCGGCAGCGGCAGCGGCAGCGGCAGCG	AGCAGCGGCAGCGGCAGCGGCAGCGGCAGCGGCAGCGGCAGCG	1807671	PASS	0	none	0.021107	0	2	0.021107
chr8-110556288-AGCAGCGGCAGCGGCAGCGGCAGCGGCAGCGGCAGCG-AGCAGCGGCAGCGGCAGCGGCAGCGGCAGCGGCAGCGGCAGCGGCAGCG	chr8	110556288	AGCAGCGGCAGCGGCAGCGGCAGCGGCAGCGGCAGCG	AGCAGCGGCAGCGGCAGCGGCAGCGGCAGCGGCAGCGGCAGCGGCAGCG	1807671	PASS	0	none	0.005474	0	2	0.005474
chr8-110556288-AGCAGCGGCAGCGGCAGCGGCAGCGGCAGCGGCAGCG-AGCAGCGGCAGCGGCAGCGGCAGCGGCAGCGGCAGCGGCAGCGGCAGCGGCAGCG	chr8	110556288	AGCAGCGGCAGCGGCAGCGGCAGCGGCAGCGGCAGCG	AGCAGCGGCAGCGGCAGCGGCAGCGGCAGCGGCAGCGGCAGCGGCAGCGGCAGCG	1807671	PASS	0	none	0.00124899999999999	0	2	0.00124899999999999
chr8-110556288-AGCAGCGGCAGCGGCAGCGGCAGCGGCAGCGGCAGCG-AGCAGCGGCAGCGGCAGCGGCAGCGGCAGCGGCAGCGGCAGCGGCAGCGGCAGCGGCAGCG	chr8	110556288	AGCAGCGGCAGCGGCAGCGGCAGCGGCAGCGGCAGCG	AGCAGCGGCAGCGGCAGCGGCAGCGGCAGCGGCAGCGGCAGCGGCAGCGGCAGCGGCAGCG	1807671	PASS	0	none	7.710000000000004e-4	0	2	7.710000000000004e-4
chr8-110556288-AGCAGCGGCAGCGGCAGCGGCAGCGGCAGCGGCAGCG-AGCAGCGGCAGCGGCAGCGGCAGCGGCAGCGGCAGCGGCAGCGGCAGCGGCAGCGGCAGCGGCAGCG	chr8	110556288	AGCAGCGGCAGCGGCAGCGGCAGCGGCAGCGGCAGCG	AGCAGCGGCAGCGGCAGCGGCAGCGGCAGCGGCAGCGGCAGCGGCAGCGGCAGCGGCAGCGGCAGCG	1807671	PASS	0	none	2.500000000000001e-4	0	2	2.500000000000001e-4
chr8-110556288-AGCAGCGGCAGCGGCAGCGGCAGCGGCAGCGGCAGCG-AGCAGCGGCAGCGGCAGCGGCAGCGGCAGCGGCAGCGGCAGCGGCAGCGGCAGCGGCAGCGGCAGCGGCAGCG	chr8	110556288	AGCAGCGGCAGCGGCAGCGGCAGCGGCAGCGGCAGCG	AGCAGCGGCAGCGGCAGCGGCAGCGGCAGCGGCAGCGGCAGCGGCAGCGGCAGCGGCAGCGGCAGCGGCAGCG	1807671	PASS	0	none	0	0	2	1e-6
chr8-110556288-AGCAGCGGCAGCGGCAGCGGCAGCGGCAGCGGCAGCG-AGCGGCAGCGGCAGCGGCAGCGGCAGCGGCAGCGGCAGCG	chr8	110556288	AGCAGCGGCAGCGGCAGCGGCAGCGGCAGCGGCAGCG	AGCGGCAGCGGCAGCGGCAGCGGCAGCGGCAGCGGCAGCG	1807671	PASS	0	none	0	0	2	1e-6
chr8-110556288-AGCAGCGGCAGCGGCAGCGGCAGCGGCAGCGGCAGCG-GGCAGCGGCAGCGGCAGCGGCAGCGGCAGCGGCAGCG	chr8	110556288	AGCAGCGGCAGCGGCAGCGGCAGCGGCAGCGGCAGCG	GGCAGCGGCAGCGGCAGCGGCAGCGGCAGCGGCAGCG	1807671	PASS	0	none	6.999999999999998e-5	0	2	6.999999999999998e-5
chr8-110556291-AGCG-*	chr8	110556291	AGCG	*	108.97	VQSRTrancheINDEL97.00to99.00	0	none	0.166646	0	0	0.166646
chr8-110556291-AGCG-A	chr8	110556291	AGCG	A	108.97	VQSRTrancheINDEL97.00to99.00	0	none	9e-6	0	0	9e-6
chr8-110556297-AGCGGCAGCGGCAGCGGCAGCG-*	chr8	110556297	AGCGGCAGCGGCAGCGGCAGCG	*	397.97	VQSRTrancheINDEL95.00to96.00	0	none	0.114447	0	0	0.114447
chr8-110556297-AGCGGCAGCGGCAGCGGCAGCG-A	chr8	110556297	AGCGGCAGCGGCAGCGGCAGCG	A	397.97	VQSRTrancheINDEL95.00to96.00	0	none	0	0	0	1e-6
chr8-110556297-AGCGGCAGCGGCAGCGGCAGCG-AGCAGCGGCAGCGGCAGCG	chr8	110556297	AGCGGCAGCGGCAGCGGCAGCG	AGCAGCGGCAGCGGCAGCG	397.97	VQSRTrancheINDEL95.00to96.00	0	none	9e-6	0	0	9e-6
chr8-110556299-C-*	chr8	110556299	C	*	277	PASS	0	none	0.114527	0	0	0.114527
chr8-110556299-C-T	chr8	110556299	C	T	277	PASS	0	none	9e-6	0	0	9e-6
chr8-110556300-G-*	chr8	110556300	G	*	116	PASS	0	none	0.114507	0	0	0.114507
chr8-110556300-G-A	chr8	110556300	G	A	116	PASS	8.501e-5	amr	3.6999999999999985e-5	0	0	8.501e-5
chr8-110556303-AGCGGCAGCG-*	chr8	110556303	AGCGGCAGCG	*	43.97	VQSRTrancheINDEL95.00to96.00	0	none	0.073669	0	2	0.073669
chr8-110556303-AGCGGCAGCG-A	chr8	110556303	AGCGGCAGCG	A	43.97	VQSRTrancheINDEL95.00to96.00	0	none	2.2000000000000003e-5	0	2	2.2000000000000003e-5
chr8-110556303-AGCGGCAGCG-AGCAGCG	chr8	110556303	AGCGGCAGCG	AGCAGCG	43.97	VQSRTrancheINDEL95.00to96.00	0	none	0	0	2	1e-6
chr8-110556306-G-*	chr8	110556306	G	*	244	PASS	0	none	0.07377600000000001	0	2	0.07377600000000001
chr8-110556306-G-A	chr8	110556306	G	A	244	PASS	2.72e-5	sas	8.9e-5	0	2	8.9e-5
chr8-110556306-G-C	chr8	110556306	G	C	244	PASS	0	none	0	0	2	1e-6
chr8-110556312-G-*	chr8	110556312	G	*	914	PASS	0	none	0.06361300000000002	0	4	0.06361300000000002
chr8-110556312-G-A	chr8	110556312	G	A	914	PASS	5.1457e-4	sas	1.87e-4	0	4	5.1457e-4
chr8-110556406-G-A	chr8	110556406	G	A	46323	PASS	0.012581	nfe	0.005397	0	2	0.012581
chr8-110556406-G-T	chr8	110556406	G	T	46323	PASS	0	none	0	0	2	1e-6
chr8-110934351-G-A	chr8	110934351	G	A	195	PASS	0	none	8.9e-5	0	0	8.9e-5
chr8-110934369-T-A	chr8	110934369	T	A	47406	PASS	0	none	9e-6	0	0	9e-6
chr8-110934369-T-G	chr8	110934369	T	G	47406	PASS	0.54254	nfe	0.03495900000000001	0	0	0.54254
chr8-110934531-C-T	chr8	110934531	C	T	47878	PASS	0.22772	nfe	0.03162	0	0	0.22772
chr8-110934615-G-C	chr8	110934615	G	C	116227	PASS	0.66335	nfe	0.07051500000000001	0	0	0.66335
chr8-111515138-G-A	chr8	111515138	G	A	1627	PASS	0	none	0.00139399999999999	0	0	0.00139399999999999
chr8-112222914-GA-G	chr8	112222914	GA	G	8455.97	PASS	6.156e-5	eas	3.6999999999999985e-5	0	134	6.156e-5
chr8-112222914-GA-GAA	chr8	112222914	GA	GAA	8455.97	PASS	0	none	0.004928	2	134	0.004928
chr8-112222914-GA-GAAA	chr8	112222914	GA	GAAA	8455.97	PASS	0	none	0	0	134	1e-6
chr8-112222978-T-C	chr8	112222978	T	C	61896	PASS	0.069142	afr	0.002665	1	134	0.069142
chr8-112223445-AC-A	chr8	112223445	AC	A	605648.97	PASS	0.67797	afr	0.120072	13	66	0.67797
chr8-112223500-T-A	chr8	112223500	T	A	184551	PASS	0.51458	afr	0.05054800000000001	1	16	0.51458
chr8-112223513-A-G	chr8	112223513	A	G	16404	PASS	0.045268	nfe	0.00586	1	12	0.045268
chr8-112224615-C-T	chr8	112224615	C	T	344	PASS	0	none	0	1	134	1e-6
chr8-112224816-C-T	chr8	112224816	C	T	6189932	PASS	0.18169	mid	0.11473	14	134	0.18169
chr8-112228631-GT-G	chr8	112228631	GT	G	170564.97	PASS	0.014836	nfe	0.00891199999999999	4	134	0.014836
chr8-112228859-T-G	chr8	112228859	T	G	18592418	PASS	0.89375	afr	0.6134200000000001	74	134	0.89375
chr8-112231766-C-A	chr8	112231766	C	A	5882332	PASS	0.66409	afr	0.3656799999999993	37	132	0.66409
chr8-112237477-AAATT-A	chr8	112237477	AAATT	A	13734.97	PASS	6.9793e-4	sas	6.100000000000004e-4	1	134	6.9793e-4
