## Supplementary material for "Search for a genetic cause of variably protease-sensitive prionopathy": exome_summary_stats.tsv (part 204 of 224)

pos_id	chrom	pos	ref	alt	qual	filter	faf95_gnomad	faf95_gnomad_ancestry	incon_faf95	vpspr_ac	vpspr_an	af_pseudo
chr8-112241725-A-G	chr8	112241725	A	G	555671	PASS	0.029703	mid	0.02060200000000001	4	134	0.029703
chr8-112241841-TGC-*	chr8	112241841	TGC	*	7125394	PASS	0	none	0	0	128	1e-6
chr8-112241841-TGC-AGC	chr8	112241841	TGC	AGC	7125394	PASS	0	none	0	0	128	1e-6
chr8-112241841-TGC-T	chr8	112241841	TGC	T	7125394	PASS	0.42126	eas	0.241516	37	128	0.42126
chr8-112241841-TGC-TACACACGC	chr8	112241841	TGC	TACACACGC	7125394	PASS	0	none	0	0	128	1e-6
chr8-112241841-TGC-TGCGC	chr8	112241841	TGC	TGCGC	7125394	PASS	0	none	0	0	128	1e-6
chr8-112241841-TGC-TTCACACACACACACACACGC	chr8	112241841	TGC	TTCACACACACACACACACGC	7125394	PASS	0	none	0	0	128	1e-6
chr8-112241841-TGC-TTCACACACACACGC	chr8	112241841	TGC	TTCACACACACACGC	7125394	PASS	0	none	0	0	128	1e-6
chr8-112241841-TGC-TTCACACACACGC	chr8	112241841	TGC	TTCACACACACGC	7125394	PASS	0	none	0	0	128	1e-6
chr8-112241841-TGC-TTCACGC	chr8	112241841	TGC	TTCACGC	7125394	PASS	0	none	9e-6	0	128	9e-6
chr8-112241841-TGC-TTCGC	chr8	112241841	TGC	TTCGC	7125394	PASS	0	none	9e-6	0	128	9e-6
chr8-112241842-G-*	chr8	112241842	G	*	11593619	PASS	0	none	0.237199	37	130	0.237199
chr8-112241842-G-A	chr8	112241842	G	A	11593619	PASS	5.729e-5	nfe	2.2000000000000003e-5	0	130	5.729e-5
chr8-112241842-G-GCA	chr8	112241842	G	GCA	11593619	PASS	0.14354	afr	0.10182800000000002	10	130	0.14354
chr8-112241842-G-GCAAACA	chr8	112241842	G	GCAAACA	11593619	PASS	0	none	0	0	130	1e-6
chr8-112241842-G-GCACA	chr8	112241842	G	GCACA	11593619	PASS	0.37856	afr	0.173144	21	130	0.37856
chr8-112241842-G-GCACACA	chr8	112241842	G	GCACACA	11593619	PASS	0.16178	eas	0.06281800000000001	3	130	0.16178
chr8-112241842-G-GCACACACA	chr8	112241842	G	GCACACACA	11593619	PASS	0.014836	afr	0.004007	0	130	0.014836
chr8-112241842-G-GCACACACACA	chr8	112241842	G	GCACACACACA	11593619	PASS	0.020995	afr	0.003271	0	130	0.020995
chr8-112241842-G-GCACACACACACA	chr8	112241842	G	GCACACACACACA	11593619	PASS	0.0078215	afr	5.180000000000002e-4	0	130	0.0078215
chr8-112241842-G-GCACACACACACACA	chr8	112241842	G	GCACACACACACACA	11593619	PASS	0.0012272	afr	3.6999999999999985e-5	0	130	0.0012272
chr8-112241842-G-GCACACACACACACACA	chr8	112241842	G	GCACACACACACACACA	11593619	PASS	0.0012822	afr	9e-6	0	130	0.0012822
chr8-112241842-G-GCACACACACACACACACA	chr8	112241842	G	GCACACACACACACACACA	11593619	PASS	0.0033201	afr	1.47e-4	0	130	0.0033201
chr8-112241842-G-T	chr8	112241842	G	T	11593619	PASS	0	none	9e-6	0	130	9e-6
chr8-112241843-C-*	chr8	112241843	C	*	4094	PASS	0	none	0.186254	19	94	0.186254
chr8-112241843-C-T	chr8	112241843	C	T	4094	PASS	4.7009e-4	nfe	8.599999999999998e-5	0	94	4.7009e-4
chr8-112241844-G-*	chr8	112241844	G	*	12289817	PASS	0	none	0	0	128	1e-6
chr8-112241844-G-A	chr8	112241844	G	A	12289817	PASS	0.6701	afr	0.36255999999999994	37	128	0.6701
chr8-112241844-G-GCA	chr8	112241844	G	GCA	12289817	PASS	0.051768	nfe	0.04942	9	128	0.051768
chr8-112241844-G-GCACA	chr8	112241844	G	GCACA	12289817	PASS	6.6772e-4	sas	5.41e-4	0	128	6.6772e-4
chr8-112241844-G-GCACACA	chr8	112241844	G	GCACACA	12289817	PASS	5.233e-5	nfe	2.2000000000000003e-5	0	128	5.233e-5
chr8-112241844-G-GCACACACA	chr8	112241844	G	GCACACACA	12289817	PASS	3.9417e-4	sas	5.2999999999999994e-5	0	128	3.9417e-4
chr8-112241844-G-GCACACACACACACACACACA	chr8	112241844	G	GCACACACACACACACACACA	12289817	PASS	0	none	0	0	128	1e-6
chr8-112241844-G-T	chr8	112241844	G	T	12289817	PASS	8.8e-7	nfe	0	0	128	1e-6
chr8-112241854-ACACG-*	chr8	112241854	ACACG	*	263334.97	ExcessHet	0	none	0.003649	0	114	0.003649
chr8-112241854-ACACG-A	chr8	112241854	ACACG	A	263334.97	ExcessHet	0.061488	eas	0.09673300000000004	17	114	0.09673300000000004
chr8-112241855-C-*	chr8	112241855	C	*	238.97	PASS	0	none	0.10086600000000004	17	114	0.10086600000000004
chr8-112241855-C-CACAT	chr8	112241855	C	CACAT	238.97	PASS	0	none	0	0	114	1e-6
chr8-112241855-C-CCCA	chr8	112241855	C	CCCA	238.97	PASS	0	none	0	0	114	1e-6
chr8-112241856-ACG-*	chr8	112241856	ACG	*	4514910.97	ExcessHet	0	none	0.033155	4	116	0.033155
chr8-112241856-ACG-A	chr8	112241856	ACG	A	4514910.97	ExcessHet	0.40412	amr	0.2986359999999998	45	116	0.40412
chr8-112241857-C-*	chr8	112241857	C	*	808.97	VQSRTrancheINDEL96.00to97.00	0	none	0.3248219999999995	49	116	0.3248219999999995
chr8-112241857-C-CA	chr8	112241857	C	CA	808.97	VQSRTrancheINDEL96.00to97.00	0	none	0	0	116	1e-6
chr8-112241858-G-*	chr8	112241858	G	*	35490673	PASS	0	none	0.3244159999999995	49	122	0.3244159999999995
chr8-112241858-G-A	chr8	112241858	G	A	35490673	PASS	0.80124	afr	0.6584130000000002	73	122	0.80124
chr8-112241858-G-GACA	chr8	112241858	G	GACA	35490673	PASS	0	none	0	0	122	1e-6
chr8-112244328-G-A	chr8	112244328	G	A	122923	PASS	0.0074035	nfe	0.004903	4	134	0.0074035
chr8-112244616-G-T	chr8	112244616	G	T	849988	PASS	0.047371	nfe	0.03548500000000001	4	134	0.047371
chr8-112244636-G-C	chr8	112244636	G	C	785189	PASS	0.046411	nfe	0.03545900000000002	4	134	0.046411
chr8-112246903-A-T	chr8	112246903	A	T	10671107	PASS	0.87835	afr	0.6046490000000008	74	134	0.87835
chr8-112254114-C-*	chr8	112254114	C	*	6768295	PASS	0	none	2.7300000000000035e-4	0	132	2.7300000000000035e-4
chr8-112254114-C-T	chr8	112254114	C	T	6768295	PASS	0.87713	afr	0.6019370000000007	73	132	0.87713
chr8-112255480-A-G	chr8	112255480	A	G	10812464	PASS	0.68641	afr	0.3691319999999994	38	134	0.68641
chr8-112255542-T-C	chr8	112255542	T	C	3746192	PASS	0.39457	eas	0.23241	36	134	0.39457
chr8-112255687-G-T	chr8	112255687	G	T	1847619	PASS	0.39078	eas	0.203702	31	122	0.39078
chr8-112255797-A-G	chr8	112255797	A	G	20960	PASS	0.0052071	nfe	0.003185	1	16	0.0052071
chr8-112255830-C-T	chr8	112255830	C	T	128625	PASS	0.04165	mid	0.02509300000000001	0	6	0.04165
chr8-112255869-G-T	chr8	112255869	G	T	411916	PASS	0.27701	mid	0.11600000000000002	0	0	0.27701
chr8-112255940-C-T	chr8	112255940	C	T	104613	PASS	0.17196	nfe	0.04781200000000002	0	0	0.17196
chr8-112265476-T-A	chr8	112265476	T	A	267798	PASS	0.021498	mid	0.006965	1	134	0.021498
chr8-112265639-A-G	chr8	112265639	A	G	1513496	PASS	0.12996	eas	0.061243	2	134	0.12996
chr8-112281116-T-C	chr8	112281116	T	C	873043	PASS	0.12969	eas	0.03932000000000001	2	134	0.12969
chr8-112281496-A-C	chr8	112281496	A	C	47568	PASS	0.0048725	nfe	0.003195	1	134	0.0048725
chr8-112287046-A-G	chr8	112287046	A	G	10385604	PASS	0.27216	mid	0.215229	28	134	0.27216
chr8-112289319-A-G	chr8	112289319	A	G	7301457	PASS	0.39142	eas	0.221647	38	134	0.39142
chr8-112291802-A-T	chr8	112291802	A	T	476232	PASS	0.12404	eas	0.03849400000000001	2	134	0.12404
chr8-112296014-A-*	chr8	112296014	A	*	13956730	PASS	0	none	5.180000000000002e-4	0	134	5.180000000000002e-4
chr8-112296014-A-G	chr8	112296014	A	G	13956730	PASS	0.49888	mid	0.451401	66	134	0.49888
chr8-112306105-C-T	chr8	112306105	C	T	663	PASS	0	none	0	1	134	1e-6
chr8-112306287-G-A	chr8	112306287	G	A	21105	PASS	7.8685e-4	nfe	7.740000000000004e-4	1	134	7.8685e-4
chr8-112306287-G-T	chr8	112306287	G	T	21105	PASS	0	none	0	0	134	1e-6
chr8-112310829-G-T	chr8	112310829	G	T	282	PASS	0	none	0	1	134	1e-6
chr8-112310860-T-C	chr8	112310860	T	C	6061056	PASS	0.27675	mid	0.211696	28	134	0.27675
chr8-112311177-GAA-AAA	chr8	112311177	GAA	AAA	351041	ExcessHet	0	none	0.01629300000000001	0	114	0.01629300000000001
chr8-112311177-GAA-G	chr8	112311177	GAA	G	351041	ExcessHet	0	none	0	0	114	1e-6
chr8-112311177-GAA-GA	chr8	112311177	GAA	GA	351041	ExcessHet	0	none	0.002714	1	114	0.002714
chr8-112311177-GAA-GAAA	chr8	112311177	GAA	GAAA	351041	ExcessHet	0	none	0.03937800000000001	1	114	0.03937800000000001
chr8-112311177-GAA-GAAAA	chr8	112311177	GAA	GAAAA	351041	ExcessHet	0	none	0	0	114	1e-6
chr8-112311242-A-G	chr8	112311242	A	G	6444829	PASS	0.28013	mid	0.216793	28	134	0.28013
chr8-112311300-A-G	chr8	112311300	A	G	5807	PASS	6.1063e-4	nfe	1.88e-4	1	134	6.1063e-4
chr8-112313866-T-C	chr8	112313866	T	C	789015	PASS	0.11928	eas	0.03900000000000001	2	134	0.11928
chr8-112318982-A-G	chr8	112318982	A	G	186402	PASS	0.011248	nfe	0.006551	3	134	0.011248
chr8-112335500-G-A	chr8	112335500	G	A	179831	PASS	0.007295	nfe	0.004365	1	134	0.007295
chr8-112335540-A-T	chr8	112335540	A	T	7053220	PASS	0.27776	mid	0.217332	28	134	0.27776
chr8-112337436-C-G	chr8	112337436	C	G	919232	PASS	0.11365	eas	0.03774800000000001	2	134	0.11365
chr8-112337611-C-T	chr8	112337611	C	T	1031	PASS	2.743e-5	nfe	0	1	134	2.743e-5
chr8-112337674-C-T	chr8	112337674	C	T	26279	PASS	0.0010472	nfe	5.870000000000004e-4	1	134	0.0010472
chr8-112337747-A-G	chr8	112337747	A	G	4795	PASS	0.0014894	mid	8.9e-5	1	134	0.0014894
chr8-112341363-GTT-*	chr8	112341363	GTT	*	1552623.97	ExcessHet	0	none	9e-6	0	122	9e-6
chr8-112341363-GTT-G	chr8	112341363	GTT	G	1552623.97	ExcessHet	9.091e-5	nfe	5.180000000000002e-4	0	122	5.180000000000002e-4
chr8-112341363-GTT-GT	chr8	112341363	GTT	GT	1552623.97	ExcessHet	0	none	0.017534	0	122	0.017534
chr8-112341363-GTT-GTTT	chr8	112341363	GTT	GTTT	1552623.97	ExcessHet	0	none	0.35971799999999987	58	122	0.35971799999999987
chr8-112341363-GTT-GTTTT	chr8	112341363	GTT	GTTTT	1552623.97	ExcessHet	0	none	0.02186400000000001	0	122	0.02186400000000001
chr8-112341363-GTT-GTTTTT	chr8	112341363	GTT	GTTTTT	1552623.97	ExcessHet	0	none	8.450000000000003e-4	0	122	8.450000000000003e-4
chr8-112341363-GTT-GTTTTTT	chr8	112341363	GTT	GTTTTTT	1552623.97	ExcessHet	0	none	7.099999999999998e-5	0	122	7.099999999999998e-5
chr8-112341363-GTT-GTTTTTTT	chr8	112341363	GTT	GTTTTTTT	1552623.97	ExcessHet	0	none	9e-6	0	122	9e-6
chr8-112341363-GTT-GTTTTTTTT	chr8	112341363	GTT	GTTTTTTTT	1552623.97	ExcessHet	0	none	0	0	122	1e-6
chr8-112341450-A-G	chr8	112341450	A	G	309550	PASS	0.02969	mid	0.01348799999999999	4	134	0.02969
chr8-112351120-CTT-C	chr8	112351120	CTT	C	28304.97	VQSRTrancheINDEL95.00to96.00	0	none	9e-6	0	132	9e-6
chr8-112351120-CTT-CCTTTTT	chr8	112351120	CTT	CCTTTTT	28304.97	VQSRTrancheINDEL95.00to96.00	0	none	2.7300000000000035e-4	0	132	2.7300000000000035e-4
chr8-112351120-CTT-CCTTTTTTT	chr8	112351120	CTT	CCTTTTTTT	28304.97	VQSRTrancheINDEL95.00to96.00	0	none	9e-6	0	132	9e-6
chr8-112351120-CTT-CT	chr8	112351120	CTT	CT	28304.97	VQSRTrancheINDEL95.00to96.00	0	none	0.005673	0	132	0.005673
chr8-112351120-CTT-CTTT	chr8	112351120	CTT	CTTT	28304.97	VQSRTrancheINDEL95.00to96.00	0	none	0.002339	1	132	0.002339
chr8-112351121-T-*	chr8	112351121	T	*	6052530	PASS	0	none	0.00411	0	134	0.00411
chr8-112351121-T-C	chr8	112351121	T	C	6052530	PASS	0.52525	mid	0.4377439999999999	66	134	0.52525
chr8-112351282-T-A	chr8	112351282	T	A	7732175	PASS	0	none	2.2000000000000003e-5	0	134	2.2000000000000003e-5
chr8-112351282-T-C	chr8	112351282	T	C	7732175	PASS	0.50504	eas	0.4393939999999999	66	134	0.50504
chr8-112352345-T-C	chr8	112352345	T	C	5041516	PASS	0.42922	eas	0.220907	38	132	0.42922
chr8-112352467-A-G	chr8	112352467	A	G	7934674	PASS	0.43097	eas	0.221378	38	134	0.43097
chr8-112352468-T-C	chr8	112352468	T	C	75307	PASS	0.0019265	nfe	0.00147299999999999	1	134	0.0019265
chr8-112352658-G-A	chr8	112352658	G	A	74348	PASS	0.0063796	nfe	0.003498	1	126	0.0063796
chr8-112380274-T-*	chr8	112380274	T	*	587	PASS	0	none	8.9e-5	0	132	8.9e-5
chr8-112380274-T-G	chr8	112380274	T	G	587	PASS	1.1063e-4	nfe	0	1	132	1.1063e-4
chr8-112380335-CATG-AATG	chr8	112380335	CATG	AATG	2727	VQSRTrancheINDEL95.00to96.00	0	none	0	0	134	1e-6
chr8-112380335-CATG-C	chr8	112380335	CATG	C	2727	VQSRTrancheINDEL95.00to96.00	4.03e-6	nfe	0	1	134	4.03e-6
chr8-112380335-CATG-CG	chr8	112380335	CATG	CG	2727	VQSRTrancheINDEL95.00to96.00	0	none	9e-6	0	134	9e-6
chr8-112383495-A-G	chr8	112383495	A	G	1657	PASS	2.022e-5	amr	3.6999999999999985e-5	1	134	3.6999999999999985e-5
chr8-112406800-A-G	chr8	112406800	A	G	4232	PASS	5.6744e-4	nfe	2.5100000000000014e-4	1	134	5.6744e-4
chr8-112408266-TG-T	chr8	112408266	TG	T	29884308.97	PASS	0.99806	nfe	0.9909460000000004	134	134	0.99806
chr8-112408782-GAA-*	chr8	112408782	GAA	*	221871	ExcessHet	0	none	0	0	100	1e-6
chr8-112408782-GAA-AAA	chr8	112408782	GAA	AAA	221871	ExcessHet	0	none	0.00105899999999999	0	100	0.00105899999999999
chr8-112408782-GAA-G	chr8	112408782	GAA	G	221871	ExcessHet	3.522e-5	afr	8.9e-5	0	100	8.9e-5
chr8-112408782-GAA-GA	chr8	112408782	GAA	GA	221871	ExcessHet	0	none	0.007346	1	100	0.007346
chr8-112408782-GAA-GAAA	chr8	112408782	GAA	GAAA	221871	ExcessHet	0	none	0.143751	16	100	0.143751
chr8-112408782-GAA-GAAAA	chr8	112408782	GAA	GAAAA	221871	ExcessHet	0	none	0.00183999999999999	1	100	0.00183999999999999
chr8-112408782-GAA-GAAAAA	chr8	112408782	GAA	GAAAAA	221871	ExcessHet	0	none	2.2000000000000003e-5	0	100	2.2000000000000003e-5
chr8-112408782-GAA-GGAAAAAAAAA	chr8	112408782	GAA	GGAAAAAAAAA	221871	ExcessHet	0	none	0	0	100	1e-6
chr8-112408782-GAA-TAA	chr8	112408782	GAA	TAA	221871	ExcessHet	0	none	0	0	100	1e-6
chr8-112472706-C-A	chr8	112472706	C	A	2106268	PASS	2.014e-5	eas	0	0	134	2.014e-5
chr8-112472706-C-T	chr8	112472706	C	T	2106268	PASS	0.10039	mid	0.08074200000000002	19	134	0.10039
chr8-112472785-A-C	chr8	112472785	A	C	4549885	PASS	0.39804	eas	0.237347	35	134	0.39804
chr8-112472843-T-A	chr8	112472843	T	A	1472	PASS	5.403e-5	nfe	5.2999999999999994e-5	1	132	5.403e-5
chr8-112492520-A-C	chr8	112492520	A	C	6952	PASS	2.3051e-4	nfe	5.2999999999999994e-5	1	134	2.3051e-4
chr8-112492520-A-G	chr8	112492520	A	G	6952	PASS	7.2e-7	nfe	9e-6	0	134	9e-6
chr8-112492581-G-A	chr8	112492581	G	A	147811	PASS	0.0061438	mid	0.002791	1	134	0.0061438
chr8-112503668-A-T	chr8	112503668	A	T	2197113	PASS	0.30553	mid	0.213907	27	134	0.30553
chr8-112503979-TGAAA-*	chr8	112503979	TGAAA	*	508407	ExcessHet	0	none	1.88e-4	0	116	1.88e-4
chr8-112503979-TGAAA-AGAAA	chr8	112503979	TGAAA	AGAAA	508407	ExcessHet	0	none	0.002214	0	116	0.002214
chr8-112503979-TGAAA-CGAAA	chr8	112503979	TGAAA	CGAAA	508407	ExcessHet	0	none	0	0	116	1e-6
chr8-112503979-TGAAA-T	chr8	112503979	TGAAA	T	508407	ExcessHet	0	none	0	0	116	1e-6
chr8-112503979-TGAAA-TA	chr8	112503979	TGAAA	TA	508407	ExcessHet	0	none	3.6999999999999985e-5	0	116	3.6999999999999985e-5
chr8-112503979-TGAAA-TAA	chr8	112503979	TGAAA	TAA	508407	ExcessHet	0	none	0.003955	0	116	0.003955
chr8-112503979-TGAAA-TAAA	chr8	112503979	TGAAA	TAAA	508407	ExcessHet	0	none	0.1784	17	116	0.1784
chr8-112503979-TGAAA-TAAAAAAGAAA	chr8	112503979	TGAAA	TAAAAAAGAAA	508407	ExcessHet	0	none	5.2999999999999994e-5	0	116	5.2999999999999994e-5
chr8-112503979-TGAAA-TAAAGAAA	chr8	112503979	TGAAA	TAAAGAAA	508407	ExcessHet	0	none	0	0	116	1e-6
chr8-112503979-TGAAA-TAAGAAA	chr8	112503979	TGAAA	TAAGAAA	508407	ExcessHet	0	none	3.6000000000000035e-4	0	116	3.6000000000000035e-4
chr8-112503979-TGAAA-TAGAAA	chr8	112503979	TGAAA	TAGAAA	508407	ExcessHet	0	none	0.03842200000000001	4	116	0.03842200000000001
chr8-112503980-GAA-*	chr8	112503980	GAA	*	14002589	ExcessHet	0	none	0.152427	18	130	0.152427
chr8-112503980-GAA-AAA	chr8	112503980	GAA	AAA	14002589	ExcessHet	0	none	0.5309000000000007	64	130	0.5309000000000007
chr8-112503980-GAA-G	chr8	112503980	GAA	G	14002589	ExcessHet	0	none	2.2000000000000003e-5	0	130	2.2000000000000003e-5
chr8-112503980-GAA-GA	chr8	112503980	GAA	GA	14002589	ExcessHet	0	none	0.00204	1	130	0.00204
chr8-112503980-GAA-GAAA	chr8	112503980	GAA	GAAA	14002589	ExcessHet	0	none	0.007145	1	130	0.007145
chr8-112503980-GAA-GAAAA	chr8	112503980	GAA	GAAAA	14002589	ExcessHet	0	none	2.2000000000000003e-5	0	130	2.2000000000000003e-5
chr8-112503986-A-G	chr8	112503986	A	G	4652	PASS	1.3562e-4	nfe	1.0799999999999996e-4	1	134	1.3562e-4
chr8-112517004-A-G	chr8	112517004	A	G	1819017	PASS	0.14364	sas	0.068068	8	134	0.14364
chr8-112517204-C-T	chr8	112517204	C	T	774	PASS	4.988e-5	nfe	0	1	134	4.988e-5
chr8-112517324-T-A	chr8	112517324	T	A	4114217	PASS	0.35798	afr	0.216658	27	134	0.35798
chr8-112550816-G-A	chr8	112550816	G	A	227259	PASS	0.01164	afr	0.006525	1	134	0.01164
chr8-112556890-T-G	chr8	112556890	T	G	1443	PASS	7.2e-7	nfe	0	1	134	1e-6
chr8-112573405-CA-AA	chr8	112573405	CA	AA	68	VQSRTrancheINDEL97.00to99.00	0	none	8.9e-5	0	122	8.9e-5
chr8-112573405-CA-C	chr8	112573405	CA	C	68	VQSRTrancheINDEL97.00to99.00	0	none	0	0	122	1e-6
chr8-112573408-A-G	chr8	112573408	A	G	9412348	PASS	0.56579	eas	0.452699	61	134	0.56579
chr8-112573408-A-T	chr8	112573408	A	T	9412348	PASS	0	none	0	0	134	1e-6
chr8-112573642-C-*	chr8	112573642	C	*	3903	PASS	0	none	3.150000000000005e-4	0	34	3.150000000000005e-4
chr8-112573642-C-A	chr8	112573642	C	A	3903	PASS	1.3076e-4	afr	0.00110499999999999	2	34	0.00110499999999999
chr8-112573642-C-G	chr8	112573642	C	G	3903	PASS	0	none	0	0	34	1e-6
chr8-112573647-C-*	chr8	112573647	C	*	3307	PASS	0	none	0	0	66	1e-6
chr8-112573647-C-A	chr8	112573647	C	A	3307	PASS	1.0425e-4	afr	8.67e-4	5	66	8.67e-4
chr8-112573651-C-A	chr8	112573651	C	A	689	PASS	0	none	2.09e-4	1	108	2.09e-4
chr8-112573658-C-*	chr8	112573658	C	*	369	PASS	0	none	0	0	82	1e-6
chr8-112573658-C-A	chr8	112573658	C	A	369	PASS	3.2e-7	nfe	1.27e-4	1	82	1.27e-4
chr8-112586955-C-T	chr8	112586955	C	T	646943	PASS	0.13873	eas	0.07620700000000001	9	132	0.13873
chr8-112586967-T-C	chr8	112586967	T	C	6222237	PASS	0.67873000000000006	afr	0.5198380000000007	73	134	0.67873000000000006
chr8-112586978-A-*	chr8	112586978	A	*	7755875	PASS	0	none	1.0799999999999996e-4	0	134	1.0799999999999996e-4
chr8-112586978-A-G	chr8	112586978	A	G	7755875	PASS	0.68196	afr	0.5198110000000007	72	134	0.68196
chr8-112586978-A-T	chr8	112586978	A	T	7755875	PASS	0.0014606	sas	3.6999999999999985e-5	0	134	0.0014606
chr8-112587235-G-A	chr8	112587235	G	A	474	PASS	0	none	0	1	134	1e-6
chr8-112587383-T-C	chr8	112587383	T	C	6210848	PASS	0.61837	afr	0.5132900000000006	73	134	0.61837
chr8-112636667-C-T	chr8	112636667	C	T	1643360	PASS	0.12795	eas	0.082404	9	134	0.12795
chr8-112636702-T-C	chr8	112636702	T	C	8529157	PASS	0.57783	afr	0.42684699999999975	63	134	0.57783
chr8-112636849-C-T	chr8	112636849	C	T	174065	PASS	0.0069749	nfe	0.003524	1	134	0.0069749
chr8-112645373-G-A	chr8	112645373	G	A	309040	PASS	0.097731	afr	0.01732800000000001	2	132	0.097731
chr8-112650070-T-G	chr8	112650070	T	G	10441957	PASS	0.76328	afr	0.5058230000000006	63	134	0.76328
chr8-112650106-C-T	chr8	112650106	C	T	137397	PASS	0.010236	mid	0.006421	2	134	0.010236
chr8-112650339-C-T	chr8	112650339	C	T	50173	PASS	0.0013776	nfe	0.00144799999999999	1	134	0.00144799999999999
chr8-112650354-A-C	chr8	112650354	A	C	5481431	PASS	0.29306	mid	0.184901	25	134	0.29306
chr8-112666464-G-A	chr8	112666464	G	A	125276	PASS	0.0070572	nfe	0.004237	1	134	0.0070572
chr8-112682712-AAG-A	chr8	112682712	AAG	A	9587.97	VQSRTrancheINDEL95.00to96.00	5.5845e-4	nfe	0.003727	1	134	0.003727
chr8-112685338-A-G	chr8	112685338	A	G	11072572	PASS	0.73182	afr	0.5226240000000006	64	134	0.73182
chr8-112685784-T-A	chr8	112685784	T	A	5421	PASS	2.16e-6	nfe	0	0	134	2.16e-6
chr8-112685784-T-C	chr8	112685784	T	C	5421	PASS	6.65e-5	nfe	1.0799999999999996e-4	1	134	1.0799999999999996e-4
chr8-112689902-A-G	chr8	112689902	A	G	718126	PASS	0.062444	eas	0.02412000000000001	2	134	0.062444
chr8-112689962-C-T	chr8	112689962	C	T	178549	PASS	0.0077742	nfe	0.004723	2	134	0.0077742
chr8-112690181-CTTT-*	chr8	112690181	CTTT	*	629922	ExcessHet	0	none	9e-6	0	90	9e-6
chr8-112690181-CTTT-C	chr8	112690181	CTTT	C	629922	ExcessHet	0	none	9e-6	0	90	9e-6
chr8-112690181-CTTT-CT	chr8	112690181	CTTT	CT	629922	ExcessHet	0	none	0.003267	0	90	0.003267
chr8-112690181-CTTT-CTT	chr8	112690181	CTTT	CTT	629922	ExcessHet	0	none	0.192701	13	90	0.192701
chr8-112690181-CTTT-CTTTT	chr8	112690181	CTTT	CTTTT	629922	ExcessHet	0	none	0.092595	11	90	0.092595
chr8-112690181-CTTT-CTTTTT	chr8	112690181	CTTT	CTTTTT	629922	ExcessHet	0	none	7.970000000000003e-4	1	90	7.970000000000003e-4
chr8-112690181-CTTT-CTTTTTT	chr8	112690181	CTTT	CTTTTTT	629922	ExcessHet	0	none	0	0	90	1e-6
chr8-112690181-CTTT-TTTT	chr8	112690181	CTTT	TTTT	629922	ExcessHet	0	none	5.2999999999999994e-5	0	90	5.2999999999999994e-5
chr8-112829810-G-A	chr8	112829810	G	A	32631875	PASS	0.9007	eas	0.7594700000000008	101	134	0.9007
chr8-112829885-GCACACACACACACACACACACACACA-G	chr8	112829885	GCACACACACACACACACACACACACA	G	12440567.97	PASS	4.009e-5	nfe	0	0	126	4.009e-5
chr8-112829885-GCACACACACACACACACACACACACA-GCA	chr8	112829885	GCACACACACACACACACACACACACA	GCA	12440567.97	PASS	0	none	9e-6	0	126	9e-6
chr8-112829885-GCACACACACACACACACACACACACA-GCACA	chr8	112829885	GCACACACACACACACACACACACACA	GCACA	12440567.97	PASS	0	none	9e-6	0	126	9e-6
chr8-112829885-GCACACACACACACACACACACACACA-GCACACA	chr8	112829885	GCACACACACACACACACACACACACA	GCACACA	12440567.97	PASS	0	none	0.00159499999999999	0	126	0.00159499999999999
chr8-112829885-GCACACACACACACACACACACACACA-GCACACACA	chr8	112829885	GCACACACACACACACACACACACACA	GCACACACA	12440567.97	PASS	0	none	0	0	126	1e-6
chr8-112829885-GCACACACACACACACACACACACACA-GCACACACACA	chr8	112829885	GCACACACACACACACACACACACACA	GCACACACACA	12440567.97	PASS	0	none	0.00184199999999999	0	126	0.00184199999999999
chr8-112829885-GCACACACACACACACACACACACACA-GCACACACACACA	chr8	112829885	GCACACACACACACACACACACACACA	GCACACACACACA	12440567.97	PASS	0	none	0.01724600000000001	2	126	0.01724600000000001
chr8-112829885-GCACACACACACACACACACACACACA-GCACACACACACACA	chr8	112829885	GCACACACACACACACACACACACACA	GCACACACACACACA	12440567.97	PASS	0	none	0.07174800000000002	10	126	0.07174800000000002
chr8-112829885-GCACACACACACACACACACACACACA-GCACACACACACACACA	chr8	112829885	GCACACACACACACACACACACACACA	GCACACACACACACACA	12440567.97	PASS	0	none	0.27191199999999993	38	126	0.27191199999999993
chr8-112829885-GCACACACACACACACACACACACACA-GCACACACACACACACACA	chr8	112829885	GCACACACACACACACACACACACACA	GCACACACACACACACACA	12440567.97	PASS	0	none	0.31653899999999985	43	126	0.31653899999999985
chr8-112829885-GCACACACACACACACACACACACACA-GCACACACACACACACACACA	chr8	112829885	GCACACACACACACACACACACACACA	GCACACACACACACACACACA	12440567.97	PASS	0	none	0.081823	6	126	0.081823
chr8-112829885-GCACACACACACACACACACACACACA-GCACACACACACACACACACACA	chr8	112829885	GCACACACACACACACACACACACACA	GCACACACACACACACACACACA	12440567.97	PASS	0	none	0.118978	19	126	0.118978
chr8-112829885-GCACACACACACACACACACACACACA-GCACACACACACACACACACACACA	chr8	112829885	GCACACACACACACACACACACACACA	GCACACACACACACACACACACACA	12440567.97	PASS	0	none	0.04674900000000001	5	126	0.04674900000000001
chr8-112829885-GCACACACACACACACACACACACACA-GCACACACACACACACACACACACACACA	chr8	112829885	GCACACACACACACACACACACACACA	GCACACACACACACACACACACACACACA	12440567.97	PASS	0	none	0.00327	1	126	0.00327
chr8-112829885-GCACACACACACACACACACACACACA-GCACACACACACACACACACACACACACACA	chr8	112829885	GCACACACACACACACACACACACACA	GCACACACACACACACACACACACACACACA	12440567.97	PASS	0	none	0.004211	1	126	0.004211
chr8-112829885-GCACACACACACACACACACACACACA-GCACACACACACACACACACACACACACACACA	chr8	112829885	GCACACACACACACACACACACACACA	GCACACACACACACACACACACACACACACACA	12440567.97	PASS	0	none	1.0799999999999996e-4	0	126	1.0799999999999996e-4
chr8-112829886-CACACA-*	chr8	112829886	CACACA	*	676.97	PASS	0	none	0.8588390000000005	109	116	0.8588390000000005
chr8-112829886-CACACA-C	chr8	112829886	CACACA	C	676.97	PASS	0	none	0.005157	0	116	0.005157
chr8-112859075-C-T	chr8	112859075	C	T	190393	PASS	0.020499	sas	0.01112999999999999	1	134	0.020499
chr8-112859152-G-A	chr8	112859152	G	A	767	PASS	2.1667e-4	nfe	0	1	134	2.1667e-4
chr8-112921727-A-G	chr8	112921727	A	G	27922	PASS	7.3763e-4	nfe	3.6000000000000035e-4	1	134	7.3763e-4
chr8-112921830-C-T	chr8	112921830	C	T	1175589	PASS	0.091447	mid	0.043744	8	134	0.091447
chr8-112947729-G-C	chr8	112947729	G	C	833962	PASS	0.2002	afr	0.05544000000000001	5	134	0.2002
chr8-112954547-T-C	chr8	112954547	T	C	26496	PASS	0.015846	afr	0.00186599999999999	1	130	0.015846
chr8-112954547-T-G	chr8	112954547	T	G	26496	PASS	0	none	0	0	130	1e-6
chr8-113018643-A-G	chr8	113018643	A	G	15706	PASS	0.0054382	nfe	0.003638	0	0	0.0054382
chr8-113018688-T-C	chr8	113018688	T	C	1809635	PASS	0.92038	eas	0.42052499999999976	6	14	0.92038
chr8-113018718-A-G	chr8	113018718	A	G	2482578	PASS	0.92975	eas	0.45810099999999937	17	38	0.92975
chr8-113018764-C-A	chr8	113018764	C	A	3197820	PASS	0.93748	eas	0.4853629999999994	37	76	0.93748
chr8-113098428-T-G	chr8	113098428	T	G	756644	PASS	0.13878	mid	0.111599	5	50	0.13878
chr8-113098573-C-A	chr8	113098573	C	A	1545097	PASS	0.15527	mid	0.130701	18	134	0.15527
chr8-113098968-T-A	chr8	113098968	T	A	2620814	PASS	0.19484	afr	0.07138900000000001	4	134	0.19484
chr8-113099021-G-T	chr8	113099021	G	T	20053207	PASS	0.94491	eas	0.6032960000000007	70	134	0.94491
chr8-113099083-G-A	chr8	113099083	G	A	2855313	PASS	0.17089	mid	0.131723	18	134	0.17089
chr8-113173774-T-C	chr8	113173774	T	C	14554731	PASS	0.69235	eas	0.31144899999999964	35	134	0.69235
chr8-113278444-T-TACATTAAAGATTAATA	chr8	113278444	T	TACATTAAAGATTAATA	748965.97	VQSRTrancheINDEL99.50to99.90	0	none	0	0	128	1e-6
chr8-113278444-T-TACATTAATGATTAATA	chr8	113278444	T	TACATTAATGATTAATA	748965.97	VQSRTrancheINDEL99.50to99.90	0.031224	mid	0.02902200000000002	8	128	0.031224
chr8-113278466-A-G	chr8	113278466	A	G	2824776	PASS	0.17034	mid	0.136416	19	130	0.17034
chr8-113278498-ATGT-A	chr8	113278498	ATGT	A	965689.97	PASS	0.037257	nfe	0.03064500000000002	10	132	0.037257
chr8-113278501-T-*	chr8	113278501	T	*	946	PASS	0	none	0.03064500000000002	10	132	0.03064500000000002
chr8-113278501-T-C	chr8	113278501	T	C	946	PASS	0	none	9e-6	0	132	9e-6
chr8-113278596-G-A	chr8	113278596	G	A	868414	PASS	0.033443	nfe	0.030062	2	134	0.033443
chr8-113314829-T-C	chr8	113314829	T	C	208330	PASS	0.018262	mid	0.00800199999999998	1	134	0.018262
chr8-113376522-T-C	chr8	113376522	T	C	1326044	PASS	0.36379	afr	0.09931	7	134	0.36379
chr8-113376565-T-C	chr8	113376565	T	C	37425	PASS	0.0022752	amr	0.00164499999999999	1	134	0.0022752
chr8-113376577-TA-T	chr8	113376577	TA	T	517525.97	PASS	5.14e-6	nfe	2.2000000000000003e-5	0	134	2.2000000000000003e-5
chr8-113376577-TA-TAA	chr8	113376577	TA	TAA	517525.97	PASS	0	none	0.03218800000000002	10	134	0.03218800000000002
chr8-113376716-G-A	chr8	113376716	G	A	10091624	PASS	0.6036	eas	0.25583099999999964	24	134	0.6036
chr8-113376877-T-G	chr8	113376877	T	G	6040	PASS	9.789e-5	afr	2.2000000000000003e-5	1	134	9.789e-5
chr8-113377047-A-C	chr8	113377047	A	C	413	VQSRTrancheSNP99.80to99.90	0	none	3.6999999999999985e-5	0	38	3.6999999999999985e-5
chr8-113377047-A-G	chr8	113377047	A	G	413	VQSRTrancheSNP99.80to99.90	1.19e-6	nfe	4.0400000000000006e-4	0	38	4.0400000000000006e-4
chr8-113377047-A-T	chr8	113377047	A	T	413	VQSRTrancheSNP99.80to99.90	0	none	1.27e-4	0	38	1.27e-4
chr8-113377049-C-A	chr8	113377049	C	A	2636	VQSRTrancheSNP99.80to99.90	0	none	0	0	0	1e-6
chr8-113377049-C-G	chr8	113377049	C	G	2636	VQSRTrancheSNP99.80to99.90	5.1214e-4	sas	0.004808	0	0	0.004808
chr8-113377049-C-T	chr8	113377049	C	T	2636	VQSRTrancheSNP99.80to99.90	4.05e-6	nfe	2.2000000000000003e-5	0	0	2.2000000000000003e-5
chr8-113377119-C-G	chr8	113377119	C	G	939447	PASS	0.34492	afr	0.086266	6	134	0.34492
chr8-113436546-G-T	chr8	113436546	G	T	890	PASS	7e-7	nfe	0	1	134	1e-6
chr8-113436557-C-CCTT	chr8	113436557	C	CCTT	19177100.97	PASS	0.72135	amr	0.5151840000000006	76	134	0.72135
chr8-113436557-C-CTT	chr8	113436557	C	CTT	19177100.97	PASS	3.38e-5	nfe	2.2000000000000003e-5	0	134	3.38e-5
chr8-113436629-T-A	chr8	113436629	T	A	11344	PASS	4.4688e-4	nfe	1.6699999999999994e-4	1	134	4.4688e-4
chr8-113436630-C-T	chr8	113436630	C	T	979	PASS	3.1e-7	nfe	0	1	134	1e-6
chr8-114282210-T-C	chr8	114282210	T	C	30170	PASS	0.24714	afr	0.01558599999999999	0	0	0.24714
chr8-114287973-G-A	chr8	114287973	G	A	16861	PASS	0	none	0.01223699999999998	0	0	0.01223699999999998
chr8-114318263-A-*	chr8	114318263	A	*	151356	PASS	0	none	0	0	2	1e-6
chr8-114318263-A-T	chr8	114318263	A	T	151356	PASS	0.055233	nfe	0.03247000000000001	0	2	0.055233
chr8-114318266-G-*	chr8	114318266	G	*	1011018	PASS	0	none	0	0	2	1e-6
chr8-114318266-G-A	chr8	114318266	G	A	1011018	PASS	0.76988	eas	0.25184899999999955	1	2	0.76988
chr8-115413525-C-T	chr8	115413525	C	T	1000	PASS	0	none	3.590000000000004e-4	0	0	3.590000000000004e-4
chr8-115413632-A-G	chr8	115413632	A	G	793278	PASS	0.71709	eas	0.2767039999999995	3	6	0.71709
chr8-115414768-G-A	chr8	115414768	G	A	5095	PASS	9.754e-5	nfe	9e-6	1	134	9.754e-5
chr8-115415167-C-A	chr8	115415167	C	A	85184	PASS	0.009244	nfe	0.005288	2	134	0.009244
chr8-115418315-G-A	chr8	115418315	G	A	135709	PASS	3.1414e-4	amr	0	0	134	3.1414e-4
chr8-115418315-G-T	chr8	115418315	G	T	135709	PASS	0.0020235	nfe	0.00204	1	134	0.00204
chr8-115418536-T-*	chr8	115418536	T	*	110485	PASS	0	none	0	0	134	1e-6
chr8-115418536-T-C	chr8	115418536	T	C	110485	PASS	0.0029569	nfe	0.00186699999999999	3	134	0.0029569
chr8-115586927-T-C	chr8	115586927	T	C	109855	PASS	0.039611	afr	0.002791	1	134	0.039611
chr8-115586972-T-C	chr8	115586972	T	C	34295956	PASS	5.597e-5	nfe	9e-6	0	134	5.597e-5
chr8-115586972-T-G	chr8	115586972	T	G	34295956	PASS	0.88996	afr	0.6274410000000004	78	134	0.88996
chr8-115619051-T-C	chr8	115619051	T	C	5154692	PASS	0.35364	amr	0.19543900000000003	34	134	0.35364
chr8-115619675-C-A	chr8	115619675	C	A	3607599	PASS	0.46879	afr	0.04849400000000001	1	134	0.46879
chr8-115620182-GAAAA-*	chr8	115620182	GAAAA	*	7488558	ExcessHet	0	none	0.002065	0	122	0.002065
chr8-115620182-GAAAA-AAAAA	chr8	115620182	GAAAA	AAAAA	7488558	ExcessHet	0	none	0.00152099999999999	0	122	0.00152099999999999
chr8-115620182-GAAAA-G	chr8	115620182	GAAAA	G	7488558	ExcessHet	4.8e-6	nfe	3.6999999999999985e-5	0	122	3.6999999999999985e-5
chr8-115620182-GAAAA-GA	chr8	115620182	GAAAA	GA	7488558	ExcessHet	0	none	0.03864100000000002	8	122	0.03864100000000002
chr8-115620182-GAAAA-GAA	chr8	115620182	GAAAA	GAA	7488558	ExcessHet	0	none	0.49424599999999946	62	122	0.49424599999999946
chr8-115620182-GAAAA-GAAA	chr8	115620182	GAAAA	GAAA	7488558	ExcessHet	0	none	0.07452600000000002	8	122	0.07452600000000002
chr8-115620182-GAAAA-GAAAAA	chr8	115620182	GAAAA	GAAAAA	7488558	ExcessHet	0	none	0.02631100000000002	4	122	0.02631100000000002
chr8-115620182-GAAAA-GAAAAAA	chr8	115620182	GAAAA	GAAAAAA	7488558	ExcessHet	0	none	7.970000000000003e-4	0	122	7.970000000000003e-4
chr8-115620182-GAAAA-GAAAAAAA	chr8	115620182	GAAAA	GAAAAAAA	7488558	ExcessHet	0	none	0	0	122	1e-6
chr8-115620182-GAAAA-GAAAAAAAAAAAAA	chr8	115620182	GAAAA	GAAAAAAAAAAAAA	7488558	ExcessHet	0	none	9e-6	0	122	9e-6
chr8-115620182-GAAAA-GAAAAAAAAAAAAAA	chr8	115620182	GAAAA	GAAAAAAAAAAAAAA	7488558	ExcessHet	0	none	0	0	122	1e-6
chr8-115620182-GAAAA-GAAAAAAAAAAAAAAA	chr8	115620182	GAAAA	GAAAAAAAAAAAAAAA	7488558	ExcessHet	0	none	0	0	122	1e-6
chr8-115620183-A-*	chr8	115620183	A	*	1019	PASS	0	none	0.6043170000000008	84	122	0.6043170000000008
chr8-115620183-A-AAAAAAG	chr8	115620183	A	AAAAAAG	1019	PASS	0	none	1.0799999999999996e-4	0	122	1.0799999999999996e-4
chr8-115620183-A-G	chr8	115620183	A	G	1019	PASS	1.191e-5	nfe	9e-6	0	122	1.191e-5
chr8-115620184-A-*	chr8	115620184	A	*	30672	PASS	0	none	0.5768760000000004	77	130	0.5768760000000004
chr8-115620184-A-AAAG	chr8	115620184	A	AAAG	30672	PASS	0	none	0	0	130	1e-6
chr8-115620184-A-G	chr8	115620184	A	G	30672	PASS	0.024845	afr	0.00101199999999999	0	130	0.024845
chr8-115620185-A-*	chr8	115620185	A	*	35	PASS	0	none	0.07569800000000002	22	76	0.07569800000000002
chr8-115620185-A-G	chr8	115620185	A	G	35	PASS	9.6e-7	nfe	0	0	76	1e-6
chr8-115623461-G-A	chr8	115623461	G	A	6125098	PASS	0.76543	eas	0.6035670000000007	79	134	0.76543
chr8-115623645-T-TA	chr8	115623645	T	TA	10864663.97	PASS	0.50838	mid	0.40156799999999937	43	134	0.50838
chr8-115623715-C-T	chr8	115623715	C	T	10609961	PASS	0.7763	eas	0.6273600000000004	79	134	0.7763
chr8-115667770-C-T	chr8	115667770	C	T	187040	PASS	0.021025	nfe	0.01000699999999998	2	134	0.021025
chr8-115667919-C-T	chr8	115667919	C	T	46874	PASS	0.0034967	mid	0.00130199999999999	1	134	0.0034967
chr8-115668037-G-A	chr8	115668037	G	A	415	PASS	6.419e-5	nfe	0	1	122	6.419e-5
chr8-115668037-G-T	chr8	115668037	G	T	415	PASS	1.438e-5	nfe	9e-6	0	122	1.438e-5
chr8-115668038-A-T	chr8	115668038	A	T	3026	VQSRTrancheSNP99.80to99.90	0.0038874	eas	0.00136999999999999	2	14	0.0038874
chr8-115668050-A-T	chr8	115668050	A	T	5139	VQSRTrancheSNP99.80to99.90	0.006978	eas	0.002958	0	12	0.006978
chr8-115668056-A-G	chr8	115668056	A	G	7572	PASS	0	none	0	0	12	1e-6
chr8-115668056-A-T	chr8	115668056	A	T	7572	PASS	0.011622	eas	0.006091	1	12	0.011622
chr8-115668223-GA-G	chr8	115668223	GA	G	569.97	PASS	1.2727e-4	nfe	2.09e-4	1	130	2.09e-4
chr8-115668248-G-A	chr8	115668248	G	A	105132	PASS	0.043971	nfe	0.023263	3	76	0.043971
chr8-115668333-T-A	chr8	115668333	T	A	201	PASS	0	none	9e-6	0	4	9e-6
chr8-115668333-T-C	chr8	115668333	T	C	201	PASS	0	none	1.27e-4	0	4	1.27e-4
chr8-115668333-T-G	chr8	115668333	T	G	201	PASS	0	none	6.999999999999998e-5	0	4	6.999999999999998e-5
chr8-115668341-CTTTTTTTTTT-*	chr8	115668341	CTTTTTTTTTT	*	33903	PASS	0	none	9e-6	0	0	9e-6
chr8-115668341-CTTTTTTTTTT-C	chr8	115668341	CTTTTTTTTTT	C	33903	PASS	0	none	9e-6	0	0	9e-6
chr8-115668341-CTTTTTTTTTT-CTTT	chr8	115668341	CTTTTTTTTTT	CTTT	33903	PASS	0	none	0	0	0	1e-6
chr8-115668341-CTTTTTTTTTT-CTTTT	chr8	115668341	CTTTTTTTTTT	CTTTT	33903	PASS	0	none	6.999999999999998e-5	0	0	6.999999999999998e-5
chr8-115668341-CTTTTTTTTTT-CTTTTT	chr8	115668341	CTTTTTTTTTT	CTTTTT	33903	PASS	0	none	9e-6	0	0	9e-6
chr8-115668341-CTTTTTTTTTT-CTTTTTT	chr8	115668341	CTTTTTTTTTT	CTTTTTT	33903	PASS	0	none	1.47e-4	0	0	1.47e-4
chr8-115668341-CTTTTTTTTTT-CTTTTTTT	chr8	115668341	CTTTTTTTTTT	CTTTTTTT	33903	PASS	0	none	8.890000000000005e-4	0	0	8.890000000000005e-4
chr8-115668341-CTTTTTTTTTT-CTTTTTTTT	chr8	115668341	CTTTTTTTTTT	CTTTTTTTT	33903	PASS	0	none	0.003815	0	0	0.003815
chr8-115668341-CTTTTTTTTTT-CTTTTTTTTT	chr8	115668341	CTTTTTTTTTT	CTTTTTTTTT	33903	PASS	0	none	0.01682000000000002	0	0	0.01682000000000002
chr8-115668341-CTTTTTTTTTT-CTTTTTTTTTTT	chr8	115668341	CTTTTTTTTTT	CTTTTTTTTTTT	33903	PASS	0	none	0.01252399999999999	0	0	0.01252399999999999
chr8-115668341-CTTTTTTTTTT-CTTTTTTTTTTTT	chr8	115668341	CTTTTTTTTTT	CTTTTTTTTTTTT	33903	PASS	0	none	0.003208	0	0	0.003208
chr8-115668341-CTTTTTTTTTT-CTTTTTTTTTTTTT	chr8	115668341	CTTTTTTTTTT	CTTTTTTTTTTTTT	33903	PASS	0	none	0.00124899999999999	0	0	0.00124899999999999
chr8-115668341-CTTTTTTTTTT-CTTTTTTTTTTTTTT	chr8	115668341	CTTTTTTTTTT	CTTTTTTTTTTTTTT	33903	PASS	0	none	4.710000000000004e-4	0	0	4.710000000000004e-4
chr8-115668341-CTTTTTTTTTT-CTTTTTTTTTTTTTTTT	chr8	115668341	CTTTTTTTTTT	CTTTTTTTTTTTTTTTT	33903	PASS	0	none	9e-6	0	0	9e-6
chr8-115668341-CTTTTTTTTTT-CTTTTTTTTTTTTTTTTT	chr8	115668341	CTTTTTTTTTT	CTTTTTTTTTTTTTTTTT	33903	PASS	0	none	0	0	0	1e-6
chr8-115668341-CTTTTTTTTTT-TTTTTTTTTTT	chr8	115668341	CTTTTTTTTTT	TTTTTTTTTTT	33903	PASS	0	none	8.9e-5	0	0	8.9e-5
chr8-116119722-A-G	chr8	116119722	A	G	80806	PASS	0.68155	nfe	0.058408	0	0	0.68155
chr8-116119898-A-G	chr8	116119898	A	G	64716	PASS	0.62725	nfe	0.04605700000000002	0	0	0.62725
chr8-116403047-C-T	chr8	116403047	C	T	3944	PASS	0	none	0.002731	0	0	0.002731
chr8-116403560-CAAAAAAACA-*	chr8	116403560	CAAAAAAACA	*	7878	PASS	0	none	3.6999999999999985e-5	0	0	3.6999999999999985e-5
chr8-116403560-CAAAAAAACA-AAAAAAAACA	chr8	116403560	CAAAAAAACA	AAAAAAAACA	7878	PASS	0	none	3.6999999999999985e-5	0	0	3.6999999999999985e-5
chr8-116403560-CAAAAAAACA-C	chr8	116403560	CAAAAAAACA	C	7878	PASS	0	none	9e-6	0	0	9e-6
chr8-116403560-CAAAAAAACA-CAAAAAAAAAAAAAAAAACA	chr8	116403560	CAAAAAAACA	CAAAAAAAAAAAAAAAAACA	7878	PASS	0	none	0	0	0	1e-6
chr8-116403560-CAAAAAAACA-CAAAAAAAAAAAAAAAACA	chr8	116403560	CAAAAAAACA	CAAAAAAAAAAAAAAAACA	7878	PASS	0	none	0	0	0	1e-6
chr8-116403560-CAAAAAAACA-CAAAAAAAAAAAAACA	chr8	116403560	CAAAAAAACA	CAAAAAAAAAAAAACA	7878	PASS	0	none	3.6999999999999985e-5	0	0	3.6999999999999985e-5
chr8-116403560-CAAAAAAACA-CAAAAAAAAAAAACA	chr8	116403560	CAAAAAAACA	CAAAAAAAAAAAACA	7878	PASS	0	none	1.0699999999999996e-4	0	0	1.0699999999999996e-4
chr8-116403560-CAAAAAAACA-CAAAAAAAAAAACA	chr8	116403560	CAAAAAAACA	CAAAAAAAAAAACA	7878	PASS	0	none	4.480000000000004e-4	0	0	4.480000000000004e-4
chr8-116403560-CAAAAAAACA-CAAAAAAAAAACA	chr8	116403560	CAAAAAAACA	CAAAAAAAAAACA	7878	PASS	0	none	0.00110399999999999	0	0	0.00110399999999999
chr8-116403560-CAAAAAAACA-CAAAAAAAAACA	chr8	116403560	CAAAAAAACA	CAAAAAAAAACA	7878	PASS	0	none	7.710000000000004e-4	0	0	7.710000000000004e-4
chr8-116403560-CAAAAAAACA-CAAAAAAAACA	chr8	116403560	CAAAAAAACA	CAAAAAAAACA	7878	PASS	0	none	5.160000000000003e-4	0	0	5.160000000000003e-4
chr8-116403560-CAAAAAAACA-CAAAAAACA	chr8	116403560	CAAAAAAACA	CAAAAAACA	7878	PASS	0	none	9e-6	0	0	9e-6
chr8-116403568-CAAAA-*	chr8	116403568	CAAAA	*	105469	PASS	0	none	0.024726	0	0	0.024726
chr8-116403568-CAAAA-AAAAA	chr8	116403568	CAAAA	AAAAA	105469	PASS	0	none	0.065517	0	0	0.065517
chr8-116403568-CAAAA-C	chr8	116403568	CAAAA	C	105469	PASS	0	none	9e-6	0	0	9e-6
chr8-116403568-CAAAA-CAA	chr8	116403568	CAAAA	CAA	105469	PASS	0	none	9e-6	0	0	9e-6
chr8-116403568-CAAAA-CAAA	chr8	116403568	CAAAA	CAAA	105469	PASS	0	none	8.420000000000002e-4	0	0	8.420000000000002e-4
chr8-116403568-CAAAA-CAAAAA	chr8	116403568	CAAAA	CAAAAA	105469	PASS	0	none	4.710000000000004e-4	0	0	4.710000000000004e-4
chr8-116403568-CAAAA-CAAAAAAA	chr8	116403568	CAAAA	CAAAAAAA	105469	PASS	0	none	0	0	0	1e-6
chr8-116403576-A-*	chr8	116403576	A	*	103710	PASS	0	none	9e-6	0	0	9e-6
chr8-116403576-A-AAAAAAAAAAAAAAG	chr8	116403576	A	AAAAAAAAAAAAAAG	103710	PASS	0	none	0	0	0	1e-6
chr8-116403576-A-AAAAAAAAAG	chr8	116403576	A	AAAAAAAAAG	103710	PASS	0	none	0	0	0	1e-6
chr8-116403576-A-AAAAAAAG	chr8	116403576	A	AAAAAAAG	103710	PASS	0	none	2.2000000000000003e-5	0	0	2.2000000000000003e-5
chr8-116403576-A-AAAAAAG	chr8	116403576	A	AAAAAAG	103710	PASS	0	none	0	0	0	1e-6
chr8-116403576-A-AAAAAG	chr8	116403576	A	AAAAAG	103710	PASS	0	none	0	0	0	1e-6
chr8-116403576-A-AAAAG	chr8	116403576	A	AAAAG	103710	PASS	0	none	0.01889500000000002	0	0	0.01889500000000002
chr8-116403576-A-AAAG	chr8	116403576	A	AAAG	103710	PASS	0	none	2.2000000000000003e-5	0	0	2.2000000000000003e-5
chr8-116403576-A-AAG	chr8	116403576	A	AAG	103710	PASS	0	none	2.500000000000001e-4	0	0	2.500000000000001e-4
chr8-116403576-A-AG	chr8	116403576	A	AG	103710	PASS	0.0019102	nfe	0.003993	0	0	0.003993
chr8-116403576-A-AGAG	chr8	116403576	A	AGAG	103710	PASS	0	none	0	0	0	1e-6
chr8-116403576-A-G	chr8	116403576	A	G	103710	PASS	0.35041	nfe	0.03729300000000001	0	0	0.35041
chr8-116644542-T-C	chr8	116644542	T	C	1095832	PASS	0.83338	nfe	0.45830299999999946	0	0	0.83338
chr8-116644577-A-G	chr8	116644577	A	G	91	PASS	0	none	0	0	2	1e-6
chr8-116644597-CA-AA	chr8	116644597	CA	AA	15396	VQSRTrancheINDEL95.00to96.00	0	none	0	0	6	1e-6
chr8-116644597-CA-C	chr8	116644597	CA	C	15396	VQSRTrancheINDEL95.00to96.00	0.021301	nfe	0.007483	1	6	0.021301
chr8-116644597-CA-CAA	chr8	116644597	CA	CAA	15396	VQSRTrancheINDEL95.00to96.00	0	none	0.002456	0	6	0.002456
chr8-116644597-CA-CAAA	chr8	116644597	CA	CAAA	15396	VQSRTrancheINDEL95.00to96.00	0	none	9e-6	0	6	9e-6
chr8-116644632-C-T	chr8	116644632	C	T	233197	PASS	0.35184	eas	0.073821	3	38	0.35184
chr8-116644660-G-A	chr8	116644660	G	A	139	PASS	0	none	0	1	64	1e-6
chr8-116645138-T-C	chr8	116645138	T	C	527661	PASS	0.19475	afr	0.02669100000000001	1	134	0.19475
chr8-116646729-G-T	chr8	116646729	G	T	8785	PASS	0.016237	eas	5.640000000000005e-4	1	134	0.016237
chr8-116656125-TAAAAAA-*	chr8	116656125	TAAAAAA	*	686197	ExcessHet	0	none	0.00132499999999999	0	106	0.00132499999999999
chr8-116656125-TAAAAAA-AAAAAAA	chr8	116656125	TAAAAAA	AAAAAAA	686197	ExcessHet	0	none	0.002213	0	106	0.002213
chr8-116656125-TAAAAAA-T	chr8	116656125	TAAAAAA	T	686197	ExcessHet	0.001778	nfe	3.6000000000000035e-4	0	106	0.001778
chr8-116656125-TAAAAAA-TAAA	chr8	116656125	TAAAAAA	TAAA	686197	ExcessHet	0	none	7.099999999999998e-5	0	106	7.099999999999998e-5
chr8-116656125-TAAAAAA-TAAAA	chr8	116656125	TAAAAAA	TAAAA	686197	ExcessHet	0	none	0.009764	3	106	0.009764
chr8-116656125-TAAAAAA-TAAAAA	chr8	116656125	TAAAAAA	TAAAAA	686197	ExcessHet	0	none	0.193055	28	106	0.193055
chr8-116656125-TAAAAAA-TAAAAAAA	chr8	116656125	TAAAAAA	TAAAAAAA	686197	ExcessHet	0	none	0.1388	20	106	0.1388
chr8-116656125-TAAAAAA-TAAAAAAAA	chr8	116656125	TAAAAAA	TAAAAAAAA	686197	ExcessHet	0	none	0.00817699999999999	0	106	0.00817699999999999
chr8-116656125-TAAAAAA-TAAAAAAAAA	chr8	116656125	TAAAAAA	TAAAAAAAAA	686197	ExcessHet	0	none	4.270000000000005e-4	0	106	4.270000000000005e-4
chr8-116656125-TAAAAAA-TAAAAAAAAAA	chr8	116656125	TAAAAAA	TAAAAAAAAAA	686197	ExcessHet	0	none	5.2999999999999994e-5	0	106	5.2999999999999994e-5
chr8-116656126-A-*	chr8	116656126	A	*	280	PASS	0	none	0.20451300000000003	31	74	0.20451300000000003
chr8-116656126-A-T	chr8	116656126	A	T	280	PASS	1.829e-4	nfe	1.47e-4	0	74	1.829e-4
chr8-116656150-G-*	chr8	116656150	G	*	8848181	PASS	0	none	0	0	134	1e-6
chr8-116656150-G-A	chr8	116656150	G	A	8848181	PASS	0.87832	nfe	0.7914030000000003	115	134	0.87832
chr8-116657104-C-T	chr8	116657104	C	T	869333	PASS	0.17991	amr	0.04294400000000001	5	134	0.17991
chr8-116657655-T-C	chr8	116657655	T	C	39425	PASS	0.013333	nfe	0.00800399999999999	0	24	0.013333
chr8-116658421-T-C	chr8	116658421	T	C	6347	PASS	0.0086532	nfe	0.001959	0	10	0.0086532
chr8-116658563-A-G	chr8	116658563	A	G	292751	PASS	0.099557	afr	0.04883300000000001	4	128	0.099557
chr8-116726320-C-T	chr8	116726320	C	T	4665	PASS	0.0016557	nfe	5.870000000000004e-4	1	134	0.0016557
chr8-116737754-C-T	chr8	116737754	C	T	277218	PASS	0.63017	nfe	0.123447	0	0	0.63017
chr8-116755736-G-C	chr8	116755736	G	C	724	PASS	3e-7	nfe	0	1	134	1e-6
chr8-116755889-G-A	chr8	116755889	G	A	5013560	PASS	0.36261	afr	0.12526800000000002	18	134	0.36261
chr8-116766331-C-A	chr8	116766331	C	A	3292736	PASS	0.65941	nfe	0.5188050000000006	75	126	0.65941
chr8-116766368-T-C	chr8	116766368	T	C	313180	PASS	0.10104	afr	0.05012000000000002	5	132	0.10104
chr8-116766424-A-C	chr8	116766424	A	C	516	PASS	1.7962e-4	nfe	0.00101199999999999	0	128	0.00101199999999999
chr8-116766424-A-G	chr8	116766424	A	G	516	PASS	0	none	2.2000000000000003e-5	0	128	2.2000000000000003e-5
chr8-116766434-G-A	chr8	116766434	G	A	6206674	PASS	0.76542	nfe	0.6773640000000007	99	134	0.76542
chr8-116766434-G-C	chr8	116766434	G	C	6206674	PASS	0	none	0	0	134	1e-6
chr8-116766483-T-G	chr8	116766483	T	G	866	PASS	1.5124e-4	eas	4.950000000000003e-4	1	124	4.950000000000003e-4
chr8-116766540-G-A	chr8	116766540	G	A	91823	PASS	1.4853e-4	afr	0	0	134	1.4853e-4
chr8-116766540-G-C	chr8	116766540	G	C	91823	PASS	0.0065627	nfe	0.005159	1	134	0.0065627
chr8-116766833-G-T	chr8	116766833	G	T	1050	PASS	9.468e-5	nfe	0	1	134	9.468e-5
chr8-116766858-C-G	chr8	116766858	C	G	1097041	PASS	0.084829	nfe	0.060708	7	134	0.084829
chr8-116767014-TGA-T	chr8	116767014	TGA	T	558230.97	PASS	0.09866	afr	0.051699	5	134	0.09866
chr8-116767016-A-*	chr8	116767016	A	*	150	PASS	0	none	0.051699	5	134	0.051699
chr8-116767016-A-G	chr8	116767016	A	G	150	PASS	0.0011378	afr	0	0	134	0.0011378
chr8-116770146-C-*	chr8	116770146	C	*	8909618	PASS	0	none	2.2000000000000003e-5	0	134	2.2000000000000003e-5
chr8-116770146-C-T	chr8	116770146	C	T	8909618	PASS	0.80484	afr	0.7284060000000006	99	134	0.80484
chr8-116770512-T-C	chr8	116770512	T	C	96585	PASS	0.14272	amr	0.01241299999999998	2	134	0.14272
chr8-116770553-T-C	chr8	116770553	T	C	6559	PASS	1.1129e-4	nfe	7.740000000000004e-4	1	134	7.740000000000004e-4
chr8-116770582-GT-G	chr8	116770582	GT	G	6491	PASS	1.459e-5	nfe	0	0	128	1.459e-5
chr8-116770582-GT-GTT	chr8	116770582	GT	GTT	6491	PASS	0	none	0.005415	1	128	0.005415
chr8-116770582-GT-GTTTTTTTT	chr8	116770582	GT	GTTTTTTTT	6491	PASS	0	none	9e-6	0	128	9e-6
chr8-116770582-GT-TT	chr8	116770582	GT	TT	6491	PASS	0	none	3.6999999999999985e-5	0	128	3.6999999999999985e-5
chr8-116770632-C-A	chr8	116770632	C	A	175732	PASS	0.15252	amr	0.03556100000000001	5	102	0.15252
chr8-116771407-G-T	chr8	116771407	G	T	278489	PASS	0.041329	nfe	0.026214	8	134	0.041329
chr8-116771675-A-C	chr8	116771675	A	C	1398144	PASS	0.11238	afr	0.05693700000000002	5	134	0.11238
chr8-116771736-C-T	chr8	116771736	C	T	3598952	PASS	0.36625	afr	0.127231	18	134	0.36625
chr8-116772019-C-G	chr8	116772019	C	G	151819	PASS	0.19116	afr	0.01543299999999999	1	134	0.19116
chr8-116772019-C-T	chr8	116772019	C	T	151819	PASS	3.5e-7	nfe	0	0	134	1e-6
chr8-116772181-CA-*	chr8	116772181	CA	*	21395	VQSRTrancheINDEL95.00to96.00	0	none	1.0799999999999996e-4	0	18	1.0799999999999996e-4
chr8-116772181-CA-AA	chr8	116772181	CA	AA	21395	VQSRTrancheINDEL95.00to96.00	0	none	1.87e-4	0	18	1.87e-4
chr8-116772181-CA-C	chr8	116772181	CA	C	21395	VQSRTrancheINDEL95.00to96.00	0.0044799	eas	0.007201	0	18	0.007201
chr8-116772181-CA-CAA	chr8	116772181	CA	CAA	21395	VQSRTrancheINDEL95.00to96.00	0	none	0.007149	1	18	0.007149
chr8-116772181-CA-CAAA	chr8	116772181	CA	CAAA	21395	VQSRTrancheINDEL95.00to96.00	0	none	3.6999999999999985e-5	0	18	3.6999999999999985e-5
chr8-116772181-CA-GA	chr8	116772181	CA	GA	21395	VQSRTrancheINDEL95.00to96.00	0	none	9e-6	0	18	9e-6
chr8-116847074-GT-*	chr8	116847074	GT	*	7405.97	VQSRTrancheINDEL95.00to96.00	0	none	0	0	0	1e-6
chr8-116847074-GT-G	chr8	116847074	GT	G	7405.97	VQSRTrancheINDEL95.00to96.00	1.864e-4	nfe	1.87e-4	0	0	1.87e-4
chr8-116847074-GT-GTT	chr8	116847074	GT	GTT	7405.97	VQSRTrancheINDEL95.00to96.00	0	none	0.005499	0	0	0.005499
chr8-116847074-GT-GTTT	chr8	116847074	GT	GTTT	7405.97	VQSRTrancheINDEL95.00to96.00	0	none	0	0	0	1e-6
chr8-116847791-A-C	chr8	116847791	A	C	3870	PASS	0.0022103	nfe	0.00127799999999999	1	132	0.0022103
chr8-116848761-TAAA-AAAA	chr8	116848761	TAAA	AAAA	1179024	ExcessHet	0	none	0	0	114	1e-6
chr8-116848761-TAAA-T	chr8	116848761	TAAA	T	1179024	ExcessHet	0	none	0	0	114	1e-6
chr8-116848761-TAAA-TA	chr8	116848761	TAAA	TA	1179024	ExcessHet	0	none	8.920000000000005e-4	0	114	8.920000000000005e-4
chr8-116848761-TAAA-TAA	chr8	116848761	TAAA	TAA	1179024	ExcessHet	0	none	0.07250100000000002	18	114	0.07250100000000002
chr8-116848761-TAAA-TAAAA	chr8	116848761	TAAA	TAAAA	1179024	ExcessHet	0	none	0.141654	34	114	0.141654
chr8-116848761-TAAA-TAAAAA	chr8	116848761	TAAA	TAAAAA	1179024	ExcessHet	0	none	0.04641400000000002	1	114	0.04641400000000002
chr8-116848761-TAAA-TAAAAAA	chr8	116848761	TAAA	TAAAAAA	1179024	ExcessHet	0	none	0.002739	0	114	0.002739
chr8-116848761-TAAA-TAAAAAAA	chr8	116848761	TAAA	TAAAAAAA	1179024	ExcessHet	0	none	0	0	114	1e-6
chr8-116848761-TAAA-TTAAAAA	chr8	116848761	TAAA	TTAAAAA	1179024	ExcessHet	0	none	1.6699999999999994e-4	0	114	1.6699999999999994e-4
chr8-116848761-TAAA-TTAAAAAA	chr8	116848761	TAAA	TTAAAAAA	1179024	ExcessHet	0	none	0	0	114	1e-6
chr8-116848762-A-*	chr8	116848762	A	*	4162	PASS	0	none	0.07359500000000001	18	72	0.07359500000000001
chr8-116848762-A-T	chr8	116848762	A	T	4162	PASS	0.033923	sas	5.630000000000005e-4	0	72	0.033923
chr8-116848795-G-A	chr8	116848795	G	A	5610	VQSRTrancheINDEL95.00to96.00	0	none	2.2000000000000003e-5	0	134	2.2000000000000003e-5
chr8-116848795-G-GA	chr8	116848795	G	GA	5610	VQSRTrancheINDEL95.00to96.00	0.00477	eas	0.002917	1	134	0.00477
chr8-116848795-G-GAA	chr8	116848795	G	GAA	5610	VQSRTrancheINDEL95.00to96.00	0	none	3.6999999999999985e-5	0	134	3.6999999999999985e-5
chr8-116848795-G-T	chr8	116848795	G	T	5610	VQSRTrancheINDEL95.00to96.00	0	none	0	0	134	1e-6
chr8-116848802-T-*	chr8	116848802	T	*	760508	PASS	0	none	3.3800000000000046e-4	0	130	3.3800000000000046e-4
chr8-116848802-T-A	chr8	116848802	T	A	760508	PASS	0.28557	afr	0.05588800000000001	1	130	0.28557
chr8-116848873-CTTTT-C	chr8	116848873	CTTTT	C	266247	ExcessHet	7.5407e-4	sas	2.2000000000000003e-5	0	112	7.5407e-4
chr8-116848873-CTTTT-CT	chr8	116848873	CTTTT	CT	266247	ExcessHet	0	none	0	0	112	1e-6
chr8-116848873-CTTTT-CTT	chr8	116848873	CTTTT	CTT	266247	ExcessHet	0	none	7.970000000000003e-4	0	112	7.970000000000003e-4
chr8-116848873-CTTTT-CTTT	chr8	116848873	CTTTT	CTTT	266247	ExcessHet	0	none	0.07035500000000001	13	112	0.07035500000000001
chr8-116848873-CTTTT-CTTTTT	chr8	116848873	CTTTT	CTTTTT	266247	ExcessHet	0	none	0.086429	10	112	0.086429
chr8-116848873-CTTTT-CTTTTTT	chr8	116848873	CTTTT	CTTTTTT	266247	ExcessHet	0	none	0.00125299999999999	0	112	0.00125299999999999
chr8-116848873-CTTTT-CTTTTTTT	chr8	116848873	CTTTT	CTTTTTTT	266247	ExcessHet	0	none	9e-6	0	112	9e-6
chr8-116848873-CTTTT-TTTTT	chr8	116848873	CTTTT	TTTTT	266247	ExcessHet	0	none	5.180000000000002e-4	0	112	5.180000000000002e-4
chr8-116849277-T-A	chr8	116849277	T	A	861655	PASS	0	none	9e-6	0	134	9e-6
chr8-116849277-T-C	chr8	116849277	T	C	861655	PASS	0.23309	amr	0.13739900000000002	28	134	0.23309
chr8-116850472-C-T	chr8	116850472	C	T	413195	PASS	0.062617	mid	0.03261300000000001	1	134	0.062617
chr8-116850618-C-T	chr8	116850618	C	T	3410	PASS	7.34e-5	nfe	5.2999999999999994e-5	1	134	7.34e-5
chr8-116851095-T-*	chr8	116851095	T	*	161561	PASS	0	none	0	0	26	1e-6
chr8-116851095-T-A	chr8	116851095	T	A	161561	PASS	0.26597	afr	0.04401500000000002	0	26	0.26597
chr8-116851095-T-C	chr8	116851095	T	C	161561	PASS	0	none	0	0	26	1e-6
chr8-116851095-T-G	chr8	116851095	T	G	161561	PASS	0	none	0	0	26	1e-6
chr8-116851126-A-AAAT	chr8	116851126	A	AAAT	229872.97	PASS	0.14438	amr	0.05969400000000001	0	4	0.14438
chr8-116851978-A-G	chr8	116851978	A	G	2884232	PASS	0.24549	amr	0.165988	29	134	0.24549
chr8-116852312-T-C	chr8	116852312	T	C	728352	PASS	0.20482	afr	0.05915600000000002	1	134	0.20482
chr8-116852369-A-C	chr8	116852369	A	C	850438	PASS	0.28801	afr	0.06710400000000001	1	134	0.28801
chr8-116852713-TAAAA-*	chr8	116852713	TAAAA	*	813589	ExcessHet	0	none	9e-6	0	112	9e-6
chr8-116852713-TAAAA-AAAAA	chr8	116852713	TAAAA	AAAAA	813589	ExcessHet	0	none	7.030000000000005e-4	0	112	7.030000000000005e-4
chr8-116852713-TAAAA-T	chr8	116852713	TAAAA	T	813589	ExcessHet	4e-7	nfe	9e-6	0	112	9e-6
chr8-116852713-TAAAA-TA	chr8	116852713	TAAAA	TA	813589	ExcessHet	0	none	3.160000000000005e-4	0	112	3.160000000000005e-4
chr8-116852713-TAAAA-TAA	chr8	116852713	TAAAA	TAA	813589	ExcessHet	0	none	0.00449	0	112	0.00449
chr8-116852713-TAAAA-TAAA	chr8	116852713	TAAAA	TAAA	813589	ExcessHet	0	none	0.13495100000000002	17	112	0.13495100000000002
chr8-116852713-TAAAA-TAAAAA	chr8	116852713	TAAAA	TAAAAA	813589	ExcessHet	0	none	0.159187	34	112	0.159187
chr8-116852713-TAAAA-TAAAAAA	chr8	116852713	TAAAA	TAAAAAA	813589	ExcessHet	0	none	0.006728	1	112	0.006728
chr8-116852713-TAAAA-TAAAAAAA	chr8	116852713	TAAAA	TAAAAAAA	813589	ExcessHet	0	none	1.88e-4	0	112	1.88e-4
chr8-116852713-TAAAA-TAAAAAAAA	chr8	116852713	TAAAA	TAAAAAAAA	813589	ExcessHet	0	none	0	0	112	1e-6
chr8-116854187-CTT-C	chr8	116854187	CTT	C	145561.97	ExcessHet	1.87e-6	nfe	9e-6	0	128	9e-6
chr8-116854187-CTT-CT	chr8	116854187	CTT	CT	145561.97	ExcessHet	0	none	0.05711400000000002	4	128	0.05711400000000002
chr8-116854187-CTT-CTTT	chr8	116854187	CTT	CTTT	145561.97	ExcessHet	0	none	0.0329	1	128	0.0329
chr8-116854187-CTT-CTTTT	chr8	116854187	CTT	CTTTT	145561.97	ExcessHet	0	none	8.9e-5	0	128	8.9e-5
chr8-116854187-CTT-CTTTTTTTTTT	chr8	116854187	CTT	CTTTTTTTTTT	145561.97	ExcessHet	0	none	0	0	128	1e-6
chr8-116854188-T-*	chr8	116854188	T	*	370	PASS	0	none	0.05716500000000002	4	126	0.05716500000000002
chr8-116854188-T-C	chr8	116854188	T	C	370	PASS	3.075e-5	nfe	9e-6	0	126	3.075e-5
chr8-116854479-A-G	chr8	116854479	A	G	125046	PASS	0.0064958	nfe	0.004314	1	134	0.0064958
chr8-116856024-G-C	chr8	116856024	G	C	555088	PASS	0.21139	afr	0.05974500000000001	1	134	0.21139
chr8-116856067-A-C	chr8	116856067	A	C	316649	PASS	0.064767	mid	0.03261300000000001	1	134	0.064767
chr8-116856292-TAAAAAAAAAAAAA-*	chr8	116856292	TAAAAAAAAAAAAA	*	1633528	ExcessHet	0	none	3.820000000000003e-4	0	124	3.820000000000003e-4
chr8-116856292-TAAAAAAAAAAAAA-AAAAAAAAAAAAAA	chr8	116856292	TAAAAAAAAAAAAA	AAAAAAAAAAAAAA	1633528	ExcessHet	0	none	0.002489	0	124	0.002489
chr8-116856292-TAAAAAAAAAAAAA-T	chr8	116856292	TAAAAAAAAAAAAA	T	1633528	ExcessHet	1.8261e-4	nfe	8.9e-5	0	124	1.8261e-4
chr8-116856292-TAAAAAAAAAAAAA-TAA	chr8	116856292	TAAAAAAAAAAAAA	TAA	1633528	ExcessHet	0	none	7.099999999999998e-5	0	124	7.099999999999998e-5
chr8-116856292-TAAAAAAAAAAAAA-TAAAAA	chr8	116856292	TAAAAAAAAAAAAA	TAAAAA	1633528	ExcessHet	0	none	5.2999999999999994e-5	0	124	5.2999999999999994e-5
chr8-116856292-TAAAAAAAAAAAAA-TAAAAAA	chr8	116856292	TAAAAAAAAAAAAA	TAAAAAA	1633528	ExcessHet	0	none	2.2999999999999995e-4	0	124	2.2999999999999995e-4
chr8-116856292-TAAAAAAAAAAAAA-TAAAAAAA	chr8	116856292	TAAAAAAAAAAAAA	TAAAAAAA	1633528	ExcessHet	0	none	0.00154599999999999	1	124	0.00154599999999999
chr8-116856292-TAAAAAAAAAAAAA-TAAAAAAAA	chr8	116856292	TAAAAAAAAAAAAA	TAAAAAAAA	1633528	ExcessHet	0	none	0.006523	3	124	0.006523
chr8-116856292-TAAAAAAAAAAAAA-TAAAAAAAAA	chr8	116856292	TAAAAAAAAAAAAA	TAAAAAAAAA	1633528	ExcessHet	0	none	0.02138900000000002	2	124	0.02138900000000002
chr8-116856292-TAAAAAAAAAAAAA-TAAAAAAAAAA	chr8	116856292	TAAAAAAAAAAAAA	TAAAAAAAAAA	1633528	ExcessHet	0	none	0.061146	12	124	0.061146
chr8-116856292-TAAAAAAAAAAAAA-TAAAAAAAAAAA	chr8	116856292	TAAAAAAAAAAAAA	TAAAAAAAAAAA	1633528	ExcessHet	0	none	0.135775	22	124	0.135775
chr8-116856292-TAAAAAAAAAAAAA-TAAAAAAAAAAAA	chr8	116856292	TAAAAAAAAAAAAA	TAAAAAAAAAAAA	1633528	ExcessHet	0	none	0.16446200000000002	32	124	0.16446200000000002
chr8-116856292-TAAAAAAAAAAAAA-TAAAAAAAAAAAAAA	chr8	116856292	TAAAAAAAAAAAAA	TAAAAAAAAAAAAAA	1633528	ExcessHet	0	none	0.047387	3	124	0.047387
chr8-116856292-TAAAAAAAAAAAAA-TAAAAAAAAAAAAAAA	chr8	116856292	TAAAAAAAAAAAAA	TAAAAAAAAAAAAAAA	1633528	ExcessHet	0	none	0.00916999999999998	0	124	0.00916999999999998
chr8-116856292-TAAAAAAAAAAAAA-TAAAAAAAAAAAAAAAA	chr8	116856292	TAAAAAAAAAAAAA	TAAAAAAAAAAAAAAAA	1633528	ExcessHet	0	none	0.00101199999999999	0	124	0.00101199999999999
chr8-116856292-TAAAAAAAAAAAAA-TAAAAAAAAAAAAAAAAA	chr8	116856292	TAAAAAAAAAAAAA	TAAAAAAAAAAAAAAAAA	1633528	ExcessHet	0	none	7.099999999999998e-5	0	124	7.099999999999998e-5
chr8-116856292-TAAAAAAAAAAAAA-TAAAAAAAAAAAAAAAAAA	chr8	116856292	TAAAAAAAAAAAAA	TAAAAAAAAAAAAAAAAAA	1633528	ExcessHet	0	none	0	0	124	1e-6
chr8-116856292-TAAAAAAAAAAAAA-TAAAAAAAAAAAAAAAAAAAAA	chr8	116856292	TAAAAAAAAAAAAA	TAAAAAAAAAAAAAAAAAAAAA	1633528	ExcessHet	0	none	0	0	124	1e-6
chr8-116856292-TAAAAAAAAAAAAA-TAAAAAAAAAAAAAAAAAAAAAAAA	chr8	116856292	TAAAAAAAAAAAAA	TAAAAAAAAAAAAAAAAAAAAAAAA	1633528	ExcessHet	0	none	9e-6	0	124	9e-6
chr8-116856292-TAAAAAAAAAAAAA-TAAAAAAAAAAAAAAAAAAAAAAAAAACAAAAAAAAAAAAAAAAA	chr8	116856292	TAAAAAAAAAAAAA	TAAAAAAAAAAAAAAAAAAAAAAAAAACAAAAAAAAAAAAAAAAA	1633528	ExcessHet	0	none	9e-6	0	124	9e-6
chr8-116856292-TAAAAAAAAAAAAA-TATAAAAAAAAAAAAAA	chr8	116856292	TAAAAAAAAAAAAA	TATAAAAAAAAAAAAAA	1633528	ExcessHet	0	none	0	0	124	1e-6
chr8-116856293-A-*	chr8	116856293	A	*	695	PASS	0	none	0.35124699999999964	64	126	0.35124699999999964
chr8-116856293-A-T	chr8	116856293	A	T	695	PASS	2.6546e-4	eas	2.09e-4	0	126	2.6546e-4
chr8-116856294-A-*	chr8	116856294	A	*	58	VQSRTrancheSNP99.90to99.95	0	none	0.23909800000000003	40	78	0.23909800000000003
chr8-116856294-A-G	chr8	116856294	A	G	58	VQSRTrancheSNP99.90to99.95	0	none	3.6999999999999985e-5	0	78	3.6999999999999985e-5
chr8-116856294-A-T	chr8	116856294	A	T	58	VQSRTrancheSNP99.90to99.95	6.2e-5	amr	9e-6	0	78	6.2e-5
chr8-116856295-A-*	chr8	116856295	A	*	169	VQSRTrancheINDEL95.00to96.00	0	none	0.10061100000000002	19	56	0.10061100000000002
chr8-116856295-A-AGT	chr8	116856295	A	AGT	169	VQSRTrancheINDEL95.00to96.00	0	none	0	0	56	1e-6
chr8-116856295-A-G	chr8	116856295	A	G	169	VQSRTrancheINDEL95.00to96.00	0	none	0	0	56	1e-6
chr8-116856295-A-T	chr8	116856295	A	T	169	VQSRTrancheINDEL95.00to96.00	2.46e-6	nfe	5.2999999999999994e-5	0	56	5.2999999999999994e-5
chr8-116856317-T-*	chr8	116856317	T	*	979	PASS	0	none	3.3800000000000046e-4	0	124	3.3800000000000046e-4
chr8-116856317-T-A	chr8	116856317	T	A	979	PASS	1.13e-6	nfe	2.5100000000000014e-4	0	124	2.5100000000000014e-4
chr8-116856317-T-C	chr8	116856317	T	C	979	PASS	2.582e-5	eas	0	0	124	2.582e-5
chr8-116856318-C-*	chr8	116856318	C	*	1273	PASS	0	none	1.88e-4	0	130	1.88e-4
chr8-116856318-C-A	chr8	116856318	C	A	1273	PASS	3.25e-6	nfe	6.100000000000004e-4	0	130	6.100000000000004e-4
chr8-116856318-C-T	chr8	116856318	C	T	1273	PASS	0	none	0	0	130	1e-6
chr8-116856320-C-*	chr8	116856320	C	*	1478	PASS	0	none	8.9e-5	0	116	8.9e-5
chr8-116856320-C-A	chr8	116856320	C	A	1478	PASS	6.11e-6	nfe	9.160000000000004e-4	0	116	9.160000000000004e-4
chr8-116856340-C-A	chr8	116856340	C	A	183	PASS	9.81e-6	nfe	2.9400000000000004e-4	0	108	2.9400000000000004e-4
chr8-116856588-A-G	chr8	116856588	A	G	9917	PASS	0.0012755	nfe	5.870000000000004e-4	1	134	0.0012755
chr8-116856596-TCTGG-*	chr8	116856596	TCTGG	*	650.97	VQSRTrancheINDEL96.00to97.00	0	none	0	0	134	1e-6
chr8-116856596-TCTGG-T	chr8	116856596	TCTGG	T	650.97	VQSRTrancheINDEL96.00to97.00	3.1e-7	nfe	0	1	134	1e-6
chr8-116857120-C-T	chr8	116857120	C	T	187444	PASS	0.037291	sas	0.01814600000000001	3	134	0.037291
chr8-116857221-A-G	chr8	116857221	A	G	4074321	PASS	0.47023	sas	0.2533209999999995	35	134	0.47023
chr8-116857259-C-T	chr8	116857259	C	T	1495412	PASS	0.2977	afr	0.07002300000000002	1	134	0.2977
chr8-116857612-AAACTTT-*	chr8	116857612	AAACTTT	*	2083176.97	PASS	0	none	9e-6	0	134	9e-6
chr8-116857612-AAACTTT-A	chr8	116857612	AAACTTT	A	2083176.97	PASS	0.38734	eas	0.12309	21	134	0.38734
chr8-116858383-C-T	chr8	116858383	C	T	3025	PASS	1.2193e-4	nfe	3.6999999999999985e-5	1	134	1.2193e-4
chr8-116862022-C-*	chr8	116862022	C	*	178254	PASS	0	none	0	0	130	1e-6
chr8-116862022-C-T	chr8	116862022	C	T	178254	PASS	0.043548	mid	0.01624700000000001	1	130	0.043548
chr8-116863022-A-T	chr8	116863022	A	T	686364	PASS	0.29525	afr	0.06782700000000001	1	134	0.29525
chr8-116863053-T-C	chr8	116863053	T	C	195	PASS	4.66e-6	sas	0	1	134	4.66e-6
chr8-116863085-C-T	chr8	116863085	C	T	8501	PASS	0.016257	afr	4.730000000000004e-4	1	134	0.016257
chr8-116863092-AAAC-A	chr8	116863092	AAAC	A	1230536	PASS	2.9137e-4	nfe	1.47e-4	0	134	2.9137e-4
chr8-116863092-AAAC-AAACAAC	chr8	116863092	AAAC	AAACAAC	1230536	PASS	0	none	0.061055	1	134	0.061055
chr8-116863092-AAAC-AAACAACAAC	chr8	116863092	AAAC	AAACAACAAC	1230536	PASS	0	none	0.007068	0	134	0.007068
chr8-116863092-AAAC-GAAC	chr8	116863092	AAAC	GAAC	1230536	PASS	0	none	0	0	134	1e-6
chr8-116863318-CTTTT-*	chr8	116863318	CTTTT	*	794272	PASS	0	none	1.47e-4	0	134	1.47e-4
chr8-116863318-CTTTT-C	chr8	116863318	CTTTT	C	794272	PASS	0	none	9e-6	0	134	9e-6
chr8-116863318-CTTTT-CTTT	chr8	116863318	CTTTT	CTTT	794272	PASS	0	none	0	0	134	1e-6
chr8-116863318-CTTTT-TTTTT	chr8	116863318	CTTTT	TTTTT	794272	PASS	0	none	0.068737	1	134	0.068737
chr8-116863366-C-G	chr8	116863366	C	G	25225	PASS	0.0065552	nfe	0.002665	1	134	0.0065552
chr8-116863366-C-T	chr8	116863366	C	T	25225	PASS	0	none	0	0	134	1e-6
chr8-116866452-C-T	chr8	116866452	C	T	2151945	PASS	0.46307	sas	0.24220300000000003	35	134	0.46307
chr8-116866948-GA-*	chr8	116866948	GA	*	12282	PASS	0	none	0	0	128	1e-6
chr8-116866948-GA-AA	chr8	116866948	GA	AA	12282	PASS	0	none	8.450000000000003e-4	0	128	8.450000000000003e-4
chr8-116866948-GA-G	chr8	116866948	GA	G	12282	PASS	9.3534e-4	eas	0.00274	1	128	0.00274
chr8-116866948-GA-GAA	chr8	116866948	GA	GAA	12282	PASS	0	none	0.006705	0	128	0.006705
chr8-116866948-GA-GAAAAAAAA	chr8	116866948	GA	GAAAAAAAA	12282	PASS	0	none	0	0	128	1e-6
chr8-116866949-A-*	chr8	116866949	A	*	1106	PASS	0	none	0.00274	1	122	0.00274
chr8-116866949-A-T	chr8	116866949	A	T	1106	PASS	5.0546e-4	nfe	8.9e-5	0	122	5.0546e-4
chr8-116867092-A-G	chr8	116867092	A	G	143597	PASS	0.37493	eas	0.05325500000000001	3	10	0.37493
chr8-116867130-G-C	chr8	116867130	G	C	124819	PASS	0.1244	amr	0.05345400000000001	0	0	0.1244
chr8-116938159-C-G	chr8	116938159	C	G	3436	PASS	3.2201e-4	eas	0.002539	0	126	0.002539
chr8-116938159-C-T	chr8	116938159	C	T	3436	PASS	0	none	0	0	126	1e-6
chr8-116938163-GC-*	chr8	116938163	GC	*	39115	VQSRTrancheINDEL99.95to100.00	0	none	0	0	2	1e-6
chr8-116938163-GC-CC	chr8	116938163	GC	CC	39115	VQSRTrancheINDEL99.95to100.00	0	none	0.01364899999999999	1	2	0.01364899999999999
chr8-116938163-GC-G	chr8	116938163	GC	G	39115	VQSRTrancheINDEL99.95to100.00	0	none	2.2000000000000003e-5	0	2	2.2000000000000003e-5
chr8-116938167-TGA-*	chr8	116938167	TGA	*	26202	VQSRTrancheINDEL99.95to100.00	0	none	3.150000000000005e-4	0	4	3.150000000000005e-4
chr8-116938167-TGA-AGA	chr8	116938167	TGA	AGA	26202	VQSRTrancheINDEL99.95to100.00	0	none	0.00379	0	4	0.00379
chr8-116938167-TGA-CGA	chr8	116938167	TGA	CGA	26202	VQSRTrancheINDEL99.95to100.00	0	none	0.003108	2	4	0.003108
chr8-116938167-TGA-GGA	chr8	116938167	TGA	GGA	26202	VQSRTrancheINDEL99.95to100.00	0	none	8.9e-5	0	4	8.9e-5
chr8-116938167-TGA-T	chr8	116938167	TGA	T	26202	VQSRTrancheINDEL99.95to100.00	6.667e-5	afr	2.2000000000000003e-5	0	4	6.667e-5
chr8-116938174-G-*	chr8	116938174	G	*	20981	PASS	0	none	0	0	4	1e-6
chr8-116938174-G-C	chr8	116938174	G	C	20981	PASS	0.053774	eas	0.005423	1	4	0.053774
chr8-116938178-T-A	chr8	116938178	T	A	12317	VQSRTrancheSNP99.70to99.80	0.012221	eas	0.00183499999999999	1	4	0.012221
chr8-116938178-T-C	chr8	116938178	T	C	12317	VQSRTrancheSNP99.70to99.80	0.010537	eas	0.00149199999999999	0	4	0.010537
chr8-116938178-T-G	chr8	116938178	T	G	12317	VQSRTrancheSNP99.70to99.80	8.759e-5	nfe	9e-6	0	4	8.759e-5
chr8-116938188-ACTTAG-A	chr8	116938188	ACTTAG	A	212.97	VQSRTrancheINDEL99.50to99.90	0	none	0	0	130	1e-6
chr8-116938188-ACTTAG-AAG	chr8	116938188	ACTTAG	AAG	212.97	VQSRTrancheINDEL99.50to99.90	0	none	2.2000000000000003e-5	0	130	2.2000000000000003e-5
chr8-116938188-ACTTAG-ATAG	chr8	116938188	ACTTAG	ATAG	212.97	VQSRTrancheINDEL99.50to99.90	0	none	9e-6	0	130	9e-6
chr8-116938189-CTT-*	chr8	116938189	CTT	*	1215	VQSRTrancheINDEL99.50to99.90	0	none	6.999999999999998e-5	0	4	6.999999999999998e-5
chr8-116938189-CTT-ATT	chr8	116938189	CTT	ATT	1215	VQSRTrancheINDEL99.50to99.90	0	none	4.480000000000004e-4	0	4	4.480000000000004e-4
chr8-116938189-CTT-C	chr8	116938189	CTT	C	1215	VQSRTrancheINDEL99.50to99.90	0	none	9e-6	0	4	9e-6
chr8-116938189-CTT-TTT	chr8	116938189	CTT	TTT	1215	VQSRTrancheINDEL99.50to99.90	0	none	0	0	4	1e-6
chr8-116938190-T-*	chr8	116938190	T	*	1319	PASS	0	none	1.0699999999999996e-4	0	4	1.0699999999999996e-4
chr8-116938190-T-A	chr8	116938190	T	A	1319	PASS	3.152e-4	nfe	4.940000000000003e-4	0	4	4.940000000000003e-4
chr8-116938190-T-G	chr8	116938190	T	G	1319	PASS	9.523e-5	nfe	9e-6	0	4	9.523e-5
chr8-116938193-G-*	chr8	116938193	G	*	1048	PASS	0	none	0	0	4	1e-6
chr8-116938193-G-A	chr8	116938193	G	A	1048	PASS	2.5745e-4	afr	1.6699999999999994e-4	0	4	2.5745e-4
chr8-116938193-G-T	chr8	116938193	G	T	1048	PASS	1.186e-5	nfe	6.999999999999998e-5	0	4	6.999999999999998e-5
chr8-116938299-G-*	chr8	116938299	G	*	6463	PASS	0	none	0	0	134	1e-6
chr8-116938299-G-C	chr8	116938299	G	C	6463	PASS	1.4182e-4	mid	7.099999999999998e-5	1	134	1.4182e-4
chr8-116938519-G-A	chr8	116938519	G	A	1694208	PASS	2.741e-5	nfe	0	0	134	2.741e-5
chr8-116938519-G-T	chr8	116938519	G	T	1694208	PASS	0.073982	nfe	0.043398	8	134	0.073982
chr8-116938529-G-C	chr8	116938529	G	C	10550482	PASS	0.34335	afr	0.30434499999999937	39	134	0.34335
chr8-116942713-C-T	chr8	116942713	C	T	26362	PASS	0.002079	nfe	0.00142399999999999	1	134	0.002079
chr8-116942766-C-T	chr8	116942766	C	T	2788076	PASS	0.31281	mid	0.26462899999999945	40	134	0.31281
chr8-116942999-CAAAAAAA-*	chr8	116942999	CAAAAAAA	*	35257	PASS	0	none	1.87e-4	0	0	1.87e-4
chr8-116942999-CAAAAAAA-AAAAAAAA	chr8	116942999	CAAAAAAA	AAAAAAAA	35257	PASS	0	none	0.005499	0	0	0.005499
chr8-116942999-CAAAAAAA-C	chr8	116942999	CAAAAAAA	C	35257	PASS	0	none	9e-6	0	0	9e-6
chr8-116942999-CAAAAAAA-CA	chr8	116942999	CAAAAAAA	CA	35257	PASS	0	none	1.0699999999999996e-4	0	0	1.0699999999999996e-4
chr8-116942999-CAAAAAAA-CAA	chr8	116942999	CAAAAAAA	CAA	35257	PASS	0	none	1.6699999999999994e-4	0	0	1.6699999999999994e-4
chr8-116942999-CAAAAAAA-CAAA	chr8	116942999	CAAAAAAA	CAAA	35257	PASS	0	none	7.480000000000004e-4	0	0	7.480000000000004e-4
chr8-116942999-CAAAAAAA-CAAAA	chr8	116942999	CAAAAAAA	CAAAA	35257	PASS	0	none	0.00156499999999999	0	0	0.00156499999999999
chr8-116942999-CAAAAAAA-CAAAAA	chr8	116942999	CAAAAAAA	CAAAAA	35257	PASS	0	none	0.005243	0	0	0.005243
chr8-116942999-CAAAAAAA-CAAAAAA	chr8	116942999	CAAAAAAA	CAAAAAA	35257	PASS	0	none	0.010543	0	0	0.010543
chr8-116942999-CAAAAAAA-CAAAAAAAA	chr8	116942999	CAAAAAAA	CAAAAAAAA	35257	PASS	0	none	0.006785	0	0	0.006785
chr8-116942999-CAAAAAAA-CAAAAAAAAA	chr8	116942999	CAAAAAAA	CAAAAAAAAA	35257	PASS	0	none	0.00156499999999999	0	0	0.00156499999999999
chr8-116942999-CAAAAAAA-CAAAAAAAAAA	chr8	116942999	CAAAAAAA	CAAAAAAAAAA	35257	PASS	0	none	3.590000000000004e-4	0	0	3.590000000000004e-4
chr8-116942999-CAAAAAAA-CAAAAAAAAAAA	chr8	116942999	CAAAAAAA	CAAAAAAAAAAA	35257	PASS	0	none	3.6999999999999985e-5	0	0	3.6999999999999985e-5
chr8-116942999-CAAAAAAA-CAAAAAAAAAAAA	chr8	116942999	CAAAAAAA	CAAAAAAAAAAAA	35257	PASS	0	none	2.2000000000000003e-5	0	0	2.2000000000000003e-5
chr8-116942999-CAAAAAAA-CAAAAAAAAAAAAA	chr8	116942999	CAAAAAAA	CAAAAAAAAAAAAA	35257	PASS	0	none	1.0699999999999996e-4	0	0	1.0699999999999996e-4
chr8-116942999-CAAAAAAA-CAAAAAAAAAAAAAA	chr8	116942999	CAAAAAAA	CAAAAAAAAAAAAAA	35257	PASS	0	none	0	0	0	1e-6
chr8-116942999-CAAAAAAA-CAAAAAAAAAAAAAAA	chr8	116942999	CAAAAAAA	CAAAAAAAAAAAAAAA	35257	PASS	0	none	9e-6	0	0	9e-6
chr8-116943044-T-G	chr8	116943044	T	G	36	PASS	0	none	9e-6	0	8	9e-6
chr8-116943113-C-T	chr8	116943113	C	T	26037	PASS	0.056929	afr	0.01064699999999998	0	0	0.056929
chr8-117006985-C-*	chr8	117006985	C	*	13950	PASS	0	none	0.002157	0	0	0.002157
chr8-117006985-C-T	chr8	117006985	C	T	13950	PASS	0.21775	nfe	0.00921699999999998	0	0	0.21775
chr8-117135440-A-G	chr8	117135440	A	G	643	PASS	3.116e-5	nfe	0	1	134	3.116e-5
chr8-117146742-T-*	chr8	117146742	T	*	80785.97	PASS	0	none	3.6999999999999985e-5	0	132	3.6999999999999985e-5
chr8-117146742-T-TA	chr8	117146742	T	TA	80785.97	PASS	0.079731	afr	0.00846899999999998	1	132	0.079731
chr8-117152910-A-G	chr8	117152910	A	G	3835368	PASS	0.70078	afr	0.2982149999999998	33	134	0.70078
chr8-117157910-G-A	chr8	117157910	G	A	80504	PASS	0.012521	nfe	0.005828	1	134	0.012521
chr8-117157981-G-C	chr8	117157981	G	C	4866	PASS	0.0018277	mid	5.180000000000002e-4	1	134	0.0018277
chr8-117161601-ATAGT-*	chr8	117161601	ATAGT	*	2326.97	PASS	0	none	3.6999999999999985e-5	0	134	3.6999999999999985e-5
chr8-117161601-ATAGT-A	chr8	117161601	ATAGT	A	2326.97	PASS	9.521e-5	nfe	2.2000000000000003e-5	1	134	9.521e-5
chr8-117161915-A-G	chr8	117161915	A	G	1680	PASS	1.4333e-4	mid	2.2000000000000003e-5	1	134	1.4333e-4
chr8-117161917-T-C	chr8	117161917	T	C	666	PASS	1.227e-5	nfe	0	1	134	1.227e-5
chr8-117163411-GTT-G	chr8	117163411	GTT	G	123515.97	ExcessHet	0	none	0	0	126	1e-6
chr8-117163411-GTT-GT	chr8	117163411	GTT	GT	123515.97	ExcessHet	0	none	9.400000000000004e-4	0	126	9.400000000000004e-4
chr8-117163411-GTT-GTTT	chr8	117163411	GTT	GTTT	123515.97	ExcessHet	0	none	0.04277500000000001	7	126	0.04277500000000001
chr8-117163411-GTT-GTTTT	chr8	117163411	GTT	GTTTT	123515.97	ExcessHet	0	none	3.3800000000000046e-4	0	126	3.3800000000000046e-4
chr8-117171252-C-T	chr8	117171252	C	T	236453	PASS	0.021542	nfe	0.01078999999999998	3	134	0.021542
chr8-117171260-G-A	chr8	117171260	G	A	595717	PASS	0.040101	nfe	0.02950400000000001	6	134	0.040101
chr8-117171312-G-A	chr8	117171312	G	A	10782725	PASS	0.82627	eas	0.6443340000000007	85	134	0.82627
chr8-117172493-G-A	chr8	117172493	G	A	27361	PASS	0.0012435	nfe	5.41e-4	1	134	0.0012435
chr8-117172544-C-G	chr8	117172544	C	G	12427952	PASS	0	none	2.2000000000000003e-5	0	134	2.2000000000000003e-5
chr8-117172544-C-T	chr8	117172544	C	T	12427952	PASS	0.41825	eas	0.26568199999999953	37	134	0.41825
chr8-117172742-G-A	chr8	117172742	G	A	121629	PASS	0.0044096	nfe	0.004059	1	134	0.0044096
chr8-117172786-G-A	chr8	117172786	G	A	6651209	PASS	0.43143	eas	0.26538499999999954	37	134	0.43143
chr8-117172802-C-T	chr8	117172802	C	T	14855698	PASS	0.82404	eas	0.5809400000000005	74	134	0.82404
chr8-117172824-C-G	chr8	117172824	C	G	11170691	PASS	0.82507	eas	0.48474999999999946	61	134	0.82507
chr8-117173069-A-C	chr8	117173069	A	C	65359	PASS	0.026624	mid	0.018825	1	16	0.026624
chr8-117520714-TG-T	chr8	117520714	TG	T	2514074.97	PASS	0.20547	nfe	0.141543	26	134	0.20547
chr8-117520725-A-G	chr8	117520725	A	G	8463466	PASS	0.58869	mid	0.5198920000000007	78	134	0.58869
chr8-117520747-T-*	chr8	117520747	T	*	1416	PASS	0	none	0	0	126	1e-6
chr8-117520747-T-G	chr8	117520747	T	G	1416	PASS	2.0852e-4	afr	0.00113199999999999	0	126	0.00113199999999999
chr8-117520753-G-A	chr8	117520753	G	A	5143	PASS	0	none	9e-6	0	124	9e-6
chr8-117520753-G-T	chr8	117520753	G	T	5143	PASS	1.3592e-4	nfe	0.003549	3	124	0.003549
chr8-117520757-T-*	chr8	117520757	T	*	420	PASS	0	none	9e-6	0	132	9e-6
chr8-117520757-T-A	chr8	117520757	T	A	420	PASS	4.3e-6	nfe	2.2999999999999995e-4	1	132	2.2999999999999995e-4
chr8-117520758-C-*	chr8	117520758	C	*	1760	PASS	0	none	9e-6	0	130	9e-6
chr8-117520758-C-A	chr8	117520758	C	A	1760	PASS	1.652e-5	nfe	0.00127699999999999	1	130	0.00127699999999999
chr8-117520758-C-T	chr8	117520758	C	T	1760	PASS	4.426e-5	nfe	0	0	130	4.426e-5
chr8-117520949-G-T	chr8	117520949	G	T	105160	PASS	0.043037	afr	0.003094	1	134	0.043037
chr8-117520952-C-A	chr8	117520952	C	A	27980	PASS	4.2655e-4	nfe	6.570000000000002e-4	1	134	6.570000000000002e-4
chr8-117521073-A-G	chr8	117521073	A	G	3187709	PASS	0.29579	afr	0.170002	25	134	0.29579
chr8-117521143-T-A	chr8	117521143	T	A	7405704	PASS	0.60074	mid	0.5365320000000008	78	134	0.60074
chr8-117521143-T-C	chr8	117521143	T	C	7405704	PASS	0	none	0	0	134	1e-6
chr8-117521205-C-G	chr8	117521205	C	G	998285	PASS	2.406e-5	nfe	1.88e-4	0	134	1.88e-4
chr8-117521205-C-T	chr8	117521205	C	T	998285	PASS	0.15198	nfe	0.118816	22	134	0.15198
chr8-117523159-T-A	chr8	117523159	T	A	5658844	PASS	0.44229	mid	0.3570789999999998	52	134	0.44229
chr8-117523195-CTTTTTTTTTTTTAAG-C	chr8	117523195	CTTTTTTTTTTTTAAG	C	3650622.97	ExcessHet	0	none	9e-6	0	110	9e-6
chr8-117523195-CTTTTTTTTTTTTAAG-CTTTTTTTTTAAG	chr8	117523195	CTTTTTTTTTTTTAAG	CTTTTTTTTTAAG	3650622.97	ExcessHet	0	none	9e-6	0	110	9e-6
chr8-117523195-CTTTTTTTTTTTTAAG-CTTTTTTTTTTAAG	chr8	117523195	CTTTTTTTTTTTTAAG	CTTTTTTTTTTAAG	3650622.97	ExcessHet	0	none	0.007374	1	110	0.007374
chr8-117523195-CTTTTTTTTTTTTAAG-CTTTTTTTTTTTAAG	chr8	117523195	CTTTTTTTTTTTTAAG	CTTTTTTTTTTTAAG	3650622.97	ExcessHet	0	none	0.3281439999999996	47	110	0.3281439999999996
chr8-117523195-CTTTTTTTTTTTTAAG-CTTTTTTTTTTTTTAAG	chr8	117523195	CTTTTTTTTTTTTAAG	CTTTTTTTTTTTTTAAG	3650622.97	ExcessHet	0	none	0.094845	7	110	0.094845
chr8-117523195-CTTTTTTTTTTTTAAG-CTTTTTTTTTTTTTTAAG	chr8	117523195	CTTTTTTTTTTTTAAG	CTTTTTTTTTTTTTTAAG	3650622.97	ExcessHet	0	none	0.00144699999999999	0	110	0.00144699999999999
chr8-117523195-CTTTTTTTTTTTTAAG-CTTTTTTTTTTTTTTTAAG	chr8	117523195	CTTTTTTTTTTTTAAG	CTTTTTTTTTTTTTTTAAG	3650622.97	ExcessHet	0	none	0	0	110	1e-6
chr8-117523210-GTTTT-*	chr8	117523210	GTTTT	*	1308941	ExcessHet	0	none	1.47e-4	0	120	1.47e-4
chr8-117523210-GTTTT-G	chr8	117523210	GTTTT	G	1308941	ExcessHet	0	none	0	0	120	1e-6
chr8-117523210-GTTTT-GT	chr8	117523210	GTTTT	GT	1308941	ExcessHet	0	none	3.6999999999999985e-5	0	120	3.6999999999999985e-5
chr8-117523210-GTTTT-GTT	chr8	117523210	GTTTT	GTT	1308941	ExcessHet	0	none	0.00120399999999999	0	120	0.00120399999999999
chr8-117523210-GTTTT-GTTT	chr8	117523210	GTTTT	GTTT	1308941	ExcessHet	0	none	0.07811100000000001	11	120	0.07811100000000001
chr8-117523210-GTTTT-GTTTTT	chr8	117523210	GTTTT	GTTTTT	1308941	ExcessHet	0	none	0.2816369999999997	42	120	0.2816369999999997
chr8-117523210-GTTTT-GTTTTTT	chr8	117523210	GTTTT	GTTTTTT	1308941	ExcessHet	0	none	0.01002899999999998	0	120	0.01002899999999998
chr8-117523210-GTTTT-GTTTTTTT	chr8	117523210	GTTTT	GTTTTTTT	1308941	ExcessHet	0	none	3.3800000000000046e-4	0	120	3.3800000000000046e-4
chr8-117523210-GTTTT-GTTTTTTTT	chr8	117523210	GTTTT	GTTTTTTTT	1308941	ExcessHet	0	none	0	0	120	1e-6
chr8-117523210-GTTTT-TTTTT	chr8	117523210	GTTTT	TTTTT	1308941	ExcessHet	0	none	3.6000000000000035e-4	0	120	3.6000000000000035e-4
chr8-117523211-T-*	chr8	117523211	T	*	1569	PASS	0	none	0.079672	11	98	0.079672
chr8-117523211-T-G	chr8	117523211	T	G	1569	PASS	6.71e-6	nfe	3.6999999999999985e-5	0	98	3.6999999999999985e-5
chr8-117523475-G-A	chr8	117523475	G	A	1456	PASS	3.89e-6	nfe	0	1	134	3.89e-6
chr8-117523816-A-G	chr8	117523816	A	G	3153655	PASS	0.46213	mid	0.35611399999999976	51	132	0.46213
chr8-117523945-G-C	chr8	117523945	G	C	121862	PASS	0	none	9e-6	0	78	9e-6
chr8-117523945-G-T	chr8	117523945	G	T	121862	PASS	0.12016	afr	0.02252400000000002	2	78	0.12016
chr8-117528624-T-C	chr8	117528624	T	C	856995	PASS	0.12411	sas	0.073371	8	134	0.12411
chr8-117530262-G-A	chr8	117530262	G	A	449	PASS	0	none	9e-6	0	0	9e-6
chr8-117530262-G-T	chr8	117530262	G	T	449	PASS	0	none	8.9e-5	0	0	8.9e-5
chr8-117530423-T-*	chr8	117530423	T	*	13783	PASS	0	none	3.6999999999999985e-5	0	64	3.6999999999999985e-5
chr8-117530423-T-C	chr8	117530423	T	C	13783	PASS	0.088126	eas	0.004178	2	64	0.088126
chr8-117530496-C-A	chr8	117530496	C	A	516093	PASS	0.17058	nfe	0.10698	22	130	0.17058
chr8-117539793-A-G	chr8	117539793	A	G	179841	PASS	0.020742	nfe	0.01193999999999999	2	130	0.020742
chr8-117539809-A-G	chr8	117539809	A	G	34904	PASS	0.0061549	mid	0.00191599999999999	1	134	0.0061549
chr8-117540135-CTT-C	chr8	117540135	CTT	C	409583.97	PASS	0.004653	nfe	0.002414	0	130	0.004653
chr8-117540135-CTT-CT	chr8	117540135	CTT	CT	409583.97	PASS	0	none	0.06479500000000002	8	130	0.06479500000000002
chr8-117799554-A-C	chr8	117799554	A	C	2161	PASS	0.0018926	nfe	2.5100000000000014e-4	0	124	0.0018926
chr8-117799554-A-G	chr8	117799554	A	G	2161	PASS	0.014935	nfe	0.00164399999999999	0	124	0.014935
chr8-117799554-A-T	chr8	117799554	A	T	2161	PASS	0.0083601	nfe	9.160000000000004e-4	0	124	0.0083601
chr8-117799567-CTTT-C	chr8	117799567	CTTT	C	4207127.97	ExcessHet	2.12e-6	nfe	2.2000000000000003e-5	0	120	2.2000000000000003e-5
chr8-117799567-CTTT-CT	chr8	117799567	CTTT	CT	4207127.97	ExcessHet	0	none	0.00901299999999999	1	120	0.00901299999999999
chr8-117799567-CTTT-CTT	chr8	117799567	CTTT	CTT	4207127.97	ExcessHet	0	none	0.4084139999999995	49	120	0.4084139999999995
chr8-117799567-CTTT-CTTTT	chr8	117799567	CTTT	CTTTT	4207127.97	ExcessHet	0	none	0.03021	3	120	0.03021
chr8-117799567-CTTT-CTTTTT	chr8	117799567	CTTT	CTTTTT	4207127.97	ExcessHet	0	none	1.47e-4	0	120	1.47e-4
chr8-117799568-T-*	chr8	117799568	T	*	382	PASS	0	none	0.41723799999999966	52	114	0.41723799999999966
chr8-117799568-T-C	chr8	117799568	T	C	382	PASS	7.966e-5	sas	0	0	114	7.966e-5
chr8-117799568-T-G	chr8	117799568	T	G	382	PASS	2.795e-4	afr	0	0	114	2.795e-4
chr8-117805015-AATG-A	chr8	117805015	AATG	A	46452.97	PASS	2.908e-4	nfe	8.930000000000006e-4	0	134	8.930000000000006e-4
chr8-117805015-AATG-AATGATG	chr8	117805015	AATG	AATGATG	46452.97	PASS	0	none	0.00142399999999999	1	134	0.00142399999999999
chr8-117807318-C-T	chr8	117807318	C	T	18602	PASS	4.3968e-4	nfe	1.88e-4	1	134	4.3968e-4
chr8-117807339-C-T	chr8	117807339	C	T	22679565	PASS	0.52834	amr	0.40654199999999946	53	134	0.52834
chr8-117807480-G-C	chr8	117807480	G	C	2094511	PASS	0.17705	eas	0.083343	16	134	0.17705
chr8-117812837-A-G	chr8	117812837	A	G	572	PASS	5.297e-5	nfe	0	1	134	5.297e-5
chr8-117813106-A-C	chr8	117813106	A	C	4650	PASS	0.0049037	eas	0.002489	0	122	0.0049037
chr8-117818581-T-C	chr8	117818581	T	C	13278907	PASS	0.65148	amr	0.5092320000000006	83	134	0.65148
chr8-117818655-C-T	chr8	117818655	C	T	4223577	PASS	0.30732	afr	0.26093099999999997	29	134	0.30732
chr8-117818679-G-C	chr8	117818679	G	C	289548	PASS	0.022679	nfe	0.01907000000000002	2	134	0.022679
chr8-117819576-CGGGGAGCCT-C	chr8	117819576	CGGGGAGCCT	C	2386476.97	PASS	0.16864	afr	0.060654	10	134	0.16864
chr8-117819577-G-*	chr8	117819577	G	*	1077	PASS	0	none	0.060654	10	134	0.060654
chr8-117819577-G-A	chr8	117819577	G	A	1077	PASS	0.0041336	amr	0	0	134	0.0041336
chr8-117819585-T-*	chr8	117819585	T	*	124467	PASS	0	none	0.060654	10	134	0.060654
chr8-117819585-T-C	chr8	117819585	T	C	124467	PASS	0.059359	afr	0.004059	0	134	0.059359
chr8-117819617-C-A	chr8	117819617	C	A	2328274	PASS	0.19842	afr	0.06525700000000001	10	134	0.19842
chr8-117819617-C-T	chr8	117819617	C	T	2328274	PASS	0.047907	sas	0.003575	0	134	0.047907
chr8-117819781-G-A	chr8	117819781	G	A	4869694	PASS	0.19871	nfe	0.17261500000000002	26	134	0.19871
chr8-117822713-C-T	chr8	117822713	C	T	4445775	PASS	0.35263	afr	0.26265899999999937	28	134	0.35263
chr8-117830164-C-T	chr8	117830164	C	T	1630359	PASS	0.15458	afr	0.065417	10	134	0.15458
chr8-117835543-G-A	chr8	117835543	G	A	11991053	PASS	0.32648	amr	0.2706219999999998	48	134	0.32648
chr8-118110006-AT-A	chr8	118110006	AT	A	722768.97	PASS	0.10381	afr	0.01835700000000001	2	134	0.10381
chr8-118111312-G-A	chr8	118111312	G	A	586431	PASS	0.1211	afr	0.01951900000000001	2	134	0.1211
chr8-118197305-AT-A	chr8	118197305	AT	A	38491.97	PASS	0.0014252	eas	0.00161599999999999	0	54	0.00161599999999999
chr8-118197305-AT-ATT	chr8	118197305	AT	ATT	38491.97	PASS	0	none	0.026078	4	54	0.026078
chr8-118197305-AT-ATTT	chr8	118197305	AT	ATTT	38491.97	PASS	0	none	3.150000000000005e-4	0	54	3.150000000000005e-4
chr8-118197305-AT-ATTTT	chr8	118197305	AT	ATTTT	38491.97	PASS	0	none	0	0	54	1e-6
chr8-118197305-AT-ATTTTTTT	chr8	118197305	AT	ATTTTTTT	38491.97	PASS	0	none	1.47e-4	0	54	1.47e-4
chr8-118197305-AT-ATTTTTTTT	chr8	118197305	AT	ATTTTTTTT	38491.97	PASS	0	none	0	0	54	1e-6
chr8-118197305-AT-ATTTTTTTTTT	chr8	118197305	AT	ATTTTTTTTTT	38491.97	PASS	0	none	8.9e-5	0	54	8.9e-5
chr8-118197305-AT-ATTTTTTTTTTT	chr8	118197305	AT	ATTTTTTTTTTT	38491.97	PASS	0	none	0	0	54	1e-6
chr8-118197305-AT-ATTTTTTTTTTTTTT	chr8	118197305	AT	ATTTTTTTTTTTTTT	38491.97	PASS	0	none	0	0	54	1e-6
chr8-118197534-C-T	chr8	118197534	C	T	9131585	PASS	0.68883	afr	0.6579510000000002	85	134	0.68883
chr8-118197670-T-C	chr8	118197670	T	C	53984	PASS	0.019267	afr	0.00161999999999999	1	134	0.019267
chr8-118379038-A-T	chr8	118379038	A	T	1328057	PASS	0.65936	afr	0.3106699999999997	4	10	0.65936
chr8-118379066-C-*	chr8	118379066	C	*	71171	PASS	0	none	9e-6	0	28	9e-6
chr8-118379066-C-G	chr8	118379066	C	G	71171	PASS	0.031802	nfe	0.016491	1	28	0.031802
chr8-118379170-C-T	chr8	118379170	C	T	229503	PASS	0.19407	amr	0.03776900000000001	7	128	0.19407
chr8-118379552-T-C	chr8	118379552	T	C	41611657	PASS	0.84477	afr	0.6592780000000003	85	134	0.84477
chr8-118379627-G-A	chr8	118379627	G	A	6596694	PASS	0.17134	nfe	0.137023	15	134	0.17134
chr8-118439744-ATGT-A	chr8	118439744	ATGT	A	7081202.97	PASS	0.60165	amr	0.49521899999999947	86	134	0.60165
chr8-118439775-C-A	chr8	118439775	C	A	74469	PASS	0.0092457	nfe	0.004928	1	134	0.0092457
chr8-118440079-A-G	chr8	118440079	A	G	81521	PASS	0.0096522	nfe	0.007249	1	134	0.0096522
chr8-118580579-G-A	chr8	118580579	G	A	502654	PASS	0.073931	nfe	0.05039000000000002	11	134	0.073931
chr8-118580679-T-G	chr8	118580679	T	G	1152536	PASS	0.10258	nfe	0.06432000000000002	9	134	0.10258
chr8-118620955-C-T	chr8	118620955	C	T	58205	PASS	0.4976	nfe	0.04332	0	0	0.4976
chr8-118621516-G-A	chr8	118621516	G	A	4075454	PASS	0.66841	nfe	0.5638050000000002	85	132	0.66841
chr8-118621586-C-T	chr8	118621586	C	T	31522	PASS	0.0030438	amr	0.002389	3	134	0.0030438
chr8-118621877-G-A	chr8	118621877	G	A	942	PASS	9.33e-6	sas	0	1	134	9.33e-6
chr8-118761773-CTT-C	chr8	118761773	CTT	C	11606226.97	ExcessHet	6.08e-6	sas	0	0	122	6.08e-6
chr8-118761773-CTT-CT	chr8	118761773	CTT	CT	11606226.97	ExcessHet	0	none	0.00862299999999998	0	122	0.00862299999999998
chr8-118761773-CTT-CTTT	chr8	118761773	CTT	CTTT	11606226.97	ExcessHet	0	none	0.45803899999999936	55	122	0.45803899999999936
chr8-118761773-CTT-CTTTT	chr8	118761773	CTT	CTTTT	11606226.97	ExcessHet	0	none	0.08369100000000003	13	122	0.08369100000000003
chr8-118761773-CTT-CTTTTT	chr8	118761773	CTT	CTTTTT	11606226.97	ExcessHet	0	none	0.103895	12	122	0.103895
chr8-118761773-CTT-CTTTTTT	chr8	118761773	CTT	CTTTTTT	11606226.97	ExcessHet	0	none	0.003194	1	122	0.003194
chr8-118761773-CTT-CTTTTTTT	chr8	118761773	CTT	CTTTTTTT	11606226.97	ExcessHet	0	none	9e-6	0	122	9e-6
chr8-118761773-CTT-CTTTTTTTT	chr8	118761773	CTT	CTTTTTTTT	11606226.97	ExcessHet	0	none	0	0	122	1e-6
chr8-118761809-C-A	chr8	118761809	C	A	622281	PASS	0	none	0	0	134	1e-6
chr8-118761809-C-T	chr8	118761809	C	T	622281	PASS	0.053891	sas	0.02261100000000001	1	134	0.053891
chr8-118761961-T-G	chr8	118761961	T	G	30593292	PASS	0.67669	nfe	0.607221	93	134	0.67669
chr8-118761989-G-T	chr8	118761989	G	T	60594	PASS	0.023147	afr	0.00139899999999999	1	134	0.023147
chr8-118762329-T-C	chr8	118762329	T	C	598980	PASS	0.058592	mid	0.035113	4	134	0.058592
chr8-118924007-C-T	chr8	118924007	C	T	76112	PASS	0.15298	afr	0.02050600000000001	0	10	0.15298
chr8-118924091-GTT-G	chr8	118924091	GTT	G	316123.97	ExcessHet	2.7712e-4	nfe	5.630000000000005e-4	1	78	5.630000000000005e-4
chr8-118924091-GTT-GT	chr8	118924091	GTT	GT	316123.97	ExcessHet	0	none	0.051967	8	78	0.051967
chr8-118924091-GTT-GTTT	chr8	118924091	GTT	GTTT	316123.97	ExcessHet	0	none	0.12518500000000002	16	78	0.12518500000000002
chr8-118924091-GTT-GTTTT	chr8	118924091	GTT	GTTTT	316123.97	ExcessHet	0	none	0.006334	2	78	0.006334
chr8-118924091-GTT-GTTTTT	chr8	118924091	GTT	GTTTTT	316123.97	ExcessHet	0	none	1.6699999999999994e-4	0	78	1.6699999999999994e-4
chr8-118924093-T-*	chr8	118924093	T	*	182.97	VQSRTrancheINDEL99.50to99.90	0	none	5.640000000000005e-4	1	98	5.640000000000005e-4
chr8-118924093-T-TC	chr8	118924093	T	TC	182.97	VQSRTrancheINDEL99.50to99.90	0	none	0	0	98	1e-6
chr8-118924307-G-A	chr8	118924307	G	A	110772	PASS	0.0068486	nfe	0.004161	4	134	0.0068486
chr8-118924430-A-G	chr8	118924430	A	G	1085269	PASS	0.28396	afr	0.02918600000000002	1	134	0.28396
chr8-118924888-CT-C	chr8	118924888	CT	C	48223.97	VQSRTrancheINDEL95.00to96.00	0.055746	amr	0.002515	1	134	0.055746
chr8-118926396-G-A	chr8	118926396	G	A	498222	PASS	0.034442	nfe	0.022188	7	134	0.034442
chr8-118926486-T-G	chr8	118926486	T	G	3648309	PASS	0.13486	sas	0.107152	18	134	0.13486
chr8-118926543-T-C	chr8	118926543	T	C	5426068	PASS	0.1352	sas	0.10876400000000004	18	134	0.1352
chr8-118926597-C-T	chr8	118926597	C	T	270328	PASS	0.077026	afr	0.00539	1	134	0.077026
chr8-118928681-CAGAG-C	chr8	118928681	CAGAG	C	6157182.97	PASS	3.1e-7	nfe	9e-6	0	134	9e-6
chr8-118928681-CAGAG-CAG	chr8	118928681	CAGAG	CAG	6157182.97	PASS	0	none	0.15085600000000002	19	134	0.15085600000000002
chr8-118928934-A-G	chr8	118928934	A	G	43143813	PASS	0.96107	sas	0.9321160000000008	132	134	0.96107
chr8-118929038-A-G	chr8	118929038	A	G	9606847	PASS	0.49266	amr	0.3752399999999995	71	134	0.49266
chr8-118929125-C-T	chr8	118929125	C	T	394022	PASS	0.27166	afr	0.02894700000000002	1	134	0.27166
chr8-118930404-TGGGGGGAAGG-AGGGGGGAAGG	chr8	118930404	TGGGGGGAAGG	AGGGGGGAAGG	356986	PASS	0	none	9e-6	0	0	9e-6
chr8-118930404-TGGGGGGAAGG-GGGGGGGAAGG	chr8	118930404	TGGGGGGAAGG	GGGGGGGAAGG	356986	PASS	0	none	0.149074	0	0	0.149074
chr8-118930404-TGGGGGGAAGG-T	chr8	118930404	TGGGGGGAAGG	T	356986	PASS	0	none	9e-6	0	0	9e-6
chr8-118930404-TGGGGGGAAGG-TGG	chr8	118930404	TGGGGGGAAGG	TGG	356986	PASS	0	none	0	0	0	1e-6
chr8-118930404-TGGGGGGAAGG-TGGGGGGGAAGG	chr8	118930404	TGGGGGGAAGG	TGGGGGGGAAGG	356986	PASS	0	none	0.00158999999999999	0	0	0.00158999999999999
chr8-118930548-G-T	chr8	118930548	G	T	565933	PASS	0.29055	eas	0.11763400000000002	0	0	0.29055
chr8-118932927-G-A	chr8	118932927	G	A	4564451	PASS	0.13769	sas	0.10863000000000002	17	134	0.13769
chr8-118933235-G-A	chr8	118933235	G	A	99269	PASS	0.0020169	mid	0.00113199999999999	1	134	0.0020169
chr8-118933235-G-C	chr8	118933235	G	C	99269	PASS	2.999e-5	nfe	2.2000000000000003e-5	0	134	2.999e-5
chr8-118951777-G-A	chr8	118951777	G	A	1754462	PASS	0.16455	afr	0.06461400000000002	2	134	0.16455
chr8-118951813-G-C	chr8	118951813	G	C	20522758	PASS	0.86941	afr	0.5483570000000001	53	134	0.86941
chr8-118952044-GT-*	chr8	118952044	GT	*	5580117	PASS	0	none	9e-6	0	118	9e-6
chr8-118952044-GT-AT	chr8	118952044	GT	AT	5580117	PASS	0	none	0.5390300000000007	63	118	0.5390300000000007
chr8-118952044-GT-G	chr8	118952044	GT	G	5580117	PASS	0	none	0	0	118	1e-6
chr8-118952056-A-G	chr8	118952056	A	G	250	VQSRTrancheSNP99.70to99.80	0	none	0	0	78	1e-6
chr8-118952056-A-T	chr8	118952056	A	T	250	VQSRTrancheSNP99.70to99.80	1.9524e-4	nfe	4.270000000000005e-4	0	78	4.270000000000005e-4
chr8-118952071-A-*	chr8	118952071	A	*	62	PASS	0	none	3.6999999999999985e-5	0	96	3.6999999999999985e-5
chr8-118952071-A-C	chr8	118952071	A	C	62	PASS	0	none	9e-6	0	96	9e-6
chr8-118952071-A-G	chr8	118952071	A	G	62	PASS	0	none	0	0	96	1e-6
chr8-118952071-A-T	chr8	118952071	A	T	62	PASS	9.304e-5	afr	7.099999999999998e-5	0	96	9.304e-5
chr8-118952075-T-*	chr8	118952075	T	*	901	VQSRTrancheINDEL99.50to99.90	0	none	5.2999999999999994e-5	0	88	5.2999999999999994e-5
chr8-118952075-T-A	chr8	118952075	T	A	901	VQSRTrancheINDEL99.50to99.90	0	none	0	0	88	1e-6
chr8-118952075-T-C	chr8	118952075	T	C	901	VQSRTrancheINDEL99.50to99.90	7.54e-5	sas	9.869999999999992e-4	0	88	9.869999999999992e-4
chr8-118952075-T-G	chr8	118952075	T	G	901	VQSRTrancheINDEL99.50to99.90	2.7318e-4	eas	3.160000000000005e-4	1	88	3.160000000000005e-4
chr8-118952075-T-TC	chr8	118952075	T	TC	901	VQSRTrancheINDEL99.50to99.90	0	none	0	0	88	1e-6
chr8-118952081-A-*	chr8	118952081	A	*	1811	VQSRTrancheSNP99.90to99.95	0	none	3.6999999999999985e-5	0	48	3.6999999999999985e-5
chr8-118952081-A-C	chr8	118952081	A	C	1811	VQSRTrancheSNP99.90to99.95	5.71e-6	nfe	9e-6	0	48	9e-6
chr8-118952081-A-G	chr8	118952081	A	G	1811	VQSRTrancheSNP99.90to99.95	0	none	3.6999999999999985e-5	0	48	3.6999999999999985e-5
chr8-118952081-A-T	chr8	118952081	A	T	1811	VQSRTrancheSNP99.90to99.95	0.002306	afr	0.002234	1	48	0.002306
chr8-118952085-AGGTGGGGCGTGAGG-*	chr8	118952085	AGGTGGGGCGTGAGG	*	1916	VQSRTrancheINDEL99.50to99.90	0	none	3.6999999999999985e-5	0	12	3.6999999999999985e-5
chr8-118952085-AGGTGGGGCGTGAGG-A	chr8	118952085	AGGTGGGGCGTGAGG	A	1916	VQSRTrancheINDEL99.50to99.90	0	none	9e-6	0	12	9e-6
chr8-118952085-AGGTGGGGCGTGAGG-GGGTGGGGCGTGAGG	chr8	118952085	AGGTGGGGCGTGAGG	GGGTGGGGCGTGAGG	1916	VQSRTrancheINDEL99.50to99.90	0	none	0	0	12	1e-6
chr8-118952085-AGGTGGGGCGTGAGG-TGGTGGGGCGTGAGG	chr8	118952085	AGGTGGGGCGTGAGG	TGGTGGGGCGTGAGG	1916	VQSRTrancheINDEL99.50to99.90	0	none	0.00141899999999999	1	12	0.00141899999999999
chr8-118952097-A-*	chr8	118952097	A	*	1691	PASS	0	none	5.2999999999999994e-5	0	20	5.2999999999999994e-5
chr8-118952097-A-C	chr8	118952097	A	C	1691	PASS	0	none	0	0	20	1e-6
chr8-118952097-A-T	chr8	118952097	A	T	1691	PASS	0.0022079	afr	0.002183	0	20	0.0022079
chr8-118952137-GA-*	chr8	118952137	GA	*	1704	VQSRTrancheINDEL95.00to96.00	0	none	0	0	98	1e-6
chr8-118952137-GA-AA	chr8	118952137	GA	AA	1704	VQSRTrancheINDEL95.00to96.00	0	none	0	0	98	1e-6
chr8-118952137-GA-CA	chr8	118952137	GA	CA	1704	VQSRTrancheINDEL95.00to96.00	0	none	0	0	98	1e-6
chr8-118952137-GA-G	chr8	118952137	GA	G	1704	VQSRTrancheINDEL95.00to96.00	1.7978e-4	sas	7.500000000000004e-4	0	98	7.500000000000004e-4
chr8-118952137-GA-GAA	chr8	118952137	GA	GAA	1704	VQSRTrancheINDEL95.00to96.00	0	none	3.160000000000005e-4	0	98	3.160000000000005e-4
chr8-118952137-GA-TA	chr8	118952137	GA	TA	1704	VQSRTrancheINDEL95.00to96.00	0	none	4.270000000000005e-4	0	98	4.270000000000005e-4
chr8-119067120-GAAAAT-G	chr8	119067120	GAAAAT	G	107219.97	PASS	0.014747	amr	0.007612	2	134	0.014747
chr8-119067132-C-T	chr8	119067132	C	T	410501	PASS	0.2045	afr	0.03918600000000001	3	134	0.2045
chr8-119067509-A-G	chr8	119067509	A	G	4460995	PASS	0.44763	nfe	0.4042489999999994	66	132	0.44763
chr8-119067509-A-T	chr8	119067509	A	T	4460995	PASS	0	none	0	0	132	1e-6
chr8-119067654-G-A	chr8	119067654	G	A	2753290	PASS	0.44624	nfe	0.3696049999999994	63	130	0.44624
chr8-119067681-AG-A	chr8	119067681	AG	A	2163176.97	PASS	0.42021	nfe	0.3599339999999999	62	122	0.42021
chr8-119067682-G-*	chr8	119067682	G	*	197	PASS	0	none	0.3599339999999999	62	122	0.3599339999999999
chr8-119067682-G-A	chr8	119067682	G	A	197	PASS	0	none	0	0	122	1e-6
chr8-119067748-C-T	chr8	119067748	C	T	1363719	PASS	0.44371	nfe	0.3245669999999995	43	84	0.44371
chr8-119067876-T-C	chr8	119067876	T	C	356031	PASS	0.44909	nfe	0.164312	0	0	0.44909
chr8-119089699-A-G	chr8	119089699	A	G	627192	PASS	0.064064	afr	0.028814	1	134	0.064064
chr8-119091279-A-T	chr8	119091279	A	T	796404	PASS	0.2965	afr	0.049776	2	134	0.2965
chr8-119102206-TCCTTCCTCCCTCCCTCCCTC-*	chr8	119102206	TCCTTCCTCCCTCCCTCCCTC	*	3612776.97	PASS	0	none	0.004378	0	28	0.004378
chr8-119102206-TCCTTCCTCCCTCCCTCCCTC-T	chr8	119102206	TCCTTCCTCCCTCCCTCCCTC	T	3612776.97	PASS	0.22234	mid	0.123996	9	28	0.22234
chr8-119102206-TCCTTCCTCCCTCCCTCCCTC-TCCTC	chr8	119102206	TCCTTCCTCCCTCCCTCCCTC	TCCTC	3612776.97	PASS	0	none	0.00186099999999999	0	28	0.00186099999999999
chr8-119102206-TCCTTCCTCCCTCCCTCCCTC-TCCTCCCTC	chr8	119102206	TCCTTCCTCCCTCCCTCCCTC	TCCTCCCTC	3612776.97	PASS	0	none	0.21079100000000003	0	28	0.21079100000000003
chr8-119102206-TCCTTCCTCCCTCCCTCCCTC-TCCTCCCTCCCTC	chr8	119102206	TCCTTCCTCCCTCCCTCCCTC	TCCTCCCTCCCTC	3612776.97	PASS	0	none	0.002458	0	28	0.002458
chr8-119102206-TCCTTCCTCCCTCCCTCCCTC-TCCTCCCTTCCTCCCTCCCTCCCTC	chr8	119102206	TCCTTCCTCCCTCCCTCCCTC	TCCTCCCTTCCTCCCTCCCTCCCTC	3612776.97	PASS	0	none	0	0	28	1e-6
chr8-119102207-C-*	chr8	119102207	C	*	67	PASS	0	none	0.34274799999999944	9	20	0.34274799999999944
chr8-119102207-C-A	chr8	119102207	C	A	67	PASS	0	none	0	0	20	1e-6
chr8-119102207-C-T	chr8	119102207	C	T	67	PASS	0	none	2.2000000000000003e-5	0	20	2.2000000000000003e-5
chr8-119102208-CT-*	chr8	119102208	CT	*	2420	PASS	0	none	0.3427299999999994	9	18	0.3427299999999994
chr8-119102208-CT-AT	chr8	119102208	CT	AT	2420	PASS	0	none	2.2000000000000003e-5	0	18	2.2000000000000003e-5
chr8-119102208-CT-C	chr8	119102208	CT	C	2420	PASS	1.2706e-4	nfe	5.2999999999999994e-5	0	18	1.2706e-4
chr8-119102209-TTCCTCCCTC-*	chr8	119102209	TTCCTCCCTC	*	3699	PASS	0	none	0.31068499999999977	9	18	0.31068499999999977
chr8-119102209-TTCCTCCCTC-CTCCTCCCTC	chr8	119102209	TTCCTCCCTC	CTCCTCCCTC	3699	PASS	0	none	0	0	18	1e-6
chr8-119102209-TTCCTCCCTC-GTCCTCCCTC	chr8	119102209	TTCCTCCCTC	GTCCTCCCTC	3699	PASS	0	none	0	0	18	1e-6
chr8-119102209-TTCCTCCCTC-T	chr8	119102209	TTCCTCCCTC	T	3699	PASS	0	none	0	0	18	1e-6
chr8-119102209-TTCCTCCCTC-TCCCTCCTCCCTC	chr8	119102209	TTCCTCCCTC	TCCCTCCTCCCTC	3699	PASS	0	none	1e-5	0	18	1e-5
chr8-119102209-TTCCTCCCTC-TCCTCCTCCCTC	chr8	119102209	TTCCTCCCTC	TCCTCCTCCCTC	3699	PASS	0	none	0	0	18	1e-6
chr8-119102209-TTCCTCCCTC-TCTCCTCCCTC	chr8	119102209	TTCCTCCCTC	TCTCCTCCCTC	3699	PASS	0	none	2.3000000000000003e-5	0	18	2.3000000000000003e-5
chr8-119102209-TTCCTCCCTC-TGTCCTCCCTC	chr8	119102209	TTCCTCCCTC	TGTCCTCCCTC	3699	PASS	0	none	1e-5	0	18	1e-5
chr8-119102209-TTCCTCCCTC-TTCCCTC	chr8	119102209	TTCCTCCCTC	TTCCCTC	3699	PASS	0	none	7.399999999999998e-5	0	18	7.399999999999998e-5
chr8-119102210-TCCTCCCTCCCTCCCTCCCTC-*	chr8	119102210	TCCTCCCTCCCTCCCTCCCTC	*	1582975	PASS	0	none	0.3100489999999998	9	10	0.3100489999999998
chr8-119102210-TCCTCCCTCCCTCCCTCCCTC-ACCTCCCTCCCTCCCTCCCTC	chr8	119102210	TCCTCCCTCCCTCCCTCCCTC	ACCTCCCTCCCTCCCTCCCTC	1582975	PASS	0	none	5.210000000000003e-4	0	10	5.210000000000003e-4
chr8-119102210-TCCTCCCTCCCTCCCTCCCTC-CCCTCCCTCCCTCCCTCCCTC	chr8	119102210	TCCTCCCTCCCTCCCTCCCTC	CCCTCCCTCCCTCCCTCCCTC	1582975	PASS	0	none	0.035552	0	10	0.035552
chr8-119102210-TCCTCCCTCCCTCCCTCCCTC-GCCTCCCTCCCTCCCTCCCTC	chr8	119102210	TCCTCCCTCCCTCCCTCCCTC	GCCTCCCTCCCTCCCTCCCTC	1582975	PASS	0	none	0.002699	0	10	0.002699
chr8-119102210-TCCTCCCTCCCTCCCTCCCTC-T	chr8	119102210	TCCTCCCTCCCTCCCTCCCTC	T	1582975	PASS	0	none	0	0	10	1e-6
chr8-119102210-TCCTCCCTCCCTCCCTCCCTC-TCCTC	chr8	119102210	TCCTCCCTCCCTCCCTCCCTC	TCCTC	1582975	PASS	0	none	2.3000000000000003e-5	0	10	2.3000000000000003e-5
chr8-119102210-TCCTCCCTCCCTCCCTCCCTC-TCCTCCCTC	chr8	119102210	TCCTCCCTCCCTCCCTCCCTC	TCCTCCCTC	1582975	PASS	0	none	9.4e-5	0	10	9.4e-5
chr8-119102210-TCCTCCCTCCCTCCCTCCCTC-TCCTCCCTCCCTC	chr8	119102210	TCCTCCCTCCCTCCCTCCCTC	TCCTCCCTCCCTC	1582975	PASS	0	none	0.05834200000000002	0	10	0.05834200000000002
chr8-119102210-TCCTCCCTCCCTCCCTCCCTC-TCCTCCCTCCCTCCCTC	chr8	119102210	TCCTCCCTCCCTCCCTCCCTC	TCCTCCCTCCCTCCCTC	1582975	PASS	0	none	0.081668	0	10	0.081668
chr8-119102211-CCT-*	chr8	119102211	CCT	*	1111	VQSRTrancheINDEL97.00to99.00	0	none	0.445077	9	10	0.445077
chr8-119102211-CCT-C	chr8	119102211	CCT	C	1111	VQSRTrancheINDEL97.00to99.00	2.5924e-4	nfe	5.2999999999999994e-5	0	10	2.5924e-4
chr8-119102211-CCT-GCT	chr8	119102211	CCT	GCT	1111	VQSRTrancheINDEL97.00to99.00	0	none	9e-6	0	10	9e-6
chr8-119102212-CT-*	chr8	119102212	CT	*	4546.97	PASS	0	none	0.36650799999999945	9	10	0.36650799999999945
chr8-119102212-CT-C	chr8	119102212	CT	C	4546.97	PASS	2.6093e-4	nfe	1.1e-5	0	10	2.6093e-4
chr8-119102212-CT-CAACCAT	chr8	119102212	CT	CAACCAT	4546.97	PASS	0	none	2.700000000000001e-5	0	10	2.700000000000001e-5
chr8-119102212-CT-CAAGCCACCAT	chr8	119102212	CT	CAAGCCACCAT	4546.97	PASS	0	none	0	0	10	1e-6
chr8-119102212-CT-CAAT	chr8	119102212	CT	CAAT	4546.97	PASS	0	none	8.699999999999997e-5	0	10	8.699999999999997e-5
chr8-119102212-CT-CAGT	chr8	119102212	CT	CAGT	4546.97	PASS	0	none	3.0800000000000055e-4	0	10	3.0800000000000055e-4
chr8-119102212-CT-CAT	chr8	119102212	CT	CAT	4546.97	PASS	0	none	0.003856	0	10	0.003856
chr8-119102213-TCCC-*	chr8	119102213	TCCC	*	15755	PASS	0	none	0.3663699999999995	9	10	0.3663699999999995
chr8-119102213-TCCC-ACCC	chr8	119102213	TCCC	ACCC	15755	PASS	0	none	0.003114	0	10	0.003114
chr8-119102213-TCCC-CCCC	chr8	119102213	TCCC	CCCC	15755	PASS	0	none	2.560000000000001e-4	0	10	2.560000000000001e-4
chr8-119102213-TCCC-GCCC	chr8	119102213	TCCC	GCCC	15755	PASS	0	none	8.050000000000004e-4	0	10	8.050000000000004e-4
chr8-119102213-TCCC-T	chr8	119102213	TCCC	T	15755	PASS	0.0095076	sas	2.0499999999999991e-4	0	10	0.0095076
chr8-119102213-TCCC-TACCAAACCC	chr8	119102213	TCCC	TACCAAACCC	15755	PASS	0	none	0	0	10	1e-6
chr8-119102213-TCCC-TACCAAACCCCC	chr8	119102213	TCCC	TACCAAACCCCC	15755	PASS	0	none	1.1e-5	0	10	1.1e-5
chr8-119102213-TCCC-TACCAACCAAACCC	chr8	119102213	TCCC	TACCAACCAAACCC	15755	PASS	0	none	1.1e-5	0	10	1.1e-5
chr8-119102213-TCCC-TACCAACCC	chr8	119102213	TCCC	TACCAACCC	15755	PASS	0	none	2.3099999999999995e-4	0	10	2.3099999999999995e-4
chr8-119102213-TCCC-TACCAGACCC	chr8	119102213	TCCC	TACCAGACCC	15755	PASS	0	none	1.1e-5	0	10	1.1e-5
chr8-119102213-TCCC-TACCAGCCAAACCC	chr8	119102213	TCCC	TACCAGCCAAACCC	15755	PASS	0	none	1.1e-5	0	10	1.1e-5
chr8-119102213-TCCC-TACCC	chr8	119102213	TCCC	TACCC	15755	PASS	0	none	1.3199999999999998e-4	0	10	1.3199999999999998e-4
chr8-119102213-TCCC-TCCCC	chr8	119102213	TCCC	TCCCC	15755	PASS	0	none	0	0	10	1e-6
chr8-119102213-TCCC-TGCCAAACCC	chr8	119102213	TCCC	TGCCAAACCC	15755	PASS	0	none	1.1e-5	0	10	1.1e-5
chr8-119102213-TCCC-TGCCAACCC	chr8	119102213	TCCC	TGCCAACCC	15755	PASS	0	none	8.699999999999997e-5	0	10	8.699999999999997e-5
chr8-119102213-TCCC-TGCCAAGCCC	chr8	119102213	TCCC	TGCCAAGCCC	15755	PASS	0	none	1.1e-5	0	10	1.1e-5
chr8-119102213-TCCC-TGCCAGCCC	chr8	119102213	TCCC	TGCCAGCCC	15755	PASS	0	none	2.560000000000001e-4	0	10	2.560000000000001e-4
chr8-119102213-TCCC-TGCCAGCCCC	chr8	119102213	TCCC	TGCCAGCCCC	15755	PASS	0	none	1.1e-5	0	10	1.1e-5
chr8-119102213-TCCC-TGCCAGGCCC	chr8	119102213	TCCC	TGCCAGGCCC	15755	PASS	0	none	1.09e-4	0	10	1.09e-4
chr8-119102213-TCCC-TGCCC	chr8	119102213	TCCC	TGCCC	15755	PASS	0	none	0.003114	0	10	0.003114
chr8-119102213-TCCC-TTCCCCC	chr8	119102213	TCCC	TTCCCCC	15755	PASS	0	none	0	0	10	1e-6
chr8-119102213-TCCC-TTCCCCCCC	chr8	119102213	TCCC	TTCCCCCCC	15755	PASS	0	none	0	0	10	1e-6
chr8-119102213-TCCC-TTGCCC	chr8	119102213	TCCC	TTGCCC	15755	PASS	0	none	1.1e-5	0	10	1.1e-5
chr8-119102214-CCCTCCCT-*	chr8	119102214	CCCTCCCT	*	7937	PASS	0	none	0.3663219999999994	9	10	0.3663219999999994
chr8-119102214-CCCTCCCT-ACCTCCCT	chr8	119102214	CCCTCCCT	ACCTCCCT	7937	PASS	0	none	0.002261	0	10	0.002261
chr8-119102214-CCCTCCCT-C	chr8	119102214	CCCTCCCT	C	7937	PASS	0	none	0	0	10	1e-6
chr8-119102214-CCCTCCCT-CCCAAACCTCCCT	chr8	119102214	CCCTCCCT	CCCAAACCTCCCT	7937	PASS	0	none	1.1e-5	0	10	1.1e-5
chr8-119102214-CCCTCCCT-CCCCT	chr8	119102214	CCCTCCCT	CCCCT	7937	PASS	0	none	8.699999999999997e-5	0	10	8.699999999999997e-5
chr8-119102214-CCCTCCCT-GCCTCCCT	chr8	119102214	CCCTCCCT	GCCTCCCT	7937	PASS	0	none	0.002474	0	10	0.002474
chr8-119102214-CCCTCCCT-TCCTCCCT	chr8	119102214	CCCTCCCT	TCCTCCCT	7937	PASS	0	none	5.800000000000005e-4	0	10	5.800000000000005e-4
chr8-119102215-C-*	chr8	119102215	C	*	315	PASS	0	none	0.31974199999999947	9	10	0.31974199999999947
chr8-119102215-C-A	chr8	119102215	C	A	315	PASS	0	none	4.4999999999999976e-5	0	10	4.4999999999999976e-5
chr8-119102215-C-CAG	chr8	119102215	C	CAG	315	PASS	0	none	1.1e-5	0	10	1.1e-5
chr8-119102215-C-CCAAA	chr8	119102215	C	CCAAA	315	PASS	0	none	8.699999999999997e-5	0	10	8.699999999999997e-5
chr8-119102215-C-CCAACCCAA	chr8	119102215	C	CCAACCCAA	315	PASS	0	none	1.1e-5	0	10	1.1e-5
chr8-119102215-C-CCAAG	chr8	119102215	C	CCAAG	315	PASS	0	none	1.1e-5	0	10	1.1e-5
chr8-119102215-C-G	chr8	119102215	C	G	315	PASS	0	none	4.4999999999999976e-5	0	10	4.4999999999999976e-5
chr8-119102215-C-T	chr8	119102215	C	T	315	PASS	0	none	0	0	10	1e-6
chr8-119102216-CT-*	chr8	119102216	CT	*	17089	PASS	0	none	0.3199889999999996	9	10	0.3199889999999996
chr8-119102216-CT-AT	chr8	119102216	CT	AT	17089	PASS	0	none	6.5e-5	0	10	6.5e-5
chr8-119102216-CT-C	chr8	119102216	CT	C	17089	PASS	0.0044644	nfe	7.490000000000005e-4	0	10	0.0044644
chr8-119102216-CT-CAACCAAACAT	chr8	119102216	CT	CAACCAAACAT	17089	PASS	0	none	0	0	10	1e-6
chr8-119102216-CT-CAACCAAT	chr8	119102216	CT	CAACCAAT	17089	PASS	0	none	1.09e-4	0	10	1.09e-4
chr8-119102216-CT-CAACCAT	chr8	119102216	CT	CAACCAT	17089	PASS	0	none	6.5e-5	0	10	6.5e-5
chr8-119102216-CT-CAAT	chr8	119102216	CT	CAAT	17089	PASS	0	none	1.1e-5	0	10	1.1e-5
chr8-119102216-CT-CAGT	chr8	119102216	CT	CAGT	17089	PASS	0	none	1.09e-4	0	10	1.09e-4
chr8-119102216-CT-CAT	chr8	119102216	CT	CAT	17089	PASS	0	none	0.004571	0	10	0.004571
chr8-119102217-TCCCTCCCTCCCTCCC-*	chr8	119102217	TCCCTCCCTCCCTCCC	*	44027	PASS	0	none	0.32016199999999967	9	10	0.32016199999999967
chr8-119102217-TCCCTCCCTCCCTCCC-ACCCTCCCTCCCTCCC	chr8	119102217	TCCCTCCCTCCCTCCC	ACCCTCCCTCCCTCCC	44027	PASS	0	none	0.00964499999999999	0	10	0.00964499999999999
chr8-119102217-TCCCTCCCTCCCTCCC-CCCCTCCCTCCCTCCC	chr8	119102217	TCCCTCCCTCCCTCCC	CCCCTCCCTCCCTCCC	44027	PASS	0	none	0.005913	0	10	0.005913
chr8-119102217-TCCCTCCCTCCCTCCC-GCCCTCCCTCCCTCCC	chr8	119102217	TCCCTCCCTCCCTCCC	GCCCTCCCTCCCTCCC	44027	PASS	0	none	8.340000000000003e-4	0	10	8.340000000000003e-4
chr8-119102217-TCCCTCCCTCCCTCCC-T	chr8	119102217	TCCCTCCCTCCCTCCC	T	44027	PASS	0	none	0	0	10	1e-6
chr8-119102217-TCCCTCCCTCCCTCCC-TACCAACCCTCCCTCCCTCCC	chr8	119102217	TCCCTCCCTCCCTCCC	TACCAACCCTCCCTCCCTCCC	44027	PASS	0	none	4.4999999999999976e-5	0	10	4.4999999999999976e-5
chr8-119102217-TCCCTCCCTCCCTCCC-TACCCTCCCTCCCTCCC	chr8	119102217	TCCCTCCCTCCCTCCC	TACCCTCCCTCCCTCCC	44027	PASS	0	none	1.1e-5	0	10	1.1e-5
chr8-119102217-TCCCTCCCTCCCTCCC-TCCTCCCTCCCTCCC	chr8	119102217	TCCCTCCCTCCCTCCC	TCCTCCCTCCCTCCC	44027	PASS	0	none	6.5e-5	0	10	6.5e-5
chr8-119102217-TCCCTCCCTCCCTCCC-TGACCCTCCCTCCCTCCC	chr8	119102217	TCCCTCCCTCCCTCCC	TGACCCTCCCTCCCTCCC	44027	PASS	0	none	1.1e-5	0	10	1.1e-5
chr8-119102217-TCCCTCCCTCCCTCCC-TGCCAGGCCCTCCCTCCCTCCC	chr8	119102217	TCCCTCCCTCCCTCCC	TGCCAGGCCCTCCCTCCCTCCC	44027	PASS	0	none	1.1e-5	0	10	1.1e-5
chr8-119102217-TCCCTCCCTCCCTCCC-TGCCCTCCCTCCCTCCC	chr8	119102217	TCCCTCCCTCCCTCCC	TGCCCTCCCTCCCTCCC	44027	PASS	0	none	2.2999999999999995e-4	0	10	2.2999999999999995e-4
chr8-119102217-TCCCTCCCTCCCTCCC-TTCCCTCCC	chr8	119102217	TCCCTCCCTCCCTCCC	TTCCCTCCC	44027	PASS	0	none	0	0	10	1e-6
chr8-119102217-TCCCTCCCTCCCTCCC-TTCCCTCCCTCCC	chr8	119102217	TCCCTCCCTCCCTCCC	TTCCCTCCCTCCC	44027	PASS	0	none	3.870000000000003e-4	0	10	3.870000000000003e-4
chr8-119102218-CCCT-*	chr8	119102218	CCCT	*	14751	PASS	0	none	0.3812689999999995	9	10	0.3812689999999995
chr8-119102218-CCCT-ACCT	chr8	119102218	CCCT	ACCT	14751	PASS	0	none	0.003507	0	10	0.003507
chr8-119102218-CCCT-C	chr8	119102218	CCCT	C	14751	PASS	0	none	1e-5	0	10	1e-5
chr8-119102218-CCCT-GCCT	chr8	119102218	CCCT	GCCT	14751	PASS	0	none	5.85e-4	0	10	5.85e-4
chr8-119102218-CCCT-TCCT	chr8	119102218	CCCT	TCCT	14751	PASS	0	none	7.100000000000003e-4	0	10	7.100000000000003e-4
chr8-119102219-CCT-*	chr8	119102219	CCT	*	551	VQSRTrancheINDEL97.00to99.00	0	none	0.13557300000000003	9	10	0.13557300000000003
chr8-119102219-CCT-ACT	chr8	119102219	CCT	ACT	551	VQSRTrancheINDEL97.00to99.00	0	none	3.799999999999998e-5	0	10	3.799999999999998e-5
chr8-119102219-CCT-C	chr8	119102219	CCT	C	551	VQSRTrancheINDEL97.00to99.00	7.4e-6	nfe	2.2000000000000003e-5	0	10	2.2000000000000003e-5
chr8-119102220-CTCCCT-*	chr8	119102220	CTCCCT	*	11625.97	VQSRTrancheINDEL96.00to97.00	0	none	0.13550000000000004	9	10	0.13550000000000004
chr8-119102220-CTCCCT-C	chr8	119102220	CTCCCT	C	11625.97	VQSRTrancheINDEL96.00to97.00	0	none	0	0	10	1e-6
chr8-119102220-CTCCCT-CCCCT	chr8	119102220	CTCCCT	CCCCT	11625.97	VQSRTrancheINDEL96.00to97.00	0	none	0.002863	0	10	0.002863
chr8-119102221-TCCCTC-*	chr8	119102221	TCCCTC	*	47853	VQSRTrancheINDEL99.50to99.90	0	none	0.10022200000000002	9	10	0.10022200000000002
chr8-119102221-TCCCTC-ACCCTC	chr8	119102221	TCCCTC	ACCCTC	47853	VQSRTrancheINDEL99.50to99.90	0	none	9.090000000000002e-4	0	10	9.090000000000002e-4
chr8-119102221-TCCCTC-CCCCTC	chr8	119102221	TCCCTC	CCCCTC	47853	VQSRTrancheINDEL99.50to99.90	0	none	0.01875500000000001	0	10	0.01875500000000001
chr8-119102221-TCCCTC-T	chr8	119102221	TCCCTC	T	47853	VQSRTrancheINDEL99.50to99.90	2.381e-5	sas	0	0	10	2.381e-5
chr8-119102221-TCCCTC-TCCCCCCCCCTC	chr8	119102221	TCCCTC	TCCCCCCCCCTC	47853	VQSRTrancheINDEL99.50to99.90	0	none	0	0	10	1e-6
chr8-119102221-TCCCTC-TCCCCCCTC	chr8	119102221	TCCCTC	TCCCCCCTC	47853	VQSRTrancheINDEL99.50to99.90	0	none	0	0	10	1e-6
chr8-119102221-TCCCTC-TCCTC	chr8	119102221	TCCCTC	TCCTC	47853	VQSRTrancheINDEL99.50to99.90	0	none	3.9999999999999976e-5	0	10	3.9999999999999976e-5
chr8-119102221-TCCCTC-TTC	chr8	119102221	TCCCTC	TTC	47853	VQSRTrancheINDEL99.50to99.90	0	none	2.3000000000000003e-5	0	10	2.3000000000000003e-5
chr8-119102222-CCCTCCCTCCCT-*	chr8	119102222	CCCTCCCTCCCT	*	1266	VQSRTrancheINDEL95.00to96.00	0	none	0.096207	9	10	0.096207
chr8-119102222-CCCTCCCTCCCT-ACCTCCCTCCCT	chr8	119102222	CCCTCCCTCCCT	ACCTCCCTCCCT	1266	VQSRTrancheINDEL95.00to96.00	0	none	5.7e-5	0	10	5.7e-5
chr8-119102222-CCCTCCCTCCCT-C	chr8	119102222	CCCTCCCTCCCT	C	1266	VQSRTrancheINDEL95.00to96.00	0	none	0	0	10	1e-6
chr8-119102222-CCCTCCCTCCCT-CCCCT	chr8	119102222	CCCTCCCTCCCT	CCCCT	1266	VQSRTrancheINDEL95.00to96.00	0	none	5.7e-5	0	10	5.7e-5
chr8-119102222-CCCTCCCTCCCT-CCCCTCCCT	chr8	119102222	CCCTCCCTCCCT	CCCCTCCCT	1266	VQSRTrancheINDEL95.00to96.00	0	none	3.9999999999999976e-5	0	10	3.9999999999999976e-5
chr8-119102222-CCCTCCCTCCCT-GCCTCCCTCCCT	chr8	119102222	CCCTCCCTCCCT	GCCTCCCTCCCT	1266	VQSRTrancheINDEL95.00to96.00	0	none	2.4000000000000004e-5	0	10	2.4000000000000004e-5
chr8-119102222-CCCTCCCTCCCT-TCCTCCCTCCCT	chr8	119102222	CCCTCCCTCCCT	TCCTCCCTCCCT	1266	VQSRTrancheINDEL95.00to96.00	0	none	2.4000000000000004e-5	0	10	2.4000000000000004e-5
chr8-119102223-CCT-*	chr8	119102223	CCT	*	597	VQSRTrancheINDEL95.00to96.00	0	none	0.130142	9	10	0.130142
chr8-119102223-CCT-ACT	chr8	119102223	CCT	ACT	597	VQSRTrancheINDEL95.00to96.00	0	none	9e-6	0	10	9e-6
chr8-119102223-CCT-C	chr8	119102223	CCT	C	597	VQSRTrancheINDEL95.00to96.00	0	none	9e-6	0	10	9e-6
chr8-119102224-CTCCCTCCCTCCCT-*	chr8	119102224	CTCCCTCCCTCCCT	*	15296	VQSRTrancheINDEL99.50to99.90	0	none	0.09605800000000002	9	10	0.09605800000000002
chr8-119102224-CTCCCTCCCTCCCT-C	chr8	119102224	CTCCCTCCCTCCCT	C	15296	VQSRTrancheINDEL99.50to99.90	0	none	2.3000000000000003e-5	0	10	2.3000000000000003e-5
chr8-119102224-CTCCCTCCCTCCCT-CATCCCTCCCTCCCT	chr8	119102224	CTCCCTCCCTCCCT	CATCCCTCCCTCCCT	15296	VQSRTrancheINDEL99.50to99.90	0	none	3.899999999999998e-5	0	10	3.899999999999998e-5
chr8-119102224-CTCCCTCCCTCCCT-CCCCT	chr8	119102224	CTCCCTCCCTCCCT	CCCCT	15296	VQSRTrancheINDEL99.50to99.90	0	none	3.899999999999998e-5	0	10	3.899999999999998e-5
chr8-119102224-CTCCCTCCCTCCCT-CCCCTCCCT	chr8	119102224	CTCCCTCCCTCCCT	CCCCTCCCT	15296	VQSRTrancheINDEL99.50to99.90	0	none	5.7e-5	0	10	5.7e-5
chr8-119102224-CTCCCTCCCTCCCT-CCCCTCCCTCCCT	chr8	119102224	CTCCCTCCCTCCCT	CCCCTCCCTCCCT	15296	VQSRTrancheINDEL99.50to99.90	0	none	0.004384	0	10	0.004384
chr8-119102224-CTCCCTCCCTCCCT-TTCCCTCCCTCCCT	chr8	119102224	CTCCCTCCCTCCCT	TTCCCTCCCTCCCT	15296	VQSRTrancheINDEL99.50to99.90	0	none	0	0	10	1e-6
chr8-119102225-TCCCTCCC-*	chr8	119102225	TCCCTCCC	*	50097	VQSRTrancheINDEL99.50to99.90	0	none	0.10017800000000002	9	10	0.10017800000000002
chr8-119102225-TCCCTCCC-ACCCTCCC	chr8	119102225	TCCCTCCC	ACCCTCCC	50097	VQSRTrancheINDEL99.50to99.90	0	none	1.1599999999999996e-4	0	10	1.1599999999999996e-4
chr8-119102225-TCCCTCCC-CCCCTCCC	chr8	119102225	TCCCTCCC	CCCCTCCC	50097	VQSRTrancheINDEL99.50to99.90	0	none	0.01863000000000001	0	10	0.01863000000000001
chr8-119102225-TCCCTCCC-GCCCTCCC	chr8	119102225	TCCCTCCC	GCCCTCCC	50097	VQSRTrancheINDEL99.50to99.90	0	none	0	0	10	1e-6
chr8-119102225-TCCCTCCC-T	chr8	119102225	TCCCTCCC	T	50097	VQSRTrancheINDEL99.50to99.90	0	none	0	0	10	1e-6
chr8-119102225-TCCCTCCC-TCCTCCC	chr8	119102225	TCCCTCCC	TCCTCCC	50097	VQSRTrancheINDEL99.50to99.90	0	none	2.3000000000000003e-5	0	10	2.3000000000000003e-5
chr8-119102225-TCCCTCCC-TTCCC	chr8	119102225	TCCCTCCC	TTCCC	50097	VQSRTrancheINDEL99.50to99.90	0	none	0	0	10	1e-6
chr8-119102226-CCCTCCCT-*	chr8	119102226	CCCTCCCT	*	483	VQSRTrancheINDEL99.00to99.50	0	none	0.12961	9	10	0.12961
chr8-119102226-CCCTCCCT-ACCTCCCT	chr8	119102226	CCCTCCCT	ACCTCCCT	483	VQSRTrancheINDEL99.00to99.50	0	none	9.2e-5	0	10	9.2e-5
chr8-119102226-CCCTCCCT-C	chr8	119102226	CCCTCCCT	C	483	VQSRTrancheINDEL99.00to99.50	1.972e-5	sas	7.299999999999999e-5	0	10	7.299999999999999e-5
chr8-119102226-CCCTCCCT-CCCCT	chr8	119102226	CCCTCCCT	CCCCT	483	VQSRTrancheINDEL99.00to99.50	0	none	1.1099999999999996e-4	0	10	1.1099999999999996e-4
chr8-119102226-CCCTCCCT-TCCTCCCT	chr8	119102226	CCCTCCCT	TCCTCCCT	483	VQSRTrancheINDEL99.00to99.50	0	none	3.710000000000004e-4	0	10	3.710000000000004e-4
chr8-119102300-CTTTTA-*	chr8	119102300	CTTTTA	*	1542065	VQSRTrancheINDEL99.50to99.90	0	none	9e-6	0	46	9e-6
chr8-119102300-CTTTTA-ATTTTA	chr8	119102300	CTTTTA	ATTTTA	1542065	VQSRTrancheINDEL99.50to99.90	0	none	5.2999999999999994e-5	0	46	5.2999999999999994e-5
chr8-119102300-CTTTTA-C	chr8	119102300	CTTTTA	C	1542065	VQSRTrancheINDEL99.50to99.90	0	none	0	0	46	1e-6
chr8-119102300-CTTTTA-CTTTTATTTTAATTTTA	chr8	119102300	CTTTTA	CTTTTATTTTAATTTTA	1542065	VQSRTrancheINDEL99.50to99.90	0	none	0.09709000000000002	17	46	0.09709000000000002
chr8-119102300-CTTTTA-CTTTTATTTTATTTTTA	chr8	119102300	CTTTTA	CTTTTATTTTATTTTTA	1542065	VQSRTrancheINDEL99.50to99.90	0	none	0	0	46	1e-6
chr8-119102300-CTTTTA-CTTTTTTTTTAATTTTA	chr8	119102300	CTTTTA	CTTTTTTTTTAATTTTA	1542065	VQSRTrancheINDEL99.50to99.90	0	none	3.6999999999999985e-5	0	46	3.6999999999999985e-5
chr8-119102300-CTTTTA-CTTTTTTTTTTA	chr8	119102300	CTTTTA	CTTTTTTTTTTA	1542065	VQSRTrancheINDEL99.50to99.90	0	none	0	0	46	1e-6
chr8-119102300-CTTTTA-TTTTTA	chr8	119102300	CTTTTA	TTTTTA	1542065	VQSRTrancheINDEL99.50to99.90	0	none	0.002259	0	46	0.002259
chr8-119102621-T-C	chr8	119102621	T	C	319544	PASS	0.13497	sas	0.04347500000000001	3	132	0.13497
chr8-119102621-T-G	chr8	119102621	T	G	319544	PASS	0	none	0	0	132	1e-6
chr8-119103843-A-G	chr8	119103843	A	G	274131	PASS	0.12608	afr	0.01243899999999998	1	134	0.12608
chr8-119105782-C-A	chr8	119105782	C	A	1125379	PASS	0.28822	afr	0.04756	2	134	0.28822
chr8-119106378-A-G	chr8	119106378	A	G	984195	PASS	0.46098	afr	0.08430800000000002	3	134	0.46098
chr8-119208455-AGCAGCG-A	chr8	119208455	AGCAGCG	A	14671.97	PASS	1.468e-5	sas	0	0	38	1.468e-5
chr8-119208455-AGCAGCG-AGCAGCGGCAGCG	chr8	119208455	AGCAGCG	AGCAGCGGCAGCG	14671.97	PASS	0	none	0.00127399999999999	0	38	0.00127399999999999
chr8-119208678-T-C	chr8	119208678	T	C	3053	PASS	0.0021239	mid	4.500000000000005e-4	1	122	0.0021239
chr8-119208861-C-G	chr8	119208861	C	G	12847	PASS	0.0092193	nfe	0.002163	1	108	0.0092193
chr8-119209068-TG-T	chr8	119209068	TG	T	157950.97	PASS	0.39151	nfe	0.089321	0	0	0.39151
chr8-119221670-C-T	chr8	119221670	C	T	1859456	PASS	0.087688	nfe	0.06517600000000001	10	134	0.087688
chr8-119221728-G-A	chr8	119221728	G	A	1132642	PASS	0.30416	afr	0.03900000000000001	1	134	0.30416
chr8-119221899-G-A	chr8	119221899	G	A	592106	PASS	0.083838	nfe	0.058675	10	134	0.083838
chr8-119240027-G-T	chr8	119240027	G	T	596304	PASS	0.088036	nfe	0.06188500000000001	11	134	0.088036
chr8-119240124-AT-*	chr8	119240124	AT	*	41915.97	PASS	0	none	0	0	132	1e-6
chr8-119240124-AT-A	chr8	119240124	AT	A	41915.97	PASS	0.0016563	amr	0.01141699999999998	2	132	0.01141699999999998
chr8-119240124-AT-ATT	chr8	119240124	AT	ATT	41915.97	PASS	0	none	0.003195	0	132	0.003195
chr8-119243266-CAAA-AAAA	chr8	119243266	CAAA	AAAA	888409	ExcessHet	0	none	0	0	116	1e-6
chr8-119243266-CAAA-C	chr8	119243266	CAAA	C	888409	ExcessHet	4.1576e-4	afr	1.0799999999999996e-4	0	116	4.1576e-4
chr8-119243266-CAAA-CA	chr8	119243266	CAAA	CA	888409	ExcessHet	0	none	0.01397999999999998	1	116	0.01397999999999998
chr8-119243266-CAAA-CAA	chr8	119243266	CAAA	CAA	888409	ExcessHet	0	none	0.10621400000000002	12	116	0.10621400000000002
chr8-119243266-CAAA-CAAAA	chr8	119243266	CAAA	CAAAA	888409	ExcessHet	0	none	0.195316	39	116	0.195316
chr8-119243266-CAAA-CAAAAA	chr8	119243266	CAAA	CAAAAA	888409	ExcessHet	0	none	0.01487299999999999	2	116	0.01487299999999999
chr8-119243266-CAAA-CAAAAAA	chr8	119243266	CAAA	CAAAAAA	888409	ExcessHet	0	none	7.500000000000004e-4	0	116	7.500000000000004e-4
chr8-119243266-CAAA-CAAAAAAA	chr8	119243266	CAAA	CAAAAAAA	888409	ExcessHet	0	none	2.2000000000000003e-5	0	116	2.2000000000000003e-5
chr8-119243266-CAAA-CAAAAAAAA	chr8	119243266	CAAA	CAAAAAAAA	888409	ExcessHet	0	none	0	0	116	1e-6
chr8-119243266-CAAA-GAAA	chr8	119243266	CAAA	GAAA	888409	ExcessHet	0	none	0	0	116	1e-6
chr8-119243277-AAAC-*	chr8	119243277	AAAC	*	55492.97	PASS	0	none	5.870000000000004e-4	0	132	5.870000000000004e-4
chr8-119243277-AAAC-A	chr8	119243277	AAAC	A	55492.97	PASS	0.01319	nfe	0.007327	3	132	0.01319
chr8-119243277-AAAC-ACAAC	chr8	119243277	AAAC	ACAAC	55492.97	PASS	0	none	0	0	132	1e-6
chr8-119243278-AAC-*	chr8	119243278	AAC	*	1429.97	PASS	0	none	0.00800099999999998	3	132	0.00800099999999998
chr8-119243278-AAC-A	chr8	119243278	AAC	A	1429.97	PASS	2.2706e-4	nfe	2.09e-4	0	132	2.2706e-4
chr8-119243279-ACAATGT-*	chr8	119243279	ACAATGT	*	499.97	VQSRTrancheINDEL95.00to96.00	0	none	0.00831299999999999	3	132	0.00831299999999999
chr8-119243279-ACAATGT-A	chr8	119243279	ACAATGT	A	499.97	VQSRTrancheINDEL95.00to96.00	1.682e-5	nfe	2.7300000000000035e-4	0	132	2.7300000000000035e-4
chr8-119243279-ACAATGT-AAATGT	chr8	119243279	ACAATGT	AAATGT	499.97	VQSRTrancheINDEL95.00to96.00	0	none	3.6999999999999985e-5	0	132	3.6999999999999985e-5
chr8-119243280-CAAT-*	chr8	119243280	CAAT	*	3166	PASS	0	none	0.00883299999999999	3	130	0.00883299999999999
chr8-119243280-CAAT-AAAT	chr8	119243280	CAAT	AAAT	3166	PASS	0	none	0.002414	0	130	0.002414
chr8-119243280-CAAT-C	chr8	119243280	CAAT	C	3166	PASS	0	none	0	0	130	1e-6
chr8-119243280-CAAT-GAAT	chr8	119243280	CAAT	GAAT	3166	PASS	0	none	0	0	130	1e-6
chr8-119243280-CAAT-TAAT	chr8	119243280	CAAT	TAAT	3166	PASS	0	none	2.2000000000000003e-5	0	130	2.2000000000000003e-5
chr8-119243297-GT-CT	chr8	119243297	GT	CT	470	PASS	0	none	0	0	130	1e-6
chr8-119243297-GT-G	chr8	119243297	GT	G	470	PASS	0	none	0	0	130	1e-6
chr8-119243297-GT-TT	chr8	119243297	GT	TT	470	PASS	0	none	1.88e-4	1	130	1.88e-4
chr8-119243370-A-G	chr8	119243370	A	G	515918	PASS	0.2612	afr	0.03452800000000001	1	134	0.2612
chr8-119243759-T-G	chr8	119243759	T	G	575	PASS	0	none	9e-6	1	124	9e-6
chr8-119243860-TA-T	chr8	119243860	TA	T	2737.97	PASS	0	none	9e-6	0	26	9e-6
chr8-119243860-TA-TAA	chr8	119243860	TA	TAA	2737.97	PASS	0	none	0.00122499999999999	0	26	0.00122499999999999
chr8-119416176-C-A	chr8	119416176	C	A	7253	PASS	5.627e-4	amr	8.910000000000005e-4	0	70	8.910000000000005e-4
chr8-119416207-G-A	chr8	119416207	G	A	1337947	PASS	0.19483	nfe	0.16709	21	86	0.19483
chr8-119416219-A-C	chr8	119416219	A	C	2327	PASS	6.7101e-4	nfe	0.002784	1	36	0.002784
chr8-119416220-G-C	chr8	119416220	G	C	615	PASS	5.49e-5	nfe	5.170000000000002e-4	0	70	5.170000000000002e-4
chr8-119416225-TC-AC	chr8	119416225	TC	AC	7312	VQSRTrancheINDEL99.50to99.90	0	none	0.00792699999999998	2	28	0.00792699999999998
chr8-119416225-TC-CC	chr8	119416225	TC	CC	7312	VQSRTrancheINDEL99.50to99.90	0	none	2.2000000000000003e-5	0	28	2.2000000000000003e-5
chr8-119416225-TC-GC	chr8	119416225	TC	GC	7312	VQSRTrancheINDEL99.50to99.90	0	none	2.2000000000000003e-5	0	28	2.2000000000000003e-5
chr8-119416225-TC-T	chr8	119416225	TC	T	7312	VQSRTrancheINDEL99.50to99.90	0	none	0	0	28	1e-6
chr8-119416230-A-C	chr8	119416230	A	C	1708	PASS	5.1873e-4	nfe	0.00183799999999999	0	52	0.00183799999999999
chr8-119416234-T-A	chr8	119416234	T	A	6782	VQSRTrancheSNP99.90to99.95	0.0099318	afr	0.00787299999999998	2	20	0.0099318
chr8-119416234-T-C	chr8	119416234	T	C	6782	VQSRTrancheSNP99.90to99.95	3.14e-6	nfe	6.999999999999998e-5	0	20	6.999999999999998e-5
chr8-119416234-T-G	chr8	119416234	T	G	6782	VQSRTrancheSNP99.90to99.95	0	none	0	0	20	1e-6
chr8-119416240-A-*	chr8	119416240	A	*	823	PASS	0	none	0	0	48	1e-6
chr8-119416240-A-C	chr8	119416240	A	C	823	PASS	1.0559e-4	nfe	7.720000000000004e-4	0	48	7.720000000000004e-4
chr8-119416240-A-G	chr8	119416240	A	G	823	PASS	2.51e-6	nfe	3.6999999999999985e-5	0	48	3.6999999999999985e-5
chr8-119416240-A-T	chr8	119416240	A	T	823	PASS	0	none	6.999999999999998e-5	0	48	6.999999999999998e-5
chr8-119416518-G-A	chr8	119416518	G	A	8709123	PASS	0.21934	nfe	0.193121	34	134	0.21934
chr8-119416784-G-A	chr8	119416784	G	A	18575511	PASS	0.54911	afr	0.29086999999999946	40	134	0.54911
chr8-119417042-G-*	chr8	119417042	G	*	5519148	PASS	0	none	3.6999999999999985e-5	0	134	3.6999999999999985e-5
chr8-119417042-G-T	chr8	119417042	G	T	5519148	PASS	0.27907	afr	0.220541	36	134	0.27907
chr8-119417239-G-A	chr8	119417239	G	A	200495	PASS	0	none	0	0	126	1e-6
chr8-119417239-G-C	chr8	119417239	G	C	200495	PASS	0.10738	afr	0.02628800000000002	2	126	0.10738
chr8-119417978-T-C	chr8	119417978	T	C	678	PASS	3.661e-5	nfe	0	1	134	3.661e-5
chr8-119418295-G-A	chr8	119418295	G	A	1028	PASS	7.31e-6	nfe	0	1	134	7.31e-6
chr8-119419266-G-A	chr8	119419266	G	A	5171346	PASS	0.12938	mid	0.098773	16	134	0.12938
chr8-119419785-G-C	chr8	119419785	G	C	406404	PASS	0.25125	nfe	0.12455900000000004	1	4	0.25125
chr8-119423228-C-T	chr8	119423228	C	T	248265	PASS	0.039369	sas	0.01509099999999998	3	134	0.039369
chr8-119423321-T-G	chr8	119423321	T	G	284360	PASS	0.10113	afr	0.03069900000000001	3	134	0.10113
chr8-119423465-T-C	chr8	119423465	T	C	626639	PASS	0.20504	nfe	0.143522	12	48	0.20504
chr8-119423493-A-G	chr8	119423493	A	G	483817	PASS	0.19878	nfe	0.13002900000000003	3	20	0.19878
chr8-119423572-C-T	chr8	119423572	C	T	278983	PASS	0.34953	afr	0.121679	0	0	0.34953
chr8-119423668-A-G	chr8	119423668	A	G	115696	PASS	0.19224	sas	0.05449200000000002	0	0	0.19224
chr8-119480201-C-*	chr8	119480201	C	*	89956	PASS	0	none	5.2999999999999994e-5	0	134	5.2999999999999994e-5
chr8-119480201-C-T	chr8	119480201	C	T	89956	PASS	0.0081455	nfe	0.003245	3	134	0.0081455
chr8-119480527-A-C	chr8	119480527	A	C	693829	PASS	0.01866	afr	0.003068	0	134	0.01866
chr8-119480527-A-G	chr8	119480527	A	G	693829	PASS	0.11725	afr	0.00880799999999999	1	134	0.11725
chr8-119480549-C-T	chr8	119480549	C	T	1477	PASS	1.94e-6	nfe	0	1	134	1.94e-6
chr8-119480623-G-A	chr8	119480623	G	A	42968	PASS	5.6298e-4	nfe	7.270000000000004e-4	1	134	7.270000000000004e-4
chr8-119480765-GT-G	chr8	119480765	GT	G	1302820.97	PASS	0.18919	afr	0.02412000000000001	3	134	0.18919
chr8-119557220-G-T	chr8	119557220	G	T	2997	PASS	7.3524e-4	amr	4.04e-4	0	70	7.3524e-4
chr8-119557508-G-T	chr8	119557508	G	T	285601	PASS	0.080454	afr	0.01220299999999999	1	134	0.080454
chr8-119557637-T-G	chr8	119557637	T	G	1781559	PASS	0.21099	afr	0.07264800000000002	5	134	0.21099
chr8-119562846-T-C	chr8	119562846	T	C	114450	PASS	0.010252	nfe	0.005339	1	134	0.010252
chr8-119562944-G-A	chr8	119562944	G	A	4771471	PASS	0.232	nfe	0.195843	41	134	0.232
chr8-119563073-T-A	chr8	119563073	T	A	418852	PASS	0.11818	afr	0.02884	1	134	0.11818
chr8-119564671-C-A	chr8	119564671	C	A	68323	PASS	0.078144	amr	0.01918300000000001	1	48	0.078144
chr8-119564677-CAA-C	chr8	119564677	CAA	C	51154	PASS	0	none	2.2000000000000003e-5	0	52	2.2000000000000003e-5
chr8-119564677-CAA-CAAA	chr8	119564677	CAA	CAAA	51154	PASS	0	none	0.016791	2	52	0.016791
chr8-119564677-CAA-CAAAA	chr8	119564677	CAA	CAAAA	51154	PASS	0	none	0.00110599999999999	0	52	0.00110599999999999
chr8-119564677-CAA-CAAAAA	chr8	119564677	CAA	CAAAAA	51154	PASS	0	none	9e-6	0	52	9e-6
chr8-119564677-CAA-GAA	chr8	119564677	CAA	GAA	51154	PASS	0	none	0	0	52	1e-6
chr8-119564683-AATAT-A	chr8	119564683	AATAT	A	31208	PASS	1.5951e-4	afr	1.6699999999999994e-4	0	64	1.6699999999999994e-4
chr8-119564683-AATAT-AAT	chr8	119564683	AATAT	AAT	31208	PASS	0	none	0.01011799999999999	3	64	0.01011799999999999
chr8-119564683-AATAT-AATATAT	chr8	119564683	AATAT	AATATAT	31208	PASS	0	none	0.00226	0	64	0.00226
chr8-119564683-AATAT-ATATAT	chr8	119564683	AATAT	ATATAT	31208	PASS	0	none	0	0	64	1e-6
chr8-119564683-AATAT-TATAT	chr8	119564683	AATAT	TATAT	31208	PASS	0	none	9.150000000000004e-4	0	64	9.150000000000004e-4
chr8-119564684-ATATATATATATATATATTG-*	chr8	119564684	ATATATATATATATATATTG	*	21213	PASS	0	none	0.01026699999999999	3	40	0.01026699999999999
chr8-119564684-ATATATATATATATATATTG-A	chr8	119564684	ATATATATATATATATATTG	A	21213	PASS	0	none	5.2999999999999994e-5	0	40	5.2999999999999994e-5
chr8-119564684-ATATATATATATATATATTG-AATATATATATATATATTG	chr8	119564684	ATATATATATATATATATTG	AATATATATATATATATTG	21213	PASS	0	none	0.01138899999999998	1	40	0.01138899999999998
chr8-119564684-ATATATATATATATATATTG-AATATATATATATATTG	chr8	119564684	ATATATATATATATATATTG	AATATATATATATATTG	21213	PASS	0	none	9e-6	0	40	9e-6
chr8-119564684-ATATATATATATATATATTG-TTATATATATATATATATTG	chr8	119564684	ATATATATATATATATATTG	TTATATATATATATATATTG	21213	PASS	0	none	0	0	40	1e-6
chr8-119564685-T-*	chr8	119564685	T	*	1631402	PASS	0	none	0.017604	2	48	0.017604
chr8-119564685-T-A	chr8	119564685	T	A	1631402	PASS	0.72513	afr	0.3011019999999999	30	48	0.72513
chr8-119564686-AT-*	chr8	119564686	AT	*	7970.97	PASS	0	none	2.08e-4	0	56	2.08e-4
chr8-119564686-AT-A	chr8	119564686	AT	A	7970.97	PASS	0.0034472	nfe	0.003695	1	56	0.003695
chr8-119564687-T-*	chr8	119564687	T	*	1079959	PASS	0	none	0.003415	1	48	0.003415
chr8-119564687-T-A	chr8	119564687	T	A	1079959	PASS	0.55342	afr	0.173449	12	48	0.55342
chr8-119564687-T-C	chr8	119564687	T	C	1079959	PASS	0	none	9e-6	0	48	9e-6
chr8-119564689-T-*	chr8	119564689	T	*	315792	PASS	0	none	5.2999999999999994e-5	0	64	5.2999999999999994e-5
chr8-119564689-T-A	chr8	119564689	T	A	315792	PASS	0.05858	afr	0.00873899999999999	0	64	0.05858
chr8-119564689-T-C	chr8	119564689	T	C	315792	PASS	0.18453	sas	0.02830900000000001	1	64	0.18453
chr8-119564790-A-G	chr8	119564790	A	G	880493	PASS	0.19824	afr	0.07224600000000002	5	134	0.19824
chr8-119564816-C-T	chr8	119564816	C	T	100678	PASS	0.011234	nfe	0.005983	1	134	0.011234
chr8-119564910-G-A	chr8	119564910	G	A	215502	PASS	0.081701	afr	0.01241299999999998	1	134	0.081701
chr8-119564979-A-T	chr8	119564979	A	T	222333	PASS	0.029911	mid	0.01367199999999999	1	134	0.029911
chr8-119568143-A-G	chr8	119568143	A	G	422	PASS	0	none	0	1	134	1e-6
chr8-119568304-GTT-*	chr8	119568304	GTT	*	1635	VQSRTrancheINDEL99.90to99.95	0	none	6.100000000000004e-4	0	120	6.100000000000004e-4
chr8-119568304-GTT-ATT	chr8	119568304	GTT	ATT	1635	VQSRTrancheINDEL99.90to99.95	0	none	6.800000000000003e-4	0	120	6.800000000000003e-4
chr8-119568304-GTT-G	chr8	119568304	GTT	G	1635	VQSRTrancheINDEL99.90to99.95	0	none	2.2000000000000003e-5	0	120	2.2000000000000003e-5
chr8-119568304-GTT-TTT	chr8	119568304	GTT	TTT	1635	VQSRTrancheINDEL99.90to99.95	0	none	7.270000000000005e-4	0	120	7.270000000000005e-4
chr8-119568306-TAA-*	chr8	119568306	TAA	*	5552126	ExcessHet	0	none	3.6000000000000035e-4	0	102	3.6000000000000035e-4
chr8-119568306-TAA-AAA	chr8	119568306	TAA	AAA	5552126	ExcessHet	0	none	1.6699999999999994e-4	0	102	1.6699999999999994e-4
chr8-119568306-TAA-T	chr8	119568306	TAA	T	5552126	ExcessHet	9.7e-7	nfe	1.0799999999999996e-4	0	102	1.0799999999999996e-4
chr8-119568306-TAA-TA	chr8	119568306	TAA	TA	5552126	ExcessHet	0	none	0.01371299999999999	3	102	0.01371299999999999
chr8-119568306-TAA-TAAA	chr8	119568306	TAA	TAAA	5552126	ExcessHet	0	none	0.5309280000000006	50	102	0.5309280000000006
chr8-119568306-TAA-TAAAA	chr8	119568306	TAA	TAAAA	5552126	ExcessHet	0	none	0.04461200000000001	1	102	0.04461200000000001
chr8-119568306-TAA-TAAAAA	chr8	119568306	TAA	TAAAAA	5552126	ExcessHet	0	none	4.720000000000004e-4	0	102	4.720000000000004e-4
chr8-119568306-TAA-TAAAAAA	chr8	119568306	TAA	TAAAAAA	5552126	ExcessHet	0	none	9e-6	0	102	9e-6
chr8-119568306-TAA-TAAAAAAAAAA	chr8	119568306	TAA	TAAAAAAAAAA	5552126	ExcessHet	0	none	2.2000000000000003e-5	0	102	2.2000000000000003e-5
chr8-119568306-TAA-TAAAAAAAAAAA	chr8	119568306	TAA	TAAAAAAAAAAA	5552126	ExcessHet	0	none	0	0	102	1e-6
chr8-119568306-TAA-TGAAA	chr8	119568306	TAA	TGAAA	5552126	ExcessHet	0	none	0	0	102	1e-6
chr8-119568306-TAA-TTAAA	chr8	119568306	TAA	TTAAA	5552126	ExcessHet	0	none	5.2999999999999994e-5	0	102	5.2999999999999994e-5
chr8-119568400-G-T	chr8	119568400	G	T	5356576	PASS	0.79722	afr	0.5622050000000002	79	130	0.79722
chr8-119569403-G-A	chr8	119569403	G	A	6051854	PASS	0.45876	sas	0.34908099999999953	49	134	0.45876
chr8-119569499-CT-C	chr8	119569499	CT	C	467581.97	PASS	0.1161	amr	0.05586700000000001	6	134	0.1161
chr8-119570631-T-C	chr8	119570631	T	C	1158475	PASS	0.15487	sas	0.11206900000000004	18	134	0.15487
chr8-119570807-A-C	chr8	119570807	A	C	68318	PASS	0.0069454	afr	0.004084	1	134	0.0069454
chr8-119570908-G-A	chr8	119570908	G	A	5615332	PASS	0.76435	sas	0.5398330000000008	74	134	0.76435
chr8-119570945-T-C	chr8	119570945	T	C	1823374	PASS	0.35929	amr	0.199887	28	134	0.35929
chr8-119571146-GA-G	chr8	119571146	GA	G	55.97	VQSRTrancheINDEL95.00to96.00	0	none	0	0	52	1e-6
chr8-119571798-T-C	chr8	119571798	T	C	9341	PASS	0.011587	nfe	0.00341	0	0	0.011587
chr8-119571798-T-G	chr8	119571798	T	G	9341	PASS	0	none	9e-6	0	0	9e-6
chr8-119571920-C-T	chr8	119571920	C	T	988586	PASS	0.33764	amr	0.180141	25	114	0.33764
chr8-119572743-T-G	chr8	119572743	T	G	125726	PASS	0.12621	sas	0.04486100000000001	0	0	0.12621
chr8-119580242-G-A	chr8	119580242	G	A	1334406	PASS	0.14503	amr	0.07326	7	132	0.14503
chr8-119580242-G-C	chr8	119580242	G	C	1334406	PASS	1.933e-5	nfe	0	0	132	1.933e-5
chr8-119580575-G-A	chr8	119580575	G	A	649590	PASS	0.34486	amr	0.168722	0	2	0.34486
chr8-119582562-A-G	chr8	119582562	A	G	6551046	PASS	0.49095	afr	0.216577	29	134	0.49095
chr8-119582651-T-C	chr8	119582651	T	C	1690210	PASS	0.11186	mid	0.08532700000000001	11	134	0.11186
chr8-119582687-T-C	chr8	119582687	T	C	607550	PASS	0.046179	nfe	0.039506	7	134	0.046179
chr8-119582718-C-T	chr8	119582718	C	T	2946713	PASS	0.4789	afr	0.21234300000000003	29	134	0.4789
chr8-119583783-A-G	chr8	119583783	A	G	22952232	PASS	0.99172	eas	0.9454750000000004	128	134	0.99172
chr8-119583893-C-T	chr8	119583893	C	T	1584	PASS	1.1822e-4	nfe	9e-6	1	134	1.1822e-4
chr8-119584200-G-A	chr8	119584200	G	A	328112	PASS	0.048849	mid	0.030168	4	134	0.048849
chr8-119586111-G-A	chr8	119586111	G	A	199211	PASS	0.1044	afr	0.01488099999999999	1	134	0.1044
chr8-119586111-G-C	chr8	119586111	G	C	199211	PASS	0	none	0	0	134	1e-6
chr8-119586155-G-A	chr8	119586155	G	A	2139200	PASS	0.18937	sas	0.130593	20	134	0.18937
chr8-119586912-T-C	chr8	119586912	T	C	814736	PASS	0.0826	nfe	0.06413200000000002	10	134	0.0826
chr8-119586961-C-T	chr8	119586961	C	T	3028	PASS	0.0017343	afr	7.099999999999998e-5	1	134	0.0017343
chr8-119587005-C-*	chr8	119587005	C	*	2171643	PASS	0	none	2.2000000000000003e-5	0	134	2.2000000000000003e-5
chr8-119587005-C-T	chr8	119587005	C	T	2171643	PASS	0.16059	sas	0.10559400000000002	18	134	0.16059
chr8-119587140-G-A	chr8	119587140	G	A	287255	PASS	0.023636	sas	0.01377699999999999	1	134	0.023636
chr8-119590668-C-A	chr8	119590668	C	A	11877283	PASS	0	none	0	0	134	1e-6
chr8-119590668-C-T	chr8	119590668	C	T	11877283	PASS	0.9909	eas	0.9106560000000004	125	134	0.9909
chr8-119590674-C-T	chr8	119590674	C	T	6493136	PASS	0.77753	afr	0.5154280000000007	65	134	0.77753
chr8-119593783-C-T	chr8	119593783	C	T	296698	PASS	0.02963	mid	0.01275399999999999	1	134	0.02963
chr8-119595982-A-G	chr8	119595982	A	G	281569	PASS	0.012357	nfe	0.00867799999999999	1	134	0.012357
chr8-119600554-G-T	chr8	119600554	G	T	1390	PASS	3.1961e-4	nfe	0.00132399999999999	0	78	0.00132399999999999
chr8-119600560-G-A	chr8	119600560	G	A	993	PASS	0	none	0	0	98	1e-6
chr8-119600560-G-T	chr8	119600560	G	T	993	PASS	1.7904e-4	nfe	7.970000000000003e-4	1	98	7.970000000000003e-4
chr8-119600831-TA-*	chr8	119600831	TA	*	15853	VQSRTrancheINDEL95.00to96.00	0	none	9.640000000000004e-4	0	130	9.640000000000004e-4
chr8-119600831-TA-AA	chr8	119600831	TA	AA	15853	VQSRTrancheINDEL95.00to96.00	0	none	2.2999999999999995e-4	0	130	2.2999999999999995e-4
chr8-119600831-TA-T	chr8	119600831	TA	T	15853	VQSRTrancheINDEL95.00to96.00	0.0036688	afr	0.006447	1	130	0.006447
chr8-119600831-TA-TAA	chr8	119600831	TA	TAA	15853	VQSRTrancheINDEL95.00to96.00	0	none	0.00125299999999999	0	130	0.00125299999999999
chr8-119600831-TA-TAAA	chr8	119600831	TA	TAAA	15853	VQSRTrancheINDEL95.00to96.00	0	none	0	0	130	1e-6
chr8-119600836-A-G	chr8	119600836	A	G	24973	PASS	0.0027413	amr	0.002065	1	134	0.0027413
chr8-119600893-CTTT-ATTT	chr8	119600893	CTTT	ATTT	381657	ExcessHet	0	none	3.6999999999999985e-5	0	96	3.6999999999999985e-5
chr8-119600893-CTTT-C	chr8	119600893	CTTT	C	381657	ExcessHet	0	none	0	0	96	1e-6
chr8-119600893-CTTT-CT	chr8	119600893	CTTT	CT	381657	ExcessHet	0	none	0.002113	0	96	0.002113
chr8-119600893-CTTT-CTT	chr8	119600893	CTTT	CTT	381657	ExcessHet	0	none	0.11243700000000002	16	96	0.11243700000000002
chr8-119600893-CTTT-CTTTT	chr8	119600893	CTTT	CTTTT	381657	ExcessHet	0	none	0.14577900000000002	21	96	0.14577900000000002
chr8-119600893-CTTT-CTTTTT	chr8	119600893	CTTT	CTTTTT	381657	ExcessHet	0	none	0.003647	0	96	0.003647
chr8-119600893-CTTT-CTTTTTT	chr8	119600893	CTTT	CTTTTTT	381657	ExcessHet	0	none	0	0	96	1e-6
chr8-119600893-CTTT-CTTTTTTT	chr8	119600893	CTTT	CTTTTTTT	381657	ExcessHet	0	none	0	0	96	1e-6
chr8-119601325-G-C	chr8	119601325	G	C	196122	PASS	0.029815	mid	0.01270099999999999	1	134	0.029815
chr8-119601507-C-G	chr8	119601507	C	G	10102764	PASS	4.25e-5	afr	5.2999999999999994e-5	0	134	5.2999999999999994e-5
chr8-119601507-C-T	chr8	119601507	C	T	10102764	PASS	0.69765	sas	0.49762599999999946	64	134	0.69765
chr8-119601574-T-A	chr8	119601574	T	A	111276	PASS	0.018406	mid	0.00987599999999998	4	134	0.018406
chr8-119601582-C-T	chr8	119601582	C	T	5727308	PASS	0.69566	sas	0.49343299999999946	64	134	0.69566
chr8-119617101-C-T	chr8	119617101	C	T	104664	PASS	0.040161	afr	0.005673	1	134	0.040161
chr8-119617315-AC-A	chr8	119617315	AC	A	1521629.97	PASS	0.13094	amr	0.05244700000000002	7	134	0.13094
chr8-119617324-CAT-C	chr8	119617324	CAT	C	1107.97	PASS	0	none	0	1	134	1e-6
chr8-119619417-CAAAAA-*	chr8	119619417	CAAAAA	*	4675820	PASS	0	none	0.00846099999999998	0	96	0.00846099999999998
chr8-119619417-CAAAAA-AAAAAA	chr8	119619417	CAAAAA	AAAAAA	4675820	PASS	0	none	0.007708	0	96	0.007708
chr8-119619417-CAAAAA-C	chr8	119619417	CAAAAA	C	4675820	PASS	7.04e-6	nfe	0	0	96	7.04e-6
chr8-119619417-CAAAAA-CA	chr8	119619417	CAAAAA	CA	4675820	PASS	0	none	1.88e-4	0	96	1.88e-4
chr8-119619417-CAAAAA-CAA	chr8	119619417	CAAAAA	CAA	4675820	PASS	0	none	0.01554799999999999	0	96	0.01554799999999999
chr8-119619417-CAAAAA-CAAA	chr8	119619417	CAAAAA	CAAA	4675820	PASS	0	none	0.237155	39	96	0.237155
chr8-119619417-CAAAAA-CAAAA	chr8	119619417	CAAAAA	CAAAA	4675820	PASS	0	none	0.5236250000000006	50	96	0.5236250000000006
chr8-119619417-CAAAAA-CAAAAAA	chr8	119619417	CAAAAA	CAAAAAA	4675820	PASS	0	none	0.00159399999999999	0	96	0.00159399999999999
chr8-119619417-CAAAAA-CAAAAAAA	chr8	119619417	CAAAAA	CAAAAAAA	4675820	PASS	0	none	2.2000000000000003e-5	0	96	2.2000000000000003e-5
chr8-119619420-A-*	chr8	119619420	A	*	35.97	VQSRTrancheINDEL99.50to99.90	0	none	0.02595	0	98	0.02595
chr8-119619420-A-ACC	chr8	119619420	A	ACC	35.97	VQSRTrancheINDEL99.50to99.90	0	none	0	0	98	1e-6
chr8-119619437-GA-*	chr8	119619437	GA	*	9552	PASS	0	none	5.2999999999999994e-5	0	130	5.2999999999999994e-5
chr8-119619437-GA-AA	chr8	119619437	GA	AA	9552	PASS	0	none	5.2999999999999994e-5	0	130	5.2999999999999994e-5
chr8-119619437-GA-G	chr8	119619437	GA	G	9552	PASS	1.157e-5	nfe	2.09e-4	0	130	2.09e-4
chr8-119619437-GA-GAA	chr8	119619437	GA	GAA	9552	PASS	0	none	0.00943199999999999	0	130	0.00943199999999999
chr8-119619437-GA-GAAA	chr8	119619437	GA	GAAA	9552	PASS	0	none	9e-6	0	130	9e-6
chr8-119619437-GA-GAAAA	chr8	119619437	GA	GAAAA	9552	PASS	0	none	0	0	130	1e-6
chr8-119638873-A-C	chr8	119638873	A	C	239626	PASS	0.017982	nfe	0.01031999999999999	2	134	0.017982
chr8-119673423-A-C	chr8	119673423	A	C	25967	PASS	3.136e-5	nfe	2.2000000000000003e-5	1	134	3.136e-5
chr8-119673423-A-T	chr8	119673423	A	T	25967	PASS	0.0020935	nfe	0.00159499999999999	1	134	0.0020935
chr8-119712115-CAG-C	chr8	119712115	CAG	C	1047.97	PASS	0	none	3.590000000000004e-4	0	0	3.590000000000004e-4
chr8-119732053-C-T	chr8	119732053	C	T	989595	PASS	0.025539	mid	0.01835700000000001	1	134	0.025539
chr8-119732109-T-C	chr8	119732109	T	C	4837645	PASS	0.43346	afr	0.09982	10	134	0.43346
chr8-119732159-C-T	chr8	119732159	C	T	2639864	PASS	0.20626	afr	0.063597	8	134	0.20626
chr8-119732314-G-C	chr8	119732314	G	C	277957	PASS	0.017771	nfe	0.01126099999999999	5	134	0.017771
chr8-119742405-A-G	chr8	119742405	A	G	3664871	PASS	0.39996	sas	0.29113999999999945	41	134	0.39996
chr8-119742703-C-*	chr8	119742703	C	*	281883	PASS	0	none	3.6999999999999985e-5	0	134	3.6999999999999985e-5
chr8-119742703-C-A	chr8	119742703	C	A	281883	PASS	7.7e-6	amr	8.9e-5	0	134	8.9e-5
chr8-119742703-C-T	chr8	119742703	C	T	281883	PASS	0.014631	nfe	0.01081599999999998	2	134	0.014631
chr8-119744768-G-T	chr8	119744768	G	T	3559820	PASS	0.45897	amr	0.271604	1	4	0.45897
chr8-119755889-GAA-G	chr8	119755889	GAA	G	196929.97	ExcessHet	3.65e-6	nfe	1.88e-4	0	108	1.88e-4
chr8-119755889-GAA-GA	chr8	119755889	GAA	GA	196929.97	ExcessHet	0	none	0.09325700000000002	9	108	0.09325700000000002
chr8-119755889-GAA-GAAA	chr8	119755889	GAA	GAAA	196929.97	ExcessHet	0	none	0.06127900000000002	7	108	0.06127900000000002
chr8-119755889-GAA-GAAAA	chr8	119755889	GAA	GAAAA	196929.97	ExcessHet	0	none	3.3800000000000046e-4	0	108	3.3800000000000046e-4
chr8-119755889-GAA-GAAAAA	chr8	119755889	GAA	GAAAAA	196929.97	ExcessHet	0	none	0	0	108	1e-6
chr8-119757924-A-G	chr8	119757924	A	G	58358	PASS	0.0061518	nfe	0.004927	1	128	0.0061518
chr8-119760884-A-T	chr8	119760884	A	T	9907522	PASS	0.57104	afr	0.4203079999999996	50	132	0.57104
chr8-119761547-A-*	chr8	119761547	A	*	75933	PASS	0	none	0	0	0	1e-6
chr8-119761547-A-T	chr8	119761547	A	T	75933	PASS	0.20442	afr	0.049169	0	0	0.20442
chr8-119762892-G-A	chr8	119762892	G	A	272	PASS	1.1887e-4	sas	1.6699999999999994e-4	0	64	1.6699999999999994e-4
chr8-119762892-G-T	chr8	119762892	G	T	272	PASS	0	none	9e-6	0	64	9e-6
chr8-119762903-G-A	chr8	119762903	G	A	442364	PASS	0.11975	nfe	0.112678	5	52	0.11975
chr8-119762903-G-C	chr8	119762903	G	C	442364	PASS	0	none	0	0	52	1e-6
chr8-119762903-G-T	chr8	119762903	G	T	442364	PASS	0	none	0	0	52	1e-6
chr8-119762917-TAA-*	chr8	119762917	TAA	*	163642	ExcessHet	0	none	2.2000000000000003e-5	0	26	2.2000000000000003e-5
chr8-119762917-TAA-AAA	chr8	119762917	TAA	AAA	163642	ExcessHet	0	none	7.250000000000005e-4	0	26	7.250000000000005e-4
chr8-119762917-TAA-CAA	chr8	119762917	TAA	CAA	163642	ExcessHet	0	none	0	0	26	1e-6
chr8-119762917-TAA-T	chr8	119762917	TAA	T	163642	ExcessHet	4.877e-5	nfe	2.2000000000000003e-5	0	26	4.877e-5
chr8-119762917-TAA-TA	chr8	119762917	TAA	TA	163642	ExcessHet	0	none	0.018645	2	26	0.018645
chr8-119762917-TAA-TAAA	chr8	119762917	TAA	TAAA	163642	ExcessHet	0	none	0.07855400000000001	2	26	0.07855400000000001
chr8-119762917-TAA-TAAAA	chr8	119762917	TAA	TAAAA	163642	ExcessHet	0	none	0.002432	0	26	0.002432
chr8-119762917-TAA-TAAAAA	chr8	119762917	TAA	TAAAAA	163642	ExcessHet	0	none	5.2999999999999994e-5	0	26	5.2999999999999994e-5
chr8-119762918-A-*	chr8	119762918	A	*	213	PASS	0	none	0.018722	2	22	0.018722
chr8-119762918-A-AG	chr8	119762918	A	AG	213	PASS	0	none	0	0	22	1e-6
chr8-119762918-A-G	chr8	119762918	A	G	213	PASS	0	none	0	0	22	1e-6
chr8-119778064-T-C	chr8	119778064	T	C	12884385	PASS	0.66685	mid	0.5888970000000006	69	134	0.66685
chr8-119778138-GA-AA	chr8	119778138	GA	AA	4026514	PASS	0	none	8.9e-5	0	134	8.9e-5
chr8-119778138-GA-G	chr8	119778138	GA	G	4026514	PASS	7.7e-7	nfe	0	0	134	1e-6
chr8-119778138-GA-GAA	chr8	119778138	GA	GAA	4026514	PASS	0	none	0.26813799999999965	29	134	0.26813799999999965
chr8-119778138-GA-GAAA	chr8	119778138	GA	GAAA	4026514	PASS	0	none	0.00110799999999999	0	134	0.00110799999999999
chr8-119778138-GA-GAAAA	chr8	119778138	GA	GAAAA	4026514	PASS	0	none	0	0	134	1e-6
chr8-119780934-CAAAAAA-*	chr8	119780934	CAAAAAA	*	1942911	ExcessHet	0	none	0	0	110	1e-6
chr8-119780934-CAAAAAA-C	chr8	119780934	CAAAAAA	C	1942911	ExcessHet	3.331e-5	nfe	9e-6	0	110	3.331e-5
chr8-119780934-CAAAAAA-CA	chr8	119780934	CAAAAAA	CA	1942911	ExcessHet	0	none	0.00164299999999999	1	110	0.00164299999999999
chr8-119780934-CAAAAAA-CAA	chr8	119780934	CAAAAAA	CAA	1942911	ExcessHet	0	none	0.00809999999999999	0	110	0.00809999999999999
chr8-119780934-CAAAAAA-CAAA	chr8	119780934	CAAAAAA	CAAA	1942911	ExcessHet	0	none	0.02943200000000001	1	110	0.02943200000000001
chr8-119780934-CAAAAAA-CAAAA	chr8	119780934	CAAAAAA	CAAAA	1942911	ExcessHet	0	none	0.10090900000000004	12	110	0.10090900000000004
chr8-119780934-CAAAAAA-CAAAAA	chr8	119780934	CAAAAAA	CAAAAA	1942911	ExcessHet	0	none	0.2592509999999999	37	110	0.2592509999999999
chr8-119780934-CAAAAAA-CAAAAAAA	chr8	119780934	CAAAAAA	CAAAAAAA	1942911	ExcessHet	0	none	0.04872900000000001	5	110	0.04872900000000001
chr8-119780934-CAAAAAA-CAAAAAAAA	chr8	119780934	CAAAAAA	CAAAAAAAA	1942911	ExcessHet	0	none	0.004925	1	110	0.004925
chr8-119780934-CAAAAAA-CAAAAAAAAA	chr8	119780934	CAAAAAA	CAAAAAAAAA	1942911	ExcessHet	0	none	3.3800000000000046e-4	0	110	3.3800000000000046e-4
chr8-119780934-CAAAAAA-CAAAAAAAAAA	chr8	119780934	CAAAAAA	CAAAAAAAAAA	1942911	ExcessHet	0	none	5.2999999999999994e-5	0	110	5.2999999999999994e-5
chr8-119780934-CAAAAAA-TAAAAAA	chr8	119780934	CAAAAAA	TAAAAAA	1942911	ExcessHet	0	none	9e-6	0	110	9e-6
chr8-119780953-G-*	chr8	119780953	G	*	10047	VQSRTrancheSNP99.90to99.95	0	none	5.41e-4	0	112	5.41e-4
chr8-119780953-G-A	chr8	119780953	G	A	10047	VQSRTrancheSNP99.90to99.95	5.42e-4	amr	0.005002	0	112	0.005002
chr8-119780953-G-C	chr8	119780953	G	C	10047	VQSRTrancheSNP99.90to99.95	0	none	0	0	112	1e-6
chr8-119780953-G-T	chr8	119780953	G	T	10047	VQSRTrancheSNP99.90to99.95	0.0061012	nfe	0.00132499999999999	1	112	0.0061012
chr8-119780977-C-A	chr8	119780977	C	A	146	PASS	4.54e-5	nfe	5.2999999999999994e-5	1	128	5.2999999999999994e-5
chr8-119781056-C-T	chr8	119781056	C	T	7431902	PASS	0.48383	afr	0.27032499999999976	29	134	0.48383
chr8-119781092-T-C	chr8	119781092	T	C	324308	PASS	0.071483	afr	0.01105199999999999	2	134	0.071483
chr8-119783367-G-A	chr8	119783367	G	A	15603618	PASS	0.66733	mid	0.5881660000000005	69	134	0.66733
chr8-119785358-C-T	chr8	119785358	C	T	411710	PASS	0.0662	mid	0.027116	1	134	0.0662
chr8-119788452-TA-*	chr8	119788452	TA	*	656906	ExcessHet	0	none	3.6000000000000035e-4	0	112	3.6000000000000035e-4
chr8-119788452-TA-AA	chr8	119788452	TA	AA	656906	ExcessHet	0	none	0.01091399999999999	1	112	0.01091399999999999
chr8-119788452-TA-T	chr8	119788452	TA	T	656906	ExcessHet	0.050137	afr	0.00807499999999999	1	112	0.050137
chr8-119788452-TA-TAA	chr8	119788452	TA	TAA	656906	ExcessHet	0	none	0.05161400000000001	6	112	0.05161400000000001
chr8-119788452-TA-TAAA	chr8	119788452	TA	TAAA	656906	ExcessHet	0	none	8.9e-5	0	112	8.9e-5
chr8-119788452-TA-TAAAA	chr8	119788452	TA	TAAAA	656906	ExcessHet	0	none	0	0	112	1e-6
chr8-119788452-TA-TAAAAAAAA	chr8	119788452	TA	TAAAAAAAA	656906	ExcessHet	0	none	8.68e-4	0	112	8.68e-4
chr8-119788452-TA-TAAATAAAA	chr8	119788452	TA	TAAATAAAA	656906	ExcessHet	0	none	9e-6	0	112	9e-6
chr8-119788453-A-*	chr8	119788453	A	*	523	PASS	0	none	0.00807899999999999	1	130	0.00807899999999999
chr8-119788453-A-T	chr8	119788453	A	T	523	PASS	1.3696e-4	afr	9e-6	0	130	1.3696e-4
chr8-119788523-ATATAAATCAAGATAT-*	chr8	119788523	ATATAAATCAAGATAT	*	1694.97	VQSRTrancheINDEL99.50to99.90	0	none	9e-6	0	130	9e-6
chr8-119788523-ATATAAATCAAGATAT-A	chr8	119788523	ATATAAATCAAGATAT	A	1694.97	VQSRTrancheINDEL99.50to99.90	4.51e-6	nfe	9e-6	0	130	9e-6
chr8-119788523-ATATAAATCAAGATAT-AAAATCAAGATAT	chr8	119788523	ATATAAATCAAGATAT	AAAATCAAGATAT	1694.97	VQSRTrancheINDEL99.50to99.90	0	none	3.3800000000000046e-4	0	130	3.3800000000000046e-4
chr8-119788524-T-*	chr8	119788524	T	*	1239	VQSRTrancheSNP99.80to99.90	0	none	4.270000000000005e-4	0	92	4.270000000000005e-4
chr8-119788524-T-A	chr8	119788524	T	A	1239	VQSRTrancheSNP99.80to99.90	1.0781e-4	amr	2.9400000000000004e-4	0	92	2.9400000000000004e-4
chr8-119788524-T-G	chr8	119788524	T	G	1239	VQSRTrancheSNP99.80to99.90	2.25e-6	nfe	0	0	92	2.25e-6
chr8-119788526-T-*	chr8	119788526	T	*	1468	VQSRTrancheSNP99.80to99.90	0	none	4.270000000000005e-4	0	90	4.270000000000005e-4
chr8-119788526-T-A	chr8	119788526	T	A	1468	VQSRTrancheSNP99.80to99.90	1.2853e-4	amr	3.8200000000000034e-4	0	90	3.8200000000000034e-4
chr8-119788529-ATCAAGATAT-*	chr8	119788529	ATCAAGATAT	*	3003.97	VQSRTrancheINDEL99.50to99.90	0	none	1.0799999999999996e-4	0	132	1.0799999999999996e-4
chr8-119788529-ATCAAGATAT-A	chr8	119788529	ATCAAGATAT	A	3003.97	VQSRTrancheINDEL99.50to99.90	1.3714e-4	nfe	5.640000000000005e-4	0	132	5.640000000000005e-4
chr8-119788529-ATCAAGATAT-AAAGATAT	chr8	119788529	ATCAAGATAT	AAAGATAT	3003.97	VQSRTrancheINDEL99.50to99.90	0	none	1.47e-4	1	132	1.47e-4
chr8-119788533-AGATAT-*	chr8	119788533	AGATAT	*	434.97	VQSRTrancheINDEL99.50to99.90	0	none	7.500000000000004e-4	0	132	7.500000000000004e-4
chr8-119788533-AGATAT-A	chr8	119788533	AGATAT	A	434.97	VQSRTrancheINDEL99.50to99.90	3.779e-5	eas	7.099999999999998e-5	1	132	7.099999999999998e-5
chr8-119788533-AGATAT-AAT	chr8	119788533	AGATAT	AAT	434.97	VQSRTrancheINDEL99.50to99.90	0	none	0	0	132	1e-6
chr8-119788534-G-*	chr8	119788534	G	*	129	VQSRTrancheSNP99.80to99.90	0	none	9.150000000000004e-4	1	84	9.150000000000004e-4
chr8-119788534-G-A	chr8	119788534	G	A	129	VQSRTrancheSNP99.80to99.90	2.51e-6	nfe	2.2000000000000003e-5	0	84	2.2000000000000003e-5
chr8-119788536-T-*	chr8	119788536	T	*	129	VQSRTrancheSNP99.80to99.90	0	none	9.150000000000004e-4	1	84	9.150000000000004e-4
chr8-119788536-T-A	chr8	119788536	T	A	129	VQSRTrancheSNP99.80to99.90	1.476e-5	eas	2.2000000000000003e-5	0	84	2.2000000000000003e-5
chr8-119788538-T-*	chr8	119788538	T	*	3056	PASS	0	none	8.920000000000005e-4	1	102	8.920000000000005e-4
chr8-119788538-T-A	chr8	119788538	T	A	3056	PASS	1.5169e-4	eas	0.003597	0	102	0.003597
chr8-119788550-C-CAACCATCCTGGCTAACACGGTGAAACCCCGTCTCTACTA	chr8	119788550	C	CAACCATCCTGGCTAACACGGTGAAACCCCGTCTCTACTA	79248	VQSRTrancheINDEL99.90to99.95	1.035e-5	eas	7.099999999999998e-5	0	134	7.099999999999998e-5
chr8-119788550-C-CAACCATCCTGGCTAACACGGTGAAACCCCGTCTCTACTAAAAATACAA	chr8	119788550	C	CAACCATCCTGGCTAACACGGTGAAACCCCGTCTCTACTAAAAATACAA	79248	VQSRTrancheINDEL99.90to99.95	0.010447	eas	0.007483	2	134	0.010447
chr8-119788550-C-T	chr8	119788550	C	T	79248	VQSRTrancheINDEL99.90to99.95	0.001032	afr	7.099999999999998e-5	0	134	0.001032
chr8-119788552-A-AC	chr8	119788552	A	AC	66445.97	VQSRTrancheINDEL99.95to100.00	1.0144e-4	nfe	5.2999999999999994e-5	0	132	1.0144e-4
chr8-119788552-A-ACCACCAAACACACCCAACAC	chr8	119788552	A	ACCACCAAACACACCCAACAC	66445.97	VQSRTrancheINDEL99.95to100.00	0	none	0	0	132	1e-6
chr8-119788552-A-ACCATCCTGGCT	chr8	119788552	A	ACCATCCTGGCT	66445.97	VQSRTrancheINDEL99.95to100.00	0.0016926	eas	0.00186699999999999	0	132	0.00186699999999999
chr8-119788552-A-ACCATCCTGGCTAAC	chr8	119788552	A	ACCATCCTGGCTAAC	66445.97	VQSRTrancheINDEL99.95to100.00	9.0195e-4	nfe	3.160000000000005e-4	0	132	9.0195e-4
chr8-119788552-A-ACCATCCTGGCTAACACGGTG	chr8	119788552	A	ACCATCCTGGCTAACACGGTG	66445.97	VQSRTrancheINDEL99.95to100.00	0.0023344	nfe	7.040000000000005e-4	0	132	0.0023344
chr8-119788552-A-ACCATCCTGGCTAACACGGTGAAACCCCGTCTCT	chr8	119788552	A	ACCATCCTGGCTAACACGGTGAAACCCCGTCTCT	66445.97	VQSRTrancheINDEL99.95to100.00	0.0034152	amr	0.00174299999999999	0	132	0.0034152
chr8-119788552-A-ACCATCCTGGCTAACACGGTGAAACCCCGTCTCTACT	chr8	119788552	A	ACCATCCTGGCTAACACGGTGAAACCCCGTCTCTACT	66445.97	VQSRTrancheINDEL99.95to100.00	0.0020599	eas	0.00161999999999999	1	132	0.0020599
chr8-119788552-A-ACCATCCTGGCTAACACGGTGAAACCCCGTCTCTACTAAAAATAC	chr8	119788552	A	ACCATCCTGGCTAACACGGTGAAACCCCGTCTCTACTAAAAATAC	66445.97	VQSRTrancheINDEL99.95to100.00	0.0021985	eas	0.00125299999999999	1	132	0.0021985
chr8-119789565-C-T	chr8	119789565	C	T	22018472	PASS	0.66323	mid	0.5807500000000004	69	134	0.66323
chr8-119789778-A-G	chr8	119789778	A	G	390607	PASS	0.014646	mid	0.01306799999999999	2	134	0.014646
chr8-119791397-C-G	chr8	119791397	C	G	25424612	PASS	0.79145	mid	0.7169790000000003	92	134	0.79145
chr8-119791414-C-G	chr8	119791414	C	G	7314466	PASS	3.632e-5	nfe	0	0	134	3.632e-5
chr8-119791414-C-T	chr8	119791414	C	T	7314466	PASS	0.30506	mid	0.232194	26	134	0.30506
chr8-119791815-T-A	chr8	119791815	T	A	9118	PASS	0	none	9e-6	0	4	9e-6
chr8-119791815-T-C	chr8	119791815	T	C	9118	PASS	0.0073889	nfe	0.003007	0	4	0.0073889
chr8-119793509-T-C	chr8	119793509	T	C	1211278	PASS	0.19642	sas	0.08312800000000001	17	134	0.19642
chr8-119793529-C-G	chr8	119793529	C	G	9548	PASS	6.3442e-4	nfe	4.270000000000005e-4	1	132	6.3442e-4
chr8-119795778-C-G	chr8	119795778	C	G	31900	PASS	0.0018345	nfe	0.00139899999999999	1	134	0.0018345
chr8-119801780-A-G	chr8	119801780	A	G	28306257	PASS	0.66757	mid	0.5888430000000006	68	134	0.66757
chr8-119801932-G-A	chr8	119801932	G	A	500540	PASS	0.014808	nfe	0.00932899999999998	3	134	0.014808
chr8-119803770-A-G	chr8	119803770	A	G	6869296	PASS	0.64433	mid	0.5670830000000002	68	134	0.64433
chr8-119804080-G-GACAAAGAT	chr8	119804080	G	GACAAAGAT	342142.97	PASS	0.021442	mid	0.012098	1	134	0.021442
chr8-119806243-G-A	chr8	119806243	G	A	9761512	PASS	0.47925	amr	0.30643499999999946	39	132	0.47925
chr8-119806469-CTTTTTTTT-*	chr8	119806469	CTTTTTTTT	*	11947747	ExcessHet	0	none	1.6699999999999994e-4	0	82	1.6699999999999994e-4
chr8-119806469-CTTTTTTTT-ATTTTTTTT	chr8	119806469	CTTTTTTTT	ATTTTTTTT	11947747	ExcessHet	0	none	0	0	82	1e-6
chr8-119806469-CTTTTTTTT-C	chr8	119806469	CTTTTTTTT	C	11947747	ExcessHet	1.82e-6	nfe	0	0	82	1.82e-6
chr8-119806469-CTTTTTTTT-CT	chr8	119806469	CTTTTTTTT	CT	11947747	ExcessHet	0	none	1.27e-4	0	82	1.27e-4
chr8-119806469-CTTTTTTTT-CTT	chr8	119806469	CTTTTTTTT	CTT	11947747	ExcessHet	0	none	0.002137	0	82	0.002137
chr8-119806469-CTTTTTTTT-CTTT	chr8	119806469	CTTTTTTTT	CTTT	11947747	ExcessHet	0	none	0.003494	1	82	0.003494
chr8-119806469-CTTTTTTTT-CTTTT	chr8	119806469	CTTTTTTTT	CTTTT	11947747	ExcessHet	0	none	0.026097	4	82	0.026097
chr8-119806469-CTTTTTTTT-CTTTTT	chr8	119806469	CTTTTTTTT	CTTTTT	11947747	ExcessHet	0	none	0.185447	16	82	0.185447
chr8-119806469-CTTTTTTTT-CTTTTTT	chr8	119806469	CTTTTTTTT	CTTTTTT	11947747	ExcessHet	0	none	0.3709849999999996	28	82	0.3709849999999996
chr8-119806469-CTTTTTTTT-CTTTTTTT	chr8	119806469	CTTTTTTTT	CTTTTTTT	11947747	ExcessHet	0	none	0.11827200000000002	9	82	0.11827200000000002
chr8-119806469-CTTTTTTTT-CTTTTTTTTT	chr8	119806469	CTTTTTTTT	CTTTTTTTTT	11947747	ExcessHet	0	none	0.00817199999999999	0	82	0.00817199999999999
chr8-119806469-CTTTTTTTT-CTTTTTTTTTT	chr8	119806469	CTTTTTTTT	CTTTTTTTTTT	11947747	ExcessHet	0	none	4.950000000000003e-4	0	82	4.950000000000003e-4
chr8-119806469-CTTTTTTTT-CTTTTTTTTTTT	chr8	119806469	CTTTTTTTT	CTTTTTTTTTTT	11947747	ExcessHet	0	none	9e-6	0	82	9e-6
chr8-119806469-CTTTTTTTT-CTTTTTTTTTTTT	chr8	119806469	CTTTTTTTT	CTTTTTTTTTTTT	11947747	ExcessHet	0	none	1.0799999999999996e-4	0	82	1.0799999999999996e-4
chr8-119806469-CTTTTTTTT-CTTTTTTTTTTTTT	chr8	119806469	CTTTTTTTT	CTTTTTTTTTTTTT	11947747	ExcessHet	0	none	9e-6	0	82	9e-6
chr8-119806469-CTTTTTTTT-CTTTTTTTTTTTTTT	chr8	119806469	CTTTTTTTT	CTTTTTTTTTTTTTT	11947747	ExcessHet	0	none	2.2000000000000003e-5	0	82	2.2000000000000003e-5
chr8-119806469-CTTTTTTTT-CTTTTTTTTTTTTTTT	chr8	119806469	CTTTTTTTT	CTTTTTTTTTTTTTTT	11947747	ExcessHet	0	none	0	0	82	1e-6
chr8-119806469-CTTTTTTTT-CTTTTTTTTTTTTTTTT	chr8	119806469	CTTTTTTTT	CTTTTTTTTTTTTTTTT	11947747	ExcessHet	0	none	3.6999999999999985e-5	0	82	3.6999999999999985e-5
chr8-119806469-CTTTTTTTT-TTTTTTTTT	chr8	119806469	CTTTTTTTT	TTTTTTTTT	11947747	ExcessHet	0	none	1.88e-4	0	82	1.88e-4
chr8-119806470-T-*	chr8	119806470	T	*	1535	PASS	0	none	0.6260000000000004	50	78	0.6260000000000004
chr8-119806470-T-A	chr8	119806470	T	A	1535	PASS	0.0018708	nfe	4.490000000000005e-4	0	78	0.0018708
chr8-119806471-T-*	chr8	119806471	T	*	46.97	PASS	0	none	0.5724970000000001	44	72	0.5724970000000001
chr8-119806471-T-TTC	chr8	119806471	T	TTC	46.97	PASS	0	none	3.8200000000000034e-4	0	72	3.8200000000000034e-4
chr8-119806472-T-*	chr8	119806472	T	*	92	PASS	0	none	0.3553169999999997	30	68	0.3553169999999997
chr8-119806472-T-A	chr8	119806472	T	A	92	PASS	7.125e-5	nfe	4.270000000000005e-4	0	68	4.270000000000005e-4
chr8-119806472-T-TC	chr8	119806472	T	TC	92	PASS	1.265e-5	nfe	9e-6	0	68	1.265e-5
chr8-119806473-T-*	chr8	119806473	T	*	3156	PASS	0	none	0.05199100000000001	7	76	0.05199100000000001
chr8-119806473-T-A	chr8	119806473	T	A	3156	PASS	1.192e-5	nfe	0	0	76	1.192e-5
chr8-119806473-T-C	chr8	119806473	T	C	3156	PASS	0.0021235	afr	9.150000000000004e-4	0	76	0.0021235
chr8-119806474-T-*	chr8	119806474	T	*	15526	PASS	0	none	0.00892899999999999	2	92	0.00892899999999999
chr8-119806474-T-C	chr8	119806474	T	C	15526	PASS	0.011594	afr	0.01242699999999998	0	92	0.01242699999999998
chr8-119806475-T-*	chr8	119806475	T	*	2060665	ExcessHet	0	none	0.002015	0	114	0.002015
chr8-119806475-T-C	chr8	119806475	T	C	2060665	ExcessHet	0.30079	afr	0.201681	18	114	0.30079
chr8-119806476-T-*	chr8	119806476	T	*	338467	ExcessHet	0	none	1.6699999999999994e-4	0	106	1.6699999999999994e-4
chr8-119806476-T-A	chr8	119806476	T	A	338467	ExcessHet	1.2058e-4	nfe	0	0	106	1.2058e-4
chr8-119806476-T-C	chr8	119806476	T	C	338467	ExcessHet	0.12603	afr	0.10876800000000002	8	106	0.12603
chr8-119806477-T-*	chr8	119806477	T	*	11962	PASS	0	none	0	0	114	1e-6
chr8-119806477-T-A	chr8	119806477	T	A	11962	PASS	2.14e-6	nfe	0	0	114	2.14e-6
chr8-119806477-T-C	chr8	119806477	T	C	11962	PASS	0.0030476	afr	0.00893299999999999	0	114	0.00893299999999999
chr8-119806478-T-C	chr8	119806478	T	C	3169	PASS	1.1733e-4	afr	3.160000000000005e-4	0	120	3.160000000000005e-4
chr8-119806522-G-T	chr8	119806522	G	T	11428383	PASS	0.63523	amr	0.5756370000000003	62	122	0.63523
chr8-119819252-CAA-C	chr8	119819252	CAA	C	113061.97	ExcessHet	1.749e-5	nfe	1.27e-4	1	110	1.27e-4
chr8-119819252-CAA-CA	chr8	119819252	CAA	CA	113061.97	ExcessHet	0	none	0.07324300000000002	4	110	0.07324300000000002
chr8-119819252-CAA-CAAA	chr8	119819252	CAA	CAAA	113061.97	ExcessHet	0	none	0.029883	4	110	0.029883
chr8-119819252-CAA-CAAAA	chr8	119819252	CAA	CAAAA	113061.97	ExcessHet	0	none	7.099999999999998e-5	0	110	7.099999999999998e-5
chr8-119819488-T-C	chr8	119819488	T	C	56470	PASS	0.0017547	nfe	0.00164499999999999	1	134	0.0017547
chr8-119819616-T-A	chr8	119819616	T	A	4441672	PASS	0.50115	afr	0.27148499999999987	28	134	0.50115
chr8-119819616-T-C	chr8	119819616	T	C	4441672	PASS	0.0046327	eas	1.0799999999999996e-4	0	134	0.0046327
chr8-119831535-T-C	chr8	119831535	T	C	1893236	PASS	0.46486	afr	0.2564349999999997	25	120	0.46486
chr8-119831539-G-A	chr8	119831539	G	A	2094298	PASS	0.4601	amr	0.2880059999999993	35	120	0.4601
chr8-119832350-T-C	chr8	119832350	T	C	4341002	PASS	0.47683	amr	0.3062089999999994	40	134	0.47683
chr8-119832542-G-A	chr8	119832542	G	A	3939845	VQSRTrancheINDEL95.00to96.00	0.2439	mid	0.15987500000000002	18	134	0.2439
chr8-119832542-G-GA	chr8	119832542	G	GA	3939845	VQSRTrancheINDEL95.00to96.00	9.842e-5	sas	0.004903	0	134	0.004903
chr8-119832606-G-A	chr8	119832606	G	A	1416800	PASS	2.207e-5	sas	2.2000000000000003e-5	0	134	2.207e-5
chr8-119832606-G-C	chr8	119832606	G	C	1416800	PASS	0.22237	afr	0.06515000000000001	7	134	0.22237
chr8-119832795-G-A	chr8	119832795	G	A	1779913	PASS	0.38606	afr	0.22277300000000003	24	124	0.38606
chr8-119832795-G-C	chr8	119832795	G	C	1779913	PASS	0.0022093	afr	6.100000000000004e-4	1	124	0.0022093
chr8-119834349-G-A	chr8	119834349	G	A	109669	PASS	0.20474	nfe	0.05744900000000001	0	0	0.20474
chr8-119834838-C-A	chr8	119834838	C	A	11682258	PASS	0	none	0	0	134	1e-6
chr8-119834838-C-G	chr8	119834838	C	G	11682258	PASS	0.64617	mid	0.5803710000000004	68	134	0.64617
chr8-119834838-C-T	chr8	119834838	C	T	11682258	PASS	4.66e-6	nfe	0	0	134	4.66e-6
chr8-119834883-C-T	chr8	119834883	C	T	12158539	PASS	0.66106	mid	0.5810750000000005	68	134	0.66106
chr8-119834948-T-C	chr8	119834948	T	C	19358536	PASS	0.79176	mid	0.7175470000000002	91	134	0.79176
chr8-119835147-G-A	chr8	119835147	G	A	220458	PASS	0.082533	sas	0.02314	3	132	0.082533
chr8-119838713-T-A	chr8	119838713	T	A	21652	PASS	0.01172	nfe	0.005431	2	60	0.01172
chr8-119841983-A-T	chr8	119841983	A	T	489996	PASS	0.096528	sas	0.02754000000000001	4	134	0.096528
chr8-119842082-GT-G	chr8	119842082	GT	G	3211520	PASS	7.912e-5	nfe	6.570000000000002e-4	0	118	6.570000000000002e-4
chr8-119842082-GT-GTT	chr8	119842082	GT	GTT	3211520	PASS	0	none	0.362353	51	118	0.362353
chr8-119842082-GT-GTTT	chr8	119842082	GT	GTTT	3211520	PASS	0	none	0.02646800000000002	2	118	0.02646800000000002
chr8-119842082-GT-GTTTT	chr8	119842082	GT	GTTTT	3211520	PASS	0	none	2.5100000000000014e-4	0	118	2.5100000000000014e-4
chr8-119842082-GT-TT	chr8	119842082	GT	TT	3211520	PASS	0	none	3.6999999999999985e-5	0	118	3.6999999999999985e-5
chr8-119843622-G-A	chr8	119843622	G	A	564	PASS	2.2357e-4	sas	0	1	134	2.2357e-4
chr8-119843781-CTTT-C	chr8	119843781	CTTT	C	981272.97	ExcessHet	0	none	9e-6	0	108	9e-6
chr8-119843781-CTTT-CT	chr8	119843781	CTTT	CT	981272.97	ExcessHet	0	none	0.005438	0	108	0.005438
chr8-119843781-CTTT-CTT	chr8	119843781	CTTT	CTT	981272.97	ExcessHet	0	none	0.2789009999999996	31	108	0.2789009999999996
chr8-119843781-CTTT-CTTTT	chr8	119843781	CTTT	CTTTT	981272.97	ExcessHet	0	none	0.12109600000000002	17	108	0.12109600000000002
chr8-119843781-CTTT-CTTTTT	chr8	119843781	CTTT	CTTTTT	981272.97	ExcessHet	0	none	0.002313	0	108	0.002313
chr8-119843781-CTTT-CTTTTTT	chr8	119843781	CTTT	CTTTTTT	981272.97	ExcessHet	0	none	2.2000000000000003e-5	0	108	2.2000000000000003e-5
chr8-119843781-CTTT-CTTTTTTT	chr8	119843781	CTTT	CTTTTTTT	981272.97	ExcessHet	0	none	0	0	108	1e-6
chr8-119846995-A-C	chr8	119846995	A	C	100333	PASS	0.0049392	nfe	0.003245	2	134	0.0049392
chr8-119850527-T-*	chr8	119850527	T	*	4567105.97	PASS	0	none	0	0	134	1e-6
chr8-119850527-T-TA	chr8	119850527	T	TA	4567105.97	PASS	0.5613	afr	0.2687319999999997	29	134	0.5613
chr8-119852687-T-C	chr8	119852687	T	C	165824	PASS	0.11005	nfe	0.05702900000000002	0	4	0.11005
chr8-119852791-C-A	chr8	119852791	C	A	209775	PASS	0	none	0	0	108	1e-6
chr8-119852791-C-T	chr8	119852791	C	T	209775	PASS	0.068708	mid	0.043713	9	108	0.068708
chr8-119852884-CAATAAT-C	chr8	119852884	CAATAAT	C	320515.97	PASS	1.11e-6	nfe	8.69e-4	0	134	8.69e-4
chr8-119852884-CAATAAT-CAAT	chr8	119852884	CAATAAT	CAAT	320515.97	PASS	0	none	0.00852199999999998	0	134	0.00852199999999998
chr8-119852884-CAATAAT-CAATAATAAT	chr8	119852884	CAATAAT	CAATAATAAT	320515.97	PASS	0	none	5.640000000000005e-4	0	134	5.640000000000005e-4
chr8-119852884-CAATAAT-CAATAATAATAAT	chr8	119852884	CAATAAT	CAATAATAATAAT	320515.97	PASS	0	none	0.02650600000000002	4	134	0.02650600000000002
chr8-119852884-CAATAAT-CAATAATAATAATAAT	chr8	119852884	CAATAAT	CAATAATAATAATAAT	320515.97	PASS	0	none	1.0799999999999996e-4	0	134	1.0799999999999996e-4
chr8-119853293-CTCTAGGCTTGCAGAACTTAGAAT-C	chr8	119853293	CTCTAGGCTTGCAGAACTTAGAAT	C	549971.97	PASS	0.13088	sas	0.03548500000000001	4	134	0.13088
chr8-119853300-C-*	chr8	119853300	C	*	13878	PASS	0	none	0.03548500000000001	4	134	0.03548500000000001
chr8-119853300-C-T	chr8	119853300	C	T	13878	PASS	0.013172	afr	7.040000000000005e-4	0	134	0.013172
chr8-119853315-AT-*	chr8	119853315	AT	*	351.97	PASS	0	none	0.03541100000000002	4	134	0.03541100000000002
chr8-119853315-AT-A	chr8	119853315	AT	A	351.97	PASS	0	none	0	0	134	1e-6
chr8-119855556-C-T	chr8	119855556	C	T	196551	PASS	0.011668	mid	0.006602	4	134	0.011668
chr8-119855898-T-TC	chr8	119855898	T	TC	3183200.97	PASS	0.30088	afr	0.17525500000000002	22	134	0.30088
chr8-119856088-C-G	chr8	119856088	C	G	706949	PASS	0.1924	mid	0.123708	12	70	0.1924
chr8-119867603-G-A	chr8	119867603	G	A	7561	PASS	0.13689	nfe	0.00491	0	0	0.13689
chr8-119867632-T-C	chr8	119867632	T	C	9269	PASS	0.051845	nfe	0.006372	0	0	0.051845
chr8-119872673-C-A	chr8	119872673	C	A	16973	PASS	0	none	9e-6	0	0	9e-6
chr8-119872673-C-G	chr8	119872673	C	G	16973	PASS	0	none	0.00934699999999998	0	0	0.00934699999999998
chr8-119872681-T-C	chr8	119872681	T	C	16917	PASS	0	none	0.00924299999999998	0	0	0.00924299999999998
chr8-119872686-T-TCTTATA	chr8	119872686	T	TCTTATA	17361.97	PASS	0.17768	nfe	0.00877599999999999	0	0	0.17768
chr8-119872686-T-TTATA	chr8	119872686	T	TTATA	17361.97	PASS	0	none	9e-6	0	0	9e-6
chr8-119872743-A-G	chr8	119872743	A	G	26529	PASS	0.32663	nfe	0.01839600000000001	0	0	0.32663
chr8-119873704-T-C	chr8	119873704	T	C	4570501	PASS	0.50245	sas	0.30685699999999944	50	134	0.50245
chr8-119873814-C-A	chr8	119873814	C	A	2255340	PASS	0.18057	sas	0.07546100000000001	15	134	0.18057
chr8-119873835-G-A	chr8	119873835	G	A	441043	PASS	0.023626	nfe	0.01385599999999999	6	134	0.023626
chr8-119874130-T-A	chr8	119874130	T	A	6642138	PASS	0.57079	afr	0.3160129999999998	50	134	0.57079
chr8-119874232-T-C	chr8	119874232	T	C	5134202	PASS	0.54441	afr	0.29086999999999946	26	76	0.54441
chr8-119874246-A-G	chr8	119874246	A	G	4391721	PASS	0.60477	afr	0.2945589999999996	23	62	0.60477
chr8-119874304-T-*	chr8	119874304	T	*	2258793	PASS	0	none	2.2000000000000003e-5	0	16	2.2000000000000003e-5
chr8-119874304-T-G	chr8	119874304	T	G	2258793	PASS	0.52564	afr	0.27346899999999935	4	16	0.52564
chr8-119874305-C-G	chr8	119874305	C	G	3552040	PASS	2.94e-6	nfe	2.2000000000000003e-5	0	16	2.2000000000000003e-5
chr8-119874305-C-T	chr8	119874305	C	T	3552040	PASS	0.89894	eas	0.43000899999999986	11	16	0.89894
chr8-119928272-C-A	chr8	119928272	C	A	563	PASS	0	none	0	0	134	1e-6
chr8-119928272-C-T	chr8	119928272	C	T	563	PASS	1.765e-5	amr	0	1	134	1.765e-5
chr8-119928412-C-T	chr8	119928412	C	T	5601847	PASS	0.36386	afr	0.2798539999999996	37	134	0.36386
chr8-119928627-G-A	chr8	119928627	G	A	5309268	PASS	0.365	afr	0.27915199999999957	37	134	0.365
chr8-119928627-G-C	chr8	119928627	G	C	5309268	PASS	0	none	0	0	134	1e-6
chr8-119928634-T-C	chr8	119928634	T	C	4008826	PASS	0.28513	mid	0.22016400000000003	31	134	0.28513
chr8-119928690-A-G	chr8	119928690	A	G	42322	PASS	0.005682	nfe	0.004621	1	134	0.005682
chr8-119929713-G-T	chr8	119929713	G	T	2286587	PASS	0.58597	afr	0.24509	37	134	0.58597
chr8-119929770-G-A	chr8	119929770	G	A	6195	PASS	8.77e-5	nfe	2.2999999999999995e-4	1	134	2.2999999999999995e-4
chr8-119930060-T-C	chr8	119930060	T	C	999784	PASS	0.1953	nfe	0.14555300000000002	21	134	0.1953
chr8-119965192-C-T	chr8	119965192	C	T	351680	PASS	0.043167	mid	0.02250600000000002	1	134	0.043167
chr8-119965249-A-G	chr8	119965249	A	G	804174	PASS	0.053147	afr	0.03450100000000001	10	134	0.053147
chr8-119965302-A-G	chr8	119965302	A	G	182720	PASS	0.010555	nfe	0.006241	1	134	0.010555
chr8-119965479-C-T	chr8	119965479	C	T	24252	PASS	0.0029108	nfe	0.00130199999999999	1	134	0.0029108
chr8-119965481-C-T	chr8	119965481	C	T	5580	PASS	3.5285e-4	nfe	2.7300000000000035e-4	1	134	3.5285e-4
chr8-119965532-G-A	chr8	119965532	G	A	18071	PASS	0.0026853	nfe	9.640000000000004e-4	1	134	0.0026853
chr8-119965561-A-G	chr8	119965561	A	G	534757	PASS	0.060551	afr	0.036231	10	134	0.060551
chr8-120001374-A-G	chr8	120001374	A	G	27354	PASS	0.0039604	nfe	0.002615	1	134	0.0039604
chr8-120001402-CATCTGTGGA-C	chr8	120001402	CATCTGTGGA	C	1352233.97	PASS	0.36214	afr	0.095095	10	134	0.36214
chr8-120001404-T-*	chr8	120001404	T	*	2843	PASS	0	none	0.095095	10	134	0.095095
chr8-120001404-T-A	chr8	120001404	T	A	2843	PASS	0	none	7.099999999999998e-5	0	134	7.099999999999998e-5
chr8-120001430-AC-A	chr8	120001430	AC	A	64328.97	PASS	0.010773	nfe	0.005159	3	134	0.010773
chr8-120001505-GTTTT-G	chr8	120001505	GTTTT	G	1316376	ExcessHet	0	none	0	0	96	1e-6
chr8-120001505-GTTTT-GT	chr8	120001505	GTTTT	GT	1316376	ExcessHet	0	none	9e-6	0	96	9e-6
chr8-120001505-GTTTT-GTT	chr8	120001505	GTTTT	GTT	1316376	ExcessHet	0	none	0.00105899999999999	0	96	0.00105899999999999
chr8-120001505-GTTTT-GTTT	chr8	120001505	GTTTT	GTTT	1316376	ExcessHet	0	none	0.05319300000000001	3	96	0.05319300000000001
chr8-120001505-GTTTT-GTTTTT	chr8	120001505	GTTTT	GTTTTT	1316376	ExcessHet	0	none	0.237129	27	96	0.237129
chr8-120001505-GTTTT-GTTTTTT	chr8	120001505	GTTTT	GTTTTTT	1316376	ExcessHet	0	none	0.01557499999999999	1	96	0.01557499999999999
chr8-120001505-GTTTT-GTTTTTTT	chr8	120001505	GTTTT	GTTTTTTT	1316376	ExcessHet	0	none	4.04e-4	0	96	4.04e-4
chr8-120001505-GTTTT-GTTTTTTTT	chr8	120001505	GTTTT	GTTTTTTTT	1316376	ExcessHet	0	none	9e-6	0	96	9e-6
chr8-120001505-GTTTT-GTTTTTTTTT	chr8	120001505	GTTTT	GTTTTTTTTT	1316376	ExcessHet	0	none	9e-6	0	96	9e-6
chr8-120001505-GTTTT-TTTTT	chr8	120001505	GTTTT	TTTTT	1316376	ExcessHet	0	none	0	0	96	1e-6
chr8-120001531-A-*	chr8	120001531	A	*	13583371	PASS	0	none	0	0	134	1e-6
chr8-120001531-A-G	chr8	120001531	A	G	13583371	PASS	0.73455	mid	0.6952350000000004	94	134	0.73455
chr8-120002864-A-G	chr8	120002864	A	G	14007	PASS	0.0016362	nfe	0.00169399999999999	1	134	0.00169399999999999
chr8-120002864-A-T	chr8	120002864	A	T	14007	PASS	0	none	0	0	134	1e-6
chr8-120002917-G-C	chr8	120002917	G	C	1437299	PASS	0.33555	afr	0.10194100000000002	10	134	0.33555
chr8-120003122-A-*	chr8	120003122	A	*	2182418	PASS	0	none	0	0	134	1e-6
chr8-120003122-A-G	chr8	120003122	A	G	2182418	PASS	0.33682	afr	0.10221	10	134	0.33682
chr8-120003244-C-T	chr8	120003244	C	T	1152254	PASS	0.33841	afr	0.10048600000000002	9	132	0.33841
chr8-120006699-C-A	chr8	120006699	C	A	592	PASS	1.42e-6	nfe	0	1	134	1.42e-6
chr8-120006801-C-A	chr8	120006801	C	A	2111934	PASS	0.34555	afr	0.102801	10	134	0.34555
chr8-120009177-T-A	chr8	120009177	T	A	136897	PASS	0.084482	afr	0.007431	1	134	0.084482
chr8-120049515-T-A	chr8	120049515	T	A	197289	PASS	0.16309	afr	0.01593200000000002	1	132	0.16309
chr8-120049640-G-A	chr8	120049640	G	A	7048044	PASS	0.54405	eas	0.3177149999999999	38	134	0.54405
chr8-120049722-C-A	chr8	120049722	C	A	193095	PASS	0.02054	nfe	0.01173199999999999	6	134	0.02054
chr8-120049838-A-G	chr8	120049838	A	G	2630687	PASS	0.53294	eas	0.35168199999999966	48	132	0.53294
chr8-120049958-T-A	chr8	120049958	T	A	85	PASS	0	none	0	0	116	1e-6
chr8-120050093-T-C	chr8	120050093	T	C	825	PASS	4.0695e-4	nfe	1.6699999999999994e-4	0	4	4.0695e-4
chr8-120050096-T-C	chr8	120050096	T	C	79330	PASS	0.13569	sas	0.028817	0	2	0.13569
chr8-120055800-A-G	chr8	120055800	A	G	33879	PASS	0.0871	nfe	0.02545800000000001	0	0	0.0871
chr8-120055938-T-C	chr8	120055938	T	C	46778	PASS	0.17768	afr	0.02376900000000002	0	0	0.17768
chr8-120055944-GC-G	chr8	120055944	GC	G	44935.97	PASS	0.17768	afr	0.02268700000000001	0	0	0.17768
chr8-120056009-C-T	chr8	120056009	C	T	14593	PASS	0.17768	sas	0.01082899999999999	0	0	0.17768
chr8-120162322-AT-A	chr8	120162322	AT	A	139926.97	PASS	0.11962	afr	0.01097299999999999	1	132	0.11962
chr8-120162598-C-G	chr8	120162598	C	G	845257	PASS	0.093321	nfe	0.06978200000000001	14	134	0.093321
chr8-120162598-C-T	chr8	120162598	C	T	845257	PASS	5.88e-6	nfe	0	0	134	5.88e-6
chr8-120162678-T-C	chr8	120162678	T	C	220220	PASS	0.15725	sas	0.026028	2	134	0.15725
chr8-120168032-A-T	chr8	120168032	A	T	38212	PASS	0.0077218	amr	0.005159	2	134	0.0077218
chr8-120196650-G-*	chr8	120196650	G	*	1236	PASS	0	none	0	0	134	1e-6
chr8-120196650-G-T	chr8	120196650	G	T	1236	PASS	4.5212e-4	nfe	5.2999999999999994e-5	1	134	4.5212e-4
chr8-120196680-G-A	chr8	120196680	G	A	173534	PASS	0.033697	sas	0.01838400000000001	2	134	0.033697
chr8-120196761-A-C	chr8	120196761	A	C	4022992	PASS	0.42829	afr	0.26622199999999957	36	134	0.42829
chr8-120196920-A-G	chr8	120196920	A	G	5374	PASS	6.1316e-4	nfe	1.0799999999999996e-4	1	134	6.1316e-4
chr8-120196981-G-T	chr8	120196981	G	T	44738	PASS	0.0086963	sas	0.002766	1	134	0.0086963
chr8-120197830-T-C	chr8	120197830	T	C	13043009	PASS	0.77456	afr	0.5324460000000008	66	134	0.77456
chr8-120198011-C-T	chr8	120198011	C	T	2725824	PASS	0.4104	eas	0.237455	28	134	0.4104
chr8-120199330-G-A	chr8	120199330	G	A	428104	PASS	0.1902	afr	0.02526000000000002	2	134	0.1902
chr8-120199608-C-T	chr8	120199608	C	T	4624150	PASS	0.41275	eas	0.24012600000000003	28	134	0.41275
chr8-120203752-T-C	chr8	120203752	T	C	14698657	PASS	0.759	afr	0.5337990000000007	65	134	0.759
chr8-120203964-G-A	chr8	120203964	G	A	87459	PASS	0.01618	nfe	0.00974599999999999	2	134	0.01618
chr8-120206927-TG-AG	chr8	120206927	TG	AG	21073	PASS	0	none	9e-6	0	134	9e-6
chr8-120206927-TG-T	chr8	120206927	TG	T	21073	PASS	0.0084765	afr	7.510000000000005e-4	1	134	0.0084765
chr8-120206928-G-*	chr8	120206928	G	*	10904.97	PASS	0	none	7.510000000000005e-4	1	134	7.510000000000005e-4
chr8-120206928-G-GT	chr8	120206928	G	GT	10904.97	PASS	7.9955e-4	afr	4.05e-4	0	134	7.9955e-4
chr8-120206935-T-A	chr8	120206935	T	A	306802	PASS	0.033721	sas	0.018568	2	134	0.033721
chr8-120208156-G-*	chr8	120208156	G	*	5498770	PASS	0	none	0	0	134	1e-6
chr8-120208156-G-A	chr8	120208156	G	A	5498770	PASS	0.71817	afr	0.5296320000000007	66	134	0.71817
chr8-120208187-G-A	chr8	120208187	G	A	21506	PASS	0.019896	afr	0.00139899999999999	1	134	0.019896
chr8-120208279-G-A	chr8	120208279	G	A	39424	PASS	0.0028991	nfe	0.00169399999999999	2	134	0.0028991
chr8-120209632-C-G	chr8	120209632	C	G	1642270	PASS	0.25389	nfe	0.193309	30	134	0.25389
chr8-120209736-TAA-AAA	chr8	120209736	TAA	AAA	43362	PASS	0	none	5.2999999999999994e-5	0	132	5.2999999999999994e-5
chr8-120209736-TAA-T	chr8	120209736	TAA	T	43362	PASS	0	none	0	0	132	1e-6
chr8-120209736-TAA-TA	chr8	120209736	TAA	TA	43362	PASS	0	none	0.004748	0	132	0.004748
chr8-120209736-TAA-TAAA	chr8	120209736	TAA	TAAA	43362	PASS	0	none	0.004492	1	132	0.004492
chr8-120209736-TAA-TAAAA	chr8	120209736	TAA	TAAAA	43362	PASS	0	none	9e-6	0	132	9e-6
chr8-120209786-T-G	chr8	120209786	T	G	1098	PASS	3.81e-6	nfe	0	1	134	3.81e-6
chr8-120209912-C-A	chr8	120209912	C	A	15791	PASS	6.3118e-4	nfe	8.450000000000003e-4	1	134	8.450000000000003e-4
chr8-120210015-GA-AA	chr8	120210015	GA	AA	44630	PASS	0	none	0.006988	0	122	0.006988
chr8-120210015-GA-G	chr8	120210015	GA	G	44630	PASS	3.0099e-4	eas	3.6999999999999985e-5	0	122	3.0099e-4
chr8-120210015-GA-GAA	chr8	120210015	GA	GAA	44630	PASS	0	none	0.01608600000000001	3	122	0.01608600000000001
chr8-120210015-GA-GAAA	chr8	120210015	GA	GAAA	44630	PASS	0	none	8.9e-5	0	122	8.9e-5
chr8-120210015-GA-GAAAA	chr8	120210015	GA	GAAAA	44630	PASS	0	none	0	0	122	1e-6
chr8-120210015-GA-GAAAAAAAA	chr8	120210015	GA	GAAAAAAAA	44630	PASS	0	none	0	0	122	1e-6
chr8-120210015-GA-TA	chr8	120210015	GA	TA	44630	PASS	0	none	0	0	122	1e-6
chr8-120212350-A-T	chr8	120212350	A	T	29887	PASS	0.0044722	nfe	0.003068	1	134	0.0044722
chr8-120216205-AC-A	chr8	120216205	AC	A	67856.97	PASS	0.011745	nfe	0.006602	2	134	0.011745
chr8-120216287-C-A	chr8	120216287	C	A	3762	PASS	0.0050712	afr	1.47e-4	1	134	0.0050712
chr8-120216440-A-C	chr8	120216440	A	C	11966290	PASS	0.59966	eas	0.5149950000000006	65	134	0.59966
chr8-120225106-A-G	chr8	120225106	A	G	42312	PASS	0.0037532	mid	0.00159499999999999	1	134	0.0037532
chr8-120226525-A-G	chr8	120226525	A	G	137772	PASS	0.030276	nfe	0.01498599999999998	5	134	0.030276
chr8-120226565-C-A	chr8	120226565	C	A	7186	PASS	0.0015429	mid	4.500000000000005e-4	1	134	0.0015429
chr8-120227173-T-*	chr8	120227173	T	*	57938	PASS	0	none	7.099999999999998e-5	0	134	7.099999999999998e-5
chr8-120227173-T-A	chr8	120227173	T	A	57938	PASS	0.023522	afr	0.002892	2	134	0.023522
chr8-120227276-G-A	chr8	120227276	G	A	396239	PASS	0.058592	mid	0.01551199999999999	4	134	0.058592
chr8-120228573-G-A	chr8	120228573	G	A	689352	PASS	0.41167	eas	0.082207	2	130	0.41167
chr8-120228573-G-T	chr8	120228573	G	T	689352	PASS	0	none	0	0	130	1e-6
chr8-120231499-G-A	chr8	120231499	G	A	111337	PASS	0.0065851	nfe	0.003906	1	134	0.0065851
chr8-120231827-C-T	chr8	120231827	C	T	4433453	PASS	0.52323	afr	0.4002749999999994	59	132	0.52323
chr8-120231850-G-T	chr8	120231850	G	T	4142592	PASS	0.61481	afr	0.4300949999999998	63	132	0.61481
chr8-120232138-A-G	chr8	120232138	A	G	110175	PASS	0.33023	nfe	0.06104700000000002	0	0	0.33023
chr8-120232167-A-G	chr8	120232167	A	G	113503	PASS	0.08884	nfe	0.06736700000000001	0	0	0.08884
chr8-120243911-T-C	chr8	120243911	T	C	2904105	PASS	0.3754	eas	0.08114400000000002	2	134	0.3754
chr8-120247604-T-C	chr8	120247604	T	C	7835680	PASS	0.44077	mid	0.41973599999999966	60	134	0.44077
chr8-120247604-T-TTC	chr8	120247604	T	TTC	7835680	PASS	0	none	1.0799999999999996e-4	0	134	1.0799999999999996e-4
chr8-120247623-G-A	chr8	120247623	G	A	1770696	PASS	0.37872	eas	0.07580900000000002	2	134	0.37872
chr8-120250536-A-G	chr8	120250536	A	G	3260978	PASS	0.37805	eas	0.110699	5	134	0.37805
chr8-120250886-A-C	chr8	120250886	A	C	9270114	PASS	0.77343	eas	0.5514150000000001	67	134	0.77343
chr8-120250893-C-T	chr8	120250893	C	T	2294778	PASS	0.1762	nfe	0.143588	21	134	0.1762
chr8-120250915-C-A	chr8	120250915	C	A	77511	VQSRTrancheSNP99.90to99.95	0.0085189	nfe	0.003727	2	132	0.0085189
chr8-120255206-G-A	chr8	120255206	G	A	1421	PASS	1.5374e-4	nfe	2.2000000000000003e-5	1	134	1.5374e-4
chr8-120255206-G-T	chr8	120255206	G	T	1421	PASS	7.44e-6	amr	0	0	134	7.44e-6
chr8-120255218-T-C	chr8	120255218	T	C	400242	PASS	0.034644	sas	0.01835700000000001	1	134	0.034644
chr8-120255378-C-*	chr8	120255378	C	*	15092787	PASS	0	none	9e-6	0	134	9e-6
chr8-120255378-C-T	chr8	120255378	C	T	15092787	PASS	0.8562	afr	0.7064180000000007	88	134	0.8562
chr8-120255497-A-G	chr8	120255497	A	G	857699	PASS	0.37767	eas	0.08768800000000002	4	134	0.37767
chr8-120255497-A-T	chr8	120255497	A	T	857699	PASS	0	none	0	0	134	1e-6
chr8-120266711-A-G	chr8	120266711	A	G	101073	PASS	0.065738	afr	0.00828799999999999	1	134	0.065738
chr8-120266770-C-T	chr8	120266770	C	T	93128	PASS	0.0066218	mid	0.005211	3	134	0.0066218
chr8-120267018-C-G	chr8	120267018	C	G	42681	PASS	0.015573	afr	0.00317	1	134	0.015573
chr8-120267058-T-C	chr8	120267058	T	C	1913	PASS	0.0026783	afr	7.099999999999998e-5	1	134	0.0026783
chr8-120267107-AT-A	chr8	120267107	AT	A	7279.97	PASS	0.0016663	amr	0.005442	1	132	0.005442
chr8-120267107-AT-ATT	chr8	120267107	AT	ATT	7279.97	PASS	0	none	1.47e-4	0	132	1.47e-4
chr8-120277806-A-T	chr8	120277806	A	T	259392	PASS	0.1662	nfe	0.07822900000000002	2	24	0.1662
chr8-120277867-T-C	chr8	120277867	T	C	1647785	PASS	0.64624	afr	0.38037099999999974	41	84	0.64624
chr8-120278007-T-G	chr8	120278007	T	G	1367	PASS	0.0036547	nfe	5.41e-4	1	132	0.0036547
chr8-120278334-T-A	chr8	120278334	T	A	9398510	PASS	0.89384	afr	0.6161530000000002	83	134	0.89384
chr8-120280018-G-A	chr8	120280018	G	A	267097	PASS	0.034399	mid	0.00872999999999999	1	134	0.034399
chr8-120280168-G-A	chr8	120280168	G	A	13232428	PASS	0.84	afr	0.6153680000000001	83	134	0.84
chr8-120280566-G-C	chr8	120280566	G	C	3556122	PASS	0.58237	eas	0.25524999999999964	28	132	0.58237
chr8-120280598-T-C	chr8	120280598	T	C	190696	PASS	0.014512	nfe	0.011339	2	134	0.014512
chr8-120280616-AAAGATTGT-A	chr8	120280616	AAAGATTGT	A	47658	PASS	0	none	0	0	134	1e-6
chr8-120280616-AAAGATTGT-CAAGATTGT	chr8	120280616	AAAGATTGT	CAAGATTGT	47658	PASS	0	none	0.002415	1	134	0.002415
chr8-120280616-AAAGATTGT-GAAGATTGT	chr8	120280616	AAAGATTGT	GAAGATTGT	47658	PASS	0	none	0	0	134	1e-6
chr8-120280708-C-T	chr8	120280708	C	T	1313976	PASS	0.09083	nfe	0.05332800000000001	12	134	0.09083
chr8-120280903-CTTTTT-*	chr8	120280903	CTTTTT	*	8118166	ExcessHet	0	none	3.6999999999999985e-5	0	126	3.6999999999999985e-5
chr8-120280903-CTTTTT-C	chr8	120280903	CTTTTT	C	8118166	ExcessHet	1.5e-6	nfe	2.2000000000000003e-5	0	126	2.2000000000000003e-5
chr8-120280903-CTTTTT-CT	chr8	120280903	CTTTTT	CT	8118166	ExcessHet	0	none	0.002065	0	126	0.002065
chr8-120280903-CTTTTT-CTT	chr8	120280903	CTTTTT	CTT	8118166	ExcessHet	0	none	0.07249800000000002	11	126	0.07249800000000002
chr8-120280903-CTTTTT-CTTT	chr8	120280903	CTTTTT	CTTT	8118166	ExcessHet	0	none	0.35046299999999964	45	126	0.35046299999999964
chr8-120280903-CTTTTT-CTTTT	chr8	120280903	CTTTTT	CTTTT	8118166	ExcessHet	0	none	0.12992000000000004	19	126	0.12992000000000004
chr8-120280903-CTTTTT-CTTTTTT	chr8	120280903	CTTTTT	CTTTTTT	8118166	ExcessHet	0	none	0.04426800000000002	3	126	0.04426800000000002
chr8-120280903-CTTTTT-CTTTTTTT	chr8	120280903	CTTTTT	CTTTTTTT	8118166	ExcessHet	0	none	0.00181699999999999	0	126	0.00181699999999999
chr8-120280903-CTTTTT-CTTTTTTTT	chr8	120280903	CTTTTT	CTTTTTTTT	8118166	ExcessHet	0	none	1.27e-4	0	126	1.27e-4
chr8-120280903-CTTTTT-CTTTTTTTTTTTTTTTT	chr8	120280903	CTTTTT	CTTTTTTTTTTTTTTTT	8118166	ExcessHet	0	none	0	0	126	1e-6
chr8-120280903-CTTTTT-TTTTTT	chr8	120280903	CTTTTT	TTTTTT	8118166	ExcessHet	0	none	0	0	126	1e-6
chr8-120280904-T-*	chr8	120280904	T	*	2340.97	PASS	0	none	0.5339800000000007	78	126	0.5339800000000007
chr8-120280904-T-TTC	chr8	120280904	T	TTC	2340.97	PASS	0.0057355	nfe	0.00101199999999999	0	126	0.0057355
chr8-120280905-T-*	chr8	120280905	T	*	202844.97	PASS	0	none	0.449107	62	126	0.449107
chr8-120280905-T-TC	chr8	120280905	T	TC	202844.97	PASS	0.10128	mid	0.01587800000000002	4	126	0.10128
chr8-120280906-T-*	chr8	120280906	T	*	8043	PASS	0	none	0.13748100000000002	22	68	0.13748100000000002
chr8-120280906-T-C	chr8	120280906	T	C	8043	PASS	0.0022161	nfe	0.005126	0	68	0.005126
chr8-120280906-T-TC	chr8	120280906	T	TC	8043	PASS	0	none	0	0	68	1e-6
chr8-120281092-G-A	chr8	120281092	G	A	11102181	PASS	0.84107	afr	0.5978230000000005	74	122	0.84107
chr8-120281099-T-C	chr8	120281099	T	C	51816	PASS	0.0046568	nfe	0.002615	1	134	0.0046568
chr8-120281137-A-G	chr8	120281137	A	G	1358920	PASS	0.15487	nfe	0.11646600000000004	14	122	0.15487
chr8-120283505-TA-AA	chr8	120283505	TA	AA	1783887	PASS	0	none	9e-6	0	132	9e-6
chr8-120283505-TA-CA	chr8	120283505	TA	CA	1783887	PASS	0	none	0.16923800000000003	33	132	0.16923800000000003
chr8-120283505-TA-T	chr8	120283505	TA	T	1783887	PASS	0	none	0	0	132	1e-6
chr8-120283806-A-G	chr8	120283806	A	G	2587792	PASS	0.31225	afr	0.15338600000000002	22	134	0.31225
chr8-120283926-G-A	chr8	120283926	G	A	4686395	PASS	0.82297	afr	0.5745530000000003	83	134	0.82297
chr8-120283926-G-C	chr8	120283926	G	C	4686395	PASS	0	none	0	0	134	1e-6
chr8-120285750-A-C	chr8	120285750	A	C	580970	PASS	0.047097	sas	0.03277100000000001	8	132	0.047097
chr8-120285807-C-*	chr8	120285807	C	*	1679728	PASS	0	none	3.6999999999999985e-5	0	134	3.6999999999999985e-5
chr8-120285807-C-A	chr8	120285807	C	A	1679728	PASS	0.14794	nfe	0.126344	21	134	0.14794
chr8-120285917-G-C	chr8	120285917	G	C	2763902	PASS	0.15961	nfe	0.13094300000000003	21	134	0.15961
chr8-120289682-C-T	chr8	120289682	C	T	20476	PASS	0.00359	afr	6.100000000000004e-4	1	134	0.00359
chr8-120289766-G-A	chr8	120289766	G	A	226	PASS	7.2228e-4	afr	0	1	134	7.2228e-4
chr8-120289783-G-A	chr8	120289783	G	A	293556	PASS	0.030538	mid	0.01928100000000001	5	134	0.030538
chr8-120297440-A-G	chr8	120297440	A	G	777927	PASS	0	none	0	0	134	1e-6
chr8-120297440-A-T	chr8	120297440	A	T	777927	PASS	0.1597	nfe	0.110887	21	134	0.1597
chr8-120297623-A-T	chr8	120297623	A	T	5528139	PASS	0.89473	afr	0.5545810000000001	82	134	0.89473
chr8-120300702-A-G	chr8	120300702	A	G	4590	PASS	3.6853e-4	amr	1.27e-4	1	134	3.6853e-4
chr8-120310077-TTCTC-T	chr8	120310077	TTCTC	T	26744.97	VQSRTrancheINDEL95.00to96.00	0	none	0	0	132	1e-6
chr8-120310077-TTCTC-TTC	chr8	120310077	TTCTC	TTC	26744.97	VQSRTrancheINDEL95.00to96.00	0	none	0.01427499999999998	1	132	0.01427499999999998
chr8-120310077-TTCTC-TTCTCTC	chr8	120310077	TTCTC	TTCTCTC	26744.97	VQSRTrancheINDEL95.00to96.00	0	none	2.5100000000000014e-4	0	132	2.5100000000000014e-4
chr8-120310096-ATCTC-*	chr8	120310096	ATCTC	*	176640	ExcessHet	0	none	0	0	128	1e-6
chr8-120310096-ATCTC-A	chr8	120310096	ATCTC	A	176640	ExcessHet	6.458e-5	sas	8.210000000000002e-4	0	128	8.210000000000002e-4
chr8-120310096-ATCTC-ACTC	chr8	120310096	ATCTC	ACTC	176640	ExcessHet	0	none	0	0	128	1e-6
chr8-120310096-ATCTC-ATC	chr8	120310096	ATCTC	ATC	176640	ExcessHet	0	none	0.06663800000000002	6	128	0.06663800000000002
chr8-120310096-ATCTC-ATCTCTC	chr8	120310096	ATCTC	ATCTCTC	176640	ExcessHet	0	none	0.004594	1	128	0.004594
chr8-120310096-ATCTC-ATCTCTCTC	chr8	120310096	ATCTC	ATCTCTCTC	176640	ExcessHet	0	none	3.6999999999999985e-5	0	128	3.6999999999999985e-5
chr8-120310096-ATCTC-GTCTC	chr8	120310096	ATCTC	GTCTC	176640	ExcessHet	0	none	4.05e-4	0	128	4.05e-4
chr8-120310098-CT-*	chr8	120310098	CT	*	75	PASS	0	none	0.06769000000000001	6	116	0.06769000000000001
chr8-120310098-CT-C	chr8	120310098	CT	C	75	PASS	0	none	0	0	116	1e-6
chr8-120310098-CT-GT	chr8	120310098	CT	GT	75	PASS	0	none	2.2000000000000003e-5	0	116	2.2000000000000003e-5
chr8-120310098-CT-TT	chr8	120310098	CT	TT	75	PASS	0	none	0	0	116	1e-6
chr8-120313838-G-A	chr8	120313838	G	A	34060	PASS	0.006171	amr	0.003727	1	134	0.006171
chr8-120313883-CAG-C	chr8	120313883	CAG	C	7648587.97	PASS	0.69194	afr	0.46394999999999936	57	134	0.69194
chr8-120313884-A-*	chr8	120313884	A	*	638	PASS	0	none	0.46394999999999936	57	134	0.46394999999999936
chr8-120313884-A-T	chr8	120313884	A	T	638	PASS	0	none	9e-6	0	134	9e-6
chr8-120314052-C-A	chr8	120314052	C	A	3170	PASS	0	none	0	0	134	1e-6
chr8-120314052-C-T	chr8	120314052	C	T	3170	PASS	0.0029688	afr	1.0799999999999996e-4	1	134	0.0029688
chr8-120315396-GTA-*	chr8	120315396	GTA	*	22739	PASS	0	none	0	0	78	1e-6
chr8-120315396-GTA-ATA	chr8	120315396	GTA	ATA	22739	PASS	0	none	0	0	78	1e-6
chr8-120315396-GTA-G	chr8	120315396	GTA	G	22739	PASS	0.0045587	nfe	0.00742	2	78	0.00742
chr8-120315396-GTA-GTATA	chr8	120315396	GTA	GTATA	22739	PASS	0	none	0.001988	0	78	0.001988
chr8-120315396-GTA-TTA	chr8	120315396	GTA	TTA	22739	PASS	0	none	5.170000000000002e-4	0	78	5.170000000000002e-4
chr8-120315398-AT-*	chr8	120315398	AT	*	159	PASS	0	none	0.007445	2	74	0.007445
chr8-120315398-AT-A	chr8	120315398	AT	A	159	PASS	0	none	0	0	74	1e-6
chr8-120315398-AT-CT	chr8	120315398	AT	CT	159	PASS	0	none	0	0	74	1e-6
chr8-120315398-AT-GT	chr8	120315398	AT	GT	159	PASS	0	none	5.2999999999999994e-5	0	74	5.2999999999999994e-5
chr8-120315398-AT-TT	chr8	120315398	AT	TT	159	PASS	0	none	0	0	74	1e-6
chr8-120315411-C-A	chr8	120315411	C	A	299	PASS	2.504e-5	nfe	1.6699999999999994e-4	0	66	1.6699999999999994e-4
chr8-120315411-C-G	chr8	120315411	C	G	299	PASS	8.907e-5	amr	5.2999999999999994e-5	0	66	8.907e-5
chr8-120315434-C-T	chr8	120315434	C	T	5511652	PASS	0.66102	afr	0.46135299999999935	56	134	0.66102
chr8-120315844-C-G	chr8	120315844	C	G	64238	PASS	0.0038384	nfe	0.002515	3	134	0.0038384
chr8-120315844-C-T	chr8	120315844	C	T	64238	PASS	2.397e-5	nfe	3.6999999999999985e-5	0	134	3.6999999999999985e-5
chr8-120316144-A-AT	chr8	120316144	A	AT	7922630.97	PASS	0.65717	afr	0.46267999999999937	55	132	0.65717
chr8-120332015-G-C	chr8	120332015	G	C	5262	PASS	2.1192e-4	amr	2.7300000000000035e-4	1	134	2.7300000000000035e-4
chr8-120332079-A-G	chr8	120332079	A	G	33734	PASS	0.0033875	nfe	0.00159499999999999	1	134	0.0033875
chr8-120341177-G-A	chr8	120341177	G	A	5307803	PASS	0.51815	afr	0.4159509999999996	58	134	0.51815
chr8-120341261-C-A	chr8	120341261	C	A	30762	PASS	0	none	0	0	134	1e-6
chr8-120341261-C-T	chr8	120341261	C	T	30762	PASS	0.0029092	nfe	0.00152199999999999	2	134	0.0029092
chr8-120341412-A-G	chr8	120341412	A	G	9822156	PASS	0.63546	afr	0.4574049999999993	66	134	0.63546
chr8-120341453-A-T	chr8	120341453	A	T	6219126	PASS	0.62295	afr	0.40451399999999943	61	134	0.62295
chr8-120342266-G-A	chr8	120342266	G	A	8021081	PASS	0.67008	afr	0.45970399999999934	66	134	0.67008
chr8-120342267-G-A	chr8	120342267	G	A	8020427	PASS	0.67026	afr	0.45970399999999934	66	134	0.67026
chr8-120345461-C-G	chr8	120345461	C	G	13538	PASS	0.0016962	nfe	4.270000000000005e-4	1	134	0.0016962
chr8-120367079-C-T	chr8	120367079	C	T	10814	PASS	0.004011	afr	6.800000000000003e-4	1	134	0.004011
chr8-120367291-T-G	chr8	120367291	T	G	29547	PASS	0.0023918	nfe	0.00164499999999999	1	134	0.0023918
chr8-120370382-A-G	chr8	120370382	A	G	7690	PASS	3.4378e-4	nfe	1.88e-4	1	134	3.4378e-4
chr8-120370809-T-*	chr8	120370809	T	*	12349800	PASS	0	none	0	0	100	1e-6
chr8-120370809-T-C	chr8	120370809	T	C	12349800	PASS	0.90858	nfe	0.8613080000000006	89	100	0.90858
chr8-120370842-TAA-AAA	chr8	120370842	TAA	AAA	388	VQSRTrancheINDEL99.50to99.90	0	none	0	0	114	1e-6
chr8-120370842-TAA-T	chr8	120370842	TAA	T	388	VQSRTrancheINDEL99.50to99.90	0	none	2.2000000000000003e-5	0	114	2.2000000000000003e-5
chr8-120370842-TAA-TA	chr8	120370842	TAA	TA	388	VQSRTrancheINDEL99.50to99.90	0	none	4.950000000000003e-4	0	114	4.950000000000003e-4
chr8-120370843-A-*	chr8	120370843	A	*	10146685	PASS	0	none	5.41e-4	0	96	5.41e-4
chr8-120370843-A-T	chr8	120370843	A	T	10146685	PASS	0.97744	eas	0.924467	86	96	0.97744
chr8-120370844-A-*	chr8	120370844	A	*	78180	PASS	0	none	2.2000000000000003e-5	0	108	2.2000000000000003e-5
chr8-120370844-A-T	chr8	120370844	A	T	78180	PASS	0.083596	afr	0.00846399999999998	1	108	0.083596
chr8-120370920-G-A	chr8	120370920	G	A	7029	PASS	3.344e-5	nfe	2.5100000000000014e-4	1	128	2.5100000000000014e-4
chr8-120371661-G-A	chr8	120371661	G	A	6357327	PASS	0.88427	nfe	0.29762099999999975	111	134	0.88427
chr8-120371924-G-T	chr8	120371924	G	T	1960894	PASS	0.87372	nfe	0.26147	107	130	0.87372
chr8-120395585-T-A	chr8	120395585	T	A	544155	PASS	0.61469	nfe	0.231485	0	0	0.61469
chr8-120395926-T-*	chr8	120395926	T	*	148	PASS	0	none	0	0	128	1e-6
chr8-120395926-T-G	chr8	120395926	T	G	148	PASS	1.435e-5	nfe	2.2999999999999995e-4	0	128	2.2999999999999995e-4
chr8-120395935-C-A	chr8	120395935	C	A	54421	PASS	0	none	9e-6	0	134	9e-6
chr8-120395935-C-T	chr8	120395935	C	T	54421	PASS	0.013477	mid	0.007561	3	134	0.013477
chr8-120395948-A-G	chr8	120395948	A	G	34370	PASS	0.020717	eas	0.003448	1	132	0.020717
chr8-120395956-T-C	chr8	120395956	T	C	5509609	PASS	0.66585	nfe	0.5858340000000005	85	132	0.66585
chr8-120396265-GA-*	chr8	120396265	GA	*	20505	PASS	0	none	9.400000000000004e-4	0	122	9.400000000000004e-4
chr8-120396265-GA-AA	chr8	120396265	GA	AA	20505	PASS	0	none	3.160000000000005e-4	0	122	3.160000000000005e-4
chr8-120396265-GA-G	chr8	120396265	GA	G	20505	PASS	2.8939e-4	afr	4.05e-4	0	122	4.05e-4
chr8-120396265-GA-GAA	chr8	120396265	GA	GAA	20505	PASS	0	none	0.01711300000000001	1	122	0.01711300000000001
chr8-120396265-GA-GAAA	chr8	120396265	GA	GAAA	20505	PASS	0	none	7.099999999999998e-5	0	122	7.099999999999998e-5
chr8-120396265-GA-TA	chr8	120396265	GA	TA	20505	PASS	0	none	3.6999999999999985e-5	0	122	3.6999999999999985e-5
chr8-120413959-GA-AA	chr8	120413959	GA	AA	45011	ExcessHet	0	none	2.5100000000000014e-4	0	126	2.5100000000000014e-4
chr8-120413959-GA-G	chr8	120413959	GA	G	45011	ExcessHet	1.3478e-4	sas	2.9400000000000004e-4	0	126	2.9400000000000004e-4
chr8-120413959-GA-GAA	chr8	120413959	GA	GAA	45011	ExcessHet	0	none	0.03292500000000001	3	126	0.03292500000000001
chr8-120413959-GA-GAAA	chr8	120413959	GA	GAAA	45011	ExcessHet	0	none	3.6000000000000035e-4	0	126	3.6000000000000035e-4
chr8-120414186-AGT-A	chr8	120414186	AGT	A	4872513.97	PASS	0.67163	nfe	0.5463790000000001	85	132	0.67163
chr8-120414188-TG-*	chr8	120414188	TG	*	580.97	PASS	0	none	0.5463790000000001	85	132	0.5463790000000001
chr8-120414188-TG-T	chr8	120414188	TG	T	580.97	PASS	3.9453e-4	nfe	9e-6	0	132	3.9453e-4
chr8-120414191-TA-AA	chr8	120414191	TA	AA	168357	PASS	0	none	2.2000000000000003e-5	0	124	2.2000000000000003e-5
chr8-120414191-TA-T	chr8	120414191	TA	T	168357	PASS	1.53e-6	nfe	9e-6	0	124	9e-6
chr8-120414191-TA-TAA	chr8	120414191	TA	TAA	168357	PASS	0	none	0.027294	5	124	0.027294
chr8-120414851-C-T	chr8	120414851	C	T	35349	PASS	0.68954	nfe	0.027387	0	0	0.68954
chr8-120416216-C-A	chr8	120416216	C	A	39379	PASS	0	none	9e-6	0	0	9e-6
chr8-120416216-C-T	chr8	120416216	C	T	39379	PASS	0.55904	nfe	0.030085	0	0	0.55904
chr8-120419602-C-T	chr8	120419602	C	T	24761	PASS	0.0086165	nfe	0.00446	1	78	0.0086165
chr8-120431899-C-T	chr8	120431899	C	T	52715	PASS	0.062381	afr	0.005185	1	134	0.062381
chr8-120432009-C-G	chr8	120432009	C	G	93782	PASS	0.067407	afr	0.005339	1	134	0.067407
chr8-120443318-GAAAAAA-*	chr8	120443318	GAAAAAA	*	4532481	ExcessHet	0	none	3.820000000000003e-4	0	132	3.820000000000003e-4
chr8-120443318-GAAAAAA-AAAAAAA	chr8	120443318	GAAAAAA	AAAAAAA	4532481	ExcessHet	0	none	0.00852099999999998	1	132	0.00852099999999998
chr8-120443318-GAAAAAA-G	chr8	120443318	GAAAAAA	G	4532481	ExcessHet	0	none	9e-6	0	132	9e-6
chr8-120443318-GAAAAAA-GA	chr8	120443318	GAAAAAA	GA	4532481	ExcessHet	0	none	2.9400000000000004e-4	0	132	2.9400000000000004e-4
chr8-120443318-GAAAAAA-GAA	chr8	120443318	GAAAAAA	GAA	4532481	ExcessHet	0	none	0.00159499999999999	0	132	0.00159499999999999
chr8-120443318-GAAAAAA-GAAA	chr8	120443318	GAAAAAA	GAAA	4532481	ExcessHet	0	none	0.00820899999999999	0	132	0.00820899999999999
chr8-120443318-GAAAAAA-GAAAA	chr8	120443318	GAAAAAA	GAAAA	4532481	ExcessHet	0	none	0.043902	4	132	0.043902
chr8-120443318-GAAAAAA-GAAAAA	chr8	120443318	GAAAAAA	GAAAAA	4532481	ExcessHet	0	none	0.210174	28	132	0.210174
chr8-120443318-GAAAAAA-GAAAAAAA	chr8	120443318	GAAAAAA	GAAAAAAA	4532481	ExcessHet	0	none	0.33801099999999995	51	132	0.33801099999999995
chr8-120443318-GAAAAAA-GAAAAAAAA	chr8	120443318	GAAAAAA	GAAAAAAAA	4532481	ExcessHet	0	none	0.028786	1	132	0.028786
chr8-120443318-GAAAAAA-GAAAAAAAAA	chr8	120443318	GAAAAAA	GAAAAAAAAA	4532481	ExcessHet	0	none	0.002065	0	132	0.002065
chr8-120443318-GAAAAAA-GAAAAAAAAAA	chr8	120443318	GAAAAAA	GAAAAAAAAAA	4532481	ExcessHet	0	none	1.0799999999999996e-4	0	132	1.0799999999999996e-4
chr8-120443318-GAAAAAA-GAAAAAAAAAAA	chr8	120443318	GAAAAAA	GAAAAAAAAAAA	4532481	ExcessHet	0	none	0	0	132	1e-6
chr8-120443318-GAAAAAA-GAAAAAAAAAAAA	chr8	120443318	GAAAAAA	GAAAAAAAAAAAA	4532481	ExcessHet	0	none	0	0	132	1e-6
chr8-120443318-GAAAAAA-GGAAAAAAA	chr8	120443318	GAAAAAA	GGAAAAAAA	4532481	ExcessHet	0	none	3.6999999999999985e-5	0	132	3.6999999999999985e-5
chr8-120443318-GAAAAAA-GGAAAAAAAA	chr8	120443318	GAAAAAA	GGAAAAAAAA	4532481	ExcessHet	0	none	9e-6	0	132	9e-6
chr8-120443318-GAAAAAA-GTAAAAAAA	chr8	120443318	GAAAAAA	GTAAAAAAA	4532481	ExcessHet	0	none	0	0	132	1e-6
chr8-120443319-A-*	chr8	120443319	A	*	97273	PASS	0	none	0.2548709999999996	32	88	0.2548709999999996
chr8-120443319-A-G	chr8	120443319	A	G	97273	PASS	0.21961	afr	0.00624	0	88	0.21961
chr8-120443320-A-*	chr8	120443320	A	*	64474	PASS	0	none	0.06253100000000002	6	70	0.06253100000000002
chr8-120443320-A-AAG	chr8	120443320	A	AAG	64474	PASS	0	none	0	0	70	1e-6
chr8-120443320-A-G	chr8	120443320	A	G	64474	PASS	0.047799	afr	0.00689	2	70	0.047799
chr8-120443448-CTA-C	chr8	120443448	CTA	C	627497.97	PASS	0.23339	eas	0.055734	6	134	0.23339
chr8-120444818-A-C	chr8	120444818	A	C	1779	VQSRTrancheSNP99.80to99.90	3.16e-5	nfe	0.004845	0	88	0.004845
chr8-120444827-C-*	chr8	120444827	C	*	6467	PASS	0	none	2.2899999999999996e-4	0	6	2.2899999999999996e-4
chr8-120444827-C-A	chr8	120444827	C	A	6467	PASS	0	none	0.00105599999999999	0	6	0.00105599999999999
chr8-120444827-C-G	chr8	120444827	C	G	6467	PASS	1.3638e-4	nfe	0.01587800000000002	0	6	0.01587800000000002
chr8-120444827-C-T	chr8	120444827	C	T	6467	PASS	2.61e-6	nfe	9e-6	0	6	9e-6
chr8-120444833-GC-*	chr8	120444833	GC	*	66578	VQSRTrancheINDEL99.50to99.90	0	none	0	0	6	1e-6
chr8-120444833-GC-AC	chr8	120444833	GC	AC	66578	VQSRTrancheINDEL99.50to99.90	0	none	5.2999999999999994e-5	0	6	5.2999999999999994e-5
chr8-120444833-GC-CC	chr8	120444833	GC	CC	66578	VQSRTrancheINDEL99.50to99.90	0	none	0.05559300000000001	2	6	0.05559300000000001
chr8-120444833-GC-G	chr8	120444833	GC	G	66578	VQSRTrancheINDEL99.50to99.90	0	none	0	0	6	1e-6
chr8-120444833-GC-GCC	chr8	120444833	GC	GCC	66578	VQSRTrancheINDEL99.50to99.90	0	none	7.710000000000004e-4	0	6	7.710000000000004e-4
chr8-120444833-GC-GCCC	chr8	120444833	GC	GCCC	66578	VQSRTrancheINDEL99.50to99.90	0	none	0	0	6	1e-6
chr8-120444833-GC-GCCCCCC	chr8	120444833	GC	GCCCCCC	66578	VQSRTrancheINDEL99.50to99.90	0	none	0	0	6	1e-6
chr8-120444833-GC-GCCCCCCC	chr8	120444833	GC	GCCCCCCC	66578	VQSRTrancheINDEL99.50to99.90	0	none	0	0	6	1e-6
chr8-120444833-GC-GGCC	chr8	120444833	GC	GGCC	66578	VQSRTrancheINDEL99.50to99.90	0	none	0	0	6	1e-6
chr8-120444833-GC-TC	chr8	120444833	GC	TC	66578	VQSRTrancheINDEL99.50to99.90	0	none	2.500000000000001e-4	0	6	2.500000000000001e-4
chr8-120444841-A-C	chr8	120444841	A	C	53687	VQSRTrancheSNP99.90to99.95	0.030353	nfe	0.044917	1	2	0.044917
chr8-120444843-G-*	chr8	120444843	G	*	3330	PASS	0	none	0	0	48	1e-6
chr8-120444843-G-A	chr8	120444843	G	A	3330	PASS	2.7264e-4	sas	0.00134699999999999	0	48	0.00134699999999999
chr8-120444843-G-C	chr8	120444843	G	C	3330	PASS	8.884e-5	nfe	0.00149399999999999	0	48	0.00149399999999999
chr8-120444843-G-T	chr8	120444843	G	T	3330	PASS	0	none	9e-6	0	48	9e-6
chr8-120444844-A-C	chr8	120444844	A	C	2150	PASS	3.96e-5	eas	9.839999999999994e-4	0	2	9.839999999999994e-4
chr8-120444844-A-G	chr8	120444844	A	G	2150	PASS	8.191e-5	nfe	0.002107	0	2	0.002107
chr8-120444844-A-T	chr8	120444844	A	T	2150	PASS	0	none	3.810000000000003e-4	0	2	3.810000000000003e-4
chr8-120444845-A-C	chr8	120444845	A	C	138	PASS	0	none	6.999999999999998e-5	0	6	6.999999999999998e-5
chr8-120444845-A-G	chr8	120444845	A	G	138	PASS	0	none	9e-6	0	6	9e-6
chr8-120444848-A-C	chr8	120444848	A	C	1004	PASS	0	none	3.6999999999999985e-5	0	4	3.6999999999999985e-5
chr8-120444848-A-G	chr8	120444848	A	G	1004	PASS	1.114e-5	nfe	3.3700000000000044e-4	0	4	3.3700000000000044e-4
chr8-120444848-A-T	chr8	120444848	A	T	1004	PASS	2.276e-5	nfe	9.610000000000004e-4	0	4	9.610000000000004e-4
chr8-120444850-A-C	chr8	120444850	A	C	1977	PASS	1.541e-4	nfe	0.00183599999999999	0	6	0.00183599999999999
chr8-120444850-A-G	chr8	120444850	A	G	1977	PASS	0	none	2.2000000000000003e-5	0	6	2.2000000000000003e-5
chr8-120444851-T-A	chr8	120444851	T	A	5277	VQSRTrancheSNP99.90to99.95	0.0012379	nfe	0.00463	0	6	0.00463
chr8-120444851-T-C	chr8	120444851	T	C	5277	VQSRTrancheSNP99.90to99.95	0	none	9e-6	0	6	9e-6
chr8-120444851-T-G	chr8	120444851	T	G	5277	VQSRTrancheSNP99.90to99.95	7.065e-5	nfe	9.610000000000004e-4	0	6	9.610000000000004e-4
chr8-120444852-G-A	chr8	120444852	G	A	149	PASS	0	none	0	0	88	1e-6
chr8-120444852-G-T	chr8	120444852	G	T	149	PASS	0	none	1.47e-4	0	88	1.47e-4
chr8-120444853-A-C	chr8	120444853	A	C	1028	PASS	0	none	1.0699999999999996e-4	0	4	1.0699999999999996e-4
chr8-120444853-A-G	chr8	120444853	A	G	1028	PASS	1.098e-5	nfe	5.39e-4	0	4	5.39e-4
chr8-120444853-A-T	chr8	120444853	A	T	1028	PASS	3.779e-5	eas	3.3700000000000044e-4	0	4	3.3700000000000044e-4
chr8-120444861-A-C	chr8	120444861	A	C	1201	PASS	4.1077e-4	eas	0.00181099999999999	0	8	0.00181099999999999
chr8-120444861-A-G	chr8	120444861	A	G	1201	PASS	0	none	2.2000000000000003e-5	0	8	2.2000000000000003e-5
chr8-120444866-GA-CA	chr8	120444866	GA	CA	1067	PASS	0	none	0	0	76	1e-6
chr8-120444866-GA-G	chr8	120444866	GA	G	1067	PASS	0	none	0	0	76	1e-6
chr8-120444866-GA-TA	chr8	120444866	GA	TA	1067	PASS	0	none	0.00137299999999999	0	76	0.00137299999999999
chr8-120444867-A-*	chr8	120444867	A	*	614	PASS	0	none	0	0	14	1e-6
chr8-120444867-A-C	chr8	120444867	A	C	614	PASS	0	none	0	0	14	1e-6
chr8-120444867-A-G	chr8	120444867	A	G	614	PASS	0	none	1.27e-4	0	14	1.27e-4
chr8-120444867-A-T	chr8	120444867	A	T	614	PASS	4.325e-5	nfe	8.190000000000003e-4	0	14	8.190000000000003e-4
chr8-120444935-T-C	chr8	120444935	T	C	36187	PASS	0.004864	nfe	0.002539	1	128	0.004864
chr8-120445376-C-T	chr8	120445376	C	T	716	PASS	8.31e-6	nfe	0	1	134	8.31e-6
chr8-120446303-A-C	chr8	120446303	A	C	574270	PASS	0.10746	mid	0.05937000000000002	6	134	0.10746
chr8-120446649-G-T	chr8	120446649	G	T	541517	PASS	0.23375	eas	0.06143000000000002	6	134	0.23375
chr8-120451185-T-C	chr8	120451185	T	C	644626	PASS	0.084246	afr	0.02841600000000001	5	134	0.084246
chr8-120451535-G-A	chr8	120451535	G	A	5939	PASS	6.0385e-4	nfe	4.950000000000003e-4	1	126	6.0385e-4
chr8-120451684-A-G	chr8	120451684	A	G	430056	PASS	0.20046	sas	0.12670900000000002	1	6	0.20046
chr8-120452744-T-C	chr8	120452744	T	C	62623	PASS	0.48991	nfe	0.037584	0	0	0.48991
chr8-120452745-G-A	chr8	120452745	G	A	31507	VQSRTrancheSNP99.70to99.80	0.14933	nfe	0.01521899999999999	0	0	0.14933
chr8-120453852-A-G	chr8	120453852	A	G	123921	PASS	0.031998	mid	0.00935499999999998	1	134	0.031998
chr8-120455480-C-T	chr8	120455480	C	T	447	PASS	0	none	0	1	134	1e-6
chr8-120455498-A-G	chr8	120455498	A	G	129816	PASS	0.069526	afr	0.00539	1	134	0.069526
chr8-120455592-G-C	chr8	120455592	G	C	2628	PASS	1.5583e-4	amr	3.6999999999999985e-5	1	134	1.5583e-4
chr8-120456685-C-G	chr8	120456685	C	G	6844	PASS	8.9464e-4	nfe	2.2999999999999995e-4	1	134	8.9464e-4
chr8-120459121-A-*	chr8	120459121	A	*	9642906	PASS	0	none	0	0	130	1e-6
chr8-120459121-A-G	chr8	120459121	A	G	9642906	PASS	0.88831	nfe	0.8212720000000007	108	130	0.88831
chr8-120459121-A-T	chr8	120459121	A	T	9642906	PASS	3.2367e-4	sas	5.2999999999999994e-5	0	130	3.2367e-4
chr8-120461272-A-G	chr8	120461272	A	G	174824	PASS	0.03483	mid	0.00940699999999999	1	134	0.03483
chr8-120463787-T-*	chr8	120463787	T	*	89066	PASS	0	none	1.6699999999999994e-4	0	134	1.6699999999999994e-4
chr8-120463787-T-G	chr8	120463787	T	G	89066	PASS	0.010456	nfe	0.005493	4	134	0.010456
chr8-120470779-C-G	chr8	120470779	C	G	862834	PASS	0.13097	mid	0.06442700000000001	6	134	0.13097
chr8-120470779-C-T	chr8	120470779	C	T	862834	PASS	0.031361	afr	0.001966	0	134	0.031361
chr8-120470956-G-A	chr8	120470956	G	A	11187120	PASS	0.67555	nfe	0.6086560000000001	87	134	0.67555
chr8-120471020-A-T	chr8	120471020	A	T	176613	PASS	0.02136	nfe	0.018938	2	134	0.02136
chr8-120471240-A-G	chr8	120471240	A	G	2952740	PASS	0.89631	nfe	0.7298990000000007	55	66	0.89631
chr8-120471240-A-T	chr8	120471240	A	T	2952740	PASS	0	none	0	0	66	1e-6
chr8-120471301-GTTAT-G	chr8	120471301	GTTAT	G	1599.97	PASS	0	none	3.6999999999999985e-5	0	8	3.6999999999999985e-5
chr8-120471301-GTTAT-GTTATTTAT	chr8	120471301	GTTAT	GTTATTTAT	1599.97	PASS	0	none	1.87e-4	0	8	1.87e-4
chr8-120471302-T-*	chr8	120471302	T	*	85	PASS	0	none	3.6999999999999985e-5	0	0	3.6999999999999985e-5
chr8-120471302-T-C	chr8	120471302	T	C	85	PASS	0	none	0	0	0	1e-6
chr8-120488203-T-*	chr8	120488203	T	*	1610	PASS	0	none	0	0	134	1e-6
chr8-120488203-T-C	chr8	120488203	T	C	1610	PASS	1.9204e-4	nfe	9e-6	1	134	1.9204e-4
chr8-120488216-A-G	chr8	120488216	A	G	1575	PASS	2.298e-5	nfe	9e-6	1	134	2.298e-5
chr8-120490440-CTT-C	chr8	120490440	CTT	C	76488.97	ExcessHet	0	none	7.099999999999998e-5	0	112	7.099999999999998e-5
chr8-120490440-CTT-CT	chr8	120490440	CTT	CT	76488.97	ExcessHet	0	none	0.007504	0	112	0.007504
chr8-120490440-CTT-CTTT	chr8	120490440	CTT	CTTT	76488.97	ExcessHet	0	none	0.05084000000000001	2	112	0.05084000000000001
chr8-120490440-CTT-CTTTT	chr8	120490440	CTT	CTTTT	76488.97	ExcessHet	0	none	3.6000000000000035e-4	0	112	3.6000000000000035e-4
chr8-120490440-CTT-CTTTTTTTTT	chr8	120490440	CTT	CTTTTTTTTT	76488.97	ExcessHet	0	none	2.2000000000000003e-5	0	112	2.2000000000000003e-5
chr8-120490440-CTT-CTTTTTTTTTTT	chr8	120490440	CTT	CTTTTTTTTTTT	76488.97	ExcessHet	0	none	2.2000000000000003e-5	0	112	2.2000000000000003e-5
chr8-120497585-CGT-C	chr8	120497585	CGT	C	14974106.97	PASS	3.7e-7	nfe	9e-6	0	134	9e-6
chr8-120497585-CGT-CGTGT	chr8	120497585	CGT	CGTGT	14974106.97	PASS	0	none	0	0	134	1e-6
chr8-120497585-CGT-CT	chr8	120497585	CGT	CT	14974106.97	PASS	0	none	0.00108399999999999	0	134	0.00108399999999999
chr8-120497585-CGT-CTGT	chr8	120497585	CGT	CTGT	14974106.97	PASS	0	none	9.87999999999999e-4	0	134	9.87999999999999e-4
chr8-120497585-CGT-CTTAGT	chr8	120497585	CGT	CTTAGT	14974106.97	PASS	0	none	2.2999999999999995e-4	0	134	2.2999999999999995e-4
chr8-120497585-CGT-CTTTGT	chr8	120497585	CGT	CTTTGT	14974106.97	PASS	0	none	0.6535660000000001	93	134	0.6535660000000001
chr8-120497585-CGT-CTTTGTGT	chr8	120497585	CGT	CTTTGTGT	14974106.97	PASS	0	none	9e-6	0	134	9e-6
chr8-120506623-CTG-C	chr8	120506623	CTG	C	2142284.97	PASS	0.20731	nfe	0.18902400000000005	25	134	0.20731
chr8-120506628-CTTTTT-C	chr8	120506628	CTTTTT	C	2312404.97	ExcessHet	4.34e-6	nfe	9e-6	0	130	9e-6
chr8-120506628-CTTTTT-CT	chr8	120506628	CTTTTT	CT	2312404.97	ExcessHet	0	none	9.160000000000004e-4	0	130	9.160000000000004e-4
chr8-120506628-CTTTTT-CTT	chr8	120506628	CTTTTT	CTT	2312404.97	ExcessHet	0	none	0.01110299999999999	3	130	0.01110299999999999
chr8-120506628-CTTTTT-CTTT	chr8	120506628	CTTTTT	CTTT	2312404.97	ExcessHet	0	none	0.07255900000000001	12	130	0.07255900000000001
chr8-120506628-CTTTTT-CTTTT	chr8	120506628	CTTTTT	CTTTT	2312404.97	ExcessHet	0	none	0.28211799999999976	54	130	0.28211799999999976
chr8-120506628-CTTTTT-CTTTTTT	chr8	120506628	CTTTTT	CTTTTTT	2312404.97	ExcessHet	0	none	0.02282100000000001	0	130	0.02282100000000001
chr8-120506628-CTTTTT-CTTTTTTT	chr8	120506628	CTTTTT	CTTTTTTT	2312404.97	ExcessHet	0	none	9.160000000000004e-4	0	130	9.160000000000004e-4
chr8-120506628-CTTTTT-CTTTTTTTT	chr8	120506628	CTTTTT	CTTTTTTTT	2312404.97	ExcessHet	0	none	8.9e-5	0	130	8.9e-5
chr8-120506628-CTTTTT-CTTTTTTTTT	chr8	120506628	CTTTTT	CTTTTTTTTT	2312404.97	ExcessHet	0	none	2.2000000000000003e-5	0	130	2.2000000000000003e-5
chr8-120506628-CTTTTT-CTTTTTTTTTT	chr8	120506628	CTTTTT	CTTTTTTTTTT	2312404.97	ExcessHet	0	none	5.2999999999999994e-5	0	130	5.2999999999999994e-5
chr8-120506628-CTTTTT-CTTTTTTTTTTT	chr8	120506628	CTTTTT	CTTTTTTTTTTT	2312404.97	ExcessHet	0	none	9e-6	0	130	9e-6
chr8-120506628-CTTTTT-CTTTTTTTTTTTTT	chr8	120506628	CTTTTT	CTTTTTTTTTTTTT	2312404.97	ExcessHet	0	none	9e-6	0	130	9e-6
chr8-120506628-CTTTTT-CTTTTTTTTTTTTTTTTT	chr8	120506628	CTTTTT	CTTTTTTTTTTTTTTTTT	2312404.97	ExcessHet	0	none	0	0	130	1e-6
chr8-120506628-CTTTTT-CTTTTTTTTTTTTTTTTTTT	chr8	120506628	CTTTTT	CTTTTTTTTTTTTTTTTTTT	2312404.97	ExcessHet	0	none	0	0	130	1e-6
chr8-120506665-G-*	chr8	120506665	G	*	687	VQSRTrancheSNP99.80to99.90	0	none	0	0	132	1e-6
chr8-120506665-G-A	chr8	120506665	G	A	687	VQSRTrancheSNP99.80to99.90	0	none	0	0	132	1e-6
chr8-120506665-G-T	chr8	120506665	G	T	687	VQSRTrancheSNP99.80to99.90	5.08e-5	sas	9.400000000000004e-4	0	132	9.400000000000004e-4
chr8-120506688-A-C	chr8	120506688	A	C	107659	PASS	0.017428	nfe	0.00878199999999999	3	134	0.017428
chr8-120506688-A-G	chr8	120506688	A	G	107659	PASS	0	none	0	0	134	1e-6
chr8-120506718-A-G	chr8	120506718	A	G	107945	PASS	0.069975	afr	0.00539	1	134	0.069975
chr8-120506986-A-G	chr8	120506986	A	G	1105289	PASS	0.16407	eas	0.127635	22	134	0.16407
chr8-120515779-A-G	chr8	120515779	A	G	47214	PASS	0.0036437	nfe	0.003778	1	134	0.003778
chr8-120516145-T-C	chr8	120516145	T	C	2658249	PASS	0.19212	eas	0.092384	12	134	0.19212
chr8-120516151-C-T	chr8	120516151	C	T	9569	PASS	4.9781e-4	nfe	1.88e-4	1	134	4.9781e-4
chr8-120516209-C-T	chr8	120516209	C	T	669949	PASS	0.16075	afr	0.034873	6	134	0.16075
chr8-120517821-C-T	chr8	120517821	C	T	12095808	PASS	0.67604	nfe	0.6017530000000006	86	134	0.67604
chr8-120517852-C-T	chr8	120517852	C	T	221374	PASS	0.012579	sas	0.00917199999999998	1	134	0.012579
chr8-120517950-A-G	chr8	120517950	A	G	22815887	PASS	0.67728	nfe	0.6014010000000007	86	134	0.67728
chr8-120518144-CTT-*	chr8	120518144	CTT	*	13005086.97	PASS	0	none	0	0	134	1e-6
chr8-120518144-CTT-C	chr8	120518144	CTT	C	13005086.97	PASS	0.67652	nfe	0.5979910000000006	86	134	0.67652
chr8-120518146-T-*	chr8	120518146	T	*	636	PASS	0	none	0.5979910000000006	86	134	0.5979910000000006
chr8-120518146-T-A	chr8	120518146	T	A	636	PASS	0	none	0	0	134	1e-6
chr8-120518220-T-C	chr8	120518220	T	C	7989488	PASS	0.67371	nfe	0.5892490000000005	86	134	0.67371
chr8-120518914-G-A	chr8	120518914	G	A	5691597	PASS	0.67481	nfe	0.5889240000000006	86	134	0.67481
chr8-120522509-AT-A	chr8	120522509	AT	A	2101.97	VQSRTrancheINDEL95.00to96.00	1.286e-4	nfe	9.640000000000004e-4	0	132	9.640000000000004e-4
chr8-120522509-AT-ATT	chr8	120522509	AT	ATT	2101.97	VQSRTrancheINDEL95.00to96.00	0	none	5.41e-4	0	132	5.41e-4
chr8-120522509-AT-ATTTT	chr8	120522509	AT	ATTTT	2101.97	VQSRTrancheINDEL95.00to96.00	0	none	0	0	132	1e-6
chr8-120522509-AT-ATTTTTTTTTT	chr8	120522509	AT	ATTTTTTTTTT	2101.97	VQSRTrancheINDEL95.00to96.00	0	none	0	0	132	1e-6
chr8-120522546-A-C	chr8	120522546	A	C	3962676	PASS	0	none	0	0	132	1e-6
chr8-120522546-A-G	chr8	120522546	A	G	3962676	PASS	0.77538	afr	0.3834629999999997	48	132	0.77538
chr8-120522546-A-T	chr8	120522546	A	T	3962676	PASS	0	none	0	0	132	1e-6
chr8-120522551-G-A	chr8	120522551	G	A	514200	PASS	0.23407	eas	0.04112700000000001	4	130	0.23407
chr8-120522551-G-T	chr8	120522551	G	T	514200	PASS	0	none	9e-6	0	130	9e-6
chr8-120522810-C-T	chr8	120522810	C	T	4448915	PASS	0.80185	afr	0.38664599999999977	48	134	0.80185
chr8-120523222-A-C	chr8	120523222	A	C	190	PASS	0	none	0	1	134	1e-6
chr8-120523623-ATT-A	chr8	120523623	ATT	A	42656	PASS	2.5758e-4	nfe	6.999999999999998e-5	1	20	2.5758e-4
chr8-120523623-ATT-AT	chr8	120523623	ATT	AT	42656	PASS	0	none	0.01930000000000001	3	20	0.01930000000000001
chr8-120523623-ATT-ATTT	chr8	120523623	ATT	ATTT	42656	PASS	0	none	0.007796	1	20	0.007796
chr8-120523623-ATT-ATTTT	chr8	120523623	ATT	ATTTT	42656	PASS	0	none	5.2999999999999994e-5	0	20	5.2999999999999994e-5
chr8-120523623-ATT-TTT	chr8	120523623	ATT	TTT	42656	PASS	0	none	9e-6	0	20	9e-6
chr8-120523691-A-G	chr8	120523691	A	G	322	PASS	0	none	6.999999999999998e-5	0	2	6.999999999999998e-5
chr8-120538333-T-G	chr8	120538333	T	G	37830	PASS	0.013069	nfe	0.006089	0	0	0.013069
chr8-120538479-G-A	chr8	120538479	G	A	1899697	PASS	0.78401	afr	0.32654499999999964	3	6	0.78401
chr8-120538570-A-C	chr8	120538570	A	C	229057	PASS	0	none	0	0	76	1e-6
chr8-120538570-A-G	chr8	120538570	A	G	229057	PASS	0.042544	sas	0.018723	3	76	0.042544
chr8-120542185-A-G	chr8	120542185	A	G	53566	PASS	0.012403	sas	0.005725	1	134	0.012403
chr8-120548723-C-*	chr8	120548723	C	*	24158	PASS	0	none	9e-6	0	134	9e-6
chr8-120548723-C-G	chr8	120548723	C	G	24158	PASS	0.018563	afr	7.040000000000005e-4	1	134	0.018563
chr8-120548788-G-A	chr8	120548788	G	A	173016	PASS	0.010373	nfe	0.005133	1	134	0.010373
chr8-120548961-GGAGAGA-G	chr8	120548961	GGAGAGA	G	548872.97	ExcessHet	7.5e-7	nfe	9e-6	0	122	9e-6
chr8-120548961-GGAGAGA-GGA	chr8	120548961	GGAGAGA	GGA	548872.97	ExcessHet	0	none	0.005363	0	122	0.005363
chr8-120548961-GGAGAGA-GGAGA	chr8	120548961	GGAGAGA	GGAGA	548872.97	ExcessHet	0	none	0.173959	29	122	0.173959
chr8-120548961-GGAGAGA-GGAGAGAGA	chr8	120548961	GGAGAGA	GGAGAGAGA	548872.97	ExcessHet	0	none	0.00193999999999999	0	122	0.00193999999999999
chr8-120632674-G-C	chr8	120632674	G	C	92991	PASS	0.072587	afr	0.003068	1	134	0.072587
chr8-120635549-C-T	chr8	120635549	C	T	93309	PASS	0.23851	mid	0.049329	0	0	0.23851
chr8-120635635-C-A	chr8	120635635	C	A	707151	PASS	0	none	0	0	0	1e-6
chr8-120635635-C-G	chr8	120635635	C	G	707151	PASS	0.68552	nfe	0.259284	0	0	0.68552
chr8-120635689-A-G	chr8	120635689	A	G	355408	PASS	0.24091	mid	0.133664	0	2	0.24091
chr8-120636050-CTT-ATT	chr8	120636050	CTT	ATT	72972	ExcessHet	0	none	9e-6	0	102	9e-6
chr8-120636050-CTT-C	chr8	120636050	CTT	C	72972	ExcessHet	8.55e-5	nfe	2.09e-4	0	102	2.09e-4
chr8-120636050-CTT-CT	chr8	120636050	CTT	CT	72972	ExcessHet	0	none	0.036545	4	102	0.036545
chr8-120636050-CTT-CTTT	chr8	120636050	CTT	CTTT	72972	ExcessHet	0	none	0.01728700000000001	3	102	0.01728700000000001
chr8-120636050-CTT-CTTTT	chr8	120636050	CTT	CTTTT	72972	ExcessHet	0	none	2.09e-4	0	102	2.09e-4
chr8-120636050-CTT-CTTTTT	chr8	120636050	CTT	CTTTTT	72972	ExcessHet	0	none	9e-6	0	102	9e-6
chr8-120636050-CTT-TTT	chr8	120636050	CTT	TTT	72972	ExcessHet	0	none	2.2000000000000003e-5	0	102	2.2000000000000003e-5
chr8-120636169-G-C	chr8	120636169	G	C	196	PASS	1.202e-5	nfe	0	1	80	1.202e-5
chr8-120637153-T-C	chr8	120637153	T	C	11438	PASS	0.068332	afr	0.002489	0	130	0.068332
chr8-120693540-G-C	chr8	120693540	G	C	6600394	PASS	0.33381	afr	0.2618889999999993	38	132	0.33381
chr8-120811131-TCCC-CCCC	chr8	120811131	TCCC	CCCC	1025804	ExcessHet	0	none	9e-6	0	128	9e-6
chr8-120811131-TCCC-T	chr8	120811131	TCCC	T	1025804	ExcessHet	4.8e-7	nfe	3.6999999999999985e-5	0	128	3.6999999999999985e-5
chr8-120811131-TCCC-TC	chr8	120811131	TCCC	TC	1025804	ExcessHet	0	none	0.00132599999999999	0	128	0.00132599999999999
chr8-120811131-TCCC-TCC	chr8	120811131	TCCC	TCC	1025804	ExcessHet	0	none	0.287502	55	128	0.287502
chr8-120811131-TCCC-TCCCC	chr8	120811131	TCCC	TCCCC	1025804	ExcessHet	0	none	0.047685	8	128	0.047685
chr8-120811131-TCCC-TCCCCC	chr8	120811131	TCCC	TCCCCC	1025804	ExcessHet	0	none	0.00137499999999999	0	128	0.00137499999999999
chr8-120811131-TCCC-TCCCCCC	chr8	120811131	TCCC	TCCCCCC	1025804	ExcessHet	0	none	9e-6	0	128	9e-6
chr8-120811139-C-A	chr8	120811139	C	A	716121	PASS	0.43847	afr	0.04259800000000002	1	134	0.43847
chr8-120811139-C-G	chr8	120811139	C	G	716121	PASS	7.33e-6	nfe	9e-6	0	134	9e-6
chr8-120811139-C-T	chr8	120811139	C	T	716121	PASS	2.47e-6	nfe	9e-6	0	134	9e-6
chr8-120811143-AAC-*	chr8	120811143	AAC	*	92092	PASS	0	none	1.0799999999999996e-4	0	130	1.0799999999999996e-4
chr8-120811143-AAC-A	chr8	120811143	AAC	A	92092	PASS	4.6654e-4	nfe	0.006576	0	130	0.006576
chr8-120811143-AAC-AACAC	chr8	120811143	AAC	AACAC	92092	PASS	0	none	0.00593	1	130	0.00593
chr8-120811143-AAC-ACAC	chr8	120811143	AAC	ACAC	92092	PASS	0	none	5.2999999999999994e-5	0	130	5.2999999999999994e-5
chr8-120811143-AAC-CAC	chr8	120811143	AAC	CAC	92092	PASS	0	none	4.500000000000005e-4	0	130	4.500000000000005e-4
chr8-120811143-AAC-GAC	chr8	120811143	AAC	GAC	92092	PASS	0	none	9e-6	0	130	9e-6
chr8-120811144-AC-*	chr8	120811144	AC	*	368	PASS	0	none	0.006731	0	132	0.006731
chr8-120811144-AC-A	chr8	120811144	AC	A	368	PASS	2.564e-5	amr	2.9400000000000004e-4	0	132	2.9400000000000004e-4
chr8-120811144-AC-CC	chr8	120811144	AC	CC	368	PASS	0	none	5.2999999999999994e-5	0	132	5.2999999999999994e-5
chr8-120811144-AC-TC	chr8	120811144	AC	TC	368	PASS	0	none	0	0	132	1e-6
chr8-120811145-C-*	chr8	120811145	C	*	58	VQSRTrancheINDEL95.00to96.00	0	none	0.007016	0	132	0.007016
chr8-120811145-C-A	chr8	120811145	C	A	58	VQSRTrancheINDEL95.00to96.00	1.28e-5	nfe	0	0	132	1.28e-5
chr8-120811145-C-CCA	chr8	120811145	C	CCA	58	VQSRTrancheINDEL95.00to96.00	0	none	0	0	132	1e-6
chr8-120811179-A-C	chr8	120811179	A	C	3020	PASS	1.2191e-4	sas	2.2000000000000003e-5	1	134	1.2191e-4
chr8-120811179-A-T	chr8	120811179	A	T	3020	PASS	6.94e-6	nfe	9e-6	0	134	9e-6
chr8-120811635-C-T	chr8	120811635	C	T	32172	PASS	9.4387e-4	sas	4.05e-4	1	134	9.4387e-4
chr8-120811814-AGCCGCCGCC-A	chr8	120811814	AGCCGCCGCC	A	188124.97	VQSRTrancheINDEL95.00to96.00	1.0531e-4	sas	9e-6	0	130	1.0531e-4
chr8-120811814-AGCCGCCGCC-AGCC	chr8	120811814	AGCCGCCGCC	AGCC	188124.97	VQSRTrancheINDEL95.00to96.00	0	none	1.27e-4	0	130	1.27e-4
chr8-120811814-AGCCGCCGCC-AGCCGCC	chr8	120811814	AGCCGCCGCC	AGCCGCC	188124.97	VQSRTrancheINDEL95.00to96.00	0	none	0.02533600000000001	4	130	0.02533600000000001
chr8-120811814-AGCCGCCGCC-AGCCGCCGCCGCC	chr8	120811814	AGCCGCCGCC	AGCCGCCGCCGCC	188124.97	VQSRTrancheINDEL95.00to96.00	0	none	0.003144	0	130	0.003144
chr8-120811814-AGCCGCCGCC-AGCCGCCGCCGCCGCC	chr8	120811814	AGCCGCCGCC	AGCCGCCGCCGCCGCC	188124.97	VQSRTrancheINDEL95.00to96.00	0	none	8.9e-5	0	130	8.9e-5
chr8-120811815-G-*	chr8	120811815	G	*	2085	PASS	0	none	0.02561700000000001	4	114	0.02561700000000001
chr8-120811815-G-A	chr8	120811815	G	A	2085	PASS	0	none	0	0	114	1e-6
chr8-120811815-G-C	chr8	120811815	G	C	2085	PASS	0	none	0	0	114	1e-6
chr8-120811816-C-*	chr8	120811816	C	*	109	PASS	0	none	0.02561500000000001	4	112	0.02561500000000001
chr8-120811816-C-T	chr8	120811816	C	T	109	PASS	0	none	2.2000000000000003e-5	0	112	2.2000000000000003e-5
chr8-120811823-C-*	chr8	120811823	C	*	1663704	PASS	0	none	9e-6	0	132	9e-6
chr8-120811823-C-A	chr8	120811823	C	A	1663704	PASS	0.12083	afr	0.063059	9	132	0.12083
chr8-120811823-C-T	chr8	120811823	C	T	1663704	PASS	3.4e-7	nfe	0	0	132	1e-6
chr8-120811830-G-*	chr8	120811830	G	*	1356	VQSRTrancheINDEL95.00to96.00	0	none	0	0	130	1e-6
chr8-120811830-G-A	chr8	120811830	G	A	1356	VQSRTrancheINDEL95.00to96.00	0	none	7.099999999999998e-5	0	130	7.099999999999998e-5
chr8-120811830-G-GCTA	chr8	120811830	G	GCTA	1356	VQSRTrancheINDEL95.00to96.00	3.4e-7	nfe	6.800000000000003e-4	1	130	6.800000000000003e-4
chr8-120811835-T-*	chr8	120811835	T	*	444919	PASS	0	none	9e-6	0	124	9e-6
chr8-120811835-T-C	chr8	120811835	T	C	444919	PASS	9.5e-7	nfe	1.88e-4	0	124	1.88e-4
chr8-120811835-T-TACCGCC	chr8	120811835	T	TACCGCC	444919	PASS	0.049279	mid	0.01256699999999999	4	124	0.049279
chr8-121613696-TAA-T	chr8	121613696	TAA	T	76308.97	PASS	5.6691e-4	eas	6.999999999999998e-5	0	2	5.6691e-4
chr8-121613696-TAA-TA	chr8	121613696	TAA	TA	76308.97	PASS	0	none	0.02561800000000001	0	2	0.02561800000000001
chr8-121613696-TAA-TAAA	chr8	121613696	TAA	TAAA	76308.97	PASS	0	none	0.022109	0	2	0.022109
chr8-121613696-TAA-TAAAA	chr8	121613696	TAA	TAAAA	76308.97	PASS	0	none	1.87e-4	0	2	1.87e-4
chr8-121613891-C-T	chr8	121613891	C	T	77280	PASS	0.010882	nfe	0.006447	1	134	0.010882
chr8-121614628-C-G	chr8	121614628	C	G	981387	PASS	0	none	8.9e-5	0	134	8.9e-5
chr8-121614628-C-T	chr8	121614628	C	T	981387	PASS	0.15436	afr	0.01422299999999998	1	134	0.15436
chr8-121614739-T-C	chr8	121614739	T	C	2700051	PASS	0.071067	mid	0.03655	5	134	0.071067
chr8-121617084-AC-A	chr8	121617084	AC	A	957.97	PASS	0	none	0	1	134	1e-6
chr8-122091720-A-G	chr8	122091720	A	G	45891	PASS	0.023674	nfe	0.01105899999999999	4	72	0.023674
chr8-122769378-G-A	chr8	122769378	G	A	4414851	PASS	0.16039	nfe	0.123117	19	134	0.16039
chr8-122769400-G-A	chr8	122769400	G	A	14863	PASS	0.0030094	eas	2.9400000000000004e-4	3	134	0.0030094
chr8-122769473-A-G	chr8	122769473	A	G	2427852	PASS	0.10458	mid	0.05953100000000002	9	134	0.10458
chr8-122769489-C-A	chr8	122769489	C	A	449722	PASS	0	none	0	0	134	1e-6
chr8-122769489-C-T	chr8	122769489	C	T	449722	PASS	0.015032	nfe	0.01003299999999998	1	134	0.015032
chr8-122769564-T-C	chr8	122769564	T	C	3022473	PASS	0.32276	afr	0.08076800000000002	5	134	0.32276
chr8-122769719-G-A	chr8	122769719	G	A	60185	PASS	0.018027	afr	0.002115	1	134	0.018027
chr8-122769894-C-A	chr8	122769894	C	A	16277418	PASS	4.104e-5	nfe	2.2000000000000003e-5	0	134	4.104e-5
chr8-122769894-C-T	chr8	122769894	C	T	16277418	PASS	0.69271	afr	0.5682200000000003	73	134	0.69271
chr8-122770027-G-A	chr8	122770027	G	A	3879	PASS	5.159e-5	nfe	5.2999999999999994e-5	1	134	5.2999999999999994e-5
chr8-122770027-G-T	chr8	122770027	G	T	3879	PASS	0	none	0	0	134	1e-6
chr8-122809217-T-A	chr8	122809217	T	A	83199	PASS	0	none	9e-6	0	0	9e-6
chr8-122809217-T-G	chr8	122809217	T	G	83199	PASS	0.50644	nfe	0.058009	0	0	0.50644
chr8-122815809-C-T	chr8	122815809	C	T	82198	PASS	0.20908	nfe	0.04866400000000001	0	0	0.20908
chr8-122816626-CTT-C	chr8	122816626	CTT	C	6582.97	VQSRTrancheINDEL95.00to96.00	0	none	0	0	0	1e-6
chr8-122816626-CTT-CT	chr8	122816626	CTT	CT	6582.97	VQSRTrancheINDEL95.00to96.00	0	none	1.27e-4	0	0	1.27e-4
chr8-122816626-CTT-CTTT	chr8	122816626	CTT	CTTT	6582.97	VQSRTrancheINDEL95.00to96.00	0	none	0.00491	0	0	0.00491
chr8-122816626-CTT-CTTTT	chr8	122816626	CTT	CTTTT	6582.97	VQSRTrancheINDEL95.00to96.00	0	none	2.2000000000000003e-5	0	0	2.2000000000000003e-5
chr8-122951771-G-A	chr8	122951771	G	A	3110294	PASS	0.065075	mid	0.04075800000000001	3	134	0.065075
chr8-122951840-C-T	chr8	122951840	C	T	647724	PASS	0.091169	afr	0.00820999999999999	1	134	0.091169
chr8-122952191-G-A	chr8	122952191	G	A	26326839	PASS	0.38716	sas	0.302752	46	134	0.38716
chr8-122952579-G-A	chr8	122952579	G	A	2264674	PASS	0.041761	nfe	0.026002	5	134	0.041761
chr8-122952659-C-T	chr8	122952659	C	T	22460	PASS	3.412e-4	mid	1.47e-4	1	134	3.412e-4
chr8-122952713-C-T	chr8	122952713	C	T	28655745	PASS	0.38404	sas	0.3009969999999999	46	134	0.38404
chr8-122952953-C-T	chr8	122952953	C	T	3733480	PASS	0.067071	mid	0.04121200000000001	3	134	0.067071
chr8-122953845-G-A	chr8	122953845	G	A	2690178	PASS	0.27847	eas	0.04659900000000001	3	134	0.27847
chr8-122953878-G-A	chr8	122953878	G	A	3980	PASS	2.0652e-4	amr	9e-6	1	134	2.0652e-4
chr8-122953919-G-C	chr8	122953919	G	C	20704207	PASS	0.67814	eas	0.3887269999999999	50	134	0.67814
chr8-122974382-G-C	chr8	122974382	G	C	88800	PASS	0.2613	nfe	0.065766	0	0	0.2613
chr8-122974409-A-G	chr8	122974409	A	G	41578	PASS	0.08884	nfe	0.02952900000000001	0	0	0.08884
chr8-122985430-AACACACACACAC-*	chr8	122985430	AACACACACACAC	*	24507.97	PASS	0	none	9e-6	0	0	9e-6
chr8-122985430-AACACACACACAC-A	chr8	122985430	AACACACACACAC	A	24507.97	PASS	0	none	9e-6	0	0	9e-6
chr8-122985430-AACACACACACAC-AAC	chr8	122985430	AACACACACACAC	AAC	24507.97	PASS	0	none	9e-6	0	0	9e-6
chr8-122985430-AACACACACACAC-AACAC	chr8	122985430	AACACACACACAC	AACAC	24507.97	PASS	0	none	2.93e-4	0	0	2.93e-4
chr8-122985430-AACACACACACAC-AACACAC	chr8	122985430	AACACACACACAC	AACACAC	24507.97	PASS	0	none	5.39e-4	0	0	5.39e-4
chr8-122985430-AACACACACACAC-AACACACAC	chr8	122985430	AACACACACACAC	AACACACAC	24507.97	PASS	0	none	0.00105599999999999	0	0	0.00105599999999999
chr8-122985430-AACACACACACAC-AACACACACAC	chr8	122985430	AACACACACACAC	AACACACACAC	24507.97	PASS	0	none	0.00151599999999999	0	0	0.00151599999999999
chr8-122985430-AACACACACACAC-AACACACACACACAC	chr8	122985430	AACACACACACAC	AACACACACACACAC	24507.97	PASS	0	none	0.004018	0	0	0.004018
chr8-122985430-AACACACACACAC-AACACACACACACACAC	chr8	122985430	AACACACACACAC	AACACACACACACACAC	24507.97	PASS	0	none	0.003436	0	0	0.003436
chr8-122985430-AACACACACACAC-AACACACACACACACACAC	chr8	122985430	AACACACACACAC	AACACACACACACACACAC	24507.97	PASS	0	none	0.00193399999999999	0	0	0.00193399999999999
chr8-122985430-AACACACACACAC-AACACACACACACACACACAC	chr8	122985430	AACACACACACAC	AACACACACACACACACACAC	24507.97	PASS	0	none	6.780000000000002e-4	0	0	6.780000000000002e-4
chr8-122985430-AACACACACACAC-AACACACACACACACACACACAC	chr8	122985430	AACACACACACAC	AACACACACACACACACACACAC	24507.97	PASS	0	none	2.2899999999999996e-4	0	0	2.2899999999999996e-4
chr8-122985430-AACACACACACAC-AACACACACACACACACACACACAC	chr8	122985430	AACACACACACAC	AACACACACACACACACACACACAC	24507.97	PASS	0	none	3.6999999999999985e-5	0	0	3.6999999999999985e-5
chr8-123015061-A-G	chr8	123015061	A	G	192580	PASS	0.22865	afr	0.07141500000000002	1	10	0.22865
chr8-123015268-C-T	chr8	123015268	C	T	614164	PASS	0.11151	afr	0.07221900000000002	11	134	0.11151
chr8-123015322-C-T	chr8	123015322	C	T	1281304	PASS	0.30059	afr	0.125483	12	134	0.30059
chr8-123015388-T-C	chr8	123015388	T	C	10627982	PASS	0.69471	sas	0.6564620000000002	79	134	0.69471
chr8-123015612-C-T	chr8	123015612	C	T	75786	PASS	0.0088404	nfe	0.004442	2	134	0.0088404
chr8-123016239-G-A	chr8	123016239	G	A	25434	PASS	0	none	0.016531	0	0	0.016531
chr8-123018938-G-A	chr8	123018938	G	A	517456	PASS	0.11708	amr	0.055878	11	106	0.11708
chr8-123019104-G-A	chr8	123019104	G	A	742	PASS	1.4285e-4	afr	9e-6	1	132	1.4285e-4
chr8-123019301-T-C	chr8	123019301	T	C	2267990	PASS	0.07935	nfe	0.07176400000000002	11	134	0.07935
chr8-123019432-A-C	chr8	123019432	A	C	727896	PASS	0.18334	eas	0.045716	1	132	0.18334
chr8-123019432-A-G	chr8	123019432	A	G	727896	PASS	0.0057127	afr	2.2999999999999995e-4	0	132	0.0057127
chr8-123023614-A-G	chr8	123023614	A	G	668521	PASS	0.0764	nfe	0.07004900000000001	11	134	0.0764
chr8-123024850-A-G	chr8	123024850	A	G	7394	PASS	0.0010046	amr	6.570000000000002e-4	1	134	0.0010046
chr8-123024850-A-T	chr8	123024850	A	T	7394	PASS	0	none	9e-6	0	134	9e-6
chr8-123025195-A-T	chr8	123025195	A	T	6833780	PASS	0.69535	sas	0.6384860000000006	79	134	0.69535
chr8-123025426-C-T	chr8	123025426	C	T	8094	PASS	0.0050165	nfe	0.0020830000000000002	0	18	0.0050165
chr8-123025530-C-CT	chr8	123025530	C	CT	980475	PASS	0.6371	sas	0.32985599999999976	0	0	0.6371
chr8-123025530-C-G	chr8	123025530	C	G	980475	PASS	0	none	0	0	0	1e-6
chr8-123025530-C-T	chr8	123025530	C	T	980475	PASS	0	none	9e-6	0	0	9e-6
chr8-123030294-G-A	chr8	123030294	G	A	119221	PASS	0.047326	nfe	0.02551700000000001	1	8	0.047326
chr8-123030294-G-T	chr8	123030294	G	T	119221	PASS	0	none	0	0	8	1e-6
chr8-123030398-A-*	chr8	123030398	A	*	4493387	PASS	0	none	0	0	114	1e-6
chr8-123030398-A-G	chr8	123030398	A	G	4493387	PASS	0.68867	sas	0.5986670000000006	71	114	0.68867
chr8-123030493-T-C	chr8	123030493	T	C	13952728	PASS	0.9626	afr	0.8847450000000001	114	128	0.9626
chr8-123041891-C-G	chr8	123041891	C	G	1375	PASS	2.1155e-4	nfe	5.2999999999999994e-5	1	134	2.1155e-4
chr8-123042353-C-T	chr8	123042353	C	T	50910	PASS	0.013002	nfe	0.006757	1	130	0.013002
chr8-123042466-T-*	chr8	123042466	T	*	3274127	PASS	0	none	0	0	36	1e-6
chr8-123042466-T-A	chr8	123042466	T	A	3274127	PASS	0.85152	nfe	0.7176910000000002	31	36	0.85152
chr8-123042466-T-C	chr8	123042466	T	C	3274127	PASS	0	none	9e-6	0	36	9e-6
chr8-123072621-T-G	chr8	123072621	T	G	78851	PASS	0.0076866	nfe	0.005005	2	134	0.0076866
chr8-123072669-G-*	chr8	123072669	G	*	3380735	PASS	0	none	2.2000000000000003e-5	0	134	2.2000000000000003e-5
chr8-123072669-G-C	chr8	123072669	G	C	3380735	PASS	0.26828	amr	0.173153	27	134	0.26828
chr8-123073476-C-G	chr8	123073476	C	G	2128700	PASS	0.203	amr	0.09710300000000002	0	0	0.203
chr8-123077243-C-G	chr8	123077243	C	G	55544	PASS	0.0070499	nfe	0.00269	1	134	0.0070499
chr8-123077243-C-T	chr8	123077243	C	T	55544	PASS	0	none	2.2000000000000003e-5	0	134	2.2000000000000003e-5
chr8-123077286-C-A	chr8	123077286	C	A	3538550	PASS	0.31502	nfe	0.26406199999999946	43	134	0.31502
chr8-123077374-G-C	chr8	123077374	G	C	251	PASS	0	none	0	1	132	1e-6
chr8-123082661-T-C	chr8	123082661	T	C	845	PASS	1.135e-5	nfe	0	1	134	1.135e-5
chr8-123082907-G-C	chr8	123082907	G	C	914328	PASS	0.11597	nfe	0.08336	15	130	0.11597
chr8-123083165-G-A	chr8	123083165	G	A	249186	PASS	0.13861	afr	0.062943	0	2	0.13861
chr8-123083238-C-*	chr8	123083238	C	*	40	PASS	0	none	9e-6	0	0	9e-6
chr8-123083238-C-T	chr8	123083238	C	T	40	PASS	0	none	9e-6	0	0	9e-6
chr8-123083331-A-G	chr8	123083331	A	G	48382	PASS	0.10283	nfe	0.02000000000000002	0	0	0.10283
chr8-123083370-A-G	chr8	123083370	A	G	101	PASS	0	none	2.2000000000000003e-5	0	0	2.2000000000000003e-5
chr8-123083987-T-C	chr8	123083987	T	C	2749600	PASS	0.58879	afr	0.3215239999999993	40	134	0.58879
chr8-123084075-C-G	chr8	123084075	C	G	4235787	PASS	0.61207	afr	0.34156899999999935	40	134	0.61207
chr8-123084450-G-A	chr8	123084450	G	A	71207	PASS	0.0099828	nfe	0.006861	2	134	0.0099828
chr8-123084450-G-T	chr8	123084450	G	T	71207	PASS	0	none	0	0	134	1e-6
chr8-123084481-A-G	chr8	123084481	A	G	1622227	PASS	0.21225	sas	0.178434	19	134	0.21225
chr8-123084484-A-G	chr8	123084484	A	G	830865	PASS	0.16932	afr	0.08703900000000002	14	132	0.16932
chr8-123093793-T-TA	chr8	123093793	T	TA	659048.97	PASS	0.20301	afr	0.08632000000000001	14	134	0.20301
chr8-123097250-C-T	chr8	123097250	C	T	238215	PASS	0.012216	nfe	0.011339	3	134	0.012216
chr8-123097395-G-A	chr8	123097395	G	A	4447	PASS	4.2541e-4	amr	5.2999999999999994e-5	1	134	4.2541e-4
chr8-123097709-A-G	chr8	123097709	A	G	283198	PASS	0.11978	nfe	0.06427000000000002	11	90	0.11978
chr8-123101146-T-C	chr8	123101146	T	C	3372671	PASS	0.38014	amr	0.26446699999999945	38	134	0.38014
chr8-123101184-G-C	chr8	123101184	G	C	13089	PASS	0.001582	nfe	0.00101199999999999	1	124	0.001582
chr8-123103880-A-C	chr8	123103880	A	C	5435	PASS	0.13628	nfe	0.003968	0	0	0.13628
chr8-123105223-AC-A	chr8	123105223	AC	A	4020.97	PASS	0.0018454	afr	1.88e-4	1	134	0.0018454
chr8-123105423-A-G	chr8	123105423	A	G	546	PASS	0	none	0	1	134	1e-6
chr8-123109509-A-G	chr8	123109509	A	G	101083	PASS	0.0053015	nfe	0.002993	1	134	0.0053015
chr8-123109558-A-G	chr8	123109558	A	G	7691102	PASS	0.36936	afr	0.2758859999999994	33	134	0.36936
chr8-123119926-G-A	chr8	123119926	G	A	1859148	PASS	0.2215	afr	0.18797300000000003	30	134	0.2215
chr8-123126615-G-A	chr8	123126615	G	A	7809117	PASS	0.38765	amr	0.2767769999999994	38	134	0.38765
chr8-123126651-G-A	chr8	123126651	G	A	1392495	PASS	0.21219	amr	0.06903200000000002	8	134	0.21219
chr8-123126696-C-T	chr8	123126696	C	T	909379	PASS	0.089924	nfe	0.05546600000000001	11	134	0.089924
chr8-123126741-ATT-A	chr8	123126741	ATT	A	55581	ExcessHet	3.5e-7	nfe	9e-6	0	120	9e-6
chr8-123126741-ATT-AT	chr8	123126741	ATT	AT	55581	ExcessHet	0	none	0.03273300000000001	2	120	0.03273300000000001
chr8-123126741-ATT-ATTT	chr8	123126741	ATT	ATTT	55581	ExcessHet	0	none	0.019749	3	120	0.019749
chr8-123126741-ATT-ATTTT	chr8	123126741	ATT	ATTTT	55581	ExcessHet	0	none	9e-6	0	120	9e-6
chr8-123126741-ATT-TTT	chr8	123126741	ATT	TTT	55581	ExcessHet	0	none	3.820000000000003e-4	0	120	3.820000000000003e-4
chr8-123126773-G-A	chr8	123126773	G	A	70179	PASS	0.0095331	nfe	0.006344	1	132	0.0095331
chr8-123127958-G-T	chr8	123127958	G	T	492290	PASS	0.30617	amr	0.148723	9	26	0.30617
chr8-123127988-GAAAA-G	chr8	123127988	GAAAA	G	12743.97	PASS	0	none	9e-6	0	62	9e-6
chr8-123127988-GAAAA-GAAA	chr8	123127988	GAAAA	GAAA	12743.97	PASS	0	none	0.00125099999999999	0	62	0.00125099999999999
chr8-123127988-GAAAA-GAAAAA	chr8	123127988	GAAAA	GAAAAA	12743.97	PASS	0	none	0.007572	2	62	0.007572
chr8-123127988-GAAAA-GAAAAAA	chr8	123127988	GAAAA	GAAAAAA	12743.97	PASS	0	none	9e-6	0	62	9e-6
chr8-123128048-A-G	chr8	123128048	A	G	205235	PASS	0.085264	nfe	0.04066100000000002	11	118	0.085264
chr8-123128173-AT-*	chr8	123128173	AT	*	1852710.97	PASS	0	none	1.27e-4	0	134	1.27e-4
chr8-123128173-AT-A	chr8	123128173	AT	A	1852710.97	PASS	0.20966	sas	0.175524	30	134	0.20966
chr8-123128174-T-*	chr8	123128174	T	*	1214	PASS	0	none	0.175767	30	134	0.175767
chr8-123128174-T-A	chr8	123128174	T	A	1214	PASS	2.451e-5	nfe	4.270000000000005e-4	0	134	4.270000000000005e-4
chr8-123128394-T-C	chr8	123128394	T	C	1903727	PASS	0.2113	amr	0.065953	8	134	0.2113
chr8-123128565-C-CATA	chr8	123128565	C	CATA	5670511.97	PASS	0.53756	afr	0.28600999999999993	41	134	0.53756
chr8-123128567-T-TAAA	chr8	123128567	T	TAAA	1217279.97	PASS	0.20239	amr	0.06921900000000002	10	134	0.20239
chr8-123128592-T-G	chr8	123128592	T	G	901	PASS	0	none	0	1	134	1e-6
chr8-123128614-C-T	chr8	123128614	C	T	28062	PASS	0.029429	afr	0.00166899999999999	1	134	0.029429
chr8-123130125-G-C	chr8	123130125	G	C	442	PASS	1.47e-6	nfe	0	1	134	1.47e-6
chr8-123130156-G-T	chr8	123130156	G	T	419314	PASS	0.14621	amr	0.03256000000000001	5	134	0.14621
chr8-123130249-T-C	chr8	123130249	T	C	6486256	PASS	0.42696	afr	0.33540899999999985	49	134	0.42696
chr8-123134345-C-A	chr8	123134345	C	A	28614	PASS	0.0048546	mid	0.002916	1	122	0.0048546
chr8-123140633-G-GT	chr8	123140633	G	GT	36	PASS	0	none	0	0	130	1e-6
chr8-123140633-G-T	chr8	123140633	G	T	36	PASS	4.3e-6	nfe	2.2000000000000003e-5	0	130	2.2000000000000003e-5
chr8-123140641-C-A	chr8	123140641	C	A	2843	VQSRTrancheSNP99.80to99.90	3.9263e-4	eas	0.002735	2	56	0.002735
chr8-123140645-G-T	chr8	123140645	G	T	873	PASS	2.7501e-4	afr	8.680000000000001e-4	0	88	8.680000000000001e-4
chr8-123140646-A-T	chr8	123140646	A	T	354	PASS	5.395e-5	afr	3.3800000000000046e-4	1	116	3.3800000000000046e-4
chr8-123140653-G-T	chr8	123140653	G	T	977	PASS	9.503e-5	eas	7.260000000000005e-4	3	82	7.260000000000005e-4
chr8-123140656-G-T	chr8	123140656	G	T	1445	PASS	4.602e-4	afr	0.00108199999999999	2	80	0.00108199999999999
chr8-123140661-C-A	chr8	123140661	C	A	1638	PASS	4.0658e-4	eas	0.00134799999999999	1	58	0.00134799999999999
chr8-123140673-G-T	chr8	123140673	G	T	1065	PASS	1.1298e-4	nfe	9.150000000000004e-4	1	68	9.150000000000004e-4
chr8-123140685-C-A	chr8	123140685	C	A	1376	VQSRTrancheSNP99.90to99.95	4.7863e-4	eas	0.00112999999999999	4	66	0.00112999999999999
chr8-123140690-C-A	chr8	123140690	C	A	240	PASS	1.438e-5	nfe	1.88e-4	1	82	1.88e-4
chr8-123140730-A-C	chr8	123140730	A	C	1006233	PASS	0.089598	nfe	0.05517200000000001	11	134	0.089598
chr8-123142113-A-C	chr8	123142113	A	C	431447	PASS	0.17192	amr	0.06191100000000001	10	134	0.17192
chr8-123142406-A-C	chr8	123142406	A	C	30488	PASS	0.0030482	nfe	0.00144799999999999	1	134	0.0030482
chr8-123142457-G-A	chr8	123142457	G	A	2597061	PASS	0	none	2.2000000000000003e-5	0	134	2.2000000000000003e-5
chr8-123142457-G-T	chr8	123142457	G	T	2597061	PASS	0.24243	afr	0.201127	30	134	0.24243
chr8-123142497-ATTTT-A	chr8	123142497	ATTTT	A	1431438.97	ExcessHet	2.78e-6	nfe	0	0	118	2.78e-6
chr8-123142497-ATTTT-AT	chr8	123142497	ATTTT	AT	1431438.97	ExcessHet	0	none	8.450000000000003e-4	0	118	8.450000000000003e-4
chr8-123142497-ATTTT-ATT	chr8	123142497	ATTTT	ATT	1431438.97	ExcessHet	0	none	0.02051300000000001	4	118	0.02051300000000001
chr8-123142497-ATTTT-ATTT	chr8	123142497	ATTTT	ATTT	1431438.97	ExcessHet	0	none	0.226431	37	118	0.226431
chr8-123142497-ATTTT-ATTTTT	chr8	123142497	ATTTT	ATTTTT	1431438.97	ExcessHet	0	none	0.10955000000000002	12	118	0.10955000000000002
chr8-123142497-ATTTT-ATTTTTT	chr8	123142497	ATTTT	ATTTTTT	1431438.97	ExcessHet	0	none	0.04447200000000002	8	118	0.04447200000000002
chr8-123142497-ATTTT-ATTTTTTT	chr8	123142497	ATTTT	ATTTTTTT	1431438.97	ExcessHet	0	none	0.002564	0	118	0.002564
chr8-123142497-ATTTT-ATTTTTTTT	chr8	123142497	ATTTT	ATTTTTTTT	1431438.97	ExcessHet	0	none	7.099999999999998e-5	0	118	7.099999999999998e-5
chr8-123142513-TAA-*	chr8	123142513	TAA	*	4339	VQSRTrancheINDEL95.00to96.00	0	none	1.47e-4	0	128	1.47e-4
chr8-123142513-TAA-AAA	chr8	123142513	TAA	AAA	4339	VQSRTrancheINDEL95.00to96.00	0	none	7.270000000000004e-4	0	128	7.270000000000004e-4
chr8-123142513-TAA-T	chr8	123142513	TAA	T	4339	VQSRTrancheINDEL95.00to96.00	4e-7	nfe	0	0	128	1e-6
chr8-123142513-TAA-TA	chr8	123142513	TAA	TA	4339	VQSRTrancheINDEL95.00to96.00	0	none	0.00204	0	128	0.00204
chr8-123142513-TAA-TAAA	chr8	123142513	TAA	TAAA	4339	VQSRTrancheINDEL95.00to96.00	0	none	9e-6	0	128	9e-6
chr8-123142514-A-*	chr8	123142514	A	*	37869	PASS	0	none	0.00118099999999999	0	134	0.00118099999999999
chr8-123142514-A-T	chr8	123142514	A	T	37869	PASS	0.0085803	mid	0.00699	2	134	0.0085803
chr8-123142516-A-G	chr8	123142516	A	G	3642402	PASS	0.51424	afr	0.3235499999999994	51	134	0.51424
chr8-123144926-ATTTT-A	chr8	123144926	ATTTT	A	1075479	ExcessHet	5.45e-6	nfe	2.2000000000000003e-5	0	112	2.2000000000000003e-5
chr8-123144926-ATTTT-AT	chr8	123144926	ATTTT	AT	1075479	ExcessHet	0	none	0.002313	0	112	0.002313
chr8-123144926-ATTTT-ATT	chr8	123144926	ATTTT	ATT	1075479	ExcessHet	0	none	0.03924300000000001	3	112	0.03924300000000001
chr8-123144926-ATTTT-ATTT	chr8	123144926	ATTTT	ATTT	1075479	ExcessHet	0	none	0.29226099999999955	44	112	0.29226099999999955
chr8-123144926-ATTTT-ATTTTT	chr8	123144926	ATTTT	ATTTTT	1075479	ExcessHet	0	none	0.076353	8	112	0.076353
chr8-123144926-ATTTT-ATTTTTT	chr8	123144926	ATTTT	ATTTTTT	1075479	ExcessHet	0	none	0.002915	0	112	0.002915
chr8-123144926-ATTTT-ATTTTTTT	chr8	123144926	ATTTT	ATTTTTTT	1075479	ExcessHet	0	none	0.00188999999999999	0	112	0.00188999999999999
chr8-123144926-ATTTT-ATTTTTTTT	chr8	123144926	ATTTT	ATTTTTTTT	1075479	ExcessHet	0	none	7.970000000000003e-4	0	112	7.970000000000003e-4
chr8-123144926-ATTTT-ATTTTTTTTT	chr8	123144926	ATTTT	ATTTTTTTTT	1075479	ExcessHet	0	none	5.2999999999999994e-5	0	112	5.2999999999999994e-5
chr8-123144926-ATTTT-TTTTT	chr8	123144926	ATTTT	TTTTT	1075479	ExcessHet	0	none	5.2999999999999994e-5	0	112	5.2999999999999994e-5
chr8-123144991-A-G	chr8	123144991	A	G	132304	PASS	0.020957	mid	0.015668	1	130	0.020957
chr8-123151878-G-A	chr8	123151878	G	A	2128	PASS	4.2821e-4	eas	3.6999999999999985e-5	1	134	4.2821e-4
chr8-123182385-G-A	chr8	123182385	G	A	597575	PASS	0.09027	nfe	0.043293	0	0	0.09027
chr8-123182385-G-C	chr8	123182385	G	C	597575	PASS	0.0080181	afr	8.420000000000002e-4	0	0	0.0080181
chr8-123182500-C-T	chr8	123182500	C	T	980648	PASS	0.16483	afr	0.06621500000000002	1	42	0.16483
chr8-123182728-C-T	chr8	123182728	C	T	3607397	PASS	0.18439	eas	0.16981300000000002	28	134	0.18439
chr8-123182753-G-A	chr8	123182753	G	A	86778	PASS	0.0067958	mid	0.003651	1	134	0.0067958
chr8-123182777-C-T	chr8	123182777	C	T	1751168	PASS	0.13937	afr	0.06820200000000001	7	134	0.13937
chr8-123182794-G-C	chr8	123182794	G	C	1755030	PASS	0.15852	afr	0.06913900000000002	7	134	0.15852
chr8-123193897-C-T	chr8	123193897	C	T	318676	PASS	0.043968	nfe	0.03069800000000002	6	132	0.043968
chr8-123194084-G-A	chr8	123194084	G	A	4715924	PASS	0.23047	eas	0.188593	29	134	0.23047
chr8-123194154-C-G	chr8	123194154	C	G	3548547	PASS	0.23013	eas	0.193094	29	134	0.23013
chr8-123194190-C-T	chr8	123194190	C	T	79392	PASS	0.046549	afr	0.004774	1	134	0.046549
chr8-123207044-T-*	chr8	123207044	T	*	95	PASS	0	none	9e-6	0	0	9e-6
chr8-123207044-T-A	chr8	123207044	T	A	95	PASS	0	none	3.6999999999999985e-5	0	0	3.6999999999999985e-5
chr8-123207044-T-C	chr8	123207044	T	C	95	PASS	0	none	9e-6	0	0	9e-6
chr8-123207044-T-G	chr8	123207044	T	G	95	PASS	0	none	9e-6	0	0	9e-6
chr8-123207057-A-*	chr8	123207057	A	*	2675	VQSRTrancheSNP99.80to99.90	0	none	9e-6	0	2	9e-6
chr8-123207057-A-C	chr8	123207057	A	C	2675	VQSRTrancheSNP99.80to99.90	0.0013358	sas	0.003436	0	2	0.003436
chr8-123207057-A-G	chr8	123207057	A	G	2675	VQSRTrancheSNP99.80to99.90	0	none	0	0	2	1e-6
chr8-123207057-A-T	chr8	123207057	A	T	2675	VQSRTrancheSNP99.80to99.90	0	none	0	0	2	1e-6
chr8-123207067-T-*	chr8	123207067	T	*	2973	VQSRTrancheSNP99.70to99.80	0	none	9e-6	0	0	9e-6
chr8-123207067-T-A	chr8	123207067	T	A	2973	VQSRTrancheSNP99.70to99.80	0.0025206	eas	0.003486	0	0	0.003486
chr8-123207067-T-C	chr8	123207067	T	C	2973	VQSRTrancheSNP99.70to99.80	1.0731e-4	sas	0.00117599999999999	0	0	0.00117599999999999
chr8-123207071-T-*	chr8	123207071	T	*	2752	PASS	0	none	9e-6	0	0	9e-6
chr8-123207071-T-A	chr8	123207071	T	A	2752	PASS	5.742e-4	eas	0.003689	0	0	0.003689
chr8-123207071-T-C	chr8	123207071	T	C	2752	PASS	0	none	3.810000000000003e-4	0	0	3.810000000000003e-4
chr8-123207071-T-G	chr8	123207071	T	G	2752	PASS	0	none	0	0	0	1e-6
chr8-123207073-T-*	chr8	123207073	T	*	1450	VQSRTrancheSNP99.80to99.90	0	none	9e-6	0	0	9e-6
chr8-123207073-T-A	chr8	123207073	T	A	1450	VQSRTrancheSNP99.80to99.90	2.302e-5	nfe	0.00146699999999999	0	0	0.00146699999999999
chr8-123207073-T-C	chr8	123207073	T	C	1450	VQSRTrancheSNP99.80to99.90	0	none	1.27e-4	0	0	1.27e-4
chr8-123207073-T-G	chr8	123207073	T	G	1450	VQSRTrancheSNP99.80to99.90	0	none	2.08e-4	0	0	2.08e-4
chr8-123207082-TC-*	chr8	123207082	TC	*	21913	VQSRTrancheINDEL99.90to99.95	0	none	8.9e-5	0	2	8.9e-5
chr8-123207082-TC-AC	chr8	123207082	TC	AC	21913	VQSRTrancheINDEL99.90to99.95	0	none	0.002431	0	2	0.002431
chr8-123207082-TC-CC	chr8	123207082	TC	CC	21913	VQSRTrancheINDEL99.90to99.95	0	none	0.019686	0	2	0.019686
chr8-123207082-TC-GC	chr8	123207082	TC	GC	21913	VQSRTrancheINDEL99.90to99.95	0	none	9e-6	0	2	9e-6
chr8-123207082-TC-T	chr8	123207082	TC	T	21913	VQSRTrancheINDEL99.90to99.95	0	none	9e-6	0	2	9e-6
chr8-123207217-G-T	chr8	123207217	G	T	5269	PASS	4.092e-5	nfe	9e-6	1	134	4.092e-5
chr8-123207860-C-G	chr8	123207860	C	G	371035	PASS	0.15253	afr	0.02123600000000002	2	134	0.15253
chr8-123208965-GAAAAAA-AAAAAAA	chr8	123208965	GAAAAAA	AAAAAAA	29154	PASS	0	none	2.2000000000000003e-5	0	0	2.2000000000000003e-5
chr8-123208965-GAAAAAA-G	chr8	123208965	GAAAAAA	G	29154	PASS	0	none	0	0	0	1e-6
chr8-123208965-GAAAAAA-GA	chr8	123208965	GAAAAAA	GA	29154	PASS	0	none	6.999999999999998e-5	0	0	6.999999999999998e-5
chr8-123208965-GAAAAAA-GAA	chr8	123208965	GAAAAAA	GAA	29154	PASS	0	none	3.150000000000005e-4	0	0	3.150000000000005e-4
chr8-123208965-GAAAAAA-GAAA	chr8	123208965	GAAAAAA	GAAA	29154	PASS	0	none	4.940000000000003e-4	0	0	4.940000000000003e-4
chr8-123208965-GAAAAAA-GAAAA	chr8	123208965	GAAAAAA	GAAAA	29154	PASS	0	none	0.00100799999999999	0	0	0.00100799999999999
chr8-123208965-GAAAAAA-GAAAAA	chr8	123208965	GAAAAAA	GAAAAA	29154	PASS	0	none	0.01080299999999999	0	0	0.01080299999999999
chr8-123208965-GAAAAAA-GAAAAAAA	chr8	123208965	GAAAAAA	GAAAAAAA	29154	PASS	0	none	0.007197	0	0	0.007197
chr8-123208965-GAAAAAA-GAAAAAAAA	chr8	123208965	GAAAAAA	GAAAAAAAA	29154	PASS	0	none	5.620000000000005e-4	0	0	5.620000000000005e-4
chr8-123208965-GAAAAAA-GAAAAAAAAA	chr8	123208965	GAAAAAA	GAAAAAAAAA	29154	PASS	0	none	1.0699999999999996e-4	0	0	1.0699999999999996e-4
chr8-123209366-TTTA-ATTA	chr8	123209366	TTTA	ATTA	21101	VQSRTrancheINDEL95.00to96.00	0	none	0	0	132	1e-6
chr8-123209366-TTTA-T	chr8	123209366	TTTA	T	21101	VQSRTrancheINDEL95.00to96.00	1.1009e-4	sas	0.002364	1	132	0.002364
chr8-123209366-TTTA-TTTATTA	chr8	123209366	TTTA	TTTATTA	21101	VQSRTrancheINDEL95.00to96.00	0	none	4.500000000000005e-4	0	132	4.500000000000005e-4
chr8-123209366-TTTA-TTTATTATTA	chr8	123209366	TTTA	TTTATTATTA	21101	VQSRTrancheINDEL95.00to96.00	0	none	5.640000000000005e-4	0	132	5.640000000000005e-4
chr8-123209366-TTTA-TTTATTATTATTA	chr8	123209366	TTTA	TTTATTATTATTA	21101	VQSRTrancheINDEL95.00to96.00	0	none	1.47e-4	0	132	1.47e-4
chr8-123209483-T-C	chr8	123209483	T	C	451321	PASS	0.019217	nfe	0.01580100000000001	1	134	0.019217
chr8-123209809-G-A	chr8	123209809	G	A	247464	PASS	0.21464	afr	0.028489	2	126	0.21464
chr8-123219997-CATAA-C	chr8	123219997	CATAA	C	254.97	PASS	2.62e-5	nfe	0	1	134	2.62e-5
chr8-123220310-GAA-*	chr8	123220310	GAA	*	422297	ExcessHet	0	none	8.9e-5	0	94	8.9e-5
chr8-123220310-GAA-AAA	chr8	123220310	GAA	AAA	422297	ExcessHet	0	none	0.00149599999999999	0	94	0.00149599999999999
chr8-123220310-GAA-G	chr8	123220310	GAA	G	422297	ExcessHet	2.378e-5	sas	2.9400000000000004e-4	0	94	2.9400000000000004e-4
chr8-123220310-GAA-GA	chr8	123220310	GAA	GA	422297	ExcessHet	0	none	0.028464	2	94	0.028464
chr8-123220310-GAA-GAAA	chr8	123220310	GAA	GAAA	422297	ExcessHet	0	none	0.188899	29	94	0.188899
chr8-123220310-GAA-GAAAA	chr8	123220310	GAA	GAAAA	422297	ExcessHet	0	none	0.004029	0	94	0.004029
chr8-123220310-GAA-GAAAAA	chr8	123220310	GAA	GAAAAA	422297	ExcessHet	0	none	1.27e-4	0	94	1.27e-4
chr8-123220310-GAA-GAAAAAA	chr8	123220310	GAA	GAAAAAA	422297	ExcessHet	0	none	0	0	94	1e-6
chr8-123220311-A-*	chr8	123220311	A	*	763	PASS	0	none	0.02892100000000001	2	102	0.02892100000000001
chr8-123220311-A-G	chr8	123220311	A	G	763	PASS	7.15e-6	sas	3.6999999999999985e-5	0	102	3.6999999999999985e-5
chr8-123220420-C-T	chr8	123220420	C	T	170623	PASS	0.074999	afr	0.01285899999999999	2	134	0.074999
chr8-123220441-T-C	chr8	123220441	T	C	27071	PASS	0.0054154	nfe	0.002665	1	134	0.0054154
chr8-123226531-A-G	chr8	123226531	A	G	198790	PASS	0.01157	nfe	0.006267	3	134	0.01157
chr8-123231765-GAA-AAA	chr8	123231765	GAA	AAA	172065	ExcessHet	0	none	0.01351199999999999	0	128	0.01351199999999999
chr8-123231765-GAA-G	chr8	123231765	GAA	G	172065	ExcessHet	0	none	2.2000000000000003e-5	0	128	2.2000000000000003e-5
chr8-123231765-GAA-GA	chr8	123231765	GAA	GA	172065	ExcessHet	0	none	0.01624600000000001	0	128	0.01624600000000001
chr8-123231765-GAA-GAAA	chr8	123231765	GAA	GAAA	172065	ExcessHet	0	none	0.03878000000000001	3	128	0.03878000000000001
chr8-123231765-GAA-GAAAA	chr8	123231765	GAA	GAAAA	172065	ExcessHet	0	none	4.270000000000005e-4	0	128	4.270000000000005e-4
chr8-123231765-GAA-GAAAAA	chr8	123231765	GAA	GAAAAA	172065	ExcessHet	0	none	4.950000000000003e-4	0	128	4.950000000000003e-4
chr8-123231765-GAA-TAA	chr8	123231765	GAA	TAA	172065	ExcessHet	0	none	0	0	128	1e-6
chr8-123236783-CAAAAA-AAAAAA	chr8	123236783	CAAAAA	AAAAAA	1636288	ExcessHet	0	none	2.2000000000000003e-5	0	104	2.2000000000000003e-5
chr8-123236783-CAAAAA-C	chr8	123236783	CAAAAA	C	1636288	ExcessHet	7.06e-6	nfe	2.2000000000000003e-5	0	104	2.2000000000000003e-5
chr8-123236783-CAAAAA-CA	chr8	123236783	CAAAAA	CA	1636288	ExcessHet	0	none	8.210000000000003e-4	0	104	8.210000000000003e-4
chr8-123236783-CAAAAA-CAA	chr8	123236783	CAAAAA	CAA	1636288	ExcessHet	0	none	0.01020699999999999	0	104	0.01020699999999999
chr8-123236783-CAAAAA-CAAA	chr8	123236783	CAAAAA	CAAA	1636288	ExcessHet	0	none	0.05376500000000001	8	104	0.05376500000000001
chr8-123236783-CAAAAA-CAAAA	chr8	123236783	CAAAAA	CAAAA	1636288	ExcessHet	0	none	0.2670829999999996	27	104	0.2670829999999996
chr8-123236783-CAAAAA-CAAAAAA	chr8	123236783	CAAAAA	CAAAAAA	1636288	ExcessHet	0	none	0.07845200000000001	10	104	0.07845200000000001
chr8-123236783-CAAAAA-CAAAAAAA	chr8	123236783	CAAAAA	CAAAAAAA	1636288	ExcessHet	0	none	0.003369	0	104	0.003369
chr8-123236783-CAAAAA-CAAAAAAAA	chr8	123236783	CAAAAA	CAAAAAAAA	1636288	ExcessHet	0	none	1.0799999999999996e-4	0	104	1.0799999999999996e-4
chr8-123236783-CAAAAA-CAAAAAAAAA	chr8	123236783	CAAAAA	CAAAAAAAAA	1636288	ExcessHet	0	none	9e-6	0	104	9e-6
chr8-123236784-A-*	chr8	123236784	A	*	34	PASS	0	none	0.33004299999999964	35	72	0.33004299999999964
chr8-123236784-A-C	chr8	123236784	A	C	34	PASS	0	none	0	0	72	1e-6
chr8-123238574-CA-C	chr8	123238574	CA	C	49.97	VQSRTrancheINDEL95.00to96.00	0	none	0	0	0	1e-6
chr8-123239316-T-C	chr8	123239316	T	C	71962	PASS	0.0084217	afr	0.00789099999999998	1	102	0.0084217
chr8-123239431-T-C	chr8	123239431	T	C	47316	PASS	0.027016	afr	0.00886099999999999	0	30	0.027016
chr8-123239431-T-G	chr8	123239431	T	G	47316	PASS	0	none	0	0	30	1e-6
chr8-123241325-A-C	chr8	123241325	A	C	2288	PASS	9.068e-5	nfe	2.2000000000000003e-5	1	134	9.068e-5
chr8-123241372-G-A	chr8	123241372	G	A	237660	PASS	0.046827	afr	0.01078999999999998	2	134	0.046827
chr8-123253436-C-T	chr8	123253436	C	T	249651	PASS	0.045761	afr	0.0048	1	134	0.045761
chr8-123255083-G-A	chr8	123255083	G	A	11495	PASS	0.0025364	eas	8.9e-5	1	134	0.0025364
chr8-123255332-G-A	chr8	123255332	G	A	8763	PASS	1.583e-5	sas	5.2999999999999994e-5	1	134	5.2999999999999994e-5
chr8-123255783-G-A	chr8	123255783	G	A	5191	PASS	5.335e-5	nfe	3.6999999999999985e-5	1	134	5.335e-5
chr8-123288298-CAAAAAAAA-*	chr8	123288298	CAAAAAAAA	*	102637	VQSRTrancheINDEL97.00to99.00	0	none	0	0	0	1e-6
chr8-123288298-CAAAAAAAA-AAAAAAAAA	chr8	123288298	CAAAAAAAA	AAAAAAAAA	102637	VQSRTrancheINDEL97.00to99.00	0	none	1.47e-4	0	0	1.47e-4
chr8-123288298-CAAAAAAAA-C	chr8	123288298	CAAAAAAAA	C	102637	VQSRTrancheINDEL97.00to99.00	0	none	9e-6	0	0	9e-6
chr8-123288298-CAAAAAAAA-CA	chr8	123288298	CAAAAAAAA	CA	102637	VQSRTrancheINDEL97.00to99.00	0	none	2.2000000000000003e-5	0	0	2.2000000000000003e-5
chr8-123288298-CAAAAAAAA-CAA	chr8	123288298	CAAAAAAAA	CAA	102637	VQSRTrancheINDEL97.00to99.00	0	none	8.9e-5	0	0	8.9e-5
chr8-123288298-CAAAAAAAA-CAAA	chr8	123288298	CAAAAAAAA	CAAA	102637	VQSRTrancheINDEL97.00to99.00	0	none	3.150000000000005e-4	0	0	3.150000000000005e-4
chr8-123288298-CAAAAAAAA-CAAAA	chr8	123288298	CAAAAAAAA	CAAAA	102637	VQSRTrancheINDEL97.00to99.00	0	none	0.00117599999999999	0	0	0.00117599999999999
chr8-123288298-CAAAAAAAA-CAAAAA	chr8	123288298	CAAAAAAAA	CAAAAA	102637	VQSRTrancheINDEL97.00to99.00	0	none	0.0031580000000000002	0	0	0.0031580000000000002
chr8-123288298-CAAAAAAAA-CAAAAAA	chr8	123288298	CAAAAAAAA	CAAAAAA	102637	VQSRTrancheINDEL97.00to99.00	0	none	0.01215899999999999	0	0	0.01215899999999999
chr8-123288298-CAAAAAAAA-CAAAAAAA	chr8	123288298	CAAAAAAAA	CAAAAAAA	102637	VQSRTrancheINDEL97.00to99.00	0	none	0.04635000000000001	0	0	0.04635000000000001
chr8-123288298-CAAAAAAAA-CAAAAAAAAA	chr8	123288298	CAAAAAAAA	CAAAAAAAAA	102637	VQSRTrancheINDEL97.00to99.00	0	none	0.006244	0	0	0.006244
chr8-123288298-CAAAAAAAA-CAAAAAAAAAA	chr8	123288298	CAAAAAAAA	CAAAAAAAAAA	102637	VQSRTrancheINDEL97.00to99.00	0	none	0.002306	0	0	0.002306
chr8-123288298-CAAAAAAAA-CAAAAAAAAAAA	chr8	123288298	CAAAAAAAA	CAAAAAAAAAAA	102637	VQSRTrancheINDEL97.00to99.00	0	none	2.720000000000003e-4	0	0	2.720000000000003e-4
chr8-123288298-CAAAAAAAA-CAAAAAAAAAAAA	chr8	123288298	CAAAAAAAA	CAAAAAAAAAAAA	102637	VQSRTrancheINDEL97.00to99.00	0	none	2.2000000000000003e-5	0	0	2.2000000000000003e-5
chr8-123288298-CAAAAAAAA-CAAAAAAAAAAAAAA	chr8	123288298	CAAAAAAAA	CAAAAAAAAAAAAAA	102637	VQSRTrancheINDEL97.00to99.00	0	none	3.6999999999999985e-5	0	0	3.6999999999999985e-5
chr8-123288418-G-A	chr8	123288418	G	A	491084	PASS	0.22227	nfe	0.11300100000000002	0	0	0.22227
chr8-123288418-G-C	chr8	123288418	G	C	491084	PASS	0	none	0	0	0	1e-6
chr8-123288737-G-A	chr8	123288737	G	A	409	PASS	0	none	0	1	118	1e-6
chr8-123288756-T-A	chr8	123288756	T	A	378272	PASS	0.43105	afr	0.05123900000000001	2	130	0.43105
chr8-123288756-T-G	chr8	123288756	T	G	378272	PASS	0	none	0	0	130	1e-6
chr8-123288851-C-T	chr8	123288851	C	T	24008	PASS	0.0018893	nfe	0.00164499999999999	2	134	0.0018893
chr8-123289145-T-C	chr8	123289145	T	C	50	PASS	0	none	0	0	124	1e-6
chr8-123289786-C-A	chr8	123289786	C	A	25977	PASS	0.0057707	sas	0.002312	1	98	0.0057707
chr8-123320660-G-A	chr8	123320660	G	A	819412	PASS	0.67418	nfe	0.3143799999999999	0	0	0.67418
chr8-123322985-A-G	chr8	123322985	A	G	34095	PASS	0.0042005	nfe	0.00174299999999999	1	134	0.0042005
chr8-123328665-GATAA-G	chr8	123328665	GATAA	G	2319.97	PASS	5.918e-5	nfe	3.6999999999999985e-5	1	134	5.918e-5
chr8-123333790-CAAAT-C	chr8	123333790	CAAAT	C	10163	PASS	6.946e-5	sas	9e-6	0	134	6.946e-5
chr8-123333790-CAAAT-GAAAT	chr8	123333790	CAAAT	GAAAT	10163	PASS	0	none	7.980000000000003e-4	1	134	7.980000000000003e-4
chr8-123333822-G-A	chr8	123333822	G	A	10123	PASS	0.0033469	nfe	8.450000000000003e-4	1	134	0.0033469
chr8-123334043-T-G	chr8	123334043	T	G	584	PASS	1.33e-6	nfe	0	1	134	1.33e-6
chr8-123336445-T-C	chr8	123336445	T	C	2353	PASS	7.4872e-4	nfe	5.2999999999999994e-5	1	134	7.4872e-4
chr8-123337742-T-G	chr8	123337742	T	G	663	VQSRTrancheSNP99.80to99.90	0	none	0	1	134	1e-6
chr8-123337957-A-G	chr8	123337957	A	G	129792	PASS	0.018062	nfe	0.00977199999999999	3	134	0.018062
chr8-123339170-T-C	chr8	123339170	T	C	2285	PASS	9.915e-5	sas	7.099999999999998e-5	1	134	9.915e-5
chr8-123345013-G-A	chr8	123345013	G	A	1768274	PASS	0.4559	afr	0.05891500000000002	2	134	0.4559
chr8-123347029-T-C	chr8	123347029	T	C	273973	PASS	0.017427	nfe	0.01393499999999999	1	134	0.017427
chr8-123347451-A-*	chr8	123347451	A	*	21581	PASS	0	none	0	0	134	1e-6
chr8-123347451-A-G	chr8	123347451	A	G	21581	PASS	0.0028706	nfe	9.87999999999999e-4	1	134	0.0028706
chr8-123347486-TAA-*	chr8	123347486	TAA	*	34012	ExcessHet	0	none	1.47e-4	0	118	1.47e-4
chr8-123347486-TAA-AAA	chr8	123347486	TAA	AAA	34012	ExcessHet	0	none	3.6999999999999985e-5	0	118	3.6999999999999985e-5
chr8-123347486-TAA-T	chr8	123347486	TAA	T	34012	ExcessHet	0	none	0	0	118	1e-6
chr8-123347486-TAA-TA	chr8	123347486	TAA	TA	34012	ExcessHet	0	none	0.022311	0	118	0.022311
chr8-123347486-TAA-TAAA	chr8	123347486	TAA	TAAA	34012	ExcessHet	0	none	0.02262800000000002	0	118	0.02262800000000002
chr8-123347486-TAA-TAAAA	chr8	123347486	TAA	TAAAA	34012	ExcessHet	0	none	0	0	118	1e-6
chr8-123347487-A-*	chr8	123347487	A	*	603	PASS	0	none	0.022312	0	120	0.022312
chr8-123347487-A-T	chr8	123347487	A	T	603	PASS	0.0017922	sas	2.2000000000000003e-5	0	120	0.0017922
chr8-123347504-T-A	chr8	123347504	T	A	584	PASS	1.11e-6	nfe	0	1	134	1.11e-6
chr8-123347509-C-G	chr8	123347509	C	G	8558933	PASS	0.64457	nfe	0.550494	75	134	0.64457
chr8-123347554-C-T	chr8	123347554	C	T	265721	PASS	0.037011	nfe	0.02158000000000001	3	134	0.037011
chr8-123348247-G-A	chr8	123348247	G	A	358807	PASS	0.038129	afr	0.018516	2	134	0.038129
chr8-123356094-ATTTTT-*	chr8	123356094	ATTTTT	*	185562	PASS	0	none	0	0	6	1e-6
chr8-123356094-ATTTTT-A	chr8	123356094	ATTTTT	A	185562	PASS	0	none	0	0	6	1e-6
chr8-123356094-ATTTTT-AGTTTTT	chr8	123356094	ATTTTT	AGTTTTT	185562	PASS	0	none	0	0	6	1e-6
chr8-123356094-ATTTTT-AT	chr8	123356094	ATTTTT	AT	185562	PASS	0	none	1.27e-4	0	6	1.27e-4
chr8-123356094-ATTTTT-ATT	chr8	123356094	ATTTTT	ATT	185562	PASS	0	none	6.310000000000003e-4	0	6	6.310000000000003e-4
chr8-123356094-ATTTTT-ATTT	chr8	123356094	ATTTTT	ATTT	185562	PASS	0	none	0.00810299999999999	0	6	0.00810299999999999
chr8-123356094-ATTTTT-ATTTT	chr8	123356094	ATTTTT	ATTTT	185562	PASS	0	none	0.07429100000000002	3	6	0.07429100000000002
chr8-123356094-ATTTTT-ATTTTTT	chr8	123356094	ATTTTT	ATTTTTT	185562	PASS	0	none	0.02559500000000001	0	6	0.02559500000000001
chr8-123356094-ATTTTT-ATTTTTTT	chr8	123356094	ATTTTT	ATTTTTTT	185562	PASS	0	none	0.00134599999999999	0	6	0.00134599999999999
chr8-123356094-ATTTTT-ATTTTTTTT	chr8	123356094	ATTTTT	ATTTTTTTT	185562	PASS	0	none	8.9e-5	0	6	8.9e-5
chr8-123356094-ATTTTT-ATTTTTTTTT	chr8	123356094	ATTTTT	ATTTTTTTTT	185562	PASS	0	none	0	0	6	1e-6
chr8-123356094-ATTTTT-ATTTTTTTTTTT	chr8	123356094	ATTTTT	ATTTTTTTTTTT	185562	PASS	0	none	0	0	6	1e-6
chr8-123356094-ATTTTT-ATTTTTTTTTTTTTTT	chr8	123356094	ATTTTT	ATTTTTTTTTTTTTTT	185562	PASS	0	none	0	0	6	1e-6
chr8-123356094-ATTTTT-CTTTTT	chr8	123356094	ATTTTT	CTTTTT	185562	PASS	0	none	0	0	6	1e-6
chr8-123356094-ATTTTT-TTTTTT	chr8	123356094	ATTTTT	TTTTTT	185562	PASS	0	none	3.6999999999999985e-5	0	6	3.6999999999999985e-5
chr8-123359772-TAA-*	chr8	123359772	TAA	*	55562	ExcessHet	0	none	9e-6	0	116	9e-6
chr8-123359772-TAA-AAA	chr8	123359772	TAA	AAA	55562	ExcessHet	0	none	3.6999999999999985e-5	0	116	3.6999999999999985e-5
chr8-123359772-TAA-GAA	chr8	123359772	TAA	GAA	55562	ExcessHet	0	none	0	0	116	1e-6
chr8-123359772-TAA-T	chr8	123359772	TAA	T	55562	ExcessHet	0	none	0	0	116	1e-6
chr8-123359772-TAA-TA	chr8	123359772	TAA	TA	55562	ExcessHet	0	none	0.04281700000000001	0	116	0.04281700000000001
chr8-123359772-TAA-TAAA	chr8	123359772	TAA	TAAA	55562	ExcessHet	0	none	0.00945399999999999	0	116	0.00945399999999999
chr8-123359772-TAA-TAAAA	chr8	123359772	TAA	TAAAA	55562	ExcessHet	0	none	0	0	116	1e-6
chr8-123359772-TAA-TAAAAAAA	chr8	123359772	TAA	TAAAAAAA	55562	ExcessHet	0	none	0	0	116	1e-6
chr8-123359831-A-AT	chr8	123359831	A	AT	842.97	PASS	6.563e-5	nfe	9e-6	1	134	6.563e-5
chr8-123361763-C-A	chr8	123361763	C	A	566	PASS	3.875e-5	nfe	0	1	132	3.875e-5
chr8-123369177-TA-*	chr8	123369177	TA	*	3227	VQSRTrancheINDEL99.00to99.50	0	none	9e-6	0	118	9e-6
chr8-123369177-TA-CA	chr8	123369177	TA	CA	3227	VQSRTrancheINDEL99.00to99.50	0	none	9e-6	0	118	9e-6
chr8-123369177-TA-GA	chr8	123369177	TA	GA	3227	VQSRTrancheINDEL99.00to99.50	0	none	0	0	118	1e-6
chr8-123369177-TA-T	chr8	123369177	TA	T	3227	VQSRTrancheINDEL99.00to99.50	1.5789e-4	eas	0.00171799999999999	0	118	0.00171799999999999
chr8-123369177-TA-TAA	chr8	123369177	TA	TAA	3227	VQSRTrancheINDEL99.00to99.50	0	none	7.030000000000005e-4	0	118	7.030000000000005e-4
chr8-123369188-AAT-*	chr8	123369188	AAT	*	15664	VQSRTrancheINDEL96.00to97.00	0	none	0	0	102	1e-6
chr8-123369188-AAT-A	chr8	123369188	AAT	A	15664	VQSRTrancheINDEL96.00to97.00	0.0013434	eas	0.005334	3	102	0.005334
chr8-123369188-AAT-AATAT	chr8	123369188	AAT	AATAT	15664	VQSRTrancheINDEL96.00to97.00	0	none	0.002763	0	102	0.002763
chr8-123369188-AAT-AATATAT	chr8	123369188	AAT	AATATAT	15664	VQSRTrancheINDEL96.00to97.00	0	none	9e-6	0	102	9e-6
chr8-123369188-AAT-ACCAAACACACCCAACACAT	chr8	123369188	AAT	ACCAAACACACCCAACACAT	15664	VQSRTrancheINDEL96.00to97.00	0	none	0	0	102	1e-6
chr8-123369188-AAT-GAT	chr8	123369188	AAT	GAT	15664	VQSRTrancheINDEL96.00to97.00	0	none	0	0	102	1e-6
chr8-123369189-ATATATATATATATTTG-*	chr8	123369189	ATATATATATATATTTG	*	70	VQSRTrancheINDEL95.00to96.00	0	none	0.005357	3	78	0.005357
chr8-123369189-ATATATATATATATTTG-A	chr8	123369189	ATATATATATATATTTG	A	70	VQSRTrancheINDEL95.00to96.00	0	none	0	0	78	1e-6
chr8-123369189-ATATATATATATATTTG-TTATATATATATATTTG	chr8	123369189	ATATATATATATATTTG	TTATATATATATATTTG	70	VQSRTrancheINDEL95.00to96.00	0	none	0	0	78	1e-6
chr8-123369190-T-*	chr8	123369190	T	*	244	PASS	0	none	0.005382	3	76	0.005382
chr8-123369190-T-A	chr8	123369190	T	A	244	PASS	0	none	0	0	76	1e-6
chr8-123369190-T-C	chr8	123369190	T	C	244	PASS	5.2e-7	nfe	2.2000000000000003e-5	0	76	2.2000000000000003e-5
chr8-123369192-T-*	chr8	123369192	T	*	91026	PASS	0	none	9e-6	0	100	9e-6
chr8-123369192-T-A	chr8	123369192	T	A	91026	PASS	0	none	0	0	100	1e-6
chr8-123369192-T-C	chr8	123369192	T	C	91026	PASS	0.018657	nfe	0.00929399999999998	2	100	0.018657
chr8-123369205-GTATATA-*	chr8	123369205	GTATATA	*	171871	VQSRTrancheINDEL95.00to96.00	0	none	9e-6	0	86	9e-6
chr8-123369205-GTATATA-ATATATA	chr8	123369205	GTATATA	ATATATA	171871	VQSRTrancheINDEL95.00to96.00	0	none	9e-6	0	86	9e-6
chr8-123369205-GTATATA-G	chr8	123369205	GTATATA	G	171871	VQSRTrancheINDEL95.00to96.00	0	none	2.2000000000000003e-5	0	86	2.2000000000000003e-5
chr8-123369205-GTATATA-GTA	chr8	123369205	GTATATA	GTA	171871	VQSRTrancheINDEL95.00to96.00	0	none	0.002162	1	86	0.002162
chr8-123369205-GTATATA-GTATA	chr8	123369205	GTATATA	GTATA	171871	VQSRTrancheINDEL95.00to96.00	0	none	0.03764600000000001	13	86	0.03764600000000001
chr8-123369205-GTATATA-GTATATATA	chr8	123369205	GTATATA	GTATATATA	171871	VQSRTrancheINDEL95.00to96.00	0	none	0.02408900000000001	4	86	0.02408900000000001
chr8-123369205-GTATATA-GTATATATATA	chr8	123369205	GTATATA	GTATATATATA	171871	VQSRTrancheINDEL95.00to96.00	0	none	5.860000000000005e-4	0	86	5.860000000000005e-4
chr8-123369205-GTATATA-GTATATATATATA	chr8	123369205	GTATATA	GTATATATATATA	171871	VQSRTrancheINDEL95.00to96.00	0	none	9e-6	0	86	9e-6
chr8-123369205-GTATATA-TTATATA	chr8	123369205	GTATATA	TTATATA	171871	VQSRTrancheINDEL95.00to96.00	0	none	3.6999999999999985e-5	0	86	3.6999999999999985e-5
chr8-123369207-A-*	chr8	123369207	A	*	255	PASS	0	none	0.04024700000000002	14	56	0.04024700000000002
chr8-123369207-A-G	chr8	123369207	A	G	255	PASS	2.2751e-4	nfe	9e-6	0	56	2.2751e-4
chr8-123369285-C-T	chr8	123369285	C	T	2571033	PASS	0.98013	eas	0.6583320000000003	50	54	0.98013
chr8-123369398-C-T	chr8	123369398	C	T	8326	PASS	0.004185	sas	0.00163999999999999	0	30	0.004185
chr8-123369918-TTCATCATCATCA-*	chr8	123369918	TTCATCATCATCA	*	2369781	PASS	0	none	3.820000000000003e-4	0	134	3.820000000000003e-4
chr8-123369918-TTCATCATCATCA-ATCATCATCATCA	chr8	123369918	TTCATCATCATCA	ATCATCATCATCA	2369781	PASS	0	none	1.6699999999999994e-4	0	134	1.6699999999999994e-4
chr8-123369918-TTCATCATCATCA-GTCATCATCATCA	chr8	123369918	TTCATCATCATCA	GTCATCATCATCA	2369781	PASS	0	none	0	0	134	1e-6
chr8-123369918-TTCATCATCATCA-T	chr8	123369918	TTCATCATCATCA	T	2369781	PASS	1.4387e-4	mid	9e-6	0	134	1.4387e-4
chr8-123369918-TTCATCATCATCA-TTCA	chr8	123369918	TTCATCATCATCA	TTCA	2369781	PASS	0	none	0.00159499999999999	0	134	0.00159499999999999
chr8-123369918-TTCATCATCATCA-TTCATCA	chr8	123369918	TTCATCATCATCA	TTCATCA	2369781	PASS	0	none	0.003144	0	134	0.003144
chr8-123369918-TTCATCATCATCA-TTCATCATCA	chr8	123369918	TTCATCATCATCA	TTCATCATCA	2369781	PASS	0	none	0.016565	1	134	0.016565
chr8-123369918-TTCATCATCATCA-TTCATCATCATCATCA	chr8	123369918	TTCATCATCATCA	TTCATCATCATCATCA	2369781	PASS	0	none	0.02147400000000001	1	134	0.02147400000000001
chr8-123369918-TTCATCATCATCA-TTCATCATCATCATCATCA	chr8	123369918	TTCATCATCATCA	TTCATCATCATCATCATCA	2369781	PASS	0	none	0.00875599999999999	0	134	0.00875599999999999
chr8-123369918-TTCATCATCATCA-TTCATCATCATCATCATCATCA	chr8	123369918	TTCATCATCATCA	TTCATCATCATCATCATCATCA	2369781	PASS	0	none	6.570000000000002e-4	0	134	6.570000000000002e-4
chr8-123369918-TTCATCATCATCA-TTCATCATCATCATCATCATCATCA	chr8	123369918	TTCATCATCATCA	TTCATCATCATCATCATCATCATCA	2369781	PASS	0	none	0	0	134	1e-6
chr8-123369921-A-*	chr8	123369921	A	*	7651	PASS	0	none	0.022133	1	130	0.022133
chr8-123369921-A-T	chr8	123369921	A	T	7651	PASS	4.4608e-4	nfe	1.0799999999999996e-4	0	130	4.4608e-4
chr8-123369944-C-*	chr8	123369944	C	*	192962	PASS	0	none	2.9400000000000004e-4	0	134	2.9400000000000004e-4
chr8-123369944-C-CATT	chr8	123369944	C	CATT	192962	PASS	0	none	9e-6	0	134	9e-6
chr8-123369944-C-T	chr8	123369944	C	T	192962	PASS	0.0081242	nfe	0.004851	1	134	0.0081242
chr8-123369960-ATCT-*	chr8	123369960	ATCT	*	13151	PASS	0	none	5.2999999999999994e-5	0	134	5.2999999999999994e-5
chr8-123369960-ATCT-A	chr8	123369960	ATCT	A	13151	PASS	3.2347e-4	sas	5.2999999999999994e-5	0	134	3.2347e-4
chr8-123369960-ATCT-GTCT	chr8	123369960	ATCT	GTCT	13151	PASS	0	none	0	0	134	1e-6
chr8-123369960-ATCT-TTCT	chr8	123369960	ATCT	TTCT	13151	PASS	0	none	7.099999999999998e-5	1	134	7.099999999999998e-5
chr8-123370136-TAAA-*	chr8	123370136	TAAA	*	705368	ExcessHet	0	none	1.6699999999999994e-4	0	106	1.6699999999999994e-4
chr8-123370136-TAAA-AAAA	chr8	123370136	TAAA	AAAA	705368	ExcessHet	0	none	0.00137399999999999	0	106	0.00137399999999999
chr8-123370136-TAAA-T	chr8	123370136	TAAA	T	705368	ExcessHet	3.4e-5	nfe	3.6999999999999985e-5	0	106	3.6999999999999985e-5
chr8-123370136-TAAA-TA	chr8	123370136	TAAA	TA	705368	ExcessHet	0	none	0.00825499999999999	0	106	0.00825499999999999
chr8-123370136-TAAA-TAA	chr8	123370136	TAAA	TAA	705368	ExcessHet	0	none	0.164947	28	106	0.164947
chr8-123370136-TAAA-TAAAA	chr8	123370136	TAAA	TAAAA	705368	ExcessHet	0	none	0.154641	17	106	0.154641
chr8-123370136-TAAA-TAAAAA	chr8	123370136	TAAA	TAAAAA	705368	ExcessHet	0	none	0.00817699999999999	1	106	0.00817699999999999
chr8-123370136-TAAA-TAAAAAA	chr8	123370136	TAAA	TAAAAAA	705368	ExcessHet	0	none	2.2999999999999995e-4	0	106	2.2999999999999995e-4
chr8-123370136-TAAA-TAAAAAAA	chr8	123370136	TAAA	TAAAAAAA	705368	ExcessHet	0	none	3.6999999999999985e-5	0	106	3.6999999999999985e-5
chr8-123370136-TAAA-TAAAAAAAAAA	chr8	123370136	TAAA	TAAAAAAAAAA	705368	ExcessHet	0	none	0	0	106	1e-6
chr8-123370136-TAAA-TAAAAAAAAAAA	chr8	123370136	TAAA	TAAAAAAAAAAA	705368	ExcessHet	0	none	0	0	106	1e-6
chr8-123370136-TAAA-TAAAAAAAAAAAAAAAAA	chr8	123370136	TAAA	TAAAAAAAAAAAAAAAAA	705368	ExcessHet	0	none	0	0	106	1e-6
chr8-123372573-A-C	chr8	123372573	A	C	1058	PASS	9.074e-5	nfe	5.2999999999999994e-5	1	134	9.074e-5
chr8-123380951-G-C	chr8	123380951	G	C	6422277	PASS	0.98386	eas	0.8669600000000003	75	78	0.98386
chr8-123380984-A-C	chr8	123380984	A	C	66129	PASS	0.023103	nfe	0.01217099999999999	0	36	0.023103
chr8-123396094-C-T	chr8	123396094	C	T	452	PASS	8.337e-5	afr	0	1	134	8.337e-5
chr8-123396110-C-G	chr8	123396110	C	G	7212375	PASS	1e-5	eas	0	0	134	1e-5
chr8-123396110-C-T	chr8	123396110	C	T	7212375	PASS	0.48375	eas	0.29740499999999975	42	134	0.48375
chr8-123396176-C-G	chr8	123396176	C	G	666	PASS	1.648e-5	sas	0	1	134	1.648e-5
chr8-123396528-G-A	chr8	123396528	G	A	16698126	PASS	0.99036	eas	0.9162920000000008	131	134	0.99036
chr8-123401187-C-T	chr8	123401187	C	T	44702	PASS	0.0027376	nfe	9.87999999999999e-4	1	134	0.0027376
chr8-123401217-CGAT-C	chr8	123401217	CGAT	C	529811	PASS	0.010848	mid	0.005365	0	134	0.010848
chr8-123401217-CGAT-TGAT	chr8	123401217	CGAT	TGAT	529811	PASS	0	none	0.007249	1	134	0.007249
chr8-123401474-G-A	chr8	123401474	G	A	11491892	PASS	0.42804	sas	0.2927869999999995	40	134	0.42804
chr8-123401550-T-G	chr8	123401550	T	G	372485	PASS	0.093242	afr	0.01000699999999998	1	134	0.093242
chr8-123401611-G-A	chr8	123401611	G	A	21101	PASS	6.0341e-4	mid	4.05e-4	1	134	6.0341e-4
chr8-123401687-G-A	chr8	123401687	G	A	28705427	PASS	0.95321	eas	0.6915250000000003	81	134	0.95321
chr8-123401732-C-*	chr8	123401732	C	*	617356	PASS	0	none	2.2000000000000003e-5	0	134	2.2000000000000003e-5
chr8-123401732-C-G	chr8	123401732	C	G	617356	PASS	0.012472	nfe	0.01173199999999999	1	134	0.012472
chr8-123401733-T-*	chr8	123401733	T	*	617834	PASS	0	none	2.2000000000000003e-5	0	134	2.2000000000000003e-5
chr8-123401733-T-G	chr8	123401733	T	G	617834	PASS	0.012464	nfe	0.01173199999999999	1	134	0.012464
chr8-123401917-G-A	chr8	123401917	G	A	2151613	PASS	0.059213	nfe	0.04876100000000001	6	134	0.059213
chr8-123402052-G-A	chr8	123402052	G	A	199793	PASS	0.077426	afr	0.00852199999999998	1	134	0.077426
chr8-123416455-T-*	chr8	123416455	T	*	851	PASS	0	none	0	0	4	1e-6
chr8-123416455-T-A	chr8	123416455	T	A	851	PASS	0.0020885	nfe	0.00100799999999999	0	4	0.0020885
chr8-123416455-T-C	chr8	123416455	T	C	851	PASS	0	none	0	0	4	1e-6
chr8-123416686-A-*	chr8	123416686	A	*	18454	PASS	0	none	0	0	54	1e-6
chr8-123416686-A-C	chr8	123416686	A	C	18454	PASS	8.8618e-4	eas	3.590000000000004e-4	1	54	8.8618e-4
chr8-123416686-A-G	chr8	123416686	A	G	18454	PASS	0.043333000000000003	afr	0.00181299999999999	0	54	0.043333000000000003
chr8-123416736-G-*	chr8	123416736	G	*	70	PASS	0	none	0	0	2	1e-6
chr8-123416736-G-C	chr8	123416736	G	C	70	PASS	8.742e-5	amr	3.6999999999999985e-5	1	2	8.742e-5
chr8-123416834-G-A	chr8	123416834	G	A	61565	PASS	0	none	0	0	134	1e-6
chr8-123416834-G-C	chr8	123416834	G	C	61565	PASS	0.024284	sas	0.003271	1	134	0.024284
chr8-123427934-A-G	chr8	123427934	A	G	6428394	PASS	0.56857	eas	0.35524099999999975	40	134	0.56857
chr8-123428020-G-A	chr8	123428020	G	A	268320	PASS	0.019932	nfe	0.01551199999999999	3	134	0.019932
chr8-123428086-TAA-*	chr8	123428086	TAA	*	240199	PASS	0	none	7.740000000000004e-4	0	126	7.740000000000004e-4
chr8-123428086-TAA-AAA	chr8	123428086	TAA	AAA	240199	PASS	0	none	7.099999999999998e-5	0	126	7.099999999999998e-5
chr8-123428086-TAA-T	chr8	123428086	TAA	T	240199	PASS	2.974e-5	sas	4.270000000000005e-4	0	126	4.270000000000005e-4
chr8-123428086-TAA-TA	chr8	123428086	TAA	TA	240199	PASS	0	none	0.03244600000000001	3	126	0.03244600000000001
chr8-123428086-TAA-TAAA	chr8	123428086	TAA	TAAA	240199	PASS	0	none	0.00166899999999999	0	126	0.00166899999999999
chr8-123428086-TAA-TAAAA	chr8	123428086	TAA	TAAAA	240199	PASS	0	none	9e-6	0	126	9e-6
chr8-123428096-A-AAAAAAAAG	chr8	123428096	A	AAAAAAAAG	13938430	PASS	0	none	9e-6	0	118	9e-6
chr8-123428096-A-AAAAAAAG	chr8	123428096	A	AAAAAAAG	13938430	PASS	0	none	2.2000000000000003e-5	0	118	2.2000000000000003e-5
chr8-123428096-A-AAAAAAG	chr8	123428096	A	AAAAAAG	13938430	PASS	5.2e-7	nfe	2.2000000000000003e-5	0	118	2.2000000000000003e-5
chr8-123428096-A-AAAAAG	chr8	123428096	A	AAAAAG	13938430	PASS	3.851e-5	nfe	2.9400000000000004e-4	0	118	2.9400000000000004e-4
chr8-123428096-A-AAAAG	chr8	123428096	A	AAAAG	13938430	PASS	0.0094503	nfe	0.01487399999999999	1	118	0.01487399999999999
chr8-123428096-A-AAAG	chr8	123428096	A	AAAG	13938430	PASS	0.47223	mid	0.40847299999999953	53	118	0.47223
chr8-123428096-A-AAG	chr8	123428096	A	AAG	13938430	PASS	0.54353	eas	0.4220119999999997	47	118	0.54353
chr8-123428096-A-ACCAAACACACCCAACACAAG	chr8	123428096	A	ACCAAACACACCCAACACAAG	13938430	PASS	0	none	0	0	118	1e-6
chr8-123428096-A-AG	chr8	123428096	A	AG	13938430	PASS	0.028669	eas	0.04090100000000001	3	118	0.04090100000000001
chr8-123428096-A-G	chr8	123428096	A	G	13938430	PASS	0.0995	afr	0.01149099999999998	0	118	0.0995
chr8-123429874-TGTCTCAAAAAAAAAAAAAAAAAATCCC-CGTCTCAAAAAAAAAAAAAAAAAATCCC	chr8	123429874	TGTCTCAAAAAAAAAAAAAAAAAATCCC	CGTCTCAAAAAAAAAAAAAAAAAATCCC	744589	ExcessHet	0	none	0	0	120	1e-6
chr8-123429874-TGTCTCAAAAAAAAAAAAAAAAAATCCC-T	chr8	123429874	TGTCTCAAAAAAAAAAAAAAAAAATCCC	T	744589	ExcessHet	0.22404	amr	0.119442	13	120	0.22404
chr8-123429875-G-*	chr8	123429875	G	*	230	PASS	0	none	0.119397	13	106	0.119397
chr8-123429875-G-A	chr8	123429875	G	A	230	PASS	0	none	0	0	106	1e-6
chr8-123429877-CT-*	chr8	123429877	CT	*	252	PASS	0	none	0.119357	13	100	0.119357
chr8-123429877-CT-AT	chr8	123429877	CT	AT	252	PASS	0	none	0	0	100	1e-6
chr8-123429877-CT-C	chr8	123429877	CT	C	252	PASS	0	none	0	0	100	1e-6
chr8-123429877-CT-GT	chr8	123429877	CT	GT	252	PASS	0	none	0	0	100	1e-6
chr8-123429879-CAAAAAAAAAAAAAAAAAATCCCGTCTCAAA-*	chr8	123429879	CAAAAAAAAAAAAAAAAAATCCCGTCTCAAA	*	1715663	PASS	0	none	0.11419200000000002	10	80	0.11419200000000002
chr8-123429879-CAAAAAAAAAAAAAAAAAATCCCGTCTCAAA-AAAAAAAAAAAAAAAAAAATCCCGTCTCAAA	chr8	123429879	CAAAAAAAAAAAAAAAAAATCCCGTCTCAAA	AAAAAAAAAAAAAAAAAAATCCCGTCTCAAA	1715663	PASS	0	none	0	0	80	1e-6
chr8-123429879-CAAAAAAAAAAAAAAAAAATCCCGTCTCAAA-C	chr8	123429879	CAAAAAAAAAAAAAAAAAATCCCGTCTCAAA	C	1715663	PASS	3.6091e-4	sas	7.099999999999998e-5	0	80	3.6091e-4
chr8-123429879-CAAAAAAAAAAAAAAAAAATCCCGTCTCAAA-CA	chr8	123429879	CAAAAAAAAAAAAAAAAAATCCCGTCTCAAA	CA	1715663	PASS	0	none	0.00161799999999999	0	80	0.00161799999999999
chr8-123429879-CAAAAAAAAAAAAAAAAAATCCCGTCTCAAA-CAA	chr8	123429879	CAAAAAAAAAAAAAAAAAATCCCGTCTCAAA	CAA	1715663	PASS	0	none	0.01066999999999998	1	80	0.01066999999999998
chr8-123429879-CAAAAAAAAAAAAAAAAAATCCCGTCTCAAA-CAAAAAAAAAAAAAAAAAAAAAAAATCCCGTCTCAAA	chr8	123429879	CAAAAAAAAAAAAAAAAAATCCCGTCTCAAA	CAAAAAAAAAAAAAAAAAAAAAAAATCCCGTCTCAAA	1715663	PASS	0	none	0	0	80	1e-6
chr8-123429879-CAAAAAAAAAAAAAAAAAATCCCGTCTCAAA-CAAAAAAAAAAAAAAAAAAAAAAATCCCGTCTCAAA	chr8	123429879	CAAAAAAAAAAAAAAAAAATCCCGTCTCAAA	CAAAAAAAAAAAAAAAAAAAAAAATCCCGTCTCAAA	1715663	PASS	0	none	2.2999999999999995e-4	0	80	2.2999999999999995e-4
chr8-123429879-CAAAAAAAAAAAAAAAAAATCCCGTCTCAAA-CAAAAAAAAAAAAAAAAAAAAAATCCCGTCTCAAA	chr8	123429879	CAAAAAAAAAAAAAAAAAATCCCGTCTCAAA	CAAAAAAAAAAAAAAAAAAAAAATCCCGTCTCAAA	1715663	PASS	0	none	0.002361	0	80	0.002361
chr8-123429879-CAAAAAAAAAAAAAAAAAATCCCGTCTCAAA-CAAAAAAAAAAAAAAAAAAAAATCCCGTCTCAAA	chr8	123429879	CAAAAAAAAAAAAAAAAAATCCCGTCTCAAA	CAAAAAAAAAAAAAAAAAAAAATCCCGTCTCAAA	1715663	PASS	0	none	0.02411300000000001	2	80	0.02411300000000001
chr8-123429879-CAAAAAAAAAAAAAAAAAATCCCGTCTCAAA-CAAAAAAAAAAAAAAAAAAAATCCCGTCTCAAA	chr8	123429879	CAAAAAAAAAAAAAAAAAATCCCGTCTCAAA	CAAAAAAAAAAAAAAAAAAAATCCCGTCTCAAA	1715663	PASS	0	none	0.150212	14	80	0.150212
chr8-123429879-CAAAAAAAAAAAAAAAAAATCCCGTCTCAAA-CAAAAAAAAAAAAAAAAAAATCCCGTCTCAAA	chr8	123429879	CAAAAAAAAAAAAAAAAAATCCCGTCTCAAA	CAAAAAAAAAAAAAAAAAAATCCCGTCTCAAA	1715663	PASS	0	none	0.185501	14	80	0.185501
chr8-123429879-CAAAAAAAAAAAAAAAAAATCCCGTCTCAAA-CAAAAAAAAAAAAAAAAATCCCGTCTCAAA	chr8	123429879	CAAAAAAAAAAAAAAAAAATCCCGTCTCAAA	CAAAAAAAAAAAAAAAAATCCCGTCTCAAA	1715663	PASS	0	none	0.08159100000000001	6	80	0.08159100000000001
chr8-123429879-CAAAAAAAAAAAAAAAAAATCCCGTCTCAAA-CAAAAAAAAAAAAAAAATCCCGTCTCAAA	chr8	123429879	CAAAAAAAAAAAAAAAAAATCCCGTCTCAAA	CAAAAAAAAAAAAAAAATCCCGTCTCAAA	1715663	PASS	0	none	0.02176100000000001	2	80	0.02176100000000001
chr8-123429879-CAAAAAAAAAAAAAAAAAATCCCGTCTCAAA-CAAAAAAAAAAAAAAATCCCGTCTCAAA	chr8	123429879	CAAAAAAAAAAAAAAAAAATCCCGTCTCAAA	CAAAAAAAAAAAAAAATCCCGTCTCAAA	1715663	PASS	0	none	0.004129	1	80	0.004129
chr8-123429879-CAAAAAAAAAAAAAAAAAATCCCGTCTCAAA-CAAAAAAAAAAAAAATCCCGTCTCAAA	chr8	123429879	CAAAAAAAAAAAAAAAAAATCCCGTCTCAAA	CAAAAAAAAAAAAAATCCCGTCTCAAA	1715663	PASS	0	none	9.150000000000004e-4	0	80	9.150000000000004e-4
chr8-123429879-CAAAAAAAAAAAAAAAAAATCCCGTCTCAAA-CAAAAAAAAAAAAATCCCGTCTCAAA	chr8	123429879	CAAAAAAAAAAAAAAAAAATCCCGTCTCAAA	CAAAAAAAAAAAAATCCCGTCTCAAA	1715663	PASS	0	none	2.2000000000000003e-5	0	80	2.2000000000000003e-5
chr8-123429879-CAAAAAAAAAAAAAAAAAATCCCGTCTCAAA-CCAAA	chr8	123429879	CAAAAAAAAAAAAAAAAAATCCCGTCTCAAA	CCAAA	1715663	PASS	0	none	0	0	80	1e-6
chr8-123429880-AAAAAAAAAAAAAAAAAATCCCGTCTC-*	chr8	123429880	AAAAAAAAAAAAAAAAAATCCCGTCTC	*	181169.97	PASS	0	none	0.210529	10	56	0.210529
chr8-123429880-AAAAAAAAAAAAAAAAAATCCCGTCTC-A	chr8	123429880	AAAAAAAAAAAAAAAAAATCCCGTCTC	A	181169.97	PASS	0.089493	amr	0.01132899999999999	0	56	0.089493
chr8-123429881-AAAAAAAAAAAAAAAAATCCCGTCTC-*	chr8	123429881	AAAAAAAAAAAAAAAAATCCCGTCTC	*	11192.97	PASS	0	none	0.132951	7	64	0.132951
chr8-123429881-AAAAAAAAAAAAAAAAATCCCGTCTC-A	chr8	123429881	AAAAAAAAAAAAAAAAATCCCGTCTC	A	11192.97	PASS	8.8952e-4	sas	6.130000000000006e-4	0	64	8.8952e-4
chr8-123429882-AAAAAAAAAAAAAAAATCCCGTCTC-*	chr8	123429882	AAAAAAAAAAAAAAAATCCCGTCTC	*	670.97	PASS	0	none	0.109136	4	86	0.109136
chr8-123429882-AAAAAAAAAAAAAAAATCCCGTCTC-A	chr8	123429882	AAAAAAAAAAAAAAAATCCCGTCTC	A	670.97	PASS	1.773e-5	sas	3.9999999999999976e-5	0	86	3.9999999999999976e-5
chr8-123429890-AAAAAAAATCCC-*	chr8	123429890	AAAAAAAATCCC	*	779.97	VQSRTrancheINDEL99.00to99.50	0	none	0.102881	5	110	0.102881
chr8-123429890-AAAAAAAATCCC-A	chr8	123429890	AAAAAAAATCCC	A	779.97	VQSRTrancheINDEL99.00to99.50	0	none	0	0	110	1e-6
chr8-123429890-AAAAAAAATCCC-AAAGGAAAAAAATCCC	chr8	123429890	AAAAAAAATCCC	AAAGGAAAAAAATCCC	779.97	VQSRTrancheINDEL99.00to99.50	0	none	1e-5	0	110	1e-5
chr8-123429892-AAAAAATCCCGTCTCAAAAAAAAAAAAAG-*	chr8	123429892	AAAAAATCCCGTCTCAAAAAAAAAAAAAG	*	1153	PASS	0	none	0.10291100000000002	5	110	0.10291100000000002
chr8-123429892-AAAAAATCCCGTCTCAAAAAAAAAAAAAG-A	chr8	123429892	AAAAAATCCCGTCTCAAAAAAAAAAAAAG	A	1153	PASS	0	none	0	0	110	1e-6
chr8-123429892-AAAAAATCCCGTCTCAAAAAAAAAAAAAG-AGGAAAAATCCCGTCTCAAAAAAAAAAAAAG	chr8	123429892	AAAAAATCCCGTCTCAAAAAAAAAAAAAG	AGGAAAAATCCCGTCTCAAAAAAAAAAAAAG	1153	PASS	0	none	1e-5	0	110	1e-5
chr8-123429892-AAAAAATCCCGTCTCAAAAAAAAAAAAAG-GAAAAATCCCGTCTCAAAAAAAAAAAAAG	chr8	123429892	AAAAAATCCCGTCTCAAAAAAAAAAAAAG	GAAAAATCCCGTCTCAAAAAAAAAAAAAG	1153	PASS	0	none	1e-5	0	110	1e-5
chr8-123429893-AAAAATCCCGTCTCAAAAAAAAAAAAAG-*	chr8	123429893	AAAAATCCCGTCTCAAAAAAAAAAAAAG	*	1039	VQSRTrancheINDEL95.00to96.00	0	none	0.10294000000000002	5	110	0.10294000000000002
chr8-123429893-AAAAATCCCGTCTCAAAAAAAAAAAAAG-A	chr8	123429893	AAAAATCCCGTCTCAAAAAAAAAAAAAG	A	1039	VQSRTrancheINDEL95.00to96.00	0	none	0	0	110	1e-6
chr8-123429893-AAAAATCCCGTCTCAAAAAAAAAAAAAG-AGAAAATCCCGTCTCAAAAAAAAAAAAAG	chr8	123429893	AAAAATCCCGTCTCAAAAAAAAAAAAAG	AGAAAATCCCGTCTCAAAAAAAAAAAAAG	1039	VQSRTrancheINDEL95.00to96.00	0	none	0	0	110	1e-6
chr8-123429893-AAAAATCCCGTCTCAAAAAAAAAAAAAG-AGGAAAATCCCGTCTCAAAAAAAAAAAAAG	chr8	123429893	AAAAATCCCGTCTCAAAAAAAAAAAAAG	AGGAAAATCCCGTCTCAAAAAAAAAAAAAG	1039	VQSRTrancheINDEL95.00to96.00	0	none	3.9999999999999976e-5	0	110	3.9999999999999976e-5
chr8-123429893-AAAAATCCCGTCTCAAAAAAAAAAAAAG-GAAAATCCCGTCTCAAAAAAAAAAAAAG	chr8	123429893	AAAAATCCCGTCTCAAAAAAAAAAAAAG	GAAAATCCCGTCTCAAAAAAAAAAAAAG	1039	VQSRTrancheINDEL95.00to96.00	0	none	9.7e-5	0	110	9.7e-5
chr8-123429894-AAAAT-*	chr8	123429894	AAAAT	*	404	VQSRTrancheINDEL95.00to96.00	0	none	0.10290000000000002	5	110	0.10290000000000002
chr8-123429894-AAAAT-A	chr8	123429894	AAAAT	A	404	VQSRTrancheINDEL95.00to96.00	0	none	0	0	110	1e-6
chr8-123429894-AAAAT-ACAAAT	chr8	123429894	AAAAT	ACAAAT	404	VQSRTrancheINDEL95.00to96.00	0	none	0	0	110	1e-6
chr8-123429894-AAAAT-GAAAT	chr8	123429894	AAAAT	GAAAT	404	VQSRTrancheINDEL95.00to96.00	0	none	7.699999999999997e-5	0	110	7.699999999999997e-5
chr8-123429895-A-*	chr8	123429895	A	*	222	VQSRTrancheSNP99.80to99.90	0	none	0.10292900000000002	5	110	0.10292900000000002
chr8-123429895-A-G	chr8	123429895	A	G	222	VQSRTrancheSNP99.80to99.90	0	none	0	0	110	1e-6
chr8-123429898-T-*	chr8	123429898	T	*	1309	PASS	0	none	0.10305100000000002	6	102	0.10305100000000002
chr8-123429898-T-A	chr8	123429898	T	A	1309	PASS	9.2533e-4	nfe	6.920000000000003e-4	0	102	9.2533e-4
chr8-123429898-T-C	chr8	123429898	T	C	1309	PASS	3.994e-5	sas	5.7999999999999994e-5	0	102	5.7999999999999994e-5
chr8-123429898-T-G	chr8	123429898	T	G	1309	PASS	0	none	0	0	102	1e-6
chr8-123429899-C-*	chr8	123429899	C	*	297	PASS	0	none	0.10293500000000004	7	110	0.10293500000000004
chr8-123429899-C-A	chr8	123429899	C	A	297	PASS	1.598e-5	nfe	1.39e-4	0	110	1.39e-4
chr8-123429899-C-T	chr8	123429899	C	T	297	PASS	0	none	0	0	110	1e-6
chr8-123429900-C-*	chr8	123429900	C	*	969	PASS	0	none	0.10292400000000002	7	116	0.10292400000000002
chr8-123429900-C-A	chr8	123429900	C	A	969	PASS	2.15e-6	nfe	3.9999999999999976e-5	0	116	3.9999999999999976e-5
chr8-123429900-C-G	chr8	123429900	C	G	969	PASS	0	none	0	0	116	1e-6
chr8-123429901-C-*	chr8	123429901	C	*	1673	PASS	0	none	0.10292400000000002	7	116	0.10292400000000002
chr8-123429901-C-A	chr8	123429901	C	A	1673	PASS	0	none	1e-5	0	116	1e-5
chr8-123429901-C-CG	chr8	123429901	C	CG	1673	PASS	0	none	0	0	116	1e-6
chr8-123429901-C-T	chr8	123429901	C	T	1673	PASS	3.45e-6	nfe	5.7999999999999994e-5	0	116	5.7999999999999994e-5
chr8-123429902-GTCTCAAAAAAA-*	chr8	123429902	GTCTCAAAAAAA	*	154	PASS	0	none	0.03267800000000001	3	114	0.03267800000000001
chr8-123429902-GTCTCAAAAAAA-ATCTCAAAAAAA	chr8	123429902	GTCTCAAAAAAA	ATCTCAAAAAAA	154	PASS	0	none	9e-6	0	114	9e-6
chr8-123429902-GTCTCAAAAAAA-G	chr8	123429902	GTCTCAAAAAAA	G	154	PASS	0	none	0	0	114	1e-6
chr8-123429902-GTCTCAAAAAAA-TTCTCAAAAAAA	chr8	123429902	GTCTCAAAAAAA	TTCTCAAAAAAA	154	PASS	0	none	9e-6	0	114	9e-6
chr8-123429903-T-*	chr8	123429903	T	*	114	VQSRTrancheINDEL95.00to96.00	0	none	0.03270700000000001	3	116	0.03270700000000001
chr8-123429903-T-A	chr8	123429903	T	A	114	VQSRTrancheINDEL95.00to96.00	7.8e-7	nfe	9e-6	0	116	9e-6
chr8-123429903-T-C	chr8	123429903	T	C	114	VQSRTrancheINDEL95.00to96.00	0	none	9e-6	0	116	9e-6
chr8-123429903-T-G	chr8	123429903	T	G	114	VQSRTrancheINDEL95.00to96.00	1.182e-5	nfe	3.6999999999999985e-5	0	116	3.6999999999999985e-5
chr8-123429903-T-TTG	chr8	123429903	T	TTG	114	VQSRTrancheINDEL95.00to96.00	0	none	0	0	116	1e-6
chr8-123429904-CTCA-*	chr8	123429904	CTCA	*	446	VQSRTrancheINDEL95.00to96.00	0	none	0.03270100000000001	3	110	0.03270100000000001
chr8-123429904-CTCA-ATCA	chr8	123429904	CTCA	ATCA	446	VQSRTrancheINDEL95.00to96.00	0	none	5.2999999999999994e-5	0	110	5.2999999999999994e-5
chr8-123429904-CTCA-C	chr8	123429904	CTCA	C	446	VQSRTrancheINDEL95.00to96.00	0	none	0	0	110	1e-6
chr8-123429904-CTCA-CCA	chr8	123429904	CTCA	CCA	446	VQSRTrancheINDEL95.00to96.00	0	none	0	0	110	1e-6
chr8-123429904-CTCA-TTCA	chr8	123429904	CTCA	TTCA	446	VQSRTrancheINDEL95.00to96.00	0	none	1.27e-4	0	110	1.27e-4
chr8-123429906-CAAAAAA-*	chr8	123429906	CAAAAAA	*	448567	ExcessHet	0	none	0.007024	0	98	0.007024
chr8-123429906-CAAAAAA-AAAAAAA	chr8	123429906	CAAAAAA	AAAAAAA	448567	ExcessHet	0	none	0.003609	0	98	0.003609
chr8-123429906-CAAAAAA-C	chr8	123429906	CAAAAAA	C	448567	ExcessHet	0	none	0	0	98	1e-6
chr8-123429906-CAAAAAA-CA	chr8	123429906	CAAAAAA	CA	448567	ExcessHet	0	none	0	0	98	1e-6
chr8-123429906-CAAAAAA-CAA	chr8	123429906	CAAAAAA	CAA	448567	ExcessHet	0	none	2.5900000000000033e-4	0	98	2.5900000000000033e-4
chr8-123429906-CAAAAAA-CAAA	chr8	123429906	CAAAAAA	CAAA	448567	ExcessHet	0	none	0.003035	1	98	0.003035
chr8-123429906-CAAAAAA-CAAAA	chr8	123429906	CAAAAAA	CAAAA	448567	ExcessHet	0	none	0.02092500000000002	3	98	0.02092500000000002
chr8-123429906-CAAAAAA-CAAAAA	chr8	123429906	CAAAAAA	CAAAAA	448567	ExcessHet	0	none	0.12287000000000002	15	98	0.12287000000000002
chr8-123429906-CAAAAAA-CAAAAAAA	chr8	123429906	CAAAAAA	CAAAAAAA	448567	ExcessHet	0	none	0.09399800000000004	20	98	0.09399800000000004
chr8-123429906-CAAAAAA-CAAAAAAAA	chr8	123429906	CAAAAAA	CAAAAAAAA	448567	ExcessHet	0	none	0.004292	1	98	0.004292
chr8-123429906-CAAAAAA-CAAAAAAAAA	chr8	123429906	CAAAAAA	CAAAAAAAAA	448567	ExcessHet	0	none	2.3699999999999993e-4	0	98	2.3699999999999993e-4
chr8-123429906-CAAAAAA-CAAAAAAAAAA	chr8	123429906	CAAAAAA	CAAAAAAAAAA	448567	ExcessHet	0	none	0	0	98	1e-6
chr8-123429906-CAAAAAA-TAAAAAA	chr8	123429906	CAAAAAA	TAAAAAA	448567	ExcessHet	0	none	2.2000000000000003e-5	0	98	2.2000000000000003e-5
chr8-123429907-A-*	chr8	123429907	A	*	87	VQSRTrancheINDEL95.00to96.00	0	none	0.160352	22	58	0.160352
chr8-123429907-A-AG	chr8	123429907	A	AG	87	VQSRTrancheINDEL95.00to96.00	0	none	0	0	58	1e-6
chr8-123429907-A-C	chr8	123429907	A	C	87	VQSRTrancheINDEL95.00to96.00	0	none	0	0	58	1e-6
chr8-123429947-A-G	chr8	123429947	A	G	4461286	PASS	0.56825	eas	0.35324199999999967	40	134	0.56825
chr8-123429947-A-T	chr8	123429947	A	T	4461286	PASS	3.2e-7	nfe	0	0	134	1e-6
chr8-123430077-AACCC-A	chr8	123430077	AACCC	A	60715.97	PASS	0.0029404	nfe	0.002816	1	134	0.0029404
chr8-123436307-G-C	chr8	123436307	G	C	2628167	PASS	0.42659	sas	0.3181299999999999	43	132	0.42659
chr8-123436449-T-C	chr8	123436449	T	C	22091044	PASS	0.98746	eas	0.9105750000000004	120	134	0.98746
chr8-123436496-A-G	chr8	123436496	A	G	10054540	PASS	0.56839	eas	0.3554849999999997	40	134	0.56839
chr8-123436564-T-A	chr8	123436564	T	A	9506950	PASS	0.56842	eas	0.3554579999999997	40	134	0.56842
chr8-123436667-CTTT-C	chr8	123436667	CTTT	C	5683458	ExcessHet	5.0268e-4	eas	0.00164299999999999	0	102	0.00164299999999999
chr8-123436667-CTTT-CT	chr8	123436667	CTTT	CT	5683458	ExcessHet	0	none	0.35152999999999973	40	102	0.35152999999999973
chr8-123436667-CTTT-CTT	chr8	123436667	CTTT	CTT	5683458	ExcessHet	0	none	0.07729700000000002	9	102	0.07729700000000002
chr8-123436667-CTTT-CTTTT	chr8	123436667	CTTT	CTTTT	5683458	ExcessHet	0	none	0.05352200000000001	4	102	0.05352200000000001
chr8-123436667-CTTT-CTTTTT	chr8	123436667	CTTT	CTTTTT	5683458	ExcessHet	0	none	4.720000000000004e-4	0	102	4.720000000000004e-4
chr8-123436667-CTTT-TTTT	chr8	123436667	CTTT	TTTT	5683458	ExcessHet	0	none	1.47e-4	0	102	1.47e-4
chr8-123436707-A-G	chr8	123436707	A	G	13109811	PASS	0.9872	eas	0.9123900000000006	120	134	0.9872
chr8-123437226-C-T	chr8	123437226	C	T	7584537	PASS	0.56841	eas	0.3554579999999997	40	134	0.56841
chr8-123437241-T-C	chr8	123437241	T	C	776	PASS	1.46e-5	nfe	0	1	134	1.46e-5
chr8-123437432-T-G	chr8	123437432	T	G	4297353	PASS	0.56917	eas	0.3540869999999997	40	132	0.56917
chr8-123437472-G-A	chr8	123437472	G	A	3702340	PASS	0.56782	eas	0.3501009999999996	37	122	0.56782
chr8-123438124-G-T	chr8	123438124	G	T	5885981	PASS	0.5701	eas	0.35499799999999976	40	134	0.5701
chr8-123441303-T-A	chr8	123441303	T	A	6657936	PASS	0.56931	eas	0.3547819999999997	40	134	0.56931
chr8-123441303-T-TTA	chr8	123441303	T	TTA	6657936	PASS	4.497e-5	amr	2.7300000000000035e-4	0	134	2.7300000000000035e-4
chr8-123441422-T-C	chr8	123441422	T	C	8464056	PASS	0.5689	eas	0.3553769999999997	40	134	0.5689
chr8-123441479-G-A	chr8	123441479	G	A	2489	PASS	1.145e-5	nfe	5.2999999999999994e-5	1	134	5.2999999999999994e-5
chr8-123441559-A-G	chr8	123441559	A	G	3856685	PASS	0.56881	eas	0.35064799999999957	40	134	0.56881
chr8-123441626-C-T	chr8	123441626	C	T	46145	PASS	0.064059	afr	0.004339	1	128	0.064059
chr8-123441739-T-C	chr8	123441739	T	C	1588964	PASS	0.57599	eas	0.29739999999999983	11	30	0.57599
chr8-123441742-G-T	chr8	123441742	G	T	120	PASS	0	none	0	0	22	1e-6
chr8-123441767-T-C	chr8	123441767	T	C	1267505	PASS	0.55975	eas	0.27765199999999957	7	14	0.55975
chr8-123441767-T-G	chr8	123441767	T	G	1267505	PASS	0	none	9e-6	0	14	9e-6
chr8-123448243-A-G	chr8	123448243	A	G	17254	PASS	0.13628	nfe	0.01299499999999999	0	0	0.13628
chr8-123448272-C-T	chr8	123448272	C	T	34728	PASS	0.32836	nfe	0.01734500000000001	0	0	0.32836
chr8-123448273-A-G	chr8	123448273	A	G	34787	PASS	0.32836	nfe	0.017397	0	0	0.32836
chr8-123448306-A-G	chr8	123448306	A	G	28017	PASS	0.33173	nfe	0.01992100000000002	0	0	0.33173
chr8-123448341-G-A	chr8	123448341	G	A	33387	PASS	0.29517	nfe	0.023268	0	0	0.29517
chr8-123502743-C-T	chr8	123502743	C	T	12670	PASS	0	none	0.007533	0	0	0.007533
chr8-123503320-C-T	chr8	123503320	C	T	20625	PASS	0.0023479	nfe	0.00108399999999999	1	134	0.0023479
chr8-123503614-G-A	chr8	123503614	G	A	1055305	PASS	0.32806	afr	0.10956400000000002	14	132	0.32806
chr8-123504453-T-*	chr8	123504453	T	*	32315	VQSRTrancheINDEL99.90to99.95	0	none	2.2000000000000003e-5	0	0	2.2000000000000003e-5
chr8-123504453-T-A	chr8	123504453	T	A	32315	VQSRTrancheINDEL99.90to99.95	0	none	2.2000000000000003e-5	0	0	2.2000000000000003e-5
chr8-123504453-T-C	chr8	123504453	T	C	32315	VQSRTrancheINDEL99.90to99.95	0.04447	mid	0.017397	0	0	0.04447
chr8-123504453-T-TC	chr8	123504453	T	TC	32315	VQSRTrancheINDEL99.90to99.95	0	none	9e-6	0	0	9e-6
chr8-123504456-CAGG-C	chr8	123504456	CAGG	C	503.97	VQSRTrancheINDEL95.00to96.00	0	none	1.87e-4	0	40	1.87e-4
chr8-123504456-CAGG-CCCAGAAGG	chr8	123504456	CAGG	CCCAGAAGG	503.97	VQSRTrancheINDEL95.00to96.00	0	none	0	0	40	1e-6
chr8-123504456-CAGG-CCCCAAAAAGG	chr8	123504456	CAGG	CCCCAAAAAGG	503.97	VQSRTrancheINDEL95.00to96.00	0	none	0	0	40	1e-6
chr8-123504456-CAGG-CCCCCCAGAAAAAGG	chr8	123504456	CAGG	CCCCCCAGAAAAAGG	503.97	VQSRTrancheINDEL95.00to96.00	0	none	0	0	40	1e-6
chr8-123504456-CAGG-CCCCCCCAAAAAAAGG	chr8	123504456	CAGG	CCCCCCCAAAAAAAGG	503.97	VQSRTrancheINDEL95.00to96.00	0	none	9e-6	0	40	9e-6
chr8-123504456-CAGG-CCCCCCCAAAAAGG	chr8	123504456	CAGG	CCCCCCCAAAAAGG	503.97	VQSRTrancheINDEL95.00to96.00	0	none	9e-6	0	40	9e-6
chr8-123504456-CAGG-CCCCCCCCAAAAAGG	chr8	123504456	CAGG	CCCCCCCCAAAAAGG	503.97	VQSRTrancheINDEL95.00to96.00	0	none	0	0	40	1e-6
chr8-123504457-AGGC-*	chr8	123504457	AGGC	*	2373	VQSRTrancheINDEL99.50to99.90	0	none	1.87e-4	0	0	1.87e-4
chr8-123504457-AGGC-A	chr8	123504457	AGGC	A	2373	VQSRTrancheINDEL99.50to99.90	0	none	0	0	0	1e-6
chr8-123504457-AGGC-CGGC	chr8	123504457	AGGC	CGGC	2373	VQSRTrancheINDEL99.50to99.90	0	none	0.00134599999999999	0	0	0.00134599999999999
chr8-123504458-G-*	chr8	123504458	G	*	833	PASS	0	none	2.08e-4	0	0	2.08e-4
chr8-123504458-G-A	chr8	123504458	G	A	833	PASS	6.276e-5	nfe	5.39e-4	0	0	5.39e-4
chr8-123504458-G-C	chr8	123504458	G	C	833	PASS	0	none	9e-6	0	0	9e-6
chr8-123504459-GC-*	chr8	123504459	GC	*	34	VQSRTrancheINDEL95.00to96.00	0	none	2.08e-4	0	0	2.08e-4
chr8-123504459-GC-CC	chr8	123504459	GC	CC	34	VQSRTrancheINDEL95.00to96.00	0	none	0	0	0	1e-6
chr8-123504459-GC-G	chr8	123504459	GC	G	34	VQSRTrancheINDEL95.00to96.00	0	none	9e-6	0	0	9e-6
chr8-123504555-C-G	chr8	123504555	C	G	7346	PASS	0.0018112	nfe	4.720000000000004e-4	1	106	0.0018112
chr8-123504555-C-T	chr8	123504555	C	T	7346	PASS	5.68e-6	nfe	0	0	106	5.68e-6
chr8-123504573-G-A	chr8	123504573	G	A	1015915	PASS	0.29371	afr	0.07822200000000001	5	134	0.29371
chr8-123504573-G-T	chr8	123504573	G	T	1015915	PASS	0	none	0	0	134	1e-6
chr8-123506290-A-G	chr8	123506290	A	G	6587432	PASS	0.61402	afr	0.2894769999999994	32	132	0.61402
chr8-123513137-T-G	chr8	123513137	T	G	1891346	PASS	0.42412	eas	0.11717600000000002	11	134	0.42412
chr8-123513191-C-T	chr8	123513191	C	T	838	PASS	2.62e-6	nfe	0	1	134	2.62e-6
chr8-123513243-C-T	chr8	123513243	C	T	3585995	PASS	0.40962	eas	0.10777	10	134	0.40962
chr8-123513297-G-A	chr8	123513297	G	A	387007	PASS	0.017893	nfe	0.01194099999999999	3	134	0.017893
chr8-123513996-T-C	chr8	123513996	T	C	247610	PASS	0.086222	afr	0.03608800000000001	3	124	0.086222
chr8-123514367-G-A	chr8	123514367	G	A	5028730	PASS	0.63189	eas	0.2903839999999994	37	134	0.63189
chr8-123532111-G-A	chr8	123532111	G	A	1986	PASS	8.9e-7	nfe	9e-6	0	134	9e-6
chr8-123532111-G-C	chr8	123532111	G	C	1986	PASS	2.601e-5	nfe	0	1	134	2.601e-5
chr8-123532235-G-A	chr8	123532235	G	A	375400	PASS	0.07378	afr	0.05012000000000002	7	132	0.07378
chr8-123532236-T-C	chr8	123532236	T	C	38745	PASS	0.069668	afr	0.004569	1	132	0.069668
chr8-123534764-T-C	chr8	123534764	T	C	400817	PASS	0.22177	afr	0.02054900000000001	1	134	0.22177
chr8-123540982-G-C	chr8	123540982	G	C	3384285	PASS	0.21284	amr	0.15058700000000003	29	134	0.21284
chr8-123541144-G-A	chr8	123541144	G	A	275494	PASS	0.071305	sas	0.03110100000000001	1	12	0.071305
chr8-123541245-G-C	chr8	123541245	G	C	120186	PASS	0.067644	afr	0.02540600000000001	0	0	0.067644
chr8-123645449-AAGAGAGAGAGAG-*	chr8	123645449	AAGAGAGAGAGAG	*	1505033	ExcessHet	0	none	2.2000000000000003e-5	0	100	2.2000000000000003e-5
chr8-123645449-AAGAGAGAGAGAG-A	chr8	123645449	AAGAGAGAGAGAG	A	1505033	ExcessHet	0.001261	afr	1.6699999999999994e-4	0	100	0.001261
chr8-123645449-AAGAGAGAGAGAG-AAG	chr8	123645449	AAGAGAGAGAGAG	AAG	1505033	ExcessHet	0	none	0.00108299999999999	0	100	0.00108299999999999
chr8-123645449-AAGAGAGAGAGAG-AAGAG	chr8	123645449	AAGAGAGAGAGAG	AAGAG	1505033	ExcessHet	0	none	5.870000000000005e-4	1	100	5.870000000000005e-4
chr8-123645449-AAGAGAGAGAGAG-AAGAGAG	chr8	123645449	AAGAGAGAGAGAG	AAGAGAG	1505033	ExcessHet	0	none	0.005514	1	100	0.005514
chr8-123645449-AAGAGAGAGAGAG-AAGAGAGAG	chr8	123645449	AAGAGAGAGAGAG	AAGAGAGAG	1505033	ExcessHet	0	none	0.05760500000000001	12	100	0.05760500000000001
chr8-123645449-AAGAGAGAGAGAG-AAGAGAGAGAG	chr8	123645449	AAGAGAGAGAGAG	AAGAGAGAGAG	1505033	ExcessHet	0	none	0.114543	20	100	0.114543
chr8-123645449-AAGAGAGAGAGAG-AAGAGAGAGAGAGAG	chr8	123645449	AAGAGAGAGAGAG	AAGAGAGAGAGAGAG	1505033	ExcessHet	0	none	0.05111700000000001	2	100	0.05111700000000001
chr8-123645449-AAGAGAGAGAGAG-AAGAGAGAGAGAGAGAG	chr8	123645449	AAGAGAGAGAGAG	AAGAGAGAGAGAGAGAG	1505033	ExcessHet	0	none	0.02682600000000001	1	100	0.02682600000000001
chr8-123645449-AAGAGAGAGAGAG-AAGAGAGAGAGAGAGAGAG	chr8	123645449	AAGAGAGAGAGAG	AAGAGAGAGAGAGAGAGAG	1505033	ExcessHet	0	none	0.00835799999999999	1	100	0.00835799999999999
chr8-123645449-AAGAGAGAGAGAG-AAGAGAGAGAGAGAGAGAGAG	chr8	123645449	AAGAGAGAGAGAG	AAGAGAGAGAGAGAGAGAGAG	1505033	ExcessHet	0	none	0.006855	0	100	0.006855
chr8-123645449-AAGAGAGAGAGAG-AAGAGAGAGAGAGAGAGAGAGAG	chr8	123645449	AAGAGAGAGAGAG	AAGAGAGAGAGAGAGAGAGAGAG	1505033	ExcessHet	0	none	0.01344999999999999	0	100	0.01344999999999999
chr8-123645449-AAGAGAGAGAGAG-AAGAGAGAGAGAGAGAGAGAGAGAG	chr8	123645449	AAGAGAGAGAGAG	AAGAGAGAGAGAGAGAGAGAGAGAG	1505033	ExcessHet	0	none	0.006932	0	100	0.006932
chr8-123645449-AAGAGAGAGAGAG-AAGAGAGAGAGAGAGAGAGAGAGAGAG	chr8	123645449	AAGAGAGAGAGAG	AAGAGAGAGAGAGAGAGAGAGAGAGAG	1505033	ExcessHet	0	none	0.00955399999999999	3	100	0.00955399999999999
chr8-123645449-AAGAGAGAGAGAG-AAGAGAGAGAGAGAGAGAGAGAGAGAGAG	chr8	123645449	AAGAGAGAGAGAG	AAGAGAGAGAGAGAGAGAGAGAGAGAGAG	1505033	ExcessHet	0	none	0.003268	0	100	0.003268
chr8-123645449-AAGAGAGAGAGAG-AAGAGAGAGAGAGAGAGAGAGAGAGAGAGAG	chr8	123645449	AAGAGAGAGAGAG	AAGAGAGAGAGAGAGAGAGAGAGAGAGAGAG	1505033	ExcessHet	0	none	5.640000000000005e-4	1	100	5.640000000000005e-4
chr8-123645449-AAGAGAGAGAGAG-AAGAGAGAGAGAGAGAGAGAGAGAGAGAGAGAG	chr8	123645449	AAGAGAGAGAGAG	AAGAGAGAGAGAGAGAGAGAGAGAGAGAGAGAG	1505033	ExcessHet	0	none	1.88e-4	0	100	1.88e-4
chr8-123645449-AAGAGAGAGAGAG-AAGAGAGAGAGAGAGAGAGAGAGAGAGAGAGAGAG	chr8	123645449	AAGAGAGAGAGAG	AAGAGAGAGAGAGAGAGAGAGAGAGAGAGAGAGAG	1505033	ExcessHet	0	none	9e-6	0	100	9e-6
chr8-123645449-AAGAGAGAGAGAG-AAGAGAGAGAGTGAGAGAGAGAGAGAGAGAG	chr8	123645449	AAGAGAGAGAGAG	AAGAGAGAGAGTGAGAGAGAGAGAGAGAGAG	1505033	ExcessHet	0	none	9e-6	0	100	9e-6
chr8-123645449-AAGAGAGAGAGAG-AGAGAGAGAGAGAGAG	chr8	123645449	AAGAGAGAGAGAG	AGAGAGAGAGAGAGAG	1505033	ExcessHet	0	none	9e-6	0	100	9e-6
chr8-123645449-AAGAGAGAGAGAG-AGAGAGAGAGAGAGAGAG	chr8	123645449	AAGAGAGAGAGAG	AGAGAGAGAGAGAGAGAG	1505033	ExcessHet	0	none	0	0	100	1e-6
chr8-123645449-AAGAGAGAGAGAG-AGGAGAGAGAGAGAG	chr8	123645449	AAGAGAGAGAGAG	AGGAGAGAGAGAGAG	1505033	ExcessHet	0	none	2.2000000000000003e-5	0	100	2.2000000000000003e-5
chr8-123645449-AAGAGAGAGAGAG-ATGAGAGAGAGAGAG	chr8	123645449	AAGAGAGAGAGAG	ATGAGAGAGAGAGAG	1505033	ExcessHet	0	none	0	0	100	1e-6
chr8-123645449-AAGAGAGAGAGAG-ATGAGAGAGAGAGAGAGAGAGAG	chr8	123645449	AAGAGAGAGAGAG	ATGAGAGAGAGAGAGAGAGAGAG	1505033	ExcessHet	0	none	0	0	100	1e-6
chr8-123645449-AAGAGAGAGAGAG-ATGAGAGAGAGAGAGAGAGAGAGAG	chr8	123645449	AAGAGAGAGAGAG	ATGAGAGAGAGAGAGAGAGAGAGAG	1505033	ExcessHet	0	none	0	0	100	1e-6
chr8-123645449-AAGAGAGAGAGAG-GAGAGAGAGAGAG	chr8	123645449	AAGAGAGAGAGAG	GAGAGAGAGAGAG	1505033	ExcessHet	0	none	3.6999999999999985e-5	0	100	3.6999999999999985e-5
chr8-123645451-G-*	chr8	123645451	G	*	531	PASS	0	none	0.181388	33	72	0.181388
chr8-123645451-G-A	chr8	123645451	G	A	531	PASS	4.117e-4	nfe	4.720000000000004e-4	0	72	4.720000000000004e-4
chr8-123645473-GAGAGAGAC-*	chr8	123645473	GAGAGAGAC	*	3686	PASS	0	none	3.3800000000000046e-4	0	130	3.3800000000000046e-4
chr8-123645473-GAGAGAGAC-CAGAGAGAC	chr8	123645473	GAGAGAGAC	CAGAGAGAC	3686	PASS	0	none	5.2999999999999994e-5	0	130	5.2999999999999994e-5
chr8-123645473-GAGAGAGAC-G	chr8	123645473	GAGAGAGAC	G	3686	PASS	0.0018556	afr	7.500000000000004e-4	0	130	0.0018556
chr8-123645473-GAGAGAGAC-GACAGAGAGAC	chr8	123645473	GAGAGAGAC	GACAGAGAGAC	3686	PASS	0	none	2.2000000000000003e-5	0	130	2.2000000000000003e-5
chr8-123645475-GAGAGAC-*	chr8	123645475	GAGAGAC	*	37427.97	PASS	0	none	7.270000000000004e-4	0	134	7.270000000000004e-4
chr8-123645475-GAGAGAC-G	chr8	123645475	GAGAGAC	G	37427.97	PASS	0.043042	afr	0.004263	1	134	0.043042
chr8-123645475-GAGAGAC-GACAGAGAC	chr8	123645475	GAGAGAC	GACAGAGAC	37427.97	PASS	0	none	1.6699999999999994e-4	0	134	1.6699999999999994e-4
chr8-123645477-GAGAC-*	chr8	123645477	GAGAC	*	1515431	PASS	0	none	0.004263	1	134	0.004263
chr8-123645477-GAGAC-CAGAC	chr8	123645477	GAGAC	CAGAC	1515431	PASS	0	none	0.043885	9	134	0.043885
chr8-123645477-GAGAC-G	chr8	123645477	GAGAC	G	1515431	PASS	0.035783	afr	0.005443	0	134	0.035783
chr8-123645477-GAGAC-GACACAGAC	chr8	123645477	GAGAC	GACACAGAC	1515431	PASS	0	none	3.6999999999999985e-5	0	134	3.6999999999999985e-5
chr8-123645477-GAGAC-GACAGAC	chr8	123645477	GAGAC	GACAGAC	1515431	PASS	0	none	0.002016	0	134	0.002016
chr8-123645477-GAGAC-GACAGACAGAC	chr8	123645477	GAGAC	GACAGACAGAC	1515431	PASS	0	none	6.800000000000003e-4	0	134	6.800000000000003e-4
chr8-123645477-GAGAC-GAGACACAGAC	chr8	123645477	GAGAC	GAGACACAGAC	1515431	PASS	0	none	8.930000000000006e-4	0	134	8.930000000000006e-4
chr8-123645477-GAGAC-GAGACAGAC	chr8	123645477	GAGAC	GAGACAGAC	1515431	PASS	0	none	0.02425700000000001	1	134	0.02425700000000001
chr8-123645477-GAGAC-GAGACAGACAGAC	chr8	123645477	GAGAC	GAGACAGACAGAC	1515431	PASS	0	none	2.2000000000000003e-5	0	134	2.2000000000000003e-5
chr8-123645477-GAGAC-GAGAGACAGAC	chr8	123645477	GAGAC	GAGAGACAGAC	1515431	PASS	0	none	0.07576800000000002	13	134	0.07576800000000002
chr8-123645477-GAGAC-GAGAGACAGACAGAC	chr8	123645477	GAGAC	GAGAGACAGACAGAC	1515431	PASS	0	none	0	0	134	1e-6
chr8-123645477-GAGAC-GAGAGAGACAGAC	chr8	123645477	GAGAC	GAGAGAGACAGAC	1515431	PASS	0	none	0.004034	1	134	0.004034
chr8-123645477-GAGAC-GAGAGAGAGACAGAC	chr8	123645477	GAGAC	GAGAGAGAGACAGAC	1515431	PASS	0	none	0.00179299999999999	0	134	0.00179299999999999
chr8-123645477-GAGAC-GAGAGAGAGAGACAGAC	chr8	123645477	GAGAC	GAGAGAGAGAGACAGAC	1515431	PASS	0	none	0.00209	0	134	0.00209
chr8-123645477-GAGAC-GAGAGAGAGAGAGACAGAC	chr8	123645477	GAGAC	GAGAGAGAGAGAGACAGAC	1515431	PASS	0	none	5.2999999999999994e-5	0	134	5.2999999999999994e-5
chr8-123645477-GAGAC-GAGAGAGAGAGAGAGACAGAC	chr8	123645477	GAGAC	GAGAGAGAGAGAGAGACAGAC	1515431	PASS	0	none	1.0799999999999996e-4	0	134	1.0799999999999996e-4
chr8-123645477-GAGAC-TAGAC	chr8	123645477	GAGAC	TAGAC	1515431	PASS	0	none	0	0	134	1e-6
chr8-123645479-GAC-*	chr8	123645479	GAC	*	19793	PASS	0	none	0.00877299999999999	1	132	0.00877299999999999
chr8-123645479-GAC-CAC	chr8	123645479	GAC	CAC	19793	PASS	0	none	0	0	132	1e-6
chr8-123645479-GAC-G	chr8	123645479	GAC	G	19793	PASS	0.0067726	afr	0.002169	0	132	0.0067726
chr8-123645481-C-*	chr8	123645481	C	*	44840	PASS	0	none	0.00900999999999999	1	130	0.00900999999999999
chr8-123645481-C-A	chr8	123645481	C	A	44840	PASS	1.71e-6	nfe	0	0	130	1.71e-6
chr8-123645481-C-CAG	chr8	123645481	C	CAG	44840	PASS	4.7e-5	afr	3.6999999999999985e-5	0	130	4.7e-5
chr8-123645481-C-CAGAG	chr8	123645481	C	CAGAG	44840	PASS	0	none	0	0	130	1e-6
chr8-123645481-C-G	chr8	123645481	C	G	44840	PASS	0.033498	afr	0.00814699999999999	0	130	0.033498
chr8-123645481-C-T	chr8	123645481	C	T	44840	PASS	0	none	0	0	130	1e-6
chr8-123645515-G-GA	chr8	123645515	G	GA	416445.97	PASS	0.055601	nfe	0.03868000000000002	9	134	0.055601
chr8-123645963-T-C	chr8	123645963	T	C	3733355	PASS	0.2186	eas	0.06413200000000002	6	134	0.2186
chr8-123645970-C-T	chr8	123645970	C	T	7105239	PASS	0.20851	afr	0.128872	13	134	0.20851
chr8-123645974-C-T	chr8	123645974	C	T	5103056	PASS	0.12585	mid	0.096303	11	134	0.12585
chr8-123646000-G-A	chr8	123646000	G	A	9667	PASS	6.985e-4	nfe	1.0799999999999996e-4	1	134	6.985e-4
chr8-123646160-G-T	chr8	123646160	G	T	2908512	PASS	0.23491	afr	0.130647	14	134	0.23491
chr8-123646164-A-G	chr8	123646164	A	G	19032145	PASS	0.81462	nfe	0.7726600000000005	105	134	0.81462
chr8-123646881-C-T	chr8	123646881	C	T	3549386	PASS	0.25689	nfe	0.217575	37	134	0.25689
chr8-123647089-C-A	chr8	123647089	C	A	12251443	PASS	0.87501	nfe	0.8345270000000004	114	134	0.87501
chr8-123651529-A-T	chr8	123651529	A	T	28640506	PASS	0.94955	eas	0.8984630000000007	120	134	0.94955
chr8-123651655-G-A	chr8	123651655	G	A	5393863	PASS	0.22437000000000001	eas	0.10863000000000002	9	134	0.22437000000000001
chr8-123651747-C-A	chr8	123651747	C	A	4074017	PASS	3.1e-6	nfe	2.2000000000000003e-5	0	134	2.2000000000000003e-5
chr8-123651747-C-G	chr8	123651747	C	G	4074017	PASS	0.22296	eas	0.06871000000000001	7	134	0.22296
chr8-123651873-T-A	chr8	123651873	T	A	8748861	PASS	0.13586	nfe	0.10632	22	134	0.13586
chr8-123651890-C-T	chr8	123651890	C	T	64921806	PASS	0.78658	nfe	0.7509930000000005	102	134	0.78658
chr8-123651927-T-C	chr8	123651927	T	C	73095018	PASS	0.84985	nfe	0.7959530000000005	111	134	0.84985
chr8-123651970-C-T	chr8	123651970	C	T	9737	PASS	1.1718e-4	nfe	3.6999999999999985e-5	1	134	1.1718e-4
chr8-123652354-C-T	chr8	123652354	C	T	3754098	PASS	0.062918	nfe	0.04329100000000001	9	134	0.062918
chr8-123652417-G-A	chr8	123652417	G	A	410995	PASS	0.047451	afr	0.005288	1	134	0.047451
chr8-123652552-C-T	chr8	123652552	C	T	64788201	PASS	0.78657	nfe	0.7511010000000005	102	134	0.78657
chr8-123652596-C-T	chr8	123652596	C	T	53241	PASS	0.001338	nfe	6.100000000000004e-4	1	134	0.001338
chr8-123652608-CG-C	chr8	123652608	CG	C	2103.97	VQSRTrancheINDEL95.00to96.00	1.32e-6	nfe	0	1	134	1.32e-6
chr8-123652633-A-G	chr8	123652633	A	G	86892378	PASS	0.84981	nfe	0.7961700000000005	111	134	0.84981
chr8-123652634-T-C	chr8	123652634	T	C	86847182	PASS	0.8498	nfe	0.7961700000000005	110	134	0.8498
chr8-123652884-C-T	chr8	123652884	C	T	1807114	PASS	0.062917	nfe	0.043398	9	134	0.062917
chr8-123652971-C-T	chr8	123652971	C	T	26053164	PASS	0.85003	nfe	0.7939220000000003	111	134	0.85003
chr8-123680907-A-G	chr8	123680907	A	G	3893	PASS	0.022654	afr	7.730000000000004e-4	1	68	0.022654
chr8-123681170-G-C	chr8	123681170	G	C	3211339	PASS	0.39146	amr	0.2881429999999993	42	134	0.39146
chr8-123681204-C-T	chr8	123681204	C	T	10323558	PASS	0.82616	afr	0.710994	100	134	0.82616
chr8-123681401-G-A	chr8	123681401	G	A	4423608	PASS	0.40308	amr	0.2904919999999994	42	134	0.40308
chr8-123684627-C-T	chr8	123684627	C	T	19677665	PASS	0.88276	afr	0.6158560000000002	79	134	0.88276
chr8-123684652-G-A	chr8	123684652	G	A	7440	PASS	3.94e-4	nfe	1.27e-4	1	134	3.94e-4
chr8-123684670-C-T	chr8	123684670	C	T	4803	PASS	5.9387e-4	afr	7.099999999999998e-5	1	134	5.9387e-4
chr8-123684867-C-T	chr8	123684867	C	T	8734	PASS	0.0017195000000000001	nfe	6.570000000000002e-4	1	134	0.0017195000000000001
chr8-123688801-A-C	chr8	123688801	A	C	2922	VQSRTrancheSNP99.70to99.80	0.0011256	nfe	5.870000000000004e-4	0	132	0.0011256
chr8-123688801-A-G	chr8	123688801	A	G	2922	VQSRTrancheSNP99.70to99.80	0	none	0	0	132	1e-6
chr8-123688803-A-C	chr8	123688803	A	C	5355	PASS	0.0013232	nfe	8.210000000000002e-4	0	132	0.0013232
chr8-123688899-G-A	chr8	123688899	G	A	29638	PASS	0.014892	afr	7.980000000000003e-4	1	134	0.014892
chr8-123688899-G-T	chr8	123688899	G	T	29638	PASS	1.8205e-4	sas	9e-6	0	134	1.8205e-4
chr8-123688953-C-G	chr8	123688953	C	G	653099	PASS	0.034521	nfe	0.02364400000000002	4	134	0.034521
chr8-123688953-C-T	chr8	123688953	C	T	653099	PASS	7.7287e-4	afr	4.05e-4	0	134	7.7287e-4
chr8-123695851-T-C	chr8	123695851	T	C	4564216	PASS	0.38721	sas	0.2753039999999994	38	132	0.38721
chr8-123698370-G-A	chr8	123698370	G	A	2162494	PASS	0.23936	afr	0.094289	10	134	0.23936
chr8-123698424-C-T	chr8	123698424	C	T	2199969	PASS	0.078687000000000007	nfe	0.06742500000000001	9	134	0.078687000000000007
chr8-123698489-C-T	chr8	123698489	C	T	11096146	PASS	0.37223	mid	0.3086399999999995	46	134	0.37223
chr8-123702581-G-A	chr8	123702581	G	A	57571	PASS	0.005993	nfe	0.003245	1	134	0.005993
chr8-123702807-G-A	chr8	123702807	G	A	1921	PASS	1.2474e-4	nfe	3.6999999999999985e-5	1	134	1.2474e-4
chr8-123702825-A-T	chr8	123702825	A	T	46311	PASS	0.024643	afr	0.00244	1	134	0.024643
chr8-123702880-T-G	chr8	123702880	T	G	2007633	PASS	0.21101	amr	0.163915	29	134	0.21101
chr8-123711619-CTTTT-C	chr8	123711619	CTTTT	C	65092.97	PASS	0	none	9e-6	0	0	9e-6
chr8-123711619-CTTTT-CT	chr8	123711619	CTTTT	CT	65092.97	PASS	0	none	1.47e-4	0	0	1.47e-4
chr8-123711619-CTTTT-CTT	chr8	123711619	CTTTT	CTT	65092.97	PASS	0	none	0.00146699999999999	0	0	0.00146699999999999
chr8-123711619-CTTTT-CTTT	chr8	123711619	CTTTT	CTTT	65092.97	PASS	0	none	0.01075099999999998	0	0	0.01075099999999998
chr8-123711619-CTTTT-CTTTTT	chr8	123711619	CTTTT	CTTTTT	65092.97	PASS	0	none	0.029714	0	0	0.029714
chr8-123711619-CTTTT-CTTTTTT	chr8	123711619	CTTTT	CTTTTTT	65092.97	PASS	0	none	0.002207	0	0	0.002207
chr8-123711619-CTTTT-CTTTTTTT	chr8	123711619	CTTTT	CTTTTTTT	65092.97	PASS	0	none	1.0699999999999996e-4	0	0	1.0699999999999996e-4
chr8-123711619-CTTTT-CTTTTTTTT	chr8	123711619	CTTTT	CTTTTTTTT	65092.97	PASS	0	none	9e-6	0	0	9e-6
chr8-123711619-CTTTT-CTTTTTTTTT	chr8	123711619	CTTTT	CTTTTTTTTT	65092.97	PASS	0	none	9e-6	0	0	9e-6
chr8-123711700-T-C	chr8	123711700	T	C	167832	PASS	0.45837	nfe	0.101919	0	0	0.45837
chr8-123711708-T-C	chr8	123711708	T	C	333	PASS	0	none	1.0699999999999996e-4	0	0	1.0699999999999996e-4
chr8-123712064-G-A	chr8	123712064	G	A	216288	PASS	0.29205	amr	0.08835900000000001	0	0	0.29205
chr8-123712151-C-T	chr8	123712151	C	T	183412	PASS	0.17187	amr	0.06240600000000001	0	0	0.17187
chr8-123712357-G-A	chr8	123712357	G	A	9033	PASS	0.024801	afr	0.00120299999999999	1	88	0.024801
chr8-123712400-C-T	chr8	123712400	C	T	27797	PASS	0.025176	afr	0.002139	1	122	0.025176
chr8-123712450-C-T	chr8	123712450	C	T	676641	PASS	0.077317	nfe	0.06137300000000002	11	132	0.077317
chr8-123712675-T-C	chr8	123712675	T	C	815	PASS	2.3710000000000002e-05	nfe	0	1	134	2.3710000000000002e-05
chr8-123712821-G-A	chr8	123712821	G	A	18916	PASS	0.002272	nfe	7.270000000000004e-4	1	134	0.002272
chr8-123735658-T-C	chr8	123735658	T	C	15368	PASS	0.04117	eas	0.00127799999999999	1	134	0.04117
chr8-123737370-C-T	chr8	123737370	C	T	17487483	PASS	0.99029	eas	0.9203830000000002	124	134	0.99029
chr8-123737411-TCC-T	chr8	123737411	TCC	T	11588276.97	PASS	0	none	9e-6	0	134	9e-6
chr8-123737411-TCC-TC	chr8	123737411	TCC	TC	11588276.97	PASS	0	none	0.8957540000000006	123	134	0.8957540000000006
chr8-123737411-TCC-TCCC	chr8	123737411	TCC	TCCC	11588276.97	PASS	0	none	2.5100000000000014e-4	0	134	2.5100000000000014e-4
chr8-123737464-T-G	chr8	123737464	T	G	4761612	PASS	0.71981	eas	0.48572399999999943	73	134	0.71981
chr8-123737477-TG-T	chr8	123737477	TG	T	11350.97	PASS	0.002023	nfe	0.00115599999999999	2	134	0.002023
chr8-123737533-C-T	chr8	123737533	C	T	162963	PASS	0.18839	afr	0.01933400000000001	1	134	0.18839
chr8-123768498-C-T	chr8	123768498	C	T	214545	PASS	0.046942	eas	0.01817000000000001	5	76	0.046942
chr8-123768581-C-T	chr8	123768581	C	T	406720	PASS	0.04012	eas	0.019737	5	98	0.04012
chr8-123768584-C-A	chr8	123768584	C	A	12445627	PASS	0.70708	nfe	0.6246030000000002	64	96	0.70708
chr8-123768618-C-T	chr8	123768618	C	T	459534	PASS	0.037339	eas	0.019959	5	118	0.037339
chr8-123768851-G-A	chr8	123768851	G	A	178100	PASS	0.10236	afr	0.00951099999999999	1	134	0.10236
chr8-123775070-G-A	chr8	123775070	G	A	63085	PASS	0.0079011	mid	0.006034	1	134	0.0079011
chr8-123775070-G-T	chr8	123775070	G	T	63085	PASS	9.326e-5	sas	1.0799999999999996e-4	0	134	1.0799999999999996e-4
chr8-123777143-A-G	chr8	123777143	A	G	111054	PASS	0.098138	afr	0.01026799999999999	1	134	0.098138
chr8-123777177-G-A	chr8	123777177	G	A	1718601	PASS	0.31297	eas	0.17590100000000003	23	134	0.31297
chr8-123777934-A-T	chr8	123777934	A	T	83890	PASS	0.056699	afr	0.00588	1	134	0.056699
chr8-123778032-G-A	chr8	123778032	G	A	6839	PASS	3.9085e-4	sas	2.09e-4	1	134	3.9085e-4
chr8-123780659-G-A	chr8	123780659	G	A	179255	PASS	0.042538	eas	0.019809	6	134	0.042538
chr8-123780659-G-T	chr8	123780659	G	T	179255	PASS	0	none	0	0	134	1e-6
chr8-123784686-G-C	chr8	123784686	G	C	1278593	PASS	0.16942	nfe	0.13528600000000002	19	130	0.16942
chr8-123784895-A-G	chr8	123784895	A	G	1952966	PASS	0.7277	afr	0.248976	36	134	0.7277
chr8-123786036-G-A	chr8	123786036	G	A	1647792	PASS	2.33e-6	nfe	0	0	12	2.33e-6
chr8-123786036-G-C	chr8	123786036	G	C	1647792	PASS	0.69306	afr	0.2508949999999995	2	12	0.69306
chr8-123786543-A-G	chr8	123786543	A	G	518372	PASS	0.048477	sas	0.022215	3	134	0.048477
chr8-123786669-A-G	chr8	123786669	A	G	22591	PASS	0.01291	afr	9.400000000000004e-4	1	134	0.01291
chr8-123786718-C-T	chr8	123786718	C	T	271913	PASS	0.035169	eas	0.02070600000000001	6	132	0.035169
chr8-123787117-G-C	chr8	123787117	G	C	677	PASS	2.86e-6	nfe	0	1	134	2.86e-6
chr8-123787166-G-T	chr8	123787166	G	T	284944	PASS	0.040925	afr	0.02499500000000002	4	134	0.040925
chr8-123787457-A-G	chr8	123787457	A	G	16781	PASS	0.0014325	nfe	9.640000000000004e-4	1	134	0.0014325
chr8-123787653-C-CT	chr8	123787653	C	CT	398544.97	PASS	0.040045	afr	0.02682400000000001	4	134	0.040045
chr8-123797949-A-G	chr8	123797949	A	G	4009	PASS	0.008528	afr	2.09e-4	1	134	0.008528
chr8-123805365-CTTTTT-C	chr8	123805365	CTTTTT	C	2434729	ExcessHet	0	none	0	0	128	1e-6
chr8-123805365-CTTTTT-CT	chr8	123805365	CTTTTT	CT	2434729	ExcessHet	0	none	0	0	128	1e-6
chr8-123805365-CTTTTT-CTT	chr8	123805365	CTTTTT	CTT	2434729	ExcessHet	0	none	8.69e-4	0	128	8.69e-4
chr8-123805365-CTTTTT-CTTT	chr8	123805365	CTTTTT	CTTT	2434729	ExcessHet	0	none	0.02501700000000002	1	128	0.02501700000000002
chr8-123805365-CTTTTT-CTTTT	chr8	123805365	CTTTTT	CTTTT	2434729	ExcessHet	0	none	0.3478349999999995	50	128	0.3478349999999995
chr8-123805365-CTTTTT-CTTTTTT	chr8	123805365	CTTTTT	CTTTTTT	2434729	ExcessHet	0	none	0.08434800000000002	12	128	0.08434800000000002
chr8-123805365-CTTTTT-CTTTTTTT	chr8	123805365	CTTTTT	CTTTTTTT	2434729	ExcessHet	0	none	0.002866	1	128	0.002866
chr8-123805365-CTTTTT-CTTTTTTTT	chr8	123805365	CTTTTT	CTTTTTTTT	2434729	ExcessHet	0	none	2.09e-4	0	128	2.09e-4
chr8-123805365-CTTTTT-CTTTTTTTTT	chr8	123805365	CTTTTT	CTTTTTTTTT	2434729	ExcessHet	0	none	2.2000000000000003e-5	0	128	2.2000000000000003e-5
chr8-123805365-CTTTTT-CTTTTTTTTTTTTTTTTTTTTTTTTTTTTTTATTTTTTGTTTTTTTT	chr8	123805365	CTTTTT	CTTTTTTTTTTTTTTTTTTTTTTTTTTTTTTATTTTTTGTTTTTTTT	2434729	ExcessHet	0	none	0	0	128	1e-6
chr8-123805365-CTTTTT-TTTTTT	chr8	123805365	CTTTTT	TTTTTT	2434729	ExcessHet	0	none	0	0	128	1e-6
chr8-123805942-A-G	chr8	123805942	A	G	1226947	PASS	0.39339	afr	0.167631	24	134	0.39339
chr8-123806207-C-G	chr8	123806207	C	G	1221961	PASS	0.20558	afr	0.063169	12	134	0.20558
chr8-123808171-C-T	chr8	123808171	C	T	632876	PASS	0.26826	afr	0.06603300000000001	12	134	0.26826
chr8-123809053-A-G	chr8	123809053	A	G	26920	PASS	0.0046995	mid	0.00181699999999999	2	134	0.0046995
chr8-123810199-A-G	chr8	123810199	A	G	334134	PASS	0.031957	nfe	0.022056	4	134	0.031957
chr8-123810257-T-C	chr8	123810257	T	C	13993	PASS	1.1529e-4	nfe	4.730000000000004e-4	1	134	4.730000000000004e-4
chr8-123810267-CTTT-C	chr8	123810267	CTTT	C	729532	ExcessHet	0	none	8.9e-5	0	78	8.9e-5
chr8-123810267-CTTT-CT	chr8	123810267	CTTT	CT	729532	ExcessHet	0	none	0.002536	0	78	0.002536
chr8-123810267-CTTT-CTT	chr8	123810267	CTTT	CTT	729532	ExcessHet	0	none	0.10441400000000002	7	78	0.10441400000000002
chr8-123810267-CTTT-CTTTT	chr8	123810267	CTTT	CTTTT	729532	ExcessHet	0	none	0.20429300000000003	19	78	0.20429300000000003
chr8-123810267-CTTT-CTTTTT	chr8	123810267	CTTT	CTTTTT	729532	ExcessHet	0	none	0.004537	1	78	0.004537
chr8-123810267-CTTT-CTTTTTT	chr8	123810267	CTTT	CTTTTTT	729532	ExcessHet	0	none	3.6999999999999985e-5	0	78	3.6999999999999985e-5
chr8-123810267-CTTT-TTTT	chr8	123810267	CTTT	TTTT	729532	ExcessHet	0	none	2.2000000000000003e-5	0	78	2.2000000000000003e-5
chr8-123810525-G-A	chr8	123810525	G	A	2337	PASS	6.1813e-4	eas	2.2000000000000003e-5	1	134	6.1813e-4
chr8-123810729-C-T	chr8	123810729	C	T	895675	PASS	0.65487	afr	0.21309300000000003	18	68	0.65487
chr8-123812182-GTTTT-G	chr8	123812182	GTTTT	G	215070.97	PASS	0	none	0	0	18	1e-6
chr8-123812182-GTTTT-GT	chr8	123812182	GTTTT	GT	215070.97	PASS	0	none	9e-6	0	18	9e-6
chr8-123812182-GTTTT-GTT	chr8	123812182	GTTTT	GTT	215070.97	PASS	0	none	2.93e-4	0	18	2.93e-4
chr8-123812182-GTTTT-GTTT	chr8	123812182	GTTTT	GTTT	215070.97	PASS	0	none	0.01062599999999998	1	18	0.01062599999999998
chr8-123812182-GTTTT-GTTTTT	chr8	123812182	GTTTT	GTTTTT	215070.97	PASS	0	none	0.09035400000000002	3	18	0.09035400000000002
chr8-123812182-GTTTT-GTTTTTT	chr8	123812182	GTTTT	GTTTTTT	215070.97	PASS	0	none	0.01777400000000001	2	18	0.01777400000000001
chr8-123812182-GTTTT-GTTTTTTT	chr8	123812182	GTTTT	GTTTTTTT	215070.97	PASS	0	none	0.002133	0	18	0.002133
chr8-123812182-GTTTT-GTTTTTTTT	chr8	123812182	GTTTT	GTTTTTTTT	215070.97	PASS	0	none	3.150000000000005e-4	0	18	3.150000000000005e-4
chr8-123812182-GTTTT-GTTTTTTTTT	chr8	123812182	GTTTT	GTTTTTTTTT	215070.97	PASS	0	none	0	0	18	1e-6
chr8-123812182-GTTTT-GTTTTTTTTTT	chr8	123812182	GTTTT	GTTTTTTTTTT	215070.97	PASS	0	none	2.2000000000000003e-5	0	18	2.2000000000000003e-5
chr8-123812183-T-*	chr8	123812183	T	*	475	PASS	0	none	0.01114399999999999	1	8	0.01114399999999999
chr8-123812183-T-G	chr8	123812183	T	G	475	PASS	0	none	3.6999999999999985e-5	0	8	3.6999999999999985e-5
chr8-123812208-C-A	chr8	123812208	C	A	883	PASS	0	none	1.47e-4	0	34	1.47e-4
chr8-123812208-C-G	chr8	123812208	C	G	883	PASS	1.7904e-4	eas	1.6699999999999994e-4	0	34	1.7904e-4
chr8-123812208-C-T	chr8	123812208	C	T	883	PASS	0	none	4.0400000000000006e-4	0	34	4.0400000000000006e-4
chr8-123812390-GCATCTCCT-*	chr8	123812390	GCATCTCCT	*	626227	ExcessHet	0	none	4.270000000000005e-4	0	134	4.270000000000005e-4
chr8-123812390-GCATCTCCT-ACATCTCCT	chr8	123812390	GCATCTCCT	ACATCTCCT	626227	ExcessHet	0	none	0.005699	1	134	0.005699
chr8-123812390-GCATCTCCT-CCATCTCCT	chr8	123812390	GCATCTCCT	CCATCTCCT	626227	ExcessHet	0	none	0	0	134	1e-6
chr8-123812390-GCATCTCCT-G	chr8	123812390	GCATCTCCT	G	626227	ExcessHet	9.9e-7	nfe	9e-6	0	134	9e-6
chr8-123812390-GCATCTCCT-GATCTCCT	chr8	123812390	GCATCTCCT	GATCTCCT	626227	ExcessHet	0	none	1.88e-4	0	134	1.88e-4
chr8-123812390-GCATCTCCT-GCT	chr8	123812390	GCATCTCCT	GCT	626227	ExcessHet	0	none	4.270000000000005e-4	0	134	4.270000000000005e-4
chr8-123812390-GCATCTCCT-GCTCCT	chr8	123812390	GCATCTCCT	GCTCCT	626227	ExcessHet	0	none	0	0	134	1e-6
chr8-123812390-GCATCTCCT-GT	chr8	123812390	GCATCTCCT	GT	626227	ExcessHet	0	none	7.099999999999998e-5	0	134	7.099999999999998e-5
chr8-123812390-GCATCTCCT-GTCCT	chr8	123812390	GCATCTCCT	GTCCT	626227	ExcessHet	0	none	6.340000000000003e-4	0	134	6.340000000000003e-4
chr8-123812390-GCATCTCCT-GTCTCCT	chr8	123812390	GCATCTCCT	GTCTCCT	626227	ExcessHet	0	none	0.09498700000000002	0	134	0.09498700000000002
chr8-123812390-GCATCTCCT-GTGGTCATCTCCT	chr8	123812390	GCATCTCCT	GTGGTCATCTCCT	626227	ExcessHet	0	none	0	0	134	1e-6
chr8-123812586-G-A	chr8	123812586	G	A	25665370	PASS	0.99279	sas	0.9865830000000002	134	134	0.99279
chr8-123955892-G-A	chr8	123955892	G	A	542761	PASS	0.19352	afr	0.03452800000000001	1	134	0.19352
chr8-123956003-T-C	chr8	123956003	T	C	337725	PASS	0.017748	nfe	0.01050299999999999	6	134	0.017748
chr8-123966114-G-C	chr8	123966114	G	C	45942	PASS	0.0043326	nfe	0.00127799999999999	1	134	0.0043326
chr8-123966120-C-A	chr8	123966120	C	A	30805	PASS	0	none	0	0	134	1e-6
chr8-123966120-C-T	chr8	123966120	C	T	30805	PASS	0.002351	nfe	7.270000000000004e-4	1	134	0.002351
chr8-123966166-T-A	chr8	123966166	T	A	176077	PASS	0.0085603	nfe	0.005185	2	134	0.0085603
chr8-123969885-AAG-A	chr8	123969885	AAG	A	2169790	PASS	0	none	9e-6	0	112	9e-6
chr8-123969885-AAG-AAAACAG	chr8	123969885	AAG	AAAACAG	2169790	PASS	0	none	1.0799999999999996e-4	0	112	1.0799999999999996e-4
chr8-123969885-AAG-AAACAG	chr8	123969885	AAG	AAACAG	2169790	PASS	0	none	5.640000000000005e-4	1	112	5.640000000000005e-4
chr8-123969885-AAG-AACAG	chr8	123969885	AAG	AACAG	2169790	PASS	0	none	0.007297	4	112	0.007297
chr8-123969885-AAG-ACAG	chr8	123969885	AAG	ACAG	2169790	PASS	0	none	0.051721	4	112	0.051721
chr8-123969885-AAG-CAG	chr8	123969885	AAG	CAG	2169790	PASS	0	none	0.24489	28	112	0.24489
chr8-123969885-AAG-GAG	chr8	123969885	AAG	GAG	2169790	PASS	0	none	3.3800000000000046e-4	0	112	3.3800000000000046e-4
chr8-123969975-G-A	chr8	123969975	G	A	7615008	PASS	0.40191	nfe	0.3752669999999995	52	134	0.40191
chr8-123973540-A-C	chr8	123973540	A	C	9902210	PASS	0.39332	nfe	0.3450549999999994	50	134	0.39332
chr8-123975238-T-C	chr8	123975238	T	C	9225302	PASS	0.48021	nfe	0.4396639999999999	58	134	0.48021
chr8-123980328-CGTT-C	chr8	123980328	CGTT	C	159003	PASS	1.0663e-4	sas	5.2999999999999994e-5	0	134	1.0663e-4
chr8-123980328-CGTT-TGTT	chr8	123980328	CGTT	TGTT	159003	PASS	0	none	0.010581	5	134	0.010581
chr8-123980371-G-A	chr8	123980371	G	A	27414	PASS	0.0014441	amr	0.00130199999999999	1	134	0.0014441
chr8-123980772-A-C	chr8	123980772	A	C	63	VQSRTrancheSNP99.90to99.95	7.2e-7	nfe	0	1	134	1e-6
chr8-124003039-C-T	chr8	124003039	C	T	133994	PASS	0.019138	nfe	0.01580100000000001	2	134	0.019138
chr8-124003443-GA-AA	chr8	124003443	GA	AA	1827	VQSRTrancheINDEL99.50to99.90	0	none	8.900000000000005e-4	0	40	8.900000000000005e-4
chr8-124003443-GA-CA	chr8	124003443	GA	CA	1827	VQSRTrancheINDEL99.50to99.90	0	none	1.47e-4	0	40	1.47e-4
chr8-124003443-GA-G	chr8	124003443	GA	G	1827	VQSRTrancheINDEL99.50to99.90	0	none	0	0	40	1e-6
chr8-124003443-GA-TA	chr8	124003443	GA	TA	1827	VQSRTrancheINDEL99.50to99.90	0	none	0.002035	0	40	0.002035
chr8-124003451-CTTTTTTTTTTTTTTTTTTT-*	chr8	124003451	CTTTTTTTTTTTTTTTTTTT	*	980671	VQSRTrancheINDEL99.50to99.90	0	none	3.150000000000005e-4	0	2	3.150000000000005e-4
chr8-124003451-CTTTTTTTTTTTTTTTTTTT-C	chr8	124003451	CTTTTTTTTTTTTTTTTTTT	C	980671	VQSRTrancheINDEL99.50to99.90	9.346e-5	nfe	2.2000000000000003e-5	0	2	9.346e-5
chr8-124003451-CTTTTTTTTTTTTTTTTTTT-CT	chr8	124003451	CTTTTTTTTTTTTTTTTTTT	CT	980671	VQSRTrancheINDEL99.50to99.90	0	none	0	0	2	1e-6
chr8-124003451-CTTTTTTTTTTTTTTTTTTT-CTT	chr8	124003451	CTTTTTTTTTTTTTTTTTTT	CTT	980671	VQSRTrancheINDEL99.50to99.90	0	none	5.2999999999999994e-5	0	2	5.2999999999999994e-5
chr8-124003451-CTTTTTTTTTTTTTTTTTTT-CTTT	chr8	124003451	CTTTTTTTTTTTTTTTTTTT	CTTT	980671	VQSRTrancheINDEL99.50to99.90	0	none	2.720000000000003e-4	0	2	2.720000000000003e-4
chr8-124003451-CTTTTTTTTTTTTTTTTTTT-CTTTT	chr8	124003451	CTTTTTTTTTTTTTTTTTTT	CTTTT	980671	VQSRTrancheINDEL99.50to99.90	0	none	0.00188499999999999	0	2	0.00188499999999999
chr8-124003451-CTTTTTTTTTTTTTTTTTTT-CTTTTT	chr8	124003451	CTTTTTTTTTTTTTTTTTTT	CTTTTT	980671	VQSRTrancheINDEL99.50to99.90	0	none	0.01320499999999998	0	2	0.01320499999999998
chr8-124003451-CTTTTTTTTTTTTTTTTTTT-CTTTTTT	chr8	124003451	CTTTTTTTTTTTTTTTTTTT	CTTTTTT	980671	VQSRTrancheINDEL99.50to99.90	0	none	0.002008	0	2	0.002008
chr8-124003451-CTTTTTTTTTTTTTTTTTTT-CTTTTTTT	chr8	124003451	CTTTTTTTTTTTTTTTTTTT	CTTTTTTT	980671	VQSRTrancheINDEL99.50to99.90	0	none	0.003007	0	2	0.003007
chr8-124003451-CTTTTTTTTTTTTTTTTTTT-CTTTTTTTT	chr8	124003451	CTTTTTTTTTTTTTTTTTTT	CTTTTTTTT	980671	VQSRTrancheINDEL99.50to99.90	0	none	0.002706	0	2	0.002706
chr8-124003451-CTTTTTTTTTTTTTTTTTTT-CTTTTTTTTT	chr8	124003451	CTTTTTTTTTTTTTTTTTTT	CTTTTTTTTT	980671	VQSRTrancheINDEL99.50to99.90	0	none	0.005936	0	2	0.005936
chr8-124003451-CTTTTTTTTTTTTTTTTTTT-CTTTTTTTTTT	chr8	124003451	CTTTTTTTTTTTTTTTTTTT	CTTTTTTTTTT	980671	VQSRTrancheINDEL99.50to99.90	0	none	0.002556	0	2	0.002556
chr8-124003451-CTTTTTTTTTTTTTTTTTTT-CTTTTTTTTTTT	chr8	124003451	CTTTTTTTTTTTTTTTTTTT	CTTTTTTTTTTT	980671	VQSRTrancheINDEL99.50to99.90	0	none	9.130000000000004e-4	0	2	9.130000000000004e-4
chr8-124003451-CTTTTTTTTTTTTTTTTTTT-CTTTTTTTTTTTT	chr8	124003451	CTTTTTTTTTTTTTTTTTTT	CTTTTTTTTTTTT	980671	VQSRTrancheINDEL99.50to99.90	0	none	0.00176099999999999	0	2	0.00176099999999999
chr8-124003451-CTTTTTTTTTTTTTTTTTTT-CTTTTTTTTTTTTT	chr8	124003451	CTTTTTTTTTTTTTTTTTTT	CTTTTTTTTTTTTT	980671	VQSRTrancheINDEL99.50to99.90	0	none	0.003663	0	2	0.003663
chr8-124003451-CTTTTTTTTTTTTTTTTTTT-CTTTTTTTTTTTTTT	chr8	124003451	CTTTTTTTTTTTTTTTTTTT	CTTTTTTTTTTTTTT	980671	VQSRTrancheINDEL99.50to99.90	0	none	0.01004899999999998	0	2	0.01004899999999998
chr8-124003451-CTTTTTTTTTTTTTTTTTTT-CTTTTTTTTTTTTTTT	chr8	124003451	CTTTTTTTTTTTTTTTTTTT	CTTTTTTTTTTTTTTT	980671	VQSRTrancheINDEL99.50to99.90	0	none	0.02319	0	2	0.02319
chr8-124003451-CTTTTTTTTTTTTTTTTTTT-CTTTTTTTTTTTTTTTT	chr8	124003451	CTTTTTTTTTTTTTTTTTTT	CTTTTTTTTTTTTTTTT	980671	VQSRTrancheINDEL99.50to99.90	0	none	0.05204600000000002	0	2	0.05204600000000002
chr8-124003451-CTTTTTTTTTTTTTTTTTTT-CTTTTTTTTTTTTTTTTT	chr8	124003451	CTTTTTTTTTTTTTTTTTTT	CTTTTTTTTTTTTTTTTT	980671	VQSRTrancheINDEL99.50to99.90	0	none	0.08839000000000001	0	2	0.08839000000000001
chr8-124003451-CTTTTTTTTTTTTTTTTTTT-CTTTTTTTTTTTTTTTTTT	chr8	124003451	CTTTTTTTTTTTTTTTTTTT	CTTTTTTTTTTTTTTTTTT	980671	VQSRTrancheINDEL99.50to99.90	0	none	0.128571	0	2	0.128571
chr8-124003451-CTTTTTTTTTTTTTTTTTTT-CTTTTTTTTTTTTTTTTTTTT	chr8	124003451	CTTTTTTTTTTTTTTTTTTT	CTTTTTTTTTTTTTTTTTTTT	980671	VQSRTrancheINDEL99.50to99.90	0	none	0.045448	0	2	0.045448
chr8-124003451-CTTTTTTTTTTTTTTTTTTT-CTTTTTTTTTTTTTTTTTTTTT	chr8	124003451	CTTTTTTTTTTTTTTTTTTT	CTTTTTTTTTTTTTTTTTTTTT	980671	VQSRTrancheINDEL99.50to99.90	0	none	0.01472199999999999	0	2	0.01472199999999999
chr8-124003451-CTTTTTTTTTTTTTTTTTTT-CTTTTTTTTTTTTTTTTTTTTTT	chr8	124003451	CTTTTTTTTTTTTTTTTTTT	CTTTTTTTTTTTTTTTTTTTTTT	980671	VQSRTrancheINDEL99.50to99.90	0	none	0.004298	0	2	0.004298
chr8-124003451-CTTTTTTTTTTTTTTTTTTT-CTTTTTTTTTTTTTTTTTTTTTTT	chr8	124003451	CTTTTTTTTTTTTTTTTTTT	CTTTTTTTTTTTTTTTTTTTTTTT	980671	VQSRTrancheINDEL99.50to99.90	0	none	0.00124899999999999	0	2	0.00124899999999999
chr8-124003451-CTTTTTTTTTTTTTTTTTTT-CTTTTTTTTTTTTTTTTTTTTTTTT	chr8	124003451	CTTTTTTTTTTTTTTTTTTT	CTTTTTTTTTTTTTTTTTTTTTTTT	980671	VQSRTrancheINDEL99.50to99.90	0	none	2.2899999999999996e-4	0	2	2.2899999999999996e-4
chr8-124003451-CTTTTTTTTTTTTTTTTTTT-CTTTTTTTTTTTTTTTTTTTTTTTTT	chr8	124003451	CTTTTTTTTTTTTTTTTTTT	CTTTTTTTTTTTTTTTTTTTTTTTTT	980671	VQSRTrancheINDEL99.50to99.90	0	none	2.2000000000000003e-5	0	2	2.2000000000000003e-5
chr8-124003451-CTTTTTTTTTTTTTTTTTTT-CTTTTTTTTTTTTTTTTTTTTTTTTTT	chr8	124003451	CTTTTTTTTTTTTTTTTTTT	CTTTTTTTTTTTTTTTTTTTTTTTTTT	980671	VQSRTrancheINDEL99.50to99.90	0	none	2.2000000000000003e-5	0	2	2.2000000000000003e-5
chr8-124003451-CTTTTTTTTTTTTTTTTTTT-CTTTTTTTTTTTTTTTTTTTTTTTTTTTT	chr8	124003451	CTTTTTTTTTTTTTTTTTTT	CTTTTTTTTTTTTTTTTTTTTTTTTTTTT	980671	VQSRTrancheINDEL99.50to99.90	0	none	3.6999999999999985e-5	0	2	3.6999999999999985e-5
chr8-124003451-CTTTTTTTTTTTTTTTTTTT-CTTTTTTTTTTTTTTTTTTTTTTTTTTTTT	chr8	124003451	CTTTTTTTTTTTTTTTTTTT	CTTTTTTTTTTTTTTTTTTTTTTTTTTTTT	980671	VQSRTrancheINDEL99.50to99.90	0	none	9e-6	0	2	9e-6
chr8-124003451-CTTTTTTTTTTTTTTTTTTT-TTTTTTTTTTTTTTTTTTTT	chr8	124003451	CTTTTTTTTTTTTTTTTTTT	TTTTTTTTTTTTTTTTTTTT	980671	VQSRTrancheINDEL99.50to99.90	0	none	0.004936	0	2	0.004936
chr8-124003454-T-*	chr8	124003454	T	*	32	VQSRTrancheSNP99.80to99.90	0	none	0.136053	0	28	0.136053
chr8-124003454-T-C	chr8	124003454	T	C	32	VQSRTrancheSNP99.80to99.90	0	none	4.0400000000000006e-4	0	28	4.0400000000000006e-4
chr8-124003455-T-*	chr8	124003455	T	*	384	VQSRTrancheSNP99.90to99.95	0	none	0.079213	0	82	0.079213
chr8-124003455-T-C	chr8	124003455	T	C	384	VQSRTrancheSNP99.90to99.95	0	none	1.6699999999999994e-4	0	82	1.6699999999999994e-4
chr8-124003479-T-G	chr8	124003479	T	G	2246	VQSRTrancheINDEL99.50to99.90	2.166e-5	amr	7.099999999999998e-5	0	122	7.099999999999998e-5
chr8-124003479-T-TG	chr8	124003479	T	TG	2246	VQSRTrancheINDEL99.50to99.90	9.7e-7	nfe	2.2000000000000003e-5	0	122	2.2000000000000003e-5
chr8-124003480-T-G	chr8	124003480	T	G	4446	VQSRTrancheINDEL99.50to99.90	2.904e-5	nfe	1.27e-4	0	110	1.27e-4
chr8-124003480-T-TGG	chr8	124003480	T	TGG	4446	VQSRTrancheINDEL99.50to99.90	5.267e-5	amr	1.27e-4	0	110	1.27e-4
chr8-124003485-A-G	chr8	124003485	A	G	4870	PASS	1.2652e-4	amr	3.6000000000000035e-4	0	124	3.6000000000000035e-4
chr8-124010493-T-G	chr8	124010493	T	G	1049031	PASS	0.26937	eas	0.102076	18	134	0.26937
chr8-124010496-C-A	chr8	124010496	C	A	11434	PASS	0	none	0	0	134	1e-6
chr8-124010496-C-G	chr8	124010496	C	G	11434	PASS	0.0010807	nfe	5.870000000000004e-4	2	134	0.0010807
chr8-124010496-C-T	chr8	124010496	C	T	11434	PASS	0.0036095	sas	1.27e-4	0	134	0.0036095
chr8-124010616-G-A	chr8	124010616	G	A	958	PASS	3.545e-5	nfe	0	1	134	3.545e-5
chr8-124010665-C-T	chr8	124010665	C	T	198161	PASS	0.028095	sas	0.01016299999999999	2	134	0.028095
chr8-124010745-G-C	chr8	124010745	G	C	287153	PASS	0.054869	afr	0.01833100000000001	3	134	0.054869
chr8-124013319-T-C	chr8	124013319	T	C	138395	PASS	0.18589	afr	0.01922800000000001	2	134	0.18589
chr8-124013328-CAA-*	chr8	124013328	CAA	*	197100.97	PASS	0	none	0	0	112	1e-6
chr8-124013328-CAA-C	chr8	124013328	CAA	C	197100.97	PASS	1.496e-5	nfe	1.27e-4	0	112	1.27e-4
chr8-124013328-CAA-CA	chr8	124013328	CAA	CA	197100.97	PASS	0	none	0.03200900000000002	5	112	0.03200900000000002
chr8-124013328-CAA-CAAA	chr8	124013328	CAA	CAAA	197100.97	PASS	0	none	0.04987900000000001	6	112	0.04987900000000001
chr8-124013328-CAA-CAAAA	chr8	124013328	CAA	CAAAA	197100.97	PASS	0	none	7.740000000000004e-4	1	112	7.740000000000004e-4
chr8-124013328-CAA-CAAAAA	chr8	124013328	CAA	CAAAAA	197100.97	PASS	0	none	0	0	112	1e-6
chr8-124013328-CAA-CAAAAAAAA	chr8	124013328	CAA	CAAAAAAAA	197100.97	PASS	0	none	0	0	112	1e-6
chr8-124013740-A-G	chr8	124013740	A	G	115272	PASS	0.1862	afr	0.018777	2	130	0.1862
chr8-124021438-G-A	chr8	124021438	G	A	6110971	PASS	0.56272	nfe	0.5070680000000006	70	134	0.56272
chr8-124021740-T-G	chr8	124021740	T	G	1299	VQSRTrancheSNP99.80to99.90	3.6411e-4	eas	3.3800000000000046e-4	2	134	3.6411e-4
chr8-124021743-T-G	chr8	124021743	T	G	462	PASS	7.543e-5	nfe	5.2999999999999994e-5	1	134	7.543e-5
chr8-124021793-G-A	chr8	124021793	G	A	28399	PASS	0.0051732	nfe	0.002816	1	134	0.0051732
chr8-124021809-T-A	chr8	124021809	T	A	4303	PASS	0.0012545	nfe	4.05e-4	1	134	0.0012545
chr8-124023293-G-A	chr8	124023293	G	A	4936133	PASS	0.62511	afr	0.5334740000000007	79	134	0.62511
chr8-124023426-C-A	chr8	124023426	C	A	308066	PASS	0.07723	afr	0.01063299999999998	2	134	0.07723
chr8-124023430-CTCT-C	chr8	124023430	CTCT	C	311544.97	PASS	0.077426	afr	0.01065899999999998	2	134	0.077426
chr8-124023548-G-C	chr8	124023548	G	C	15946483	PASS	0.63947	afr	0.5673540000000002	80	134	0.63947
chr8-124023614-T-C	chr8	124023614	T	C	177248	PASS	0.018462	mid	0.00974599999999999	1	134	0.018462
chr8-124035129-T-A	chr8	124035129	T	A	10029900	PASS	0	none	0	0	134	1e-6
chr8-124035129-T-C	chr8	124035129	T	C	10029900	PASS	0.92986	afr	0.8103090000000002	113	134	0.92986
chr8-124035353-A-T	chr8	124035353	A	T	1546	PASS	8.4e-7	nfe	0	1	134	1e-6
chr8-124039777-T-*	chr8	124039777	T	*	12396212	PASS	0	none	0.00186699999999999	0	134	0.00186699999999999
chr8-124039777-T-C	chr8	124039777	T	C	12396212	PASS	0.86114	nfe	0.8384820000000005	114	134	0.86114
chr8-124039777-T-G	chr8	124039777	T	G	12396212	PASS	9.5e-7	nfe	0	0	134	1e-6
chr8-124039935-G-A	chr8	124039935	G	A	343623	PASS	0.015542	mid	0.00870399999999999	2	134	0.015542
chr8-124040088-G-A	chr8	124040088	G	A	988493	PASS	0.17097	eas	0.04473100000000001	8	134	0.17097
chr8-124046346-T-C	chr8	124046346	T	C	690171	PASS	0.47656	nfe	0.26947699999999986	0	0	0.47656
chr8-124046476-C-A	chr8	124046476	C	A	203268	PASS	0.20442	nfe	0.127761	0	0	0.20442
chr8-124049654-G-A	chr8	124049654	G	A	16364645	PASS	0.51764	mid	0.48377599999999943	67	134	0.51764
chr8-124049830-C-G	chr8	124049830	C	G	59981	PASS	0.0060498	nfe	0.003575	2	134	0.0060498
chr8-124060185-T-C	chr8	124060185	T	C	29902394	PASS	0.85544	afr	0.8356370000000004	114	134	0.85544
chr8-124060286-T-G	chr8	124060286	T	G	158848	PASS	0.008795	nfe	0.004774	1	134	0.008795
chr8-124060468-A-G	chr8	124060468	A	G	20462203	PASS	0.85851	afr	0.8370460000000005	114	134	0.85851
chr8-124061851-G-A	chr8	124061851	G	A	6203	PASS	3.5096e-4	amr	8.9e-5	1	134	3.5096e-4
chr8-124061867-G-A	chr8	124061867	G	A	796	PASS	1.295e-5	nfe	0	1	134	1.295e-5
chr8-124062032-G-A	chr8	124062032	G	A	19760	PASS	0.011383	afr	5.640000000000005e-4	1	134	0.011383
chr8-124064201-A-G	chr8	124064201	A	G	17262544	PASS	0.85712	nfe	0.8213340000000007	113	134	0.85712
chr8-124064220-G-*	chr8	124064220	G	*	777	PASS	0	none	0	0	130	1e-6
chr8-124064220-G-T	chr8	124064220	G	T	777	PASS	3.067e-5	nfe	8.69e-4	1	130	8.69e-4
chr8-124064348-T-G	chr8	124064348	T	G	34128159	PASS	0.85385	nfe	0.8271040000000001	113	134	0.85385
chr8-124069617-G-A	chr8	124069617	G	A	2355650	PASS	0.22679	nfe	0.202097	30	134	0.22679
chr8-124070344-G-A	chr8	124070344	G	A	9325265	PASS	0.85662	nfe	0.8309690000000002	109	130	0.85662
chr8-124070617-C-G	chr8	124070617	C	G	83535	PASS	0.010507	nfe	0.006499	1	134	0.010507
chr8-124076340-G-A	chr8	124076340	G	A	55362	PASS	0.0046294	nfe	0.00229	1	134	0.0046294
chr8-124076395-A-G	chr8	124076395	A	G	12990631	PASS	0.87584	afr	0.8408380000000006	113	134	0.87584
chr8-124082606-C-G	chr8	124082606	C	G	7693530	PASS	0.85283	nfe	0.7883150000000002	113	134	0.85283
chr8-124091462-C-A	chr8	124091462	C	A	28761	PASS	2.9944e-4	afr	1.0799999999999996e-4	0	134	2.9944e-4
chr8-124091462-C-T	chr8	124091462	C	T	28761	PASS	0.0014666	mid	6.570000000000002e-4	1	134	0.0014666
chr8-124094960-G-A	chr8	124094960	G	A	47684378	PASS	0.85214	nfe	0.8068960000000001	113	134	0.85214
chr8-124094966-C-T	chr8	124094966	C	T	48480645	PASS	0.8523	nfe	0.8220930000000006	113	134	0.8523
chr8-124097471-C-G	chr8	124097471	C	G	6056	PASS	0.0053958	afr	3.160000000000005e-4	1	134	0.0053958
chr8-124098017-C-T	chr8	124098017	C	T	7723213	PASS	0.85948	afr	0.826075	113	134	0.85948
chr8-124103179-G-A	chr8	124103179	G	A	1633168	PASS	0.086233	mid	0.06236600000000001	9	134	0.086233
chr8-124118725-G-C	chr8	124118725	G	C	3227122	PASS	0.32221	nfe	0.2760749999999994	37	134	0.32221
chr8-124118954-G-GTTGC	chr8	124118954	G	GTTGC	596646.97	PASS	0.17904	afr	0.019624	1	134	0.17904
chr8-124119572-G-A	chr8	124119572	G	A	2087610	PASS	0.004034	afr	7.099999999999998e-5	0	134	0.004034
chr8-124119572-G-C	chr8	124119572	G	C	2087610	PASS	6.4621e-4	afr	9e-6	0	134	6.4621e-4
chr8-124119572-G-GC	chr8	124119572	G	GC	2087610	PASS	0.28206	afr	0.115241	13	134	0.28206
chr8-124119993-C-T	chr8	124119993	C	T	5342771	PASS	0.73725	nfe	0.6207010000000003	96	134	0.73725
chr8-124120103-T-C	chr8	124120103	T	C	44	PASS	0	none	0	1	76	1e-6
chr8-124141836-G-C	chr8	124141836	G	C	4440861	PASS	0	none	4.730000000000004e-4	0	132	4.730000000000004e-4
chr8-124141836-G-GAAGGCGGCAGGACCTGAGCCCTGCCCCACAGGGAGGCAGCTGCTAGCCAGCTATGGGAACGGAAAAGCGC	chr8	124141836	G	GAAGGCGGCAGGACCTGAGCCCTGCCCCACAGGGAGGCAGCTGCTAGCCAGCTATGGGAACGGAAAAGCGC	4440861	PASS	0	none	0	0	132	1e-6
chr8-124141836-G-GAAGGCGGCAGGACCTGAGCCCTGCCCCACAGGGAGGCAGCTGCTAGCCAGCTATGGGAACGGAACAGCGC	chr8	124141836	G	GAAGGCGGCAGGACCTGAGCCCTGCCCCACAGGGAGGCAGCTGCTAGCCAGCTATGGGAACGGAACAGCGC	4440861	PASS	0	none	0	0	132	1e-6
chr8-124141836-G-GCACGCGGCAGGACCTGAGCCCTGCCCCACAGGGAGGCAGCTGCTAGCCAGCTATGGGAACGGAACAGCGC	chr8	124141836	G	GCACGCGGCAGGACCTGAGCCCTGCCCCACAGGGAGGCAGCTGCTAGCCAGCTATGGGAACGGAACAGCGC	4440861	PASS	0	none	0	0	132	1e-6
chr8-124141836-G-GCAGACGGCAGGACCTGAGCCCTGCCCCACAGGGAGGCAGCTGCTAGCCAGCTATGGGAACGGAACAGCGC	chr8	124141836	G	GCAGACGGCAGGACCTGAGCCCTGCCCCACAGGGAGGCAGCTGCTAGCCAGCTATGGGAACGGAACAGCGC	4440861	PASS	0	none	3.6999999999999985e-5	0	132	3.6999999999999985e-5
chr8-124141836-G-GCAGACGGCAGGACCTGAGCCCTGCCCCACAGGGAGGCTGCTGCTAGCCAGCTATGGGAACGGAACAGCGC	chr8	124141836	G	GCAGACGGCAGGACCTGAGCCCTGCCCCACAGGGAGGCTGCTGCTAGCCAGCTATGGGAACGGAACAGCGC	4440861	PASS	0	none	0	0	132	1e-6
chr8-124141836-G-GCAGGAGGCAGGACCTGAGCCCTGCCCCACAGGGAGGCAGCTGCTAGCCAGCTATGGGAACGGAACAGCGC	chr8	124141836	G	GCAGGAGGCAGGACCTGAGCCCTGCCCCACAGGGAGGCAGCTGCTAGCCAGCTATGGGAACGGAACAGCGC	4440861	PASS	0	none	2.2000000000000003e-5	0	132	2.2000000000000003e-5
chr8-124141836-G-GCAGGAGGCAGGACCTGAGCCCTGCCCCACAGGGTGGCAGCTGCTAGCCAGCTATGGGAACGGAACAGCGC	chr8	124141836	G	GCAGGAGGCAGGACCTGAGCCCTGCCCCACAGGGTGGCAGCTGCTAGCCAGCTATGGGAACGGAACAGCGC	4440861	PASS	0	none	0	0	132	1e-6
chr8-124141836-G-GCAGGCAGCAGGACCTGAGCCCTGCCCCACAGGGAGGCAGCTGCTAGCCAGCTATGGGAACGGAACAGCGC	chr8	124141836	G	GCAGGCAGCAGGACCTGAGCCCTGCCCCACAGGGAGGCAGCTGCTAGCCAGCTATGGGAACGGAACAGCGC	4440861	PASS	0	none	2.2000000000000003e-5	0	132	2.2000000000000003e-5
chr8-124141836-G-GCAGGCGACAGGACCTGAGCCCTGCACCAAAGGGAGGCAGCTGCTAGCCAGCTATGGGAACGGAACAGCGC	chr8	124141836	G	GCAGGCGACAGGACCTGAGCCCTGCACCAAAGGGAGGCAGCTGCTAGCCAGCTATGGGAACGGAACAGCGC	4440861	PASS	0	none	0	0	132	1e-6
chr8-124141836-G-GCAGGCGACAGGACCTGAGCCCTGCCCCACAGGGAGGCAGCTGCTAGCCAGCTATGGGAACGGAACAGCGC	chr8	124141836	G	GCAGGCGACAGGACCTGAGCCCTGCCCCACAGGGAGGCAGCTGCTAGCCAGCTATGGGAACGGAACAGCGC	4440861	PASS	0	none	1.27e-4	1	132	1.27e-4
chr8-124141836-G-GCAGGCGACAGGACCTGAGCCCTGCCCCACAGGGAGGCAGCTGCTAGCCAGCTATGGGAACGGAACGGCGC	chr8	124141836	G	GCAGGCGACAGGACCTGAGCCCTGCCCCACAGGGAGGCAGCTGCTAGCCAGCTATGGGAACGGAACGGCGC	4440861	PASS	0	none	0	0	132	1e-6
chr8-124141836-G-GCAGGCGCCAGGACCTGAGCCCTGCCCCACAGGGAGGCAGCTGCTAGCCAGCTATGGGAACGGAACAGCGC	chr8	124141836	G	GCAGGCGCCAGGACCTGAGCCCTGCCCCACAGGGAGGCAGCTGCTAGCCAGCTATGGGAACGGAACAGCGC	4440861	PASS	0	none	9e-6	0	132	9e-6
chr8-124141836-G-GCAGGCGGAAGGACATGAGCCCTGCCCCACAGGGAGGCAGCTGCTAGCCAGCTATGGGAACGGAACAGCGC	chr8	124141836	G	GCAGGCGGAAGGACATGAGCCCTGCCCCACAGGGAGGCAGCTGCTAGCCAGCTATGGGAACGGAACAGCGC	4440861	PASS	0	none	0	0	132	1e-6
chr8-124141836-G-GCAGGCGGAAGGACCTGAGCCCTGCCCCACAGGGAAGCAGCAGCTAGCCAGCTATGGGAACGGAACAGCGC	chr8	124141836	G	GCAGGCGGAAGGACCTGAGCCCTGCCCCACAGGGAAGCAGCAGCTAGCCAGCTATGGGAACGGAACAGCGC	4440861	PASS	0	none	0	0	132	1e-6
chr8-124141836-G-GCAGGCGGAAGGACCTGAGCCCTGCCCCACAGGGAGGCAGCTGCTAGCCAGCTATGGGAACGGAACAGCGC	chr8	124141836	G	GCAGGCGGAAGGACCTGAGCCCTGCCCCACAGGGAGGCAGCTGCTAGCCAGCTATGGGAACGGAACAGCGC	4440861	PASS	7.05e-6	nfe	2.2000000000000003e-5	0	132	2.2000000000000003e-5
chr8-124141836-G-GCAGGCGGCAAGACCTGAGCCCTGCCCCACAGGGAGGCAGCTGCTAGCCAGCTATGGGAACGGAACAGCGC	chr8	124141836	G	GCAGGCGGCAAGACCTGAGCCCTGCCCCACAGGGAGGCAGCTGCTAGCCAGCTATGGGAACGGAACAGCGC	4440861	PASS	0	none	9e-6	0	132	9e-6
chr8-124141836-G-GCAGGCGGCAAGACCTGAGCCCTGCCCCACAGGGAGGCAGCTGCTTGCCAGCTATGGGAGCGGAACAGCGC	chr8	124141836	G	GCAGGCGGCAAGACCTGAGCCCTGCCCCACAGGGAGGCAGCTGCTTGCCAGCTATGGGAGCGGAACAGCGC	4440861	PASS	0	none	0	0	132	1e-6
chr8-124141836-G-GCAGGCGGCAGAACCTGAGCCCTGCCCCACAGGGAGGCAGCTGCTAGCCAGCTATGGGAACAGAACAGCGC	chr8	124141836	G	GCAGGCGGCAGAACCTGAGCCCTGCCCCACAGGGAGGCAGCTGCTAGCCAGCTATGGGAACAGAACAGCGC	4440861	PASS	0	none	0	0	132	1e-6
chr8-124141836-G-GCAGGCGGCAGGAACTGAGCCCTGCCCCACAGGGAGGCAGCTGCTAGCCAGCTATGGGAAAGGAACAGCGC	chr8	124141836	G	GCAGGCGGCAGGAACTGAGCCCTGCCCCACAGGGAGGCAGCTGCTAGCCAGCTATGGGAAAGGAACAGCGC	4440861	PASS	0	none	0	0	132	1e-6
chr8-124141836-G-GCAGGCGGCAGGAACTGAGCCCTGCCCCACAGGGAGGCAGCTGCTAGCCAGCTATGGGAACGGAACAGCGC	chr8	124141836	G	GCAGGCGGCAGGAACTGAGCCCTGCCCCACAGGGAGGCAGCTGCTAGCCAGCTATGGGAACGGAACAGCGC	4440861	PASS	0	none	0	0	132	1e-6
chr8-124141836-G-GCAGGCGGCAGGACATGAGCACTGACCCACAGGGAGGCAGCTGCTAGCCAGCAATTGGAACAGAACAGCGC	chr8	124141836	G	GCAGGCGGCAGGACATGAGCACTGACCCACAGGGAGGCAGCTGCTAGCCAGCAATTGGAACAGAACAGCGC	4440861	PASS	0	none	0	0	132	1e-6
chr8-124141836-G-GCAGGCGGCAGGACATGAGCCCTGCCCCACAGGGAGGCAGCTGCTAGCCAGCTATGGGAACGGAACAGCGC	chr8	124141836	G	GCAGGCGGCAGGACATGAGCCCTGCCCCACAGGGAGGCAGCTGCTAGCCAGCTATGGGAACGGAACAGCGC	4440861	PASS	0	none	9e-6	0	132	9e-6
chr8-124141836-G-GCAGGCGGCAGGACATGAGCCCTGCCCCACTGGGAGGCAGCTGCTAGCCAGCTATTGGAACGGAACAGCGC	chr8	124141836	G	GCAGGCGGCAGGACATGAGCCCTGCCCCACTGGGAGGCAGCTGCTAGCCAGCTATTGGAACGGAACAGCGC	4440861	PASS	0	none	0	0	132	1e-6
chr8-124141836-G-GCAGGCGGCAGGACCCGAGCCCTGCCCCACAGGGAGGCAGCTGCTAGCCAGCTATGGGAACGGAACAGCGC	chr8	124141836	G	GCAGGCGGCAGGACCCGAGCCCTGCCCCACAGGGAGGCAGCTGCTAGCCAGCTATGGGAACGGAACAGCGC	4440861	PASS	0	none	9e-6	0	132	9e-6
chr8-124141836-G-GCAGGCGGCAGGACCGGAGCCCTGCCCCACAGGGAGGCAGCTGCTAGCCAGCTATGGGAACGGAACAGCGC	chr8	124141836	G	GCAGGCGGCAGGACCGGAGCCCTGCCCCACAGGGAGGCAGCTGCTAGCCAGCTATGGGAACGGAACAGCGC	4440861	PASS	0	none	9e-6	0	132	9e-6
chr8-124141836-G-GCAGGCGGCAGGACCTGAGACCTGCCCCACAGGGAGGCAGCTGCTAGCCAGCTATGGGAACGGAACAGCGC	chr8	124141836	G	GCAGGCGGCAGGACCTGAGACCTGCCCCACAGGGAGGCAGCTGCTAGCCAGCTATGGGAACGGAACAGCGC	4440861	PASS	0	none	0	0	132	1e-6
chr8-124141836-G-GCAGGCGGCAGGACCTGAGCACTGCCCCACAGGGAGGCAGCTGCTAGCCAGCTATGGGAACGGAACAGCGC	chr8	124141836	G	GCAGGCGGCAGGACCTGAGCACTGCCCCACAGGGAGGCAGCTGCTAGCCAGCTATGGGAACGGAACAGCGC	4440861	PASS	2.839e-5	sas	9e-6	0	132	2.839e-5
chr8-124141836-G-GCAGGCGGCAGGACCTGAGCACTGCCCCACAGGGAGGCAGCTGCTAGCCAGCTGTCGGAACGGAACAGCGC	chr8	124141836	G	GCAGGCGGCAGGACCTGAGCACTGCCCCACAGGGAGGCAGCTGCTAGCCAGCTGTCGGAACGGAACAGCGC	4440861	PASS	0	none	0	0	132	1e-6
chr8-124141836-G-GCAGGCGGCAGGACCTGAGCCATGCCCCACAGGGAGGCAGCTGCTAGCCAGCTATGGGAACGGAACAGCGC	chr8	124141836	G	GCAGGCGGCAGGACCTGAGCCATGCCCCACAGGGAGGCAGCTGCTAGCCAGCTATGGGAACGGAACAGCGC	4440861	PASS	0	none	0	0	132	1e-6
chr8-124141836-G-GCAGGCGGCAGGACCTGAGCCCAGCCCCACAGGGAGGCAGCTGCTAGCCAGCTATGGGAACGGAACAGCGC	chr8	124141836	G	GCAGGCGGCAGGACCTGAGCCCAGCCCCACAGGGAGGCAGCTGCTAGCCAGCTATGGGAACGGAACAGCGC	4440861	PASS	0	none	0	0	132	1e-6
chr8-124141836-G-GCAGGCGGCAGGACCTGAGCCCCGCCCCACAGGGAGGCAGCTGCTAGCCAGCTATGGGAACGGAACAGCGC	chr8	124141836	G	GCAGGCGGCAGGACCTGAGCCCCGCCCCACAGGGAGGCAGCTGCTAGCCAGCTATGGGAACGGAACAGCGC	4440861	PASS	0	none	3.6999999999999985e-5	0	132	3.6999999999999985e-5
chr8-124141836-G-GCAGGCGGCAGGACCTGAGCCCTACCCCACAGGGAGGCAGCTGCTAGCCAGCTATGGGAACGGAACAGCGC	chr8	124141836	G	GCAGGCGGCAGGACCTGAGCCCTACCCCACAGGGAGGCAGCTGCTAGCCAGCTATGGGAACGGAACAGCGC	4440861	PASS	0	none	0	0	132	1e-6
chr8-124141836-G-GCAGGCGGCAGGACCTGAGCCCTACCCCACGGGGAGGCAGCTGCTAGCCAGCTATGGGAACGGAACAGCGC	chr8	124141836	G	GCAGGCGGCAGGACCTGAGCCCTACCCCACGGGGAGGCAGCTGCTAGCCAGCTATGGGAACGGAACAGCGC	4440861	PASS	0	none	0	0	132	1e-6
chr8-124141836-G-GCAGGCGGCAGGACCTGAGCCCTCCCCCACAGGGAGGCAGCTGCTAGCCAGCTATGGGAACGGAACAGCGC	chr8	124141836	G	GCAGGCGGCAGGACCTGAGCCCTCCCCCACAGGGAGGCAGCTGCTAGCCAGCTATGGGAACGGAACAGCGC	4440861	PASS	0	none	0	0	132	1e-6
chr8-124141836-G-GCAGGCGGCAGGACCTGAGCCCTGACCCACAGGGAGGCAGCTGCTAGCCAGCTATGGGAACGGAACAGCGC	chr8	124141836	G	GCAGGCGGCAGGACCTGAGCCCTGACCCACAGGGAGGCAGCTGCTAGCCAGCTATGGGAACGGAACAGCGC	4440861	PASS	0	none	3.6999999999999985e-5	0	132	3.6999999999999985e-5
chr8-124141836-G-GCAGGCGGCAGGACCTGAGCCCTGCACCACAGGGAGGCAGATGCTAGCCAGCTATGGGAACGGAACAGCGC	chr8	124141836	G	GCAGGCGGCAGGACCTGAGCCCTGCACCACAGGGAGGCAGATGCTAGCCAGCTATGGGAACGGAACAGCGC	4440861	PASS	0	none	0	0	132	1e-6
chr8-124141836-G-GCAGGCGGCAGGACCTGAGCCCTGCACCACAGGGAGGCAGCTGCTAGCCAGCTATGGGAACGGAACAGAGC	chr8	124141836	G	GCAGGCGGCAGGACCTGAGCCCTGCACCACAGGGAGGCAGCTGCTAGCCAGCTATGGGAACGGAACAGAGC	4440861	PASS	0	none	0	0	132	1e-6
chr8-124141836-G-GCAGGCGGCAGGACCTGAGCCCTGCACCACAGGGAGGCAGCTGCTAGCCAGCTATGGGAACGGAACAGCGC	chr8	124141836	G	GCAGGCGGCAGGACCTGAGCCCTGCACCACAGGGAGGCAGCTGCTAGCCAGCTATGGGAACGGAACAGCGC	4440861	PASS	7.05e-6	nfe	9e-6	0	132	9e-6
chr8-124141836-G-GCAGGCGGCAGGACCTGAGCCCTGCACCACAGGGAGGCAGCTGCTAGCCAGCTATGGGAACGGAACATCGC	chr8	124141836	G	GCAGGCGGCAGGACCTGAGCCCTGCACCACAGGGAGGCAGCTGCTAGCCAGCTATGGGAACGGAACATCGC	4440861	PASS	0	none	0	0	132	1e-6
chr8-124141836-G-GCAGGCGGCAGGACCTGAGCCCTGCCACACAGGGAGGCAGCTGCTAGCCAGCTATGGGAACGGAACAGCGC	chr8	124141836	G	GCAGGCGGCAGGACCTGAGCCCTGCCACACAGGGAGGCAGCTGCTAGCCAGCTATGGGAACGGAACAGCGC	4440861	PASS	0	none	2.2000000000000003e-5	0	132	2.2000000000000003e-5
chr8-124141836-G-GCAGGCGGCAGGACCTGAGCCCTGCCCAACAGGGAGGCAGCTGCTAGCAAGCTATGGGAACGGAACAGCGC	chr8	124141836	G	GCAGGCGGCAGGACCTGAGCCCTGCCCAACAGGGAGGCAGCTGCTAGCAAGCTATGGGAACGGAACAGCGC	4440861	PASS	0	none	0	0	132	1e-6
chr8-124141836-G-GCAGGCGGCAGGACCTGAGCCCTGCCCAACAGGGAGGCAGCTGCTAGCAAGCTATGGGAACGGCACAGCGC	chr8	124141836	G	GCAGGCGGCAGGACCTGAGCCCTGCCCAACAGGGAGGCAGCTGCTAGCAAGCTATGGGAACGGCACAGCGC	4440861	PASS	0	none	0	0	132	1e-6
chr8-124141836-G-GCAGGCGGCAGGACCTGAGCCCTGCCCAACAGGGAGGCAGCTGCTAGCCAGATATGGGAACGAAACAGCGC	chr8	124141836	G	GCAGGCGGCAGGACCTGAGCCCTGCCCAACAGGGAGGCAGCTGCTAGCCAGATATGGGAACGAAACAGCGC	4440861	PASS	0	none	0	0	132	1e-6
chr8-124141836-G-GCAGGCGGCAGGACCTGAGCCCTGCCCAACAGGGAGGCAGCTGCTAGCCAGCTATGGGAACGGAACAGCGC	chr8	124141836	G	GCAGGCGGCAGGACCTGAGCCCTGCCCAACAGGGAGGCAGCTGCTAGCCAGCTATGGGAACGGAACAGCGC	4440861	PASS	0	none	0	0	132	1e-6
chr8-124141836-G-GCAGGCGGCAGGACCTGAGCCCTGCCCAACAGGGAGGCAGCTGCTAGCCAGCTATGGGAACTGTACAGCGC	chr8	124141836	G	GCAGGCGGCAGGACCTGAGCCCTGCCCAACAGGGAGGCAGCTGCTAGCCAGCTATGGGAACTGTACAGCGC	4440861	PASS	0	none	0	0	132	1e-6
chr8-124141836-G-GCAGGCGGCAGGACCTGAGCCCTGCCCCAAAGGGAGGCAGCTGCTAGCCAGATATGGGAACGGAACAGCGC	chr8	124141836	G	GCAGGCGGCAGGACCTGAGCCCTGCCCCAAAGGGAGGCAGCTGCTAGCCAGATATGGGAACGGAACAGCGC	4440861	PASS	0	none	0	0	132	1e-6
chr8-124141836-G-GCAGGCGGCAGGACCTGAGCCCTGCCCCAAAGGGAGGCAGCTGCTAGCCAGCTATGGGAACGGAACAGCGC	chr8	124141836	G	GCAGGCGGCAGGACCTGAGCCCTGCCCCAAAGGGAGGCAGCTGCTAGCCAGCTATGGGAACGGAACAGCGC	4440861	PASS	0	none	2.2000000000000003e-5	0	132	2.2000000000000003e-5
chr8-124141836-G-GCAGGCGGCAGGACCTGAGCCCTGCCCCAAAGGGCGGCAGCTGCTAGCCAGCTATGGGAACGGAACAGCGC	chr8	124141836	G	GCAGGCGGCAGGACCTGAGCCCTGCCCCAAAGGGCGGCAGCTGCTAGCCAGCTATGGGAACGGAACAGCGC	4440861	PASS	0	none	0	0	132	1e-6
chr8-124141836-G-GCAGGCGGCAGGACCTGAGCCCTGCCCCACAAGGAGGCAGCTGCTAGCCAGCTATGGGAACGGAAAAGCGC	chr8	124141836	G	GCAGGCGGCAGGACCTGAGCCCTGCCCCACAAGGAGGCAGCTGCTAGCCAGCTATGGGAACGGAAAAGCGC	4440861	PASS	0	none	0	0	132	1e-6
chr8-124141836-G-GCAGGCGGCAGGACCTGAGCCCTGCCCCACAAGGAGGCAGCTGCTAGCCAGCTATGGGAACGGAACAGCGC	chr8	124141836	G	GCAGGCGGCAGGACCTGAGCCCTGCCCCACAAGGAGGCAGCTGCTAGCCAGCTATGGGAACGGAACAGCGC	4440861	PASS	0	none	0	0	132	1e-6
chr8-124141836-G-GCAGGCGGCAGGACCTGAGCCCTGCCCCACACGGAGGCAGCTGCTAGCCAGCTATGGGAACGGAACAGCGC	chr8	124141836	G	GCAGGCGGCAGGACCTGAGCCCTGCCCCACACGGAGGCAGCTGCTAGCCAGCTATGGGAACGGAACAGCGC	4440861	PASS	0	none	0	0	132	1e-6
chr8-124141836-G-GCAGGCGGCAGGACCTGAGCCCTGCCCCACACGGAGGCAGCTGCTAGCCAGCTCTGGGAACGGAACAGCGC	chr8	124141836	G	GCAGGCGGCAGGACCTGAGCCCTGCCCCACACGGAGGCAGCTGCTAGCCAGCTCTGGGAACGGAACAGCGC	4440861	PASS	0	none	0	0	132	1e-6
chr8-124141836-G-GCAGGCGGCAGGACCTGAGCCCTGCCCCACACTGAGGCAGCTCCTAGCCAGCTATGGGAACGGAACAGCGC	chr8	124141836	G	GCAGGCGGCAGGACCTGAGCCCTGCCCCACACTGAGGCAGCTCCTAGCCAGCTATGGGAACGGAACAGCGC	4440861	PASS	0	none	0	0	132	1e-6
chr8-124141836-G-GCAGGCGGCAGGACCTGAGCCCTGCCCCACAGAGAGGCAGCTGCTAGCCAGCTATGGGAACGGAACAGCGC	chr8	124141836	G	GCAGGCGGCAGGACCTGAGCCCTGCCCCACAGAGAGGCAGCTGCTAGCCAGCTATGGGAACGGAACAGCGC	4440861	PASS	0	none	2.2000000000000003e-5	0	132	2.2000000000000003e-5
chr8-124141836-G-GCAGGCGGCAGGACCTGAGCCCTGCCCCACAGCGAGGCAGCTGCTAGCCAGCTATGGGAACGGAACAGCGC	chr8	124141836	G	GCAGGCGGCAGGACCTGAGCCCTGCCCCACAGCGAGGCAGCTGCTAGCCAGCTATGGGAACGGAACAGCGC	4440861	PASS	0	none	0	0	132	1e-6
chr8-124141836-G-GCAGGCGGCAGGACCTGAGCCCTGCCCCACAGGAAGGCAGCTGCTAGCCAGCTATGGGAACGGAACAGCGC	chr8	124141836	G	GCAGGCGGCAGGACCTGAGCCCTGCCCCACAGGAAGGCAGCTGCTAGCCAGCTATGGGAACGGAACAGCGC	4440861	PASS	0	none	0	0	132	1e-6
chr8-124141836-G-GCAGGCGGCAGGACCTGAGCCCTGCCCCACAGGAAGGCAGCTGCTAGCCAGCTCTGGGAACGGAACAGCGC	chr8	124141836	G	GCAGGCGGCAGGACCTGAGCCCTGCCCCACAGGAAGGCAGCTGCTAGCCAGCTCTGGGAACGGAACAGCGC	4440861	PASS	0	none	0	0	132	1e-6
chr8-124141836-G-GCAGGCGGCAGGACCTGAGCCCTGCCCCACAGGCAGGCAGCTGCTAGCCAGCTATGGGAACGGAACAGCGC	chr8	124141836	G	GCAGGCGGCAGGACCTGAGCCCTGCCCCACAGGCAGGCAGCTGCTAGCCAGCTATGGGAACGGAACAGCGC	4440861	PASS	0	none	0	0	132	1e-6
chr8-124141836-G-GCAGGCGGCAGGACCTGAGCCCTGCCCCACAGGGAGCCAGCTGCTAGCCAGCTATGGGAACGGAACAGCGC	chr8	124141836	G	GCAGGCGGCAGGACCTGAGCCCTGCCCCACAGGGAGCCAGCTGCTAGCCAGCTATGGGAACGGAACAGCGC	4440861	PASS	0	none	0	0	132	1e-6
chr8-124141836-G-GCAGGCGGCAGGACCTGAGCCCTGCCCCACAGGGAGGAAGCTGCTAGCCAGCTATGGGAACGGAACAGCGC	chr8	124141836	G	GCAGGCGGCAGGACCTGAGCCCTGCCCCACAGGGAGGAAGCTGCTAGCCAGCTATGGGAACGGAACAGCGC	4440861	PASS	0	none	2.2000000000000003e-5	0	132	2.2000000000000003e-5
chr8-124141836-G-GCAGGCGGCAGGACCTGAGCCCTGCCCCACAGGGAGGCAACTGCTAGCCAGCTATGGGAACGGAACAGCGC	chr8	124141836	G	GCAGGCGGCAGGACCTGAGCCCTGCCCCACAGGGAGGCAACTGCTAGCCAGCTATGGGAACGGAACAGCGC	4440861	PASS	0	none	0	0	132	1e-6
chr8-124141836-G-GCAGGCGGCAGGACCTGAGCCCTGCCCCACAGGGAGGCACCTGCTAGCCAGCTATGGGAACGGAACAGCGC	chr8	124141836	G	GCAGGCGGCAGGACCTGAGCCCTGCCCCACAGGGAGGCACCTGCTAGCCAGCTATGGGAACGGAACAGCGC	4440861	PASS	0	none	0	0	132	1e-6
chr8-124141836-G-GCAGGCGGCAGGACCTGAGCCCTGCCCCACAGGGAGGCAGATGCTAGCCAGCTATGGGAACGGAACAGCGC	chr8	124141836	G	GCAGGCGGCAGGACCTGAGCCCTGCCCCACAGGGAGGCAGATGCTAGCCAGCTATGGGAACGGAACAGCGC	4440861	PASS	0	none	0	0	132	1e-6
chr8-124141836-G-GCAGGCGGCAGGACCTGAGCCCTGCCCCACAGGGAGGCAGCGGCTAGCCAGCTATGGGAACGGAACAGCGC	chr8	124141836	G	GCAGGCGGCAGGACCTGAGCCCTGCCCCACAGGGAGGCAGCGGCTAGCCAGCTATGGGAACGGAACAGCGC	4440861	PASS	0	none	0	0	132	1e-6
chr8-124141836-G-GCAGGCGGCAGGACCTGAGCCCTGCCCCACAGGGAGGCAGCTACTAGCCAGCTATGGGAACGGAACAGCGC	chr8	124141836	G	GCAGGCGGCAGGACCTGAGCCCTGCCCCACAGGGAGGCAGCTACTAGCCAGCTATGGGAACGGAACAGCGC	4440861	PASS	0	none	2.2000000000000003e-5	0	132	2.2000000000000003e-5
chr8-124141836-G-GCAGGCGGCAGGACCTGAGCCCTGCCCCACAGGGAGGCAGCTGCAAGCCAGCTATGGGAACGGAACAGCGC	chr8	124141836	G	GCAGGCGGCAGGACCTGAGCCCTGCCCCACAGGGAGGCAGCTGCAAGCCAGCTATGGGAACGGAACAGCGC	4440861	PASS	7.05e-6	nfe	9e-6	0	132	9e-6
chr8-124141836-G-GCAGGCGGCAGGACCTGAGCCCTGCCCCACAGGGAGGCAGCTGCCAGCCAGCTATGGGAACGGAACAGCGC	chr8	124141836	G	GCAGGCGGCAGGACCTGAGCCCTGCCCCACAGGGAGGCAGCTGCCAGCCAGCTATGGGAACGGAACAGCGC	4440861	PASS	0	none	9e-6	0	132	9e-6
chr8-124141836-G-GCAGGCGGCAGGACCTGAGCCCTGCCCCACAGGGAGGCAGCTGCTAACCAGCTATGGGAACGGAACAGCGC	chr8	124141836	G	GCAGGCGGCAGGACCTGAGCCCTGCCCCACAGGGAGGCAGCTGCTAACCAGCTATGGGAACGGAACAGCGC	4440861	PASS	0	none	0	0	132	1e-6
chr8-124141836-G-GCAGGCGGCAGGACCTGAGCCCTGCCCCACAGGGAGGCAGCTGCTACCCAGCTATGGGAACGGAACAGCGC	chr8	124141836	G	GCAGGCGGCAGGACCTGAGCCCTGCCCCACAGGGAGGCAGCTGCTACCCAGCTATGGGAACGGAACAGCGC	4440861	PASS	0	none	0	0	132	1e-6
chr8-124141836-G-GCAGGCGGCAGGACCTGAGCCCTGCCCCACAGGGAGGCAGCTGCTAGACAGCTACGGGAACGGAACAGCGC	chr8	124141836	G	GCAGGCGGCAGGACCTGAGCCCTGCCCCACAGGGAGGCAGCTGCTAGACAGCTACGGGAACGGAACAGCGC	4440861	PASS	0	none	0	0	132	1e-6
chr8-124141836-G-GCAGGCGGCAGGACCTGAGCCCTGCCCCACAGGGAGGCAGCTGCTAGACAGCTATGGGAACGGAACAGCGC	chr8	124141836	G	GCAGGCGGCAGGACCTGAGCCCTGCCCCACAGGGAGGCAGCTGCTAGACAGCTATGGGAACGGAACAGCGC	4440861	PASS	0	none	5.2999999999999994e-5	0	132	5.2999999999999994e-5
chr8-124141836-G-GCAGGCGGCAGGACCTGAGCCCTGCCCCACAGGGAGGCAGCTGCTAGCCAACTATGGGAACGGAACAGCGC	chr8	124141836	G	GCAGGCGGCAGGACCTGAGCCCTGCCCCACAGGGAGGCAGCTGCTAGCCAACTATGGGAACGGAACAGCGC	4440861	PASS	0	none	0	0	132	1e-6
chr8-124141836-G-GCAGGCGGCAGGACCTGAGCCCTGCCCCACAGGGAGGCAGCTGCTAGCCACCTATGGGAACGGAACAGCGC	chr8	124141836	G	GCAGGCGGCAGGACCTGAGCCCTGCCCCACAGGGAGGCAGCTGCTAGCCACCTATGGGAACGGAACAGCGC	4440861	PASS	0	none	0	0	132	1e-6
chr8-124141836-G-GCAGGCGGCAGGACCTGAGCCCTGCCCCACAGGGAGGCAGCTGCTAGCCAGATATGGGAACGGAACAGCGC	chr8	124141836	G	GCAGGCGGCAGGACCTGAGCCCTGCCCCACAGGGAGGCAGCTGCTAGCCAGATATGGGAACGGAACAGCGC	4440861	PASS	7.05e-6	nfe	9e-6	0	132	9e-6
chr8-124141836-G-GCAGGCGGCAGGACCTGAGCCCTGCCCCACAGGGAGGCAGCTGCTAGCCAGCAATGGGAACGGAACAGCGC	chr8	124141836	G	GCAGGCGGCAGGACCTGAGCCCTGCCCCACAGGGAGGCAGCTGCTAGCCAGCAATGGGAACGGAACAGCGC	4440861	PASS	0	none	9e-6	0	132	9e-6
chr8-124141836-G-GCAGGCGGCAGGACCTGAGCCCTGCCCCACAGGGAGGCAGCTGCTAGCCAGCGATGGGAACGGAACAGCGC	chr8	124141836	G	GCAGGCGGCAGGACCTGAGCCCTGCCCCACAGGGAGGCAGCTGCTAGCCAGCGATGGGAACGGAACAGCGC	4440861	PASS	7.05e-6	nfe	9e-6	0	132	9e-6
chr8-124141836-G-GCAGGCGGCAGGACCTGAGCCCTGCCCCACAGGGAGGCAGCTGCTAGCCAGCTAGGGGAACGGAACAGCGC	chr8	124141836	G	GCAGGCGGCAGGACCTGAGCCCTGCCCCACAGGGAGGCAGCTGCTAGCCAGCTAGGGGAACGGAACAGCGC	4440861	PASS	1.693e-5	nfe	5.2999999999999994e-5	0	132	5.2999999999999994e-5
chr8-124141836-G-GCAGGCGGCAGGACCTGAGCCCTGCCCCACAGGGAGGCAGCTGCTAGCCAGCTATAGGAACGGAACAGCGC	chr8	124141836	G	GCAGGCGGCAGGACCTGAGCCCTGCCCCACAGGGAGGCAGCTGCTAGCCAGCTATAGGAACGGAACAGCGC	4440861	PASS	0	none	3.6999999999999985e-5	0	132	3.6999999999999985e-5
chr8-124141836-G-GCAGGCGGCAGGACCTGAGCCCTGCCCCACAGGGAGGCAGCTGCTAGCCAGCTATCGGAACGGAATAGCGC	chr8	124141836	G	GCAGGCGGCAGGACCTGAGCCCTGCCCCACAGGGAGGCAGCTGCTAGCCAGCTATCGGAACGGAATAGCGC	4440861	PASS	0	none	0	0	132	1e-6
chr8-124141836-G-GCAGGCGGCAGGACCTGAGCCCTGCCCCACAGGGAGGCAGCTGCTAGCCAGCTATGAGAACGGAAAAGCGC	chr8	124141836	G	GCAGGCGGCAGGACCTGAGCCCTGCCCCACAGGGAGGCAGCTGCTAGCCAGCTATGAGAACGGAAAAGCGC	4440861	PASS	0	none	0	0	132	1e-6
chr8-124141836-G-GCAGGCGGCAGGACCTGAGCCCTGCCCCACAGGGAGGCAGCTGCTAGCCAGCTATGAGAACGGAACAGCGC	chr8	124141836	G	GCAGGCGGCAGGACCTGAGCCCTGCCCCACAGGGAGGCAGCTGCTAGCCAGCTATGAGAACGGAACAGCGC	4440861	PASS	0	none	0	0	132	1e-6
chr8-124141836-G-GCAGGCGGCAGGACCTGAGCCCTGCCCCACAGGGAGGCAGCTGCTAGCCAGCTATGGGAAAGGAACAGCGA	chr8	124141836	G	GCAGGCGGCAGGACCTGAGCCCTGCCCCACAGGGAGGCAGCTGCTAGCCAGCTATGGGAAAGGAACAGCGA	4440861	PASS	0	none	0	0	132	1e-6
chr8-124141836-G-GCAGGCGGCAGGACCTGAGCCCTGCCCCACAGGGAGGCAGCTGCTAGCCAGCTATGGGAACAGAACAGCGC	chr8	124141836	G	GCAGGCGGCAGGACCTGAGCCCTGCCCCACAGGGAGGCAGCTGCTAGCCAGCTATGGGAACAGAACAGCGC	4440861	PASS	0	none	5.2999999999999994e-5	0	132	5.2999999999999994e-5
chr8-124141836-G-GCAGGCGGCAGGACCTGAGCCCTGCCCCACAGGGAGGCAGCTGCTAGCCAGCTATGGGAACCGAACAGCGC	chr8	124141836	G	GCAGGCGGCAGGACCTGAGCCCTGCCCCACAGGGAGGCAGCTGCTAGCCAGCTATGGGAACCGAACAGCGC	4440861	PASS	0	none	0	0	132	1e-6
chr8-124141836-G-GCAGGCGGCAGGACCTGAGCCCTGCCCCACAGGGAGGCAGCTGCTAGCCAGCTATGGGAACGGAAAAGCGC	chr8	124141836	G	GCAGGCGGCAGGACCTGAGCCCTGCCCCACAGGGAGGCAGCTGCTAGCCAGCTATGGGAACGGAAAAGCGC	4440861	PASS	0	none	2.2000000000000003e-5	0	132	2.2000000000000003e-5
chr8-124141836-G-GCAGGCGGCAGGACCTGAGCCCTGCCCCACAGGGAGGCAGCTGCTAGCCAGCTATGGGAACGGAACAACGC	chr8	124141836	G	GCAGGCGGCAGGACCTGAGCCCTGCCCCACAGGGAGGCAGCTGCTAGCCAGCTATGGGAACGGAACAACGC	4440861	PASS	0	none	0	0	132	1e-6
chr8-124141836-G-GCAGGCGGCAGGACCTGAGCCCTGCCCCACAGGGAGGCAGCTGCTAGCCAGCTATGGGAACGGAACACCGC	chr8	124141836	G	GCAGGCGGCAGGACCTGAGCCCTGCCCCACAGGGAGGCAGCTGCTAGCCAGCTATGGGAACGGAACACCGC	4440861	PASS	0	none	0	0	132	1e-6
chr8-124141836-G-GCAGGCGGCAGGACCTGAGCCCTGCCCCACAGGGAGGCAGCTGCTAGCCAGCTATGGGAACGGAACAGAGC	chr8	124141836	G	GCAGGCGGCAGGACCTGAGCCCTGCCCCACAGGGAGGCAGCTGCTAGCCAGCTATGGGAACGGAACAGAGC	4440861	PASS	0	none	2.2000000000000003e-5	0	132	2.2000000000000003e-5
chr8-124141836-G-GCAGGCGGCAGGACCTGAGCCCTGCCCCACAGGGAGGCAGCTGCTAGCCAGCTATGGGAACGGAACAGCAC	chr8	124141836	G	GCAGGCGGCAGGACCTGAGCCCTGCCCCACAGGGAGGCAGCTGCTAGCCAGCTATGGGAACGGAACAGCAC	4440861	PASS	2.839e-5	sas	7.099999999999998e-5	0	132	7.099999999999998e-5
chr8-124141836-G-GCAGGCGGCAGGACCTGAGCCCTGCCCCACAGGGAGGCAGCTGCTAGCCAGCTATGGGAACGGAACAGCGA	chr8	124141836	G	GCAGGCGGCAGGACCTGAGCCCTGCCCCACAGGGAGGCAGCTGCTAGCCAGCTATGGGAACGGAACAGCGA	4440861	PASS	0	none	0	0	132	1e-6
chr8-124141836-G-GCAGGCGGCAGGACCTGAGCCCTGCCCCACAGGGAGGCAGCTGCTAGCCAGCTATGGGAACGGAACAGCGC	chr8	124141836	G	GCAGGCGGCAGGACCTGAGCCCTGCCCCACAGGGAGGCAGCTGCTAGCCAGCTATGGGAACGGAACAGCGC	4440861	PASS	0.60929	nfe	0.38492199999999976	95	132	0.60929
chr8-124141836-G-GCAGGCGGCAGGACCTGAGCCCTGCCCCACAGGGAGGCAGCTGCTAGCCAGCTATGGGAACGGAACAGCTC	chr8	124141836	G	GCAGGCGGCAGGACCTGAGCCCTGCCCCACAGGGAGGCAGCTGCTAGCCAGCTATGGGAACGGAACAGCTC	4440861	PASS	0	none	9e-6	0	132	9e-6
chr8-124141836-G-GCAGGCGGCAGGACCTGAGCCCTGCCCCACAGGGAGGCAGCTGCTAGCCAGCTATGGGAACGGAACAGGGC	chr8	124141836	G	GCAGGCGGCAGGACCTGAGCCCTGCCCCACAGGGAGGCAGCTGCTAGCCAGCTATGGGAACGGAACAGGGC	4440861	PASS	0	none	0	0	132	1e-6
chr8-124141836-G-GCAGGCGGCAGGACCTGAGCCCTGCCCCACAGGGAGGCAGCTGCTAGCCAGCTATGGGAACGGAACAGTGC	chr8	124141836	G	GCAGGCGGCAGGACCTGAGCCCTGCCCCACAGGGAGGCAGCTGCTAGCCAGCTATGGGAACGGAACAGTGC	4440861	PASS	0	none	1.27e-4	0	132	1.27e-4
chr8-124141836-G-GCAGGCGGCAGGACCTGAGCCCTGCCCCACAGGGAGGCAGCTGCTAGCCAGCTATGGGAACGGAACTGCGC	chr8	124141836	G	GCAGGCGGCAGGACCTGAGCCCTGCCCCACAGGGAGGCAGCTGCTAGCCAGCTATGGGAACGGAACTGCGC	4440861	PASS	0	none	0	0	132	1e-6
chr8-124141836-G-GCAGGCGGCAGGACCTGAGCCCTGCCCCACAGGGAGGCAGCTGCTAGCCAGCTATGGGAACGGAAGAGCGC	chr8	124141836	G	GCAGGCGGCAGGACCTGAGCCCTGCCCCACAGGGAGGCAGCTGCTAGCCAGCTATGGGAACGGAAGAGCGC	4440861	PASS	0	none	2.2000000000000003e-5	0	132	2.2000000000000003e-5
chr8-124141836-G-GCAGGCGGCAGGACCTGAGCCCTGCCCCACAGGGAGGCAGCTGCTAGCCAGCTATGGGAACGGAATAGCGC	chr8	124141836	G	GCAGGCGGCAGGACCTGAGCCCTGCCCCACAGGGAGGCAGCTGCTAGCCAGCTATGGGAACGGAATAGCGC	4440861	PASS	2.884e-5	nfe	2.2000000000000003e-5	0	132	2.884e-5
chr8-124141836-G-GCAGGCGGCAGGACCTGAGCCCTGCCCCACAGGGAGGCAGCTGCTAGCCAGCTATGGGAACGGAGCAGCGC	chr8	124141836	G	GCAGGCGGCAGGACCTGAGCCCTGCCCCACAGGGAGGCAGCTGCTAGCCAGCTATGGGAACGGAGCAGCGC	4440861	PASS	0	none	3.6999999999999985e-5	0	132	3.6999999999999985e-5
chr8-124141836-G-GCAGGCGGCAGGACCTGAGCCCTGCCCCACAGGGAGGCAGCTGCTAGCCAGCTATGGGAACGGCACAGCGC	chr8	124141836	G	GCAGGCGGCAGGACCTGAGCCCTGCCCCACAGGGAGGCAGCTGCTAGCCAGCTATGGGAACGGCACAGCGC	4440861	PASS	0	none	9e-6	0	132	9e-6
chr8-124141836-G-GCAGGCGGCAGGACCTGAGCCCTGCCCCACAGGGAGGCAGCTGCTAGCCAGCTATGGGAACGGGACAGCGC	chr8	124141836	G	GCAGGCGGCAGGACCTGAGCCCTGCCCCACAGGGAGGCAGCTGCTAGCCAGCTATGGGAACGGGACAGCGC	4440861	PASS	0	none	2.2000000000000003e-5	0	132	2.2000000000000003e-5
chr8-124141836-G-GCAGGCGGCAGGACCTGAGCCCTGCCCCACAGGGAGGCAGCTGCTAGCCAGCTATGGGAACGGTACAGCGC	chr8	124141836	G	GCAGGCGGCAGGACCTGAGCCCTGCCCCACAGGGAGGCAGCTGCTAGCCAGCTATGGGAACGGTACAGCGC	4440861	PASS	0	none	0	0	132	1e-6
chr8-124141836-G-GCAGGCGGCAGGACCTGAGCCCTGCCCCACAGGGAGGCAGCTGCTAGCCAGCTATGGGAACGTAACAGCGC	chr8	124141836	G	GCAGGCGGCAGGACCTGAGCCCTGCCCCACAGGGAGGCAGCTGCTAGCCAGCTATGGGAACGTAACAGCGC	4440861	PASS	0	none	0	0	132	1e-6
chr8-124141836-G-GCAGGCGGCAGGACCTGAGCCCTGCCCCACAGGGAGGCAGCTGCTAGCCAGCTATGGGAACGTAACAGCTC	chr8	124141836	G	GCAGGCGGCAGGACCTGAGCCCTGCCCCACAGGGAGGCAGCTGCTAGCCAGCTATGGGAACGTAACAGCTC	4440861	PASS	0	none	0	0	132	1e-6
chr8-124141836-G-GCAGGCGGCAGGACCTGAGCCCTGCCCCACAGGGAGGCAGCTGCTAGCCAGCTATGGGAACTGAACAGCGC	chr8	124141836	G	GCAGGCGGCAGGACCTGAGCCCTGCCCCACAGGGAGGCAGCTGCTAGCCAGCTATGGGAACTGAACAGCGC	4440861	PASS	0	none	2.2000000000000003e-5	0	132	2.2000000000000003e-5
chr8-124141836-G-GCAGGCGGCAGGACCTGAGCCCTGCCCCACAGGGAGGCAGCTGCTAGCCAGCTATGGGAAGGGAACAGCGC	chr8	124141836	G	GCAGGCGGCAGGACCTGAGCCCTGCCCCACAGGGAGGCAGCTGCTAGCCAGCTATGGGAAGGGAACAGCGC	4440861	PASS	0	none	0	0	132	1e-6
chr8-124141836-G-GCAGGCGGCAGGACCTGAGCCCTGCCCCACAGGGAGGCAGCTGCTAGCCAGCTATGGGAATGGAACAGCGC	chr8	124141836	G	GCAGGCGGCAGGACCTGAGCCCTGCCCCACAGGGAGGCAGCTGCTAGCCAGCTATGGGAATGGAACAGCGC	4440861	PASS	0	none	2.2000000000000003e-5	0	132	2.2000000000000003e-5
chr8-124141836-G-GCAGGCGGCAGGACCTGAGCCCTGCCCCACAGGGAGGCAGCTGCTAGCCAGCTATGGGACCGGAAAAGCGC	chr8	124141836	G	GCAGGCGGCAGGACCTGAGCCCTGCCCCACAGGGAGGCAGCTGCTAGCCAGCTATGGGACCGGAAAAGCGC	4440861	PASS	0	none	0	0	132	1e-6
chr8-124141836-G-GCAGGCGGCAGGACCTGAGCCCTGCCCCACAGGGAGGCAGCTGCTAGCCAGCTATGGGACCGGAACAGCGC	chr8	124141836	G	GCAGGCGGCAGGACCTGAGCCCTGCCCCACAGGGAGGCAGCTGCTAGCCAGCTATGGGACCGGAACAGCGC	4440861	PASS	0	none	9e-6	0	132	9e-6
chr8-124141836-G-GCAGGCGGCAGGACCTGAGCCCTGCCCCACAGGGAGGCAGCTGCTAGCCAGCTATGGGAGCGGAACAGCGC	chr8	124141836	G	GCAGGCGGCAGGACCTGAGCCCTGCCCCACAGGGAGGCAGCTGCTAGCCAGCTATGGGAGCGGAACAGCGC	4440861	PASS	0	none	3.6999999999999985e-5	0	132	3.6999999999999985e-5
chr8-124141836-G-GCAGGCGGCAGGACCTGAGCCCTGCCCCACAGGGAGGCAGCTGCTAGCCAGCTATGGGCACGGAACAGCGC	chr8	124141836	G	GCAGGCGGCAGGACCTGAGCCCTGCCCCACAGGGAGGCAGCTGCTAGCCAGCTATGGGCACGGAACAGCGC	4440861	PASS	0	none	2.2000000000000003e-5	0	132	2.2000000000000003e-5
chr8-124141836-G-GCAGGCGGCAGGACCTGAGCCCTGCCCCACAGGGAGGCAGCTGCTAGCCAGCTATGGGGACGAAACAGCGC	chr8	124141836	G	GCAGGCGGCAGGACCTGAGCCCTGCCCCACAGGGAGGCAGCTGCTAGCCAGCTATGGGGACGAAACAGCGC	4440861	PASS	0	none	0	0	132	1e-6
chr8-124141836-G-GCAGGCGGCAGGACCTGAGCCCTGCCCCACAGGGAGGCAGCTGCTAGCCAGCTATGGGGACGGAACAGCGC	chr8	124141836	G	GCAGGCGGCAGGACCTGAGCCCTGCCCCACAGGGAGGCAGCTGCTAGCCAGCTATGGGGACGGAACAGCGC	4440861	PASS	0	none	9e-6	0	132	9e-6
chr8-124141836-G-GCAGGCGGCAGGACCTGAGCCCTGCCCCACAGGGAGGCAGCTGCTAGCCAGCTATGGGTACGGAACAGCGC	chr8	124141836	G	GCAGGCGGCAGGACCTGAGCCCTGCCCCACAGGGAGGCAGCTGCTAGCCAGCTATGGGTACGGAACAGCGC	4440861	PASS	0	none	0	0	132	1e-6
chr8-124141836-G-GCAGGCGGCAGGACCTGAGCCCTGCCCCACAGGGAGGCAGCTGCTAGCCAGCTATGGTAACGGAACAGCGC	chr8	124141836	G	GCAGGCGGCAGGACCTGAGCCCTGCCCCACAGGGAGGCAGCTGCTAGCCAGCTATGGTAACGGAACAGCGC	4440861	PASS	0	none	2.2000000000000003e-5	0	132	2.2000000000000003e-5
chr8-124141836-G-GCAGGCGGCAGGACCTGAGCCCTGCCCCACAGGGAGGCAGCTGCTAGCCAGCTATGGTAACGGAACAGCTC	chr8	124141836	G	GCAGGCGGCAGGACCTGAGCCCTGCCCCACAGGGAGGCAGCTGCTAGCCAGCTATGGTAACGGAACAGCTC	4440861	PASS	0	none	0	0	132	1e-6
chr8-124141836-G-GCAGGCGGCAGGACCTGAGCCCTGCCCCACAGGGAGGCAGCTGCTAGCCAGCTATGGTAACGGAACAGTGC	chr8	124141836	G	GCAGGCGGCAGGACCTGAGCCCTGCCCCACAGGGAGGCAGCTGCTAGCCAGCTATGGTAACGGAACAGTGC	4440861	PASS	0	none	0	0	132	1e-6
chr8-124141836-G-GCAGGCGGCAGGACCTGAGCCCTGCCCCACAGGGAGGCAGCTGCTAGCCAGCTATTGGAACGGAACAGCGC	chr8	124141836	G	GCAGGCGGCAGGACCTGAGCCCTGCCCCACAGGGAGGCAGCTGCTAGCCAGCTATTGGAACGGAACAGCGC	4440861	PASS	0	none	3.6999999999999985e-5	0	132	3.6999999999999985e-5
chr8-124141836-G-GCAGGCGGCAGGACCTGAGCCCTGCCCCACAGGGAGGCAGCTGCTAGCCAGCTCTGGAAGCGGAACAGCGC	chr8	124141836	G	GCAGGCGGCAGGACCTGAGCCCTGCCCCACAGGGAGGCAGCTGCTAGCCAGCTCTGGAAGCGGAACAGCGC	4440861	PASS	0	none	0	0	132	1e-6
chr8-124141836-G-GCAGGCGGCAGGACCTGAGCCCTGCCCCACAGGGAGGCAGCTGCTAGCCAGCTCTGGGAACGGAACAGCGC	chr8	124141836	G	GCAGGCGGCAGGACCTGAGCCCTGCCCCACAGGGAGGCAGCTGCTAGCCAGCTCTGGGAACGGAACAGCGC	4440861	PASS	1.693e-5	nfe	1.27e-4	0	132	1.27e-4
chr8-124141836-G-GCAGGCGGCAGGACCTGAGCCCTGCCCCACAGGGAGGCAGCTGCTAGCCAGCTTTGGGAACGGAACAGCGC	chr8	124141836	G	GCAGGCGGCAGGACCTGAGCCCTGCCCCACAGGGAGGCAGCTGCTAGCCAGCTTTGGGAACGGAACAGCGC	4440861	PASS	0	none	0	0	132	1e-6
chr8-124141836-G-GCAGGCGGCAGGACCTGAGCCCTGCCCCACAGGGAGGCAGCTGCTAGCCAGGTATGGGAACCGAACAGCGC	chr8	124141836	G	GCAGGCGGCAGGACCTGAGCCCTGCCCCACAGGGAGGCAGCTGCTAGCCAGGTATGGGAACCGAACAGCGC	4440861	PASS	0	none	0	0	132	1e-6
chr8-124141836-G-GCAGGCGGCAGGACCTGAGCCCTGCCCCACAGGGAGGCAGCTGCTAGCCAGGTATGGGAACGGAACAGCGC	chr8	124141836	G	GCAGGCGGCAGGACCTGAGCCCTGCCCCACAGGGAGGCAGCTGCTAGCCAGGTATGGGAACGGAACAGCGC	4440861	PASS	0	none	9e-6	0	132	9e-6
chr8-124141836-G-GCAGGCGGCAGGACCTGAGCCCTGCCCCACAGGGAGGCAGCTGCTAGCCATCTATGGGAACGGAACAGCGC	chr8	124141836	G	GCAGGCGGCAGGACCTGAGCCCTGCCCCACAGGGAGGCAGCTGCTAGCCATCTATGGGAACGGAACAGCGC	4440861	PASS	0	none	2.2000000000000003e-5	0	132	2.2000000000000003e-5
chr8-124141836-G-GCAGGCGGCAGGACCTGAGCCCTGCCCCACAGGGAGGCAGCTGCTAGCCCGCTATGGGAACGGAACAGCGC	chr8	124141836	G	GCAGGCGGCAGGACCTGAGCCCTGCCCCACAGGGAGGCAGCTGCTAGCCCGCTATGGGAACGGAACAGCGC	4440861	PASS	0	none	2.2000000000000003e-5	0	132	2.2000000000000003e-5
chr8-124141836-G-GCAGGCGGCAGGACCTGAGCCCTGCCCCACAGGGAGGCAGCTGCTAGCCCGCTATGGGCACGGAACAGCGC	chr8	124141836	G	GCAGGCGGCAGGACCTGAGCCCTGCCCCACAGGGAGGCAGCTGCTAGCCCGCTATGGGCACGGAACAGCGC	4440861	PASS	0	none	0	0	132	1e-6
chr8-124141836-G-GCAGGCGGCAGGACCTGAGCCCTGCCCCACAGGGAGGCAGCTGCTAGCCGGCTATGGGAACGGAACAGCGC	chr8	124141836	G	GCAGGCGGCAGGACCTGAGCCCTGCCCCACAGGGAGGCAGCTGCTAGCCGGCTATGGGAACGGAACAGCGC	4440861	PASS	0	none	0	0	132	1e-6
chr8-124141836-G-GCAGGCGGCAGGACCTGAGCCCTGCCCCACAGGGAGGCAGCTGCTAGCCTGCTATGGGAACGGAACAGCGC	chr8	124141836	G	GCAGGCGGCAGGACCTGAGCCCTGCCCCACAGGGAGGCAGCTGCTAGCCTGCTATGGGAACGGAACAGCGC	4440861	PASS	8.391e-5	nfe	0	0	132	8.391e-5
chr8-124141836-G-GCAGGCGGCAGGACCTGAGCCCTGCCCCACAGGGAGGCAGCTGCTAGCGAGCTATGGGAACGGAACAGCGC	chr8	124141836	G	GCAGGCGGCAGGACCTGAGCCCTGCCCCACAGGGAGGCAGCTGCTAGCGAGCTATGGGAACGGAACAGCGC	4440861	PASS	0	none	0	0	132	1e-6
chr8-124141836-G-GCAGGCGGCAGGACCTGAGCCCTGCCCCACAGGGAGGCAGCTGCTAGCGAGCTATGGGAACGGCACAGCGC	chr8	124141836	G	GCAGGCGGCAGGACCTGAGCCCTGCCCCACAGGGAGGCAGCTGCTAGCGAGCTATGGGAACGGCACAGCGC	4440861	PASS	0	none	0	0	132	1e-6
chr8-124141836-G-GCAGGCGGCAGGACCTGAGCCCTGCCCCACAGGGAGGCAGCTGCTAGCTAGCTATGGGAACGGAACAGCGC	chr8	124141836	G	GCAGGCGGCAGGACCTGAGCCCTGCCCCACAGGGAGGCAGCTGCTAGCTAGCTATGGGAACGGAACAGCGC	4440861	PASS	0	none	2.2000000000000003e-5	0	132	2.2000000000000003e-5
chr8-124141836-G-GCAGGCGGCAGGACCTGAGCCCTGCCCCACAGGGAGGCAGCTGCTAGTCAGCTATGGGAACGGAACAGCGC	chr8	124141836	G	GCAGGCGGCAGGACCTGAGCCCTGCCCCACAGGGAGGCAGCTGCTAGTCAGCTATGGGAACGGAACAGCGC	4440861	PASS	0	none	0	0	132	1e-6
chr8-124141836-G-GCAGGCGGCAGGACCTGAGCCCTGCCCCACAGGGAGGCAGCTGCTATCCAGCTATGGGAACGGAACAGCGC	chr8	124141836	G	GCAGGCGGCAGGACCTGAGCCCTGCCCCACAGGGAGGCAGCTGCTATCCAGCTATGGGAACGGAACAGCGC	4440861	PASS	0	none	2.2000000000000003e-5	0	132	2.2000000000000003e-5
chr8-124141836-G-GCAGGCGGCAGGACCTGAGCCCTGCCCCACAGGGAGGCAGCTGCTGGCCAGCTATGGGAACGGAACAGCGC	chr8	124141836	G	GCAGGCGGCAGGACCTGAGCCCTGCCCCACAGGGAGGCAGCTGCTGGCCAGCTATGGGAACGGAACAGCGC	4440861	PASS	0	none	3.6999999999999985e-5	0	132	3.6999999999999985e-5
chr8-124141836-G-GCAGGCGGCAGGACCTGAGCCCTGCCCCACAGGGAGGCAGCTGGTAGCCAGCTATGGGAACGGAACAGCGC	chr8	124141836	G	GCAGGCGGCAGGACCTGAGCCCTGCCCCACAGGGAGGCAGCTGGTAGCCAGCTATGGGAACGGAACAGCGC	4440861	PASS	0	none	0	0	132	1e-6
chr8-124141836-G-GCAGGCGGCAGGACCTGAGCCCTGCCCCACAGGGAGGCAGCTGTTAGCCAGCTATGGGAACGGAACAGCGC	chr8	124141836	G	GCAGGCGGCAGGACCTGAGCCCTGCCCCACAGGGAGGCAGCTGTTAGCCAGCTATGGGAACGGAACAGCGC	4440861	PASS	0	none	0	0	132	1e-6
chr8-124141836-G-GCAGGCGGCAGGACCTGAGCCCTGCCCCACAGGGAGGCAGCTTCTAGCCAGCTATGGGAACGGAACAGCGC	chr8	124141836	G	GCAGGCGGCAGGACCTGAGCCCTGCCCCACAGGGAGGCAGCTTCTAGCCAGCTATGGGAACGGAACAGCGC	4440861	PASS	0	none	9e-6	0	132	9e-6
chr8-124141836-G-GCAGGCGGCAGGACCTGAGCCCTGCCCCACAGGGAGGCAGGAGCTAGCCAGCTATGGGAACGGAACAGCGC	chr8	124141836	G	GCAGGCGGCAGGACCTGAGCCCTGCCCCACAGGGAGGCAGGAGCTAGCCAGCTATGGGAACGGAACAGCGC	4440861	PASS	0	none	0	0	132	1e-6
chr8-124141836-G-GCAGGCGGCAGGACCTGAGCCCTGCCCCACAGGGAGGCAGGTGCTAGCCAGCTATGGGAACGGAACAGCGC	chr8	124141836	G	GCAGGCGGCAGGACCTGAGCCCTGCCCCACAGGGAGGCAGGTGCTAGCCAGCTATGGGAACGGAACAGCGC	4440861	PASS	0	none	0	0	132	1e-6
chr8-124141836-G-GCAGGCGGCAGGACCTGAGCCCTGCCCCACAGGGAGGCAGTTGCTAGCCAGCTATGGGAACGGAACAGCGC	chr8	124141836	G	GCAGGCGGCAGGACCTGAGCCCTGCCCCACAGGGAGGCAGTTGCTAGCCAGCTATGGGAACGGAACAGCGC	4440861	PASS	7.05e-6	nfe	9e-6	0	132	9e-6
chr8-124141836-G-GCAGGCGGCAGGACCTGAGCCCTGCCCCACAGGGAGGCATCTGCTAGCCAGCTATGGGAACGGAACAGCGC	chr8	124141836	G	GCAGGCGGCAGGACCTGAGCCCTGCCCCACAGGGAGGCATCTGCTAGCCAGCTATGGGAACGGAACAGCGC	4440861	PASS	0	none	0	0	132	1e-6
chr8-124141836-G-GCAGGCGGCAGGACCTGAGCCCTGCCCCACAGGGAGGCGGCTGCTAGCCAGCTATGGGAACGGAACAGCGC	chr8	124141836	G	GCAGGCGGCAGGACCTGAGCCCTGCCCCACAGGGAGGCGGCTGCTAGCCAGCTATGGGAACGGAACAGCGC	4440861	PASS	0	none	9e-6	0	132	9e-6
chr8-124141836-G-GCAGGCGGCAGGACCTGAGCCCTGCCCCACAGGGAGGCTGCTGCTAGCCAGCTATGGGAACGGAACAGCGC	chr8	124141836	G	GCAGGCGGCAGGACCTGAGCCCTGCCCCACAGGGAGGCTGCTGCTAGCCAGCTATGGGAACGGAACAGCGC	4440861	PASS	0	none	0	0	132	1e-6
chr8-124141836-G-GCAGGCGGCAGGACCTGAGCCCTGCCCCACAGGGAGGCTGTTGCTAGCCAGCTATGGGAACGGAACAGCGC	chr8	124141836	G	GCAGGCGGCAGGACCTGAGCCCTGCCCCACAGGGAGGCTGTTGCTAGCCAGCTATGGGAACGGAACAGCGC	4440861	PASS	0	none	9e-6	0	132	9e-6
chr8-124141836-G-GCAGGCGGCAGGACCTGAGCCCTGCCCCACAGGGAGGTAGCTGCTAGCCAGCTATGGGAACGGAACAGCGC	chr8	124141836	G	GCAGGCGGCAGGACCTGAGCCCTGCCCCACAGGGAGGTAGCTGCTAGCCAGCTATGGGAACGGAACAGCGC	4440861	PASS	0	none	3.6999999999999985e-5	0	132	3.6999999999999985e-5
chr8-124141836-G-GCAGGCGGCAGGACCTGAGCCCTGCCCCACAGGGAGTCAGCTGCTAGCCAGCTATGGGAACGGAACAGCGC	chr8	124141836	G	GCAGGCGGCAGGACCTGAGCCCTGCCCCACAGGGAGTCAGCTGCTAGCCAGCTATGGGAACGGAACAGCGC	4440861	PASS	0	none	5.2999999999999994e-5	0	132	5.2999999999999994e-5
chr8-124141836-G-GCAGGCGGCAGGACCTGAGCCCTGCCCCACAGGGATGCAGCTGCTAGCCAGCTATGGGAACGGAACAGCGC	chr8	124141836	G	GCAGGCGGCAGGACCTGAGCCCTGCCCCACAGGGATGCAGCTGCTAGCCAGCTATGGGAACGGAACAGCGC	4440861	PASS	0	none	0	0	132	1e-6
chr8-124141836-G-GCAGGCGGCAGGACCTGAGCCCTGCCCCACAGGGATGCAGCTGCTAGCCATCTATTGGAACGGAACAGCGC	chr8	124141836	G	GCAGGCGGCAGGACCTGAGCCCTGCCCCACAGGGATGCAGCTGCTAGCCATCTATTGGAACGGAACAGCGC	4440861	PASS	0	none	0	0	132	1e-6
chr8-124141836-G-GCAGGCGGCAGGACCTGAGCCCTGCCCCACAGGGCGGCAGCTGCTAGACAGCTATGGGAACGGAACAGCGC	chr8	124141836	G	GCAGGCGGCAGGACCTGAGCCCTGCCCCACAGGGCGGCAGCTGCTAGACAGCTATGGGAACGGAACAGCGC	4440861	PASS	0	none	0	0	132	1e-6
chr8-124141836-G-GCAGGCGGCAGGACCTGAGCCCTGCCCCACAGGGCGGCAGCTGCTAGCCACCTATGGGAACGGAACAGCGC	chr8	124141836	G	GCAGGCGGCAGGACCTGAGCCCTGCCCCACAGGGCGGCAGCTGCTAGCCACCTATGGGAACGGAACAGCGC	4440861	PASS	0	none	0	0	132	1e-6
chr8-124141836-G-GCAGGCGGCAGGACCTGAGCCCTGCCCCACAGGGCGGCAGCTGCTAGCCAGCTATGGGAACGGAACAGCGC	chr8	124141836	G	GCAGGCGGCAGGACCTGAGCCCTGCCCCACAGGGCGGCAGCTGCTAGCCAGCTATGGGAACGGAACAGCGC	4440861	PASS	0	none	9e-6	0	132	9e-6
chr8-124141836-G-GCAGGCGGCAGGACCTGAGCCCTGCCCCACAGGGCGGCAGCTGCTAGCCCGCTATGGGAACGGAACAGCGC	chr8	124141836	G	GCAGGCGGCAGGACCTGAGCCCTGCCCCACAGGGCGGCAGCTGCTAGCCCGCTATGGGAACGGAACAGCGC	4440861	PASS	0	none	0	0	132	1e-6
chr8-124141836-G-GCAGGCGGCAGGACCTGAGCCCTGCCCCACAGGGGGGCAGCTGCTAGCCAGCTATGGGAACGGAACAGCGC	chr8	124141836	G	GCAGGCGGCAGGACCTGAGCCCTGCCCCACAGGGGGGCAGCTGCTAGCCAGCTATGGGAACGGAACAGCGC	4440861	PASS	0	none	5.2999999999999994e-5	0	132	5.2999999999999994e-5
chr8-124141836-G-GCAGGCGGCAGGACCTGAGCCCTGCCCCACAGGTATGCAGCTGCTAGCCAGCTATGGGAACGGAACAGCGC	chr8	124141836	G	GCAGGCGGCAGGACCTGAGCCCTGCCCCACAGGTATGCAGCTGCTAGCCAGCTATGGGAACGGAACAGCGC	4440861	PASS	0	none	9e-6	0	132	9e-6
chr8-124141836-G-GCAGGCGGCAGGACCTGAGCCCTGCCCCACAGTGAGGCAGCTGCTAGCCAGCTATGGGAACGGAACAGCGC	chr8	124141836	G	GCAGGCGGCAGGACCTGAGCCCTGCCCCACAGTGAGGCAGCTGCTAGCCAGCTATGGGAACGGAACAGCGC	4440861	PASS	0	none	9e-6	0	132	9e-6
chr8-124141836-G-GCAGGCGGCAGGACCTGAGCCCTGCCCCACAGTGGGGCAGCTGCTAGCCAGCTATGGGAACGGAACAACGC	chr8	124141836	G	GCAGGCGGCAGGACCTGAGCCCTGCCCCACAGTGGGGCAGCTGCTAGCCAGCTATGGGAACGGAACAACGC	4440861	PASS	0	none	0	0	132	1e-6
chr8-124141836-G-GCAGGCGGCAGGACCTGAGCCCTGCCCCACATGGAGGCAGCTGCTAGCCAGCTATGGGAACGGAACAGCGC	chr8	124141836	G	GCAGGCGGCAGGACCTGAGCCCTGCCCCACATGGAGGCAGCTGCTAGCCAGCTATGGGAACGGAACAGCGC	4440861	PASS	0	none	0	0	132	1e-6
chr8-124141836-G-GCAGGCGGCAGGACCTGAGCCCTGCCCCACCGGGAGGCAGCTGCTAGCCAGCTATGGGAACGGAACAGCGC	chr8	124141836	G	GCAGGCGGCAGGACCTGAGCCCTGCCCCACCGGGAGGCAGCTGCTAGCCAGCTATGGGAACGGAACAGCGC	4440861	PASS	0	none	2.2000000000000003e-5	0	132	2.2000000000000003e-5
chr8-124141836-G-GCAGGCGGCAGGACCTGAGCCCTGCCCCACCGGGAGGCATCTGCTATCCCGCTATGGGAACGGAACAGCGC	chr8	124141836	G	GCAGGCGGCAGGACCTGAGCCCTGCCCCACCGGGAGGCATCTGCTATCCCGCTATGGGAACGGAACAGCGC	4440861	PASS	0	none	0	0	132	1e-6
chr8-124141836-G-GCAGGCGGCAGGACCTGAGCCCTGCCCCACGGGGAGGCAGCTGCTAGCCAGCTATGGGAACGGAACAGCGC	chr8	124141836	G	GCAGGCGGCAGGACCTGAGCCCTGCCCCACGGGGAGGCAGCTGCTAGCCAGCTATGGGAACGGAACAGCGC	4440861	PASS	0	none	3.6999999999999985e-5	0	132	3.6999999999999985e-5
chr8-124141836-G-GCAGGCGGCAGGACCTGAGCCCTGCCCCACTGGGAGGCAGCTGCTAGCCAGCTATGGGAACGGAACAGCGC	chr8	124141836	G	GCAGGCGGCAGGACCTGAGCCCTGCCCCACTGGGAGGCAGCTGCTAGCCAGCTATGGGAACGGAACAGCGC	4440861	PASS	0	none	9e-6	0	132	9e-6
chr8-124141836-G-GCAGGCGGCAGGACCTGAGCCCTGCCCCAGAGGGAGGCAGCTGCTAGCCAGCTATGGGAACGGAACAGCGC	chr8	124141836	G	GCAGGCGGCAGGACCTGAGCCCTGCCCCAGAGGGAGGCAGCTGCTAGCCAGCTATGGGAACGGAACAGCGC	4440861	PASS	0	none	2.2000000000000003e-5	0	132	2.2000000000000003e-5
chr8-124141836-G-GCAGGCGGCAGGACCTGAGCCCTGCCCCAGAGGGGGGCAGCTGCTAGCCAGCTATGGGAACGGAACAGCGC	chr8	124141836	G	GCAGGCGGCAGGACCTGAGCCCTGCCCCAGAGGGGGGCAGCTGCTAGCCAGCTATGGGAACGGAACAGCGC	4440861	PASS	0	none	0	0	132	1e-6
chr8-124141836-G-GCAGGCGGCAGGACCTGAGCCCTGCCCCATAGGGAGGCAGCTGCTAGCCAGCTATGGGAACGGAACAGCGC	chr8	124141836	G	GCAGGCGGCAGGACCTGAGCCCTGCCCCATAGGGAGGCAGCTGCTAGCCAGCTATGGGAACGGAACAGCGC	4440861	PASS	0	none	2.2000000000000003e-5	0	132	2.2000000000000003e-5
chr8-124141836-G-GCAGGCGGCAGGACCTGAGCCCTGCCCCCCAGGGAGGCAGCTGCTAGCCAGCTATGGGAACGGAACAGCGC	chr8	124141836	G	GCAGGCGGCAGGACCTGAGCCCTGCCCCCCAGGGAGGCAGCTGCTAGCCAGCTATGGGAACGGAACAGCGC	4440861	PASS	0	none	7.099999999999998e-5	0	132	7.099999999999998e-5
chr8-124141836-G-GCAGGCGGCAGGACCTGAGCCCTGCCCCCCAGGGAGGCAGCTGCTAGCCCGCTATGGGAACGGAACAGCGC	chr8	124141836	G	GCAGGCGGCAGGACCTGAGCCCTGCCCCCCAGGGAGGCAGCTGCTAGCCCGCTATGGGAACGGAACAGCGC	4440861	PASS	0	none	0	0	132	1e-6
chr8-124141836-G-GCAGGCGGCAGGACCTGAGCCCTGCCCCCCAGGGGGGCAGCTGCTAGCCAGCTATGGGAACGGAACAGCGC	chr8	124141836	G	GCAGGCGGCAGGACCTGAGCCCTGCCCCCCAGGGGGGCAGCTGCTAGCCAGCTATGGGAACGGAACAGCGC	4440861	PASS	0	none	0	0	132	1e-6
chr8-124141836-G-GCAGGCGGCAGGACCTGAGCCCTGCCCCGCAGGGAGGCAGCTGCTAGCCAGCTATGGGAACGGAACAGCGC	chr8	124141836	G	GCAGGCGGCAGGACCTGAGCCCTGCCCCGCAGGGAGGCAGCTGCTAGCCAGCTATGGGAACGGAACAGCGC	4440861	PASS	0	none	0	0	132	1e-6
chr8-124141836-G-GCAGGCGGCAGGACCTGAGCCCTGCCCGACAGGGAGGCAGCTGCTAGCCAGCTATGGGAACGGAACAGCGC	chr8	124141836	G	GCAGGCGGCAGGACCTGAGCCCTGCCCGACAGGGAGGCAGCTGCTAGCCAGCTATGGGAACGGAACAGCGC	4440861	PASS	0	none	0	0	132	1e-6
chr8-124141836-G-GCAGGCGGCAGGACCTGAGCCCTGCCCGACAGGGAGGCAGGTGCTAGCCAGCTATGGGAACGGAACAGCGC	chr8	124141836	G	GCAGGCGGCAGGACCTGAGCCCTGCCCGACAGGGAGGCAGGTGCTAGCCAGCTATGGGAACGGAACAGCGC	4440861	PASS	0	none	0	0	132	1e-6
chr8-124141836-G-GCAGGCGGCAGGACCTGAGCCCTGCCCTACTGGGAGGCAGCTGCTAGCCAGCTATGGGAACGGAACAGCGC	chr8	124141836	G	GCAGGCGGCAGGACCTGAGCCCTGCCCTACTGGGAGGCAGCTGCTAGCCAGCTATGGGAACGGAACAGCGC	4440861	PASS	0	none	0	0	132	1e-6
chr8-124141836-G-GCAGGCGGCAGGACCTGAGCCCTGCCTCACAGGGAGGCAGCTGCTAGCCAGCTATGGGAACGGAACAGCGC	chr8	124141836	G	GCAGGCGGCAGGACCTGAGCCCTGCCTCACAGGGAGGCAGCTGCTAGCCAGCTATGGGAACGGAACAGCGC	4440861	PASS	0	none	5.2999999999999994e-5	0	132	5.2999999999999994e-5
chr8-124141836-G-GCAGGCGGCAGGACCTGAGCCCTGCTCCACAGGGAGGCAGCTGCTAGCCAGCTATGGGAACGGAACAGCGC	chr8	124141836	G	GCAGGCGGCAGGACCTGAGCCCTGCTCCACAGGGAGGCAGCTGCTAGCCAGCTATGGGAACGGAACAGCGC	4440861	PASS	0	none	3.6999999999999985e-5	0	132	3.6999999999999985e-5
chr8-124141836-G-GCAGGCGGCAGGACCTGAGCCCTGGCCCACAGGAAGGCAGCTGCTAGCCAGCTATGGGAACGGAACAGCGC	chr8	124141836	G	GCAGGCGGCAGGACCTGAGCCCTGGCCCACAGGAAGGCAGCTGCTAGCCAGCTATGGGAACGGAACAGCGC	4440861	PASS	0	none	0	0	132	1e-6
chr8-124141836-G-GCAGGCGGCAGGACCTGAGCCCTGTCCCACAGGGAGGCAGCTGCTAGCCAGCTATGGGAACGGAACAGCGC	chr8	124141836	G	GCAGGCGGCAGGACCTGAGCCCTGTCCCACAGGGAGGCAGCTGCTAGCCAGCTATGGGAACGGAACAGCGC	4440861	PASS	0	none	3.6999999999999985e-5	0	132	3.6999999999999985e-5
chr8-124141836-G-GCAGGCGGCAGGACCTGAGCCCTTCCCCACAGGGAGGCAGCTGCTAGCCAGCTATGGGAACGGAACAGCGC	chr8	124141836	G	GCAGGCGGCAGGACCTGAGCCCTTCCCCACAGGGAGGCAGCTGCTAGCCAGCTATGGGAACGGAACAGCGC	4440861	PASS	7.05e-6	nfe	9e-6	0	132	9e-6
chr8-124141836-G-GCAGGCGGCAGGACCTGAGCCCTTCCCCATAGGGAGTCAGCTGCTATCCAGCTATGGGAACGGAACAGCGC	chr8	124141836	G	GCAGGCGGCAGGACCTGAGCCCTTCCCCATAGGGAGTCAGCTGCTATCCAGCTATGGGAACGGAACAGCGC	4440861	PASS	0	none	0	0	132	1e-6
chr8-124141836-G-GCAGGCGGCAGGACCTGAGCCCTTCCGCACTGGGAGGCAGCTGCTAGCCAGCTAGGGGAACGGAACAGCGC	chr8	124141836	G	GCAGGCGGCAGGACCTGAGCCCTTCCGCACTGGGAGGCAGCTGCTAGCCAGCTAGGGGAACGGAACAGCGC	4440861	PASS	0	none	0	0	132	1e-6
chr8-124141836-G-GCAGGCGGCAGGACCTGAGCCGTGCCCCGCAGGGAGGCAGCTGCTAGCCAGCTATGGGAACGGAACAGCGC	chr8	124141836	G	GCAGGCGGCAGGACCTGAGCCGTGCCCCGCAGGGAGGCAGCTGCTAGCCAGCTATGGGAACGGAACAGCGC	4440861	PASS	0	none	0	0	132	1e-6
chr8-124141836-G-GCAGGCGGCAGGACCTGAGCCTTGCCCCACAGGGAGGAAGCTGCTAGCCAGCTATGGGAACGGAACAGCGC	chr8	124141836	G	GCAGGCGGCAGGACCTGAGCCTTGCCCCACAGGGAGGAAGCTGCTAGCCAGCTATGGGAACGGAACAGCGC	4440861	PASS	0	none	0	0	132	1e-6
chr8-124141836-G-GCAGGCGGCAGGACCTGAGCCTTGCCCCACAGGGAGGCAGCTGCTAGCCAGCTATGGGAACGGAACAGCGC	chr8	124141836	G	GCAGGCGGCAGGACCTGAGCCTTGCCCCACAGGGAGGCAGCTGCTAGCCAGCTATGGGAACGGAACAGCGC	4440861	PASS	0	none	0	0	132	1e-6
chr8-124141836-G-GCAGGCGGCAGGACCTGAGCGCTGCCCCACAGGGAGGCAGCTACTAGCCAGCTATGGGAACGGAACAGCGC	chr8	124141836	G	GCAGGCGGCAGGACCTGAGCGCTGCCCCACAGGGAGGCAGCTACTAGCCAGCTATGGGAACGGAACAGCGC	4440861	PASS	0	none	0	0	132	1e-6
chr8-124141836-G-GCAGGCGGCAGGACCTGAGCGCTGCCCCACAGGGAGGCAGCTGCTAGCCAGCTAGGGGAACGGAACAGCGC	chr8	124141836	G	GCAGGCGGCAGGACCTGAGCGCTGCCCCACAGGGAGGCAGCTGCTAGCCAGCTAGGGGAACGGAACAGCGC	4440861	PASS	0	none	0	0	132	1e-6
chr8-124141836-G-GCAGGCGGCAGGACCTGAGCGCTGCCCCACAGGGAGGCAGCTGCTAGCCAGCTATGGGAAGGGAACAGCGC	chr8	124141836	G	GCAGGCGGCAGGACCTGAGCGCTGCCCCACAGGGAGGCAGCTGCTAGCCAGCTATGGGAAGGGAACAGCGC	4440861	PASS	0	none	0	0	132	1e-6
chr8-124141836-G-GCAGGCGGCAGGACCTGAGGCCTGCCCCAAAGGGAGGCAGCTGCTAGCCAGCTATGGGAACGGAACAGCGC	chr8	124141836	G	GCAGGCGGCAGGACCTGAGGCCTGCCCCAAAGGGAGGCAGCTGCTAGCCAGCTATGGGAACGGAACAGCGC	4440861	PASS	0	none	0	0	132	1e-6
chr8-124141836-G-GCAGGCGGCAGGACCTGAGGCCTGCCCCACAGGGAGGCAGCTGCTAGCCAGCTATGGGAACGGAACAGCGC	chr8	124141836	G	GCAGGCGGCAGGACCTGAGGCCTGCCCCACAGGGAGGCAGCTGCTAGCCAGCTATGGGAACGGAACAGCGC	4440861	PASS	0	none	0	0	132	1e-6
chr8-124141836-G-GCAGGCGGCAGGACCTGAGTCCTGCCCCACAGGGAGGCAGCTGCTAGCCAGCTATGGGAACGGAACAGCGC	chr8	124141836	G	GCAGGCGGCAGGACCTGAGTCCTGCCCCACAGGGAGGCAGCTGCTAGCCAGCTATGGGAACGGAACAGCGC	4440861	PASS	0	none	5.2999999999999994e-5	0	132	5.2999999999999994e-5
chr8-124141836-G-GCAGGCGGCAGGACCTGATCCCTGCCCCACAGGGAGGCAGCTGCTAGCCAGCTATGGGAACGGAACAGCGC	chr8	124141836	G	GCAGGCGGCAGGACCTGATCCCTGCCCCACAGGGAGGCAGCTGCTAGCCAGCTATGGGAACGGAACAGCGC	4440861	PASS	0	none	9e-6	0	132	9e-6
chr8-124141836-G-GCAGGCGGCAGGACCTGATCCCTGCCCCACAGGGAGGCAGCTGCTATCCAGCTATGGGAACGGAACAGCGC	chr8	124141836	G	GCAGGCGGCAGGACCTGATCCCTGCCCCACAGGGAGGCAGCTGCTATCCAGCTATGGGAACGGAACAGCGC	4440861	PASS	0	none	0	0	132	1e-6
chr8-124141836-G-GCAGGCGGCAGGACCTGGGCCCTGCCCCACAGGGAGGCAGCTGCTAGCCAGCTATGGGAACGGAACAGCGC	chr8	124141836	G	GCAGGCGGCAGGACCTGGGCCCTGCCCCACAGGGAGGCAGCTGCTAGCCAGCTATGGGAACGGAACAGCGC	4440861	PASS	0	none	0	0	132	1e-6
chr8-124141836-G-GCAGGCGGCAGGACCTGTGCCCTCCCCCACAGGGAGGCAGCTGCTAGCCAGCTATGGGAACGGAACAGCGC	chr8	124141836	G	GCAGGCGGCAGGACCTGTGCCCTCCCCCACAGGGAGGCAGCTGCTAGCCAGCTATGGGAACGGAACAGCGC	4440861	PASS	0	none	0	0	132	1e-6
chr8-124141836-G-GCAGGCGGCAGGACCTTAGCCCTGCCCCACAGGGAGGCAGCTGCTAGCCAGCTATGGGAACGAAACAGCGC	chr8	124141836	G	GCAGGCGGCAGGACCTTAGCCCTGCCCCACAGGGAGGCAGCTGCTAGCCAGCTATGGGAACGAAACAGCGC	4440861	PASS	0	none	0	0	132	1e-6
chr8-124141836-G-GCAGGCGGCAGGACCTTAGCCCTGCCCCACAGGGAGGCAGCTGCTAGCCAGCTATGGGAACGGAACAGCGC	chr8	124141836	G	GCAGGCGGCAGGACCTTAGCCCTGCCCCACAGGGAGGCAGCTGCTAGCCAGCTATGGGAACGGAACAGCGC	4440861	PASS	0	none	9e-6	0	132	9e-6
chr8-124141836-G-GCAGGCGGCAGGACCTTAGCCCTGCCCCACAGGGAGGTAGCTGCTAGCCAGCCATGGGAACGGAACAGCGC	chr8	124141836	G	GCAGGCGGCAGGACCTTAGCCCTGCCCCACAGGGAGGTAGCTGCTAGCCAGCCATGGGAACGGAACAGCGC	4440861	PASS	0	none	0	0	132	1e-6
chr8-124141836-G-GCAGGCGGCAGGACGTGAGCCCTGCCCCACAGGGAGGCAGCTGCTAGCCAGCTATGGGAACGGAACAGCGC	chr8	124141836	G	GCAGGCGGCAGGACGTGAGCCCTGCCCCACAGGGAGGCAGCTGCTAGCCAGCTATGGGAACGGAACAGCGC	4440861	PASS	0	none	0	0	132	1e-6
chr8-124141836-G-GCAGGCGGCAGGACTTGAGCCCTGCCCCACAGGGAGGCAGCTGCTAGCCAGCTATGGGAACGGAACAGCGC	chr8	124141836	G	GCAGGCGGCAGGACTTGAGCCCTGCCCCACAGGGAGGCAGCTGCTAGCCAGCTATGGGAACGGAACAGCGC	4440861	PASS	0	none	2.2000000000000003e-5	0	132	2.2000000000000003e-5
chr8-124141836-G-GCAGGCGGCAGGAGCTGAGCCCTGCCCCACATGGAGGCAGCTGCTAGCCAGCTAGGGGAACGGAACAGCGC	chr8	124141836	G	GCAGGCGGCAGGAGCTGAGCCCTGCCCCACATGGAGGCAGCTGCTAGCCAGCTAGGGGAACGGAACAGCGC	4440861	PASS	0	none	0	0	132	1e-6
chr8-124141836-G-GCAGGCGGCAGGATCTGAGCCCTGCCCCACAGGGAGGCAGCTGCTAGCCAGCTATGGGAACGGAACAGCGC	chr8	124141836	G	GCAGGCGGCAGGATCTGAGCCCTGCCCCACAGGGAGGCAGCTGCTAGCCAGCTATGGGAACGGAACAGCGC	4440861	PASS	0	none	2.2000000000000003e-5	0	132	2.2000000000000003e-5
chr8-124141836-G-GCAGGCGGCAGGATCTGAGCCCTGCCCCACAGGGAGGCAGCTGCTAGGCAGCTATGGGAACGGAACAGCGC	chr8	124141836	G	GCAGGCGGCAGGATCTGAGCCCTGCCCCACAGGGAGGCAGCTGCTAGGCAGCTATGGGAACGGAACAGCGC	4440861	PASS	0	none	0	0	132	1e-6
chr8-124141836-G-GCAGGCGGCAGGATCTGAGCCCTGTCCCACAGGGAGGCAGCTGCTAGCCAGCTATGGGAACGGAACAGCGC	chr8	124141836	G	GCAGGCGGCAGGATCTGAGCCCTGTCCCACAGGGAGGCAGCTGCTAGCCAGCTATGGGAACGGAACAGCGC	4440861	PASS	0	none	0	0	132	1e-6
chr8-124141836-G-GCAGGCGGCAGGCCCTGAGCCCTGCCCCACAGGGAGGCAGCTGCTAGCCAGCTATGGGAACGGAACAGCGC	chr8	124141836	G	GCAGGCGGCAGGCCCTGAGCCCTGCCCCACAGGGAGGCAGCTGCTAGCCAGCTATGGGAACGGAACAGCGC	4440861	PASS	0	none	9e-6	0	132	9e-6
chr8-124141836-G-GCAGGCGGCAGGCCCTGAGCCCTGCCCCACAGGGAGGCAGCTGCTAGCCCGCTATGGGAACGGAACAGCGC	chr8	124141836	G	GCAGGCGGCAGGCCCTGAGCCCTGCCCCACAGGGAGGCAGCTGCTAGCCCGCTATGGGAACGGAACAGCGC	4440861	PASS	0	none	0	0	132	1e-6
chr8-124141836-G-GCAGGCGGCAGGGCCTGAGCCCTGCCCCACAGGGAGGCAGCTGCTAGCCAGCTATGGGAACGGAACAGCGC	chr8	124141836	G	GCAGGCGGCAGGGCCTGAGCCCTGCCCCACAGGGAGGCAGCTGCTAGCCAGCTATGGGAACGGAACAGCGC	4440861	PASS	0	none	5.2999999999999994e-5	0	132	5.2999999999999994e-5
chr8-124141836-G-GCAGGCGGCAGGGCCTGAGCCCTGCCCCACAGGGAGGGAGCTGCTAGCCAGCTATGGGAACGGAACAGCGC	chr8	124141836	G	GCAGGCGGCAGGGCCTGAGCCCTGCCCCACAGGGAGGGAGCTGCTAGCCAGCTATGGGAACGGAACAGCGC	4440861	PASS	0	none	0	0	132	1e-6
chr8-124141836-G-GCAGGCGGCAGGTCCTGAGCCCTGCCCCACAGGGAGGCAGCTGCTAGCCAGCTATGGGAACGGAACAGCGC	chr8	124141836	G	GCAGGCGGCAGGTCCTGAGCCCTGCCCCACAGGGAGGCAGCTGCTAGCCAGCTATGGGAACGGAACAGCGC	4440861	PASS	0	none	9e-6	0	132	9e-6
chr8-124141836-G-GCAGGCGGCAGTACCTGAGCCCTGCCCCACAGGGAGGCAGCTGCTAGCCAGCTATGGGAACGGAACAGCGC	chr8	124141836	G	GCAGGCGGCAGTACCTGAGCCCTGCCCCACAGGGAGGCAGCTGCTAGCCAGCTATGGGAACGGAACAGCGC	4440861	PASS	0	none	2.2000000000000003e-5	0	132	2.2000000000000003e-5
chr8-124141836-G-GCAGGCGGCAGTACCTGAGCCCTGCCCCACAGGGAGGCAGCTGCTATCCAGCTATGGGAACGGAACAGCGC	chr8	124141836	G	GCAGGCGGCAGTACCTGAGCCCTGCCCCACAGGGAGGCAGCTGCTATCCAGCTATGGGAACGGAACAGCGC	4440861	PASS	0	none	0	0	132	1e-6
chr8-124141836-G-GCAGGCGGCATGACCTGAGCCCTGCCCCACAGGGAGGCAGCTGCTAGCCAGCTATGGGAACGGAACAGCGC	chr8	124141836	G	GCAGGCGGCATGACCTGAGCCCTGCCCCACAGGGAGGCAGCTGCTAGCCAGCTATGGGAACGGAACAGCGC	4440861	PASS	0	none	0	0	132	1e-6
chr8-124141836-G-GCAGGCGGCCGGACCTGAGCCCTGCCCCACAGGGAGGCAGCTGCTAGCCAGCTATGGGAACGGAACAGCGC	chr8	124141836	G	GCAGGCGGCCGGACCTGAGCCCTGCCCCACAGGGAGGCAGCTGCTAGCCAGCTATGGGAACGGAACAGCGC	4440861	PASS	0	none	0	0	132	1e-6
chr8-124141836-G-GCAGGCGGCCGGACCTGAGCCCTGCCCCACAGGGCGGCAGCTGCTAGCCAGCTATGGGAACGGAACAGCGC	chr8	124141836	G	GCAGGCGGCCGGACCTGAGCCCTGCCCCACAGGGCGGCAGCTGCTAGCCAGCTATGGGAACGGAACAGCGC	4440861	PASS	0	none	0	0	132	1e-6
chr8-124141836-G-GCAGGCGGCGGGACCTGAGCCCTGCCCCACAGGGAGGCAGCTGCTAGCCAGCTATGGGAACGGAACAGCGC	chr8	124141836	G	GCAGGCGGCGGGACCTGAGCCCTGCCCCACAGGGAGGCAGCTGCTAGCCAGCTATGGGAACGGAACAGCGC	4440861	PASS	0	none	2.2000000000000003e-5	0	132	2.2000000000000003e-5
chr8-124141836-G-GCAGGCGGGAGGACCTGAGCCCTGCCCCACAGGGAGGCAGCTGCCAGCCAGCTATGGGAACGGAACAGCGC	chr8	124141836	G	GCAGGCGGGAGGACCTGAGCCCTGCCCCACAGGGAGGCAGCTGCCAGCCAGCTATGGGAACGGAACAGCGC	4440861	PASS	0	none	0	0	132	1e-6
chr8-124141836-G-GCAGGCGGTAGGACCTGAGCCCTGCCCCACAGGGAGGCAGCTGCTAGCCAGCTATGGGAACGGAACAGCGC	chr8	124141836	G	GCAGGCGGTAGGACCTGAGCCCTGCCCCACAGGGAGGCAGCTGCTAGCCAGCTATGGGAACGGAACAGCGC	4440861	PASS	2.884e-5	nfe	9e-6	0	132	2.884e-5
chr8-124141836-G-GCAGGCGTCAGGACCTGAGCCCTGCCCCACAGGGAGGCAGCTGCTAGCCAGCTATGGGAACGGAACAGCGC	chr8	124141836	G	GCAGGCGTCAGGACCTGAGCCCTGCCCCACAGGGAGGCAGCTGCTAGCCAGCTATGGGAACGGAACAGCGC	4440861	PASS	0	none	9e-6	0	132	9e-6
chr8-124141836-G-GCAGGCTGCAGGACCTGAGCCCTGCCCCACAGGGAGGCAGCTGCTAGCCAGCCATGGGAACGGAACAGCGC	chr8	124141836	G	GCAGGCTGCAGGACCTGAGCCCTGCCCCACAGGGAGGCAGCTGCTAGCCAGCCATGGGAACGGAACAGCGC	4440861	PASS	0	none	0	0	132	1e-6
chr8-124141836-G-GCAGGCTGCAGGACCTGAGCCCTGCCCCACAGGGAGGCAGCTGCTAGCCAGCTATGGGAACGGAACAGCGC	chr8	124141836	G	GCAGGCTGCAGGACCTGAGCCCTGCCCCACAGGGAGGCAGCTGCTAGCCAGCTATGGGAACGGAACAGCGC	4440861	PASS	0	none	2.2000000000000003e-5	0	132	2.2000000000000003e-5
chr8-124141836-G-GCAGGCTGCAGGACCTGAGCCCTGGCCCACGGGGAGGCAGCTGCTAGCCAGCTATGGGAACGGAACAGGGC	chr8	124141836	G	GCAGGCTGCAGGACCTGAGCCCTGGCCCACGGGGAGGCAGCTGCTAGCCAGCTATGGGAACGGAACAGGGC	4440861	PASS	0	none	0	0	132	1e-6
chr8-124141836-G-GCAGGGGGCATGACCTGCGCCCTGCCCCACAGGGAGGCAGCTGCTAGCCAGCTATGGGAACGGAACAGCGC	chr8	124141836	G	GCAGGGGGCATGACCTGCGCCCTGCCCCACAGGGAGGCAGCTGCTAGCCAGCTATGGGAACGGAACAGCGC	4440861	PASS	0	none	0	0	132	1e-6
chr8-124141836-G-GCAGGGTGCAGGACTGGAGCCCTGCCTCACAGGGTGGCAGCTGCTAGCCAGCTATGGGAACGGAACAGCGC	chr8	124141836	G	GCAGGGTGCAGGACTGGAGCCCTGCCTCACAGGGTGGCAGCTGCTAGCCAGCTATGGGAACGGAACAGCGC	4440861	PASS	0	none	0	0	132	1e-6
chr8-124141836-G-GCAGGTGGCAGGACCTGAGCCCTGCCCCACAGGGAGGCAGCTGCTAGCCAGCTATGGGAACGGAACAGCGC	chr8	124141836	G	GCAGGTGGCAGGACCTGAGCCCTGCCCCACAGGGAGGCAGCTGCTAGCCAGCTATGGGAACGGAACAGCGC	4440861	PASS	5.473e-5	nfe	5.2999999999999994e-5	0	132	5.473e-5
chr8-124141836-G-GCAGTCGGCAGGACCTGAGCCCTGCCCCACAGGGAGGCAGCTGCTAGCCAGCTATGGGAACGGAACAGCGC	chr8	124141836	G	GCAGTCGGCAGGACCTGAGCCCTGCCCCACAGGGAGGCAGCTGCTAGCCAGCTATGGGAACGGAACAGCGC	4440861	PASS	1.693e-5	nfe	9e-6	0	132	1.693e-5
chr8-124141836-G-GCAGTCGGCAGGACCTGAGCTCTGCCCCACAGGGAGGCAGCTGCTAGCCAGCTATGGGAACGGAACAGCGC	chr8	124141836	G	GCAGTCGGCAGGACCTGAGCTCTGCCCCACAGGGAGGCAGCTGCTAGCCAGCTATGGGAACGGAACAGCGC	4440861	PASS	0	none	0	0	132	1e-6
chr8-124141836-G-GCATGCGGCAGGACCTGAGCCCTGCCCCACAGGGAGGCAGCTGCTAGCCAGCTATGGGAACGGAACAGCGC	chr8	124141836	G	GCATGCGGCAGGACCTGAGCCCTGCCCCACAGGGAGGCAGCTGCTAGCCAGCTATGGGAACGGAACAGCGC	4440861	PASS	0	none	5.2999999999999994e-5	0	132	5.2999999999999994e-5
chr8-124141836-G-GCATGCGGCAGGACCTGAGCCCTGCCCCATAGGGAGGCAGCTGCTAGTCAGCTATGGGAACGGAACAGCGC	chr8	124141836	G	GCATGCGGCAGGACCTGAGCCCTGCCCCATAGGGAGGCAGCTGCTAGTCAGCTATGGGAACGGAACAGCGC	4440861	PASS	0	none	9e-6	0	132	9e-6
chr8-124141836-G-GCCGGCGGCAGGACATGAGCCCTGCCCCACAGGGGGGCAGCTGCTAGCCAGCTAGGGGAACGGAACAGCGC	chr8	124141836	G	GCCGGCGGCAGGACATGAGCCCTGCCCCACAGGGGGGCAGCTGCTAGCCAGCTAGGGGAACGGAACAGCGC	4440861	PASS	0	none	0	0	132	1e-6
chr8-124141836-G-GCCGGCGGCAGGACCTGAGCCCTGCCCCACAGGGAGGCAGCTGCTAGCCAGCTATGGGAACCGAACAGCGC	chr8	124141836	G	GCCGGCGGCAGGACCTGAGCCCTGCCCCACAGGGAGGCAGCTGCTAGCCAGCTATGGGAACCGAACAGCGC	4440861	PASS	0	none	0	0	132	1e-6
chr8-124141836-G-GCCGGCGGCAGGACCTGAGCCCTGCCCCACAGGGAGGCAGCTGCTAGCCAGCTATGGGAACGGAACAGCGC	chr8	124141836	G	GCCGGCGGCAGGACCTGAGCCCTGCCCCACAGGGAGGCAGCTGCTAGCCAGCTATGGGAACGGAACAGCGC	4440861	PASS	0	none	3.6999999999999985e-5	0	132	3.6999999999999985e-5
chr8-124141836-G-GCGGCAGGACCTGAGCCCTGCCCCACAGGGAGGCAGCTGCTAGCCAGCTATGCGAACGGAACAGCGC	chr8	124141836	G	GCGGCAGGACCTGAGCCCTGCCCCACAGGGAGGCAGCTGCTAGCCAGCTATGCGAACGGAACAGCGC	4440861	PASS	0	none	0	0	132	1e-6
chr8-124141836-G-GCGGCAGGACCTGAGCCCTGCCCCACAGGGAGGCAGCTGCTAGCCAGCTATGGGAACGGAACAGCGC	chr8	124141836	G	GCGGCAGGACCTGAGCCCTGCCCCACAGGGAGGCAGCTGCTAGCCAGCTATGGGAACGGAACAGCGC	4440861	PASS	0	none	9e-6	0	132	9e-6
chr8-124141836-G-GCGGGCGGCAGGACCTGAGCCCTGCCCCACAGGGAGGCAGCTGCTAGCCAGCTATGGGAACGGAACAGCGC	chr8	124141836	G	GCGGGCGGCAGGACCTGAGCCCTGCCCCACAGGGAGGCAGCTGCTAGCCAGCTATGGGAACGGAACAGCGC	4440861	PASS	0	none	2.2000000000000003e-5	0	132	2.2000000000000003e-5
chr8-124141836-G-GGAACGGAACAGCGC	chr8	124141836	G	GGAACGGAACAGCGC	4440861	PASS	2.885e-5	nfe	1.88e-4	0	132	1.88e-4
chr8-124141836-G-GGAGGCGGCAGGACCTGAGCCCTGCCCCACAGGGAGGCAGCTGCTAGCCAGCTATGGGAACGGAACAGCGC	chr8	124141836	G	GGAGGCGGCAGGACCTGAGCCCTGCCCCACAGGGAGGCAGCTGCTAGCCAGCTATGGGAACGGAACAGCGC	4440861	PASS	0	none	0	0	132	1e-6
chr8-124141836-G-GGCGGCAGGACCTGAGCCCTGCCCCACAGGGAGGCAGCTGCTAGCCAGCTATGGGAACGGAACAGCGC	chr8	124141836	G	GGCGGCAGGACCTGAGCCCTGCCCCACAGGGAGGCAGCTGCTAGCCAGCTATGGGAACGGAACAGCGC	4440861	PASS	2.839e-5	sas	1.27e-4	0	132	1.27e-4
chr8-124141836-G-GGCGGCAGGACCTGAGCCCTGCCCCACAGGGCGGCCGCTGCTAGCCAGCGATGGGAACGGAACAGCGC	chr8	124141836	G	GGCGGCAGGACCTGAGCCCTGCCCCACAGGGCGGCCGCTGCTAGCCAGCGATGGGAACGGAACAGCGC	4440861	PASS	0	none	0	0	132	1e-6
chr8-124141836-G-GGCGGGAGGACCTGAGCCCTGCCCCACAGGGAGGCAGCTGCTAGCCAGCTATGGGAACGGAACAGCGC	chr8	124141836	G	GGCGGGAGGACCTGAGCCCTGCCCCACAGGGAGGCAGCTGCTAGCCAGCTATGGGAACGGAACAGCGC	4440861	PASS	0	none	9e-6	0	132	9e-6
chr8-124141836-G-GTAGGCGGCAGGACCTGAGCCCTGCCCCACAGGGAGGCAGCTGCTAGCCAGCTATGGGAACGGAACAGCGC	chr8	124141836	G	GTAGGCGGCAGGACCTGAGCCCTGCCCCACAGGGAGGCAGCTGCTAGCCAGCTATGGGAACGGAACAGCGC	4440861	PASS	1.693e-5	nfe	8.9e-5	0	132	8.9e-5
chr8-124142016-T-C	chr8	124142016	T	C	450	PASS	0	none	0	1	134	1e-6
chr8-124142017-C-T	chr8	124142017	C	T	450	PASS	0	none	0	1	134	1e-6
chr8-124142054-C-A	chr8	124142054	C	A	4248281	PASS	0.6999	nfe	0.5104230000000006	98	134	0.6999
chr8-124142054-C-G	chr8	124142054	C	G	4248281	PASS	0	none	9e-6	0	134	9e-6
chr8-124142119-C-T	chr8	124142119	C	T	6278605	PASS	0.713	nfe	0.5166450000000007	98	134	0.713
chr8-124142218-G-A	chr8	124142218	G	A	7125145	PASS	0.70575	nfe	0.5224610000000006	96	132	0.70575
chr8-124142273-T-C	chr8	124142273	T	C	399332	PASS	0.060082000000000003	nfe	0.033169	10	132	0.060082000000000003
chr8-124142275-C-T	chr8	124142275	C	T	60107	PASS	0.0071321	nfe	0.0048	2	134	0.0071321
chr8-124142389-G-A	chr8	124142389	G	A	8045280	PASS	0.69725	nfe	0.5697890000000002	97	134	0.69725
chr8-124142669-C-T	chr8	124142669	C	T	602	PASS	0	none	0	1	134	1e-6
chr8-124142802-T-C	chr8	124142802	T	C	149932	PASS	0.073799	afr	0.007483	1	134	0.073799
chr8-124142953-C-T	chr8	124142953	C	T	13162416	PASS	0.73725	nfe	0.6937990000000003	98	134	0.73725
chr8-124143062-G-A	chr8	124143062	G	A	11588973	PASS	0.73226	nfe	0.681019	97	134	0.73226
chr8-124143171-G-A	chr8	124143171	G	A	12518047	PASS	0.73441	nfe	0.6876530000000002	98	134	0.73441
chr8-124143317-C-G	chr8	124143317	C	G	328	PASS	0	none	0	1	134	1e-6
chr8-124143394-G-A	chr8	124143394	G	A	24601500	PASS	0.74692	nfe	0.6890610000000003	98	134	0.74692
chr8-124143407-C-T	chr8	124143407	C	T	150527	PASS	0.0046161	nfe	0.004084	1	132	0.0046161
chr8-124143408-C-A	chr8	124143408	C	A	24022544	PASS	6.426e-5	nfe	0	0	134	6.426e-5
chr8-124143408-C-G	chr8	124143408	C	G	24022544	PASS	0.75654	nfe	0.6889800000000003	98	134	0.75654
chr8-124143464-CG-C	chr8	124143464	CG	C	30705.97	VQSRTrancheINDEL95.00to96.00	0.0047968	afr	9.160000000000004e-4	1	130	0.0047968
chr8-124143464-CG-CGG	chr8	124143464	CG	CGG	30705.97	VQSRTrancheINDEL95.00to96.00	0	none	8.69e-4	0	130	8.69e-4
chr8-124143464-CG-CGGG	chr8	124143464	CG	CGGG	30705.97	VQSRTrancheINDEL95.00to96.00	0	none	0	0	130	1e-6
chr8-124143465-G-*	chr8	124143465	G	*	17006631	PASS	0	none	9.160000000000004e-4	1	128	9.160000000000004e-4
chr8-124143465-G-A	chr8	124143465	G	A	17006631	PASS	0.81591	mid	0.7876440000000001	98	128	0.81591
chr8-124143614-C-A	chr8	124143614	C	A	7176831	PASS	0	none	0	0	76	1e-6
chr8-124143614-C-T	chr8	124143614	C	T	7176831	PASS	0.74184	nfe	0.642994	53	76	0.74184
chr8-124152536-T-C	chr8	124152536	T	C	210355	PASS	0.74847	nfe	0.13178	0	0	0.74847
chr8-124192716-TTGTGTGTGTGTGTGTG-GTGTGTGTGTGTGTGTG	chr8	124192716	TTGTGTGTGTGTGTGTG	GTGTGTGTGTGTGTGTG	15813	PASS	0	none	1.0699999999999996e-4	0	0	1.0699999999999996e-4
chr8-124192716-TTGTGTGTGTGTGTGTG-T	chr8	124192716	TTGTGTGTGTGTGTGTG	T	15813	PASS	0	none	9e-6	0	0	9e-6
chr8-124192716-TTGTGTGTGTGTGTGTG-TTGTGTGTG	chr8	124192716	TTGTGTGTGTGTGTGTG	TTGTGTGTG	15813	PASS	0	none	5.2999999999999994e-5	0	0	5.2999999999999994e-5
chr8-124192716-TTGTGTGTGTGTGTGTG-TTGTGTGTGTG	chr8	124192716	TTGTGTGTGTGTGTGTG	TTGTGTGTGTG	15813	PASS	0	none	0	0	0	1e-6
chr8-124192716-TTGTGTGTGTGTGTGTG-TTGTGTGTGTGTG	chr8	124192716	TTGTGTGTGTGTGTGTG	TTGTGTGTGTGTG	15813	PASS	0	none	3.590000000000004e-4	0	0	3.590000000000004e-4
chr8-124192716-TTGTGTGTGTGTGTGTG-TTGTGTGTGTGTGTG	chr8	124192716	TTGTGTGTGTGTGTGTG	TTGTGTGTGTGTGTG	15813	PASS	0	none	0.002781	0	0	0.002781
chr8-124192716-TTGTGTGTGTGTGTGTG-TTGTGTGTGTGTGTGTGTG	chr8	124192716	TTGTGTGTGTGTGTGTG	TTGTGTGTGTGTGTGTGTG	15813	PASS	0	none	0.004196	0	0	0.004196
chr8-124192716-TTGTGTGTGTGTGTGTG-TTGTGTGTGTGTGTGTGTGTG	chr8	124192716	TTGTGTGTGTGTGTGTG	TTGTGTGTGTGTGTGTGTGTG	15813	PASS	0	none	0.00124899999999999	0	0	0.00124899999999999
chr8-124192716-TTGTGTGTGTGTGTGTG-TTGTGTGTGTGTGTGTGTGTGTG	chr8	124192716	TTGTGTGTGTGTGTGTG	TTGTGTGTGTGTGTGTGTGTGTG	15813	PASS	0	none	8.66e-4	0	0	8.66e-4
chr8-124192716-TTGTGTGTGTGTGTGTG-TTGTGTGTGTGTGTGTGTGTGTGTG	chr8	124192716	TTGTGTGTGTGTGTGTG	TTGTGTGTGTGTGTGTGTGTGTGTG	15813	PASS	0	none	2.2000000000000003e-5	0	0	2.2000000000000003e-5
chr8-124192716-TTGTGTGTGTGTGTGTG-TTGTGTGTGTGTGTGTGTGTGTGTGTG	chr8	124192716	TTGTGTGTGTGTGTGTG	TTGTGTGTGTGTGTGTGTGTGTGTGTG	15813	PASS	0	none	2.2899999999999996e-4	0	0	2.2899999999999996e-4
chr8-124192716-TTGTGTGTGTGTGTGTG-TTGTGTGTGTGTGTGTGTGTGTGTGTGTG	chr8	124192716	TTGTGTGTGTGTGTGTG	TTGTGTGTGTGTGTGTGTGTGTGTGTGTG	15813	PASS	0	none	9e-6	0	0	9e-6
chr8-124192716-TTGTGTGTGTGTGTGTG-TTGTGTGTGTGTGTGTGTGTGTGTGTGTGTGTG	chr8	124192716	TTGTGTGTGTGTGTGTG	TTGTGTGTGTGTGTGTGTGTGTGTGTGTGTGTG	15813	PASS	0	none	9e-6	0	0	9e-6
chr8-124260811-A-G	chr8	124260811	A	G	21997	PASS	0.08884	nfe	0.01535099999999999	0	0	0.08884
chr8-124277283-C-T	chr8	124277283	C	T	219641	PASS	0.11264	afr	0.01086899999999999	2	134	0.11264
chr8-124277493-C-T	chr8	124277493	C	T	1266343	PASS	0.29274	eas	0.09541700000000002	37	134	0.29274
chr8-124277613-G-T	chr8	124277613	G	T	127	PASS	1.5686e-4	nfe	0	1	128	1.5686e-4
chr8-124277733-C-G	chr8	124277733	C	G	718269	PASS	0	none	0	0	14	1e-6
chr8-124277733-C-T	chr8	124277733	C	T	718269	PASS	0.84361	eas	0.238779	11	14	0.84361
chr8-124301532-T-A	chr8	124301532	T	A	752099	PASS	0.065099	eas	0.05266000000000002	4	134	0.065099
chr8-124301539-T-C	chr8	124301539	T	C	17175085	PASS	0.99106	eas	0.8736460000000004	119	134	0.99106
chr8-124301774-G-A	chr8	124301774	G	A	764226	PASS	0.19649	afr	0.05039000000000002	4	134	0.19649
chr8-124301814-C-T	chr8	124301814	C	T	719354	PASS	0.065693	eas	0.052019	4	134	0.065693
chr8-124309632-A-G	chr8	124309632	A	G	3451	PASS	0	none	0.002356	0	0	0.002356
chr8-124309829-C-T	chr8	124309829	C	T	12138	PASS	0	none	0.007817	0	0	0.007817
chr8-124313598-G-A	chr8	124313598	G	A	85	PASS	0	none	0	0	2	1e-6
chr8-124313829-T-C	chr8	124313829	T	C	884531	PASS	0.12303	eas	0.086508	8	134	0.12303
chr8-124313838-A-G	chr8	124313838	A	G	43774	PASS	0.0079482	nfe	0.004033	2	134	0.0079482
chr8-124314164-A-G	chr8	124314164	A	G	445985	PASS	0.056092	eas	0.025762	3	132	0.056092
chr8-124321993-G-C	chr8	124321993	G	C	59569	PASS	0.0092367	nfe	0.007094	1	132	0.0092367
chr8-124322026-T-C	chr8	124322026	T	C	56816	PASS	0.0085679	nfe	0.00588	1	134	0.0085679
chr8-124322036-T-C	chr8	124322036	T	C	127694	PASS	0.10772	afr	0.00901599999999999	1	134	0.10772
chr8-124322201-C-T	chr8	124322201	C	T	59564	PASS	0.010664	nfe	0.004416	2	132	0.010664
chr8-124327228-T-C	chr8	124327228	T	C	112907	PASS	0.096251	afr	0.00859999999999998	1	134	0.096251
chr8-124327228-T-G	chr8	124327228	T	G	112907	PASS	9.9324e-4	afr	1.27e-4	0	134	9.9324e-4
chr8-124330685-G-C	chr8	124330685	G	C	124173	PASS	0.0082808	nfe	0.007198	1	134	0.0082808
chr8-124330811-A-G	chr8	124330811	A	G	192992	PASS	0.021352	sas	0.01375099999999999	3	134	0.021352
chr8-124330832-C-T	chr8	124330832	C	T	411118	PASS	0.071126	afr	0.02701000000000001	3	134	0.071126
chr8-124330889-G-A	chr8	124330889	G	A	367478	PASS	0.032944	nfe	0.02322	3	134	0.032944
chr8-124371821-C-*	chr8	124371821	C	*	22944	PASS	0	none	5.2999999999999994e-5	0	124	5.2999999999999994e-5
chr8-124371821-C-A	chr8	124371821	C	A	22944	PASS	0.0025557	nfe	8.210000000000002e-4	1	124	0.0025557
chr8-124371821-C-G	chr8	124371821	C	G	22944	PASS	0.0010206	afr	3.820000000000003e-4	0	124	0.0010206
chr8-124371821-C-T	chr8	124371821	C	T	22944	PASS	0.0063558	afr	1.27e-4	0	124	0.0063558
chr8-124372195-CAA-AAA	chr8	124372195	CAA	AAA	5502764	PASS	0	none	0	0	0	1e-6
chr8-124372195-CAA-C	chr8	124372195	CAA	C	5502764	PASS	0	none	0	0	0	1e-6
chr8-124372195-CAA-GAA	chr8	124372195	CAA	GAA	5502764	PASS	0	none	0.7433790000000001	0	0	0.7433790000000001
chr8-124372662-AGCCGCC-*	chr8	124372662	AGCCGCC	*	461929	PASS	0	none	9e-6	0	0	9e-6
chr8-124372662-AGCCGCC-A	chr8	124372662	AGCCGCC	A	461929	PASS	5.103e-5	nfe	2.2000000000000003e-5	0	0	5.103e-5
chr8-124372662-AGCCGCC-AACCGCCGCC	chr8	124372662	AGCCGCC	AACCGCCGCC	461929	PASS	0	none	0	0	0	1e-6
chr8-124372662-AGCCGCC-AGACGCCGCC	chr8	124372662	AGCCGCC	AGACGCCGCC	461929	PASS	0	none	0	0	0	1e-6
chr8-124372662-AGCCGCC-AGCC	chr8	124372662	AGCCGCC	AGCC	461929	PASS	0	none	0.00105599999999999	0	0	0.00105599999999999
chr8-124372662-AGCCGCC-AGCCGCCGCC	chr8	124372662	AGCCGCC	AGCCGCCGCC	461929	PASS	0	none	0.12497400000000004	0	0	0.12497400000000004
chr8-124372662-AGCCGCC-AGCCGCCGCCGCC	chr8	124372662	AGCCGCC	AGCCGCCGCCGCC	461929	PASS	0	none	0.00112799999999999	0	0	0.00112799999999999
chr8-124372662-AGCCGCC-AGCCGCCGCCGCCGCC	chr8	124372662	AGCCGCC	AGCCGCCGCCGCCGCC	461929	PASS	0	none	1.87e-4	0	0	1.87e-4
chr8-124372662-AGCCGCC-AGCCGCCGCCGCCGCCGCC	chr8	124372662	AGCCGCC	AGCCGCCGCCGCCGCCGCC	461929	PASS	0	none	1.27e-4	0	0	1.27e-4
chr8-124372662-AGCCGCC-CGCCGCC	chr8	124372662	AGCCGCC	CGCCGCC	461929	PASS	0	none	3.6999999999999985e-5	0	0	3.6999999999999985e-5
chr8-124450745-G-C	chr8	124450745	G	C	839983	PASS	0.17546	eas	0.077015	17	134	0.17546
chr8-124450760-C-T	chr8	124450760	C	T	2060114	PASS	0.27149	amr	0.177626	30	134	0.27149
chr8-124450764-A-C	chr8	124450764	A	C	252209	PASS	0.16272	afr	0.02176500000000001	1	134	0.16272
chr8-124450842-G-T	chr8	124450842	G	T	1404338	PASS	0.17481	eas	0.08208200000000002	17	134	0.17481
chr8-124450857-A-G	chr8	124450857	A	G	9831819	PASS	3.7629e-4	sas	1.0799999999999996e-4	0	134	3.7629e-4
chr8-124450857-A-T	chr8	124450857	A	T	9831819	PASS	0.72112	afr	0.5217590000000006	75	134	0.72112
chr8-124451009-T-C	chr8	124451009	T	C	24661541	PASS	0.72173	afr	0.5288200000000007	76	134	0.72173
chr8-124451187-C-T	chr8	124451187	C	T	851654	PASS	0.012771	nfe	0.01060699999999999	2	134	0.012771
chr8-124451194-C-G	chr8	124451194	C	G	2025708	PASS	0.11565	sas	0.027407	2	134	0.11565
chr8-124451303-T-C	chr8	124451303	T	C	26771182	PASS	0.35239	nfe	0.30963899999999955	51	134	0.35239
chr8-124452382-A-G	chr8	124452382	A	G	539	PASS	2.305e-5	eas	0	1	134	2.305e-5
chr8-124452407-T-G	chr8	124452407	T	G	484	PASS	0	none	0	1	134	1e-6
chr8-124452563-GT-G	chr8	124452563	GT	G	70653.97	PASS	0.032243	afr	0.00885699999999999	1	122	0.032243
chr8-124461997-TTTTC-T	chr8	124461997	TTTTC	T	19777.97	PASS	0.025552	nfe	0.00934699999999998	0	0	0.025552
chr8-124463023-A-G	chr8	124463023	A	G	23884	PASS	0.11179	nfe	0.01592700000000001	0	0	0.11179
chr8-124466129-C-G	chr8	124466129	C	G	88248	PASS	0	none	0	0	0	1e-6
chr8-124466129-C-T	chr8	124466129	C	T	88248	PASS	0.20533	sas	0.049302	0	0	0.20533
chr8-124474895-AGCC-A	chr8	124474895	AGCC	A	973806.97	PASS	5.081e-5	nfe	8.9e-5	0	0	8.9e-5
chr8-124474895-AGCC-AGCCGCC	chr8	124474895	AGCC	AGCCGCC	973806.97	PASS	0	none	0.10422000000000002	0	0	0.10422000000000002
chr8-124475130-G-A	chr8	124475130	G	A	985	VQSRTrancheSNP99.80to99.90	3.19e-6	nfe	9e-6	0	80	9e-6
chr8-124475130-G-C	chr8	124475130	G	C	985	VQSRTrancheSNP99.80to99.90	2.441e-5	nfe	3.160000000000005e-4	1	80	3.160000000000005e-4
chr8-124475146-A-C	chr8	124475146	A	C	68	PASS	7.3e-7	nfe	7.099999999999998e-5	0	120	7.099999999999998e-5
chr8-124486306-C-T	chr8	124486306	C	T	32859625	PASS	0.73019	afr	0.5209740000000007	76	134	0.73019
chr8-124486975-G-A	chr8	124486975	G	A	52428	PASS	0.012186	afr	5.870000000000004e-4	1	134	0.012186
chr8-124487122-G-A	chr8	124487122	G	A	5008500	PASS	0.27189	sas	0.08151900000000001	6	134	0.27189
chr8-124487437-G-C	chr8	124487437	G	C	4647	PASS	2.828e-5	nfe	2.2000000000000003e-5	1	134	2.828e-5
chr8-124488364-T-C	chr8	124488364	T	C	19559	PASS	0.0054863	afr	0.002261	1	80	0.0054863
chr8-124488380-GT-G	chr8	124488380	GT	G	20485.97	PASS	7.5892e-4	afr	8.9e-5	0	92	7.5892e-4
chr8-124488380-GT-GTT	chr8	124488380	GT	GTT	20485.97	PASS	0	none	0.002187	1	92	0.002187
chr8-124488380-GT-GTTT	chr8	124488380	GT	GTTT	20485.97	PASS	0	none	0	0	92	1e-6
chr8-124488482-C-A	chr8	124488482	C	A	37956	PASS	0.0084999	afr	0.00249	1	132	0.0084999
chr8-124488482-C-T	chr8	124488482	C	T	37956	PASS	2.346e-5	amr	0	0	132	2.346e-5
chr8-124488792-A-G	chr8	124488792	A	G	1125248	PASS	0.18177	eas	0.082556	17	130	0.18177
chr8-124488823-T-TTAAG	chr8	124488823	T	TTAAG	1249739.97	PASS	0.18143	eas	0.080161	17	126	0.18143
chr8-124489403-CT-C	chr8	124489403	CT	C	34894.97	PASS	0	none	1.87e-4	0	0	1.87e-4
chr8-124489403-CT-CTT	chr8	124489403	CT	CTT	34894.97	PASS	0	none	0.024349	0	0	0.024349
chr8-124489403-CT-CTTT	chr8	124489403	CT	CTTT	34894.97	PASS	0	none	5.620000000000005e-4	0	0	5.620000000000005e-4
chr8-124489403-CT-CTTTT	chr8	124489403	CT	CTTTT	34894.97	PASS	0	none	9e-6	0	0	9e-6
chr8-124489648-T-C	chr8	124489648	T	C	53763	PASS	0.36853	nfe	0.03838000000000002	0	0	0.36853
chr8-124490367-A-G	chr8	124490367	A	G	32977	PASS	0.34764	nfe	0.024613	0	0	0.34764
chr8-124493676-T-C	chr8	124493676	T	C	1625	PASS	1.712e-5	nfe	5.2999999999999994e-5	1	134	5.2999999999999994e-5
chr8-124493870-G-A	chr8	124493870	G	A	47193	PASS	0.0082922	afr	0.00224	1	134	0.0082922
chr8-124494002-T-A	chr8	124494002	T	A	1725	PASS	4.9576e-4	nfe	7.099999999999998e-5	1	134	4.9576e-4
chr8-124494028-A-G	chr8	124494028	A	G	20163	PASS	0.0046904	afr	0.00189099999999999	1	134	0.0046904
chr8-124494073-GCA-G	chr8	124494073	GCA	G	3924.97	PASS	9.33e-5	nfe	1.88e-4	1	134	1.88e-4
chr8-124494254-T-G	chr8	124494254	T	G	6759	PASS	0.0052373	nfe	0.00171499999999999	0	54	0.0052373
chr8-124494262-AAC-A	chr8	124494262	AAC	A	200.97	PASS	1.5875e-4	eas	0	1	44	1.5875e-4
chr8-124494275-TCA-CCA	chr8	124494275	TCA	CCA	152227	PASS	0	none	0.047524	2	24	0.047524
chr8-124494275-TCA-T	chr8	124494275	TCA	T	152227	PASS	0	none	0	0	24	1e-6
chr8-124494317-G-C	chr8	124494317	G	C	93897	PASS	0.12142	nfe	0.03700700000000002	2	6	0.12142
chr8-124494723-ATTTTT-A	chr8	124494723	ATTTTT	A	34587.97	PASS	0	none	0	0	0	1e-6
chr8-124494723-ATTTTT-AT	chr8	124494723	ATTTTT	AT	34587.97	PASS	0	none	3.590000000000004e-4	0	0	3.590000000000004e-4
chr8-124494723-ATTTTT-ATT	chr8	124494723	ATTTTT	ATT	34587.97	PASS	0	none	5.850000000000005e-4	0	0	5.850000000000005e-4
chr8-124494723-ATTTTT-ATTT	chr8	124494723	ATTTTT	ATTT	34587.97	PASS	0	none	0.003993	0	0	0.003993
chr8-124494723-ATTTTT-ATTTT	chr8	124494723	ATTTTT	ATTTT	34587.97	PASS	0	none	0.01926400000000001	0	0	0.01926400000000001
chr8-124494723-ATTTTT-ATTTTTT	chr8	124494723	ATTTTT	ATTTTTT	34587.97	PASS	0	none	0.002157	0	0	0.002157
chr8-124494723-ATTTTT-ATTTTTTT	chr8	124494723	ATTTTT	ATTTTTTT	34587.97	PASS	0	none	4.03e-4	0	0	4.03e-4
chr8-124494723-ATTTTT-ATTTTTTTT	chr8	124494723	ATTTTT	ATTTTTTTT	34587.97	PASS	0	none	3.6999999999999985e-5	0	0	3.6999999999999985e-5
chr8-124495297-A-*	chr8	124495297	A	*	951789	PASS	0	none	9e-6	0	132	9e-6
chr8-124495297-A-G	chr8	124495297	A	G	951789	PASS	0.18569	eas	0.080308	17	132	0.18569
chr8-124495317-C-*	chr8	124495317	C	*	249351	PASS	0	none	0	0	132	1e-6
chr8-124495317-C-A	chr8	124495317	C	A	249351	PASS	0.030754	mid	0.01840900000000001	4	132	0.030754
chr8-124495645-A-G	chr8	124495645	A	G	67049	PASS	0.01741	afr	0.004339	1	134	0.01741
chr8-124503996-T-C	chr8	124503996	T	C	1746102	PASS	0.28022	amr	0.183209	18	92	0.28022
chr8-124504361-G-C	chr8	124504361	G	C	1046698	PASS	0.27833	sas	0.08130500000000002	6	134	0.27833
chr8-124504408-C-A	chr8	124504408	C	A	638	PASS	0	none	9e-6	0	132	9e-6
chr8-124504408-C-CATTAA	chr8	124504408	C	CATTAA	638	PASS	1.74e-6	nfe	0	1	132	1.74e-6
chr8-124504658-T-A	chr8	124504658	T	A	145192	PASS	0.18332	eas	0.04148400000000001	7	68	0.18332
chr8-124504747-CTTTTT-C	chr8	124504747	CTTTTT	C	48818	PASS	0	none	5.2999999999999994e-5	0	0	5.2999999999999994e-5
chr8-124504747-CTTTTT-CT	chr8	124504747	CTTTTT	CT	48818	PASS	0	none	8.9e-5	0	0	8.9e-5
chr8-124504747-CTTTTT-CTT	chr8	124504747	CTTTTT	CTT	48818	PASS	0	none	6.310000000000003e-4	0	0	6.310000000000003e-4
chr8-124504747-CTTTTT-CTTT	chr8	124504747	CTTTTT	CTTT	48818	PASS	0	none	0.003562	0	0	0.003562
chr8-124504747-CTTTTT-CTTTT	chr8	124504747	CTTTTT	CTTTT	48818	PASS	0	none	0.01792300000000002	0	0	0.01792300000000002
chr8-124504747-CTTTTT-CTTTTTT	chr8	124504747	CTTTTT	CTTTTTT	48818	PASS	0	none	0.01085499999999999	0	0	0.01085499999999999
chr8-124504747-CTTTTT-CTTTTTTT	chr8	124504747	CTTTTT	CTTTTTTT	48818	PASS	0	none	6.780000000000002e-4	0	0	6.780000000000002e-4
chr8-124504747-CTTTTT-TTTTTT	chr8	124504747	CTTTTT	TTTTTT	48818	PASS	0	none	1.0699999999999996e-4	0	0	1.0699999999999996e-4
chr8-124508404-C-CT	chr8	124508404	C	CT	47803	PASS	8.9778e-4	nfe	4.270000000000005e-4	0	134	8.9778e-4
chr8-124508404-C-G	chr8	124508404	C	G	47803	PASS	0.0048629	afr	0.00194099999999999	1	134	0.0048629
chr8-124508699-CAAAA-*	chr8	124508699	CAAAA	*	646445	ExcessHet	0	none	6.330000000000003e-4	0	100	6.330000000000003e-4
chr8-124508699-CAAAA-AAAAA	chr8	124508699	CAAAA	AAAAA	646445	ExcessHet	0	none	0.01313499999999998	0	100	0.01313499999999998
chr8-124508699-CAAAA-C	chr8	124508699	CAAAA	C	646445	ExcessHet	0	none	0	0	100	1e-6
chr8-124508699-CAAAA-CA	chr8	124508699	CAAAA	CA	646445	ExcessHet	0	none	3.6999999999999985e-5	0	100	3.6999999999999985e-5
chr8-124508699-CAAAA-CAA	chr8	124508699	CAAAA	CAA	646445	ExcessHet	0	none	0.006416	0	100	0.006416
chr8-124508699-CAAAA-CAAA	chr8	124508699	CAAAA	CAAA	646445	ExcessHet	0	none	0.224999	37	100	0.224999
chr8-124508699-CAAAA-CAAAAA	chr8	124508699	CAAAA	CAAAAA	646445	ExcessHet	0	none	0.07814900000000001	4	100	0.07814900000000001
chr8-124508699-CAAAA-CAAAAAA	chr8	124508699	CAAAA	CAAAAAA	646445	ExcessHet	0	none	9.630000000000004e-4	0	100	9.630000000000004e-4
chr8-124508699-CAAAA-CAAAAAAA	chr8	124508699	CAAAA	CAAAAAAA	646445	ExcessHet	0	none	0	0	100	1e-6
chr8-124508699-CAAAA-CAAAAAAAAA	chr8	124508699	CAAAA	CAAAAAAAAA	646445	ExcessHet	0	none	0	0	100	1e-6
chr8-124508699-CAAAA-CAAAAAAAAAAA	chr8	124508699	CAAAA	CAAAAAAAAAAA	646445	ExcessHet	0	none	0	0	100	1e-6
chr8-124515861-C-T	chr8	124515861	C	T	523874	PASS	0.029094	nfe	0.022056	7	134	0.029094
chr8-124515894-G-A	chr8	124515894	G	A	2156866	PASS	0.27214	sas	0.08275300000000001	6	134	0.27214
chr8-124518634-A-G	chr8	124518634	A	G	20813	PASS	0.0036376	nfe	0.002065	1	126	0.0036376
chr8-124518785-ATTT-A	chr8	124518785	ATTT	A	128690.97	ExcessHet	0	none	0	0	104	1e-6
chr8-124518785-ATTT-AT	chr8	124518785	ATTT	AT	128690.97	ExcessHet	0	none	5.640000000000005e-4	0	104	5.640000000000005e-4
chr8-124518785-ATTT-ATT	chr8	124518785	ATTT	ATT	128690.97	ExcessHet	0	none	0.06659400000000001	5	104	0.06659400000000001
chr8-124518785-ATTT-ATTTT	chr8	124518785	ATTT	ATTTT	128690.97	ExcessHet	0	none	0.039926	6	104	0.039926
chr8-124518785-ATTT-ATTTTT	chr8	124518785	ATTT	ATTTTT	128690.97	ExcessHet	0	none	2.9400000000000004e-4	0	104	2.9400000000000004e-4
chr8-124518785-ATTT-ATTTTTT	chr8	124518785	ATTT	ATTTTTT	128690.97	ExcessHet	0	none	0	0	104	1e-6
chr8-124518785-ATTT-ATTTTTTTTTT	chr8	124518785	ATTT	ATTTTTTTTTT	128690.97	ExcessHet	0	none	2.2000000000000003e-5	0	104	2.2000000000000003e-5
chr8-124518785-ATTT-ATTTTTTTTTTTTTTTTT	chr8	124518785	ATTT	ATTTTTTTTTTTTTTTTT	128690.97	ExcessHet	0	none	0	0	104	1e-6
chr8-124518786-T-*	chr8	124518786	T	*	1391	PASS	0	none	0.06735200000000001	5	94	0.06735200000000001
chr8-124518786-T-C	chr8	124518786	T	C	1391	PASS	1.237e-5	eas	2.2000000000000003e-5	0	94	2.2000000000000003e-5
chr8-124521644-C-*	chr8	124521644	C	*	1432	PASS	0	none	9e-6	0	0	9e-6
chr8-124521644-C-A	chr8	124521644	C	A	1432	PASS	0	none	0	0	0	1e-6
chr8-124521644-C-T	chr8	124521644	C	T	1432	PASS	0	none	4.710000000000004e-4	0	0	4.710000000000004e-4
chr8-124521800-T-C	chr8	124521800	T	C	154583	PASS	0.19907	eas	0.04481800000000001	2	8	0.19907
chr8-124522058-T-C	chr8	124522058	T	C	29892	PASS	0.0038193	afr	0.00169399999999999	1	132	0.0038193
chr8-124522251-CTT-C	chr8	124522251	CTT	C	166434	ExcessHet	5.139e-5	amr	3.8200000000000034e-4	0	90	3.8200000000000034e-4
chr8-124522251-CTT-CT	chr8	124522251	CTT	CT	166434	ExcessHet	0	none	0.09415	13	90	0.09415
chr8-124522251-CTT-CTTT	chr8	124522251	CTT	CTTT	166434	ExcessHet	0	none	0.040071	2	90	0.040071
chr8-124522251-CTT-CTTTT	chr8	124522251	CTT	CTTTT	166434	ExcessHet	0	none	3.160000000000005e-4	0	90	3.160000000000005e-4
chr8-124522251-CTT-TTT	chr8	124522251	CTT	TTT	166434	ExcessHet	0	none	0	0	90	1e-6
chr8-124523185-T-C	chr8	124523185	T	C	1209611	PASS	0.13776	nfe	0.104036	21	134	0.13776
chr8-124523292-C-T	chr8	124523292	C	T	190510	PASS	0.32151	afr	0.03389100000000002	0	78	0.32151
chr8-124538823-A-*	chr8	124538823	A	*	11969	PASS	0	none	4.500000000000005e-4	0	134	4.500000000000005e-4
chr8-124538823-A-G	chr8	124538823	A	G	11969	PASS	3.5022e-4	nfe	4.950000000000003e-4	1	134	4.950000000000003e-4
chr8-124538939-G-A	chr8	124538939	G	A	372569	PASS	0.032687	sas	0.01126099999999999	1	134	0.032687
chr8-124539071-G-A	chr8	124539071	G	A	291459	PASS	0.0083647	nfe	0.006525	2	134	0.0083647
chr8-124539123-A-G	chr8	124539123	A	G	4463125	PASS	0.13645	nfe	0.10863000000000002	18	134	0.13645
chr8-124539326-C-T	chr8	124539326	C	T	10249222	PASS	0.42685	sas	0.2820409999999997	41	134	0.42685
chr8-124539585-A-G	chr8	124539585	A	G	16334	PASS	0.0028916	afr	0.00139799999999999	0	88	0.0028916
chr8-124542807-CTTTTTTTTTT-*	chr8	124542807	CTTTTTTTTTT	*	1408755	PASS	0	none	0.00107999999999999	0	6	0.00107999999999999
chr8-124542807-CTTTTTTTTTT-C	chr8	124542807	CTTTTTTTTTT	C	1408755	PASS	1.4151e-4	afr	9e-6	0	6	1.4151e-4
chr8-124542807-CTTTTTTTTTT-CT	chr8	124542807	CTTTTTTTTTT	CT	1408755	PASS	0	none	0	0	6	1e-6
chr8-124542807-CTTTTTTTTTT-CTT	chr8	124542807	CTTTTTTTTTT	CTT	1408755	PASS	0	none	4.480000000000004e-4	0	6	4.480000000000004e-4
chr8-124542807-CTTTTTTTTTT-CTTT	chr8	124542807	CTTTTTTTTTT	CTTT	1408755	PASS	0	none	0.00158999999999999	0	6	0.00158999999999999
chr8-124542807-CTTTTTTTTTT-CTTTT	chr8	124542807	CTTTTTTTTTT	CTTTT	1408755	PASS	0	none	0.006915	0	6	0.006915
chr8-124542807-CTTTTTTTTTT-CTTTTT	chr8	124542807	CTTTTTTTTTT	CTTTTT	1408755	PASS	0	none	0.029828	1	6	0.029828
chr8-124542807-CTTTTTTTTTT-CTTTTTT	chr8	124542807	CTTTTTTTTTT	CTTTTTT	1408755	PASS	0	none	0.10422200000000002	1	6	0.10422200000000002
chr8-124542807-CTTTTTTTTTT-CTTTTTTT	chr8	124542807	CTTTTTTTTTT	CTTTTTTT	1408755	PASS	0	none	0.08437200000000002	2	6	0.08437200000000002
chr8-124542807-CTTTTTTTTTT-CTTTTTTTT	chr8	124542807	CTTTTTTTTTT	CTTTTTTTT	1408755	PASS	0	none	0.106551	0	6	0.106551
chr8-124542807-CTTTTTTTTTT-CTTTTTTTTT	chr8	124542807	CTTTTTTTTTT	CTTTTTTTTT	1408755	PASS	0	none	0.11236200000000002	1	6	0.11236200000000002
chr8-124542807-CTTTTTTTTTT-CTTTTTTTTTTT	chr8	124542807	CTTTTTTTTTT	CTTTTTTTTTTT	1408755	PASS	0	none	0.00458	0	6	0.00458
chr8-124542807-CTTTTTTTTTT-CTTTTTTTTTTTT	chr8	124542807	CTTTTTTTTTT	CTTTTTTTTTTTT	1408755	PASS	0	none	5.39e-4	0	6	5.39e-4
chr8-124542807-CTTTTTTTTTT-CTTTTTTTTTTTTT	chr8	124542807	CTTTTTTTTTT	CTTTTTTTTTTTTT	1408755	PASS	0	none	0.00103199999999999	0	6	0.00103199999999999
chr8-124542807-CTTTTTTTTTT-CTTTTTTTTTTTTTT	chr8	124542807	CTTTTTTTTTT	CTTTTTTTTTTTTTT	1408755	PASS	0	none	1.47e-4	0	6	1.47e-4
chr8-124542807-CTTTTTTTTTT-CTTTTTTTTTTTTTTT	chr8	124542807	CTTTTTTTTTT	CTTTTTTTTTTTTTTT	1408755	PASS	0	none	2.08e-4	0	6	2.08e-4
chr8-124542807-CTTTTTTTTTT-CTTTTTTTTTTTTTTTT	chr8	124542807	CTTTTTTTTTT	CTTTTTTTTTTTTTTTT	1408755	PASS	0	none	2.500000000000001e-4	0	6	2.500000000000001e-4
chr8-124542807-CTTTTTTTTTT-CTTTTTTTTTTTTTTTTT	chr8	124542807	CTTTTTTTTTT	CTTTTTTTTTTTTTTTTT	1408755	PASS	0	none	1.47e-4	0	6	1.47e-4
chr8-124542807-CTTTTTTTTTT-CTTTTTTTTTTTTTTTTTT	chr8	124542807	CTTTTTTTTTT	CTTTTTTTTTTTTTTTTTT	1408755	PASS	0	none	6.999999999999998e-5	0	6	6.999999999999998e-5
chr8-124542807-CTTTTTTTTTT-CTTTTTTTTTTTTTTTTTTT	chr8	124542807	CTTTTTTTTTT	CTTTTTTTTTTTTTTTTTTT	1408755	PASS	0	none	1.6699999999999994e-4	0	6	1.6699999999999994e-4
chr8-124542807-CTTTTTTTTTT-CTTTTTTTTTTTTTTTTTTTT	chr8	124542807	CTTTTTTTTTT	CTTTTTTTTTTTTTTTTTTTT	1408755	PASS	0	none	1.47e-4	0	6	1.47e-4
chr8-124542807-CTTTTTTTTTT-CTTTTTTTTTTTTTTTTTTTTT	chr8	124542807	CTTTTTTTTTT	CTTTTTTTTTTTTTTTTTTTTT	1408755	PASS	0	none	2.93e-4	0	6	2.93e-4
chr8-124542807-CTTTTTTTTTT-CTTTTTTTTTTTTTTTTTTTTTT	chr8	124542807	CTTTTTTTTTT	CTTTTTTTTTTTTTTTTTTTTTT	1408755	PASS	0	none	2.2899999999999996e-4	0	6	2.2899999999999996e-4
chr8-124542807-CTTTTTTTTTT-CTTTTTTTTTTTTTTTTTTTTTTT	chr8	124542807	CTTTTTTTTTT	CTTTTTTTTTTTTTTTTTTTTTTT	1408755	PASS	0	none	5.2999999999999994e-5	0	6	5.2999999999999994e-5
chr8-124542807-CTTTTTTTTTT-CTTTTTTTTTTTTTTTTTTTTTTTT	chr8	124542807	CTTTTTTTTTT	CTTTTTTTTTTTTTTTTTTTTTTTT	1408755	PASS	0	none	8.9e-5	0	6	8.9e-5
chr8-124542807-CTTTTTTTTTT-CTTTTTTTTTTTTTTTTTTTTTTTTTT	chr8	124542807	CTTTTTTTTTT	CTTTTTTTTTTTTTTTTTTTTTTTTTT	1408755	PASS	0	none	8.9e-5	0	6	8.9e-5
chr8-124542807-CTTTTTTTTTT-CTTTTTTTTTTTTTTTTTTTTTTTTTTT	chr8	124542807	CTTTTTTTTTT	CTTTTTTTTTTTTTTTTTTTTTTTTTTT	1408755	PASS	0	none	1.0699999999999996e-4	0	6	1.0699999999999996e-4
chr8-124542807-CTTTTTTTTTT-CTTTTTTTTTTTTTTTTTTTTTTTTTTTT	chr8	124542807	CTTTTTTTTTT	CTTTTTTTTTTTTTTTTTTTTTTTTTTTT	1408755	PASS	0	none	2.2000000000000003e-5	0	6	2.2000000000000003e-5
chr8-124542807-CTTTTTTTTTT-CTTTTTTTTTTTTTTTTTTTTTTTTTTTTT	chr8	124542807	CTTTTTTTTTT	CTTTTTTTTTTTTTTTTTTTTTTTTTTTTT	1408755	PASS	0	none	1.87e-4	0	6	1.87e-4
chr8-124542807-CTTTTTTTTTT-CTTTTTTTTTTTTTTTTTTTTTTTTTTTTTTT	chr8	124542807	CTTTTTTTTTT	CTTTTTTTTTTTTTTTTTTTTTTTTTTTTTTT	1408755	PASS	0	none	3.6999999999999985e-5	0	6	3.6999999999999985e-5
chr8-124542807-CTTTTTTTTTT-CTTTTTTTTTTTTTTTTTTTTTTTTTTTTTTTT	chr8	124542807	CTTTTTTTTTT	CTTTTTTTTTTTTTTTTTTTTTTTTTTTTTTTT	1408755	PASS	0	none	6.999999999999998e-5	0	6	6.999999999999998e-5
chr8-124542807-CTTTTTTTTTT-CTTTTTTTTTTTTTTTTTTTTTTTTTTTTTTTTT	chr8	124542807	CTTTTTTTTTT	CTTTTTTTTTTTTTTTTTTTTTTTTTTTTTTTTT	1408755	PASS	0	none	8.9e-5	0	6	8.9e-5
chr8-124542807-CTTTTTTTTTT-CTTTTTTTTTTTTTTTTTTTTTTTTTTTTTTTTTT	chr8	124542807	CTTTTTTTTTT	CTTTTTTTTTTTTTTTTTTTTTTTTTTTTTTTTTT	1408755	PASS	0	none	2.2000000000000003e-5	0	6	2.2000000000000003e-5
chr8-124542807-CTTTTTTTTTT-CTTTTTTTTTTTTTTTTTTTTTTTTTTTTTTTTTTT	chr8	124542807	CTTTTTTTTTT	CTTTTTTTTTTTTTTTTTTTTTTTTTTTTTTTTTTT	1408755	PASS	0	none	6.999999999999998e-5	0	6	6.999999999999998e-5
chr8-124542807-CTTTTTTTTTT-CTTTTTTTTTTTTTTTTTTTTTTTTTTTTTTTTTTTT	chr8	124542807	CTTTTTTTTTT	CTTTTTTTTTTTTTTTTTTTTTTTTTTTTTTTTTTTT	1408755	PASS	0	none	6.999999999999998e-5	0	6	6.999999999999998e-5
chr8-124542807-CTTTTTTTTTT-CTTTTTTTTTTTTTTTTTTTTTTTTTTTTTTTTTTTTTTTTT	chr8	124542807	CTTTTTTTTTT	CTTTTTTTTTTTTTTTTTTTTTTTTTTTTTTTTTTTTTTTTT	1408755	PASS	0	none	0	0	6	1e-6
chr8-124542807-CTTTTTTTTTT-CTTTTTTTTTTTTTTTTTTTTTTTTTTTTTTTTTTTTTTTTTTT	chr8	124542807	CTTTTTTTTTT	CTTTTTTTTTTTTTTTTTTTTTTTTTTTTTTTTTTTTTTTTTTT	1408755	PASS	0	none	9e-6	0	6	9e-6
chr8-124542807-CTTTTTTTTTT-TTTTTTTTTTT	chr8	124542807	CTTTTTTTTTT	TTTTTTTTTTT	1408755	PASS	0	none	3.3700000000000044e-4	0	6	3.3700000000000044e-4
chr8-124542811-T-*	chr8	124542811	T	*	93	PASS	0	none	0.16271900000000003	2	12	0.16271900000000003
chr8-124542811-T-C	chr8	124542811	T	C	93	PASS	0	none	3.590000000000004e-4	0	12	3.590000000000004e-4
chr8-124542812-T-*	chr8	124542812	T	*	354	PASS	0	none	0.05084100000000001	0	14	0.05084100000000001
chr8-124542812-T-C	chr8	124542812	T	C	354	PASS	7.7e-6	nfe	2.720000000000003e-4	0	14	2.720000000000003e-4
chr8-124542813-T-*	chr8	124542813	T	*	622	PASS	0	none	0.01256099999999999	0	30	0.01256099999999999
chr8-124542813-T-C	chr8	124542813	T	C	622	PASS	2.868e-5	sas	6.999999999999998e-5	0	30	6.999999999999998e-5
chr8-124542828-TGTTTA-*	chr8	124542828	TGTTTA	*	55667	VQSRTrancheINDEL99.50to99.90	0	none	0.02617100000000002	0	32	0.02617100000000002
chr8-124542828-TGTTTA-AGTTTA	chr8	124542828	TGTTTA	AGTTTA	55667	VQSRTrancheINDEL99.50to99.90	0	none	0	0	32	1e-6
chr8-124542828-TGTTTA-GGTTTA	chr8	124542828	TGTTTA	GGTTTA	55667	VQSRTrancheINDEL99.50to99.90	0	none	4.260000000000005e-4	0	32	4.260000000000005e-4
chr8-124542828-TGTTTA-T	chr8	124542828	TGTTTA	T	55667	VQSRTrancheINDEL99.50to99.90	0	none	9e-6	0	32	9e-6
chr8-124542828-TGTTTA-TTAGTTTA	chr8	124542828	TGTTTA	TTAGTTTA	55667	VQSRTrancheINDEL99.50to99.90	0	none	0	0	32	1e-6
chr8-124542828-TGTTTA-TTTTA	chr8	124542828	TGTTTA	TTTTA	55667	VQSRTrancheINDEL99.50to99.90	0	none	0.02189200000000001	0	32	0.02189200000000001
chr8-124542829-GT-*	chr8	124542829	GT	*	138829	VQSRTrancheINDEL99.50to99.90	0	none	0.04790500000000002	0	28	0.04790500000000002
chr8-124542829-GT-G	chr8	124542829	GT	G	138829	VQSRTrancheINDEL99.50to99.90	0	none	0	0	28	1e-6
chr8-124542829-GT-TT	chr8	124542829	GT	TT	138829	VQSRTrancheINDEL99.50to99.90	0	none	0.04694600000000001	0	28	0.04694600000000001
chr8-124542837-C-*	chr8	124542837	C	*	17998	VQSRTrancheSNP99.90to99.95	0	none	2.2000000000000003e-5	0	42	2.2000000000000003e-5
chr8-124542837-C-A	chr8	124542837	C	A	17998	VQSRTrancheSNP99.90to99.95	0.0086466	eas	0.006689	1	42	0.0086466
chr8-124542837-C-T	chr8	124542837	C	T	17998	VQSRTrancheSNP99.90to99.95	0.011966	sas	0.00930499999999998	0	42	0.011966
chr8-124542840-C-*	chr8	124542840	C	*	2871	PASS	0	none	9e-6	0	48	9e-6
chr8-124542840-C-A	chr8	124542840	C	A	2871	PASS	0.0010168	eas	0.002284	0	48	0.002284
chr8-124542840-C-T	chr8	124542840	C	T	2871	PASS	1.1977e-4	eas	6.550000000000003e-4	0	48	6.550000000000003e-4
chr8-124542846-A-*	chr8	124542846	A	*	686008	PASS	0	none	0	0	78	1e-6
chr8-124542846-A-C	chr8	124542846	A	C	686008	PASS	0.25767	amr	0.15296500000000002	21	78	0.25767
chr8-124542846-A-T	chr8	124542846	A	T	686008	PASS	8.87e-6	nfe	1.88e-4	0	78	1.88e-4
chr8-124542964-G-A	chr8	124542964	G	A	893210	PASS	0.11815	sas	0.03884000000000002	4	134	0.11815
chr8-124543012-A-T	chr8	124543012	A	T	182208	PASS	0.026619	afr	0.005339	1	134	0.026619
chr8-124543041-C-T	chr8	124543041	C	T	3047725	PASS	0.27523	sas	0.07859700000000001	6	134	0.27523
chr8-124543186-C-T	chr8	124543186	C	T	101327	PASS	0.0023755	nfe	0.00194099999999999	2	134	0.0023755
chr8-124546741-AG-A	chr8	124546741	AG	A	201211.97	PASS	0.18858	afr	0.01840900000000001	1	132	0.18858
chr8-124546808-C-G	chr8	124546808	C	G	47690	PASS	0.01741	afr	0.00219	1	134	0.01741
chr8-124547174-C-T	chr8	124547174	C	T	1340141	PASS	0.05351	nfe	0.03234700000000001	5	134	0.05351
chr8-124547403-CCT-C	chr8	124547403	CCT	C	34200.97	PASS	0.0036906	nfe	0.00122899999999999	2	134	0.0036906
chr8-124547405-TCTCCA-*	chr8	124547405	TCTCCA	*	38923.97	PASS	0	none	0.00122899999999999	2	134	0.00122899999999999
chr8-124547405-TCTCCA-T	chr8	124547405	TCTCCA	T	38923.97	PASS	0.023749	afr	0.00135099999999999	0	134	0.023749
chr8-124547413-A-G	chr8	124547413	A	G	60307	PASS	0.0010722	afr	2.2000000000000003e-5	0	134	0.0010722
chr8-124547413-A-T	chr8	124547413	A	T	60307	PASS	0.0035069	mid	0.003068	2	134	0.0035069
chr8-124547566-C-A	chr8	124547566	C	A	3215780	PASS	0.54167	sas	0.43038899999999974	42	74	0.54167
chr8-124549788-C-T	chr8	124549788	C	T	4101464	PASS	0.1942	eas	0.08953900000000001	19	134	0.1942
chr8-124550339-T-C	chr8	124550339	T	C	243968	PASS	0.27351	sas	0.05028700000000002	0	0	0.27351
chr8-124552401-A-T	chr8	124552401	A	T	31485	PASS	0.045992	nfe	0.01553399999999999	0	0	0.045992
chr8-124553087-T-C	chr8	124553087	T	C	11984978	PASS	0.23791	mid	0.203553	36	134	0.23791
chr8-124553737-C-CT	chr8	124553737	C	CT	2075647	PASS	2.224e-5	nfe	9e-6	0	134	2.224e-5
chr8-124553737-C-T	chr8	124553737	C	T	2075647	PASS	0.1378	nfe	0.10838800000000004	17	134	0.1378
chr8-124553816-C-*	chr8	124553816	C	*	313031	PASS	0	none	2.09e-4	0	134	2.09e-4
chr8-124553816-C-G	chr8	124553816	C	G	313031	PASS	0.19392	afr	0.018674	1	134	0.19392
chr8-124555638-A-*	chr8	124555638	A	*	115806	PASS	0	none	0	0	134	1e-6
chr8-124555638-A-G	chr8	124555638	A	G	115806	PASS	0.012355	nfe	0.005699	1	134	0.012355
chr8-124555921-A-*	chr8	124555921	A	*	12906057	PASS	0	none	0	0	134	1e-6
chr8-124555921-A-G	chr8	124555921	A	G	12906057	PASS	0.30629	afr	0.212855	25	134	0.30629
chr8-124555934-T-C	chr8	124555934	T	C	6961530	PASS	0.3161	afr	0.118224	20	134	0.3161
chr8-124555940-TAGG-AAGG	chr8	124555940	TAGG	AAGG	6677063	VQSRTrancheINDEL95.00to96.00	0	none	1.27e-4	0	134	1.27e-4
chr8-124555940-TAGG-T	chr8	124555940	TAGG	T	6677063	VQSRTrancheINDEL95.00to96.00	0.0014323	afr	2.2999999999999995e-4	0	134	0.0014323
chr8-124555940-TAGG-TG	chr8	124555940	TAGG	TG	6677063	VQSRTrancheINDEL95.00to96.00	0	none	9.640000000000004e-4	0	134	9.640000000000004e-4
chr8-124555940-TAGG-TGAGG	chr8	124555940	TAGG	TGAGG	6677063	VQSRTrancheINDEL95.00to96.00	0	none	1.88e-4	0	134	1.88e-4
chr8-124555940-TAGG-TGG	chr8	124555940	TAGG	TGG	6677063	VQSRTrancheINDEL95.00to96.00	0	none	0.13570400000000002	14	134	0.13570400000000002
chr8-124555941-AGGG-*	chr8	124555941	AGGG	*	25909335	PASS	0	none	0.13678600000000002	14	134	0.13678600000000002
chr8-124555941-AGGG-A	chr8	124555941	AGGG	A	25909335	PASS	4.42e-5	afr	1.0799999999999996e-4	0	134	1.0799999999999996e-4
chr8-124555941-AGGG-AG	chr8	124555941	AGGG	AG	25909335	PASS	0	none	0.28540499999999985	45	134	0.28540499999999985
chr8-124555941-AGGG-AGG	chr8	124555941	AGGG	AGG	25909335	PASS	0	none	0.02657000000000001	2	134	0.02657000000000001
chr8-124555941-AGGG-AGGGG	chr8	124555941	AGGG	AGGGG	25909335	PASS	0	none	0.003247	0	134	0.003247
chr8-124555941-AGGG-AGGGGG	chr8	124555941	AGGG	AGGGGG	25909335	PASS	0	none	3.6999999999999985e-5	0	134	3.6999999999999985e-5
chr8-124555941-AGGG-GGGG	chr8	124555941	AGGG	GGGG	25909335	PASS	0	none	0.004367	1	134	0.004367
chr8-124555941-AGGG-TGGG	chr8	124555941	AGGG	TGGG	25909335	PASS	0	none	0	0	134	1e-6
chr8-124555943-G-*	chr8	124555943	G	*	31943	PASS	0	none	0.3036269999999993	43	126	0.3036269999999993
chr8-124555943-G-A	chr8	124555943	G	A	31943	PASS	5.9414e-4	afr	3.6999999999999985e-5	0	126	5.9414e-4
chr8-124555943-G-C	chr8	124555943	G	C	31943	PASS	0.00213	sas	7.099999999999998e-5	0	126	0.00213
chr8-124555943-G-T	chr8	124555943	G	T	31943	PASS	0.0012285	eas	5.640000000000005e-4	0	126	0.0012285
chr8-124556151-G-A	chr8	124556151	G	A	166331	PASS	0.0078299	sas	0.00142399999999999	1	134	0.0078299
chr8-124556382-A-G	chr8	124556382	A	G	8236734	PASS	0.19252	amr	0.14377700000000002	22	134	0.19252
chr8-124556520-G-A	chr8	124556520	G	A	2806885	PASS	0.15852	mid	0.13495100000000002	20	134	0.15852
chr8-124557894-AGGGGG-A	chr8	124557894	AGGGGG	A	20398	VQSRTrancheINDEL95.00to96.00	0	none	0	0	124	1e-6
chr8-124557894-AGGGGG-AGGG	chr8	124557894	AGGGGG	AGGG	20398	VQSRTrancheINDEL95.00to96.00	0	none	0	0	124	1e-6
chr8-124557894-AGGGGG-AGGGG	chr8	124557894	AGGGGG	AGGGG	20398	VQSRTrancheINDEL95.00to96.00	0	none	0.00611	0	124	0.00611
chr8-124557894-AGGGGG-AGGGGGG	chr8	124557894	AGGGGG	AGGGGGG	20398	VQSRTrancheINDEL95.00to96.00	0	none	0.00108399999999999	0	124	0.00108399999999999
chr8-124557894-AGGGGG-ATGGGGG	chr8	124557894	AGGGGG	ATGGGGG	20398	VQSRTrancheINDEL95.00to96.00	0	none	0	0	124	1e-6
chr8-124557894-AGGGGG-GGGGGG	chr8	124557894	AGGGGG	GGGGGG	20398	VQSRTrancheINDEL95.00to96.00	0	none	3.6999999999999985e-5	0	124	3.6999999999999985e-5
chr8-124557903-G-A	chr8	124557903	G	A	12162273	PASS	0.72971	nfe	0.6863120000000001	91	126	0.72971
chr8-124557903-G-GA	chr8	124557903	G	GA	12162273	PASS	2.2521e-4	nfe	0.00108399999999999	0	126	0.00108399999999999
chr8-124558051-C-T	chr8	124558051	C	T	188490	PASS	0.023994	nfe	0.01827800000000001	4	134	0.023994
chr8-124558052-G-A	chr8	124558052	G	A	113819	PASS	0.01587	nfe	0.01097299999999999	2	134	0.01587
chr8-124562672-G-C	chr8	124562672	G	C	10901561	PASS	0.44422	nfe	0.3773479999999996	53	134	0.44422
chr8-124562684-G-A	chr8	124562684	G	A	10166747	PASS	1.98e-6	nfe	5.2999999999999994e-5	0	134	5.2999999999999994e-5
chr8-124562684-G-C	chr8	124562684	G	C	10166747	PASS	0.44506	nfe	0.35534899999999975	52	134	0.44506
chr8-124562740-A-T	chr8	124562740	A	T	4292	PASS	1.804e-5	nfe	9e-6	1	134	1.804e-5
chr8-124562772-G-A	chr8	124562772	G	A	2942906	PASS	0.20675	eas	0.07264800000000002	17	134	0.20675
chr8-124562806-G-T	chr8	124562806	G	T	808968	PASS	0.16642	afr	0.01951900000000001	1	134	0.16642
chr8-124563082-T-C	chr8	124563082	T	C	10007438	PASS	0.44363	nfe	0.3796989999999997	53	134	0.44363
chr8-124563118-T-*	chr8	124563118	T	*	1526	PASS	0	none	0	0	134	1e-6
chr8-124563118-T-A	chr8	124563118	T	A	1526	PASS	3.856e-5	nfe	9e-6	1	134	3.856e-5
chr8-124563378-T-C	chr8	124563378	T	C	1873853	PASS	0.46915	nfe	0.2804309999999997	3	8	0.46915
chr8-124563562-A-G	chr8	124563562	A	G	450110	PASS	0.40696	nfe	0.15516300000000002	0	0	0.40696
chr8-124564691-TCACA-ACACA	chr8	124564691	TCACA	ACACA	20544	PASS	0	none	4.480000000000004e-4	0	0	4.480000000000004e-4
chr8-124564691-TCACA-T	chr8	124564691	TCACA	T	20544	PASS	0	none	9e-6	0	0	9e-6
chr8-124564691-TCACA-TCA	chr8	124564691	TCACA	TCA	20544	PASS	0	none	2.2899999999999996e-4	0	0	2.2899999999999996e-4
chr8-124564691-TCACA-TCACACA	chr8	124564691	TCACA	TCACACA	20544	PASS	0	none	5.2999999999999994e-5	0	0	5.2999999999999994e-5
chr8-124564691-TCACA-TCACACACA	chr8	124564691	TCACA	TCACACACA	20544	PASS	0	none	3.6999999999999985e-5	0	0	3.6999999999999985e-5
chr8-124564691-TCACA-TCACACACACA	chr8	124564691	TCACA	TCACACACACA	20544	PASS	0	none	3.6999999999999985e-5	0	0	3.6999999999999985e-5
chr8-124564691-TCACA-TCACACACACACA	chr8	124564691	TCACA	TCACACACACACA	20544	PASS	0	none	9e-6	0	0	9e-6
chr8-124564691-TCACA-TCACACACACACACA	chr8	124564691	TCACA	TCACACACACACACA	20544	PASS	0	none	6.540000000000003e-4	0	0	6.540000000000003e-4
chr8-124564691-TCACA-TCACACACACACACACA	chr8	124564691	TCACA	TCACACACACACACACA	20544	PASS	0	none	9.370000000000004e-4	0	0	9.370000000000004e-4
chr8-124564691-TCACA-TCACACACACACACACACA	chr8	124564691	TCACA	TCACACACACACACACACA	20544	PASS	0	none	7.950000000000004e-4	0	0	7.950000000000004e-4
chr8-124564691-TCACA-TCACACACACACACACACACA	chr8	124564691	TCACA	TCACACACACACACACACACA	20544	PASS	0	none	9.610000000000004e-4	0	0	9.610000000000004e-4
chr8-124564691-TCACA-TCACACACACACACACACACACA	chr8	124564691	TCACA	TCACACACACACACACACACACA	20544	PASS	0	none	0.00168799999999999	0	0	0.00168799999999999
chr8-124564691-TCACA-TCACACACACACACACACACACACA	chr8	124564691	TCACA	TCACACACACACACACACACACACA	20544	PASS	0	none	0.00136999999999999	0	0	0.00136999999999999
chr8-124564691-TCACA-TCACACACACACACACACACACACACA	chr8	124564691	TCACA	TCACACACACACACACACACACACACA	20544	PASS	0	none	0.00124899999999999	0	0	0.00124899999999999
chr8-124564691-TCACA-TCACACACACACACACACACACACACACA	chr8	124564691	TCACA	TCACACACACACACACACACACACACACA	20544	PASS	0	none	6.780000000000002e-4	0	0	6.780000000000002e-4
chr8-124564691-TCACA-TCACACACACACACACACACACACACACACA	chr8	124564691	TCACA	TCACACACACACACACACACACACACACACA	20544	PASS	0	none	3.150000000000005e-4	0	0	3.150000000000005e-4
chr8-124564691-TCACA-TCACACACACACACACACACACACACACACACA	chr8	124564691	TCACA	TCACACACACACACACACACACACACACACACA	20544	PASS	0	none	6.999999999999998e-5	0	0	6.999999999999998e-5
chr8-124564691-TCACA-TCACACACACACACACACACACACACACACACACA	chr8	124564691	TCACA	TCACACACACACACACACACACACACACACACACA	20544	PASS	0	none	9e-6	0	0	9e-6
chr8-124564691-TCACA-TCACACACACACACACACACACACATACACA	chr8	124564691	TCACA	TCACACACACACACACACACACACATACACA	20544	PASS	0	none	9e-6	0	0	9e-6
chr8-124564691-TCACA-TCACTCACACACACACACACACACA	chr8	124564691	TCACA	TCACTCACACACACACACACACACA	20544	PASS	0	none	0	0	0	1e-6
chr8-124564691-TCACA-TCTCACACACACACACACACACA	chr8	124564691	TCACA	TCTCACACACACACACACACACA	20544	PASS	0	none	9e-6	0	0	9e-6
chr8-124564809-G-T	chr8	124564809	G	T	33855	PASS	0.28814	nfe	0.02392700000000001	0	0	0.28814
chr8-124564869-C-T	chr8	124564869	C	T	66326	PASS	0.6	nfe	0.04512700000000001	0	0	0.6
chr8-124565584-G-C	chr8	124565584	G	C	955714	PASS	0.2357	sas	0.08417400000000001	4	134	0.2357
chr8-124565628-C-G	chr8	124565628	C	G	9988443	PASS	0.60871	nfe	0.5390210000000007	68	134	0.60871
chr8-124565892-A-AT	chr8	124565892	A	AT	53598	PASS	4.63e-5	nfe	5.640000000000005e-4	0	134	5.640000000000005e-4
chr8-124565892-A-T	chr8	124565892	A	T	53598	PASS	0.0096441	nfe	0.00807999999999999	1	134	0.0096441
chr8-124565893-AT-A	chr8	124565893	AT	A	4461908	PASS	0	none	0	0	134	1e-6
chr8-124565893-AT-ATT	chr8	124565893	AT	ATT	4461908	PASS	0	none	5.41e-4	0	134	5.41e-4
chr8-124565893-AT-ATTTT	chr8	124565893	AT	ATTTT	4461908	PASS	0	none	9e-6	0	134	9e-6
chr8-124565893-AT-TT	chr8	124565893	AT	TT	4461908	PASS	0	none	0.6349130000000005	86	134	0.6349130000000005
chr8-124565913-C-A	chr8	124565913	C	A	74447	PASS	3.3e-6	nfe	8.9e-5	0	134	8.9e-5
chr8-124565913-C-G	chr8	124565913	C	G	74447	PASS	0.025636	sas	0.00857399999999998	2	134	0.025636
chr8-124565930-T-C	chr8	124565930	T	C	2339	PASS	8.5408e-4	mid	1.88e-4	1	134	8.5408e-4
chr8-124566260-A-G	chr8	124566260	A	G	147114	PASS	0.23961	sas	0.05883500000000002	0	0	0.23961
chr8-124567496-G-A	chr8	124567496	G	A	7050434	PASS	0.68015	nfe	0.5966920000000007	85	134	0.68015
chr8-124567504-C-T	chr8	124567504	C	T	93948	PASS	0.028037	afr	0.006706	1	134	0.028037
chr8-124567547-G-A	chr8	124567547	G	A	6783376	PASS	0.68214	nfe	0.6026190000000007	85	134	0.68214
chr8-124567732-C-T	chr8	124567732	C	T	13183169	PASS	0.68795	nfe	0.6554610000000002	85	134	0.68795
chr8-124567749-C-T	chr8	124567749	C	T	13843790	PASS	0.6883	nfe	0.6535390000000001	85	134	0.6883
chr8-124567834-G-A	chr8	124567834	G	A	1299744	PASS	1.1226e-4	eas	9e-6	0	134	1.1226e-4
chr8-124567834-G-C	chr8	124567834	G	C	1299744	PASS	0.2119	eas	0.071603	16	134	0.2119
chr8-124568687-A-G	chr8	124568687	A	G	8285492	PASS	0.51613	afr	0.29097799999999946	33	134	0.51613
chr8-124568925-G-A	chr8	124568925	G	A	1405856	PASS	0.30466	sas	0.15743600000000002	16	124	0.30466
chr8-124580172-C-CTGCTT	chr8	124580172	C	CTGCTT	1863576	PASS	0	none	9e-6	0	26	9e-6
chr8-124580172-C-CTGGTT	chr8	124580172	C	CTGGTT	1863576	PASS	0	none	9e-6	0	26	9e-6
chr8-124580172-C-CTGTGT	chr8	124580172	C	CTGTGT	1863576	PASS	0	none	0	0	26	1e-6
chr8-124580172-C-CTGTTT	chr8	124580172	C	CTGTTT	1863576	PASS	0.62247	nfe	0.4255149999999998	18	26	0.62247
chr8-124580172-C-CTTTTT	chr8	124580172	C	CTTTTT	1863576	PASS	0	none	0	0	26	1e-6
chr8-124580172-C-T	chr8	124580172	C	T	1863576	PASS	0	none	0	0	26	1e-6
chr8-124580202-C-A	chr8	124580202	C	A	970453	PASS	0	none	0	0	56	1e-6
chr8-124580202-C-T	chr8	124580202	C	T	970453	PASS	0.45829	afr	0.21270100000000003	14	56	0.45829
chr8-124580513-C-T	chr8	124580513	C	T	1206	PASS	7.315e-5	amr	0	1	134	7.315e-5
chr8-124585168-G-C	chr8	124585168	G	C	487805	PASS	0.089254	afr	0.02491500000000002	1	134	0.089254
chr8-124585212-ATATGT-A	chr8	124585212	ATATGT	A	2651.97	VQSRTrancheINDEL97.00to99.00	1.1954e-4	nfe	2.2000000000000003e-5	1	134	1.1954e-4
chr8-124585213-T-*	chr8	124585213	T	*	520	PASS	0	none	2.2000000000000003e-5	1	134	2.2000000000000003e-5
chr8-124585213-T-C	chr8	124585213	T	C	520	PASS	1.06e-6	nfe	9e-6	0	134	9e-6
chr8-124589539-C-T	chr8	124589539	C	T	4637760	PASS	0.57032	eas	0.3685369999999994	51	134	0.57032
chr8-124589723-CG-*	chr8	124589723	CG	*	1729322	PASS	0	none	3.6999999999999985e-5	0	134	3.6999999999999985e-5
chr8-124589723-CG-C	chr8	124589723	CG	C	1729322	PASS	1.034e-5	afr	9e-6	0	134	1.034e-5
chr8-124589723-CG-CAG	chr8	124589723	CG	CAG	1729322	PASS	0	none	0.00880799999999999	1	134	0.00880799999999999
chr8-124589723-CG-CGG	chr8	124589723	CG	CGG	1729322	PASS	0	none	8.210000000000002e-4	0	134	8.210000000000002e-4
chr8-124589723-CG-TG	chr8	124589723	CG	TG	1729322	PASS	0	none	0.07827500000000001	15	134	0.07827500000000001
chr8-124589818-G-A	chr8	124589818	G	A	96843	PASS	0.061334	afr	0.007405	1	134	0.061334
chr8-124591019-C-CA	chr8	124591019	C	CA	10260039.97	PASS	0.79852	eas	0.5913870000000006	80	134	0.79852
chr8-124591057-G-A	chr8	124591057	G	A	2641571	PASS	0.22565	afr	0.15987500000000002	25	134	0.22565
chr8-124591062-G-A	chr8	124591062	G	A	85651	PASS	0.032573	afr	0.005211	1	134	0.032573
chr8-124673384-CAAAAA-*	chr8	124673384	CAAAAA	*	15920	PASS	0	none	3.6999999999999985e-5	0	0	3.6999999999999985e-5
chr8-124673384-CAAAAA-AAAAAA	chr8	124673384	CAAAAA	AAAAAA	15920	PASS	0	none	1.6699999999999994e-4	0	0	1.6699999999999994e-4
chr8-124673384-CAAAAA-C	chr8	124673384	CAAAAA	C	15920	PASS	0	none	8.9e-5	0	0	8.9e-5
chr8-124673384-CAAAAA-CA	chr8	124673384	CAAAAA	CA	15920	PASS	0	none	1.27e-4	0	0	1.27e-4
chr8-124673384-CAAAAA-CAA	chr8	124673384	CAAAAA	CAA	15920	PASS	0	none	5.39e-4	0	0	5.39e-4
chr8-124673384-CAAAAA-CAAA	chr8	124673384	CAAAAA	CAAA	15920	PASS	0	none	0.002331	0	0	0.002331
chr8-124673384-CAAAAA-CAAAA	chr8	124673384	CAAAAA	CAAAA	15920	PASS	0	none	0.007068	0	0	0.007068
chr8-124673384-CAAAAA-CAAAAAA	chr8	124673384	CAAAAA	CAAAAAA	15920	PASS	0	none	0.00132099999999999	0	0	0.00132099999999999
chr8-124673384-CAAAAA-CAAAAAAA	chr8	124673384	CAAAAA	CAAAAAAA	15920	PASS	0	none	1.0699999999999996e-4	0	0	1.0699999999999996e-4
chr8-124698963-C-T	chr8	124698963	C	T	80721	PASS	0.12146	nfe	0.043639	0	0	0.12146
chr8-124699064-G-A	chr8	124699064	G	A	297493	PASS	0.1724	nfe	0.08982900000000002	0	0	0.1724
chr8-124699064-G-T	chr8	124699064	G	T	297493	PASS	0	none	0	0	0	1e-6
chr8-124699288-C-T	chr8	124699288	C	T	545423	PASS	0.08051	nfe	0.06460000000000002	5	126	0.08051
chr8-124699429-TG-T	chr8	124699429	TG	T	4788864.97	PASS	0.49689	eas	0.27923299999999956	48	134	0.49689
chr8-124699430-GA-*	chr8	124699430	GA	*	723.97	VQSRTrancheINDEL97.00to99.00	0	none	0.27923299999999956	48	134	0.27923299999999956
chr8-124699430-GA-G	chr8	124699430	GA	G	723.97	VQSRTrancheINDEL97.00to99.00	6.895e-5	nfe	9e-6	0	134	6.895e-5
chr8-124699548-A-G	chr8	124699548	A	G	135819	PASS	0.0069605	nfe	0.004877	1	134	0.0069605
chr8-124699641-C-CCCAACAAACCCAAACACA	chr8	124699641	C	CCCAACAAACCCAAACACA	5032348	PASS	0	none	0	0	134	1e-6
chr8-124699641-C-T	chr8	124699641	C	T	5032348	PASS	0.30125999999999997	amr	0.219247	26	134	0.30125999999999997
chr8-124704009-A-G	chr8	124704009	A	G	157482	PASS	0.018176	nfe	0.01138999999999999	2	130	0.018176
chr8-124704342-C-T	chr8	124704342	C	T	28060	PASS	0.0036342	nfe	0.00189099999999999	1	130	0.0036342
chr8-124727508-A-*	chr8	124727508	A	*	11083314	PASS	0	none	0	0	0	1e-6
chr8-124727508-A-G	chr8	124727508	A	G	11083314	PASS	0.93967	afr	0.7367960000000007	0	0	0.93967
chr8-124727660-T-G	chr8	124727660	T	G	178812	PASS	0.054686	afr	0.01155899999999998	0	2	0.054686
chr8-124727827-C-*	chr8	124727827	C	*	7724	PASS	0	none	9e-6	0	82	9e-6
chr8-124727827-C-G	chr8	124727827	C	G	7724	PASS	6.6862e-4	mid	2.2999999999999995e-4	0	82	6.6862e-4
chr8-124727827-C-T	chr8	124727827	C	T	7724	PASS	1.054e-5	eas	0	0	82	1.054e-5
chr8-124727963-G-A	chr8	124727963	G	A	931958	PASS	0.13223	amr	0.04630500000000002	5	134	0.13223
chr8-124727986-ACGCGGGGCCGCTGGACTGCG-A	chr8	124727986	ACGCGGGGCCGCTGGACTGCG	A	14816.97	PASS	0.0039636	afr	5.870000000000004e-4	0	132	0.0039636
chr8-124727986-ACGCGGGGCCGCTGGACTGCG-ACGCGGGGCCGCTGGACTGCGCGCGGGGCCGCTGGACTGCG	chr8	124727986	ACGCGGGGCCGCTGGACTGCG	ACGCGGGGCCGCTGGACTGCGCGCGGGGCCGCTGGACTGCG	14816.97	PASS	0	none	9e-6	0	132	9e-6
chr8-124728357-TA-*	chr8	124728357	TA	*	2495.97	VQSRTrancheINDEL96.00to97.00	0	none	0	0	4	1e-6
chr8-124728357-TA-T	chr8	124728357	TA	T	2495.97	VQSRTrancheINDEL96.00to97.00	0.0011561	nfe	5.620000000000005e-4	0	4	0.0011561
chr8-124728357-TA-TAA	chr8	124728357	TA	TAA	2495.97	VQSRTrancheINDEL96.00to97.00	0	none	6.550000000000003e-4	0	4	6.550000000000003e-4
chr8-124830311-C-T	chr8	124830311	C	T	64768	PASS	0.32836	nfe	0.04597800000000002	0	0	0.32836
chr8-124840111-C-T	chr8	124840111	C	T	42702	PASS	0.46232	nfe	0.030085	0	0	0.46232
chr8-124920688-T-C	chr8	124920688	T	C	21529	PASS	0.032292	eas	0.002115	1	134	0.032292
chr8-124920810-T-C	chr8	124920810	T	C	11385092	PASS	0.64213	nfe	0.610334	93	134	0.64213
chr8-124921099-A-T	chr8	124921099	A	T	25134	PASS	0.0084106	nfe	0.004287	1	126	0.0084106
chr8-124921251-T-A	chr8	124921251	T	A	909727	PASS	0.34545	nfe	0.203483	12	24	0.34545
chr8-124921278-C-T	chr8	124921278	C	T	160394	PASS	0.06201	nfe	0.03434100000000001	0	20	0.06201
chr8-124921342-T-A	chr8	124921342	T	A	610541	PASS	0	none	0	0	12	1e-6
chr8-124921342-T-C	chr8	124921342	T	C	610541	PASS	0.28599	nfe	0.17148000000000002	6	12	0.28599
chr8-124921497-T-A	chr8	124921497	T	A	1686941	PASS	0.34412	nfe	0.210785	21	74	0.34412
chr8-124921500-G-T	chr8	124921500	G	T	1686508	PASS	0.34973	nfe	0.210797	22	76	0.34973
chr8-124976490-A-G	chr8	124976490	A	G	1124	PASS	0	none	0	1	134	1e-6
chr8-124976502-T-G	chr8	124976502	T	G	6384	PASS	3.9856e-4	nfe	0.00149699999999999	1	132	0.00149699999999999
chr8-124976550-T-C	chr8	124976550	T	C	34290	PASS	0.036243	eas	4.270000000000005e-4	1	134	0.036243
chr8-124976577-G-A	chr8	124976577	G	A	88058	PASS	0.012645	afr	0.00139899999999999	1	134	0.012645
chr8-124977218-A-C	chr8	124977218	A	C	2032506	PASS	0.044367	mid	0.030221	8	134	0.044367
chr8-124977407-G-A	chr8	124977407	G	A	3163903	PASS	0.18977	afr	0.04764	8	134	0.18977
chr8-124977456-C-T	chr8	124977456	C	T	7458046	PASS	0.34658	amr	0.11215000000000004	11	134	0.34658
chr8-124977610-A-T	chr8	124977610	A	T	2935141	PASS	0.18979	afr	0.04764	8	134	0.18979
chr8-124977837-C-T	chr8	124977837	C	T	1254362	PASS	0.11853	afr	0.04166500000000001	8	134	0.11853
chr8-124978309-AT-A	chr8	124978309	AT	A	13336.97	VQSRTrancheINDEL95.00to96.00	0.014441	nfe	0.004145	0	0	0.014441
chr8-124978309-AT-ATT	chr8	124978309	AT	ATT	13336.97	VQSRTrancheINDEL95.00to96.00	0	none	0.004451	0	0	0.004451
chr8-124978309-AT-ATTT	chr8	124978309	AT	ATTT	13336.97	VQSRTrancheINDEL95.00to96.00	0	none	2.2000000000000003e-5	0	0	2.2000000000000003e-5
chr8-124998161-A-C	chr8	124998161	A	C	12112	PASS	0.01398	nfe	0.003841	0	0	0.01398
chr8-124998300-T-C	chr8	124998300	T	C	436	PASS	0	none	2.2000000000000003e-5	0	2	2.2000000000000003e-5
chr8-124998300-T-G	chr8	124998300	T	G	436	PASS	0	none	0	0	2	1e-6
chr8-124998563-G-C	chr8	124998563	G	C	2343836	PASS	0.20496	mid	0.11236500000000002	14	134	0.20496
chr8-124998600-A-*	chr8	124998600	A	*	97285	PASS	0	none	0	0	134	1e-6
chr8-124998600-A-G	chr8	124998600	A	G	97285	PASS	0.040187	afr	0.004263	1	134	0.040187
chr8-124998799-A-AGGCGTC	chr8	124998799	A	AGGCGTC	44273	PASS	0.0082425	nfe	0.003854	1	128	0.0082425
chr8-124998799-A-T	chr8	124998799	A	T	44273	PASS	0	none	0	0	128	1e-6
chr8-124999714-G-T	chr8	124999714	G	T	284114	PASS	0.10326	afr	0.01000699999999998	1	134	0.10326
chr8-125000003-A-C	chr8	125000003	A	C	4027242	PASS	0.43058	amr	0.21197	16	88	0.43058
chr8-125000034-T-C	chr8	125000034	T	C	86812	PASS	0.10176	afr	0.006173	0	40	0.10176
chr8-125003158-CTT-C	chr8	125003158	CTT	C	3868307	ExcessHet	2.751e-5	amr	0.00176699999999999	0	110	0.00176699999999999
chr8-125003158-CTT-CT	chr8	125003158	CTT	CT	3868307	ExcessHet	0	none	0.106975	13	110	0.106975
chr8-125003158-CTT-CTTT	chr8	125003158	CTT	CTTT	3868307	ExcessHet	0	none	0.12150500000000002	9	110	0.12150500000000002
chr8-125003158-CTT-CTTTT	chr8	125003158	CTT	CTTTT	3868307	ExcessHet	0	none	0.184026	24	110	0.184026
chr8-125003158-CTT-CTTTTT	chr8	125003158	CTT	CTTTTT	3868307	ExcessHet	0	none	0.003446	0	110	0.003446
chr8-125003158-CTT-CTTTTTT	chr8	125003158	CTT	CTTTTTT	3868307	ExcessHet	0	none	0	0	110	1e-6
chr8-125003158-CTT-CTTTTTTT	chr8	125003158	CTT	CTTTTTTT	3868307	ExcessHet	0	none	0	0	110	1e-6
chr8-125003158-CTT-GTT	chr8	125003158	CTT	GTT	3868307	ExcessHet	0	none	0.003903	0	110	0.003903
chr8-125003158-CTT-TTT	chr8	125003158	CTT	TTT	3868307	ExcessHet	0	none	2.2000000000000003e-5	0	110	2.2000000000000003e-5
chr8-125003159-T-*	chr8	125003159	T	*	89	PASS	0	none	0.10900700000000002	13	98	0.10900700000000002
chr8-125003159-T-C	chr8	125003159	T	C	89	PASS	0	none	0	0	98	1e-6
chr8-125003159-T-G	chr8	125003159	T	G	89	PASS	4.053e-5	amr	5.2999999999999994e-5	0	98	5.2999999999999994e-5
chr8-125003489-C-G	chr8	125003489	C	G	9737	PASS	0.002413	sas	5.41e-4	1	134	0.002413
chr8-125005381-CTGAAATAGT-C	chr8	125005381	CTGAAATAGT	C	30154	PASS	0.012556	afr	0.00174299999999999	1	134	0.012556
chr8-125005381-CTGAAATAGT-TTGAAATAGT	chr8	125005381	CTGAAATAGT	TTGAAATAGT	30154	PASS	0	none	0	0	134	1e-6
chr8-125007273-G-*	chr8	125007273	G	*	2256431	PASS	0	none	9e-6	0	132	9e-6
chr8-125007273-G-A	chr8	125007273	G	A	2256431	PASS	0.45386	afr	0.3050579999999994	36	132	0.45386
chr8-125007285-A-C	chr8	125007285	A	C	66	PASS	2.1294e-4	nfe	1.27e-4	0	120	2.1294e-4
chr8-125007332-A-G	chr8	125007332	A	G	1522	PASS	9.573e-5	amr	2.2000000000000003e-5	1	134	9.573e-5
chr8-125007372-ATT-A	chr8	125007372	ATT	A	13974	VQSRTrancheINDEL95.00to96.00	0	none	0	0	132	1e-6
chr8-125007372-ATT-AT	chr8	125007372	ATT	AT	13974	VQSRTrancheINDEL95.00to96.00	0	none	0.00823499999999999	1	132	0.00823499999999999
chr8-125007372-ATT-ATTT	chr8	125007372	ATT	ATTT	13974	VQSRTrancheINDEL95.00to96.00	0	none	0.00259	0	132	0.00259
chr8-125007372-ATT-ATTTT	chr8	125007372	ATT	ATTTT	13974	VQSRTrancheINDEL95.00to96.00	0	none	0	0	132	1e-6
chr8-125007372-ATT-ATTTTT	chr8	125007372	ATT	ATTTTT	13974	VQSRTrancheINDEL95.00to96.00	0	none	0	0	132	1e-6
chr8-125007372-ATT-GTT	chr8	125007372	ATT	GTT	13974	VQSRTrancheINDEL95.00to96.00	0	none	0	0	132	1e-6
chr8-125007513-TC-T	chr8	125007513	TC	T	60269.97	PASS	0.035333	afr	0.003068	1	134	0.035333
chr8-125008922-A-G	chr8	125008922	A	G	2911037	PASS	0.38563	amr	0.219732	25	134	0.38563
chr8-125008922-A-T	chr8	125008922	A	T	2911037	PASS	3.7e-7	nfe	1.88e-4	0	134	1.88e-4
chr8-125009172-A-T	chr8	125009172	A	T	237504	PASS	0.017687	nfe	0.01149599999999998	1	134	0.017687
chr8-125009277-A-G	chr8	125009277	A	G	54476	PASS	0.013251	sas	0.002339	1	134	0.013251
chr8-125011396-C-T	chr8	125011396	C	T	2125019	PASS	0.49687	afr	0.3130789999999997	39	132	0.49687
chr8-125018482-T-C	chr8	125018482	T	C	2878902	PASS	0.37904	amr	0.21682	27	134	0.37904
chr8-125018567-T-C	chr8	125018567	T	C	7761356	PASS	0.69083	afr	0.4312809999999998	53	134	0.69083
chr8-125018826-T-C	chr8	125018826	T	C	93771	PASS	0.090773	afr	0.00743	1	132	0.090773
chr8-125019212-A-T	chr8	125019212	A	T	604334	PASS	0.48476	afr	0.21143700000000001	0	0	0.48476
chr8-125019229-C-G	chr8	125019229	C	G	572430	PASS	0.49237	afr	0.205957	0	0	0.49237
chr8-125020848-G-T	chr8	125020848	G	T	100773	PASS	0.0054219	nfe	0.003753	1	134	0.0054219
chr8-125020854-T-C	chr8	125020854	T	C	809813	PASS	0.14847	sas	0.03849400000000001	4	134	0.14847
chr8-125020949-T-*	chr8	125020949	T	*	39898	PASS	0	none	0	0	134	1e-6
chr8-125020949-T-C	chr8	125020949	T	C	39898	PASS	0.0062578	nfe	0.002942	1	134	0.0062578
chr8-125020953-T-C	chr8	125020953	T	C	2964644	PASS	0.43365	amr	0.227716	27	134	0.43365
chr8-125021052-AG-A	chr8	125021052	AG	A	62772.97	PASS	0.013737	nfe	0.007716	1	132	0.013737
chr8-125021810-C-T	chr8	125021810	C	T	1654140	PASS	0.17414	afr	0.06247300000000001	4	134	0.17414
chr8-125022040-C-T	chr8	125022040	C	T	477	PASS	1.9722e-4	nfe	9e-6	1	134	1.9722e-4
chr8-125022133-A-G	chr8	125022133	A	G	175296	PASS	0.13353	sas	0.03128200000000001	4	132	0.13353
chr8-125022168-A-G	chr8	125022168	A	G	205595	PASS	0.17298	afr	0.036591	6	122	0.17298
chr8-125022430-T-TTCC	chr8	125022430	T	TTCC	17983.97	PASS	0	none	0.007068	0	0	0.007068
chr8-125024229-TAC-T	chr8	125024229	TAC	T	72.97	PASS	0	none	0	0	6	1e-6
chr8-125024791-A-G	chr8	125024791	A	G	1244584	PASS	0.090633	nfe	0.070929	15	132	0.090633
chr8-125032195-G-A	chr8	125032195	G	A	2951582	PASS	0.089406	nfe	0.07098700000000001	15	134	0.089406
chr8-125032285-C-T	chr8	125032285	C	T	4039916	PASS	0.38107	afr	0.07749800000000003	9	134	0.38107
chr8-125032351-T-C	chr8	125032351	T	C	156191	PASS	0.041338	afr	0.003626	1	134	0.041338
chr8-125032600-A-G	chr8	125032600	A	G	489	PASS	1.7594e-4	nfe	0	1	134	1.7594e-4
chr8-125032862-AAG-A	chr8	125032862	AAG	A	747383.97	PASS	0.36291	amr	0.12596500000000002	0	0	0.36291
chr8-125032863-AG-*	chr8	125032863	AG	*	287.97	PASS	0	none	0.12596500000000002	0	0	0.12596500000000002
chr8-125032863-AG-A	chr8	125032863	AG	A	287.97	PASS	0	none	0	0	0	1e-6
chr8-125037143-T-C	chr8	125037143	T	C	522840	PASS	0.071082	sas	0.03125700000000001	6	134	0.071082
chr8-125037201-T-C	chr8	125037201	T	C	3363163	PASS	0.41011	afr	0.11792800000000002	13	134	0.41011
chr8-125037385-C-T	chr8	125037385	C	T	63547	PASS	0.04301	afr	0.003626	1	134	0.04301
chr8-125039739-C-T	chr8	125039739	C	T	102001	PASS	0.040921	afr	0.004135	1	134	0.040921
chr8-125043973-G-GC	chr8	125043973	G	GC	68165587.97	PASS	0.99818	nfe	0.9913530000000004	134	134	0.99818
chr8-125047108-G-A	chr8	125047108	G	A	390406	PASS	0.017511	nfe	0.01146899999999998	1	132	0.017511
chr8-125047363-C-A	chr8	125047363	C	A	216149	PASS	0.091474	afr	0.007042	1	134	0.091474
chr8-125047444-GTT-*	chr8	125047444	GTT	*	1404338	ExcessHet	0	none	0	0	108	1e-6
chr8-125047444-GTT-G	chr8	125047444	GTT	G	1404338	ExcessHet	4.2037e-4	nfe	0.002288	0	108	0.002288
chr8-125047444-GTT-GT	chr8	125047444	GTT	GT	1404338	ExcessHet	0	none	0.12155200000000002	19	108	0.12155200000000002
chr8-125047444-GTT-GTTT	chr8	125047444	GTT	GTTT	1404338	ExcessHet	0	none	0.25942499999999996	16	108	0.25942499999999996
chr8-125047444-GTT-GTTTT	chr8	125047444	GTT	GTTTT	1404338	ExcessHet	0	none	0.003167	2	108	0.003167
chr8-125047444-GTT-GTTTTT	chr8	125047444	GTT	GTTTTT	1404338	ExcessHet	0	none	5.2999999999999994e-5	0	108	5.2999999999999994e-5
chr8-125047444-GTT-TTT	chr8	125047444	GTT	TTT	1404338	ExcessHet	0	none	0.00149599999999999	0	108	0.00149599999999999
chr8-125055497-A-T	chr8	125055497	A	T	264	PASS	0	none	0	1	134	1e-6
chr8-125055630-G-T	chr8	125055630	G	T	31	PASS	0	none	5.2999999999999994e-5	0	132	5.2999999999999994e-5
chr8-125055743-A-T	chr8	125055743	A	T	2060040	PASS	0.30243	afr	0.07530000000000002	6	134	0.30243
chr8-125055769-G-A	chr8	125055769	G	A	1874960	PASS	0.29699	afr	0.07532700000000002	6	134	0.29699
chr8-125056631-T-G	chr8	125056631	T	G	4961384	PASS	0.21169	mid	0.11279500000000002	13	134	0.21169
chr8-125056644-T-C	chr8	125056644	T	C	10487341	PASS	0.44257	amr	0.229469	25	134	0.44257
chr8-125056900-T-C	chr8	125056900	T	C	2392266	PASS	0.3233	afr	0.07634500000000001	6	134	0.3233
chr8-125056907-A-G	chr8	125056907	A	G	392579	PASS	0.12844	afr	0.01220299999999999	1	134	0.12844
chr8-125057778-G-GCAACAACCACCGAATCTCATCAATAT	chr8	125057778	G	GCAACAACCACCGAATCTCATCAATAT	2367906.97	VQSRTrancheINDEL95.00to96.00	0.25949	afr	0.07248700000000002	5	134	0.25949
chr8-125057778-G-GCAACAACCACCGAATCTCCTCAATAT	chr8	125057778	G	GCAACAACCACCGAATCTCCTCAATAT	2367906.97	VQSRTrancheINDEL95.00to96.00	2.5065e-4	afr	2.2000000000000003e-5	0	134	2.5065e-4
chr8-125057778-G-GCAACAACCACTGAATCTCATCAATAT	chr8	125057778	G	GCAACAACCACTGAATCTCATCAATAT	2367906.97	VQSRTrancheINDEL95.00to96.00	0.036169	afr	0.003144	1	134	0.036169
chr8-125059138-A-G	chr8	125059138	A	G	1652921	PASS	0.30223	afr	0.07626500000000001	6	134	0.30223
chr8-125059210-T-C	chr8	125059210	T	C	2805630	PASS	0.31871	afr	0.07631900000000001	6	134	0.31871
chr8-125059602-G-A	chr8	125059602	G	A	107064	PASS	0.085558	afr	0.005673	1	134	0.085558
chr8-125059652-T-A	chr8	125059652	T	A	91198	PASS	0.089537	afr	0.005725	1	134	0.089537
chr8-125059668-A-G	chr8	125059668	A	G	97177	PASS	0.092965	afr	0.006344	1	132	0.092965
chr8-125061230-C-T	chr8	125061230	C	T	112103	PASS	0.087127	afr	0.005673	1	134	0.087127
chr8-125061303-G-A	chr8	125061303	G	A	101400	PASS	0.084349	afr	0.005801	1	124	0.084349
chr8-125061331-C-T	chr8	125061331	C	T	85567	PASS	0.085026	afr	0.005492	1	124	0.085026
chr8-125063402-T-G	chr8	125063402	T	G	99912	PASS	0.081642	afr	0.005673	1	132	0.081642
chr8-125063515-T-C	chr8	125063515	T	C	201818	PASS	0.085257	afr	0.005673	1	134	0.085257
chr8-125067455-C-G	chr8	125067455	C	G	2464334	PASS	0.16456	mid	0.10881800000000004	13	134	0.16456
chr8-125067479-A-G	chr8	125067479	A	G	78768	PASS	0.080814	afr	0.005544	1	132	0.080814
chr8-125067529-TAAAAAA-AAAAAAA	chr8	125067529	TAAAAAA	AAAAAAA	387208	PASS	0	none	0.01254399999999999	1	134	0.01254399999999999
chr8-125067529-TAAAAAA-T	chr8	125067529	TAAAAAA	T	387208	PASS	0	none	3.6999999999999985e-5	0	134	3.6999999999999985e-5
chr8-125067529-TAAAAAA-TAAA	chr8	125067529	TAAAAAA	TAAA	387208	PASS	0	none	2.7300000000000035e-4	0	134	2.7300000000000035e-4
chr8-125067529-TAAAAAA-TAAAAA	chr8	125067529	TAAAAAA	TAAAAA	387208	PASS	0	none	5.2999999999999994e-5	0	134	5.2999999999999994e-5
chr8-125067530-A-*	chr8	125067530	A	*	4100396	PASS	0	none	2.2999999999999995e-4	0	134	2.2999999999999995e-4
chr8-125067530-A-T	chr8	125067530	A	T	4100396	PASS	0.36393	amr	0.158663	17	134	0.36393
chr8-125067531-A-*	chr8	125067531	A	*	120858	PASS	0	none	1.27e-4	0	134	1.27e-4
chr8-125067531-A-T	chr8	125067531	A	T	120858	PASS	0.07394	afr	0.005237	1	134	0.07394
chr8-125067532-A-*	chr8	125067532	A	*	105627	PASS	0	none	7.099999999999998e-5	0	134	7.099999999999998e-5
chr8-125067532-A-ATTTT	chr8	125067532	A	ATTTT	105627	PASS	0	none	0	0	134	1e-6
chr8-125067532-A-T	chr8	125067532	A	T	105627	PASS	0.069979	afr	0.00493	1	134	0.069979
chr8-125067625-T-C	chr8	125067625	T	C	151776	PASS	0.084657	afr	0.005673	1	134	0.084657
chr8-125067727-C-T	chr8	125067727	C	T	141326	PASS	0.084765	afr	0.005673	1	134	0.084765
chr8-125067850-G-A	chr8	125067850	G	A	257967	PASS	0.020386	nfe	0.012621999999999991	2	132	0.020386
chr8-125073040-A-C	chr8	125073040	A	C	1694170	PASS	0.30891	afr	0.07583600000000001	5	134	0.30891
chr8-125073121-T-C	chr8	125073121	T	C	16086039	PASS	0.70301	afr	0.3971609999999993	47	134	0.70301
chr8-125073313-A-G	chr8	125073313	A	G	3432	PASS	7.9848e-4	afr	9e-6	1	134	7.9848e-4
chr8-125073344-G-A	chr8	125073344	G	A	8968691	PASS	0.43882	amr	0.22394000000000003	25	134	0.43882
chr8-125075195-A-G	chr8	125075195	A	G	1544851	PASS	0.30212	afr	0.07597000000000001	5	134	0.30212
chr8-125076270-G-C	chr8	125076270	G	C	1652999	PASS	0.31515	afr	0.07580900000000002	5	134	0.31515
chr8-125076525-A-G	chr8	125076525	A	G	475614	PASS	0.021885	nfe	0.01256999999999999	4	134	0.021885
chr8-125078704-TGTCTTAATAG-CGTCTTAATAG	chr8	125078704	TGTCTTAATAG	CGTCTTAATAG	2370082	PASS	0	none	1.47e-4	0	134	1.47e-4
chr8-125078704-TGTCTTAATAG-T	chr8	125078704	TGTCTTAATAG	T	2370082	PASS	0.388	afr	0.08261900000000001	5	134	0.388
chr8-125078852-T-C	chr8	125078852	T	C	1179522	PASS	0.14988	sas	0.03902700000000002	4	134	0.14988
chr8-125079029-T-C	chr8	125079029	T	C	1184383	PASS	0.37586	afr	0.082485	5	134	0.37586
chr8-125081547-T-C	chr8	125081547	T	C	1405820	PASS	0.369	afr	0.082614	5	132	0.369
chr8-125081573-T-C	chr8	125081573	T	C	1404030	PASS	0.099879	mid	0.056322	6	134	0.099879
chr8-125081640-G-A	chr8	125081640	G	A	2049822	PASS	0.1844	afr	0.05549300000000001	5	134	0.1844
chr8-125082257-A-G	chr8	125082257	A	G	1014381	PASS	0.36625	afr	0.08228300000000001	4	128	0.36625
chr8-125082372-T-C	chr8	125082372	T	C	1838740	PASS	0.37798	afr	0.08267200000000001	5	134	0.37798
chr8-125082486-T-A	chr8	125082486	T	A	1744050	PASS	0.0027581	afr	6.800000000000003e-4	0	134	0.0027581
chr8-125082486-T-C	chr8	125082486	T	C	1744050	PASS	0.37929	afr	0.08176100000000001	5	134	0.37929
chr8-125082581-CTAGTTCATGGTCCTTCATGCTCTTAAGAATACAG-C	chr8	125082581	CTAGTTCATGGTCCTTCATGCTCTTAAGAATACAG	C	42531.97	PASS	0.014839	afr	0.00209	1	128	0.014839
chr8-125082588-A-*	chr8	125082588	A	*	17369	PASS	0	none	0.00209	1	126	0.00209
chr8-125082588-A-G	chr8	125082588	A	G	17369	PASS	0.0012043	afr	8.450000000000003e-4	1	126	0.0012043
chr8-125082595-T-*	chr8	125082595	T	*	841	PASS	0	none	0.00209	1	130	0.00209
chr8-125082595-T-C	chr8	125082595	T	C	841	PASS	0	none	9e-6	0	130	9e-6
chr8-125082600-G-*	chr8	125082600	G	*	31614	PASS	0	none	0.00209	1	128	0.00209
chr8-125082600-G-A	chr8	125082600	G	A	31614	PASS	0.0049444	nfe	0.00214	0	128	0.0049444
chr8-125082613-C-*	chr8	125082613	C	*	124	PASS	0	none	0.00209	1	134	0.00209
chr8-125082613-C-T	chr8	125082613	C	T	124	PASS	0	none	0	0	134	1e-6
chr8-125082879-A-G	chr8	125082879	A	G	733206	PASS	0.36599	afr	0.07733900000000002	5	122	0.36599
chr8-125082904-T-C	chr8	125082904	T	C	401827	PASS	0.1417	sas	0.03518100000000002	4	122	0.1417
chr8-125082904-T-G	chr8	125082904	T	G	401827	PASS	0	none	9e-6	0	122	9e-6
chr8-125082908-A-G	chr8	125082908	A	G	768685	PASS	0.35854	afr	0.07761100000000003	5	124	0.35854
chr8-125082916-A-G	chr8	125082916	A	G	1684374	PASS	0.36837	amr	0.203444	24	124	0.36837
chr8-125082916-A-T	chr8	125082916	A	T	1684374	PASS	0	none	0	0	124	1e-6
chr8-125083014-A-G	chr8	125083014	A	G	222204	PASS	0.018196	nfe	0.01322599999999998	4	134	0.018196
chr8-125083043-C-A	chr8	125083043	C	A	11777	PASS	7.1368e-4	nfe	3.3800000000000046e-4	1	134	7.1368e-4
chr8-125083043-C-T	chr8	125083043	C	T	11777	PASS	7.301e-5	eas	1.0799999999999996e-4	0	134	1.0799999999999996e-4
chr8-125083261-G-*	chr8	125083261	G	*	2036597	PASS	0	none	1.47e-4	0	134	1.47e-4
chr8-125083261-G-A	chr8	125083261	G	A	2036597	PASS	0.38825	afr	0.08269900000000001	5	134	0.38825
chr8-125083263-GA-AA	chr8	125083263	GA	AA	22504	PASS	0	none	6.340000000000003e-4	0	132	6.340000000000003e-4
chr8-125083263-GA-G	chr8	125083263	GA	G	22504	PASS	4.01e-6	sas	9e-6	0	132	9e-6
chr8-125083263-GA-GAA	chr8	125083263	GA	GAA	22504	PASS	0	none	0.01630100000000001	3	132	0.01630100000000001
chr8-125083263-GA-GAAA	chr8	125083263	GA	GAAA	22504	PASS	0	none	2.2000000000000003e-5	0	132	2.2000000000000003e-5
chr8-125083322-T-C	chr8	125083322	T	C	24026	PASS	0.0013599	afr	8.450000000000003e-4	1	134	0.0013599
chr8-125083626-C-A	chr8	125083626	C	A	7400983	PASS	0.58069	afr	0.31390599999999974	32	134	0.58069
chr8-125084028-TC-*	chr8	125084028	TC	*	99.97	PASS	0	none	5.2999999999999994e-5	0	132	5.2999999999999994e-5
chr8-125084028-TC-T	chr8	125084028	TC	T	99.97	PASS	2.043e-5	afr	2.7300000000000035e-4	0	132	2.7300000000000035e-4
chr8-125084032-C-A	chr8	125084032	C	A	1126559	PASS	0.36019	afr	0.08235	5	134	0.36019
chr8-125084032-C-CA	chr8	125084032	C	CA	1126559	PASS	1.2367e-4	eas	9e-6	0	134	1.2367e-4
chr8-125084032-C-CAAAAAAAAA	chr8	125084032	C	CAAAAAAAAA	1126559	PASS	7.9e-7	nfe	9e-6	0	134	9e-6
chr8-125084032-C-CAAAAAAAAAA	chr8	125084032	C	CAAAAAAAAAA	1126559	PASS	0	none	0	0	134	1e-6
chr8-125084032-C-T	chr8	125084032	C	T	1126559	PASS	0	none	0	0	134	1e-6
chr8-125151061-C-A	chr8	125151061	C	A	1112	PASS	0	none	0	0	134	1e-6
chr8-125151061-C-G	chr8	125151061	C	G	1112	PASS	3.1288e-4	nfe	7.099999999999998e-5	1	134	3.1288e-4
chr8-125182283-C-T	chr8	125182283	C	T	185159	PASS	0.013874	mid	0.007379	1	134	0.013874
chr8-125270526-T-C	chr8	125270526	T	C	10232	PASS	0	none	0.006501	0	0	0.006501
chr8-125270869-G-T	chr8	125270869	G	T	127183	PASS	0.58171	nfe	0.08948100000000002	0	0	0.58171
chr8-125349010-AACACACACACACACACACACAC-A	chr8	125349010	AACACACACACACACACACACAC	A	12969.97	PASS	0	none	9e-6	0	0	9e-6
chr8-125349010-AACACACACACACACACACACAC-AAC	chr8	125349010	AACACACACACACACACACACAC	AAC	12969.97	PASS	0	none	9e-6	0	0	9e-6
chr8-125349010-AACACACACACACACACACACAC-AACACACAC	chr8	125349010	AACACACACACACACACACACAC	AACACACAC	12969.97	PASS	0	none	3.6999999999999985e-5	0	0	3.6999999999999985e-5
chr8-125349010-AACACACACACACACACACACAC-AACACACACAC	chr8	125349010	AACACACACACACACACACACAC	AACACACACAC	12969.97	PASS	0	none	2.500000000000001e-4	0	0	2.500000000000001e-4
chr8-125349010-AACACACACACACACACACACAC-AACACACACACAC	chr8	125349010	AACACACACACACACACACACAC	AACACACACACAC	12969.97	PASS	0	none	1.47e-4	0	0	1.47e-4
chr8-125349010-AACACACACACACACACACACAC-AACACACACACACAC	chr8	125349010	AACACACACACACACACACACAC	AACACACACACACAC	12969.97	PASS	0	none	1.27e-4	0	0	1.27e-4
chr8-125349010-AACACACACACACACACACACAC-AACACACACACACACAC	chr8	125349010	AACACACACACACACACACACAC	AACACACACACACACAC	12969.97	PASS	0	none	9.370000000000004e-4	0	0	9.370000000000004e-4
chr8-125349010-AACACACACACACACACACACAC-AACACACACACACACACAC	chr8	125349010	AACACACACACACACACACACAC	AACACACACACACACACAC	12969.97	PASS	0	none	0.00171199999999999	0	0	0.00171199999999999
chr8-125349010-AACACACACACACACACACACAC-AACACACACACACACACACAC	chr8	125349010	AACACACACACACACACACACAC	AACACACACACACACACACAC	12969.97	PASS	0	none	0.004298	0	0	0.004298
chr8-125349010-AACACACACACACACACACACAC-AACACACACACACACACACACACAC	chr8	125349010	AACACACACACACACACACACAC	AACACACACACACACACACACACAC	12969.97	PASS	0	none	3.810000000000003e-4	0	0	3.810000000000003e-4
chr8-125349010-AACACACACACACACACACACAC-AACACACACACACACACACACACACAC	chr8	125349010	AACACACACACACACACACACAC	AACACACACACACACACACACACACAC	12969.97	PASS	0	none	1.0699999999999996e-4	0	0	1.0699999999999996e-4
chr8-125349010-AACACACACACACACACACACAC-AACACACACACACACACACACACACACAC	chr8	125349010	AACACACACACACACACACACAC	AACACACACACACACACACACACACACAC	12969.97	PASS	0	none	9e-6	0	0	9e-6
chr8-125357656-G-C	chr8	125357656	G	C	11402427	PASS	0.56651	amr	0.49703099999999945	79	134	0.56651
chr8-125357667-T-C	chr8	125357667	T	C	98993	PASS	0.035688	afr	0.004365	1	134	0.035688
chr8-125366659-GAC-G	chr8	125366659	GAC	G	902250.97	PASS	0.084067	nfe	0.05725800000000002	11	134	0.084067
chr8-125367239-G-T	chr8	125367239	G	T	112512	PASS	0.058066	nfe	0.03371700000000002	0	4	0.058066
chr8-125430484-C-G	chr8	125430484	C	G	433466	PASS	0	none	2.2000000000000003e-5	0	0	2.2000000000000003e-5
chr8-125430484-C-T	chr8	125430484	C	T	433466	PASS	0.33458	sas	0.158033	0	0	0.33458
chr8-125430546-G-C	chr8	125430546	G	C	47763	PASS	0.041663	afr	0.012917	0	2	0.041663
chr8-125430692-T-*	chr8	125430692	T	*	3613646	PASS	0	none	0	0	104	1e-6
chr8-125430692-T-C	chr8	125430692	T	C	3613646	PASS	0.79789	sas	0.5194140000000006	74	104	0.79789
chr8-125431106-C-G	chr8	125431106	C	G	10759158	PASS	0	none	0	0	124	1e-6
chr8-125431106-C-T	chr8	125431106	C	T	10759158	PASS	0.68845	sas	0.43859799999999993	68	124	0.68845
chr8-125431292-G-T	chr8	125431292	G	T	2001954	PASS	0.32038	sas	0.119568	14	134	0.32038
chr8-125431297-G-*	chr8	125431297	G	*	158751	PASS	0	none	0	0	134	1e-6
chr8-125431297-G-T	chr8	125431297	G	T	158751	PASS	0.026957	nfe	0.00849599999999998	4	134	0.026957
chr8-125432813-G-A	chr8	125432813	G	A	25722	PASS	0.040916	nfe	0.00955399999999999	0	0	0.040916
chr8-125433073-C-G	chr8	125433073	C	G	1260	PASS	2.4612e-4	nfe	3.6999999999999985e-5	1	132	2.4612e-4
chr8-125433263-G-C	chr8	125433263	G	C	10471277	PASS	0.56201	nfe	0.447317	66	134	0.56201
chr8-125433295-C-CCCCCCAAAT	chr8	125433295	C	CCCCCCAAAT	12736297	PASS	0.0031291	afr	2.09e-4	0	134	0.0031291
chr8-125433295-C-T	chr8	125433295	C	T	12736297	PASS	0.5985	eas	0.3606189999999999	42	134	0.5985
chr8-125433302-C-A	chr8	125433302	C	A	13177998	PASS	0.61218	eas	0.35524099999999975	37	134	0.61218
chr8-125433302-C-G	chr8	125433302	C	G	13177998	PASS	0.02899	sas	0.005545	0	134	0.02899
chr8-125433302-C-T	chr8	125433302	C	T	13177998	PASS	0.037494	afr	0.005339	0	134	0.037494
chr8-125436147-G-A	chr8	125436147	G	A	5108	PASS	3.545e-5	nfe	9e-6	1	134	3.545e-5
chr8-125436477-A-C	chr8	125436477	A	C	190323	PASS	2.992e-5	amr	9e-6	0	134	2.992e-5
chr8-125436477-A-G	chr8	125436477	A	G	190323	PASS	0.06676	afr	0.003931	1	134	0.06676
chr8-125436547-G-A	chr8	125436547	G	A	11787897	PASS	0.32982	sas	0.287792	45	134	0.32982
chr8-125436603-C-T	chr8	125436603	C	T	3240575	PASS	0.1886	nfe	0.123655	22	134	0.1886
chr8-125952320-G-A	chr8	125952320	G	A	213358	PASS	0.25344	eas	0.03527700000000002	0	0	0.25344
chr8-125952374-G-C	chr8	125952374	G	C	1642116	PASS	0.85547	eas	0.31997799999999943	0	0	0.85547
chr8-126072452-A-G	chr8	126072452	A	G	1451624	PASS	0.96393	eas	0.4960309999999995	86	94	0.96393
chr8-126072477-G-A	chr8	126072477	G	A	3027	PASS	0.0053793	nfe	7.500000000000004e-4	0	106	0.0053793
chr8-126072477-G-T	chr8	126072477	G	T	3027	PASS	0	none	0	0	106	1e-6
chr8-126072498-A-G	chr8	126072498	A	G	28100	PASS	0.032097	nfe	0.00856899999999998	4	114	0.032097
chr8-126072541-C-CT	chr8	126072541	C	CT	35360.97	PASS	0.035243	nfe	0.00893699999999999	4	132	0.035243
chr8-126072826-G-A	chr8	126072826	G	A	53103	PASS	0.01272	nfe	0.00891199999999999	2	134	0.01272
chr8-126072826-G-T	chr8	126072826	G	T	53103	PASS	0	none	0	0	134	1e-6
chr8-126072923-G-A	chr8	126072923	G	A	19432	PASS	0.0056782	nfe	0.003245	1	134	0.0056782
chr8-126072923-G-C	chr8	126072923	G	C	19432	PASS	0	none	0	0	134	1e-6
chr8-126073030-T-A	chr8	126073030	T	A	5405650	PASS	0	none	0	0	134	1e-6
chr8-126073030-T-C	chr8	126073030	T	C	5405650	PASS	0.98358	eas	0.7762890000000006	122	134	0.98358
chr8-126073126-C-T	chr8	126073126	C	T	4847	PASS	0.012427	afr	3.820000000000003e-4	1	134	0.012427
chr8-126073135-T-C	chr8	126073135	T	C	126202	PASS	0.034281	nfe	0.01551199999999999	4	134	0.034281
chr8-126073220-GAA-AAA	chr8	126073220	GAA	AAA	32552	PASS	0	none	2.09e-4	0	130	2.09e-4
chr8-126073220-GAA-G	chr8	126073220	GAA	G	32552	PASS	1.71e-6	nfe	2.2000000000000003e-5	0	130	2.2000000000000003e-5
chr8-126073220-GAA-GA	chr8	126073220	GAA	GA	32552	PASS	0	none	0.007197	1	130	0.007197
chr8-126073220-GAA-GAAA	chr8	126073220	GAA	GAAA	32552	PASS	0	none	0.02133900000000001	0	130	0.02133900000000001
chr8-126073220-GAA-GAAAA	chr8	126073220	GAA	GAAAA	32552	PASS	0	none	2.5100000000000014e-4	0	130	2.5100000000000014e-4
chr8-126073220-GAA-GAAAAAA	chr8	126073220	GAA	GAAAAAA	32552	PASS	0	none	0	0	130	1e-6
chr8-126073237-C-G	chr8	126073237	C	G	142352	PASS	0.032841	nfe	0.01603800000000001	4	134	0.032841
chr8-126073337-C-T	chr8	126073337	C	T	497297	PASS	0.080111	nfe	0.053756	11	134	0.080111
chr8-126073770-G-A	chr8	126073770	G	A	1500	PASS	1.838e-4	nfe	3.6999999999999985e-5	1	132	1.838e-4
chr8-126074021-ACC-*	chr8	126074021	ACC	*	61742	VQSRTrancheINDEL99.50to99.90	0	none	0	0	20	1e-6
chr8-126074021-ACC-A	chr8	126074021	ACC	A	61742	VQSRTrancheINDEL99.50to99.90	0	none	0	0	20	1e-6
chr8-126074021-ACC-AACCC	chr8	126074021	ACC	AACCC	61742	VQSRTrancheINDEL99.50to99.90	0	none	0	0	20	1e-6
chr8-126074021-ACC-AC	chr8	126074021	ACC	AC	61742	VQSRTrancheINDEL99.50to99.90	0	none	0.00826199999999999	0	20	0.00826199999999999
chr8-126074021-ACC-ACCC	chr8	126074021	ACC	ACCC	61742	VQSRTrancheINDEL99.50to99.90	0	none	0.005092	0	20	0.005092
chr8-126074021-ACC-ACCCC	chr8	126074021	ACC	ACCCC	61742	VQSRTrancheINDEL99.50to99.90	0	none	2.2000000000000003e-5	0	20	2.2000000000000003e-5
chr8-126074021-ACC-CCC	chr8	126074021	ACC	CCC	61742	VQSRTrancheINDEL99.50to99.90	0	none	0.017433	0	20	0.017433
chr8-126074029-CAA-AAA	chr8	126074029	CAA	AAA	1298	VQSRTrancheINDEL99.90to99.95	0	none	0	0	48	1e-6
chr8-126074029-CAA-C	chr8	126074029	CAA	C	1298	VQSRTrancheINDEL99.90to99.95	2.5723e-4	nfe	0.00154299999999999	0	48	0.00154299999999999
chr8-126074030-A-*	chr8	126074030	A	*	32923	PASS	0	none	0.00154199999999999	0	24	0.00154199999999999
chr8-126074030-A-C	chr8	126074030	A	C	32923	PASS	0.016823	sas	0.01925000000000001	0	24	0.01925000000000001
chr8-126074031-A-*	chr8	126074031	A	*	2465	VQSRTrancheINDEL99.90to99.95	0	none	0.00149299999999999	0	22	0.00149299999999999
chr8-126074031-A-ACCCCCC	chr8	126074031	A	ACCCCCC	2465	VQSRTrancheINDEL99.90to99.95	2.61e-6	nfe	0	0	22	2.61e-6
chr8-126074031-A-ACCCCCCC	chr8	126074031	A	ACCCCCCC	2465	VQSRTrancheINDEL99.90to99.95	0	none	0	0	22	1e-6
chr8-126074031-A-ACCCCCCCC	chr8	126074031	A	ACCCCCCCC	2465	VQSRTrancheINDEL99.90to99.95	0	none	9e-6	0	22	9e-6
chr8-126074031-A-C	chr8	126074031	A	C	2465	VQSRTrancheINDEL99.90to99.95	1.9584e-4	nfe	0.00176199999999999	0	22	0.00176199999999999
chr8-126074031-A-G	chr8	126074031	A	G	2465	VQSRTrancheINDEL99.90to99.95	6.25e-6	nfe	0	0	22	6.25e-6
chr8-126074031-A-T	chr8	126074031	A	T	2465	VQSRTrancheINDEL99.90to99.95	0	none	0	0	22	1e-6
chr8-126074058-A-C	chr8	126074058	A	C	98	VQSRTrancheSNP99.80to99.90	6.15e-6	nfe	5.2999999999999994e-5	0	0	5.2999999999999994e-5
chr8-126074126-G-A	chr8	126074126	G	A	82809	PASS	0.14588	afr	0.01178299999999999	1	130	0.14588
chr8-126074261-CAAAAAAAA-*	chr8	126074261	CAAAAAAAA	*	1154058	PASS	0	none	0.00120399999999999	0	98	0.00120399999999999
chr8-126074261-CAAAAAAAA-AAAAAAAAA	chr8	126074261	CAAAAAAAA	AAAAAAAAA	1154058	PASS	0	none	0.0065970000000000004	0	98	0.0065970000000000004
chr8-126074261-CAAAAAAAA-C	chr8	126074261	CAAAAAAAA	C	1154058	PASS	0.010521	amr	1.88e-4	0	98	0.010521
chr8-126074261-CAAAAAAAA-CA	chr8	126074261	CAAAAAAAA	CA	1154058	PASS	0	none	0.002039	2	98	0.002039
chr8-126074261-CAAAAAAAA-CAA	chr8	126074261	CAAAAAAAA	CAA	1154058	PASS	0	none	0.006493	2	98	0.006493
chr8-126074261-CAAAAAAAA-CAAA	chr8	126074261	CAAAAAAAA	CAAA	1154058	PASS	0	none	0.01376499999999999	2	98	0.01376499999999999
chr8-126074261-CAAAAAAAA-CAAAA	chr8	126074261	CAAAAAAAA	CAAAA	1154058	PASS	0	none	0.023332	1	98	0.023332
chr8-126074261-CAAAAAAAA-CAAAAA	chr8	126074261	CAAAAAAAA	CAAAAA	1154058	PASS	0	none	0.05958600000000001	15	98	0.05958600000000001
chr8-126074261-CAAAAAAAA-CAAAAAA	chr8	126074261	CAAAAAAAA	CAAAAAA	1154058	PASS	0	none	0.12575000000000003	19	98	0.12575000000000003
chr8-126074261-CAAAAAAAA-CAAAAAAA	chr8	126074261	CAAAAAAAA	CAAAAAAA	1154058	PASS	0	none	0.225901	33	98	0.225901
chr8-126074261-CAAAAAAAA-CAAAAAAAAA	chr8	126074261	CAAAAAAAA	CAAAAAAAAA	1154058	PASS	0	none	0.01360799999999999	1	98	0.01360799999999999
chr8-126074261-CAAAAAAAA-CAAAAAAAAAA	chr8	126074261	CAAAAAAAA	CAAAAAAAAAA	1154058	PASS	0	none	0.00188999999999999	0	98	0.00188999999999999
chr8-126074261-CAAAAAAAA-CAAAAAAAAAAA	chr8	126074261	CAAAAAAAA	CAAAAAAAAAAA	1154058	PASS	0	none	3.160000000000005e-4	0	98	3.160000000000005e-4
chr8-126074261-CAAAAAAAA-CAAAAAAAAAAAA	chr8	126074261	CAAAAAAAA	CAAAAAAAAAAAA	1154058	PASS	0	none	3.6999999999999985e-5	0	98	3.6999999999999985e-5
chr8-126074261-CAAAAAAAA-CAAAAAAAAAAAAA	chr8	126074261	CAAAAAAAA	CAAAAAAAAAAAAA	1154058	PASS	0	none	0	0	98	1e-6
chr8-126074261-CAAAAAAAA-CAAAAAAAAAAAAAAAA	chr8	126074261	CAAAAAAAA	CAAAAAAAAAAAAAAAA	1154058	PASS	0	none	0	0	98	1e-6
chr8-126074262-A-*	chr8	126074262	A	*	13421	PASS	0	none	0.4072779999999994	39	68	0.4072779999999994
chr8-126074262-A-AC	chr8	126074262	A	AC	13421	PASS	0	none	0	0	68	1e-6
chr8-126074262-A-C	chr8	126074262	A	C	13421	PASS	0.047937	nfe	0.002586	0	68	0.047937
chr8-126074262-A-G	chr8	126074262	A	G	13421	PASS	0.15017	afr	0.00112999999999999	0	68	0.15017
chr8-126074263-A-*	chr8	126074263	A	*	1123	PASS	0	none	0.26695099999999955	32	56	0.26695099999999955
chr8-126074263-A-C	chr8	126074263	A	C	1123	PASS	3.582e-5	nfe	8.9e-5	0	56	8.9e-5
chr8-126074263-A-G	chr8	126074263	A	G	1123	PASS	0.010596	afr	7.280000000000005e-4	0	56	0.010596
chr8-126074264-A-*	chr8	126074264	A	*	160	PASS	0	none	0.128851	18	36	0.128851
chr8-126074264-A-G	chr8	126074264	A	G	160	PASS	8.0841e-4	afr	5.170000000000002e-4	0	36	8.0841e-4
chr8-126074265-A-*	chr8	126074265	A	*	83	PASS	0	none	0.05670700000000002	6	54	0.05670700000000002
chr8-126074265-A-G	chr8	126074265	A	G	83	PASS	2.4959e-4	afr	8.9e-5	0	54	2.4959e-4
chr8-126487688-TTC-*	chr8	126487688	TTC	*	18881.97	PASS	0	none	0.004961	0	0	0.004961
chr8-126487688-TTC-T	chr8	126487688	TTC	T	18881.97	PASS	0.060839	nfe	0.01098499999999999	0	0	0.060839
chr8-126487689-TC-*	chr8	126487689	TC	*	60860.97	PASS	0	none	0.016347	0	0	0.016347
chr8-126487689-TC-T	chr8	126487689	TC	T	60860.97	PASS	0.31105	nfe	0.041752	0	0	0.31105
chr8-126487690-CT-*	chr8	126487690	CT	*	57745	PASS	0	none	0.05883500000000002	0	0	0.05883500000000002
chr8-126487690-CT-C	chr8	126487690	CT	C	57745	PASS	0	none	0	0	0	1e-6
chr8-126487690-CT-TT	chr8	126487690	CT	TT	57745	PASS	0	none	0.05135100000000001	0	0	0.05135100000000001
chr8-126556232-A-C	chr8	126556232	A	C	15783	PASS	0.0166	afr	0.00166899999999999	1	134	0.0166
chr8-126556345-A-C	chr8	126556345	A	C	2410	PASS	7.3486e-4	eas	0.00134999999999999	1	120	0.00134999999999999
chr8-126582802-CTTTTT-C	chr8	126582802	CTTTTT	C	122791.97	ExcessHet	0	none	0	0	0	1e-6
chr8-126582802-CTTTTT-CTT	chr8	126582802	CTTTTT	CTT	122791.97	ExcessHet	0	none	3.6999999999999985e-5	0	0	3.6999999999999985e-5
chr8-126582802-CTTTTT-CTTT	chr8	126582802	CTTTTT	CTTT	122791.97	ExcessHet	0	none	0.002182	0	0	0.002182
chr8-126582802-CTTTTT-CTTTT	chr8	126582802	CTTTTT	CTTTT	122791.97	ExcessHet	0	none	0.05518500000000001	0	0	0.05518500000000001
chr8-126582802-CTTTTT-CTTTTTT	chr8	126582802	CTTTTT	CTTTTTT	122791.97	ExcessHet	0	none	0.01708200000000001	0	0	0.01708200000000001
chr8-126582802-CTTTTT-CTTTTTTT	chr8	126582802	CTTTTT	CTTTTTTT	122791.97	ExcessHet	0	none	6.540000000000003e-4	0	0	6.540000000000003e-4
chr8-126582802-CTTTTT-CTTTTTTTT	chr8	126582802	CTTTTT	CTTTTTTTT	122791.97	ExcessHet	0	none	2.2000000000000003e-5	0	0	2.2000000000000003e-5
chr8-126582802-CTTTTT-CTTTTTTTTTTT	chr8	126582802	CTTTTT	CTTTTTTTTTTT	122791.97	ExcessHet	0	none	0	0	0	1e-6
chr8-126582802-CTTTTT-CTTTTTTTTTTTT	chr8	126582802	CTTTTT	CTTTTTTTTTTTT	122791.97	ExcessHet	0	none	0	0	0	1e-6
chr8-126582802-CTTTTT-CTTTTTTTTTTTTTTTTTTT	chr8	126582802	CTTTTT	CTTTTTTTTTTTTTTTTTTT	122791.97	ExcessHet	0	none	0	0	0	1e-6
chr8-126582886-A-G	chr8	126582886	A	G	58074	PASS	0.014484	nfe	0.006991	0	0	0.014484
chr8-126865778-C-CTATT	chr8	126865778	C	CTATT	28322.97	PASS	0.17768	afr	0.01461699999999999	0	0	0.17768
chr8-126865778-C-CTATTTATT	chr8	126865778	C	CTATTTATT	28322.97	PASS	0	none	6.999999999999998e-5	0	0	6.999999999999998e-5
chr8-126865908-G-C	chr8	126865908	G	C	55606	PASS	0.62715	nfe	0.03869900000000002	0	0	0.62715
chr8-127020006-T-C	chr8	127020006	T	C	133244	PASS	0.64977	mid	0.08694200000000002	0	0	0.64977
chr8-127020168-A-G	chr8	127020168	A	G	219365	PASS	0.3741	nfe	0.137999	0	0	0.3741
chr8-127020168-A-T	chr8	127020168	A	T	219365	PASS	0	none	9e-6	0	0	9e-6
chr8-127020399-CAAAAAAAAAAAA-C	chr8	127020399	CAAAAAAAAAAAA	C	70262.97	VQSRTrancheINDEL95.00to96.00	0	none	0	0	0	1e-6
chr8-127020399-CAAAAAAAAAAAA-CA	chr8	127020399	CAAAAAAAAAAAA	CA	70262.97	VQSRTrancheINDEL95.00to96.00	0	none	3.6999999999999985e-5	0	0	3.6999999999999985e-5
chr8-127020399-CAAAAAAAAAAAA-CAA	chr8	127020399	CAAAAAAAAAAAA	CAA	70262.97	VQSRTrancheINDEL95.00to96.00	0	none	3.3700000000000044e-4	0	0	3.3700000000000044e-4
chr8-127020399-CAAAAAAAAAAAA-CAAA	chr8	127020399	CAAAAAAAAAAAA	CAAA	70262.97	VQSRTrancheINDEL95.00to96.00	0	none	5.160000000000003e-4	0	0	5.160000000000003e-4
chr8-127020399-CAAAAAAAAAAAA-CAAAA	chr8	127020399	CAAAAAAAAAAAA	CAAAA	70262.97	VQSRTrancheINDEL95.00to96.00	0	none	0.00183499999999999	0	0	0.00183499999999999
chr8-127020399-CAAAAAAAAAAAA-CAAAAA	chr8	127020399	CAAAAAAAAAAAA	CAAAAA	70262.97	VQSRTrancheINDEL95.00to96.00	0	none	8.9e-5	0	0	8.9e-5
chr8-127020399-CAAAAAAAAAAAA-CAAAAAA	chr8	127020399	CAAAAAAAAAAAA	CAAAAAA	70262.97	VQSRTrancheINDEL95.00to96.00	0	none	3.810000000000003e-4	0	0	3.810000000000003e-4
chr8-127020399-CAAAAAAAAAAAA-CAAAAAAA	chr8	127020399	CAAAAAAAAAAAA	CAAAAAAA	70262.97	VQSRTrancheINDEL95.00to96.00	0	none	0.00103199999999999	0	0	0.00103199999999999
chr8-127020399-CAAAAAAAAAAAA-CAAAAAAAA	chr8	127020399	CAAAAAAAAAAAA	CAAAAAAAA	70262.97	VQSRTrancheINDEL95.00to96.00	0	none	0.00190899999999999	0	0	0.00190899999999999
chr8-127020399-CAAAAAAAAAAAA-CAAAAAAAAA	chr8	127020399	CAAAAAAAAAAAA	CAAAAAAAAA	70262.97	VQSRTrancheINDEL95.00to96.00	0	none	0.002706	0	0	0.002706
chr8-127020399-CAAAAAAAAAAAA-CAAAAAAAAAA	chr8	127020399	CAAAAAAAAAAAA	CAAAAAAAAAA	70262.97	VQSRTrancheINDEL95.00to96.00	0	none	0.003866	0	0	0.003866
chr8-127020399-CAAAAAAAAAAAA-CAAAAAAAAAAA	chr8	127020399	CAAAAAAAAAAAA	CAAAAAAAAAAA	70262.97	VQSRTrancheINDEL95.00to96.00	0	none	0.005422	0	0	0.005422
chr8-127020399-CAAAAAAAAAAAA-CAAAAAAAAAAAAA	chr8	127020399	CAAAAAAAAAAAA	CAAAAAAAAAAAAA	70262.97	VQSRTrancheINDEL95.00to96.00	0	none	0.004527	0	0	0.004527
chr8-127020399-CAAAAAAAAAAAA-CAAAAAAAAAAAAAA	chr8	127020399	CAAAAAAAAAAAA	CAAAAAAAAAAAAAA	70262.97	VQSRTrancheINDEL95.00to96.00	0	none	0.005781	0	0	0.005781
chr8-127020399-CAAAAAAAAAAAA-CAAAAAAAAAAAAAAA	chr8	127020399	CAAAAAAAAAAAA	CAAAAAAAAAAAAAAA	70262.97	VQSRTrancheINDEL95.00to96.00	0	none	0.005089	0	0	0.005089
chr8-127020399-CAAAAAAAAAAAA-CAAAAAAAAAAAAAAAA	chr8	127020399	CAAAAAAAAAAAA	CAAAAAAAAAAAAAAAA	70262.97	VQSRTrancheINDEL95.00to96.00	0	none	0.00176099999999999	0	0	0.00176099999999999
chr8-127020399-CAAAAAAAAAAAA-CAAAAAAAAAAAAAAAAA	chr8	127020399	CAAAAAAAAAAAA	CAAAAAAAAAAAAAAAAA	70262.97	VQSRTrancheINDEL95.00to96.00	0	none	7.010000000000006e-4	0	0	7.010000000000006e-4
chr8-127020399-CAAAAAAAAAAAA-CAAAAAAAAAAAAAAAAAA	chr8	127020399	CAAAAAAAAAAAA	CAAAAAAAAAAAAAAAAAA	70262.97	VQSRTrancheINDEL95.00to96.00	0	none	7.710000000000004e-4	0	0	7.710000000000004e-4
chr8-127020399-CAAAAAAAAAAAA-CAAAAAAAAAAAAAAAAAAA	chr8	127020399	CAAAAAAAAAAAA	CAAAAAAAAAAAAAAAAAAA	70262.97	VQSRTrancheINDEL95.00to96.00	0	none	0.00129699999999999	0	0	0.00129699999999999
chr8-127020399-CAAAAAAAAAAAA-CAAAAAAAAAAAAAAAAAAAA	chr8	127020399	CAAAAAAAAAAAA	CAAAAAAAAAAAAAAAAAAAA	70262.97	VQSRTrancheINDEL95.00to96.00	0	none	0.00105599999999999	0	0	0.00105599999999999
chr8-127020399-CAAAAAAAAAAAA-CAAAAAAAAAAAAAAAAAAAAA	chr8	127020399	CAAAAAAAAAAAA	CAAAAAAAAAAAAAAAAAAAAA	70262.97	VQSRTrancheINDEL95.00to96.00	0	none	8.180000000000003e-4	0	0	8.180000000000003e-4
chr8-127020399-CAAAAAAAAAAAA-CAAAAAAAAAAAAAAAAAAAAAA	chr8	127020399	CAAAAAAAAAAAA	CAAAAAAAAAAAAAAAAAAAAAA	70262.97	VQSRTrancheINDEL95.00to96.00	0	none	8.9e-5	0	0	8.9e-5
chr8-127020399-CAAAAAAAAAAAA-CAAAAAAAAAAAAAAAAAAAAAAA	chr8	127020399	CAAAAAAAAAAAA	CAAAAAAAAAAAAAAAAAAAAAAA	70262.97	VQSRTrancheINDEL95.00to96.00	0	none	2.2899999999999996e-4	0	0	2.2899999999999996e-4
chr8-127020399-CAAAAAAAAAAAA-CAAAAAAAAAAAAAAAAAAAAAAAAAAA	chr8	127020399	CAAAAAAAAAAAA	CAAAAAAAAAAAAAAAAAAAAAAAAAAA	70262.97	VQSRTrancheINDEL95.00to96.00	0	none	0	0	0	1e-6
chr8-127020425-GACAA-*	chr8	127020425	GACAA	*	9947	VQSRTrancheINDEL99.50to99.90	0	none	2.720000000000003e-4	0	0	2.720000000000003e-4
chr8-127020425-GACAA-AACAA	chr8	127020425	GACAA	AACAA	9947	VQSRTrancheINDEL99.50to99.90	0	none	0.00712	0	0	0.00712
chr8-127020425-GACAA-G	chr8	127020425	GACAA	G	9947	VQSRTrancheINDEL99.50to99.90	0	none	0	0	0	1e-6
chr8-127020425-GACAA-TACAA	chr8	127020425	GACAA	TACAA	9947	VQSRTrancheINDEL99.50to99.90	0	none	9e-6	0	0	9e-6
chr8-127020427-C-*	chr8	127020427	C	*	267789	PASS	0	none	2.500000000000001e-4	0	0	2.500000000000001e-4
chr8-127020427-C-A	chr8	127020427	C	A	267789	PASS	0.41066	eas	0.14422	0	0	0.41066
chr8-127020517-C-A	chr8	127020517	C	A	27853	PASS	0.2461	eas	0.00968399999999999	0	0	0.2461
chr8-127021159-G-A	chr8	127021159	G	A	324317	PASS	0.70725	eas	0.107164	0	0	0.70725
chr8-127085333-C-T	chr8	127085333	C	T	38154	PASS	0.23727	nfe	0.02778400000000001	0	0	0.23727
chr8-127086250-TAA-AAA	chr8	127086250	TAA	AAA	102078	ExcessHet	0	none	0	0	124	1e-6
chr8-127086250-TAA-T	chr8	127086250	TAA	T	102078	ExcessHet	3.9e-7	nfe	7.099999999999998e-5	0	124	7.099999999999998e-5
chr8-127086250-TAA-TA	chr8	127086250	TAA	TA	102078	ExcessHet	0	none	0.040028	0	124	0.040028
chr8-127086250-TAA-TAAA	chr8	127086250	TAA	TAAA	102078	ExcessHet	0	none	0.02419300000000001	1	124	0.02419300000000001
chr8-127086250-TAA-TAAAA	chr8	127086250	TAA	TAAAA	102078	ExcessHet	0	none	5.2999999999999994e-5	0	124	5.2999999999999994e-5
chr8-127086316-T-A	chr8	127086316	T	A	6848504	PASS	0.35165	nfe	0.2632529999999994	50	134	0.35165
chr8-127086417-ACAGCAGCTG-*	chr8	127086417	ACAGCAGCTG	*	1488909.97	VQSRTrancheINDEL99.50to99.90	0	none	0	0	134	1e-6
chr8-127086417-ACAGCAGCTG-A	chr8	127086417	ACAGCAGCTG	A	1488909.97	VQSRTrancheINDEL99.50to99.90	0.28299	eas	0.02486200000000001	1	134	0.28299
chr8-127086421-C-*	chr8	127086421	C	*	2696	VQSRTrancheSNP99.90to99.95	0	none	0.02488900000000001	1	134	0.02488900000000001
chr8-127086421-C-A	chr8	127086421	C	A	2696	VQSRTrancheSNP99.90to99.95	3.355e-5	amr	9e-6	0	134	3.355e-5
chr8-127086593-G-A	chr8	127086593	G	A	12195853	PASS	0.35239	nfe	0.26309099999999935	50	134	0.35239
chr8-127086894-T-G	chr8	127086894	T	G	308059	PASS	0.0078241	sas	0.003906	1	134	0.0078241
chr8-127086921-C-T	chr8	127086921	C	T	69766471	PASS	0.85104	nfe	0.8079800000000001	114	134	0.85104
chr8-127086997-C-A	chr8	127086997	C	A	23559518	PASS	0.51104	sas	0.3170939999999999	39	134	0.51104
chr8-127087024-A-G	chr8	127087024	A	G	70896132	PASS	0.95841	eas	0.8383730000000005	115	134	0.95841
chr8-127087126-A-*	chr8	127087126	A	*	2508810.97	VQSRTrancheINDEL99.50to99.90	0	none	9e-6	0	134	9e-6
chr8-127087126-A-AAGGAGAGTATCTCCTCTGTATTGG	chr8	127087126	A	AAGGAGAGTATCTCCTCTGTATTGG	2508810.97	VQSRTrancheINDEL99.50to99.90	0.24011	eas	0.03354300000000002	1	134	0.24011
chr8-127087126-A-AAGGAGAGTATCTCCTCTGTATTGGAGGAGAGTATCTCCTCTGTATTGG	chr8	127087126	A	AAGGAGAGTATCTCCTCTGTATTGGAGGAGAGTATCTCCTCTGTATTGG	2508810.97	VQSRTrancheINDEL99.50to99.90	5.071e-5	eas	9e-6	0	134	5.071e-5
chr8-127087210-G-C	chr8	127087210	G	C	47653759	PASS	0.70468	sas	0.6150710000000001	95	134	0.70468
chr8-127087212-CGTG-C	chr8	127087212	CGTG	C	67657701.97	VQSRTrancheINDEL95.00to96.00	0.95835	eas	0.8380480000000005	115	134	0.95835
chr8-127087212-CGTG-CTG	chr8	127087212	CGTG	CTG	67657701.97	VQSRTrancheINDEL95.00to96.00	0	none	0	0	134	1e-6
chr8-127087215-G-*	chr8	127087215	G	*	590	PASS	0	none	0.8380480000000005	115	134	0.8380480000000005
chr8-127087215-G-C	chr8	127087215	G	C	590	PASS	0.0066115	sas	0	0	134	0.0066115
chr8-127087227-G-A	chr8	127087227	G	A	106379	PASS	0.0025583	nfe	0.00157099999999999	1	134	0.0025583
chr8-127087287-G-T	chr8	127087287	G	T	9467845	PASS	0.29941	eas	0.16297200000000003	22	134	0.29941
chr8-127087784-CA-*	chr8	127087784	CA	*	481154	VQSRTrancheINDEL99.50to99.90	0	none	1.47e-4	0	114	1.47e-4
chr8-127087784-CA-AA	chr8	127087784	CA	AA	481154	VQSRTrancheINDEL99.50to99.90	0	none	1.0799999999999996e-4	0	114	1.0799999999999996e-4
chr8-127087784-CA-C	chr8	127087784	CA	C	481154	VQSRTrancheINDEL99.50to99.90	9.9783e-4	mid	7.030000000000005e-4	0	114	9.9783e-4
chr8-127087784-CA-CAA	chr8	127087784	CA	CAA	481154	VQSRTrancheINDEL99.50to99.90	0	none	0.14208500000000002	19	114	0.14208500000000002
chr8-127087784-CA-CAAA	chr8	127087784	CA	CAAA	481154	VQSRTrancheINDEL99.50to99.90	0	none	8.9e-5	0	114	8.9e-5
chr8-127087831-C-T	chr8	127087831	C	T	2270155	PASS	0.91586	eas	0.6521390000000001	40	46	0.91586
chr8-127087931-AT-*	chr8	127087931	AT	*	336402	PASS	0	none	2.2000000000000003e-5	0	0	2.2000000000000003e-5
chr8-127087931-AT-A	chr8	127087931	AT	A	336402	PASS	0	none	3.6999999999999985e-5	0	0	3.6999999999999985e-5
chr8-127087931-AT-ATT	chr8	127087931	AT	ATT	336402	PASS	0	none	9e-6	0	0	9e-6
chr8-127087931-AT-CT	chr8	127087931	AT	CT	336402	PASS	0	none	0	0	0	1e-6
chr8-127087931-AT-TT	chr8	127087931	AT	TT	336402	PASS	0	none	0.118143	0	0	0.118143
chr8-127091434-G-C	chr8	127091434	G	C	39866	PASS	0.36253	nfe	0.025987	0	0	0.36253
chr8-127180361-CTTTTTTTTTTTTT-C	chr8	127180361	CTTTTTTTTTTTTT	C	3567	PASS	0	none	3.6999999999999985e-5	0	0	3.6999999999999985e-5
chr8-127180361-CTTTTTTTTTTTTT-CTTTTTTT	chr8	127180361	CTTTTTTTTTTTTT	CTTTTTTT	3567	PASS	0	none	6.999999999999998e-5	0	0	6.999999999999998e-5
chr8-127180361-CTTTTTTTTTTTTT-CTTTTTTTT	chr8	127180361	CTTTTTTTTTTTTT	CTTTTTTTT	3567	PASS	0	none	6.999999999999998e-5	0	0	6.999999999999998e-5
chr8-127180361-CTTTTTTTTTTTTT-CTTTTTTTTT	chr8	127180361	CTTTTTTTTTTTTT	CTTTTTTTTT	3567	PASS	0	none	6.999999999999998e-5	0	0	6.999999999999998e-5
chr8-127180361-CTTTTTTTTTTTTT-CTTTTTTTTTTT	chr8	127180361	CTTTTTTTTTTTTT	CTTTTTTTTTTT	3567	PASS	0	none	2.2000000000000003e-5	0	0	2.2000000000000003e-5
chr8-127180361-CTTTTTTTTTTTTT-CTTTTTTTTTTTT	chr8	127180361	CTTTTTTTTTTTTT	CTTTTTTTTTTTT	3567	PASS	0	none	4.260000000000005e-4	0	0	4.260000000000005e-4
chr8-127180361-CTTTTTTTTTTTTT-CTTTTTTTTTTTTTT	chr8	127180361	CTTTTTTTTTTTTT	CTTTTTTTTTTTTTT	3567	PASS	0	none	0.00112799999999999	0	0	0.00112799999999999
chr8-127180361-CTTTTTTTTTTTTT-CTTTTTTTTTTTTTTT	chr8	127180361	CTTTTTTTTTTTTT	CTTTTTTTTTTTTTTT	3567	PASS	0	none	3.3700000000000044e-4	0	0	3.3700000000000044e-4
chr8-127180361-CTTTTTTTTTTTTT-CTTTTTTTTTTTTTTTT	chr8	127180361	CTTTTTTTTTTTTT	CTTTTTTTTTTTTTTTT	3567	PASS	0	none	3.6999999999999985e-5	0	0	3.6999999999999985e-5
chr8-127180361-CTTTTTTTTTTTTT-CTTTTTTTTTTTTTTTTT	chr8	127180361	CTTTTTTTTTTTTT	CTTTTTTTTTTTTTTTTT	3567	PASS	0	none	2.2000000000000003e-5	0	0	2.2000000000000003e-5
chr8-127180361-CTTTTTTTTTTTTT-TTTTTTTTTTTTTT	chr8	127180361	CTTTTTTTTTTTTT	TTTTTTTTTTTTTT	3567	PASS	0	none	9e-6	0	0	9e-6
chr8-127180572-A-G	chr8	127180572	A	G	84375	PASS	0.42431	nfe	0.05747600000000001	0	0	0.42431
chr8-127180572-A-T	chr8	127180572	A	T	84375	PASS	0	none	9e-6	0	0	9e-6
chr8-127188726-C-G	chr8	127188726	C	G	50608	PASS	0.17768	sas	0.03368700000000001	0	0	0.17768
chr8-127188726-C-T	chr8	127188726	C	T	50608	PASS	0	none	0	0	0	1e-6
chr8-127292922-A-C	chr8	127292922	A	C	108783	PASS	0.61894	nfe	0.076762	0	0	0.61894
chr8-127415127-T-C	chr8	127415127	T	C	47821	PASS	0.21775	nfe	0.03334200000000001	0	0	0.21775
chr8-127415475-C-A	chr8	127415475	C	A	1277890	PASS	0	none	9e-6	0	50	9e-6
chr8-127415475-C-T	chr8	127415475	C	T	1277890	PASS	0.63823	eas	0.3901329999999999	30	50	0.63823
chr8-127415816-A-G	chr8	127415816	A	G	16952828	PASS	0.64895	eas	0.4919449999999994	77	134	0.64895
chr8-127415843-C-G	chr8	127415843	C	G	309617	PASS	0.019113	nfe	0.00885999999999999	2	134	0.019113
chr8-127416078-G-C	chr8	127416078	G	C	15165	PASS	6.61e-5	nfe	3.6999999999999985e-5	1	134	6.61e-5
chr8-127416393-G-A	chr8	127416393	G	A	47590690	PASS	0.56565	eas	0.3798349999999997	58	134	0.56565
chr8-127416411-A-C	chr8	127416411	A	C	26966937	VQSRTrancheSNP99.95to100.00	0.48044	afr	0.210321	23	134	0.48044
chr8-127416506-A-G	chr8	127416506	A	G	15407220	VQSRTrancheSNP99.80to99.90	0.15597	mid	0.11481	14	134	0.15597
chr8-127416530-A-G	chr8	127416530	A	G	2938	VQSRTrancheSNP99.90to99.95	3.639e-5	nfe	0	1	134	3.639e-5
chr8-127416550-G-A	chr8	127416550	G	A	71733271	PASS	0.62419	amr	0.5049850000000006	77	134	0.62419
chr8-127416578-G-C	chr8	127416578	G	C	74311566	PASS	0.61784	amr	0.49435299999999943	77	134	0.61784
chr8-127416974-C-A	chr8	127416974	C	A	121749	PASS	0.0040973	nfe	0.00244	1	134	0.0040973
chr8-127417017-G-C	chr8	127417017	G	C	29817887	PASS	0.82642	eas	0.7762080000000006	109	134	0.82642
chr8-127417070-T-A	chr8	127417070	T	A	17031377	PASS	0.78059	eas	0.6501	94	134	0.78059
chr8-127417159-C-A	chr8	127417159	C	A	139	VQSRTrancheSNP99.90to99.95	8.365e-5	nfe	2.9400000000000004e-4	0	104	2.9400000000000004e-4
chr8-127417169-TTAAA-CTAAA	chr8	127417169	TTAAA	CTAAA	7565	VQSRTrancheINDEL99.50to99.90	0	none	5.870000000000004e-4	0	130	5.870000000000004e-4
chr8-127417169-TTAAA-T	chr8	127417169	TTAAA	T	7565	VQSRTrancheINDEL99.50to99.90	0	none	0	1	130	1e-6
chr8-127417193-GT-*	chr8	127417193	GT	*	104431	VQSRTrancheINDEL99.50to99.90	0	none	6.790000000000002e-4	0	84	6.790000000000002e-4
chr8-127417193-GT-AT	chr8	127417193	GT	AT	104431	VQSRTrancheINDEL99.50to99.90	0	none	0.00122699999999999	0	84	0.00122699999999999
chr8-127417193-GT-CT	chr8	127417193	GT	CT	104431	VQSRTrancheINDEL99.50to99.90	0	none	3.6999999999999985e-5	0	84	3.6999999999999985e-5
chr8-127417193-GT-G	chr8	127417193	GT	G	104431	VQSRTrancheINDEL99.50to99.90	0	none	1.6699999999999994e-4	0	84	1.6699999999999994e-4
chr8-127417193-GT-GAAAAAAAAAT	chr8	127417193	GT	GAAAAAAAAAT	104431	VQSRTrancheINDEL99.50to99.90	0	none	0	0	84	1e-6
chr8-127417193-GT-GAAAAAAT	chr8	127417193	GT	GAAAAAAT	104431	VQSRTrancheINDEL99.50to99.90	0	none	0	0	84	1e-6
chr8-127417193-GT-GAAAAAT	chr8	127417193	GT	GAAAAAT	104431	VQSRTrancheINDEL99.50to99.90	0	none	2.2000000000000003e-5	0	84	2.2000000000000003e-5
chr8-127417193-GT-GAAAAT	chr8	127417193	GT	GAAAAT	104431	VQSRTrancheINDEL99.50to99.90	0	none	1.88e-4	0	84	1.88e-4
chr8-127417193-GT-GAAAT	chr8	127417193	GT	GAAAT	104431	VQSRTrancheINDEL99.50to99.90	0	none	1.27e-4	0	84	1.27e-4
chr8-127417193-GT-GAAT	chr8	127417193	GT	GAAT	104431	VQSRTrancheINDEL99.50to99.90	0	none	0	0	84	1e-6
chr8-127417193-GT-GAT	chr8	127417193	GT	GAT	104431	VQSRTrancheINDEL99.50to99.90	0	none	1.0799999999999996e-4	0	84	1.0799999999999996e-4
chr8-127417193-GT-GGAAAAT	chr8	127417193	GT	GGAAAAT	104431	VQSRTrancheINDEL99.50to99.90	0	none	9e-6	0	84	9e-6
chr8-127417193-GT-GGAAAT	chr8	127417193	GT	GGAAAT	104431	VQSRTrancheINDEL99.50to99.90	0	none	0	0	84	1e-6
chr8-127417193-GT-GTT	chr8	127417193	GT	GTT	104431	VQSRTrancheINDEL99.50to99.90	0	none	0.02538400000000001	8	84	0.02538400000000001
chr8-127417193-GT-TT	chr8	127417193	GT	TT	104431	VQSRTrancheINDEL99.50to99.90	0	none	0.003824	1	84	0.003824
chr8-127417194-TAAAAA-*	chr8	127417194	TAAAAA	*	844960	VQSRTrancheINDEL95.00to96.00	0	none	7.960000000000003e-4	0	74	7.960000000000003e-4
chr8-127417194-TAAAAA-AAAAAA	chr8	127417194	TAAAAA	AAAAAA	844960	VQSRTrancheINDEL95.00to96.00	0	none	0.002988	0	74	0.002988
chr8-127417194-TAAAAA-GAAAAA	chr8	127417194	TAAAAA	GAAAAA	844960	VQSRTrancheINDEL95.00to96.00	0	none	9e-6	0	74	9e-6
chr8-127417194-TAAAAA-T	chr8	127417194	TAAAAA	T	844960	VQSRTrancheINDEL95.00to96.00	9.48e-6	nfe	0	0	74	9.48e-6
chr8-127417194-TAAAAA-TA	chr8	127417194	TAAAAA	TA	844960	VQSRTrancheINDEL95.00to96.00	0	none	2.08e-4	0	74	2.08e-4
chr8-127417194-TAAAAA-TAA	chr8	127417194	TAAAAA	TAA	844960	VQSRTrancheINDEL95.00to96.00	0	none	0.00144599999999999	0	74	0.00144599999999999
chr8-127417194-TAAAAA-TAAA	chr8	127417194	TAAAAA	TAAA	844960	VQSRTrancheINDEL95.00to96.00	0	none	0.00881899999999999	0	74	0.00881899999999999
chr8-127417194-TAAAAA-TAAAA	chr8	127417194	TAAAAA	TAAAA	844960	VQSRTrancheINDEL95.00to96.00	0	none	0.02916500000000002	8	74	0.02916500000000002
chr8-127417194-TAAAAA-TAAAAAA	chr8	127417194	TAAAAA	TAAAAAA	844960	VQSRTrancheINDEL95.00to96.00	0	none	0.07202100000000002	8	74	0.07202100000000002
chr8-127417194-TAAAAA-TAAAAAAA	chr8	127417194	TAAAAA	TAAAAAAA	844960	VQSRTrancheINDEL95.00to96.00	0	none	0.02535100000000001	8	74	0.02535100000000001
chr8-127417194-TAAAAA-TAAAAAAAA	chr8	127417194	TAAAAA	TAAAAAAAA	844960	VQSRTrancheINDEL95.00to96.00	0	none	0.03760700000000001	4	74	0.03760700000000001
chr8-127417194-TAAAAA-TAAAAAAAAA	chr8	127417194	TAAAAA	TAAAAAAAAA	844960	VQSRTrancheINDEL95.00to96.00	0	none	0.056016	6	74	0.056016
chr8-127417194-TAAAAA-TAAAAAAAAAA	chr8	127417194	TAAAAA	TAAAAAAAAAA	844960	VQSRTrancheINDEL95.00to96.00	0	none	0.00928699999999998	1	74	0.00928699999999998
chr8-127417194-TAAAAA-TAAAAAAAAAAA	chr8	127417194	TAAAAA	TAAAAAAAAAAA	844960	VQSRTrancheINDEL95.00to96.00	0	none	0.00103399999999999	0	74	0.00103399999999999
chr8-127417194-TAAAAA-TAAAAAAAAAAAA	chr8	127417194	TAAAAA	TAAAAAAAAAAAA	844960	VQSRTrancheINDEL95.00to96.00	0	none	1.0799999999999996e-4	0	74	1.0799999999999996e-4
chr8-127417194-TAAAAA-TAAAAAAAAAAAAA	chr8	127417194	TAAAAA	TAAAAAAAAAAAAA	844960	VQSRTrancheINDEL95.00to96.00	0	none	2.2000000000000003e-5	0	74	2.2000000000000003e-5
chr8-127417194-TAAAAA-TAAAAAAAAAAAAAAA	chr8	127417194	TAAAAA	TAAAAAAAAAAAAAAA	844960	VQSRTrancheINDEL95.00to96.00	0	none	0	0	74	1e-6
chr8-127417194-TAAAAA-TCAAAAAA	chr8	127417194	TAAAAA	TCAAAAAA	844960	VQSRTrancheINDEL95.00to96.00	0	none	0	0	74	1e-6
chr8-127417194-TAAAAA-TTAAAAAA	chr8	127417194	TAAAAA	TTAAAAAA	844960	VQSRTrancheINDEL95.00to96.00	0	none	0.00142099999999999	0	74	0.00142099999999999
chr8-127417194-TAAAAA-TTAAAAAAA	chr8	127417194	TAAAAA	TTAAAAAAA	844960	VQSRTrancheINDEL95.00to96.00	0	none	2.2000000000000003e-5	0	74	2.2000000000000003e-5
chr8-127417194-TAAAAA-TTAAAAAAAA	chr8	127417194	TAAAAA	TTAAAAAAAA	844960	VQSRTrancheINDEL95.00to96.00	0	none	0	0	74	1e-6
chr8-127417194-TAAAAA-TTAAAAAAAAAA	chr8	127417194	TAAAAA	TTAAAAAAAAAA	844960	VQSRTrancheINDEL95.00to96.00	0	none	0	0	74	1e-6
chr8-127417195-A-*	chr8	127417195	A	*	32569	PASS	0	none	0.04017300000000001	9	62	0.04017300000000001
chr8-127417195-A-T	chr8	127417195	A	T	32569	PASS	0.04154	nfe	0.01732100000000001	4	62	0.04154
chr8-127417207-AAAAG-A	chr8	127417207	AAAAG	A	185624	PASS	0.0011844	sas	7.099999999999998e-5	0	88	0.0011844
chr8-127417207-AAAAG-AAAAGAAAGAAAG	chr8	127417207	AAAAG	AAAAGAAAGAAAG	185624	PASS	0	none	0	0	88	1e-6
chr8-127417207-AAAAG-AAAGAAAG	chr8	127417207	AAAAG	AAAGAAAG	185624	PASS	0	none	0.04590100000000002	9	88	0.04590100000000002
chr8-127417207-AAAAG-AAGAAAG	chr8	127417207	AAAAG	AAGAAAG	185624	PASS	0	none	0.01728100000000001	2	88	0.01728100000000001
chr8-127417207-AAAAG-AGAAAG	chr8	127417207	AAAAG	AGAAAG	185624	PASS	0	none	0.006001	1	88	0.006001
chr8-127417207-AAAAG-GAAAG	chr8	127417207	AAAAG	GAAAG	185624	PASS	0	none	0.00125199999999999	0	88	0.00125199999999999
chr8-127417211-G-*	chr8	127417211	G	*	4090221	PASS	0	none	6.999999999999998e-5	0	64	6.999999999999998e-5
chr8-127417211-G-A	chr8	127417211	G	A	4090221	PASS	0	none	3.160000000000005e-4	0	64	3.160000000000005e-4
chr8-127417211-G-GA	chr8	127417211	G	GA	4090221	PASS	0.067158	eas	0.031622	1	64	0.067158
chr8-127417211-G-GAAAAGAAAGA	chr8	127417211	G	GAAAAGAAAGA	4090221	PASS	0	none	2.2000000000000003e-5	0	64	2.2000000000000003e-5
chr8-127417211-G-GAAAGA	chr8	127417211	G	GAAAGA	4090221	PASS	0.53696	nfe	0.5537690000000002	38	64	0.5537690000000002
chr8-127417211-G-GAAAGAAAAA	chr8	127417211	G	GAAAGAAAAA	4090221	PASS	0	none	0	0	64	1e-6
chr8-127417211-G-GAAAGAAAAGA	chr8	127417211	G	GAAAGAAAAGA	4090221	PASS	0	none	9e-6	0	64	9e-6
chr8-127417211-G-GAAAGAAAGA	chr8	127417211	G	GAAAGAAAGA	4090221	PASS	0.22502	eas	0.07585200000000002	9	64	0.22502
chr8-127417211-G-GAAAGAAAGAAAAGA	chr8	127417211	G	GAAAGAAAGAAAAGA	4090221	PASS	0	none	0	0	64	1e-6
chr8-127417211-G-GAAAGAGAAAGA	chr8	127417211	G	GAAAGAGAAAGA	4090221	PASS	0	none	0	0	64	1e-6
chr8-127417211-G-GGAAAGA	chr8	127417211	G	GGAAAGA	4090221	PASS	3.65e-6	nfe	0	0	64	3.65e-6
chr8-127417262-A-C	chr8	127417262	A	C	50232	PASS	0	none	0	0	68	1e-6
chr8-127417262-A-G	chr8	127417262	A	G	50232	PASS	0.012067	afr	0.007625	1	68	0.012067
chr8-127417265-G-A	chr8	127417265	G	A	3897668	PASS	0.75653	eas	0.5641720000000002	43	66	0.75653
chr8-127417274-G-A	chr8	127417274	G	A	4110457	PASS	0.76054	eas	0.5645700000000002	39	62	0.76054
chr8-127417407-G-A	chr8	127417407	G	A	289441	PASS	0.15335	nfe	0.07502700000000001	0	0	0.15335
chr8-127417407-G-T	chr8	127417407	G	T	289441	PASS	0	none	0	0	0	1e-6
chr8-127417415-T-C	chr8	127417415	T	C	1671710	PASS	0.84124	eas	0.4626139999999994	0	0	0.84124
chr8-127417437-A-C	chr8	127417437	A	C	147	PASS	0	none	1.0699999999999996e-4	0	0	1.0699999999999996e-4
chr8-127417476-T-C	chr8	127417476	T	C	251762	PASS	0.68628	eas	0.08606	0	0	0.68628
chr8-127417487-C-G	chr8	127417487	C	G	199006	PASS	0	none	9e-6	0	0	9e-6
chr8-127417487-C-T	chr8	127417487	C	T	199006	PASS	0.67842	eas	0.07713600000000002	0	0	0.67842
chr8-127417578-G-A	chr8	127417578	G	A	38283	PASS	0.3259	nfe	0.025749	0	0	0.3259
chr8-127417672-G-A	chr8	127417672	G	A	64413	PASS	0.43264	nfe	0.04783900000000002	0	0	0.43264
chr8-127417695-C-T	chr8	127417695	C	T	14504	PASS	0.1713	nfe	0.009788	0	0	0.1713
chr8-127417768-C-T	chr8	127417768	C	T	63242	PASS	0.36309	nfe	0.043453	0	0	0.36309
chr8-127417844-C-T	chr8	127417844	C	T	68738	PASS	0.46196	nfe	0.04975400000000001	0	0	0.46196
chr8-127417980-G-A	chr8	127417980	G	A	42894	PASS	0.17768	mid	0.03177900000000001	0	0	0.17768
chr8-127443342-C-T	chr8	127443342	C	T	21484	PASS	0	none	0.01729200000000001	0	0	0.01729200000000001
chr8-127443774-G-A	chr8	127443774	G	A	6761	PASS	0	none	0.005396	0	0	0.005396
chr8-127731071-G-*	chr8	127731071	G	*	65	PASS	0	none	9e-6	0	0	9e-6
chr8-127731071-G-T	chr8	127731071	G	T	65	PASS	0	none	5.2999999999999994e-5	0	0	5.2999999999999994e-5
chr8-127735707-G-T	chr8	127735707	G	T	1747366	PASS	0.19763	amr	0.040012	17	134	0.19763
chr8-127735822-G-A	chr8	127735822	G	A	45761	PASS	0.0072029	nfe	0.00135099999999999	2	134	0.0072029
chr8-127735930-T-A	chr8	127735930	T	A	121	PASS	0	none	8.9e-5	1	134	8.9e-5
chr8-127735930-T-G	chr8	127735930	T	G	121	PASS	5.07e-6	nfe	2.2000000000000003e-5	0	134	2.2000000000000003e-5
chr8-127735931-TCCCC-GCCCC	chr8	127735931	TCCCC	GCCCC	12870	VQSRTrancheINDEL99.95to100.00	0	none	1.0799999999999996e-4	0	132	1.0799999999999996e-4
chr8-127735931-TCCCC-T	chr8	127735931	TCCCC	T	12870	VQSRTrancheINDEL99.95to100.00	1.2361e-4	nfe	7.040000000000005e-4	1	132	7.040000000000005e-4
chr8-127735931-TCCCC-TACCCC	chr8	127735931	TCCCC	TACCCC	12870	VQSRTrancheINDEL99.95to100.00	0	none	5.870000000000004e-4	0	132	5.870000000000004e-4
chr8-127735931-TCCCC-TACCCCC	chr8	127735931	TCCCC	TACCCCC	12870	VQSRTrancheINDEL99.95to100.00	0	none	9.400000000000004e-4	0	132	9.400000000000004e-4
chr8-127735931-TCCCC-TACCCCCC	chr8	127735931	TCCCC	TACCCCCC	12870	VQSRTrancheINDEL99.95to100.00	0	none	1.27e-4	0	132	1.27e-4
chr8-127735931-TCCCC-TACCCCCCCC	chr8	127735931	TCCCC	TACCCCCCCC	12870	VQSRTrancheINDEL99.95to100.00	0	none	0	0	132	1e-6
chr8-127735931-TCCCC-TAGCCCC	chr8	127735931	TCCCC	TAGCCCC	12870	VQSRTrancheINDEL99.95to100.00	0	none	1.6699999999999994e-4	0	132	1.6699999999999994e-4
chr8-127735931-TCCCC-TAGCCCCC	chr8	127735931	TCCCC	TAGCCCCC	12870	VQSRTrancheINDEL99.95to100.00	0	none	9e-6	0	132	9e-6
chr8-127735931-TCCCC-TAGCCCCCCC	chr8	127735931	TCCCC	TAGCCCCCCC	12870	VQSRTrancheINDEL99.95to100.00	0	none	0	0	132	1e-6
chr8-127735931-TCCCC-TCCCCC	chr8	127735931	TCCCC	TCCCCC	12870	VQSRTrancheINDEL99.95to100.00	0	none	4.500000000000005e-4	0	132	4.500000000000005e-4
chr8-127735931-TCCCC-TCCCCCC	chr8	127735931	TCCCC	TCCCCCC	12870	VQSRTrancheINDEL99.95to100.00	0	none	9e-6	0	132	9e-6
chr8-127735931-TCCCC-TCCCCCCC	chr8	127735931	TCCCC	TCCCCCCC	12870	VQSRTrancheINDEL99.95to100.00	0	none	9e-6	0	132	9e-6
chr8-127735931-TCCCC-TCCCCCCCC	chr8	127735931	TCCCC	TCCCCCCCC	12870	VQSRTrancheINDEL99.95to100.00	0	none	0	0	132	1e-6
chr8-127735931-TCCCC-TCGCCCC	chr8	127735931	TCCCC	TCGCCCC	12870	VQSRTrancheINDEL99.95to100.00	0	none	0	0	132	1e-6
chr8-127735931-TCCCC-TGCCCC	chr8	127735931	TCCCC	TGCCCC	12870	VQSRTrancheINDEL99.95to100.00	0	none	0	0	132	1e-6
chr8-127735931-TCCCC-TGCCCCCC	chr8	127735931	TCCCC	TGCCCCCC	12870	VQSRTrancheINDEL99.95to100.00	0	none	0	0	132	1e-6
chr8-127735931-TCCCC-TGCCCCCCCC	chr8	127735931	TCCCC	TGCCCCCCCC	12870	VQSRTrancheINDEL99.95to100.00	0	none	9e-6	0	132	9e-6
chr8-127735931-TCCCC-TGGCCCC	chr8	127735931	TCCCC	TGGCCCC	12870	VQSRTrancheINDEL99.95to100.00	0	none	9e-6	0	132	9e-6
chr8-127735931-TCCCC-TTCCCCC	chr8	127735931	TCCCC	TTCCCCC	12870	VQSRTrancheINDEL99.95to100.00	0	none	2.2999999999999995e-4	1	132	2.2999999999999995e-4
chr8-127735931-TCCCC-TTCCCCCC	chr8	127735931	TCCCC	TTCCCCCC	12870	VQSRTrancheINDEL99.95to100.00	0	none	1.47e-4	0	132	1.47e-4
chr8-127735931-TCCCC-TTCCCCCCC	chr8	127735931	TCCCC	TTCCCCCCC	12870	VQSRTrancheINDEL99.95to100.00	0	none	0	0	132	1e-6
chr8-127735931-TCCCC-TTCCCCCCCC	chr8	127735931	TCCCC	TTCCCCCCCC	12870	VQSRTrancheINDEL99.95to100.00	0	none	0	0	132	1e-6
chr8-127735931-TCCCC-TTGCCCC	chr8	127735931	TCCCC	TTGCCCC	12870	VQSRTrancheINDEL99.95to100.00	0	none	6.570000000000002e-4	0	132	6.570000000000002e-4
chr8-127735931-TCCCC-TTGCCCCC	chr8	127735931	TCCCC	TTGCCCCC	12870	VQSRTrancheINDEL99.95to100.00	0	none	1.47e-4	0	132	1.47e-4
chr8-127735931-TCCCC-TTGCCCCCCC	chr8	127735931	TCCCC	TTGCCCCCCC	12870	VQSRTrancheINDEL99.95to100.00	0	none	9e-6	0	132	9e-6
chr8-127735931-TCCCC-TTGGCCCC	chr8	127735931	TCCCC	TTGGCCCC	12870	VQSRTrancheINDEL99.95to100.00	0	none	3.6999999999999985e-5	0	132	3.6999999999999985e-5
chr8-127735932-C-*	chr8	127735932	C	*	1959	PASS	0	none	7.020000000000006e-4	1	44	7.020000000000006e-4
chr8-127735932-C-A	chr8	127735932	C	A	1959	PASS	2.6041e-4	nfe	6.320000000000003e-4	1	44	6.320000000000003e-4
chr8-127735932-C-G	chr8	127735932	C	G	1959	PASS	8.55e-6	nfe	5.2999999999999994e-5	1	44	5.2999999999999994e-5
chr8-127735932-C-T	chr8	127735932	C	T	1959	PASS	8.518e-5	nfe	2.2899999999999996e-4	0	44	2.2899999999999996e-4
chr8-127735935-CACCCT-*	chr8	127735935	CACCCT	*	1938.97	VQSRTrancheINDEL99.95to100.00	0	none	7.270000000000004e-4	1	134	7.270000000000004e-4
chr8-127735935-CACCCT-C	chr8	127735935	CACCCT	C	1938.97	VQSRTrancheINDEL99.95to100.00	4.778e-5	amr	4.730000000000004e-4	0	134	4.730000000000004e-4
chr8-127735935-CACCCT-CCCCT	chr8	127735935	CACCCT	CCCCT	1938.97	VQSRTrancheINDEL99.95to100.00	0	none	5.870000000000004e-4	1	134	5.870000000000004e-4
chr8-127735936-A-*	chr8	127735936	A	*	37295	VQSRTrancheINDEL99.95to100.00	0	none	0.00120199999999999	1	46	0.00120199999999999
chr8-127735936-A-AC	chr8	127735936	A	AC	37295	VQSRTrancheINDEL99.95to100.00	0	none	0	0	46	1e-6
chr8-127735936-A-C	chr8	127735936	A	C	37295	VQSRTrancheINDEL99.95to100.00	0.014513	eas	0.022241	6	46	0.022241
chr8-127735937-CCCT-*	chr8	127735937	CCCT	*	718	VQSRTrancheINDEL99.95to100.00	0	none	4.730000000000004e-4	0	130	4.730000000000004e-4
chr8-127735937-CCCT-ACCT	chr8	127735937	CCCT	ACCT	718	VQSRTrancheINDEL99.95to100.00	0	none	9e-6	0	130	9e-6
chr8-127735937-CCCT-C	chr8	127735937	CCCT	C	718	VQSRTrancheINDEL99.95to100.00	2.499e-5	nfe	2.7300000000000035e-4	1	130	2.7300000000000035e-4
chr8-127735938-CCT-*	chr8	127735938	CCT	*	46.97	VQSRTrancheINDEL99.95to100.00	0	none	8.450000000000003e-4	1	130	8.450000000000003e-4
chr8-127735938-CCT-C	chr8	127735938	CCT	C	46.97	VQSRTrancheINDEL99.95to100.00	2.13e-6	nfe	9e-6	0	130	9e-6
chr8-127735939-CT-*	chr8	127735939	CT	*	450.97	VQSRTrancheINDEL99.95to100.00	0	none	8.920000000000005e-4	1	128	8.920000000000005e-4
chr8-127735939-CT-C	chr8	127735939	CT	C	450.97	VQSRTrancheINDEL99.95to100.00	2.14e-6	nfe	1.27e-4	0	128	1.27e-4
chr8-127735939-CT-CCAT	chr8	127735939	CT	CCAT	450.97	VQSRTrancheINDEL99.95to100.00	0	none	2.2000000000000003e-5	0	128	2.2000000000000003e-5
chr8-127735939-CT-CCCAT	chr8	127735939	CT	CCCAT	450.97	VQSRTrancheINDEL99.95to100.00	0	none	0	0	128	1e-6
chr8-127735940-T-*	chr8	127735940	T	*	32870	PASS	0	none	0.00110499999999999	1	40	0.00110499999999999
chr8-127735940-T-A	chr8	127735940	T	A	32870	PASS	3.799e-5	nfe	1.87e-4	0	40	1.87e-4
chr8-127735940-T-C	chr8	127735940	T	C	32870	PASS	0.0071597	nfe	0.019969	5	40	0.019969
chr8-127735945-A-*	chr8	127735945	A	*	21668	PASS	0	none	2.2000000000000003e-5	0	24	2.2000000000000003e-5
chr8-127735945-A-C	chr8	127735945	A	C	21668	PASS	0.002164	nfe	0.01436399999999999	2	24	0.01436399999999999
chr8-127735949-T-*	chr8	127735949	T	*	13439	PASS	0	none	9e-6	0	20	9e-6
chr8-127735949-T-A	chr8	127735949	T	A	13439	PASS	0	none	5.2999999999999994e-5	0	20	5.2999999999999994e-5
chr8-127735949-T-C	chr8	127735949	T	C	13439	PASS	4.1793e-4	nfe	0.00898799999999999	2	20	0.00898799999999999
chr8-127735996-A-G	chr8	127735996	A	G	475	PASS	0	none	0	1	2	1e-6
chr8-127736175-A-G	chr8	127736175	A	G	4488	PASS	8.085e-5	nfe	9e-6	1	134	8.085e-5
chr8-127736248-C-G	chr8	127736248	C	G	427449	PASS	0.02314	nfe	0.01340899999999999	3	134	0.02314
chr8-127736252-C-T	chr8	127736252	C	T	664254	PASS	0.13253	eas	0.02300800000000001	3	134	0.13253
chr8-127736498-C-T	chr8	127736498	C	T	246330	PASS	0.0090425	nfe	0.006292	1	134	0.0090425
chr8-127738167-C-G	chr8	127738167	C	G	2919394	PASS	0.28829	afr	0.12620900000000002	15	134	0.28829
chr8-127738177-G-A	chr8	127738177	G	A	2145	PASS	2.116e-4	nfe	9e-6	1	134	2.116e-4
chr8-127738294-A-G	chr8	127738294	A	G	885645	PASS	0.038034	nfe	0.02541900000000001	8	134	0.038034
chr8-127738955-G-A	chr8	127738955	G	A	1111870	PASS	0.092826	eas	0.036284	4	134	0.092826
chr8-127740967-A-G	chr8	127740967	A	G	597	PASS	5.93e-6	nfe	0	1	134	5.93e-6
chr8-127741008-A-*	chr8	127741008	A	*	452673	PASS	0	none	0	0	134	1e-6
chr8-127741008-A-G	chr8	127741008	A	G	452673	PASS	0.14045	eas	0.02488900000000001	3	134	0.14045
chr8-127741052-A-G	chr8	127741052	A	G	50975	PASS	0.0081256	nfe	0.0036	1	134	0.0081256
chr8-127741147-CTT-ATT	chr8	127741147	CTT	ATT	55042	PASS	0	none	2.2000000000000003e-5	0	108	2.2000000000000003e-5
chr8-127741147-CTT-C	chr8	127741147	CTT	C	55042	PASS	0	none	2.2000000000000003e-5	0	108	2.2000000000000003e-5
chr8-127741147-CTT-CT	chr8	127741147	CTT	CT	55042	PASS	0	none	0.00634	0	108	0.00634
chr8-127741147-CTT-CTTT	chr8	127741147	CTT	CTTT	55042	PASS	0	none	0.03721600000000002	8	108	0.03721600000000002
chr8-127741147-CTT-CTTTT	chr8	127741147	CTT	CTTTT	55042	PASS	0	none	3.3800000000000046e-4	0	108	3.3800000000000046e-4
chr8-127741147-CTT-TTT	chr8	127741147	CTT	TTT	55042	PASS	0	none	1.0799999999999996e-4	0	108	1.0799999999999996e-4
chr8-127803125-CTTTTTTTTTTT-*	chr8	127803125	CTTTTTTTTTTT	*	48329	PASS	0	none	0	0	0	1e-6
chr8-127803125-CTTTTTTTTTTT-C	chr8	127803125	CTTTTTTTTTTT	C	48329	PASS	0	none	9e-6	0	0	9e-6
chr8-127803125-CTTTTTTTTTTT-CATTTTTTTTTTT	chr8	127803125	CTTTTTTTTTTT	CATTTTTTTTTTT	48329	PASS	0	none	0	0	0	1e-6
chr8-127803125-CTTTTTTTTTTT-CTTTCTTTCTTTTTTTTTTTTT	chr8	127803125	CTTTTTTTTTTT	CTTTCTTTCTTTTTTTTTTTTT	48329	PASS	0	none	0	0	0	1e-6
chr8-127803125-CTTTTTTTTTTT-CTTTCTTTTTTTTTTTT	chr8	127803125	CTTTTTTTTTTT	CTTTCTTTTTTTTTTTT	48329	PASS	0	none	0	0	0	1e-6
chr8-127803125-CTTTTTTTTTTT-CTTTTTT	chr8	127803125	CTTTTTTTTTTT	CTTTTTT	48329	PASS	0	none	3.6999999999999985e-5	0	0	3.6999999999999985e-5
chr8-127803125-CTTTTTTTTTTT-CTTTTTTT	chr8	127803125	CTTTTTTTTTTT	CTTTTTTT	48329	PASS	0	none	6.999999999999998e-5	0	0	6.999999999999998e-5
chr8-127803125-CTTTTTTTTTTT-CTTTTTTTT	chr8	127803125	CTTTTTTTTTTT	CTTTTTTTT	48329	PASS	0	none	6.780000000000002e-4	0	0	6.780000000000002e-4
chr8-127803125-CTTTTTTTTTTT-CTTTTTTTTT	chr8	127803125	CTTTTTTTTTTT	CTTTTTTTTT	48329	PASS	0	none	0.00190899999999999	0	0	0.00190899999999999
chr8-127803125-CTTTTTTTTTTT-CTTTTTTTTTT	chr8	127803125	CTTTTTTTTTTT	CTTTTTTTTTT	48329	PASS	0	none	0.004324	0	0	0.004324
chr8-127803125-CTTTTTTTTTTT-CTTTTTTTTTTTT	chr8	127803125	CTTTTTTTTTTT	CTTTTTTTTTTTT	48329	PASS	0	none	0.01367499999999999	0	0	0.01367499999999999
chr8-127803125-CTTTTTTTTTTT-CTTTTTTTTTTTTT	chr8	127803125	CTTTTTTTTTTT	CTTTTTTTTTTTTT	48329	PASS	0	none	0.007146	0	0	0.007146
chr8-127803125-CTTTTTTTTTTT-CTTTTTTTTTTTTTT	chr8	127803125	CTTTTTTTTTTT	CTTTTTTTTTTTTTT	48329	PASS	0	none	0.005217	0	0	0.005217
chr8-127803125-CTTTTTTTTTTT-CTTTTTTTTTTTTTTT	chr8	127803125	CTTTTTTTTTTT	CTTTTTTTTTTTTTTT	48329	PASS	0	none	0.00154099999999999	0	0	0.00154099999999999
chr8-127803125-CTTTTTTTTTTT-CTTTTTTTTTTTTTTTT	chr8	127803125	CTTTTTTTTTTT	CTTTTTTTTTTTTTTTT	48329	PASS	0	none	6.540000000000003e-4	0	0	6.540000000000003e-4
chr8-127803125-CTTTTTTTTTTT-CTTTTTTTTTTTTTTTTT	chr8	127803125	CTTTTTTTTTTT	CTTTTTTTTTTTTTTTTT	48329	PASS	0	none	2.500000000000001e-4	0	0	2.500000000000001e-4
chr8-127803125-CTTTTTTTTTTT-CTTTTTTTTTTTTTTTTTT	chr8	127803125	CTTTTTTTTTTT	CTTTTTTTTTTTTTTTTTT	48329	PASS	0	none	1.6699999999999994e-4	0	0	1.6699999999999994e-4
chr8-127803125-CTTTTTTTTTTT-CTTTTTTTTTTTTTTTTTTT	chr8	127803125	CTTTTTTTTTTT	CTTTTTTTTTTTTTTTTTTT	48329	PASS	0	none	2.2000000000000003e-5	0	0	2.2000000000000003e-5
chr8-127803125-CTTTTTTTTTTT-CTTTTTTTTTTTTTTTTTTTTT	chr8	127803125	CTTTTTTTTTTT	CTTTTTTTTTTTTTTTTTTTTT	48329	PASS	0	none	9e-6	0	0	9e-6
chr8-127803125-CTTTTTTTTTTT-CTTTTTTTTTTTTTTTTTTTTTT	chr8	127803125	CTTTTTTTTTTT	CTTTTTTTTTTTTTTTTTTTTTT	48329	PASS	0	none	9e-6	0	0	9e-6
chr8-127803125-CTTTTTTTTTTT-TTTTTTTTTTTT	chr8	127803125	CTTTTTTTTTTT	TTTTTTTTTTTT	48329	PASS	0	none	9e-6	0	0	9e-6
chr8-127854706-C-T	chr8	127854706	C	T	14384	PASS	0.026082	nfe	0.006218	0	0	0.026082
chr8-127855082-C-T	chr8	127855082	C	T	407	PASS	0	none	0	1	134	1e-6
chr8-127855142-A-G	chr8	127855142	A	G	342577	PASS	0.1518	afr	0.01430199999999999	1	134	0.1518
chr8-127855174-G-A	chr8	127855174	G	A	721507	PASS	0.15411	afr	0.03200100000000002	9	134	0.15411
chr8-127932644-G-A	chr8	127932644	G	A	117766	PASS	0.10821	afr	0.00699	2	134	0.10821
chr8-127932757-T-TGATA	chr8	127932757	T	TGATA	3220216.97	PASS	0.9008	mid	0.3003539999999999	107	128	0.9008
chr8-127932803-AAC-A	chr8	127932803	AAC	A	3909	VQSRTrancheINDEL95.00to96.00	0.0017427	eas	0.00186599999999999	0	122	0.00186599999999999
chr8-127932803-AAC-AACAC	chr8	127932803	AAC	AACAC	3909	VQSRTrancheINDEL95.00to96.00	0	none	3.6999999999999985e-5	2	122	3.6999999999999985e-5
chr8-127932803-AAC-CAC	chr8	127932803	AAC	CAC	3909	VQSRTrancheINDEL95.00to96.00	0	none	0	0	122	1e-6
chr8-127932834-G-A	chr8	127932834	G	A	2457	PASS	8.0819e-4	afr	1.88e-4	1	116	8.0819e-4
chr8-127932837-T-C	chr8	127932837	T	C	560806	PASS	0.44263	eas	0.119772	34	114	0.44263
chr8-128420759-G-*	chr8	128420759	G	*	25052	PASS	0	none	9e-6	0	0	9e-6
chr8-128420759-G-C	chr8	128420759	G	C	25052	PASS	0.30228	nfe	0.01831700000000001	0	0	0.30228
chr8-128420759-G-T	chr8	128420759	G	T	25052	PASS	0	none	9e-6	0	0	9e-6
chr8-128559444-A-C	chr8	128559444	A	C	1841	PASS	0.015145	nfe	0.00112799999999999	0	0	0.015145
chr8-128920284-T-A	chr8	128920284	T	A	6394	PASS	0.025383	nfe	0.004553	0	0	0.025383
chr8-128920415-C-T	chr8	128920415	C	T	12364	PASS	0.08884	nfe	0.00913899999999998	0	0	0.08884
chr8-129194511-A-C	chr8	129194511	A	C	67654	PASS	0	none	9e-6	0	0	9e-6
chr8-129194511-A-G	chr8	129194511	A	G	67654	PASS	0.38074	nfe	0.04627000000000002	0	0	0.38074
chr8-129686894-T-C	chr8	129686894	T	C	18769	PASS	0.08884	nfe	0.01231599999999998	0	0	0.08884
chr8-129728613-C-T	chr8	129728613	C	T	1181361	PASS	0.76213	afr	0.21981100000000003	27	102	0.76213
chr8-129728652-T-C	chr8	129728652	T	C	1688854	PASS	0.73492	afr	0.22948800000000005	30	124	0.73492
chr8-129728796-G-*	chr8	129728796	G	*	4206068	PASS	0	none	0	0	134	1e-6
chr8-129728796-G-A	chr8	129728796	G	A	4206068	PASS	0.67229	afr	0.2459	30	134	0.67229
chr8-129728802-G-*	chr8	129728802	G	*	5142	PASS	0	none	0	0	134	1e-6
chr8-129728802-G-A	chr8	129728802	G	A	5142	PASS	0.0013037	eas	1.47e-4	1	134	0.0013037
chr8-129728893-A-G	chr8	129728893	A	G	5763467	PASS	0.65949	afr	0.247006	30	134	0.65949
chr8-129728937-G-A	chr8	129728937	G	A	6207497	PASS	2.85e-6	nfe	2.2000000000000003e-5	0	134	2.2000000000000003e-5
chr8-129728937-G-T	chr8	129728937	G	T	6207497	PASS	0.65573	afr	0.246547	30	134	0.65573
chr8-129728957-G-C	chr8	129728957	G	C	357865	PASS	0.024422	nfe	0.02036400000000001	1	134	0.024422
chr8-129729051-T-C	chr8	129729051	T	C	73602	PASS	0.0086192	nfe	0.003906	1	134	0.0086192
chr8-129729074-G-C	chr8	129729074	G	C	4916996	PASS	0.64969	afr	0.245792	30	134	0.64969
chr8-129729275-G-T	chr8	129729275	G	T	1011221	PASS	0.27464	afr	0.07744400000000003	12	134	0.27464
chr8-129729308-GT-CT	chr8	129729308	GT	CT	3691014	PASS	0	none	0	0	128	1e-6
chr8-129729308-GT-G	chr8	129729308	GT	G	3691014	PASS	9.151e-5	sas	0	1	128	9.151e-5
chr8-129729308-GT-GTT	chr8	129729308	GT	GTT	3691014	PASS	0	none	0.2939819999999996	43	128	0.2939819999999996
chr8-129729308-GT-GTTT	chr8	129729308	GT	GTTT	3691014	PASS	0	none	7.740000000000004e-4	0	128	7.740000000000004e-4
chr8-129729308-GT-TT	chr8	129729308	GT	TT	3691014	PASS	0	none	9e-6	0	128	9e-6
chr8-129729692-T-G	chr8	129729692	T	G	2106782	PASS	0.64696	afr	0.232814	30	134	0.64696
chr8-129729734-G-A	chr8	129729734	G	A	336925	PASS	0.038206	mid	0.03521900000000002	1	134	0.038206
chr8-129729782-A-G	chr8	129729782	A	G	428839	PASS	0.21483	eas	0.05602800000000001	4	134	0.21483
chr8-129729956-G-A	chr8	129729956	G	A	818602	PASS	0.24456	eas	0.053889	4	134	0.24456
chr8-129729977-T-C	chr8	129729977	T	C	11352346	PASS	0.8885	afr	0.5343130000000007	65	134	0.8885
chr8-129729992-G-A	chr8	129729992	G	A	825289	PASS	0.083337	mid	0.043398	5	134	0.083337
chr8-129729992-G-T	chr8	129729992	G	T	825289	PASS	0	none	0	0	134	1e-6
chr8-129730011-G-A	chr8	129730011	G	A	4272293	PASS	0.65975	afr	0.24161	30	134	0.65975
chr8-129730011-G-T	chr8	129730011	G	T	4272293	PASS	0	none	0	0	134	1e-6
chr8-129730108-A-C	chr8	129730108	A	C	2042042	PASS	0.2338	nfe	0.17520100000000002	26	134	0.2338
chr8-129730246-T-C	chr8	129730246	T	C	972	PASS	2.438e-5	nfe	9e-6	1	134	2.438e-5
chr8-129730493-C-T	chr8	129730493	C	T	378028	PASS	0.24311	eas	0.05006400000000002	4	130	0.24311
chr8-129730498-C-T	chr8	129730498	C	T	1135433	PASS	0.22722	nfe	0.16329500000000002	25	128	0.22722
chr8-129748528-C-T	chr8	129748528	C	T	3660644	PASS	0.22863	nfe	0.17428500000000002	26	134	0.22863
chr8-129748604-A-G	chr8	129748604	A	G	14652069	PASS	0.883	afr	0.5332580000000007	65	134	0.883
chr8-129748708-G-A	chr8	129748708	G	A	458196	PASS	0.056461	mid	0.027275	4	134	0.056461
chr8-129748784-G-C	chr8	129748784	G	C	6639969	PASS	0.8831	afr	0.5144270000000006	65	134	0.8831
chr8-129749398-C-T	chr8	129749398	C	T	10602926	PASS	0.7782	afr	0.5079340000000007	71	134	0.7782
chr8-129749444-G-C	chr8	129749444	G	C	30649	PASS	0.0015213	nfe	0.00103599999999999	1	134	0.0015213
chr8-129749603-C-A	chr8	129749603	C	A	19915	PASS	0.0017699	nfe	9.160000000000004e-4	1	134	0.0017699
chr8-129749877-C-T	chr8	129749877	C	T	579098	PASS	0.09781	mid	0.041958	5	134	0.09781
chr8-129749934-C-T	chr8	129749934	C	T	511138	PASS	0.067659	eas	0.03439500000000001	10	134	0.067659
chr8-129750045-G-A	chr8	129750045	G	A	999340	PASS	0.23683	eas	0.045772	4	134	0.23683
chr8-129750254-TCAG-T	chr8	129750254	TCAG	T	1019464.97	PASS	0.089732	mid	0.04126500000000001	5	134	0.089732
chr8-129750255-CAGT-*	chr8	129750255	CAGT	*	1223.97	PASS	0	none	0.04126500000000001	5	134	0.04126500000000001
chr8-129750255-CAGT-C	chr8	129750255	CAGT	C	1223.97	PASS	2.395e-5	eas	2.2000000000000003e-5	0	134	2.395e-5
chr8-129750370-A-G	chr8	129750370	A	G	296258	PASS	0.033703	nfe	0.01814600000000001	8	134	0.033703
chr8-129750591-C-T	chr8	129750591	C	T	763325	PASS	0.067329	eas	0.034794	10	134	0.067329
chr8-129750592-G-A	chr8	129750592	G	A	72503	PASS	0.0083988	afr	0.002892	1	134	0.0083988
chr8-129750652-C-T	chr8	129750652	C	T	1493	PASS	3.387e-5	nfe	9e-6	1	134	3.387e-5
chr8-129750653-G-A	chr8	129750653	G	A	335998	PASS	4.771e-5	afr	0	0	134	4.771e-5
chr8-129750653-G-C	chr8	129750653	G	C	335998	PASS	0.033438	nfe	0.02139500000000001	1	134	0.033438
chr8-129751462-G-C	chr8	129751462	G	C	3044707	PASS	0.23074	nfe	0.17283	23	134	0.23074
chr8-129751475-C-G	chr8	129751475	C	G	1878	PASS	6.2756e-4	sas	9e-6	1	134	6.2756e-4
chr8-129751537-C-T	chr8	129751537	C	T	946005	PASS	0.098614	mid	0.04318400000000001	5	134	0.098614
chr8-129751610-C-G	chr8	129751610	C	G	996551	PASS	0.098597	mid	0.043211	5	134	0.098597
chr8-129751611-C-A	chr8	129751611	C	A	182785	PASS	0.10677	eas	0.006473	1	134	0.10677
chr8-129751611-C-T	chr8	129751611	C	T	182785	PASS	3e-7	nfe	0	0	134	1e-6
chr8-129751766-G-A	chr8	129751766	G	A	172005	PASS	0.010307	nfe	0.005468	1	134	0.010307
chr8-129751842-T-A	chr8	129751842	T	A	25306	PASS	0.066336	nfe	0.003843	2	18	0.066336
chr8-129751842-T-C	chr8	129751842	T	C	25306	PASS	0.0033298	amr	0.004759	0	18	0.004759
chr8-129751852-T-A	chr8	129751852	T	A	8818	PASS	0.027042	nfe	0.002908	2	18	0.027042
chr8-129751852-T-C	chr8	129751852	T	C	8818	PASS	0	none	3.6999999999999985e-5	0	18	3.6999999999999985e-5
chr8-129751858-T-A	chr8	129751858	T	A	12633	PASS	0.018541	nfe	0.003589	1	12	0.018541
chr8-129751858-T-C	chr8	129751858	T	C	12633	PASS	4.49e-6	nfe	8.9e-5	0	12	8.9e-5
chr8-129751863-T-A	chr8	129751863	T	A	7873	PASS	0.0068264	nfe	0.002283	2	34	0.0068264
chr8-129751863-T-C	chr8	129751863	T	C	7873	PASS	0	none	0	0	34	1e-6
chr8-129751866-T-A	chr8	129751866	T	A	2308	PASS	0.0024387	nfe	8.190000000000003e-4	1	50	0.0024387
chr8-129752851-G-A	chr8	129752851	G	A	4542	PASS	0.0017246	afr	1.0799999999999996e-4	1	134	0.0017246
chr8-129752993-A-G	chr8	129752993	A	G	620234	PASS	0.15686	eas	0.05113500000000001	10	132	0.15686
chr8-129760397-T-A	chr8	129760397	T	A	4456599	PASS	0	none	9e-6	0	132	9e-6
chr8-129760397-T-C	chr8	129760397	T	C	4456599	PASS	0.8626	afr	0.5635340000000002	76	132	0.8626
chr8-129760636-T-TGCCTGAGTCTTTCCCATA	chr8	129760636	T	TGCCTGAGTCTTTCCCATA	11488860.97	PASS	0.71779	eas	0.553579	76	134	0.71779
chr8-129760636-T-TGCCTGAGTCTTTCTCATA	chr8	129760636	T	TGCCTGAGTCTTTCTCATA	11488860.97	PASS	0	none	0	0	134	1e-6
chr8-129760659-T-C	chr8	129760659	T	C	2168073	PASS	0.38143	amr	0.17589500000000002	26	82	0.38143
chr8-129762536-T-C	chr8	129762536	T	C	879427	PASS	0.07121	mid	0.04902800000000001	3	134	0.07121
chr8-129762651-T-C	chr8	129762651	T	C	4177770	PASS	0.19369	amr	0.155621	26	134	0.19369
chr8-129762865-A-G	chr8	129762865	A	G	114400	PASS	0.13021	eas	0.01071199999999998	2	134	0.13021
chr8-129776055-C-T	chr8	129776055	C	T	4263	PASS	7.5526e-4	nfe	2.09e-4	1	134	7.5526e-4
chr8-129776220-C-A	chr8	129776220	C	A	33849	PASS	0.002099	sas	0.00132599999999999	1	134	0.002099
chr8-129776302-C-T	chr8	129776302	C	T	7894417	PASS	0.83431	afr	0.4220879999999997	51	134	0.83431
chr8-129777226-C-T	chr8	129777226	C	T	1832239	PASS	0.31359	eas	0.13554300000000002	20	134	0.31359
chr8-129777521-G-A	chr8	129777521	G	A	965413	PASS	0.053993	nfe	0.03123100000000001	7	134	0.053993
chr8-129777663-AT-A	chr8	129777663	AT	A	12158.97	PASS	0.0015215	mid	4.270000000000005e-4	1	134	0.0015215
chr8-129777740-C-T	chr8	129777740	C	T	7647	PASS	0.0011588	nfe	5.180000000000002e-4	1	134	0.0011588
chr8-129786115-A-C	chr8	129786115	A	C	18599	PASS	0.22772	eas	0.01262899999999999	0	0	0.22772
chr8-129786321-CAAAA-AAAAA	chr8	129786321	CAAAA	AAAAA	6973	VQSRTrancheINDEL99.00to99.50	0	none	9e-6	0	0	9e-6
chr8-129786321-CAAAA-C	chr8	129786321	CAAAA	C	6973	VQSRTrancheINDEL99.00to99.50	0	none	9e-6	0	0	9e-6
chr8-129786321-CAAAA-CA	chr8	129786321	CAAAA	CA	6973	VQSRTrancheINDEL99.00to99.50	0	none	2.2899999999999996e-4	0	0	2.2899999999999996e-4
chr8-129786321-CAAAA-CAA	chr8	129786321	CAAAA	CAA	6973	VQSRTrancheINDEL99.00to99.50	0	none	8.420000000000002e-4	0	0	8.420000000000002e-4
chr8-129786321-CAAAA-CAAA	chr8	129786321	CAAAA	CAAA	6973	VQSRTrancheINDEL99.00to99.50	0	none	0.002008	0	0	0.002008
chr8-129786321-CAAAA-CAAAAA	chr8	129786321	CAAAA	CAAAAA	6973	VQSRTrancheINDEL99.00to99.50	0	none	0.00139399999999999	0	0	0.00139399999999999
chr8-129786321-CAAAA-CAAAAAA	chr8	129786321	CAAAA	CAAAAAA	6973	VQSRTrancheINDEL99.00to99.50	0	none	3.6999999999999985e-5	0	0	3.6999999999999985e-5
chr8-129786321-CAAAA-CAAAAAAAA	chr8	129786321	CAAAA	CAAAAAAAA	6973	VQSRTrancheINDEL99.00to99.50	0	none	9e-6	0	0	9e-6
chr8-129786333-A-AAG	chr8	129786333	A	AAG	8144	PASS	0	none	6.999999999999998e-5	0	0	6.999999999999998e-5
chr8-129786333-A-AG	chr8	129786333	A	AG	8144	PASS	0.004038	nfe	2.720000000000003e-4	0	0	0.004038
chr8-129786333-A-G	chr8	129786333	A	G	8144	PASS	0.029693	nfe	0.005627	0	0	0.029693
chr8-129841829-CA-AA	chr8	129841829	CA	AA	1524	PASS	0	none	0	0	88	1e-6
chr8-129841829-CA-C	chr8	129841829	CA	C	1524	PASS	7.0848e-4	afr	3.160000000000005e-4	0	88	7.0848e-4
chr8-129841829-CA-CAA	chr8	129841829	CA	CAA	1524	PASS	0	none	7.099999999999998e-5	1	88	7.099999999999998e-5
chr8-129841847-A-G	chr8	129841847	A	G	3803	PASS	0.022395	afr	5.870000000000005e-4	1	98	0.022395
chr8-129846830-A-G	chr8	129846830	A	G	71665	PASS	0.029404	afr	0.0036	2	134	0.029404
chr8-129846939-A-C	chr8	129846939	A	C	511866	PASS	0.096479	afr	0.03937300000000001	1	134	0.096479
chr8-129849199-T-C	chr8	129849199	T	C	12216	PASS	0.0029252	sas	8.69e-4	1	134	0.0029252
chr8-129849419-T-C	chr8	129849419	T	C	104442	PASS	0.077001	afr	0.007405	1	134	0.077001
chr8-129849547-T-C	chr8	129849547	T	C	50147	PASS	0.072442	afr	0.006008	1	132	0.072442
chr8-129850344-GA-AA	chr8	129850344	GA	AA	7868	VQSRTrancheINDEL95.00to96.00	0	none	0	0	0	1e-6
chr8-129850344-GA-G	chr8	129850344	GA	G	7868	VQSRTrancheINDEL95.00to96.00	6.857e-5	nfe	1.0699999999999996e-4	0	0	1.0699999999999996e-4
chr8-129850344-GA-GAA	chr8	129850344	GA	GAA	7868	VQSRTrancheINDEL95.00to96.00	0	none	0.004961	0	0	0.004961
chr8-129850344-GA-GAAA	chr8	129850344	GA	GAAA	7868	VQSRTrancheINDEL95.00to96.00	0	none	0	0	0	1e-6
chr8-129850459-T-C	chr8	129850459	T	C	464	PASS	3.5845e-4	nfe	1.0799999999999996e-4	0	20	3.5845e-4
chr8-129850593-A-T	chr8	129850593	A	T	23201	PASS	0.013129	sas	0.001965	1	126	0.013129
chr8-129850922-A-C	chr8	129850922	A	C	11500	PASS	5.1141e-4	nfe	3.160000000000005e-4	1	134	5.1141e-4
chr8-129851082-G-A	chr8	129851082	G	A	27208	PASS	0.0042284	nfe	0.00164399999999999	1	130	0.0042284
chr8-129851286-T-C	chr8	129851286	T	C	127027	PASS	0.084223	afr	0.02961000000000001	0	2	0.084223
chr8-129851433-A-T	chr8	129851433	A	T	1382560	PASS	0.91985	nfe	0.5472000000000007	0	0	0.91985
chr8-129851456-A-G	chr8	129851456	A	G	2674	PASS	0.0032043	nfe	9.370000000000004e-4	0	0	0.0032043
chr8-129851584-G-A	chr8	129851584	G	A	1735	PASS	0.0015053	nfe	6.780000000000002e-4	0	0	0.0015053
chr8-129851599-G-A	chr8	129851599	G	A	1193	PASS	0	none	4.710000000000004e-4	0	0	4.710000000000004e-4
chr8-129851808-CAA-C	chr8	129851808	CAA	C	17720.97	PASS	0	none	1.0699999999999996e-4	0	8	1.0699999999999996e-4
chr8-129851808-CAA-CA	chr8	129851808	CAA	CA	17720.97	PASS	0	none	0.005295	0	8	0.005295
chr8-129851808-CAA-CAAA	chr8	129851808	CAA	CAAA	17720.97	PASS	0	none	0.00568	0	8	0.00568
chr8-129851808-CAA-CAAAA	chr8	129851808	CAA	CAAAA	17720.97	PASS	0	none	8.9e-5	0	8	8.9e-5
chr8-129851906-G-A	chr8	129851906	G	A	131899	PASS	0.054492	mid	0.02398400000000001	1	128	0.054492
chr8-129851994-G-A	chr8	129851994	G	A	22391	PASS	0.006192	nfe	0.003271	1	132	0.006192
chr8-129852022-G-GA	chr8	129852022	G	GA	59316.97	PASS	0.06774	afr	0.006835	1	132	0.06774
chr8-129852089-G-A	chr8	129852089	G	A	1246	PASS	0	none	0	0	134	1e-6
chr8-129852089-G-C	chr8	129852089	G	C	1246	PASS	1.76e-5	amr	9e-6	1	134	1.76e-5
chr8-129852210-A-G	chr8	129852210	A	G	650576	PASS	0.059424	nfe	0.051405	5	134	0.059424
chr8-129852354-C-A	chr8	129852354	C	A	10359	PASS	0.0023278	nfe	0.00105999999999999	1	134	0.0023278
chr8-129852429-AT-A	chr8	129852429	AT	A	609.97	PASS	1.519e-5	nfe	5.2999999999999994e-5	0	128	5.2999999999999994e-5
chr8-129852429-AT-ATT	chr8	129852429	AT	ATT	609.97	PASS	0	none	9e-6	1	128	9e-6
chr8-129854457-C-G	chr8	129854457	C	G	54631	PASS	0.057804	afr	0.004595	1	134	0.057804
chr8-129855446-T-C	chr8	129855446	T	C	66020	PASS	0.063842	afr	0.007275	1	132	0.063842
chr8-129855815-G-T	chr8	129855815	G	T	3288219	PASS	0.52375	eas	0.26087699999999997	44	134	0.52375
chr8-129862368-TAAAA-*	chr8	129862368	TAAAA	*	1743067	ExcessHet	0	none	2.9400000000000004e-4	0	122	2.9400000000000004e-4
chr8-129862368-TAAAA-AAAAA	chr8	129862368	TAAAA	AAAAA	1743067	ExcessHet	0	none	0.003701	0	122	0.003701
chr8-129862368-TAAAA-T	chr8	129862368	TAAAA	T	1743067	ExcessHet	0	none	0	0	122	1e-6
chr8-129862368-TAAAA-TA	chr8	129862368	TAAAA	TA	1743067	ExcessHet	0	none	4.05e-4	0	122	4.05e-4
chr8-129862368-TAAAA-TAA	chr8	129862368	TAAAA	TAA	1743067	ExcessHet	0	none	0.02146700000000001	0	122	0.02146700000000001
chr8-129862368-TAAAA-TAAA	chr8	129862368	TAAAA	TAAA	1743067	ExcessHet	0	none	0.37943999999999967	56	122	0.37943999999999967
chr8-129862368-TAAAA-TAAAAA	chr8	129862368	TAAAA	TAAAAA	1743067	ExcessHet	0	none	0.04661000000000001	3	122	0.04661000000000001
chr8-129862368-TAAAA-TAAAAAA	chr8	129862368	TAAAA	TAAAAAA	1743067	ExcessHet	0	none	6.100000000000004e-4	0	122	6.100000000000004e-4
chr8-129862368-TAAAA-TAAAAAAA	chr8	129862368	TAAAA	TAAAAAAA	1743067	ExcessHet	0	none	9e-6	0	122	9e-6
chr8-129862369-A-*	chr8	129862369	A	*	2066	PASS	0	none	0.4025059999999994	56	116	0.4025059999999994
chr8-129862369-A-T	chr8	129862369	A	T	2066	PASS	0.0074418	afr	1.47e-4	0	116	0.0074418
chr8-129862428-A-C	chr8	129862428	A	C	8497763	PASS	0.69577	afr	0.5296840000000007	70	132	0.69577
chr8-129862477-ATTT-A	chr8	129862477	ATTT	A	394855	ExcessHet	0	none	2.2000000000000003e-5	0	98	2.2000000000000003e-5
chr8-129862477-ATTT-AT	chr8	129862477	ATTT	AT	394855	ExcessHet	0	none	0.003749	0	98	0.003749
chr8-129862477-ATTT-ATT	chr8	129862477	ATTT	ATT	394855	ExcessHet	0	none	0.198748	11	98	0.198748
chr8-129862477-ATTT-ATTTT	chr8	129862477	ATTT	ATTTT	394855	ExcessHet	0	none	0.043675	4	98	0.043675
chr8-129862477-ATTT-ATTTTT	chr8	129862477	ATTT	ATTTTT	394855	ExcessHet	0	none	3.3800000000000046e-4	0	98	3.3800000000000046e-4
chr8-129862477-ATTT-TTTT	chr8	129862477	ATTT	TTTT	394855	ExcessHet	0	none	9e-6	0	98	9e-6
chr8-129879830-TA-T	chr8	129879830	TA	T	36844.97	VQSRTrancheINDEL95.00to96.00	0.044751	amr	0.007122	0	12	0.044751
chr8-129901508-C-T	chr8	129901508	C	T	7275	PASS	0.13628	nfe	0.005525	0	0	0.13628
chr8-130004619-A-G	chr8	130004619	A	G	10228	PASS	0	none	0.007714	0	0	0.007714
chr8-130054410-C-T	chr8	130054410	C	T	85876	PASS	0.034084	nfe	0.01905200000000002	3	48	0.034084
chr8-130054602-C-G	chr8	130054602	C	G	763569	PASS	0.082619	nfe	0.068519	11	132	0.082619
chr8-130054682-C-A	chr8	130054682	C	A	1377016	PASS	0.083302	nfe	0.06924600000000002	11	134	0.083302
chr8-130058102-T-C	chr8	130058102	T	C	501511	PASS	0.044738	afr	0.02579	3	134	0.044738
chr8-130060562-AAC-A	chr8	130060562	AAC	A	202935.97	PASS	0.068183	afr	0.005622	1	134	0.068183
chr8-130060583-T-C	chr8	130060583	T	C	58572	PASS	0.0048831	nfe	0.00209	1	134	0.0048831
chr8-130060729-G-A	chr8	130060729	G	A	1664	PASS	3e-7	nfe	0	1	134	1e-6
chr8-130061122-T-A	chr8	130061122	T	A	860	VQSRTrancheSNP99.80to99.90	0	none	0	1	134	1e-6
chr8-130076530-CT-*	chr8	130076530	CT	*	16467.97	PASS	0	none	0	0	120	1e-6
chr8-130076530-CT-C	chr8	130076530	CT	C	16467.97	PASS	9.7182e-4	afr	0.006445	1	120	0.006445
chr8-130076530-CT-CAT	chr8	130076530	CT	CAT	16467.97	PASS	0	none	5.2999999999999994e-5	0	120	5.2999999999999994e-5
chr8-130076530-CT-CTT	chr8	130076530	CT	CTT	16467.97	PASS	0	none	0.00691	1	120	0.00691
chr8-130079780-T-A	chr8	130079780	T	A	11615746	PASS	0.94553	eas	0.8750810000000004	113	126	0.94553
chr8-130080106-G-A	chr8	130080106	G	A	58209	PASS	0.061431	afr	0.00557	0	130	0.061431
chr8-130082714-ATTTT-A	chr8	130082714	ATTTT	A	3012	PASS	0	none	9e-6	0	0	9e-6
chr8-130082714-ATTTT-AT	chr8	130082714	ATTTT	AT	3012	PASS	0	none	6.999999999999998e-5	0	0	6.999999999999998e-5
chr8-130082714-ATTTT-ATT	chr8	130082714	ATTTT	ATT	3012	PASS	0	none	1.6699999999999994e-4	0	0	1.6699999999999994e-4
chr8-130082714-ATTTT-ATTT	chr8	130082714	ATTTT	ATTT	3012	PASS	0	none	3.590000000000004e-4	0	0	3.590000000000004e-4
chr8-130082714-ATTTT-ATTTTT	chr8	130082714	ATTTT	ATTTTT	3012	PASS	0	none	0.00132099999999999	0	0	0.00132099999999999
chr8-130082714-ATTTT-ATTTTTT	chr8	130082714	ATTTT	ATTTTTT	3012	PASS	0	none	2.93e-4	0	0	2.93e-4
chr8-130082714-ATTTT-ATTTTTTT	chr8	130082714	ATTTT	ATTTTTTT	3012	PASS	0	none	8.9e-5	0	0	8.9e-5
chr8-130082714-ATTTT-ATTTTTTTTT	chr8	130082714	ATTTT	ATTTTTTTTT	3012	PASS	0	none	0	0	0	1e-6
chr8-130082714-ATTTT-TTTTT	chr8	130082714	ATTTT	TTTTT	3012	PASS	0	none	2.2000000000000003e-5	0	0	2.2000000000000003e-5
chr8-130091824-T-C	chr8	130091824	T	C	64533	PASS	0.0651	afr	0.005288	1	134	0.0651
chr8-130091846-G-A	chr8	130091846	G	A	273276	PASS	0.21911	afr	0.02047000000000001	1	134	0.21911
chr8-130091846-G-T	chr8	130091846	G	T	273276	PASS	0	none	0	0	134	1e-6
chr8-130111972-G-A	chr8	130111972	G	A	861	PASS	7.77e-6	nfe	0	1	132	7.77e-6
chr8-130112313-T-C	chr8	130112313	T	C	14574365	PASS	0.69944	eas	0.46362499999999934	59	134	0.69944
chr8-130115468-T-C	chr8	130115468	T	C	157037	PASS	0.023029	nfe	0.015643	2	134	0.023029
chr8-130115544-A-T	chr8	130115544	A	T	90444	PASS	0.066383	afr	0.005519	1	134	0.066383
chr8-130115585-T-C	chr8	130115585	T	C	9036493	PASS	0.64624	eas	0.4400969999999999	59	134	0.64624
chr8-130115778-G-GA	chr8	130115778	G	GA	4421536.97	PASS	0.43539	eas	0.20401100000000005	25	134	0.43539
chr8-130116530-C-G	chr8	130116530	C	G	73962	PASS	0.010348	nfe	0.005031	1	134	0.010348
chr8-130116530-C-T	chr8	130116530	C	T	73962	PASS	0	none	0	0	134	1e-6
chr8-130116572-TA-T	chr8	130116572	TA	T	23114.97	PASS	0.0044746	sas	0.01086799999999999	0	132	0.01086799999999999
chr8-130116572-TA-TAA	chr8	130116572	TA	TAA	23114.97	PASS	0	none	0.00115599999999999	0	132	0.00115599999999999
chr8-130116875-C-T	chr8	130116875	C	T	616678	PASS	0.02751	nfe	0.022373	6	134	0.02751
chr8-130118307-T-C	chr8	130118307	T	C	705174	PASS	0.051843	nfe	0.041825	7	134	0.051843
chr8-130118348-CTT-C	chr8	130118348	CTT	C	5327039	PASS	0	none	0	0	134	1e-6
chr8-130118348-CTT-GTT	chr8	130118348	CTT	GTT	5327039	PASS	0	none	0	0	134	1e-6
chr8-130118348-CTT-TTT	chr8	130118348	CTT	TTT	5327039	PASS	0	none	0.3632939999999999	48	134	0.3632939999999999
chr8-130118432-C-T	chr8	130118432	C	T	8931	PASS	7.2898e-4	nfe	5.180000000000002e-4	1	134	7.2898e-4
chr8-130118584-A-G	chr8	130118584	A	G	76474	PASS	0.0073612	nfe	0.00322	1	134	0.0073612
chr8-130118828-AAC-A	chr8	130118828	AAC	A	202872.97	PASS	0.035878	nfe	0.02245100000000002	7	132	0.035878
chr8-130118902-G-A	chr8	130118902	G	A	85370	PASS	0.060131	mid	0.02055400000000001	1	96	0.060131
chr8-130123871-G-A	chr8	130123871	G	A	701	PASS	2.424e-5	nfe	0	1	118	2.424e-5
chr8-130123871-G-C	chr8	130123871	G	C	701	PASS	4.339e-4	afr	0	0	118	4.339e-4
chr8-130123927-CAAAAA-AAAAAA	chr8	130123927	CAAAAA	AAAAAA	2924539	ExcessHet	0	none	3.6999999999999985e-5	0	112	3.6999999999999985e-5
chr8-130123927-CAAAAA-C	chr8	130123927	CAAAAA	C	2924539	ExcessHet	0	none	0	0	112	1e-6
chr8-130123927-CAAAAA-CA	chr8	130123927	CAAAAA	CA	2924539	ExcessHet	0	none	7.099999999999998e-5	0	112	7.099999999999998e-5
chr8-130123927-CAAAAA-CAA	chr8	130123927	CAAAAA	CAA	2924539	ExcessHet	0	none	0.00105899999999999	0	112	0.00105899999999999
chr8-130123927-CAAAAA-CAAA	chr8	130123927	CAAAAA	CAAA	2924539	ExcessHet	0	none	0.01629200000000001	6	112	0.01629200000000001
chr8-130123927-CAAAAA-CAAAA	chr8	130123927	CAAAAA	CAAAA	2924539	ExcessHet	0	none	0.17550000000000002	16	112	0.17550000000000002
chr8-130123927-CAAAAA-CAAAAAA	chr8	130123927	CAAAAA	CAAAAAA	2924539	ExcessHet	0	none	0.2681669999999997	33	112	0.2681669999999997
chr8-130123927-CAAAAA-CAAAAAAA	chr8	130123927	CAAAAA	CAAAAAAA	2924539	ExcessHet	0	none	0.01046999999999999	1	112	0.01046999999999999
chr8-130123927-CAAAAA-CAAAAAAAA	chr8	130123927	CAAAAA	CAAAAAAAA	2924539	ExcessHet	0	none	1.6699999999999994e-4	0	112	1.6699999999999994e-4
chr8-130123927-CAAAAA-CAAAAAAAAA	chr8	130123927	CAAAAA	CAAAAAAAAA	2924539	ExcessHet	0	none	9e-6	0	112	9e-6
chr8-130123951-G-*	chr8	130123951	G	*	60	VQSRTrancheSNP99.80to99.90	0	none	9e-6	0	132	9e-6
chr8-130123951-G-T	chr8	130123951	G	T	60	VQSRTrancheSNP99.80to99.90	4e-7	nfe	3.6999999999999985e-5	0	132	3.6999999999999985e-5
chr8-130124181-T-C	chr8	130124181	T	C	410699	PASS	0.047172	afr	0.02687500000000001	3	132	0.047172
chr8-130126098-A-C	chr8	130126098	A	C	1759643	PASS	0.25872	sas	0.11284900000000002	22	134	0.25872
chr8-130128132-C-A	chr8	130128132	C	A	265	VQSRTrancheSNP99.80to99.90	2.36e-5	nfe	3.3700000000000044e-4	0	46	3.3700000000000044e-4
chr8-130128138-CATTT-*	chr8	130128138	CATTT	*	8210	VQSRTrancheINDEL99.90to99.95	0	none	8.900000000000005e-4	0	30	8.900000000000005e-4
chr8-130128138-CATTT-AATTT	chr8	130128138	CATTT	AATTT	8210	VQSRTrancheINDEL99.90to99.95	0	none	0.006997	1	30	0.006997
chr8-130128138-CATTT-C	chr8	130128138	CATTT	C	8210	VQSRTrancheINDEL99.90to99.95	2.27e-6	nfe	2.2000000000000003e-5	0	30	2.2000000000000003e-5
chr8-130128138-CATTT-CT	chr8	130128138	CATTT	CT	8210	VQSRTrancheINDEL99.90to99.95	0	none	3.6999999999999985e-5	0	30	3.6999999999999985e-5
chr8-130128138-CATTT-CTATTT	chr8	130128138	CATTT	CTATTT	8210	VQSRTrancheINDEL99.90to99.95	0	none	0	0	30	1e-6
chr8-130128138-CATTT-CTT	chr8	130128138	CATTT	CTT	8210	VQSRTrancheINDEL99.90to99.95	0	none	2.2000000000000003e-5	0	30	2.2000000000000003e-5
chr8-130128138-CATTT-CTTT	chr8	130128138	CATTT	CTTT	8210	VQSRTrancheINDEL99.90to99.95	0	none	5.2999999999999994e-5	0	30	5.2999999999999994e-5
chr8-130128138-CATTT-TATTT	chr8	130128138	CATTT	TATTT	8210	VQSRTrancheINDEL99.90to99.95	0	none	3.810000000000003e-4	0	30	3.810000000000003e-4
chr8-130128139-ATTTTTTTTTTTTTT-*	chr8	130128139	ATTTTTTTTTTTTTT	*	482017	PASS	0	none	2.720000000000003e-4	0	2	2.720000000000003e-4
chr8-130128139-ATTTTTTTTTTTTTT-A	chr8	130128139	ATTTTTTTTTTTTTT	A	482017	PASS	0.0038539	sas	2.2000000000000003e-5	0	2	0.0038539
chr8-130128139-ATTTTTTTTTTTTTT-AT	chr8	130128139	ATTTTTTTTTTTTTT	AT	482017	PASS	0	none	2.2000000000000003e-5	0	2	2.2000000000000003e-5
chr8-130128139-ATTTTTTTTTTTTTT-ATT	chr8	130128139	ATTTTTTTTTTTTTT	ATT	482017	PASS	0	none	2.500000000000001e-4	0	2	2.500000000000001e-4
chr8-130128139-ATTTTTTTTTTTTTT-ATTT	chr8	130128139	ATTTTTTTTTTTTTT	ATTT	482017	PASS	0	none	6.999999999999998e-5	0	2	6.999999999999998e-5
chr8-130128139-ATTTTTTTTTTTTTT-ATTTT	chr8	130128139	ATTTTTTTTTTTTTT	ATTTT	482017	PASS	0	none	2.08e-4	0	2	2.08e-4
chr8-130128139-ATTTTTTTTTTTTTT-ATTTTT	chr8	130128139	ATTTTTTTTTTTTTT	ATTTTT	482017	PASS	0	none	1.6699999999999994e-4	0	2	1.6699999999999994e-4
chr8-130128139-ATTTTTTTTTTTTTT-ATTTTTT	chr8	130128139	ATTTTTTTTTTTTTT	ATTTTTT	482017	PASS	0	none	7.010000000000006e-4	0	2	7.010000000000006e-4
chr8-130128139-ATTTTTTTTTTTTTT-ATTTTTTT	chr8	130128139	ATTTTTTTTTTTTTT	ATTTTTTT	482017	PASS	0	none	0.00173699999999999	0	2	0.00173699999999999
chr8-130128139-ATTTTTTTTTTTTTT-ATTTTTTTT	chr8	130128139	ATTTTTTTTTTTTTT	ATTTTTTTT	482017	PASS	0	none	0.004273	0	2	0.004273
chr8-130128139-ATTTTTTTTTTTTTT-ATTTTTTTTT	chr8	130128139	ATTTTTTTTTTTTTT	ATTTTTTTTT	482017	PASS	0	none	0.01012699999999999	0	2	0.01012699999999999
chr8-130128139-ATTTTTTTTTTTTTT-ATTTTTTTTTT	chr8	130128139	ATTTTTTTTTTTTTT	ATTTTTTTTTT	482017	PASS	0	none	0.021845	0	2	0.021845
chr8-130128139-ATTTTTTTTTTTTTT-ATTTTTTTTTTT	chr8	130128139	ATTTTTTTTTTTTTT	ATTTTTTTTTTT	482017	PASS	0	none	0.04512900000000001	0	2	0.04512900000000001
chr8-130128139-ATTTTTTTTTTTTTT-ATTTTTTTTTTTT	chr8	130128139	ATTTTTTTTTTTTTT	ATTTTTTTTTTTT	482017	PASS	0	none	0.07516400000000002	1	2	0.07516400000000002
chr8-130128139-ATTTTTTTTTTTTTT-ATTTTTTTTTTTTT	chr8	130128139	ATTTTTTTTTTTTTT	ATTTTTTTTTTTTT	482017	PASS	0	none	0.10840200000000004	1	2	0.10840200000000004
chr8-130128139-ATTTTTTTTTTTTTT-ATTTTTTTTTTTTTTT	chr8	130128139	ATTTTTTTTTTTTTT	ATTTTTTTTTTTTTTT	482017	PASS	0	none	0.02424500000000001	0	2	0.02424500000000001
chr8-130128139-ATTTTTTTTTTTTTT-ATTTTTTTTTTTTTTTT	chr8	130128139	ATTTTTTTTTTTTTT	ATTTTTTTTTTTTTTTT	482017	PASS	0	none	0.003461	0	2	0.003461
chr8-130128139-ATTTTTTTTTTTTTT-ATTTTTTTTTTTTTTTTT	chr8	130128139	ATTTTTTTTTTTTTT	ATTTTTTTTTTTTTTTTT	482017	PASS	0	none	4.480000000000004e-4	0	2	4.480000000000004e-4
chr8-130128139-ATTTTTTTTTTTTTT-ATTTTTTTTTTTTTTTTTT	chr8	130128139	ATTTTTTTTTTTTTT	ATTTTTTTTTTTTTTTTTT	482017	PASS	0	none	2.2000000000000003e-5	0	2	2.2000000000000003e-5
chr8-130128139-ATTTTTTTTTTTTTT-ATTTTTTTTTTTTTTTTTTTT	chr8	130128139	ATTTTTTTTTTTTTT	ATTTTTTTTTTTTTTTTTTTT	482017	PASS	0	none	0	0	2	1e-6
chr8-130128139-ATTTTTTTTTTTTTT-TTTTTTTTTTTTTTT	chr8	130128139	ATTTTTTTTTTTTTT	TTTTTTTTTTTTTTT	482017	PASS	0	none	9.370000000000004e-4	0	2	9.370000000000004e-4
chr8-130128140-T-*	chr8	130128140	T	*	2050	PASS	0	none	0.2505049999999994	1	2	0.2505049999999994
chr8-130128140-T-A	chr8	130128140	T	A	2050	PASS	0.014834	nfe	0.00173699999999999	0	2	0.014834
chr8-130128141-T-*	chr8	130128141	T	*	50	PASS	0	none	0.17489600000000002	1	6	0.17489600000000002
chr8-130128141-T-A	chr8	130128141	T	A	50	PASS	8.173e-5	nfe	6.780000000000002e-4	0	6	6.780000000000002e-4
chr8-130128169-CTG-*	chr8	130128169	CTG	*	1124	PASS	0	none	5.860000000000005e-4	0	46	5.860000000000005e-4
chr8-130128169-CTG-ATG	chr8	130128169	CTG	ATG	1124	PASS	0	none	7.490000000000004e-4	0	46	7.490000000000004e-4
chr8-130128169-CTG-C	chr8	130128169	CTG	C	1124	PASS	0	none	9e-6	0	46	9e-6
chr8-130128169-CTG-CTTG	chr8	130128169	CTG	CTTG	1124	PASS	0	none	0	0	46	1e-6
chr8-130128169-CTG-GTG	chr8	130128169	CTG	GTG	1124	PASS	0	none	0	0	46	1e-6
chr8-130128169-CTG-TTG	chr8	130128169	CTG	TTG	1124	PASS	0	none	2.2000000000000003e-5	0	46	2.2000000000000003e-5
chr8-130128171-GCA-*	chr8	130128171	GCA	*	3317	VQSRTrancheINDEL95.00to96.00	0	none	6.550000000000003e-4	0	42	6.550000000000003e-4
chr8-130128171-GCA-ACA	chr8	130128171	GCA	ACA	3317	VQSRTrancheINDEL95.00to96.00	0	none	7.960000000000004e-4	0	42	7.960000000000004e-4
chr8-130128171-GCA-CCA	chr8	130128171	GCA	CCA	3317	VQSRTrancheINDEL95.00to96.00	0	none	2.2000000000000003e-5	0	42	2.2000000000000003e-5
chr8-130128171-GCA-G	chr8	130128171	GCA	G	3317	VQSRTrancheINDEL95.00to96.00	0	none	0	0	42	1e-6
chr8-130128171-GCA-GA	chr8	130128171	GCA	GA	3317	VQSRTrancheINDEL95.00to96.00	0	none	2.08e-4	0	42	2.08e-4
chr8-130128171-GCA-GAACA	chr8	130128171	GCA	GAACA	3317	VQSRTrancheINDEL95.00to96.00	0	none	3.6999999999999985e-5	0	42	3.6999999999999985e-5
chr8-130128171-GCA-GACA	chr8	130128171	GCA	GACA	3317	VQSRTrancheINDEL95.00to96.00	0	none	6.550000000000003e-4	0	42	6.550000000000003e-4
chr8-130128171-GCA-TCA	chr8	130128171	GCA	TCA	3317	VQSRTrancheINDEL95.00to96.00	0	none	7.020000000000006e-4	0	42	7.020000000000006e-4
chr8-130128172-CAAA-*	chr8	130128172	CAAA	*	166237	ExcessHet	0	none	8.430000000000002e-4	0	38	8.430000000000002e-4
chr8-130128172-CAAA-AAAA	chr8	130128172	CAAA	AAAA	166237	ExcessHet	0	none	0.01253699999999999	0	38	0.01253699999999999
chr8-130128172-CAAA-C	chr8	130128172	CAAA	C	166237	ExcessHet	2.65e-6	nfe	2.2000000000000003e-5	0	38	2.2000000000000003e-5
chr8-130128172-CAAA-CA	chr8	130128172	CAAA	CA	166237	ExcessHet	0	none	0.004328	0	38	0.004328
chr8-130128172-CAAA-CAA	chr8	130128172	CAAA	CAA	166237	ExcessHet	0	none	0.09696200000000002	10	38	0.09696200000000002
chr8-130128172-CAAA-CAAAA	chr8	130128172	CAAA	CAAAA	166237	ExcessHet	0	none	0.04315200000000001	3	38	0.04315200000000001
chr8-130128172-CAAA-CAAAAA	chr8	130128172	CAAA	CAAAAA	166237	ExcessHet	0	none	7.960000000000004e-4	0	38	7.960000000000004e-4
chr8-130128172-CAAA-CAAAAAA	chr8	130128172	CAAA	CAAAAAA	166237	ExcessHet	0	none	3.6999999999999985e-5	0	38	3.6999999999999985e-5
chr8-130128172-CAAA-CAAAAAAA	chr8	130128172	CAAA	CAAAAAAA	166237	ExcessHet	0	none	0	0	38	1e-6
chr8-130134351-TAA-AAA	chr8	130134351	TAA	AAA	107418	PASS	0	none	7.099999999999998e-5	0	134	7.099999999999998e-5
chr8-130134351-TAA-CAA	chr8	130134351	TAA	CAA	107418	PASS	0	none	0	0	134	1e-6
chr8-130134351-TAA-T	chr8	130134351	TAA	T	107418	PASS	0	none	0	0	134	1e-6
chr8-130134351-TAA-TA	chr8	130134351	TAA	TA	107418	PASS	0	none	0.003397	0	134	0.003397
chr8-130134351-TAA-TAAA	chr8	130134351	TAA	TAAA	107418	PASS	0	none	0.01123499999999999	1	134	0.01123499999999999
chr8-130134351-TAA-TAAAA	chr8	130134351	TAA	TAAAA	107418	PASS	0	none	5.2999999999999994e-5	0	134	5.2999999999999994e-5
chr8-130134351-TAA-TAAAAAAA	chr8	130134351	TAA	TAAAAAAA	107418	PASS	0	none	0	0	134	1e-6
chr8-130136919-A-G	chr8	130136919	A	G	18552	PASS	0.0017625	nfe	5.640000000000005e-4	1	134	0.0017625
chr8-130137168-G-C	chr8	130137168	G	C	1568944	PASS	0.27023	sas	0.11741800000000002	21	134	0.27023
chr8-130152527-G-GC	chr8	130152527	G	GC	51918.97	PASS	0.054561	afr	0.005905	1	132	0.054561
chr8-130152590-CTTTTTTT-C	chr8	130152590	CTTTTTTT	C	690888.97	ExcessHet	0	none	0	0	124	1e-6
chr8-130152590-CTTTTTTT-CTT	chr8	130152590	CTTTTTTT	CTT	690888.97	ExcessHet	0	none	4.270000000000005e-4	0	124	4.270000000000005e-4
chr8-130152590-CTTTTTTT-CTTT	chr8	130152590	CTTTTTTT	CTTT	690888.97	ExcessHet	0	none	0.003447	1	124	0.003447
chr8-130152590-CTTTTTTT-CTTTT	chr8	130152590	CTTTTTTT	CTTTT	690888.97	ExcessHet	0	none	0.01277599999999999	3	124	0.01277599999999999
chr8-130152590-CTTTTTTT-CTTTTT	chr8	130152590	CTTTTTTT	CTTTTT	690888.97	ExcessHet	0	none	0.04714700000000001	7	124	0.04714700000000001
chr8-130152590-CTTTTTTT-CTTTTTT	chr8	130152590	CTTTTTTT	CTTTTTT	690888.97	ExcessHet	0	none	0.168447	45	124	0.168447
chr8-130152590-CTTTTTTT-CTTTTTTTT	chr8	130152590	CTTTTTTT	CTTTTTTTT	690888.97	ExcessHet	0	none	0.061039	9	124	0.061039
chr8-130152590-CTTTTTTT-CTTTTTTTTT	chr8	130152590	CTTTTTTT	CTTTTTTTTT	690888.97	ExcessHet	0	none	0.004364	0	124	0.004364
chr8-130152590-CTTTTTTT-CTTTTTTTTTT	chr8	130152590	CTTTTTTT	CTTTTTTTTTT	690888.97	ExcessHet	0	none	1.6699999999999994e-4	0	124	1.6699999999999994e-4
chr8-130152590-CTTTTTTT-CTTTTTTTTTTT	chr8	130152590	CTTTTTTT	CTTTTTTTTTTT	690888.97	ExcessHet	0	none	9e-6	0	124	9e-6
chr8-130152590-CTTTTTTT-CTTTTTTTTTTTT	chr8	130152590	CTTTTTTT	CTTTTTTTTTTTT	690888.97	ExcessHet	0	none	0	0	124	1e-6
chr8-130152590-CTTTTTTT-CTTTTTTTTTTTTT	chr8	130152590	CTTTTTTT	CTTTTTTTTTTTTT	690888.97	ExcessHet	0	none	0	0	124	1e-6
chr8-130152621-C-A	chr8	130152621	C	A	2038	PASS	7.9455e-4	nfe	0.00193999999999999	2	116	0.00193999999999999
chr8-130152621-C-T	chr8	130152621	C	T	2038	PASS	1.49e-6	nfe	7.270000000000005e-4	0	116	7.270000000000005e-4
chr8-130152628-G-A	chr8	130152628	G	A	1167	VQSRTrancheSNP99.80to99.90	0	none	9e-6	0	122	9e-6
chr8-130152628-G-T	chr8	130152628	G	T	1167	VQSRTrancheSNP99.80to99.90	9.823e-4	nfe	0.00176699999999999	1	122	0.00176699999999999
chr8-130152754-C-A	chr8	130152754	C	A	544624	PASS	0	none	0	0	134	1e-6
chr8-130152754-C-T	chr8	130152754	C	T	544624	PASS	0.06308	sas	0.03913300000000001	4	134	0.06308
chr8-130152840-A-T	chr8	130152840	A	T	5023019	PASS	0.6473	eas	0.3853219999999998	52	134	0.6473
chr8-130160210-C-G	chr8	130160210	C	G	48108	PASS	0.0097084	nfe	0.004774	1	130	0.0097084
chr8-130167314-GAAA-G	chr8	130167314	GAAA	G	3790523	ExcessHet	0	none	3.6999999999999985e-5	0	114	3.6999999999999985e-5
chr8-130167314-GAAA-GA	chr8	130167314	GAAA	GA	3790523	ExcessHet	0	none	0.03719500000000002	0	114	0.03719500000000002
chr8-130167314-GAAA-GAA	chr8	130167314	GAAA	GAA	3790523	ExcessHet	0	none	0.48794699999999946	60	114	0.48794699999999946
chr8-130167314-GAAA-GAAAA	chr8	130167314	GAAA	GAAAA	3790523	ExcessHet	0	none	0.027366	3	114	0.027366
chr8-130167314-GAAA-GAAAAA	chr8	130167314	GAAA	GAAAAA	3790523	ExcessHet	0	none	4.05e-4	0	114	4.05e-4
chr8-130167314-GAAA-TAAA	chr8	130167314	GAAA	TAAA	3790523	ExcessHet	0	none	0	0	114	1e-6
chr8-130167627-GA-AA	chr8	130167627	GA	AA	1274935	PASS	0	none	2.2000000000000003e-5	0	134	2.2000000000000003e-5
chr8-130167627-GA-G	chr8	130167627	GA	G	1274935	PASS	0.17969	afr	0.07564900000000002	10	134	0.17969
chr8-130167627-GA-GAA	chr8	130167627	GA	GAA	1274935	PASS	0	none	0.002115	0	134	0.002115
chr8-130167627-GA-GAAA	chr8	130167627	GA	GAAA	1274935	PASS	0	none	0	0	134	1e-6
chr8-130167628-A-*	chr8	130167628	A	*	961	PASS	0	none	0.07564900000000002	10	134	0.07564900000000002
chr8-130167628-A-G	chr8	130167628	A	G	961	PASS	1.9581e-4	nfe	9e-6	0	134	1.9581e-4
chr8-130169025-C-T	chr8	130169025	C	T	79719	PASS	0.050806	afr	0.005082	1	134	0.050806
chr8-130169102-AT-A	chr8	130169102	AT	A	1329983.97	PASS	0	none	9e-6	0	134	9e-6
chr8-130169102-AT-ATT	chr8	130169102	AT	ATT	1329983.97	PASS	0	none	0.126398	13	134	0.126398
chr8-130169103-TAAA-*	chr8	130169103	TAAA	*	100827	ExcessHet	0	none	0	0	114	1e-6
chr8-130169103-TAAA-AAAA	chr8	130169103	TAAA	AAAA	100827	ExcessHet	0	none	0.003016	0	114	0.003016
chr8-130169103-TAAA-GAAA	chr8	130169103	TAAA	GAAA	100827	ExcessHet	0	none	0	0	114	1e-6
chr8-130169103-TAAA-T	chr8	130169103	TAAA	T	100827	ExcessHet	0	none	0	0	114	1e-6
chr8-130169103-TAAA-TA	chr8	130169103	TAAA	TA	100827	ExcessHet	0	none	3.6000000000000035e-4	0	114	3.6000000000000035e-4
chr8-130169103-TAAA-TAA	chr8	130169103	TAAA	TAA	100827	ExcessHet	0	none	0.04438700000000002	2	114	0.04438700000000002
chr8-130169103-TAAA-TAAAA	chr8	130169103	TAAA	TAAAA	100827	ExcessHet	0	none	0.036238	1	114	0.036238
chr8-130169103-TAAA-TAAAAA	chr8	130169103	TAAA	TAAAAA	100827	ExcessHet	0	none	8.68e-4	0	114	8.68e-4
chr8-130169103-TAAA-TAAAAAA	chr8	130169103	TAAA	TAAAAAA	100827	ExcessHet	0	none	9e-6	0	114	9e-6
chr8-130169103-TAAA-TAAAAAAA	chr8	130169103	TAAA	TAAAAAAA	100827	ExcessHet	0	none	0	0	114	1e-6
chr8-130169103-TAAA-TTAAAA	chr8	130169103	TAAA	TTAAAA	100827	ExcessHet	0	none	0.002915	0	114	0.002915
chr8-130169103-TAAA-TTAAAAA	chr8	130169103	TAAA	TTAAAAA	100827	ExcessHet	0	none	3.6999999999999985e-5	0	114	3.6999999999999985e-5
chr8-130169104-A-*	chr8	130169104	A	*	7239	PASS	0	none	0.04486000000000001	2	108	0.04486000000000001
chr8-130169104-A-T	chr8	130169104	A	T	7239	PASS	0.0024045	afr	0.005079	1	108	0.005079
chr8-130169149-A-C	chr8	130169149	A	C	49466	PASS	0.058653	afr	0.00539	1	134	0.058653
chr8-130178999-G-T	chr8	130178999	G	T	2803	PASS	7.4074e-4	nfe	3.8200000000000034e-4	1	78	7.4074e-4
chr8-130179053-A-G	chr8	130179053	A	G	586121	PASS	0.22864	sas	0.09358800000000002	19	122	0.22864
chr8-130179173-T-C	chr8	130179173	T	C	158788	PASS	0.02488	nfe	0.017671	1	132	0.02488
chr8-130179387-C-T	chr8	130179387	C	T	2461510	PASS	0.27881	afr	0.137238	16	134	0.27881
chr8-130180659-G-C	chr8	130180659	G	C	8521900	PASS	0.77915	sas	0.7044950000000006	91	134	0.77915
chr8-130180677-A-G	chr8	130180677	A	G	24252	PASS	0.0036679	nfe	0.00157099999999999	1	134	0.0036679
chr8-130180885-A-C	chr8	130180885	A	C	70510	PASS	0.0051351	nfe	0.003753	1	134	0.0051351
chr8-130180907-TAA-*	chr8	130180907	TAA	*	6111308	ExcessHet	0	none	1.6699999999999994e-4	0	118	1.6699999999999994e-4
chr8-130180907-TAA-AAA	chr8	130180907	TAA	AAA	6111308	ExcessHet	0	none	7.030000000000005e-4	0	118	7.030000000000005e-4
chr8-130180907-TAA-T	chr8	130180907	TAA	T	6111308	ExcessHet	2.542e-5	amr	1.6699999999999994e-4	0	118	1.6699999999999994e-4
chr8-130180907-TAA-TA	chr8	130180907	TAA	TA	6111308	ExcessHet	0	none	0.03922300000000001	4	118	0.03922300000000001
chr8-130180907-TAA-TAAA	chr8	130180907	TAA	TAAA	6111308	ExcessHet	0	none	0.4668569999999994	57	118	0.4668569999999994
chr8-130180907-TAA-TAAAA	chr8	130180907	TAA	TAAAA	6111308	ExcessHet	0	none	0.02172900000000001	1	118	0.02172900000000001
chr8-130180907-TAA-TAAAAA	chr8	130180907	TAA	TAAAAA	6111308	ExcessHet	0	none	1.27e-4	0	118	1.27e-4
chr8-130180907-TAA-TAAAAAA	chr8	130180907	TAA	TAAAAAA	6111308	ExcessHet	0	none	0	0	118	1e-6
chr8-130180907-TAA-TGAAAAA	chr8	130180907	TAA	TGAAAAA	6111308	ExcessHet	0	none	0	0	118	1e-6
chr8-130180908-A-*	chr8	130180908	A	*	123	PASS	0	none	0.038131	4	92	0.038131
chr8-130180908-A-T	chr8	130180908	A	T	123	PASS	3.173e-5	sas	9e-6	0	92	3.173e-5
chr8-130180977-C-T	chr8	130180977	C	T	76396	PASS	0.016045	nfe	0.00969399999999999	3	134	0.016045
chr8-130187161-GTT-G	chr8	130187161	GTT	G	802673	ExcessHet	3.718e-5	nfe	2.9400000000000004e-4	0	100	2.9400000000000004e-4
chr8-130187161-GTT-GT	chr8	130187161	GTT	GT	802673	ExcessHet	0	none	0.021058	3	100	0.021058
chr8-130187161-GTT-GTTT	chr8	130187161	GTT	GTTT	802673	ExcessHet	0	none	0.247317	28	100	0.247317
chr8-130187161-GTT-GTTTT	chr8	130187161	GTT	GTTTT	802673	ExcessHet	0	none	0.005797	0	100	0.005797
chr8-130187161-GTT-GTTTTT	chr8	130187161	GTT	GTTTTT	802673	ExcessHet	0	none	1.88e-4	0	100	1.88e-4
chr8-130187161-GTT-GTTTTTTT	chr8	130187161	GTT	GTTTTTTT	802673	ExcessHet	0	none	0	0	100	1e-6
chr8-130187161-GTT-GTTTTTTTT	chr8	130187161	GTT	GTTTTTTTT	802673	ExcessHet	0	none	0	0	100	1e-6
chr8-130187161-GTT-GTTTTTTTTT	chr8	130187161	GTT	GTTTTTTTTT	802673	ExcessHet	0	none	0	0	100	1e-6
chr8-130187161-GTT-TTT	chr8	130187161	GTT	TTT	802673	ExcessHet	0	none	0	0	100	1e-6
chr8-130187170-T-G	chr8	130187170	T	G	4752739	PASS	0.42147	eas	0.226502	28	134	0.42147
chr8-130187170-T-TG	chr8	130187170	T	TG	4752739	PASS	3.08e-6	nfe	0	0	134	3.08e-6
chr8-130187420-ATTTT-*	chr8	130187420	ATTTT	*	1482396	ExcessHet	0	none	9e-6	0	112	9e-6
chr8-130187420-ATTTT-A	chr8	130187420	ATTTT	A	1482396	ExcessHet	8.039e-5	afr	1.0799999999999996e-4	0	112	1.0799999999999996e-4
chr8-130187420-ATTTT-AT	chr8	130187420	ATTTT	AT	1482396	ExcessHet	0	none	0.002363	1	112	0.002363
chr8-130187420-ATTTT-ATT	chr8	130187420	ATTTT	ATT	1482396	ExcessHet	0	none	0.02556200000000001	0	112	0.02556200000000001
chr8-130187420-ATTTT-ATTATTTTT	chr8	130187420	ATTTT	ATTATTTTT	1482396	ExcessHet	0	none	0	0	112	1e-6
chr8-130187420-ATTTT-ATTT	chr8	130187420	ATTTT	ATTT	1482396	ExcessHet	0	none	0.31374599999999975	37	112	0.31374599999999975
chr8-130187420-ATTTT-ATTTTT	chr8	130187420	ATTTT	ATTTTT	1482396	ExcessHet	0	none	0.08441900000000002	11	112	0.08441900000000002
chr8-130187420-ATTTT-ATTTTTT	chr8	130187420	ATTTT	ATTTTTT	1482396	ExcessHet	0	none	0.003674	2	112	0.003674
chr8-130187420-ATTTT-ATTTTTTT	chr8	130187420	ATTTT	ATTTTTTT	1482396	ExcessHet	0	none	3.6999999999999985e-5	1	112	3.6999999999999985e-5
chr8-130187420-ATTTT-ATTTTTTTT	chr8	130187420	ATTTT	ATTTTTTTT	1482396	ExcessHet	0	none	9e-6	0	112	9e-6
chr8-130187420-ATTTT-TTTTT	chr8	130187420	ATTTT	TTTTT	1482396	ExcessHet	0	none	3.6000000000000035e-4	0	112	3.6000000000000035e-4
chr8-130187996-G-A	chr8	130187996	G	A	6403	PASS	0.0010053	nfe	3.3800000000000046e-4	1	134	0.0010053
chr8-130188052-GAA-AAA	chr8	130188052	GAA	AAA	2517520	ExcessHet	0	none	0	0	128	1e-6
chr8-130188052-GAA-G	chr8	130188052	GAA	G	2517520	ExcessHet	0	none	0	0	128	1e-6
chr8-130188052-GAA-GA	chr8	130188052	GAA	GA	2517520	ExcessHet	0	none	0.005004	0	128	0.005004
chr8-130188052-GAA-GAAA	chr8	130188052	GAA	GAAA	2517520	ExcessHet	0	none	0.224793	28	128	0.224793
chr8-130188052-GAA-GAAAA	chr8	130188052	GAA	GAAAA	2517520	ExcessHet	0	none	0.003498	0	128	0.003498
chr8-130188052-GAA-GAAAAA	chr8	130188052	GAA	GAAAAA	2517520	ExcessHet	0	none	5.2999999999999994e-5	0	128	5.2999999999999994e-5
chr8-130188314-T-C	chr8	130188314	T	C	171699	PASS	0.018599	nfe	0.01194099999999999	1	134	0.018599
chr8-130214406-G-A	chr8	130214406	G	A	1735676	PASS	0.60533	eas	0.28714399999999995	50	134	0.60533
chr8-130214506-A-G	chr8	130214506	A	G	1347525	PASS	0.26031	sas	0.114461	22	134	0.26031
chr8-130214773-G-A	chr8	130214773	G	A	2286618	PASS	0.42132	eas	0.219597	27	134	0.42132
chr8-130214821-A-G	chr8	130214821	A	G	6261	PASS	8.9443e-4	nfe	5.180000000000002e-4	1	134	8.9443e-4
chr8-130361589-T-G	chr8	130361589	T	G	1546	VQSRTrancheSNP99.90to99.95	0.003872	nfe	6.800000000000003e-4	1	134	0.003872
chr8-130361641-C-G	chr8	130361641	C	G	38563305	PASS	0.96068	afr	0.7898320000000003	107	134	0.96068
chr8-130361766-G-A	chr8	130361766	G	A	28497	PASS	0.0014814	nfe	5.640000000000005e-4	2	134	0.0014814
chr8-130401837-A-G	chr8	130401837	A	G	4684286	PASS	0.46727	afr	0.2672469999999996	31	134	0.46727
chr8-130401849-G-A	chr8	130401849	G	A	155471	PASS	0.0074196	nfe	0.006602	1	134	0.0074196
chr8-130402011-G-A	chr8	130402011	G	A	4255884	PASS	0.46973	afr	0.2671659999999996	31	134	0.46973
chr8-130595401-C-T	chr8	130595401	C	T	17416	PASS	0.26596	nfe	0.01218499999999998	0	0	0.26596
chr8-130780321-C-T	chr8	130780321	C	T	43	PASS	2.906e-5	nfe	0	1	134	2.906e-5
chr8-130780361-CAA-*	chr8	130780361	CAA	*	5804116	PASS	0	none	0	0	132	1e-6
chr8-130780361-CAA-AAA	chr8	130780361	CAA	AAA	5804116	PASS	0	none	8.9e-5	0	132	8.9e-5
chr8-130780361-CAA-C	chr8	130780361	CAA	C	5804116	PASS	5.525e-5	afr	8.9e-5	0	132	8.9e-5
chr8-130780361-CAA-CA	chr8	130780361	CAA	CA	5804116	PASS	0	none	0.00844299999999999	1	132	0.00844299999999999
chr8-130780361-CAA-CAAA	chr8	130780361	CAA	CAAA	5804116	PASS	0	none	0.210579	34	132	0.210579
chr8-130780361-CAA-CAAAA	chr8	130780361	CAA	CAAAA	5804116	PASS	0	none	0.160109	24	132	0.160109
chr8-130780361-CAA-CAAAAA	chr8	130780361	CAA	CAAAAA	5804116	PASS	0	none	0.20276	39	132	0.20276
chr8-130780361-CAA-CAAAAAA	chr8	130780361	CAA	CAAAAAA	5804116	PASS	0	none	0.06380800000000002	12	132	0.06380800000000002
chr8-130780361-CAA-CAAAAAAA	chr8	130780361	CAA	CAAAAAAA	5804116	PASS	0	none	0.01835600000000001	4	132	0.01835600000000001
chr8-130780361-CAA-CAAAAAAAA	chr8	130780361	CAA	CAAAAAAAA	5804116	PASS	0	none	0.002389	0	132	0.002389
chr8-130780361-CAA-CAAAAAAAAA	chr8	130780361	CAA	CAAAAAAAAA	5804116	PASS	0	none	2.9400000000000004e-4	0	132	2.9400000000000004e-4
chr8-130780361-CAA-CAAAAAAAAAA	chr8	130780361	CAA	CAAAAAAAAAA	5804116	PASS	0	none	2.2000000000000003e-5	0	132	2.2000000000000003e-5
chr8-130780361-CAA-CAAAAAAAAAAA	chr8	130780361	CAA	CAAAAAAAAAAA	5804116	PASS	0	none	0	0	132	1e-6
chr8-130780361-CAA-CAAAAAAAAAAAAA	chr8	130780361	CAA	CAAAAAAAAAAAAA	5804116	PASS	0	none	0	0	132	1e-6
chr8-130780911-G-C	chr8	130780911	G	C	3021407	PASS	0.36552	eas	0.11201600000000005	13	134	0.36552
chr8-130783650-T-A	chr8	130783650	T	A	74826	PASS	0.052188	afr	0.004493	1	134	0.052188
chr8-130783755-G-A	chr8	130783755	G	A	240494	PASS	0.023847	nfe	0.01346199999999999	8	134	0.023847
chr8-130785322-G-A	chr8	130785322	G	A	1059270	PASS	0.17824	amr	0.10809300000000002	14	134	0.17824
chr8-130785322-G-C	chr8	130785322	G	C	1059270	PASS	8.491e-5	nfe	2.2000000000000003e-5	0	134	8.491e-5
chr8-130800331-CAAA-C	chr8	130800331	CAAA	C	9091477.97	ExcessHet	3.6e-7	nfe	9e-6	1	128	9e-6
chr8-130800331-CAAA-CA	chr8	130800331	CAAA	CA	9091477.97	ExcessHet	0	none	0.00108399999999999	0	128	0.00108399999999999
chr8-130800331-CAAA-CAA	chr8	130800331	CAAA	CAA	9091477.97	ExcessHet	0	none	0.043711	4	128	0.043711
chr8-130800331-CAAA-CAAAA	chr8	130800331	CAAA	CAAAA	9091477.97	ExcessHet	0	none	0.14824700000000002	18	128	0.14824700000000002
chr8-130800331-CAAA-CAAAAA	chr8	130800331	CAAA	CAAAAA	9091477.97	ExcessHet	0	none	0.27667699999999945	39	128	0.27667699999999945
chr8-130800331-CAAA-CAAAAAA	chr8	130800331	CAAA	CAAAAAA	9091477.97	ExcessHet	0	none	0.201444	27	128	0.201444
chr8-130800331-CAAA-CAAAAAAA	chr8	130800331	CAAA	CAAAAAAA	9091477.97	ExcessHet	0	none	0.01511499999999998	6	128	0.01511499999999998
chr8-130800331-CAAA-CAAAAAAAA	chr8	130800331	CAAA	CAAAAAAAA	9091477.97	ExcessHet	0	none	1.47e-4	0	128	1.47e-4
chr8-130800510-C-T	chr8	130800510	C	T	247570	PASS	0.077668	afr	0.00712	1	134	0.077668
chr8-130800651-T-C	chr8	130800651	T	C	37987	PASS	0.002641	nfe	0.00135099999999999	1	134	0.002641
chr8-130800653-G-T	chr8	130800653	G	T	12313008	PASS	0.71021	afr	0.5352870000000007	74	134	0.71021
chr8-130800670-T-G	chr8	130800670	T	G	2225578	PASS	0.31637	afr	0.137964	27	134	0.31637
chr8-130800681-G-A	chr8	130800681	G	A	2168349	PASS	0.31929	afr	0.137857	27	134	0.31929
chr8-130814375-G-A	chr8	130814375	G	A	2386664	PASS	0.26498	eas	0.218114	28	134	0.26498
chr8-130821509-AAG-A	chr8	130821509	AAG	A	1879988	PASS	0.0010288	afr	7.980000000000003e-4	0	134	0.0010288
chr8-130821509-AAG-TAG	chr8	130821509	AAG	TAG	1879988	PASS	0	none	0.133498	19	134	0.133498
chr8-130836127-C-A	chr8	130836127	C	A	530673	PASS	1.991e-5	afr	0	0	134	1.991e-5
chr8-130836127-C-T	chr8	130836127	C	T	530673	PASS	0.070842	mid	0.05664300000000003	6	134	0.070842
chr8-130836219-A-G	chr8	130836219	A	G	11758469	PASS	0.92664	afr	0.8237450000000007	114	134	0.92664
chr8-130836569-C-T	chr8	130836569	C	T	2715890	PASS	0.41132	sas	0.234622	40	134	0.41132
chr8-130836586-G-A	chr8	130836586	G	A	32675	PASS	0.024781	afr	0.002389	1	134	0.024781
chr8-130847288-AAAG-A	chr8	130847288	AAAG	A	506090.97	PASS	0.052927	nfe	0.04217100000000002	3	134	0.052927
chr8-130847522-TAAAAAA-*	chr8	130847522	TAAAAAA	*	3899048	ExcessHet	0	none	0	0	130	1e-6
chr8-130847522-TAAAAAA-AAAAAAA	chr8	130847522	TAAAAAA	AAAAAAA	3899048	ExcessHet	0	none	3.6999999999999985e-5	0	130	3.6999999999999985e-5
chr8-130847522-TAAAAAA-T	chr8	130847522	TAAAAAA	T	3899048	ExcessHet	7.19e-6	nfe	0	0	130	7.19e-6
chr8-130847522-TAAAAAA-TA	chr8	130847522	TAAAAAA	TA	3899048	ExcessHet	0	none	2.7300000000000035e-4	0	130	2.7300000000000035e-4
chr8-130847522-TAAAAAA-TAA	chr8	130847522	TAAAAAA	TAA	3899048	ExcessHet	0	none	0.006679	0	130	0.006679
chr8-130847522-TAAAAAA-TAAA	chr8	130847522	TAAAAAA	TAAA	3899048	ExcessHet	0	none	0.03431100000000001	4	130	0.03431100000000001
chr8-130847522-TAAAAAA-TAAAA	chr8	130847522	TAAAAAA	TAAAA	3899048	ExcessHet	0	none	0.120012	16	130	0.120012
chr8-130847522-TAAAAAA-TAAAAA	chr8	130847522	TAAAAAA	TAAAAA	3899048	ExcessHet	0	none	0.302152	47	130	0.302152
chr8-130847522-TAAAAAA-TAAAAAAA	chr8	130847522	TAAAAAA	TAAAAAAA	3899048	ExcessHet	0	none	0.06583800000000001	5	130	0.06583800000000001
chr8-130847522-TAAAAAA-TAAAAAAAA	chr8	130847522	TAAAAAA	TAAAAAAAA	3899048	ExcessHet	0	none	0.003093	0	130	0.003093
chr8-130847522-TAAAAAA-TAAAAAAAAA	chr8	130847522	TAAAAAA	TAAAAAAAAA	3899048	ExcessHet	0	none	8.9e-5	0	130	8.9e-5
chr8-130847522-TAAAAAA-TAAAAAAAAAA	chr8	130847522	TAAAAAA	TAAAAAAAAAA	3899048	ExcessHet	0	none	0	0	130	1e-6
chr8-130849507-C-T	chr8	130849507	C	T	125219	PASS	0.0093565	mid	0.005185	2	134	0.0093565
chr8-130849886-ATCCCTTGCATCG-A	chr8	130849886	ATCCCTTGCATCG	A	1621180.97	PASS	0.10542	nfe	0.065471	11	134	0.10542
chr8-130849895-A-*	chr8	130849895	A	*	1952	PASS	0	none	0.065471	11	134	0.065471
chr8-130849895-A-G	chr8	130849895	A	G	1952	PASS	1.1807e-4	sas	5.2999999999999994e-5	0	134	1.1807e-4
chr8-130849897-C-*	chr8	130849897	C	*	1584	PASS	0	none	0.065471	11	134	0.065471
chr8-130849897-C-T	chr8	130849897	C	T	1584	PASS	2.7023e-4	mid	3.6999999999999985e-5	0	134	2.7023e-4
chr8-130849898-G-*	chr8	130849898	G	*	6781	PASS	0	none	0.065471	11	134	0.065471
chr8-130849898-G-A	chr8	130849898	G	A	6781	PASS	5.778e-5	afr	2.2999999999999995e-4	0	134	2.2999999999999995e-4
chr8-130868046-T-*	chr8	130868046	T	*	1469518	PASS	0	none	9e-6	0	134	9e-6
chr8-130868046-T-A	chr8	130868046	T	A	1469518	PASS	0.27647	eas	0.183041	27	134	0.27647
chr8-130868046-T-TA	chr8	130868046	T	TA	1469518	PASS	1.838e-5	amr	3.6999999999999985e-5	0	134	3.6999999999999985e-5
chr8-130868066-T-C	chr8	130868066	T	C	1047971	PASS	0.26409	afr	0.12693600000000002	15	134	0.26409
chr8-130884836-A-G	chr8	130884836	A	G	25629416	PASS	0.8491	eas	0.6850540000000002	85	134	0.8491
chr8-130904072-A-G	chr8	130904072	A	G	12593533	PASS	0.66764	eas	0.49832999999999944	73	134	0.66764
chr8-130904128-AG-A	chr8	130904128	AG	A	9056587.97	PASS	0.66676	eas	0.48915899999999946	73	134	0.66676
chr8-130904160-C-A	chr8	130904160	C	A	154078	PASS	0	none	0	0	134	1e-6
chr8-130904160-C-G	chr8	130904160	C	G	154078	PASS	1.308e-5	nfe	0	0	134	1.308e-5
chr8-130904160-C-T	chr8	130904160	C	T	154078	PASS	0.019901	nfe	0.00992799999999998	3	134	0.019901
chr8-130909573-T-C	chr8	130909573	T	C	26609	PASS	0.0033084	nfe	0.00154599999999999	1	134	0.0033084
chr8-130909710-A-G	chr8	130909710	A	G	17044157	PASS	0.72412	eas	0.6157750000000002	91	134	0.72412
chr8-130909781-T-G	chr8	130909781	T	G	4716311	PASS	0.18	nfe	0.140386	23	134	0.18
chr8-130909940-CTTTTTT-C	chr8	130909940	CTTTTTT	C	2701670	ExcessHet	0	none	0	0	124	1e-6
chr8-130909940-CTTTTTT-CT	chr8	130909940	CTTTTTT	CT	2701670	ExcessHet	0	none	2.2000000000000003e-5	0	124	2.2000000000000003e-5
chr8-130909940-CTTTTTT-CTT	chr8	130909940	CTTTTTT	CTT	2701670	ExcessHet	0	none	6.100000000000004e-4	0	124	6.100000000000004e-4
chr8-130909940-CTTTTTT-CTTT	chr8	130909940	CTTTTTT	CTTT	2701670	ExcessHet	0	none	0.004645	0	124	0.004645
chr8-130909940-CTTTTTT-CTTTT	chr8	130909940	CTTTTTT	CTTTT	2701670	ExcessHet	0	none	0.019777	0	124	0.019777
chr8-130909940-CTTTTTT-CTTTTT	chr8	130909940	CTTTTTT	CTTTTT	2701670	ExcessHet	0	none	0.08441900000000002	12	124	0.08441900000000002
chr8-130909940-CTTTTTT-CTTTTTTT	chr8	130909940	CTTTTTT	CTTTTTTT	2701670	ExcessHet	0	none	0.35573899999999975	50	124	0.35573899999999975
chr8-130909940-CTTTTTT-CTTTTTTTT	chr8	130909940	CTTTTTT	CTTTTTTTT	2701670	ExcessHet	0	none	0.06451600000000002	8	124	0.06451600000000002
chr8-130909940-CTTTTTT-CTTTTTTTTT	chr8	130909940	CTTTTTT	CTTTTTTTTT	2701670	ExcessHet	0	none	0.003879	0	124	0.003879
chr8-130909940-CTTTTTT-CTTTTTTTTTT	chr8	130909940	CTTTTTT	CTTTTTTTTTT	2701670	ExcessHet	0	none	2.2999999999999995e-4	0	124	2.2999999999999995e-4
chr8-130909940-CTTTTTT-CTTTTTTTTTTT	chr8	130909940	CTTTTTT	CTTTTTTTTTTT	2701670	ExcessHet	0	none	0	0	124	1e-6
chr8-130909940-CTTTTTT-GTTTTTT	chr8	130909940	CTTTTTT	GTTTTTT	2701670	ExcessHet	0	none	0	0	124	1e-6
chr8-130909940-CTTTTTT-TTTTTTT	chr8	130909940	CTTTTTT	TTTTTTT	2701670	ExcessHet	0	none	9.160000000000004e-4	0	124	9.160000000000004e-4
chr8-130909943-T-*	chr8	130909943	T	*	410	VQSRTrancheINDEL96.00to97.00	0	none	0.005543	0	124	0.005543
chr8-130909943-T-C	chr8	130909943	T	C	410	VQSRTrancheINDEL96.00to97.00	0	none	0	0	124	1e-6
chr8-130909943-T-TC	chr8	130909943	T	TC	410	VQSRTrancheINDEL96.00to97.00	1.2298e-4	nfe	0	1	124	1.2298e-4
chr8-130909968-T-C	chr8	130909968	T	C	12394281	PASS	0.94148	afr	0.7160310000000002	101	134	0.94148
chr8-130909969-G-A	chr8	130909969	G	A	1817275	PASS	0.12574	amr	0.10892600000000002	18	134	0.12574
chr8-130909969-G-T	chr8	130909969	G	T	1817275	PASS	2.1e-6	nfe	0	0	134	2.1e-6
chr8-130909977-G-T	chr8	130909977	G	T	7850139	PASS	0.67114	eas	0.4762829999999994	73	134	0.67114
chr8-130943488-TGG-AGG	chr8	130943488	TGG	AGG	214219	ExcessHet	0	none	1.6699999999999994e-4	0	34	1.6699999999999994e-4
chr8-130943488-TGG-GGG	chr8	130943488	TGG	GGG	214219	ExcessHet	0	none	0.034858	0	34	0.034858
chr8-130943488-TGG-T	chr8	130943488	TGG	T	214219	ExcessHet	0	none	0	0	34	1e-6
chr8-130943488-TGG-TG	chr8	130943488	TGG	TG	214219	ExcessHet	0	none	0	0	34	1e-6
chr8-130943488-TGG-TGGG	chr8	130943488	TGG	TGGG	214219	ExcessHet	0	none	0.00151799999999999	0	34	0.00151799999999999
chr8-130943488-TGG-TGGGG	chr8	130943488	TGG	TGGGG	214219	ExcessHet	0	none	2.2000000000000003e-5	0	34	2.2000000000000003e-5
chr8-130943488-TGG-TGGGGG	chr8	130943488	TGG	TGGGGG	214219	ExcessHet	0	none	1.0799999999999996e-4	0	34	1.0799999999999996e-4
chr8-130943488-TGG-TGGGGGAGGGGGGGGGGGGGGG	chr8	130943488	TGG	TGGGGGAGGGGGGGGGGGGGGG	214219	ExcessHet	0	none	0	0	34	1e-6
chr8-130943488-TGG-TGGGGGAGGGGGGGGGGGGGGGG	chr8	130943488	TGG	TGGGGGAGGGGGGGGGGGGGGGG	214219	ExcessHet	0	none	0	0	34	1e-6
chr8-130943488-TGG-TGGGGGG	chr8	130943488	TGG	TGGGGGG	214219	ExcessHet	0	none	6.999999999999998e-5	0	34	6.999999999999998e-5
chr8-130943488-TGG-TGGGGGGAGGGGGGGGGGGGGG	chr8	130943488	TGG	TGGGGGGAGGGGGGGGGGGGGG	214219	ExcessHet	0	none	0	0	34	1e-6
chr8-130943488-TGG-TGGGGGGG	chr8	130943488	TGG	TGGGGGGG	214219	ExcessHet	0	none	8.9e-5	0	34	8.9e-5
chr8-130943488-TGG-TGGGGGGGG	chr8	130943488	TGG	TGGGGGGGG	214219	ExcessHet	0	none	0.02379100000000002	0	34	0.02379100000000002
chr8-130943488-TGG-TGGGGGGGGG	chr8	130943488	TGG	TGGGGGGGGG	214219	ExcessHet	0	none	7.720000000000004e-4	0	34	7.720000000000004e-4
chr8-130943488-TGG-TGGGGGGGGGCGG	chr8	130943488	TGG	TGGGGGGGGGCGG	214219	ExcessHet	0	none	0	0	34	1e-6
chr8-130943488-TGG-TGGGGGGGGGG	chr8	130943488	TGG	TGGGGGGGGGG	214219	ExcessHet	0	none	8.9e-5	0	34	8.9e-5
chr8-130943488-TGG-TGGGGGGGGGGG	chr8	130943488	TGG	TGGGGGGGGGGG	214219	ExcessHet	0	none	8.9e-5	0	34	8.9e-5
chr8-130943488-TGG-TGGGGGGGGGGGG	chr8	130943488	TGG	TGGGGGGGGGGGG	214219	ExcessHet	0	none	3.590000000000004e-4	0	34	3.590000000000004e-4
chr8-130943488-TGG-TGGGGGGGGGGGGAGG	chr8	130943488	TGG	TGGGGGGGGGGGGAGG	214219	ExcessHet	0	none	0	0	34	1e-6
chr8-130943488-TGG-TGGGGGGGGGGGGG	chr8	130943488	TGG	TGGGGGGGGGGGGG	214219	ExcessHet	0	none	3.6999999999999985e-5	0	34	3.6999999999999985e-5
chr8-130943488-TGG-TGGGGGGGGGGGGGG	chr8	130943488	TGG	TGGGGGGGGGGGGGG	214219	ExcessHet	0	none	3.3700000000000044e-4	0	34	3.3700000000000044e-4
chr8-130943488-TGG-TGGGGGGGGGGGGGGG	chr8	130943488	TGG	TGGGGGGGGGGGGGGG	214219	ExcessHet	0	none	5.4e-4	0	34	5.4e-4
chr8-130943488-TGG-TGGGGGGGGGGGGGGGG	chr8	130943488	TGG	TGGGGGGGGGGGGGGGG	214219	ExcessHet	0	none	5.2999999999999994e-5	0	34	5.2999999999999994e-5
chr8-130943488-TGG-TGGGGGGGGGGGGGGGGGGGG	chr8	130943488	TGG	TGGGGGGGGGGGGGGGGGGGG	214219	ExcessHet	0	none	0	0	34	1e-6
chr8-130943488-TGG-TGGGGGGGGGGGGGGGGGGGGG	chr8	130943488	TGG	TGGGGGGGGGGGGGGGGGGGGG	214219	ExcessHet	0	none	0	0	34	1e-6
chr8-130943494-G-A	chr8	130943494	G	A	662	VQSRTrancheINDEL99.95to100.00	4.41e-6	nfe	5.2999999999999994e-5	0	24	5.2999999999999994e-5
chr8-130943494-G-C	chr8	130943494	G	C	662	VQSRTrancheINDEL99.95to100.00	0	none	5.2999999999999994e-5	0	24	5.2999999999999994e-5
chr8-130943494-G-GA	chr8	130943494	G	GA	662	VQSRTrancheINDEL99.95to100.00	1.84e-6	nfe	9e-6	0	24	9e-6
chr8-130943494-G-GGGGC	chr8	130943494	G	GGGGC	662	VQSRTrancheINDEL99.95to100.00	0	none	0	0	24	1e-6
chr8-130943494-G-GGGGGCC	chr8	130943494	G	GGGGGCC	662	VQSRTrancheINDEL99.95to100.00	0	none	0	0	24	1e-6
chr8-130943494-G-GGGGGGA	chr8	130943494	G	GGGGGGA	662	VQSRTrancheINDEL99.95to100.00	0	none	0	0	24	1e-6
chr8-130943494-G-GGGGGGC	chr8	130943494	G	GGGGGGC	662	VQSRTrancheINDEL99.95to100.00	0	none	0	0	24	1e-6
chr8-130943494-G-GGGGGGGA	chr8	130943494	G	GGGGGGGA	662	VQSRTrancheINDEL99.95to100.00	0	none	2.2000000000000003e-5	0	24	2.2000000000000003e-5
chr8-130943494-G-GGGGGGGGC	chr8	130943494	G	GGGGGGGGC	662	VQSRTrancheINDEL99.95to100.00	0	none	0	0	24	1e-6
chr8-130943494-G-GGGGGGGGGGC	chr8	130943494	G	GGGGGGGGGGC	662	VQSRTrancheINDEL99.95to100.00	1.84e-6	nfe	0	0	24	1.84e-6
chr8-130943494-G-GGGGGGGGGGCC	chr8	130943494	G	GGGGGGGGGGCC	662	VQSRTrancheINDEL99.95to100.00	0	none	0	0	24	1e-6
chr8-130943494-G-GGGGGGGGGGGC	chr8	130943494	G	GGGGGGGGGGGC	662	VQSRTrancheINDEL99.95to100.00	0	none	2.2000000000000003e-5	0	24	2.2000000000000003e-5
chr8-130943494-G-GGGGGGGGGGGCC	chr8	130943494	G	GGGGGGGGGGGCC	662	VQSRTrancheINDEL99.95to100.00	0	none	0	0	24	1e-6
chr8-130943494-G-GGGGGGGGGGGCCC	chr8	130943494	G	GGGGGGGGGGGCCC	662	VQSRTrancheINDEL99.95to100.00	0	none	0	0	24	1e-6
chr8-130943494-G-GGGGGGGGGGGGC	chr8	130943494	G	GGGGGGGGGGGGC	662	VQSRTrancheINDEL99.95to100.00	1.84e-6	nfe	9e-6	0	24	9e-6
chr8-130943494-G-GGGGGGGGGGGGCC	chr8	130943494	G	GGGGGGGGGGGGCC	662	VQSRTrancheINDEL99.95to100.00	0	none	0	0	24	1e-6
chr8-130943494-G-GGGGGGGGGGGGGC	chr8	130943494	G	GGGGGGGGGGGGGC	662	VQSRTrancheINDEL99.95to100.00	1.391e-5	nfe	5.2999999999999994e-5	0	24	5.2999999999999994e-5
chr8-130943494-G-GGGGGGGGGGGGGCC	chr8	130943494	G	GGGGGGGGGGGGGCC	662	VQSRTrancheINDEL99.95to100.00	0	none	9e-6	0	24	9e-6
chr8-130943494-G-GGGGGGGGGGGGGGC	chr8	130943494	G	GGGGGGGGGGGGGGC	662	VQSRTrancheINDEL99.95to100.00	0	none	9e-6	0	24	9e-6
chr8-130943494-G-GGGGGGGGGGGGGGCC	chr8	130943494	G	GGGGGGGGGGGGGGCC	662	VQSRTrancheINDEL99.95to100.00	0	none	0	0	24	1e-6
chr8-130943494-G-GGGGGGGGGGGGGGGGGC	chr8	130943494	G	GGGGGGGGGGGGGGGGGC	662	VQSRTrancheINDEL99.95to100.00	0	none	0	0	24	1e-6
chr8-130943494-G-GGGGGGT	chr8	130943494	G	GGGGGGT	662	VQSRTrancheINDEL99.95to100.00	0	none	0	0	24	1e-6
chr8-130943494-G-T	chr8	130943494	G	T	662	VQSRTrancheINDEL99.95to100.00	0	none	0	0	24	1e-6
chr8-130943497-G-A	chr8	130943497	G	A	7910	VQSRTrancheINDEL99.95to100.00	2.0299e-4	nfe	4.0400000000000006e-4	0	36	4.0400000000000006e-4
chr8-130943497-G-C	chr8	130943497	G	C	7910	VQSRTrancheINDEL99.95to100.00	0.0014456	eas	0.003591	1	36	0.003591
chr8-130943497-G-GAGC	chr8	130943497	G	GAGC	7910	VQSRTrancheINDEL99.95to100.00	0	none	0	0	36	1e-6
chr8-130943497-G-GCCCCC	chr8	130943497	G	GCCCCC	7910	VQSRTrancheINDEL99.95to100.00	0	none	9e-6	0	36	9e-6
chr8-130943497-G-GCCCCCCC	chr8	130943497	G	GCCCCCCC	7910	VQSRTrancheINDEL99.95to100.00	0	none	0	0	36	1e-6
chr8-130943497-G-GGACC	chr8	130943497	G	GGACC	7910	VQSRTrancheINDEL99.95to100.00	0	none	0	0	36	1e-6
chr8-130943497-G-GGCCCCCCCCC	chr8	130943497	G	GGCCCCCCCCC	7910	VQSRTrancheINDEL99.95to100.00	0	none	0	0	36	1e-6
chr8-130943497-G-GGGCACC	chr8	130943497	G	GGGCACC	7910	VQSRTrancheINDEL99.95to100.00	0	none	0	0	36	1e-6
chr8-130943497-G-GGGCCC	chr8	130943497	G	GGGCCC	7910	VQSRTrancheINDEL99.95to100.00	0	none	9e-6	0	36	9e-6
chr8-130943497-G-GGGCCCC	chr8	130943497	G	GGGCCCC	7910	VQSRTrancheINDEL99.95to100.00	0	none	5.2999999999999994e-5	0	36	5.2999999999999994e-5
chr8-130943497-G-GGGCCCCC	chr8	130943497	G	GGGCCCCC	7910	VQSRTrancheINDEL99.95to100.00	0	none	0	0	36	1e-6
chr8-130943497-G-GGGCCCCCC	chr8	130943497	G	GGGCCCCCC	7910	VQSRTrancheINDEL99.95to100.00	0	none	0	0	36	1e-6
chr8-130943497-G-GGGCCCCCCCCC	chr8	130943497	G	GGGCCCCCCCCC	7910	VQSRTrancheINDEL99.95to100.00	0	none	0	0	36	1e-6
chr8-130943497-G-GGGCCCCCCCCCCCCC	chr8	130943497	G	GGGCCCCCCCCCCCCC	7910	VQSRTrancheINDEL99.95to100.00	0	none	0	0	36	1e-6
chr8-130943497-G-GGGGACC	chr8	130943497	G	GGGGACC	7910	VQSRTrancheINDEL99.95to100.00	0	none	0	0	36	1e-6
chr8-130943497-G-GGGGCCCC	chr8	130943497	G	GGGGCCCC	7910	VQSRTrancheINDEL99.95to100.00	0	none	0	0	36	1e-6
chr8-130943497-G-GGGGCGC	chr8	130943497	G	GGGGCGC	7910	VQSRTrancheINDEL99.95to100.00	0	none	0	0	36	1e-6
chr8-130943497-G-GGGGGCCC	chr8	130943497	G	GGGGGCCC	7910	VQSRTrancheINDEL99.95to100.00	0	none	0	0	36	1e-6
chr8-130943497-G-GGGGGCCCC	chr8	130943497	G	GGGGGCCCC	7910	VQSRTrancheINDEL99.95to100.00	0	none	0	0	36	1e-6
chr8-130943497-G-GGGGGCGCCC	chr8	130943497	G	GGGGGCGCCC	7910	VQSRTrancheINDEL99.95to100.00	0	none	0	0	36	1e-6
chr8-130943497-G-GGGGGGCCC	chr8	130943497	G	GGGGGGCCC	7910	VQSRTrancheINDEL99.95to100.00	0	none	0	0	36	1e-6
chr8-130943497-G-GGGGGGCCCCCCCC	chr8	130943497	G	GGGGGGCCCCCCCC	7910	VQSRTrancheINDEL99.95to100.00	0	none	0	0	36	1e-6
chr8-130943497-G-GGGGGGGCACC	chr8	130943497	G	GGGGGGGCACC	7910	VQSRTrancheINDEL99.95to100.00	0	none	3.6999999999999985e-5	0	36	3.6999999999999985e-5
chr8-130943497-G-GGGGGGGCCC	chr8	130943497	G	GGGGGGGCCC	7910	VQSRTrancheINDEL99.95to100.00	0	none	2.2000000000000003e-5	0	36	2.2000000000000003e-5
chr8-130943497-G-GGGGGGGCCCC	chr8	130943497	G	GGGGGGGCCCC	7910	VQSRTrancheINDEL99.95to100.00	1.039e-5	nfe	3.6999999999999985e-5	0	36	3.6999999999999985e-5
chr8-130943497-G-GGGGGGGCCCCC	chr8	130943497	G	GGGGGGGCCCCC	7910	VQSRTrancheINDEL99.95to100.00	1.91e-6	nfe	9e-6	0	36	9e-6
chr8-130943497-G-GGGGGGGCCCCCC	chr8	130943497	G	GGGGGGGCCCCCC	7910	VQSRTrancheINDEL99.95to100.00	0	none	9e-6	0	36	9e-6
chr8-130943497-G-GGGGGGGCCCCCCCCCCCC	chr8	130943497	G	GGGGGGGCCCCCCCCCCCC	7910	VQSRTrancheINDEL99.95to100.00	0	none	9e-6	0	36	9e-6
chr8-130943497-G-GGGGGGGGACC	chr8	130943497	G	GGGGGGGGACC	7910	VQSRTrancheINDEL99.95to100.00	0	none	9e-6	0	36	9e-6
chr8-130943497-G-GGGGGGGGCACC	chr8	130943497	G	GGGGGGGGCACC	7910	VQSRTrancheINDEL99.95to100.00	0	none	0	0	36	1e-6
chr8-130943497-G-GGGGGGGGCCACC	chr8	130943497	G	GGGGGGGGCCACC	7910	VQSRTrancheINDEL99.95to100.00	0	none	9e-6	0	36	9e-6
chr8-130943497-G-GGGGGGGGCCCC	chr8	130943497	G	GGGGGGGGCCCC	7910	VQSRTrancheINDEL99.95to100.00	0	none	0	0	36	1e-6
chr8-130943497-G-GGGGGGGGCCCCCCCC	chr8	130943497	G	GGGGGGGGCCCCCCCC	7910	VQSRTrancheINDEL99.95to100.00	0	none	0	0	36	1e-6
chr8-130943497-G-GGGGGGGGCCCCCCCCC	chr8	130943497	G	GGGGGGGGCCCCCCCCC	7910	VQSRTrancheINDEL99.95to100.00	0	none	0	0	36	1e-6
chr8-130943497-G-GGGGGGGGCCCCCCCCCCC	chr8	130943497	G	GGGGGGGGCCCCCCCCCCC	7910	VQSRTrancheINDEL99.95to100.00	0	none	2.2000000000000003e-5	0	36	2.2000000000000003e-5
chr8-130943497-G-GGGGGGGGCCCGC	chr8	130943497	G	GGGGGGGGCCCGC	7910	VQSRTrancheINDEL99.95to100.00	0	none	0	0	36	1e-6
chr8-130943497-G-GGGGGGGGCGC	chr8	130943497	G	GGGGGGGGCGC	7910	VQSRTrancheINDEL99.95to100.00	0	none	0	0	36	1e-6
chr8-130943497-G-GGGGGGGGCGCCCCC	chr8	130943497	G	GGGGGGGGCGCCCCC	7910	VQSRTrancheINDEL99.95to100.00	0	none	0	0	36	1e-6
chr8-130943497-G-GGGGGGGGGCACC	chr8	130943497	G	GGGGGGGGGCACC	7910	VQSRTrancheINDEL99.95to100.00	4.58e-6	nfe	5.2999999999999994e-5	0	36	5.2999999999999994e-5
chr8-130943497-G-GGGGGGGGGCCACC	chr8	130943497	G	GGGGGGGGGCCACC	7910	VQSRTrancheINDEL99.95to100.00	0	none	9e-6	0	36	9e-6
chr8-130943497-G-GGGGGGGGGCCC	chr8	130943497	G	GGGGGGGGGCCC	7910	VQSRTrancheINDEL99.95to100.00	0	none	0	0	36	1e-6
chr8-130943497-G-GGGGGGGGGCCCC	chr8	130943497	G	GGGGGGGGGCCCC	7910	VQSRTrancheINDEL99.95to100.00	1.868e-5	nfe	8.9e-5	0	36	8.9e-5
chr8-130943497-G-GGGGGGGGGCCCCC	chr8	130943497	G	GGGGGGGGGCCCCC	7910	VQSRTrancheINDEL99.95to100.00	5.618e-5	eas	5.2999999999999994e-5	0	36	5.618e-5
chr8-130943497-G-GGGGGGGGGCCCCCCGCCCCC	chr8	130943497	G	GGGGGGGGGCCCCCCGCCCCC	7910	VQSRTrancheINDEL99.95to100.00	0	none	0	0	36	1e-6
chr8-130943497-G-GGGGGGGGGCCCCTCCC	chr8	130943497	G	GGGGGGGGGCCCCTCCC	7910	VQSRTrancheINDEL99.95to100.00	0	none	0	0	36	1e-6
chr8-130943497-G-GGGGGGGGGCGC	chr8	130943497	G	GGGGGGGGGCGC	7910	VQSRTrancheINDEL99.95to100.00	0	none	0	0	36	1e-6
chr8-130943497-G-GGGGGGGGGCGCCGCGGCACC	chr8	130943497	G	GGGGGGGGGCGCCGCGGCACC	7910	VQSRTrancheINDEL99.95to100.00	0	none	0	0	36	1e-6
chr8-130943497-G-GGGGGGGGGGACC	chr8	130943497	G	GGGGGGGGGGACC	7910	VQSRTrancheINDEL99.95to100.00	0	none	9e-6	0	36	9e-6
chr8-130943497-G-GGGGGGGGGGCACC	chr8	130943497	G	GGGGGGGGGGCACC	7910	VQSRTrancheINDEL99.95to100.00	3.481e-5	afr	9e-6	0	36	3.481e-5
chr8-130943497-G-GGGGGGGGGGCCC	chr8	130943497	G	GGGGGGGGGGCCC	7910	VQSRTrancheINDEL99.95to100.00	1.91e-6	nfe	9e-6	0	36	9e-6
chr8-130943497-G-GGGGGGGGGGCCCC	chr8	130943497	G	GGGGGGGGGGCCCC	7910	VQSRTrancheINDEL99.95to100.00	2.626e-5	nfe	1.27e-4	0	36	1.27e-4
chr8-130943497-G-GGGGGGGGGGCCCCACC	chr8	130943497	G	GGGGGGGGGGCCCCACC	7910	VQSRTrancheINDEL99.95to100.00	0	none	0	0	36	1e-6
chr8-130943497-G-GGGGGGGGGGCCCCC	chr8	130943497	G	GGGGGGGGGGCCCCC	7910	VQSRTrancheINDEL99.95to100.00	0	none	0	0	36	1e-6
chr8-130943497-G-GGGGGGGGGGCCCCCCCC	chr8	130943497	G	GGGGGGGGGGCCCCCCCC	7910	VQSRTrancheINDEL99.95to100.00	0	none	0	0	36	1e-6
chr8-130943497-G-GGGGGGGGGGCCCCCCCCCC	chr8	130943497	G	GGGGGGGGGGCCCCCCCCCC	7910	VQSRTrancheINDEL99.95to100.00	0	none	0	0	36	1e-6
chr8-130943497-G-GGGGGGGGGGCCCCCCCCCCCCCC	chr8	130943497	G	GGGGGGGGGGCCCCCCCCCCCCCC	7910	VQSRTrancheINDEL99.95to100.00	0	none	0	0	36	1e-6
chr8-130943497-G-GGGGGGGGGGCGCCCCCCCC	chr8	130943497	G	GGGGGGGGGGCGCCCCCCCC	7910	VQSRTrancheINDEL99.95to100.00	0	none	0	0	36	1e-6
chr8-130943497-G-GGGGGGGGGGCGCGGGCCCCACC	chr8	130943497	G	GGGGGGGGGGCGCGGGCCCCACC	7910	VQSRTrancheINDEL99.95to100.00	0	none	0	0	36	1e-6
chr8-130943497-G-GGGGGGGGGGGACC	chr8	130943497	G	GGGGGGGGGGGACC	7910	VQSRTrancheINDEL99.95to100.00	3.48e-5	afr	9e-6	0	36	3.48e-5
chr8-130943497-G-GGGGGGGGGGGCACC	chr8	130943497	G	GGGGGGGGGGGCACC	7910	VQSRTrancheINDEL99.95to100.00	0	none	9e-6	0	36	9e-6
chr8-130943497-G-GGGGGGGGGGGCCC	chr8	130943497	G	GGGGGGGGGGGCCC	7910	VQSRTrancheINDEL99.95to100.00	7.37e-6	nfe	2.2000000000000003e-5	0	36	2.2000000000000003e-5
chr8-130943497-G-GGGGGGGGGGGCCCC	chr8	130943497	G	GGGGGGGGGGGCCCC	7910	VQSRTrancheINDEL99.95to100.00	2.399e-5	eas	0	0	36	2.399e-5
chr8-130943497-G-GGGGGGGGGGGCCCCCCC	chr8	130943497	G	GGGGGGGGGGGCCCCCCC	7910	VQSRTrancheINDEL99.95to100.00	0	none	0	0	36	1e-6
chr8-130943497-G-GGGGGGGGGGGGGGGGGCTGC	chr8	130943497	G	GGGGGGGGGGGGGGGGGCTGC	7910	VQSRTrancheINDEL99.95to100.00	0	none	0	0	36	1e-6
chr8-130943497-G-T	chr8	130943497	G	T	7910	VQSRTrancheINDEL99.95to100.00	3.481e-5	afr	3.6999999999999985e-5	0	36	3.6999999999999985e-5
chr8-130943506-T-A	chr8	130943506	T	A	160	VQSRTrancheSNP99.80to99.90	0	none	0	0	110	1e-6
chr8-130943506-T-G	chr8	130943506	T	G	160	VQSRTrancheSNP99.80to99.90	7.8e-7	nfe	1.88e-4	1	110	1.88e-4
chr8-130943509-T-G	chr8	130943509	T	G	197	PASS	8.09e-6	nfe	4.270000000000005e-4	0	106	4.270000000000005e-4
chr8-130951786-C-T	chr8	130951786	C	T	451007	PASS	0.37654	afr	0.03868000000000002	2	134	0.37654
chr8-130951921-C-T	chr8	130951921	C	T	40095	PASS	0.0033867	nfe	0.00142399999999999	1	134	0.0033867
chr8-130952054-G-A	chr8	130952054	G	A	219571	PASS	0.021672	mid	0.01453899999999999	1	134	0.021672
chr8-130990330-G-A	chr8	130990330	G	A	8130683	PASS	0.82971	afr	0.5278730000000007	65	134	0.82971
chr8-130990330-G-C	chr8	130990330	G	C	8130683	PASS	0	none	0	0	134	1e-6
chr8-130990524-G-A	chr8	130990524	G	A	5555734	PASS	0.63547	afr	0.226961	24	134	0.63547
chr8-130990568-C-T	chr8	130990568	C	T	4296382	PASS	0.6373	afr	0.226313	24	134	0.6373
chr8-130990907-A-C	chr8	130990907	A	C	45088	PASS	0.034279	afr	0.01485499999999998	0	6	0.034279
chr8-130990915-G-C	chr8	130990915	G	C	227	PASS	0	none	9e-6	0	6	9e-6
chr8-130990915-G-T	chr8	130990915	G	T	227	PASS	0	none	9e-6	0	6	9e-6
chr8-131039284-G-C	chr8	131039284	G	C	1066	PASS	2.02e-6	nfe	0	1	134	2.02e-6
chr8-131039321-C-A	chr8	131039321	C	A	130143	PASS	0.045756	afr	0.003651	1	134	0.045756
chr8-131039724-C-A	chr8	131039724	C	A	1234305	PASS	0.024173	sas	0.013908	1	134	0.024173
chr8-131040096-C-G	chr8	131040096	C	G	1696543	PASS	2.187e-5	nfe	0	0	134	2.187e-5
chr8-131040096-C-T	chr8	131040096	C	T	1696543	PASS	0.052014	sas	0.03388900000000001	5	134	0.052014
chr8-131040211-C-T	chr8	131040211	C	T	191144	PASS	0.006538	nfe	0.003068	1	134	0.006538
chr8-131040618-A-C	chr8	131040618	A	C	5823	PASS	0.0012088	nfe	8.920000000000005e-4	1	114	0.0012088
chr8-131040653-C-G	chr8	131040653	C	G	318	PASS	0	none	9e-6	0	82	9e-6
chr8-131040653-C-T	chr8	131040653	C	T	318	PASS	0	none	0	0	82	1e-6
chr8-131315619-A-T	chr8	131315619	A	T	33686	PASS	0.15206	nfe	0.02427	0	0	0.15206
chr8-131315722-G-A	chr8	131315722	G	A	68392	VQSRTrancheSNP99.70to99.80	0.02221	nfe	0.03782300000000001	0	0	0.03782300000000001
chr8-131315722-G-C	chr8	131315722	G	C	68392	VQSRTrancheSNP99.70to99.80	0	none	9e-6	0	0	9e-6
chr8-131315743-A-G	chr8	131315743	A	G	83943	VQSRTrancheSNP99.70to99.80	0.03407	nfe	0.039628	0	0	0.039628
chr8-131315758-A-G	chr8	131315758	A	G	95255	PASS	0.065671	nfe	0.04409000000000002	0	0	0.065671
chr8-131315835-C-T	chr8	131315835	C	T	169618	PASS	0.20442	afr	0.075854	0	0	0.20442
chr8-131315839-T-C	chr8	131315839	T	C	342888	PASS	0.68967	nfe	0.18017500000000003	0	0	0.68967
chr8-131315907-C-A	chr8	131315907	C	A	79443	PASS	0	none	0	0	0	1e-6
chr8-131315907-C-T	chr8	131315907	C	T	79443	PASS	0.3033	nfe	0.05273500000000001	0	0	0.3033
chr8-131315931-C-T	chr8	131315931	C	T	50574	PASS	0.15514	nfe	0.033077	0	0	0.15514
chr8-131903977-T-C	chr8	131903977	T	C	211314	PASS	0.31174	eas	0.039814	0	0	0.31174
chr8-131904184-ACCCTTCG-A	chr8	131904184	ACCCTTCG	A	24298	PASS	3.727e-5	nfe	1.0799999999999996e-4	0	66	1.0799999999999996e-4
chr8-131904184-ACCCTTCG-ACCCTTCGCCCTTCG	chr8	131904184	ACCCTTCG	ACCCTTCGCCCTTCG	24298	PASS	0	none	0.00122699999999999	1	66	0.00122699999999999
chr8-131904184-ACCCTTCG-GCCCTTCG	chr8	131904184	ACCCTTCG	GCCCTTCG	24298	PASS	0	none	0	0	66	1e-6
chr8-131904212-T-C	chr8	131904212	T	C	3280368	PASS	0.64935	eas	0.2968499999999998	21	82	0.64935
chr8-131938162-G-C	chr8	131938162	G	C	4739896	PASS	0.94955	eas	0.29424599999999956	102	134	0.94955
chr8-131940233-G-A	chr8	131940233	G	A	1052415	PASS	0.36011	eas	0.15808200000000003	19	124	0.36011
chr8-131940280-A-G	chr8	131940280	A	G	76298	PASS	0.012534	nfe	0.00901599999999999	3	134	0.012534
chr8-131940480-ATTT-*	chr8	131940480	ATTT	*	5250896.97	ExcessHet	0	none	0	0	120	1e-6
chr8-131940480-ATTT-A	chr8	131940480	ATTT	A	5250896.97	ExcessHet	0	none	5.2999999999999994e-5	0	120	5.2999999999999994e-5
chr8-131940480-ATTT-AT	chr8	131940480	ATTT	AT	5250896.97	ExcessHet	0	none	9.640000000000004e-4	0	120	9.640000000000004e-4
chr8-131940480-ATTT-ATT	chr8	131940480	ATTT	ATT	5250896.97	ExcessHet	0	none	0.091141	13	120	0.091141
chr8-131940480-ATTT-ATTTT	chr8	131940480	ATTT	ATTTT	5250896.97	ExcessHet	0	none	0.3861479999999998	45	120	0.3861479999999998
chr8-131940480-ATTT-ATTTTT	chr8	131940480	ATTT	ATTTTT	5250896.97	ExcessHet	0	none	0.01808700000000002	1	120	0.01808700000000002
chr8-131940480-ATTT-ATTTTTT	chr8	131940480	ATTT	ATTTTTT	5250896.97	ExcessHet	0	none	4.500000000000005e-4	0	120	4.500000000000005e-4
chr8-131940480-ATTT-ATTTTTTT	chr8	131940480	ATTT	ATTTTTTT	5250896.97	ExcessHet	0	none	9e-6	0	120	9e-6
chr8-131940481-T-*	chr8	131940481	T	*	863.97	PASS	0	none	0.091509	13	106	0.091509
chr8-131940481-T-TC	chr8	131940481	T	TC	863.97	PASS	6.7e-7	nfe	2.2000000000000003e-5	0	106	2.2000000000000003e-5
chr8-131944641-G-A	chr8	131944641	G	A	3727	PASS	4.9179e-4	amr	1.27e-4	1	134	4.9179e-4
chr8-131946362-A-T	chr8	131946362	A	T	2617152	PASS	0.65025	eas	0.30253599999999997	32	134	0.65025
chr8-131946426-C-T	chr8	131946426	C	T	244861	PASS	0.11377	sas	0.02396200000000001	1	134	0.11377
chr8-131946712-C-A	chr8	131946712	C	A	27536	PASS	0.0048	nfe	0.002892	1	134	0.0048
chr8-131950143-T-C	chr8	131950143	T	C	594	PASS	3.2e-7	nfe	0	1	134	1e-6
chr8-131953732-G-A	chr8	131953732	G	A	207828	PASS	0.044508	afr	0.02039000000000001	2	134	0.044508
chr8-131953781-T-A	chr8	131953781	T	A	5876654	PASS	0	none	0	0	134	1e-6
chr8-131953781-T-C	chr8	131953781	T	C	5876654	PASS	0.52819	afr	0.4774199999999994	66	134	0.52819
chr8-131953782-A-G	chr8	131953782	A	G	708	PASS	1.3773e-4	amr	0	1	134	1.3773e-4
chr8-131953798-CTTTT-C	chr8	131953798	CTTTT	C	1615910	ExcessHet	9.971e-5	amr	9.160000000000004e-4	0	134	9.160000000000004e-4
chr8-131953798-CTTTT-CT	chr8	131953798	CTTTT	CT	1615910	ExcessHet	0	none	0.005056	0	134	0.005056
chr8-131953798-CTTTT-CTT	chr8	131953798	CTTTT	CTT	1615910	ExcessHet	0	none	0.05121800000000001	3	134	0.05121800000000001
chr8-131953798-CTTTT-CTTT	chr8	131953798	CTTTT	CTTT	1615910	ExcessHet	0	none	0.236403	48	134	0.236403
chr8-131953798-CTTTT-CTTTTT	chr8	131953798	CTTTT	CTTTTT	1615910	ExcessHet	0	none	0.10989300000000002	15	134	0.10989300000000002
chr8-131953798-CTTTT-CTTTTTT	chr8	131953798	CTTTT	CTTTTTT	1615910	ExcessHet	0	none	0.007794	1	134	0.007794
chr8-131953798-CTTTT-CTTTTTTT	chr8	131953798	CTTTT	CTTTTTTT	1615910	ExcessHet	0	none	9.640000000000004e-4	0	134	9.640000000000004e-4
chr8-131953798-CTTTT-CTTTTTTTT	chr8	131953798	CTTTT	CTTTTTTTT	1615910	ExcessHet	0	none	1.27e-4	0	134	1.27e-4
chr8-131953798-CTTTT-CTTTTTTTTT	chr8	131953798	CTTTT	CTTTTTTTTT	1615910	ExcessHet	0	none	0	0	134	1e-6
chr8-131953798-CTTTT-CTTTTTTTTTT	chr8	131953798	CTTTT	CTTTTTTTTTT	1615910	ExcessHet	0	none	9e-6	0	134	9e-6
chr8-131953798-CTTTT-CTTTTTTTTTTT	chr8	131953798	CTTTT	CTTTTTTTTTTT	1615910	ExcessHet	0	none	0	0	134	1e-6
chr8-131953798-CTTTT-CTTTTTTTTTTTTT	chr8	131953798	CTTTT	CTTTTTTTTTTTTT	1615910	ExcessHet	0	none	0	0	134	1e-6
chr8-131953798-CTTTT-CTTTTTTTTTTTTTT	chr8	131953798	CTTTT	CTTTTTTTTTTTTTT	1615910	ExcessHet	0	none	8.9e-5	0	134	8.9e-5
chr8-131953798-CTTTT-CTTTTTTTTTTTTTTT	chr8	131953798	CTTTT	CTTTTTTTTTTTTTTT	1615910	ExcessHet	0	none	0	0	134	1e-6
chr8-131953798-CTTTT-CTTTTTTTTTTTTTTTT	chr8	131953798	CTTTT	CTTTTTTTTTTTTTTTT	1615910	ExcessHet	0	none	9e-6	0	134	9e-6
chr8-131953798-CTTTT-CTTTTTTTTTTTTTTTTTTTTTTTTTTTT	chr8	131953798	CTTTT	CTTTTTTTTTTTTTTTTTTTTTTTTTTTT	1615910	ExcessHet	0	none	0	0	134	1e-6
chr8-131953798-CTTTT-TTTTT	chr8	131953798	CTTTT	TTTTT	1615910	ExcessHet	0	none	2.2999999999999995e-4	0	134	2.2999999999999995e-4
chr8-131953920-T-G	chr8	131953920	T	G	75210	PASS	0.023816	mid	0.004749	1	134	0.023816
chr8-131959444-T-C	chr8	131959444	T	C	1641448	PASS	0.37413	eas	0.173036	21	132	0.37413
chr8-131959661-C-A	chr8	131959661	C	A	710	PASS	2.63e-6	nfe	0	1	134	2.63e-6
chr8-131968180-A-G	chr8	131968180	A	G	1331	PASS	5.446e-5	sas	9e-6	1	134	5.446e-5
chr8-131968462-G-A	chr8	131968462	G	A	15460023	PASS	0.964	afr	0.8570660000000005	102	134	0.964
chr8-131968534-C-T	chr8	131968534	C	T	4258070	PASS	0.5258	afr	0.46113699999999935	66	134	0.5258
chr8-131970577-A-G	chr8	131970577	A	G	16237109	PASS	0.52749	amr	0.4810169999999994	66	134	0.52749
chr8-131970659-T-C	chr8	131970659	T	C	284080	PASS	0.023653	nfe	0.01493299999999998	4	134	0.023653
chr8-131976177-G-T	chr8	131976177	G	T	1052	PASS	0.0012069	afr	0	1	134	0.0012069
chr8-131976189-A-G	chr8	131976189	A	G	235742	PASS	0.042948	sas	0.01438099999999999	2	134	0.042948
chr8-131976231-T-*	chr8	131976231	T	*	5487983	PASS	0	none	0	0	134	1e-6
chr8-131976231-T-A	chr8	131976231	T	A	5487983	PASS	0.50947	amr	0.4775819999999994	66	134	0.50947
chr8-131976231-T-TA	chr8	131976231	T	TA	5487983	PASS	0.0042358	sas	0.00125299999999999	0	134	0.0042358
chr8-131976231-T-TAAAAAAAAAAA	chr8	131976231	T	TAAAAAAAAAAA	5487983	PASS	0	none	0	0	134	1e-6
chr8-131976232-A-T	chr8	131976232	A	T	160	PASS	1.5243e-4	sas	9e-6	1	132	1.5243e-4
chr8-131976917-T-TA	chr8	131976917	T	TA	166909.97	PASS	0.038398	nfe	0.022109	2	134	0.038398
chr8-131978838-G-A	chr8	131978838	G	A	1161655	PASS	0.20039	sas	0.095229	9	134	0.20039
chr8-131978979-A-C	chr8	131978979	A	C	1857	PASS	5.7502e-4	nfe	6.100000000000004e-4	1	134	6.100000000000004e-4
chr8-131979081-TTAAG-T	chr8	131979081	TTAAG	T	145621.97	PASS	0.013233	nfe	0.00802799999999999	1	134	0.013233
chr8-131979085-G-*	chr8	131979085	G	*	112	PASS	0	none	0.00802799999999999	1	134	0.00802799999999999
chr8-131979085-G-T	chr8	131979085	G	T	112	PASS	2.23e-6	nfe	0	0	134	2.23e-6
chr8-131979112-G-T	chr8	131979112	G	T	300466	PASS	0.11622	sas	0.02417300000000001	1	134	0.11622
chr8-131984112-C-A	chr8	131984112	C	A	1938286	PASS	2.67e-6	nfe	0	0	134	2.67e-6
chr8-131984112-C-T	chr8	131984112	C	T	1938286	PASS	0.19079	mid	0.13557000000000002	22	134	0.19079
chr8-131984352-A-C	chr8	131984352	A	C	4010973	PASS	0.64276	eas	0.3613759999999999	36	134	0.64276
chr8-131984824-T-G	chr8	131984824	T	G	981	PASS	5.9475e-4	nfe	9e-6	1	134	5.9475e-4
chr8-131985106-T-C	chr8	131985106	T	C	2139177	PASS	0.36315	eas	0.177437	21	134	0.36315
chr8-131985183-A-G	chr8	131985183	A	G	61396	PASS	0.010615	sas	0.005828	3	134	0.010615
chr8-131986315-A-C	chr8	131986315	A	C	519	PASS	0	none	0	1	134	1e-6
chr8-131986388-GTCATTTAAT-G	chr8	131986388	GTCATTTAAT	G	2599338	PASS	0.53203	eas	0.27153899999999986	31	134	0.53203
chr8-131986388-GTCATTTAAT-TTCATTTAAT	chr8	131986388	GTCATTTAAT	TTCATTTAAT	2599338	PASS	0	none	0	0	134	1e-6
chr8-131986393-TTAATTCA-*	chr8	131986393	TTAATTCA	*	179.97	PASS	0	none	0.27153899999999986	31	134	0.27153899999999986
chr8-131986393-TTAATTCA-T	chr8	131986393	TTAATTCA	T	179.97	PASS	0	none	9e-6	0	134	9e-6
chr8-131987598-A-G	chr8	131987598	A	G	2584	PASS	2.4803e-4	sas	5.2999999999999994e-5	1	134	2.4803e-4
chr8-131987689-A-G	chr8	131987689	A	G	2300839	PASS	0.20283	sas	0.110457	10	134	0.20283
chr8-131996576-G-A	chr8	131996576	G	A	10099994	PASS	0.94718	eas	0.8473940000000001	102	134	0.94718
chr8-131996576-G-C	chr8	131996576	G	C	10099994	PASS	0	none	0	0	134	1e-6
chr8-132003179-A-T	chr8	132003179	A	T	366286	PASS	0.047653	afr	0.020945	2	134	0.047653
chr8-132003281-A-G	chr8	132003281	A	G	83169	PASS	0.0069079	nfe	0.004903	1	134	0.0069079
chr8-132003312-A-G	chr8	132003312	A	G	105217	PASS	0.00814	nfe	0.005751	1	134	0.00814
chr8-132010916-G-A	chr8	132010916	G	A	12715959	PASS	0	none	0	0	134	1e-6
chr8-132010916-G-C	chr8	132010916	G	C	12715959	PASS	0.94374	eas	0.8490740000000002	102	134	0.94374
chr8-132011044-A-G	chr8	132011044	A	G	5637	PASS	0.001669	nfe	6.570000000000002e-4	1	132	0.001669
chr8-132011071-G-A	chr8	132011071	G	A	13225	PASS	0.0053653	amr	0.00189099999999999	1	132	0.0053653
chr8-132011233-T-C	chr8	132011233	T	C	9391	PASS	0.0080196	nfe	0.002757	0	22	0.0080196
chr8-132011348-A-G	chr8	132011348	A	G	654668	PASS	0.93737	afr	0.3123889999999998	0	0	0.93737
chr8-132024127-AT-A	chr8	132024127	AT	A	7834.97	PASS	0.016265	sas	0.002908	1	26	0.016265
chr8-132024164-C-G	chr8	132024164	C	G	6747	PASS	0.0061574	nfe	0.00168999999999999	1	56	0.0061574
chr8-132024307-G-A	chr8	132024307	G	A	119566	PASS	0.020326	nfe	0.01120799999999999	4	134	0.020326
chr8-132024314-C-T	chr8	132024314	C	T	80970	PASS	0.015456	nfe	0.007094	2	134	0.015456
chr8-132024595-G-A	chr8	132024595	G	A	1278255	PASS	0.11102	afr	0.032852	5	134	0.11102
chr8-132024897-G-T	chr8	132024897	G	T	5878168	PASS	0.62612	eas	0.37237499999999946	40	134	0.62612
chr8-132028928-GGGAA-*	chr8	132028928	GGGAA	*	255832.97	PASS	0	none	3.820000000000003e-4	0	130	3.820000000000003e-4
chr8-132028928-GGGAA-G	chr8	132028928	GGGAA	G	255832.97	PASS	0.12021	afr	0.01933200000000001	1	130	0.12021
chr8-132028928-GGGAA-GGAAGGAA	chr8	132028928	GGGAA	GGAAGGAA	255832.97	PASS	0	none	1.27e-4	0	130	1.27e-4
chr8-132028930-G-*	chr8	132028930	G	*	8870076	PASS	0	none	0.01906900000000002	1	132	0.01906900000000002
chr8-132028930-G-A	chr8	132028930	G	A	8870076	PASS	0.75246	eas	0.6254580000000003	91	132	0.75246
chr8-132028932-A-*	chr8	132028932	A	*	8875732	PASS	0	none	0.01906900000000002	1	132	0.01906900000000002
chr8-132028932-A-AG	chr8	132028932	A	AG	8875732	PASS	0.0013241	sas	1.27e-4	0	132	0.0013241
chr8-132028932-A-G	chr8	132028932	A	G	8875732	PASS	0.75412	amr	0.6254040000000003	91	132	0.75412
chr8-132028995-C-G	chr8	132028995	C	G	12087019	PASS	0.77116	amr	0.7081780000000008	95	134	0.77116
chr8-132031875-C-T	chr8	132031875	C	T	268913	PASS	0.016009	nfe	0.01063299999999998	5	134	0.016009
chr8-132032929-A-G	chr8	132032929	A	G	12003762	PASS	0.75898	amr	0.7055940000000006	93	132	0.75898
chr8-132033002-C-G	chr8	132033002	C	G	720	PASS	8.59e-6	nfe	0	1	134	8.59e-6
chr8-132033233-C-T	chr8	132033233	C	T	26464463	PASS	0.91654	sas	0.8058400000000001	105	134	0.91654
chr8-132034680-T-C	chr8	132034680	T	C	7796494	PASS	0.76055	amr	0.6987280000000005	94	134	0.76055
chr8-132034681-G-A	chr8	132034681	G	A	35111	PASS	0.0024922	afr	0.00219	1	134	0.0024922
chr8-132034696-G-A	chr8	132034696	G	A	791873	PASS	0	none	0	0	134	1e-6
chr8-132034696-G-C	chr8	132034696	G	C	791873	PASS	0	none	0	0	134	1e-6
chr8-132034696-G-GAACC	chr8	132034696	G	GAACC	791873	PASS	0.070052	nfe	0.05656200000000002	14	134	0.070052
chr8-132034730-A-G	chr8	132034730	A	G	11256712	PASS	0.76102	amr	0.6940160000000003	93	134	0.76102
chr8-132034823-C-T	chr8	132034823	C	T	58904	PASS	0.0045114	afr	0.002165	1	134	0.0045114
chr8-132034824-G-A	chr8	132034824	G	A	6036851	PASS	0.36066	sas	0.29130199999999945	54	134	0.36066
chr8-132034824-G-C	chr8	132034824	G	C	6036851	PASS	2.3619e-4	mid	3.160000000000005e-4	0	134	3.160000000000005e-4
chr8-132034888-T-C	chr8	132034888	T	C	51766	PASS	0.0058997	nfe	0.00317	1	134	0.0058997
chr8-132036255-A-G	chr8	132036255	A	G	1329317	PASS	0.1969	sas	0.09391400000000004	11	134	0.1969
chr8-132036346-C-T	chr8	132036346	C	T	8681938	PASS	0.53906	amr	0.3812129999999997	39	134	0.53906
chr8-132036372-T-C	chr8	132036372	T	C	20020817	PASS	0.76771	amr	0.7035750000000006	93	134	0.76771
chr8-132036438-G-A	chr8	132036438	G	A	60490	PASS	0.0027183	nfe	0.002165	1	134	0.0027183
chr8-132036543-T-C	chr8	132036543	T	C	6420	PASS	5.667e-4	nfe	2.2999999999999995e-4	2	134	5.667e-4
chr8-132036554-T-C	chr8	132036554	T	C	38787	PASS	0.004423	afr	0.00264	1	134	0.004423
chr8-132036557-T-C	chr8	132036557	T	C	271	PASS	0	none	0	1	134	1e-6
chr8-132037563-A-G	chr8	132037563	A	G	15766625	PASS	0.76513	amr	0.71029	94	134	0.76513
chr8-132038653-A-G	chr8	132038653	A	G	15566978	PASS	0.74044	eas	0.6264940000000003	79	134	0.74044
chr8-132038694-C-T	chr8	132038694	C	T	1828757	PASS	0.24435	amr	0.05712400000000001	3	134	0.24435
chr8-132039014-G-A	chr8	132039014	G	A	12970	PASS	1.8885e-4	amr	0	0	134	1.8885e-4
chr8-132039014-G-C	chr8	132039014	G	C	12970	PASS	0.0041742	afr	8.9e-5	1	134	0.0041742
chr8-132040941-C-T	chr8	132040941	C	T	5257417	PASS	0.52752	amr	0.3792669999999996	39	134	0.52752
chr8-132041062-T-C	chr8	132041062	T	C	32221813	PASS	0.76497	amr	0.7037100000000006	94	134	0.76497
chr8-132041071-T-C	chr8	132041071	T	C	33215841	PASS	0.765	amr	0.7035750000000006	94	134	0.765
chr8-132041141-G-A	chr8	132041141	G	A	2950	PASS	6.107e-5	mid	2.2000000000000003e-5	1	134	6.107e-5
chr8-132041467-G-A	chr8	132041467	G	A	12079749	PASS	0.74061	eas	0.6233540000000003	79	134	0.74061
chr8-132041703-TG-AG	chr8	132041703	TG	AG	263212	ExcessHet	0	none	0	0	98	1e-6
chr8-132041703-TG-GG	chr8	132041703	TG	GG	263212	ExcessHet	0	none	0.10892600000000002	4	98	0.10892600000000002
chr8-132041703-TG-T	chr8	132041703	TG	T	263212	ExcessHet	3.41e-6	nfe	2.2000000000000003e-5	0	98	2.2000000000000003e-5
chr8-132041703-TG-TGGG	chr8	132041703	TG	TGGG	263212	ExcessHet	0	none	9.869999999999992e-4	0	98	9.869999999999992e-4
chr8-132041703-TG-TGGGG	chr8	132041703	TG	TGGGG	263212	ExcessHet	0	none	9e-6	0	98	9e-6
chr8-132041703-TG-TGGGGG	chr8	132041703	TG	TGGGGG	263212	ExcessHet	0	none	2.2999999999999995e-4	0	98	2.2999999999999995e-4
chr8-132041703-TG-TTGGGG	chr8	132041703	TG	TTGGGG	263212	ExcessHet	0	none	9e-6	0	98	9e-6
chr8-132041709-TG-*	chr8	132041709	TG	*	206268	ExcessHet	0	none	0	0	74	1e-6
chr8-132041709-TG-AG	chr8	132041709	TG	AG	206268	ExcessHet	0	none	0	0	74	1e-6
chr8-132041709-TG-GG	chr8	132041709	TG	GG	206268	ExcessHet	0	none	0.110921	7	74	0.110921
chr8-132041709-TG-T	chr8	132041709	TG	T	206268	ExcessHet	2.2103e-4	afr	1.88e-4	0	74	2.2103e-4
chr8-132041709-TG-TGG	chr8	132041709	TG	TGG	206268	ExcessHet	0	none	9e-6	0	74	9e-6
chr8-132041709-TG-TGGGGGGG	chr8	132041709	TG	TGGGGGGG	206268	ExcessHet	0	none	3.3800000000000046e-4	0	74	3.3800000000000046e-4
chr8-132041709-TG-TGGGGGGGGG	chr8	132041709	TG	TGGGGGGGGG	206268	ExcessHet	0	none	2.2899999999999996e-4	0	74	2.2899999999999996e-4
chr8-132041709-TG-TGGGGGGGGGG	chr8	132041709	TG	TGGGGGGGGGG	206268	ExcessHet	0	none	0	0	74	1e-6
chr8-132041709-TG-TGGGGGGGGGGG	chr8	132041709	TG	TGGGGGGGGGGG	206268	ExcessHet	0	none	1.27e-4	0	74	1.27e-4
chr8-132041709-TG-TGGGGGGGGGGGG	chr8	132041709	TG	TGGGGGGGGGGGG	206268	ExcessHet	0	none	0	0	74	1e-6
chr8-132041754-C-A	chr8	132041754	C	A	50801	PASS	0	none	0	0	134	1e-6
chr8-132041754-C-T	chr8	132041754	C	T	50801	PASS	0.0061975	nfe	0.0036	1	134	0.0061975
chr8-132041831-A-G	chr8	132041831	A	G	7335630	PASS	0.75945	eas	0.6662900000000004	94	134	0.75945
chr8-132044604-T-C	chr8	132044604	T	C	3596	PASS	9.626e-5	mid	2.2000000000000003e-5	1	132	9.626e-5
chr8-132044604-T-G	chr8	132044604	T	G	3596	PASS	5.993e-5	afr	7.099999999999998e-5	0	132	7.099999999999998e-5
chr8-132055068-G-A	chr8	132055068	G	A	14431451	PASS	0.64951	nfe	0.5654050000000002	86	134	0.64951
chr8-132055181-G-A	chr8	132055181	G	A	213514	PASS	0.025884	nfe	0.01740800000000001	1	134	0.025884
chr8-132069685-G-A	chr8	132069685	G	A	2334	PASS	0	none	0.00139399999999999	0	0	0.00139399999999999
chr8-132069739-T-G	chr8	132069739	T	G	61689	PASS	0.11386	nfe	0.03787600000000001	0	0	0.11386
chr8-132069816-G-C	chr8	132069816	G	C	3370	PASS	0	none	0.00134599999999999	0	0	0.00134599999999999
chr8-132069925-A-G	chr8	132069925	A	G	748333	PASS	0.68627	afr	0.243178	0	0	0.68627
chr8-132070011-CGGGGG-C	chr8	132070011	CGGGGG	C	23827	PASS	6.718e-5	nfe	2.93e-4	0	4	2.93e-4
chr8-132070011-CGGGGG-CAGGGGGGGGGGG	chr8	132070011	CGGGGG	CAGGGGGGGGGGG	23827	PASS	0	none	0	0	4	1e-6
chr8-132070011-CGGGGG-CG	chr8	132070011	CGGGGG	CG	23827	PASS	0	none	1.6699999999999994e-4	0	4	1.6699999999999994e-4
chr8-132070011-CGGGGG-CGG	chr8	132070011	CGGGGG	CGG	23827	PASS	0	none	3.150000000000005e-4	0	4	3.150000000000005e-4
chr8-132070011-CGGGGG-CGGG	chr8	132070011	CGGGGG	CGGG	23827	PASS	0	none	1.27e-4	0	4	1.27e-4
chr8-132070011-CGGGGG-CGGGCGGGGGG	chr8	132070011	CGGGGG	CGGGCGGGGGG	23827	PASS	0	none	0	0	4	1e-6
chr8-132070011-CGGGGG-CGGGG	chr8	132070011	CGGGGG	CGGGG	23827	PASS	0	none	1.47e-4	0	4	1.47e-4
chr8-132070011-CGGGGG-CGGGGGG	chr8	132070011	CGGGGG	CGGGGGG	23827	PASS	0	none	5.160000000000003e-4	0	4	5.160000000000003e-4
chr8-132070011-CGGGGG-CGGGGGGG	chr8	132070011	CGGGGG	CGGGGGGG	23827	PASS	0	none	9.610000000000004e-4	0	4	9.610000000000004e-4
chr8-132070011-CGGGGG-CGGGGGGGG	chr8	132070011	CGGGGG	CGGGGGGGG	23827	PASS	0	none	1.27e-4	0	4	1.27e-4
chr8-132070011-CGGGGG-CGGGGGGGGG	chr8	132070011	CGGGGG	CGGGGGGGGG	23827	PASS	0	none	3.6999999999999985e-5	0	4	3.6999999999999985e-5
chr8-132070011-CGGGGG-CGGGGGGGGGG	chr8	132070011	CGGGGG	CGGGGGGGGGG	23827	PASS	0	none	0.00154099999999999	0	4	0.00154099999999999
chr8-132070011-CGGGGG-CGGGGGGGGGGG	chr8	132070011	CGGGGG	CGGGGGGGGGGG	23827	PASS	0	none	0.00190899999999999	0	4	0.00190899999999999
chr8-132070011-CGGGGG-CGGGGGGGGGGGG	chr8	132070011	CGGGGG	CGGGGGGGGGGGG	23827	PASS	0	none	0.002331	0	4	0.002331
chr8-132070011-CGGGGG-CGGGGGGGGGGGGG	chr8	132070011	CGGGGG	CGGGGGGGGGGGGG	23827	PASS	0	none	0.002058	0	4	0.002058
chr8-132070011-CGGGGG-CGGGGGGGGGGGGGG	chr8	132070011	CGGGGG	CGGGGGGGGGGGGGG	23827	PASS	0	none	0.002481	0	4	0.002481
chr8-132070011-CGGGGG-CGGGGGGGGGGGGGGG	chr8	132070011	CGGGGG	CGGGGGGGGGGGGGGG	23827	PASS	0	none	0.00132199999999999	0	4	0.00132199999999999
chr8-132070011-CGGGGG-CGGGGGGGGGGGGGGGG	chr8	132070011	CGGGGG	CGGGGGGGGGGGGGGGG	23827	PASS	0	none	9.370000000000004e-4	0	4	9.370000000000004e-4
chr8-132070011-CGGGGG-CGGGGGGGGGGGGGGGGG	chr8	132070011	CGGGGG	CGGGGGGGGGGGGGGGGG	23827	PASS	0	none	2.08e-4	0	4	2.08e-4
chr8-132070011-CGGGGG-CGGGGGGGGGGGGGGGGGG	chr8	132070011	CGGGGG	CGGGGGGGGGGGGGGGGGG	23827	PASS	0	none	9e-6	0	4	9e-6
chr8-132070011-CGGGGG-CGGGGGGGGGGGGGGGGGGG	chr8	132070011	CGGGGG	CGGGGGGGGGGGGGGGGGGG	23827	PASS	0	none	9e-6	0	4	9e-6
chr8-132070011-CGGGGG-CGGGGGGGGGGGGGGGGGGGG	chr8	132070011	CGGGGG	CGGGGGGGGGGGGGGGGGGGG	23827	PASS	0	none	9e-6	0	4	9e-6
chr8-132070011-CGGGGG-GGGGGG	chr8	132070011	CGGGGG	GGGGGG	23827	PASS	0	none	0	0	4	1e-6
chr8-132070011-CGGGGG-TGGGGG	chr8	132070011	CGGGGG	TGGGGG	23827	PASS	0	none	0	0	4	1e-6
chr8-132070012-GGGGGGGGGGGGGA-*	chr8	132070012	GGGGGGGGGGGGGA	*	537382	PASS	0	none	0.00141899999999999	0	4	0.00141899999999999
chr8-132070012-GGGGGGGGGGGGGA-AGGGGGGGGGGGGA	chr8	132070012	GGGGGGGGGGGGGA	AGGGGGGGGGGGGA	537382	PASS	0	none	9e-6	0	4	9e-6
chr8-132070012-GGGGGGGGGGGGGA-CGGGGGGGGGGGGA	chr8	132070012	GGGGGGGGGGGGGA	CGGGGGGGGGGGGA	537382	PASS	0	none	2.2000000000000003e-5	0	4	2.2000000000000003e-5
chr8-132070012-GGGGGGGGGGGGGA-G	chr8	132070012	GGGGGGGGGGGGGA	G	537382	PASS	0.53068	eas	0.095883	0	4	0.53068
chr8-132070013-GGGGGGGGGGGGA-*	chr8	132070013	GGGGGGGGGGGGA	*	5697	PASS	0	none	0.097386	0	6	0.097386
chr8-132070013-GGGGGGGGGGGGA-AGGGGGGGGGGGA	chr8	132070013	GGGGGGGGGGGGA	AGGGGGGGGGGGA	5697	PASS	0	none	0	0	6	1e-6
chr8-132070013-GGGGGGGGGGGGA-CGGGGGGGGGGGA	chr8	132070013	GGGGGGGGGGGGA	CGGGGGGGGGGGA	5697	PASS	0	none	0	0	6	1e-6
chr8-132070013-GGGGGGGGGGGGA-G	chr8	132070013	GGGGGGGGGGGGA	G	5697	PASS	0.0061769	nfe	8.180000000000003e-4	0	6	0.0061769
chr8-132070013-GGGGGGGGGGGGA-GCGGGGGGGGGGGA	chr8	132070013	GGGGGGGGGGGGA	GCGGGGGGGGGGGA	5697	PASS	0	none	9e-6	0	6	9e-6
chr8-132070015-GGGGGGGGGGA-*	chr8	132070015	GGGGGGGGGGA	*	731	PASS	0	none	0.097552	0	6	0.097552
chr8-132070015-GGGGGGGGGGA-CGGGGGGGGGA	chr8	132070015	GGGGGGGGGGA	CGGGGGGGGGA	731	PASS	0	none	0	0	6	1e-6
chr8-132070015-GGGGGGGGGGA-G	chr8	132070015	GGGGGGGGGGA	G	731	PASS	0	none	9e-6	0	6	9e-6
chr8-132070015-GGGGGGGGGGA-GGCGGGGGGGGGA	chr8	132070015	GGGGGGGGGGA	GGCGGGGGGGGGA	731	PASS	0	none	9e-6	0	6	9e-6
chr8-132070015-GGGGGGGGGGA-GGGGGGGGGGTGGGGGGGGGA	chr8	132070015	GGGGGGGGGGA	GGGGGGGGGGTGGGGGGGGGA	731	PASS	0	none	0	0	6	1e-6
chr8-132070015-GGGGGGGGGGA-TGGGGGGGGGA	chr8	132070015	GGGGGGGGGGA	TGGGGGGGGGA	731	PASS	0	none	5.2999999999999994e-5	0	6	5.2999999999999994e-5
chr8-132070016-GGGGGGGGGA-*	chr8	132070016	GGGGGGGGGA	*	2991	PASS	0	none	0.09754700000000002	0	6	0.09754700000000002
chr8-132070016-GGGGGGGGGA-G	chr8	132070016	GGGGGGGGGA	G	2991	PASS	0	none	2.2899999999999996e-4	0	6	2.2899999999999996e-4
chr8-132070016-GGGGGGGGGA-GTGGGGGGGGA	chr8	132070016	GGGGGGGGGA	GTGGGGGGGGA	2991	PASS	0	none	9e-6	0	6	9e-6
chr8-132070016-GGGGGGGGGA-TGGGGGGGGA	chr8	132070016	GGGGGGGGGA	TGGGGGGGGA	2991	PASS	0	none	6.999999999999998e-5	0	6	6.999999999999998e-5
chr8-132070017-GGGGGGGGA-*	chr8	132070017	GGGGGGGGA	*	3419	PASS	0	none	0.09744500000000002	0	6	0.09744500000000002
chr8-132070017-GGGGGGGGA-AGGGGGGGA	chr8	132070017	GGGGGGGGA	AGGGGGGGA	3419	PASS	0	none	0	0	6	1e-6
chr8-132070017-GGGGGGGGA-G	chr8	132070017	GGGGGGGGA	G	3419	PASS	0	none	3.810000000000003e-4	0	6	3.810000000000003e-4
chr8-132070017-GGGGGGGGA-TGGGGGGGA	chr8	132070017	GGGGGGGGA	TGGGGGGGA	3419	PASS	0	none	2.500000000000001e-4	0	6	2.500000000000001e-4
chr8-132070018-GGGGGGGA-*	chr8	132070018	GGGGGGGA	*	6810	PASS	0	none	0.09772300000000002	0	6	0.09772300000000002
chr8-132070018-GGGGGGGA-CGGGGGGA	chr8	132070018	GGGGGGGA	CGGGGGGA	6810	PASS	0	none	0	0	6	1e-6
chr8-132070018-GGGGGGGA-G	chr8	132070018	GGGGGGGA	G	6810	PASS	0.0061561	afr	9.370000000000004e-4	0	6	0.0061561
chr8-132070018-GGGGGGGA-GTGGGGGGA	chr8	132070018	GGGGGGGA	GTGGGGGGA	6810	PASS	0	none	3.6999999999999985e-5	0	6	3.6999999999999985e-5
chr8-132070018-GGGGGGGA-GTGTGGGGGGA	chr8	132070018	GGGGGGGA	GTGTGGGGGGA	6810	PASS	0	none	0	0	6	1e-6
chr8-132070018-GGGGGGGA-TGGGGGGA	chr8	132070018	GGGGGGGA	TGGGGGGA	6810	PASS	0	none	5.2999999999999994e-5	0	6	5.2999999999999994e-5
chr8-132070019-GGGGGGA-*	chr8	132070019	GGGGGGA	*	920272	VQSRTrancheINDEL95.00to96.00	0	none	0.099045	0	2	0.099045
chr8-132070019-GGGGGGA-G	chr8	132070019	GGGGGGA	G	920272	VQSRTrancheINDEL95.00to96.00	0.011743	afr	0.00112799999999999	0	2	0.011743
chr8-132070019-GGGGGGA-GGTGGGGGA	chr8	132070019	GGGGGGA	GGTGGGGGA	920272	VQSRTrancheINDEL95.00to96.00	0	none	5.2999999999999994e-5	0	2	5.2999999999999994e-5
chr8-132070019-GGGGGGA-GTGGGGGA	chr8	132070019	GGGGGGA	GTGGGGGA	920272	VQSRTrancheINDEL95.00to96.00	0	none	2.500000000000001e-4	0	2	2.500000000000001e-4
chr8-132070019-GGGGGGA-TGGGGGA	chr8	132070019	GGGGGGA	TGGGGGA	920272	VQSRTrancheINDEL95.00to96.00	0	none	0.166056	2	2	0.166056
chr8-132070020-GGGGGA-*	chr8	132070020	GGGGGA	*	924682	PASS	0	none	0.10043700000000004	0	2	0.10043700000000004
chr8-132070020-GGGGGA-G	chr8	132070020	GGGGGA	G	924682	PASS	0.79147	amr	0.16302300000000003	2	2	0.79147
chr8-132070020-GGGGGA-TGGGGA	chr8	132070020	GGGGGA	TGGGGA	924682	PASS	0	none	3.3700000000000044e-4	0	2	3.3700000000000044e-4
chr8-132070021-GGGGA-*	chr8	132070021	GGGGA	*	13681	PASS	0	none	0.2648399999999996	2	2	0.2648399999999996
chr8-132070021-GGGGA-G	chr8	132070021	GGGGA	G	13681	PASS	0.23511	eas	0.00146799999999999	0	2	0.23511
chr8-132070021-GGGGA-TGGGA	chr8	132070021	GGGGA	TGGGA	13681	PASS	0	none	2.2000000000000003e-5	0	2	2.2000000000000003e-5
chr8-132070022-GGGA-*	chr8	132070022	GGGA	*	8853	PASS	0	none	0.25231499999999957	2	2	0.25231499999999957
chr8-132070022-GGGA-AGGA	chr8	132070022	GGGA	AGGA	8853	PASS	0	none	3.6999999999999985e-5	0	2	3.6999999999999985e-5
chr8-132070022-GGGA-G	chr8	132070022	GGGA	G	8853	PASS	0.012808	nfe	0.002075	0	2	0.012808
chr8-132070022-GGGA-GCGGA	chr8	132070022	GGGA	GCGGA	8853	PASS	0	none	0	0	2	1e-6
chr8-132070022-GGGA-GGGGGGGGGAGGA	chr8	132070022	GGGA	GGGGGGGGGAGGA	8853	PASS	0	none	9e-6	0	2	9e-6
chr8-132070022-GGGA-TGGA	chr8	132070022	GGGA	TGGA	8853	PASS	0	none	0	0	2	1e-6
chr8-132070023-GGAGGGGGA-*	chr8	132070023	GGAGGGGGA	*	8761	PASS	0	none	0.2688359999999998	2	2	0.2688359999999998
chr8-132070023-GGAGGGGGA-G	chr8	132070023	GGAGGGGGA	G	8761	PASS	0	none	0	0	2	1e-6
chr8-132070023-GGAGGGGGA-GGGGGGA	chr8	132070023	GGAGGGGGA	GGGGGGA	8761	PASS	0	none	0.001959	0	2	0.001959
chr8-132070023-GGAGGGGGA-GTGAGGGGGA	chr8	132070023	GGAGGGGGA	GTGAGGGGGA	8761	PASS	0	none	9e-6	0	2	9e-6
chr8-132070023-GGAGGGGGA-TGAGGGGGA	chr8	132070023	GGAGGGGGA	TGAGGGGGA	8761	PASS	0	none	9e-6	0	2	9e-6
chr8-132070024-GAGGGGGA-*	chr8	132070024	GAGGGGGA	*	2934.97	PASS	0	none	0.27115199999999995	2	2	0.27115199999999995
chr8-132070024-GAGGGGGA-G	chr8	132070024	GAGGGGGA	G	2934.97	PASS	0	none	0	0	2	1e-6
chr8-132070024-GAGGGGGA-GGGGGGA	chr8	132070024	GAGGGGGA	GGGGGGA	2934.97	PASS	0	none	0.00105599999999999	0	2	0.00105599999999999
chr8-132070025-AGGG-*	chr8	132070025	AGGG	*	46641	PASS	0	none	0.2725459999999993	2	2	0.2725459999999993
chr8-132070025-AGGG-A	chr8	132070025	AGGG	A	46641	PASS	0	none	0	0	2	1e-6
chr8-132070025-AGGG-CGGG	chr8	132070025	AGGG	CGGG	46641	PASS	0	none	0	0	2	1e-6
chr8-132070025-AGGG-GGGG	chr8	132070025	AGGG	GGGG	46641	PASS	0	none	0.02255800000000002	0	2	0.02255800000000002
chr8-132070025-AGGG-TGGG	chr8	132070025	AGGG	TGGG	46641	PASS	0	none	1.27e-4	0	2	1.27e-4
chr8-132070247-T-G	chr8	132070247	T	G	3848350	PASS	0.46591	eas	0.238804	19	134	0.46591
chr8-132071631-C-T	chr8	132071631	C	T	1403	PASS	3.3982e-4	nfe	3.6999999999999985e-5	1	134	3.3982e-4
chr8-132076204-T-C	chr8	132076204	T	C	104758	PASS	0.029677	eas	0.005545	1	134	0.029677
chr8-132076363-A-G	chr8	132076363	A	G	80898	PASS	0.029401	eas	0.005339	1	134	0.029401
chr8-132076417-C-CA	chr8	132076417	C	CA	34344	VQSRTrancheINDEL99.95to100.00	0	none	9e-6	0	134	9e-6
chr8-132076417-C-CT	chr8	132076417	C	CT	34344	VQSRTrancheINDEL99.95to100.00	0.0049718	amr	0.01593300000000002	1	134	0.01593300000000002
chr8-132076417-C-T	chr8	132076417	C	T	34344	VQSRTrancheINDEL99.95to100.00	0	none	0	0	134	1e-6
chr8-132076419-TCCCACCCCTCCCA-T	chr8	132076419	TCCCACCCCTCCCA	T	129806.97	ExcessHet	1.0097e-4	nfe	1.27e-4	0	104	1.27e-4
chr8-132076419-TCCCACCCCTCCCA-TACCCACCCCTCCCA	chr8	132076419	TCCCACCCCTCCCA	TACCCACCCCTCCCA	129806.97	ExcessHet	0	none	0.005129	1	104	0.005129
chr8-132076419-TCCCACCCCTCCCA-TACCCCACCCCCCCCCACCCCCCCCCCCCACCCCTCCCA	chr8	132076419	TCCCACCCCTCCCA	TACCCCACCCCCCCCCACCCCCCCCCCCCACCCCTCCCA	129806.97	ExcessHet	0	none	0	0	104	1e-6
chr8-132076419-TCCCACCCCTCCCA-TACCCCACCCCTCCCA	chr8	132076419	TCCCACCCCTCCCA	TACCCCACCCCTCCCA	129806.97	ExcessHet	0	none	4.05e-4	0	104	4.05e-4
chr8-132076419-TCCCACCCCTCCCA-TACCCCCACCCCTCCCA	chr8	132076419	TCCCACCCCTCCCA	TACCCCCACCCCTCCCA	129806.97	ExcessHet	0	none	9e-6	0	104	9e-6
chr8-132076419-TCCCACCCCTCCCA-TACCCCCCACCCCTCCCA	chr8	132076419	TCCCACCCCTCCCA	TACCCCCCACCCCTCCCA	129806.97	ExcessHet	0	none	9e-6	0	104	9e-6
chr8-132076419-TCCCACCCCTCCCA-TACCCCCCCCCCCCCACCCCTCCCA	chr8	132076419	TCCCACCCCTCCCA	TACCCCCCCCCCCCCACCCCTCCCA	129806.97	ExcessHet	0	none	9e-6	0	104	9e-6
chr8-132076419-TCCCACCCCTCCCA-TACCCCTCCCA	chr8	132076419	TCCCACCCCTCCCA	TACCCCTCCCA	129806.97	ExcessHet	0	none	0.00164299999999999	0	104	0.00164299999999999
chr8-132076419-TCCCACCCCTCCCA-TCCACCCCTCCCA	chr8	132076419	TCCCACCCCTCCCA	TCCACCCCTCCCA	129806.97	ExcessHet	0	none	0	0	104	1e-6
chr8-132076419-TCCCACCCCTCCCA-TCCCCACCCCTCCCA	chr8	132076419	TCCCACCCCTCCCA	TCCCCACCCCTCCCA	129806.97	ExcessHet	0	none	0.006778	0	104	0.006778
chr8-132076419-TCCCACCCCTCCCA-TCCCCCACCCCTCCCA	chr8	132076419	TCCCACCCCTCCCA	TCCCCCACCCCTCCCA	129806.97	ExcessHet	0	none	2.2000000000000003e-5	0	104	2.2000000000000003e-5
chr8-132076419-TCCCACCCCTCCCA-TCCCCCCCCACCCCTCCCA	chr8	132076419	TCCCACCCCTCCCA	TCCCCCCCCACCCCTCCCA	129806.97	ExcessHet	0	none	2.2000000000000003e-5	0	104	2.2000000000000003e-5
chr8-132076419-TCCCACCCCTCCCA-TCCCCCCCCCCCCCCCCCACCCCTCCCA	chr8	132076419	TCCCACCCCTCCCA	TCCCCCCCCCCCCCCCCCACCCCTCCCA	129806.97	ExcessHet	0	none	9e-6	0	104	9e-6
chr8-132076419-TCCCACCCCTCCCA-TCCCCCCCCCCCCCCCCCCACCCCTCCCA	chr8	132076419	TCCCACCCCTCCCA	TCCCCCCCCCCCCCCCCCCACCCCTCCCA	129806.97	ExcessHet	0	none	2.2000000000000003e-5	0	104	2.2000000000000003e-5
chr8-132076419-TCCCACCCCTCCCA-TGACCCACCCCTCCCA	chr8	132076419	TCCCACCCCTCCCA	TGACCCACCCCTCCCA	129806.97	ExcessHet	0	none	0	0	104	1e-6
chr8-132076419-TCCCACCCCTCCCA-TGCCCACCCCTCCCA	chr8	132076419	TCCCACCCCTCCCA	TGCCCACCCCTCCCA	129806.97	ExcessHet	0	none	0.01224599999999998	3	104	0.01224599999999998
chr8-132076419-TCCCACCCCTCCCA-TGCCCCACCCCTCCCA	chr8	132076419	TCCCACCCCTCCCA	TGCCCCACCCCTCCCA	129806.97	ExcessHet	0	none	0.004004	2	104	0.004004
chr8-132076419-TCCCACCCCTCCCA-TGCCCCCACCCCTCCCA	chr8	132076419	TCCCACCCCTCCCA	TGCCCCCACCCCTCCCA	129806.97	ExcessHet	0	none	5.2999999999999994e-5	0	104	5.2999999999999994e-5
chr8-132076419-TCCCACCCCTCCCA-TGCCCCCCACCCCTCCCA	chr8	132076419	TCCCACCCCTCCCA	TGCCCCCCACCCCTCCCA	129806.97	ExcessHet	0	none	1.88e-4	0	104	1.88e-4
chr8-132076419-TCCCACCCCTCCCA-TGCCCCCCCACCCCTCCCA	chr8	132076419	TCCCACCCCTCCCA	TGCCCCCCCACCCCTCCCA	129806.97	ExcessHet	0	none	2.2000000000000003e-5	0	104	2.2000000000000003e-5
chr8-132076419-TCCCACCCCTCCCA-TGCCCCCCCCACCCCTCCCA	chr8	132076419	TCCCACCCCTCCCA	TGCCCCCCCCACCCCTCCCA	129806.97	ExcessHet	0	none	0	0	104	1e-6
chr8-132076419-TCCCACCCCTCCCA-TGCCCCCCCCCACCCCTCCCA	chr8	132076419	TCCCACCCCTCCCA	TGCCCCCCCCCACCCCTCCCA	129806.97	ExcessHet	0	none	0	0	104	1e-6
chr8-132076419-TCCCACCCCTCCCA-TGCCCCCCCCCCCCAACCCCCCCCCCCCACCCCTCCCA	chr8	132076419	TCCCACCCCTCCCA	TGCCCCCCCCCCCCAACCCCCCCCCCCCACCCCTCCCA	129806.97	ExcessHet	0	none	0	0	104	1e-6
chr8-132076419-TCCCACCCCTCCCA-TGCCCCCCCCCCCCACCCCTCCCA	chr8	132076419	TCCCACCCCTCCCA	TGCCCCCCCCCCCCACCCCTCCCA	129806.97	ExcessHet	0	none	2.2000000000000003e-5	1	104	2.2000000000000003e-5
chr8-132076419-TCCCACCCCTCCCA-TGCCCCCCCCCCCCCACCCCTCCCA	chr8	132076419	TCCCACCCCTCCCA	TGCCCCCCCCCCCCCACCCCTCCCA	129806.97	ExcessHet	0	none	5.2999999999999994e-5	0	104	5.2999999999999994e-5
chr8-132076419-TCCCACCCCTCCCA-TGCCCCCCCCCCCCCCACCCCTCCCA	chr8	132076419	TCCCACCCCTCCCA	TGCCCCCCCCCCCCCCACCCCTCCCA	129806.97	ExcessHet	0	none	0	0	104	1e-6
chr8-132076419-TCCCACCCCTCCCA-TGCCCCCCCCCCCCCCCCACCCCTCCCA	chr8	132076419	TCCCACCCCTCCCA	TGCCCCCCCCCCCCCCCCACCCCTCCCA	129806.97	ExcessHet	0	none	0	0	104	1e-6
chr8-132076419-TCCCACCCCTCCCA-TGCCCCCCCCCCCCCCCCCCCCCACCCCTCCCA	chr8	132076419	TCCCACCCCTCCCA	TGCCCCCCCCCCCCCCCCCCCCCACCCCTCCCA	129806.97	ExcessHet	0	none	0	0	104	1e-6
chr8-132076419-TCCCACCCCTCCCA-TTCCCA	chr8	132076419	TCCCACCCCTCCCA	TTCCCA	129806.97	ExcessHet	0	none	0.00147099999999999	0	104	0.00147099999999999
chr8-132076419-TCCCACCCCTCCCA-TTCCCCACCCCTCCCA	chr8	132076419	TCCCACCCCTCCCA	TTCCCCACCCCTCCCA	129806.97	ExcessHet	0	none	0.007373	2	104	0.007373
chr8-132076419-TCCCACCCCTCCCA-TTCCCCCACCCCTCCCA	chr8	132076419	TCCCACCCCTCCCA	TTCCCCCACCCCTCCCA	129806.97	ExcessHet	0	none	0.003826	0	104	0.003826
chr8-132076419-TCCCACCCCTCCCA-TTCCCCCCACCCCTCCCA	chr8	132076419	TCCCACCCCTCCCA	TTCCCCCCACCCCTCCCA	129806.97	ExcessHet	0	none	0.00164299999999999	1	104	0.00164299999999999
chr8-132076419-TCCCACCCCTCCCA-TTCCCCCCCACCCCTCCCA	chr8	132076419	TCCCACCCCTCCCA	TTCCCCCCCACCCCTCCCA	129806.97	ExcessHet	0	none	5.640000000000005e-4	0	104	5.640000000000005e-4
chr8-132076419-TCCCACCCCTCCCA-TTCCCCCCCCACCCCTCCCA	chr8	132076419	TCCCACCCCTCCCA	TTCCCCCCCCACCCCTCCCA	129806.97	ExcessHet	0	none	9e-6	0	104	9e-6
chr8-132076419-TCCCACCCCTCCCA-TTCCCCCCCCCCCCACCCCTCCCA	chr8	132076419	TCCCACCCCTCCCA	TTCCCCCCCCCCCCACCCCTCCCA	129806.97	ExcessHet	0	none	2.2000000000000003e-5	0	104	2.2000000000000003e-5
chr8-132076419-TCCCACCCCTCCCA-TTCCCCCCCCCCCCCACCCCTCCCA	chr8	132076419	TCCCACCCCTCCCA	TTCCCCCCCCCCCCCACCCCTCCCA	129806.97	ExcessHet	0	none	3.6999999999999985e-5	0	104	3.6999999999999985e-5
chr8-132076419-TCCCACCCCTCCCA-TTCCCCCCCCCCCCCCACCCCTCCCA	chr8	132076419	TCCCACCCCTCCCA	TTCCCCCCCCCCCCCCACCCCTCCCA	129806.97	ExcessHet	0	none	9e-6	0	104	9e-6
chr8-132076419-TCCCACCCCTCCCA-TTCCCCCCCCCCCCCCCACCCCTCCCA	chr8	132076419	TCCCACCCCTCCCA	TTCCCCCCCCCCCCCCCACCCCTCCCA	129806.97	ExcessHet	0	none	0	0	104	1e-6
chr8-132076419-TCCCACCCCTCCCA-TTCCCCCCCCCCCCCCCCCACCCCTCCCA	chr8	132076419	TCCCACCCCTCCCA	TTCCCCCCCCCCCCCCCCCACCCCTCCCA	129806.97	ExcessHet	0	none	9e-6	0	104	9e-6
chr8-132076419-TCCCACCCCTCCCA-TTCCCCCCCCCCCCCCCCCCCCCCCCCCACCCCTCCCA	chr8	132076419	TCCCACCCCTCCCA	TTCCCCCCCCCCCCCCCCCCCCCCCCCCACCCCTCCCA	129806.97	ExcessHet	0	none	0	0	104	1e-6
chr8-132076419-TCCCACCCCTCCCA-TTGCCCACCCCTCCCA	chr8	132076419	TCCCACCCCTCCCA	TTGCCCACCCCTCCCA	129806.97	ExcessHet	0	none	9e-6	0	104	9e-6
chr8-132076419-TCCCACCCCTCCCA-TTGCCCCACCCCTCCCA	chr8	132076419	TCCCACCCCTCCCA	TTGCCCCACCCCTCCCA	129806.97	ExcessHet	0	none	0	0	104	1e-6
chr8-132076420-C-*	chr8	132076420	C	*	12029	PASS	0	none	0.003546	0	94	0.003546
chr8-132076420-C-A	chr8	132076420	C	A	12029	PASS	8.442e-5	eas	3.820000000000003e-4	0	94	3.820000000000003e-4
chr8-132076420-C-G	chr8	132076420	C	G	12029	PASS	0.0018443	eas	0.003901	0	94	0.003901
chr8-132076420-C-T	chr8	132076420	C	T	12029	PASS	0.0010038	amr	0.00304	1	94	0.00304
chr8-132076422-CACCCCTCCCAT-*	chr8	132076422	CACCCCTCCCAT	*	3677	VQSRTrancheINDEL99.95to100.00	0	none	0.003523	0	116	0.003523
chr8-132076422-CACCCCTCCCAT-C	chr8	132076422	CACCCCTCCCAT	C	3677	VQSRTrancheINDEL99.95to100.00	0.0011494	nfe	0.00149699999999999	0	116	0.00149699999999999
chr8-132076422-CACCCCTCCCAT-CAACCCCTCCCAT	chr8	132076422	CACCCCTCCCAT	CAACCCCTCCCAT	3677	VQSRTrancheINDEL99.95to100.00	0	none	0	0	116	1e-6
chr8-132076422-CACCCCTCCCAT-CCCCCCCCCCCAACCCCTCCCAT	chr8	132076422	CACCCCTCCCAT	CCCCCCCCCCCAACCCCTCCCAT	3677	VQSRTrancheINDEL99.95to100.00	0	none	0	0	116	1e-6
chr8-132076422-CACCCCTCCCAT-CCCCCCCCCCCACCCCCCCCCCCCAAACCCCTCCCAT	chr8	132076422	CACCCCTCCCAT	CCCCCCCCCCCACCCCCCCCCCCCAAACCCCTCCCAT	3677	VQSRTrancheINDEL99.95to100.00	0	none	0	0	116	1e-6
chr8-132076422-CACCCCTCCCAT-CCCCCCCCCCCTCCCCCCCCCCCCAACCCCTCCCAT	chr8	132076422	CACCCCTCCCAT	CCCCCCCCCCCTCCCCCCCCCCCCAACCCCTCCCAT	3677	VQSRTrancheINDEL99.95to100.00	0	none	0	0	116	1e-6
chr8-132076422-CACCCCTCCCAT-CCCCCTCCCAT	chr8	132076422	CACCCCTCCCAT	CCCCCTCCCAT	3677	VQSRTrancheINDEL99.95to100.00	0	none	3.3800000000000046e-4	0	116	3.3800000000000046e-4
chr8-132076422-CACCCCTCCCAT-TACCCCTCCCAT	chr8	132076422	CACCCCTCCCAT	TACCCCTCCCAT	3677	VQSRTrancheINDEL99.95to100.00	0	none	0	0	116	1e-6
chr8-132076423-A-*	chr8	132076423	A	*	600681	ExcessHet	0	none	0.003824	0	82	0.003824
chr8-132076423-A-AACCC	chr8	132076423	A	AACCC	600681	ExcessHet	0	none	0	0	82	1e-6
chr8-132076423-A-AACCCC	chr8	132076423	A	AACCCC	600681	ExcessHet	0	none	0	0	82	1e-6
chr8-132076423-A-AC	chr8	132076423	A	AC	600681	ExcessHet	0.0016987	amr	0.001988	0	82	0.001988
chr8-132076423-A-ACCCC	chr8	132076423	A	ACCCC	600681	ExcessHet	2.147e-5	eas	9e-6	0	82	2.147e-5
chr8-132076423-A-ACCCCC	chr8	132076423	A	ACCCCC	600681	ExcessHet	2.09e-6	nfe	0	0	82	2.09e-6
chr8-132076423-A-C	chr8	132076423	A	C	600681	ExcessHet	0.19	amr	0.14142400000000002	14	82	0.19
chr8-132076424-CCCCTCCCAT-*	chr8	132076424	CCCCTCCCAT	*	11138	VQSRTrancheINDEL99.50to99.90	0	none	0.003372	0	126	0.003372
chr8-132076424-CCCCTCCCAT-ACCCTCCCAT	chr8	132076424	CCCCTCCCAT	ACCCTCCCAT	11138	VQSRTrancheINDEL99.50to99.90	0	none	0.00101199999999999	0	126	0.00101199999999999
chr8-132076424-CCCCTCCCAT-C	chr8	132076424	CCCCTCCCAT	C	11138	VQSRTrancheINDEL99.50to99.90	0	none	0	0	126	1e-6
chr8-132076426-CCT-*	chr8	132076426	CCT	*	129	VQSRTrancheINDEL99.95to100.00	0	none	0.003397	0	130	0.003397
chr8-132076426-CCT-ACT	chr8	132076426	CCT	ACT	129	VQSRTrancheINDEL99.95to100.00	0	none	2.2000000000000003e-5	0	130	2.2000000000000003e-5
chr8-132076426-CCT-C	chr8	132076426	CCT	C	129	VQSRTrancheINDEL99.95to100.00	7.51e-6	nfe	3.6999999999999985e-5	0	130	3.6999999999999985e-5
chr8-132076427-CTCCCAT-*	chr8	132076427	CTCCCAT	*	10662.97	VQSRTrancheINDEL99.95to100.00	0	none	0.003448	0	130	0.003448
chr8-132076427-CTCCCAT-C	chr8	132076427	CTCCCAT	C	10662.97	VQSRTrancheINDEL99.95to100.00	0.0082849	amr	0.005056	1	130	0.0082849
chr8-132076427-CTCCCAT-CATCCCAT	chr8	132076427	CTCCCAT	CATCCCAT	10662.97	VQSRTrancheINDEL99.95to100.00	0	none	9e-6	0	130	9e-6
chr8-132076427-CTCCCAT-CCCCAT	chr8	132076427	CTCCCAT	CCCCAT	10662.97	VQSRTrancheINDEL99.95to100.00	0	none	0.00110799999999999	0	130	0.00110799999999999
chr8-132076428-T-*	chr8	132076428	T	*	679884	ExcessHet	0	none	0.00825099999999999	1	86	0.00825099999999999
chr8-132076428-T-A	chr8	132076428	T	A	679884	ExcessHet	2.8579e-4	nfe	4.270000000000005e-4	0	86	4.270000000000005e-4
chr8-132076428-T-C	chr8	132076428	T	C	679884	ExcessHet	0.16751	amr	0.137999	13	86	0.16751
chr8-132076428-T-G	chr8	132076428	T	G	679884	ExcessHet	0	none	0	0	86	1e-6
chr8-132076428-T-TC	chr8	132076428	T	TC	679884	ExcessHet	4.793e-5	afr	8.9e-5	0	86	8.9e-5
chr8-132076428-T-TCCCCCCCCC	chr8	132076428	T	TCCCCCCCCC	679884	ExcessHet	2.875e-5	amr	3.6999999999999985e-5	0	86	3.6999999999999985e-5
chr8-132076429-C-*	chr8	132076429	C	*	6945	PASS	0	none	0.006811	1	128	0.006811
chr8-132076429-C-T	chr8	132076429	C	T	6945	PASS	0.0065847	afr	3.3800000000000046e-4	0	128	0.0065847
chr8-132076430-CCAT-*	chr8	132076430	CCAT	*	106	VQSRTrancheINDEL99.95to100.00	0	none	0.006812	1	130	0.006812
chr8-132076430-CCAT-ACAT	chr8	132076430	CCAT	ACAT	106	VQSRTrancheINDEL99.95to100.00	0	none	0	0	130	1e-6
chr8-132076430-CCAT-C	chr8	132076430	CCAT	C	106	VQSRTrancheINDEL99.95to100.00	1.315e-5	amr	9e-6	0	130	1.315e-5
chr8-132076430-CCAT-CCACAT	chr8	132076430	CCAT	CCACAT	106	VQSRTrancheINDEL99.95to100.00	0	none	0	0	130	1e-6
chr8-132076430-CCAT-TCAT	chr8	132076430	CCAT	TCAT	106	VQSRTrancheINDEL99.95to100.00	0	none	0	0	130	1e-6
chr8-132076431-CATCCCCCA-*	chr8	132076431	CATCCCCCA	*	95935	VQSRTrancheINDEL99.95to100.00	0	none	0.006863	1	128	0.006863
chr8-132076431-CATCCCCCA-AATCCCCCA	chr8	132076431	CATCCCCCA	AATCCCCCA	95935	VQSRTrancheINDEL99.95to100.00	0	none	0	0	128	1e-6
chr8-132076431-CATCCCCCA-C	chr8	132076431	CATCCCCCA	C	95935	VQSRTrancheINDEL99.95to100.00	2.9972e-4	nfe	4.500000000000005e-4	0	128	4.500000000000005e-4
chr8-132076431-CATCCCCCA-CAATCCCCCA	chr8	132076431	CATCCCCCA	CAATCCCCCA	95935	VQSRTrancheINDEL99.95to100.00	0	none	7.980000000000003e-4	1	128	7.980000000000003e-4
chr8-132076431-CATCCCCCA-CCAATCCCCCA	chr8	132076431	CATCCCCCA	CCAATCCCCCA	95935	VQSRTrancheINDEL99.95to100.00	0	none	7.099999999999998e-5	0	128	7.099999999999998e-5
chr8-132076431-CATCCCCCA-CCCCCCA	chr8	132076431	CATCCCCCA	CCCCCCA	95935	VQSRTrancheINDEL99.95to100.00	0	none	0.02008000000000002	3	128	0.02008000000000002
chr8-132076431-CATCCCCCA-CCCCCCCCCCAATCCCCCA	chr8	132076431	CATCCCCCA	CCCCCCCCCCAATCCCCCA	95935	VQSRTrancheINDEL99.95to100.00	0	none	0	0	128	1e-6
chr8-132076431-CATCCCCCA-CTCCCCCA	chr8	132076431	CATCCCCCA	CTCCCCCA	95935	VQSRTrancheINDEL99.95to100.00	0	none	9e-6	0	128	9e-6
chr8-132076432-ATC-*	chr8	132076432	ATC	*	329286	ExcessHet	0	none	0.02753100000000001	4	74	0.02753100000000001
chr8-132076432-ATC-A	chr8	132076432	ATC	A	329286	ExcessHet	0	none	0	0	74	1e-6
chr8-132076432-ATC-AAACCCCCCTC	chr8	132076432	ATC	AAACCCCCCTC	329286	ExcessHet	0	none	0	0	74	1e-6
chr8-132076432-ATC-AACCCCCTC	chr8	132076432	ATC	AACCCCCTC	329286	ExcessHet	0	none	0	0	74	1e-6
chr8-132076432-ATC-AACTC	chr8	132076432	ATC	AACTC	329286	ExcessHet	0	none	0	0	74	1e-6
chr8-132076432-ATC-AC	chr8	132076432	ATC	AC	329286	ExcessHet	0	none	2.2000000000000003e-5	0	74	2.2000000000000003e-5
chr8-132076432-ATC-ACCCCCTC	chr8	132076432	ATC	ACCCCCTC	329286	ExcessHet	0	none	9e-6	0	74	9e-6
chr8-132076432-ATC-ACCTC	chr8	132076432	ATC	ACCTC	329286	ExcessHet	0	none	0	0	74	1e-6
chr8-132076432-ATC-ACTC	chr8	132076432	ATC	ACTC	329286	ExcessHet	0	none	1.88e-4	0	74	1.88e-4
chr8-132076432-ATC-ATTC	chr8	132076432	ATC	ATTC	329286	ExcessHet	0	none	3.6999999999999985e-5	0	74	3.6999999999999985e-5
chr8-132076432-ATC-CTC	chr8	132076432	ATC	CTC	329286	ExcessHet	0	none	0.06001400000000001	0	74	0.06001400000000001
chr8-132076432-ATC-GTC	chr8	132076432	ATC	GTC	329286	ExcessHet	0	none	0	0	74	1e-6
chr8-132076432-ATC-TTC	chr8	132076432	ATC	TTC	329286	ExcessHet	0	none	0.00132399999999999	0	74	0.00132399999999999
chr8-132076433-T-*	chr8	132076433	T	*	209951	ExcessHet	0	none	0.027285	4	74	0.027285
chr8-132076433-T-A	chr8	132076433	T	A	209951	ExcessHet	0.010312	nfe	0.00585	0	74	0.010312
chr8-132076433-T-C	chr8	132076433	T	C	209951	ExcessHet	0.013532	amr	0.016476	2	74	0.016476
chr8-132076433-T-G	chr8	132076433	T	G	209951	ExcessHet	0	none	9e-6	0	74	9e-6
chr8-132076433-T-TC	chr8	132076433	T	TC	209951	ExcessHet	0.025304	amr	0.01892600000000001	0	74	0.025304
chr8-132076433-T-TCC	chr8	132076433	T	TCC	209951	ExcessHet	9.88e-5	amr	1.0799999999999996e-4	0	74	1.0799999999999996e-4
chr8-132076433-T-TCCCCCC	chr8	132076433	T	TCCCCCC	209951	ExcessHet	0	none	0	0	74	1e-6
chr8-132076433-T-TCCCCCCC	chr8	132076433	T	TCCCCCCC	209951	ExcessHet	9.2e-6	sas	0	0	74	9.2e-6
chr8-132076433-T-TTC	chr8	132076433	T	TTC	209951	ExcessHet	0	none	0	0	74	1e-6
chr8-132076439-AC-*	chr8	132076439	AC	*	615348	ExcessHet	0	none	0.002938	0	78	0.002938
chr8-132076439-AC-A	chr8	132076439	AC	A	615348	ExcessHet	1.162e-5	sas	9e-6	0	78	1.162e-5
chr8-132076439-AC-AACC	chr8	132076439	AC	AACC	615348	ExcessHet	0	none	9e-6	0	78	9e-6
chr8-132076439-AC-AACCC	chr8	132076439	AC	AACCC	615348	ExcessHet	0	none	9e-6	0	78	9e-6
chr8-132076439-AC-AACCCCCC	chr8	132076439	AC	AACCCCCC	615348	ExcessHet	0	none	0	0	78	1e-6
chr8-132076439-AC-AACCCCCCCC	chr8	132076439	AC	AACCCCCCCC	615348	ExcessHet	0	none	0	0	78	1e-6
chr8-132076439-AC-ACC	chr8	132076439	AC	ACC	615348	ExcessHet	0	none	3.6999999999999985e-5	0	78	3.6999999999999985e-5
chr8-132076439-AC-ACCC	chr8	132076439	AC	ACCC	615348	ExcessHet	0	none	9e-6	0	78	9e-6
chr8-132076439-AC-ACCCC	chr8	132076439	AC	ACCCC	615348	ExcessHet	0	none	0	0	78	1e-6
chr8-132076439-AC-CC	chr8	132076439	AC	CC	615348	ExcessHet	0	none	0.10047200000000002	1	78	0.10047200000000002
chr8-132076439-AC-GC	chr8	132076439	AC	GC	615348	ExcessHet	0	none	0	0	78	1e-6
chr8-132076439-AC-TC	chr8	132076439	AC	TC	615348	ExcessHet	0	none	3.6999999999999985e-5	0	78	3.6999999999999985e-5
chr8-132076659-C-G	chr8	132076659	C	G	48256	PASS	0.014533	sas	0.005211	1	134	0.014533
chr8-132077581-G-A	chr8	132077581	G	A	11746	PASS	0.0076569	afr	7.270000000000004e-4	1	134	0.0076569
chr8-132077683-T-A	chr8	132077683	T	A	488	PASS	2.856e-5	nfe	0	1	134	2.856e-5
chr8-132077721-C-T	chr8	132077721	C	T	895	PASS	2.269e-5	nfe	0	1	134	2.269e-5
chr8-132077728-A-G	chr8	132077728	A	G	25885711	PASS	0.7968	amr	0.7485550000000004	106	134	0.7968
chr8-132078083-G-A	chr8	132078083	G	A	32384	PASS	0.0091	afr	0.00194099999999999	1	134	0.0091
chr8-132078105-G-A	chr8	132078105	G	A	131670	PASS	0.043448	eas	0.006523	1	126	0.043448
chr8-132078105-G-T	chr8	132078105	G	T	131670	PASS	0	none	0	0	126	1e-6
chr8-132078118-T-A	chr8	132078118	T	A	503	PASS	1.443e-5	nfe	9e-6	1	132	1.443e-5
chr8-132079658-C-T	chr8	132079658	C	T	6561122	PASS	0.43995	amr	0.2989979999999998	42	134	0.43995
chr8-132079890-G-A	chr8	132079890	G	A	2373	PASS	4.93e-5	sas	0	1	134	4.93e-5
chr8-132079890-G-C	chr8	132079890	G	C	2373	PASS	8.7e-7	nfe	0	0	134	1e-6
chr8-132079891-G-A	chr8	132079891	G	A	15521116	PASS	0.45843	amr	0.30167199999999994	42	134	0.45843
chr8-132080242-G-T	chr8	132080242	G	T	925	VQSRTrancheSNP99.90to99.95	3.508e-5	afr	0	1	86	3.508e-5
chr8-132080531-A-AG	chr8	132080531	A	AG	2899689	VQSRTrancheINDEL99.00to99.50	0	none	2.2000000000000003e-5	0	0	2.2000000000000003e-5
chr8-132080531-A-G	chr8	132080531	A	G	2899689	VQSRTrancheINDEL99.00to99.50	0.93739	nfe	0.5317780000000005	0	0	0.93739
chr8-132080581-G-A	chr8	132080581	G	A	414262	PASS	0.20213	nfe	0.09763800000000002	0	0	0.20213
chr8-132080581-G-C	chr8	132080581	G	C	414262	PASS	0	none	0	0	0	1e-6
chr8-132080794-G-C	chr8	132080794	G	C	188976	PASS	0.60009	nfe	0.109734	0	0	0.60009
chr8-132080794-G-T	chr8	132080794	G	T	188976	PASS	0	none	3.6999999999999985e-5	0	0	3.6999999999999985e-5
chr8-132085313-A-*	chr8	132085313	A	*	2432968	PASS	0	none	0	0	0	1e-6
chr8-132085313-A-G	chr8	132085313	A	G	2432968	PASS	0.94184	nfe	0.5865680000000004	0	0	0.94184
chr8-132085604-A-G	chr8	132085604	A	G	2180	VQSRTrancheSNP99.80to99.90	0.0052143	eas	4.940000000000003e-4	0	0	0.0052143
chr8-132085604-A-T	chr8	132085604	A	T	2180	VQSRTrancheSNP99.80to99.90	0	none	9e-6	0	0	9e-6
chr8-132085756-T-A	chr8	132085756	T	A	554741	VQSRTrancheSNP99.70to99.80	0.6836	nfe	0.247372	0	0	0.6836
chr8-132085756-T-G	chr8	132085756	T	G	554741	VQSRTrancheSNP99.70to99.80	0	none	9e-6	0	0	9e-6
chr8-132085791-A-G	chr8	132085791	A	G	487402	VQSRTrancheSNP99.70to99.80	0.54319	nfe	0.18017500000000003	0	0	0.54319
chr8-132085803-G-A	chr8	132085803	G	A	470743	VQSRTrancheSNP99.70to99.80	0.45134	amr	0.174135	0	0	0.45134
chr8-132089486-G-A	chr8	132089486	G	A	215961	PASS	0.015029	sas	0.007327	1	134	0.015029
chr8-132089497-G-A	chr8	132089497	G	A	1463	PASS	6.473e-5	nfe	9e-6	1	134	6.473e-5
chr8-132089516-C-A	chr8	132089516	C	A	1593	PASS	1.996e-5	nfe	0	1	134	1.996e-5
chr8-132089571-G-A	chr8	132089571	G	A	38035556	PASS	0.94855	nfe	0.921169	128	134	0.94855
chr8-132095410-T-C	chr8	132095410	T	C	166295	PASS	0.022269	nfe	0.01498599999999998	2	134	0.022269
chr8-132095583-T-C	chr8	132095583	T	C	29418571	PASS	0.95592	nfe	0.9310050000000006	128	134	0.95592
chr8-132095640-C-T	chr8	132095640	C	T	1164	PASS	2.486e-5	nfe	0	1	134	2.486e-5
chr8-132095646-A-G	chr8	132095646	A	G	28918277	PASS	0.95565	nfe	0.9309240000000006	128	134	0.95565
chr8-132095758-A-G	chr8	132095758	A	G	1088524	PASS	0.084864	nfe	0.05244700000000002	19	134	0.084864
chr8-132095863-T-C	chr8	132095863	T	C	2748009	PASS	0.32337	mid	0.23384	35	134	0.32337
chr8-132098839-GAA-AAA	chr8	132098839	GAA	AAA	55040	PASS	0	none	0	0	132	1e-6
chr8-132098839-GAA-G	chr8	132098839	GAA	G	55040	PASS	0	none	2.2000000000000003e-5	0	132	2.2000000000000003e-5
chr8-132098839-GAA-GA	chr8	132098839	GAA	GA	55040	PASS	0	none	0.005725	0	132	0.005725
chr8-132098839-GAA-GAAA	chr8	132098839	GAA	GAAA	55040	PASS	0	none	0.007379	1	132	0.007379
chr8-132098919-T-C	chr8	132098919	T	C	486235	PASS	0.086882	afr	0.02642600000000002	1	134	0.086882
chr8-132098934-G-A	chr8	132098934	G	A	1790886	PASS	0.15334	afr	0.0897	19	134	0.15334
chr8-132099005-G-A	chr8	132099005	G	A	39024	PASS	0.045098	amr	0.00186699999999999	1	134	0.045098
chr8-132099060-C-G	chr8	132099060	C	G	9783671	PASS	0.80927	nfe	0.736951	103	132	0.80927
chr8-132100145-G-*	chr8	132100145	G	*	25099730	PASS	0	none	0	0	134	1e-6
chr8-132100145-G-A	chr8	132100145	G	A	25099730	PASS	0.85405	mid	0.8102550000000002	122	134	0.85405
chr8-132100234-G-A	chr8	132100234	G	A	389286	PASS	0.083595	afr	0.02629300000000002	1	134	0.083595
chr8-132101284-A-C	chr8	132101284	A	C	11654197	PASS	0	none	9e-6	0	134	9e-6
chr8-132101284-A-T	chr8	132101284	A	T	11654197	PASS	0.67079	amr	0.5641870000000002	86	134	0.67079
chr8-132104004-C-T	chr8	132104004	C	T	9277966	PASS	0.67692	amr	0.5712510000000003	86	134	0.67692
chr8-132104063-G-T	chr8	132104063	G	T	4167286	PASS	0.28988	mid	0.21086	30	134	0.28988
chr8-132104303-GT-G	chr8	132104303	GT	G	17496.97	PASS	0.014334	afr	0.00122899999999999	1	134	0.014334
chr8-132105115-T-A	chr8	132105115	T	A	6247371	PASS	0.49078	amr	0.3809969999999997	50	134	0.49078
chr8-132105356-G-A	chr8	132105356	G	A	4811656	PASS	0.26088	eas	0.21833	41	134	0.26088
chr8-132128507-ATGTGTGTGTGTGTGTG-A	chr8	132128507	ATGTGTGTGTGTGTGTG	A	40972	PASS	0	none	9e-6	0	0	9e-6
chr8-132128507-ATGTGTGTGTGTGTGTG-ATGTGTG	chr8	132128507	ATGTGTGTGTGTGTGTG	ATGTGTG	40972	PASS	0	none	6.999999999999998e-5	0	0	6.999999999999998e-5
chr8-132128507-ATGTGTGTGTGTGTGTG-ATGTGTGTG	chr8	132128507	ATGTGTGTGTGTGTGTG	ATGTGTGTG	40972	PASS	0	none	3.590000000000004e-4	0	0	3.590000000000004e-4
chr8-132128507-ATGTGTGTGTGTGTGTG-ATGTGTGTGTG	chr8	132128507	ATGTGTGTGTGTGTGTG	ATGTGTGTGTG	40972	PASS	0	none	0.002107	0	0	0.002107
chr8-132128507-ATGTGTGTGTGTGTGTG-ATGTGTGTGTGTG	chr8	132128507	ATGTGTGTGTGTGTGTG	ATGTGTGTGTGTG	40972	PASS	0	none	0.00188499999999999	0	0	0.00188499999999999
chr8-132128507-ATGTGTGTGTGTGTGTG-ATGTGTGTGTGTGTG	chr8	132128507	ATGTGTGTGTGTGTGTG	ATGTGTGTGTGTGTG	40972	PASS	0	none	0.006218	0	0	0.006218
chr8-132128507-ATGTGTGTGTGTGTGTG-ATGTGTGTGTGTGTGTGTG	chr8	132128507	ATGTGTGTGTGTGTGTG	ATGTGTGTGTGTGTGTGTG	40972	PASS	0	none	0.004451	0	0	0.004451
chr8-132128507-ATGTGTGTGTGTGTGTG-ATGTGTGTGTGTGTGTGTGTG	chr8	132128507	ATGTGTGTGTGTGTGTG	ATGTGTGTGTGTGTGTGTGTG	40972	PASS	0	none	0.005448	0	0	0.005448
chr8-132128507-ATGTGTGTGTGTGTGTG-ATGTGTGTGTGTGTGTGTGTGTG	chr8	132128507	ATGTGTGTGTGTGTGTG	ATGTGTGTGTGTGTGTGTGTGTG	40972	PASS	0	none	7.710000000000004e-4	0	0	7.710000000000004e-4
chr8-132128507-ATGTGTGTGTGTGTGTG-ATGTGTGTGTGTGTGTGTGTGTGTG	chr8	132128507	ATGTGTGTGTGTGTGTG	ATGTGTGTGTGTGTGTGTGTGTGTG	40972	PASS	0	none	8.9e-5	0	0	8.9e-5
chr8-132128507-ATGTGTGTGTGTGTGTG-ATGTGTGTGTGTGTGTGTGTGTGTGTG	chr8	132128507	ATGTGTGTGTGTGTGTG	ATGTGTGTGTGTGTGTGTGTGTGTGTG	40972	PASS	0	none	5.2999999999999994e-5	0	0	5.2999999999999994e-5
chr8-132128507-ATGTGTGTGTGTGTGTG-ATGTGTGTGTGTGTGTGTGTGTGTGTGTGTG	chr8	132128507	ATGTGTGTGTGTGTGTG	ATGTGTGTGTGTGTGTGTGTGTGTGTGTGTG	40972	PASS	0	none	9e-6	0	0	9e-6
chr8-132128507-ATGTGTGTGTGTGTGTG-GTGTGTGTGTGTGTGTG	chr8	132128507	ATGTGTGTGTGTGTGTG	GTGTGTGTGTGTGTGTG	40972	PASS	0	none	4.940000000000003e-4	0	0	4.940000000000003e-4
chr8-132128553-C-A	chr8	132128553	C	A	223	PASS	0	none	0	0	0	1e-6
chr8-132128553-C-T	chr8	132128553	C	T	223	PASS	0	none	5.2999999999999994e-5	0	0	5.2999999999999994e-5
chr8-132128836-G-*	chr8	132128836	G	*	1004042	PASS	0	none	0	0	12	1e-6
chr8-132128836-G-C	chr8	132128836	G	C	1004042	PASS	0.35004	sas	0.178917	5	12	0.35004
chr8-132128836-G-T	chr8	132128836	G	T	1004042	PASS	0	none	0	0	12	1e-6
chr8-132128837-G-*	chr8	132128837	G	*	1004122	PASS	0	none	0	0	12	1e-6
chr8-132128837-G-T	chr8	132128837	G	T	1004122	PASS	0.3474	sas	0.178917	5	12	0.3474
chr8-132128866-T-C	chr8	132128866	T	C	155640	PASS	0.065115	nfe	0.03448300000000001	5	30	0.065115
chr8-132129035-T-G	chr8	132129035	T	G	47	PASS	3.09e-6	nfe	0	1	132	3.09e-6
chr8-132129575-G-T	chr8	132129575	G	T	420400	PASS	0.020522	afr	0.003778	1	134	0.020522
chr8-132130063-G-C	chr8	132130063	G	C	17720578	PASS	0.51076	nfe	0.4252519999999997	74	134	0.51076
chr8-132130074-CTTTTTTTTTGTT-*	chr8	132130074	CTTTTTTTTTGTT	*	2999945	ExcessHet	0	none	9e-6	0	118	9e-6
chr8-132130074-CTTTTTTTTTGTT-C	chr8	132130074	CTTTTTTTTTGTT	C	2999945	ExcessHet	9.833e-5	afr	0	0	118	9.833e-5
chr8-132130074-CTTTTTTTTTGTT-CTTTTTTTGTT	chr8	132130074	CTTTTTTTTTGTT	CTTTTTTTGTT	2999945	ExcessHet	0	none	0	0	118	1e-6
chr8-132130074-CTTTTTTTTTGTT-CTTTTTTTTGTT	chr8	132130074	CTTTTTTTTTGTT	CTTTTTTTTGTT	2999945	ExcessHet	0	none	0.2713939999999999	42	118	0.2713939999999999
chr8-132130074-CTTTTTTTTTGTT-CTTTTTTTTTTGTT	chr8	132130074	CTTTTTTTTTGTT	CTTTTTTTTTTGTT	2999945	ExcessHet	0	none	9.640000000000004e-4	0	118	9.640000000000004e-4
chr8-132130074-CTTTTTTTTTGTT-CTTTTTTTTTTTGTT	chr8	132130074	CTTTTTTTTTGTT	CTTTTTTTTTTTGTT	2999945	ExcessHet	0	none	8.9e-5	0	118	8.9e-5
chr8-132130074-CTTTTTTTTTGTT-CTTTTTTTTTTTTGTT	chr8	132130074	CTTTTTTTTTGTT	CTTTTTTTTTTTTGTT	2999945	ExcessHet	0	none	5.2999999999999994e-5	0	118	5.2999999999999994e-5
chr8-132130074-CTTTTTTTTTGTT-CTTTTTTTTTTTTTGTT	chr8	132130074	CTTTTTTTTTGTT	CTTTTTTTTTTTTTGTT	2999945	ExcessHet	0	none	9e-6	0	118	9e-6
chr8-132130074-CTTTTTTTTTGTT-CTTTTTTTTTTTTTTGTT	chr8	132130074	CTTTTTTTTTGTT	CTTTTTTTTTTTTTTGTT	2999945	ExcessHet	0	none	0	0	118	1e-6
chr8-132130074-CTTTTTTTTTGTT-CTTTTTTTTTTTTTTTGTT	chr8	132130074	CTTTTTTTTTGTT	CTTTTTTTTTTTTTTTGTT	2999945	ExcessHet	0	none	0	0	118	1e-6
chr8-132130074-CTTTTTTTTTGTT-TTTTTTTTTTGTT	chr8	132130074	CTTTTTTTTTGTT	TTTTTTTTTTGTT	2999945	ExcessHet	0	none	5.180000000000002e-4	0	118	5.180000000000002e-4
chr8-132130075-T-*	chr8	132130075	T	*	23481	PASS	0	none	0.2714749999999999	42	118	0.2714749999999999
chr8-132130075-T-C	chr8	132130075	T	C	23481	PASS	0.0030247	afr	0.00103599999999999	0	118	0.0030247
chr8-132130083-TG-*	chr8	132130083	TG	*	2708582	ExcessHet	0	none	5.2999999999999994e-5	0	128	5.2999999999999994e-5
chr8-132130083-TG-GG	chr8	132130083	TG	GG	2708582	ExcessHet	0	none	0.30305399999999927	53	128	0.30305399999999927
chr8-132130083-TG-T	chr8	132130083	TG	T	2708582	ExcessHet	1.0785e-4	eas	2.2000000000000003e-5	0	128	1.0785e-4
chr8-132130083-TG-TGG	chr8	132130083	TG	TGG	2708582	ExcessHet	0	none	2.2000000000000003e-5	0	128	2.2000000000000003e-5
chr8-132130084-GTTTT-*	chr8	132130084	GTTTT	*	7094950	ExcessHet	0	none	5.2999999999999994e-5	0	120	5.2999999999999994e-5
chr8-132130084-GTTTT-CTTTT	chr8	132130084	GTTTT	CTTTT	7094950	ExcessHet	0	none	0.2753219999999994	44	120	0.2753219999999994
chr8-132130084-GTTTT-G	chr8	132130084	GTTTT	G	7094950	ExcessHet	5.154e-5	sas	5.2999999999999994e-5	0	120	5.2999999999999994e-5
chr8-132130084-GTTTT-GCTTTT	chr8	132130084	GTTTT	GCTTTT	7094950	ExcessHet	0	none	9e-6	0	120	9e-6
chr8-132130084-GTTTT-GCTTTTT	chr8	132130084	GTTTT	GCTTTTT	7094950	ExcessHet	0	none	0.01335199999999998	1	120	0.01335199999999998
chr8-132130084-GTTTT-GT	chr8	132130084	GTTTT	GT	7094950	ExcessHet	0	none	3.820000000000003e-4	0	120	3.820000000000003e-4
chr8-132130084-GTTTT-GTT	chr8	132130084	GTTTT	GTT	7094950	ExcessHet	0	none	0.003371	1	120	0.003371
chr8-132130084-GTTTT-GTTT	chr8	132130084	GTTTT	GTTT	7094950	ExcessHet	0	none	0.02249700000000002	1	120	0.02249700000000002
chr8-132130084-GTTTT-GTTTTT	chr8	132130084	GTTTT	GTTTTT	7094950	ExcessHet	0	none	0.2548159999999996	28	120	0.2548159999999996
chr8-132130084-GTTTT-GTTTTTT	chr8	132130084	GTTTT	GTTTTTT	7094950	ExcessHet	0	none	0.08245300000000001	2	120	0.08245300000000001
chr8-132130084-GTTTT-GTTTTTTT	chr8	132130084	GTTTT	GTTTTTTT	7094950	ExcessHet	0	none	0.006471	0	120	0.006471
chr8-132130084-GTTTT-GTTTTTTTT	chr8	132130084	GTTTT	GTTTTTTTT	7094950	ExcessHet	0	none	4.05e-4	0	120	4.05e-4
chr8-132130084-GTTTT-GTTTTTTTTT	chr8	132130084	GTTTT	GTTTTTTTTT	7094950	ExcessHet	0	none	2.2000000000000003e-5	0	120	2.2000000000000003e-5
chr8-132130084-GTTTT-TTTTT	chr8	132130084	GTTTT	TTTTT	7094950	ExcessHet	0	none	0.006626	1	120	0.006626
chr8-132130085-T-*	chr8	132130085	T	*	559995	ExcessHet	0	none	0.027116	1	60	0.027116
chr8-132130085-T-C	chr8	132130085	T	C	559995	ExcessHet	0.17727	nfe	0.119281	18	60	0.17727
chr8-132130085-T-TTG	chr8	132130085	T	TTG	559995	ExcessHet	0	none	9e-6	0	60	9e-6
chr8-132130086-T-*	chr8	132130086	T	*	85211	ExcessHet	0	none	0.003928	0	100	0.003928
chr8-132130086-T-C	chr8	132130086	T	C	85211	ExcessHet	0.013593	nfe	0.04051400000000002	4	100	0.04051400000000002
chr8-132130086-T-G	chr8	132130086	T	G	85211	ExcessHet	0	none	0	0	100	1e-6
chr8-132130086-T-TG	chr8	132130086	T	TG	85211	ExcessHet	0	none	9e-6	0	100	9e-6
chr8-132130087-T-*	chr8	132130087	T	*	11581	VQSRTrancheINDEL95.00to96.00	0	none	4.950000000000003e-4	0	126	4.950000000000003e-4
chr8-132130087-T-C	chr8	132130087	T	C	11581	VQSRTrancheINDEL95.00to96.00	0.0015256	nfe	0.006136	2	126	0.006136
chr8-132130087-T-TG	chr8	132130087	T	TG	11581	VQSRTrancheINDEL95.00to96.00	6.448e-5	amr	9e-6	0	126	6.448e-5
chr8-132130088-T-*	chr8	132130088	T	*	3614	PASS	0	none	3.6999999999999985e-5	0	130	3.6999999999999985e-5
chr8-132130088-T-C	chr8	132130088	T	C	3614	PASS	2.3134e-4	nfe	0.00142399999999999	0	130	0.00142399999999999
chr8-132130088-T-TG	chr8	132130088	T	TG	3614	PASS	2.832e-5	afr	0	0	130	2.832e-5
chr8-132130088-T-TTG	chr8	132130088	T	TTG	3614	PASS	2.3202e-4	amr	9e-6	0	130	2.3202e-4
chr8-132130106-G-A	chr8	132130106	G	A	12495463	PASS	0.43112	nfe	0.34803499999999954	54	132	0.43112
chr8-132132078-C-A	chr8	132132078	C	A	1766659	PASS	0.24542	afr	0.07478700000000002	9	132	0.24542
chr8-132132087-TAAAAAAAAAAAAGAA-AAAAAAAAAAAAAGAA	chr8	132132087	TAAAAAAAAAAAAGAA	AAAAAAAAAAAAAGAA	1750295	ExcessHet	0	none	0	0	94	1e-6
chr8-132132087-TAAAAAAAAAAAAGAA-T	chr8	132132087	TAAAAAAAAAAAAGAA	T	1750295	ExcessHet	0.0039567	eas	4.270000000000005e-4	0	94	0.0039567
chr8-132132087-TAAAAAAAAAAAAGAA-TAAAAAAAAAAAAAAAGAA	chr8	132132087	TAAAAAAAAAAAAGAA	TAAAAAAAAAAAAAAAGAA	1750295	ExcessHet	0	none	0	0	94	1e-6
chr8-132132087-TAAAAAAAAAAAAGAA-TAAAAAAAAAAAAAAGAA	chr8	132132087	TAAAAAAAAAAAAGAA	TAAAAAAAAAAAAAAGAA	1750295	ExcessHet	0	none	7.030000000000006e-4	0	94	7.030000000000006e-4
chr8-132132087-TAAAAAAAAAAAAGAA-TAAAAAAAAAAAAAGAA	chr8	132132087	TAAAAAAAAAAAAGAA	TAAAAAAAAAAAAAGAA	1750295	ExcessHet	0	none	0.07626200000000001	11	94	0.07626200000000001
chr8-132132087-TAAAAAAAAAAAAGAA-TAAAAAAAAAAAGAA	chr8	132132087	TAAAAAAAAAAAAGAA	TAAAAAAAAAAAGAA	1750295	ExcessHet	0	none	0.30660399999999954	17	94	0.30660399999999954
chr8-132132087-TAAAAAAAAAAAAGAA-TAAAAAAAAAAGAA	chr8	132132087	TAAAAAAAAAAAAGAA	TAAAAAAAAAAGAA	1750295	ExcessHet	0	none	0.003166	1	94	0.003166
chr8-132132087-TAAAAAAAAAAAAGAA-TAAAAAAAAAGAA	chr8	132132087	TAAAAAAAAAAAAGAA	TAAAAAAAAAGAA	1750295	ExcessHet	0	none	0	0	94	1e-6
chr8-132132099-A-*	chr8	132132099	A	*	4034213	PASS	0	none	5.41e-4	0	132	5.41e-4
chr8-132132099-A-AAG	chr8	132132099	A	AAG	4034213	PASS	2.74e-6	nfe	9e-6	0	132	9e-6
chr8-132132099-A-AG	chr8	132132099	A	AG	4034213	PASS	0.001618	nfe	0.004979	1	132	0.004979
chr8-132132099-A-G	chr8	132132099	A	G	4034213	PASS	0.15226	mid	0.14024400000000004	18	132	0.15226
chr8-132132112-A-*	chr8	132132112	A	*	49255	PASS	0	none	1.0799999999999996e-4	0	134	1.0799999999999996e-4
chr8-132132112-A-G	chr8	132132112	A	G	49255	PASS	0.015517	afr	0.002389	1	134	0.015517
chr8-132134495-AAGAGG-*	chr8	132134495	AAGAGG	*	481842.97	PASS	0	none	0	0	132	1e-6
chr8-132134495-AAGAGG-A	chr8	132134495	AAGAGG	A	481842.97	PASS	0.0089381	nfe	0.00893699999999999	1	132	0.0089381
chr8-132134495-AAGAGG-AAGAGGAGAGG	chr8	132134495	AAGAGG	AAGAGGAGAGG	481842.97	PASS	0	none	0.01414399999999998	1	132	0.01414399999999998
chr8-132134496-AGAGGAGAGGAGAGGAGAGGAGAAGT-*	chr8	132134496	AGAGGAGAGGAGAGGAGAGGAGAAGT	*	968.97	VQSRTrancheINDEL97.00to99.00	0	none	0.00901199999999999	1	118	0.00901199999999999
chr8-132134496-AGAGGAGAGGAGAGGAGAGGAGAAGT-A	chr8	132134496	AGAGGAGAGGAGAGGAGAGGAGAAGT	A	968.97	VQSRTrancheINDEL97.00to99.00	4.0442e-4	afr	9e-6	0	118	4.0442e-4
chr8-132134511-AGAGGAGAAGTGAGGAGAGGAGAGGG-*	chr8	132134511	AGAGGAGAAGTGAGGAGAGGAGAGGG	*	703365.97	PASS	0	none	5.2999999999999994e-5	0	122	5.2999999999999994e-5
chr8-132134511-AGAGGAGAAGTGAGGAGAGGAGAGGG-A	chr8	132134511	AGAGGAGAAGTGAGGAGAGGAGAGGG	A	703365.97	PASS	5.5633e-4	nfe	1.27e-4	0	122	5.5633e-4
chr8-132134511-AGAGGAGAAGTGAGGAGAGGAGAGGG-AGAGAAGTGAGGAGAGGAGAGGG	chr8	132134511	AGAGGAGAAGTGAGGAGAGGAGAGGG	AGAGAAGTGAGGAGAGGAGAGGG	703365.97	PASS	0	none	0.02981300000000001	0	122	0.02981300000000001
chr8-132134514-G-*	chr8	132134514	G	*	1548	VQSRTrancheSNP99.80to99.90	0	none	0.030191	0	130	0.030191
chr8-132134514-G-T	chr8	132134514	G	T	1548	VQSRTrancheSNP99.80to99.90	9.264e-5	sas	9e-6	0	130	9.264e-5
chr8-132137856-C-T	chr8	132137856	C	T	8316364	PASS	0.26085	mid	0.202043	26	134	0.26085
chr8-132137985-AT-A	chr8	132137985	AT	A	3072.97	PASS	2.65e-6	nfe	2.7300000000000035e-4	0	130	2.7300000000000035e-4
chr8-132137985-AT-ATT	chr8	132137985	AT	ATT	3072.97	PASS	0	none	0.003043	0	130	0.003043
chr8-132137985-AT-ATTTT	chr8	132137985	AT	ATTTT	3072.97	PASS	0	none	0	0	130	1e-6
chr8-132137995-A-G	chr8	132137995	A	G	278	PASS	2.455e-5	nfe	0	1	134	2.455e-5
chr8-132140561-T-A	chr8	132140561	T	A	192390	PASS	0.067278	nfe	0.034866	6	42	0.067278
chr8-132140873-T-C	chr8	132140873	T	C	4225487	PASS	0.41812	afr	0.3496179999999996	45	128	0.41812
chr8-132141390-C-T	chr8	132141390	C	T	38898	PASS	0.0021357	mid	4.950000000000003e-4	1	134	0.0021357
chr8-132163489-T-C	chr8	132163489	T	C	788816	PASS	0.19665	eas	0.02163300000000001	3	134	0.19665
chr8-132163558-G-A	chr8	132163558	G	A	1493359	PASS	0.072572	nfe	0.04905500000000001	16	134	0.072572
chr8-132163628-G-A	chr8	132163628	G	A	1319350	PASS	0.12966	sas	0.07205800000000002	11	134	0.12966
chr8-132170296-T-C	chr8	132170296	T	C	299392	PASS	0.21501	amr	0.007042	1	134	0.21501
chr8-132170516-C-T	chr8	132170516	C	T	1878	PASS	9.399e-5	nfe	9e-6	1	134	9.399e-5
chr8-132172521-A-T	chr8	132172521	A	T	934250	PASS	0.026013	nfe	0.02076	3	134	0.026013
chr8-132172526-TAC-CAC	chr8	132172526	TAC	CAC	64903	ExcessHet	0	none	9e-6	0	122	9e-6
chr8-132172526-TAC-T	chr8	132172526	TAC	T	64903	ExcessHet	0.0028775	nfe	0.024775	8	122	0.024775
chr8-132172526-TAC-TACAC	chr8	132172526	TAC	TACAC	64903	ExcessHet	0	none	4.720000000000004e-4	0	122	4.720000000000004e-4
chr8-132172667-G-C	chr8	132172667	G	C	3686791	PASS	0.071651	nfe	0.049589	16	134	0.071651
chr8-132174457-C-T	chr8	132174457	C	T	1150521	PASS	0.070452	nfe	0.04940200000000001	16	134	0.070452
chr8-132175324-T-G	chr8	132175324	T	G	4961722	PASS	0.23545	afr	0.137695	29	134	0.23545
chr8-132175325-T-A	chr8	132175325	T	A	4958276	PASS	0.235	afr	0.137695	29	134	0.235
chr8-132175428-A-G	chr8	132175428	A	G	2911148	PASS	0.0715	nfe	0.049482	16	134	0.0715
chr8-132180022-T-C	chr8	132180022	T	C	1380823	PASS	0.067009	nfe	0.04942900000000001	16	134	0.067009
chr8-132180036-G-A	chr8	132180036	G	A	2131569	PASS	0.12933	sas	0.076962	13	134	0.12933
chr8-132180202-A-G	chr8	132180202	A	G	3054739	PASS	0.071775	nfe	0.049509	16	134	0.071775
chr8-132180274-A-G	chr8	132180274	A	G	2573377	PASS	0.071784	nfe	0.049509	16	134	0.071784
chr8-132180432-C-A	chr8	132180432	C	A	298199	PASS	0.0082411	amr	0.00870399999999999	2	134	0.00870399999999999
chr8-132184382-A-G	chr8	132184382	A	G	779	PASS	5.71e-5	nfe	0	1	134	5.71e-5
chr8-132184439-C-A	chr8	132184439	C	A	157510	PASS	0.0066816	nfe	0.003746	1	70	0.0066816
chr8-132184439-C-T	chr8	132184439	C	T	157510	PASS	6.0095e-4	eas	9e-6	0	70	6.0095e-4
chr8-132184486-T-*	chr8	132184486	T	*	1375	PASS	0	none	3.6999999999999985e-5	0	18	3.6999999999999985e-5
chr8-132184486-T-G	chr8	132184486	T	G	1375	PASS	3.3642e-4	eas	0.00156599999999999	0	18	0.00156599999999999
chr8-132184490-A-*	chr8	132184490	A	*	21062	VQSRTrancheSNP99.90to99.95	0	none	1.47e-4	0	14	1.47e-4
chr8-132184490-A-G	chr8	132184490	A	G	21062	VQSRTrancheSNP99.90to99.95	0	none	0	0	14	1e-6
chr8-132184490-A-T	chr8	132184490	A	T	21062	VQSRTrancheSNP99.90to99.95	0.018802	eas	0.01695700000000001	3	14	0.018802
chr8-132184493-GA-*	chr8	132184493	GA	*	3259	VQSRTrancheINDEL95.00to96.00	0	none	1.47e-4	0	24	1.47e-4
chr8-132184493-GA-CA	chr8	132184493	GA	CA	3259	VQSRTrancheINDEL95.00to96.00	0	none	0	0	24	1e-6
chr8-132184493-GA-G	chr8	132184493	GA	G	3259	VQSRTrancheINDEL95.00to96.00	1.588e-5	nfe	1.0799999999999996e-4	0	24	1.0799999999999996e-4
chr8-132184493-GA-TA	chr8	132184493	GA	TA	3259	VQSRTrancheINDEL95.00to96.00	0	none	0.00191099999999999	0	24	0.00191099999999999
chr8-132184494-A-*	chr8	132184494	A	*	16184	VQSRTrancheSNP99.90to99.95	0	none	2.93e-4	0	14	2.93e-4
chr8-132184494-A-C	chr8	132184494	A	C	16184	VQSRTrancheSNP99.90to99.95	0	none	2.2000000000000003e-5	0	14	2.2000000000000003e-5
chr8-132184494-A-G	chr8	132184494	A	G	16184	VQSRTrancheSNP99.90to99.95	2.225e-5	nfe	9e-6	0	14	2.225e-5
chr8-132184494-A-T	chr8	132184494	A	T	16184	VQSRTrancheSNP99.90to99.95	0.013595	eas	0.01114599999999999	3	14	0.013595
chr8-132184495-T-*	chr8	132184495	T	*	4442	VQSRTrancheINDEL99.50to99.90	0	none	2.2000000000000003e-5	0	18	2.2000000000000003e-5
chr8-132184495-T-G	chr8	132184495	T	G	4442	VQSRTrancheINDEL99.50to99.90	0.0034551	eas	0.004581	2	18	0.004581
chr8-132184495-T-TTG	chr8	132184495	T	TTG	4442	VQSRTrancheINDEL99.50to99.90	4.41e-6	nfe	9e-6	0	18	9e-6
chr8-132184495-T-TTGG	chr8	132184495	T	TTGG	4442	VQSRTrancheINDEL99.50to99.90	0	none	0	0	18	1e-6
chr8-132184497-GCTGGGGAT-*	chr8	132184497	GCTGGGGAT	*	3317	VQSRTrancheINDEL95.00to96.00	0	none	9e-6	0	94	9e-6
chr8-132184497-GCTGGGGAT-G	chr8	132184497	GCTGGGGAT	G	3317	VQSRTrancheINDEL95.00to96.00	0	none	9e-6	0	94	9e-6
chr8-132184497-GCTGGGGAT-GGGGGAT	chr8	132184497	GCTGGGGAT	GGGGGAT	3317	VQSRTrancheINDEL95.00to96.00	0	none	3.6999999999999985e-5	0	94	3.6999999999999985e-5
chr8-132184497-GCTGGGGAT-TCTGGGGAT	chr8	132184497	GCTGGGGAT	TCTGGGGAT	3317	VQSRTrancheINDEL95.00to96.00	0	none	2.2000000000000003e-5	0	94	2.2000000000000003e-5
chr8-132184498-C-*	chr8	132184498	C	*	3176	PASS	0	none	8.9e-5	0	22	8.9e-5
chr8-132184498-C-A	chr8	132184498	C	A	3176	PASS	0	none	0	0	22	1e-6
chr8-132184498-C-G	chr8	132184498	C	G	3176	PASS	0.0010586	eas	0.00168899999999999	0	22	0.00168899999999999
chr8-132184498-C-T	chr8	132184498	C	T	3176	PASS	0	none	6.999999999999998e-5	0	22	6.999999999999998e-5
chr8-132184499-TG-*	chr8	132184499	TG	*	1417	PASS	0	none	6.999999999999998e-5	0	18	6.999999999999998e-5
chr8-132184499-TG-GG	chr8	132184499	TG	GG	1417	PASS	0	none	9.849999999999991e-4	0	18	9.849999999999991e-4
chr8-132184499-TG-T	chr8	132184499	TG	T	1417	PASS	0	none	0	0	18	1e-6
chr8-132184499-TG-TGGGAG	chr8	132184499	TG	TGGGAG	1417	PASS	0	none	0	0	18	1e-6
chr8-132184499-TG-TGGGGGG	chr8	132184499	TG	TGGGGGG	1417	PASS	0	none	0	0	18	1e-6
chr8-132184499-TG-TGGGGTGGGGG	chr8	132184499	TG	TGGGGTGGGGG	1417	PASS	0	none	0	0	18	1e-6
chr8-132184502-GGA-*	chr8	132184502	GGA	*	102.97	PASS	0	none	2.2000000000000003e-5	0	90	2.2000000000000003e-5
chr8-132184502-GGA-G	chr8	132184502	GGA	G	102.97	PASS	8.17e-6	nfe	8.9e-5	0	90	8.9e-5
chr8-132184502-GGA-GTTGA	chr8	132184502	GGA	GTTGA	102.97	PASS	0	none	0	0	90	1e-6
chr8-132184503-GAT-*	chr8	132184503	GAT	*	3591	VQSRTrancheINDEL99.50to99.90	0	none	1.47e-4	0	12	1.47e-4
chr8-132184503-GAT-G	chr8	132184503	GAT	G	3591	VQSRTrancheINDEL99.50to99.90	0	none	3.6999999999999985e-5	0	12	3.6999999999999985e-5
chr8-132184503-GAT-GGGTAT	chr8	132184503	GAT	GGGTAT	3591	VQSRTrancheINDEL99.50to99.90	0	none	9e-6	0	12	9e-6
chr8-132184503-GAT-GT	chr8	132184503	GAT	GT	3591	VQSRTrancheINDEL99.50to99.90	0	none	0	0	12	1e-6
chr8-132184503-GAT-TAT	chr8	132184503	GAT	TAT	3591	VQSRTrancheINDEL99.50to99.90	0	none	0.003109	1	12	0.003109
chr8-132184504-A-*	chr8	132184504	A	*	43774	VQSRTrancheINDEL99.90to99.95	0	none	2.08e-4	0	14	2.08e-4
chr8-132184504-A-ATGGGGT	chr8	132184504	A	ATGGGGT	43774	VQSRTrancheINDEL99.90to99.95	0	none	0	0	14	1e-6
chr8-132184504-A-G	chr8	132184504	A	G	43774	VQSRTrancheINDEL99.90to99.95	1.0147e-4	eas	2.08e-4	0	14	2.08e-4
chr8-132184504-A-T	chr8	132184504	A	T	43774	VQSRTrancheINDEL99.90to99.95	0.046234	eas	0.031367	4	14	0.046234
chr8-132184505-TGGGGGTGGGGAA-*	chr8	132184505	TGGGGGTGGGGAA	*	5599	VQSRTrancheINDEL99.50to99.90	0	none	5.2999999999999994e-5	0	24	5.2999999999999994e-5
chr8-132184505-TGGGGGTGGGGAA-GGGGGGTGGGGAA	chr8	132184505	TGGGGGTGGGGAA	GGGGGGTGGGGAA	5599	VQSRTrancheINDEL99.50to99.90	0	none	0.00392	3	24	0.00392
chr8-132184505-TGGGGGTGGGGAA-T	chr8	132184505	TGGGGGTGGGGAA	T	5599	VQSRTrancheINDEL99.50to99.90	0	none	6.999999999999998e-5	0	24	6.999999999999998e-5
chr8-132184505-TGGGGGTGGGGAA-TGGGGGGGGGTGGGGGGTGGGGAA	chr8	132184505	TGGGGGTGGGGAA	TGGGGGGGGGTGGGGGGTGGGGAA	5599	VQSRTrancheINDEL99.50to99.90	0	none	0	0	24	1e-6
chr8-132184505-TGGGGGTGGGGAA-TGGGGGGGGTGGGGAA	chr8	132184505	TGGGGGTGGGGAA	TGGGGGGGGTGGGGAA	5599	VQSRTrancheINDEL99.50to99.90	0	none	9e-6	0	24	9e-6
chr8-132184505-TGGGGGTGGGGAA-TGGGGGGTGGGGAA	chr8	132184505	TGGGGGTGGGGAA	TGGGGGGTGGGGAA	5599	VQSRTrancheINDEL99.50to99.90	0	none	5.620000000000004e-4	0	24	5.620000000000004e-4
chr8-132184505-TGGGGGTGGGGAA-TGGGGGTGGGGGGTGGGGAA	chr8	132184505	TGGGGGTGGGGAA	TGGGGGTGGGGGGTGGGGAA	5599	VQSRTrancheINDEL99.50to99.90	0	none	3.6999999999999985e-5	0	24	3.6999999999999985e-5
chr8-132184505-TGGGGGTGGGGAA-TGGGGTGGGGGGTGGGGAA	chr8	132184505	TGGGGGTGGGGAA	TGGGGTGGGGGGTGGGGAA	5599	VQSRTrancheINDEL99.50to99.90	0	none	0	0	24	1e-6
chr8-132184505-TGGGGGTGGGGAA-TGGGTTGGGGGGTGGGGAA	chr8	132184505	TGGGGGTGGGGAA	TGGGTTGGGGGGTGGGGAA	5599	VQSRTrancheINDEL99.50to99.90	0	none	2.2000000000000003e-5	0	24	2.2000000000000003e-5
chr8-132184505-TGGGGGTGGGGAA-TTGGGGGGTGGGGAA	chr8	132184505	TGGGGGTGGGGAA	TTGGGGGGTGGGGAA	5599	VQSRTrancheINDEL99.50to99.90	0	none	1.6699999999999994e-4	0	24	1.6699999999999994e-4
chr8-132184510-GT-*	chr8	132184510	GT	*	69	PASS	0	none	6.999999999999998e-5	0	72	6.999999999999998e-5
chr8-132184510-GT-G	chr8	132184510	GT	G	69	PASS	0	none	9e-6	0	72	9e-6
chr8-132184510-GT-GGGGTT	chr8	132184510	GT	GGGGTT	69	PASS	0	none	0	0	72	1e-6
chr8-132184510-GT-GGGTT	chr8	132184510	GT	GGGTT	69	PASS	0	none	9e-6	0	72	9e-6
chr8-132184510-GT-TT	chr8	132184510	GT	TT	69	PASS	0	none	9e-6	0	72	9e-6
chr8-132184511-TGGGG-*	chr8	132184511	TGGGG	*	2778	VQSRTrancheINDEL99.50to99.90	0	none	8.9e-5	0	28	8.9e-5
chr8-132184511-TGGGG-GGGGG	chr8	132184511	TGGGG	GGGGG	2778	VQSRTrancheINDEL99.50to99.90	0	none	0.003945	0	28	0.003945
chr8-132184511-TGGGG-T	chr8	132184511	TGGGG	T	2778	VQSRTrancheINDEL99.50to99.90	0	none	0	0	28	1e-6
chr8-132184511-TGGGG-TGGGGGGGGGGG	chr8	132184511	TGGGG	TGGGGGGGGGGG	2778	VQSRTrancheINDEL99.50to99.90	0	none	1.27e-4	0	28	1.27e-4
chr8-132184511-TGGGG-TTGGGGGGGGGG	chr8	132184511	TGGGG	TTGGGGGGGGGG	2778	VQSRTrancheINDEL99.50to99.90	0	none	0	0	28	1e-6
chr8-132184511-TGGGG-TTGGGGGGGGGGG	chr8	132184511	TGGGG	TTGGGGGGGGGGG	2778	VQSRTrancheINDEL99.50to99.90	0	none	0	0	28	1e-6
chr8-132184511-TGGGG-TTTGGGGGGGTTGGGGGGGGGGG	chr8	132184511	TGGGG	TTTGGGGGGGTTGGGGGGGGGGG	2778	VQSRTrancheINDEL99.50to99.90	0	none	0	0	28	1e-6
chr8-132184515-G-*	chr8	132184515	G	*	5596	VQSRTrancheINDEL99.90to99.95	0	none	6.999999999999998e-5	0	26	6.999999999999998e-5
chr8-132184515-G-C	chr8	132184515	G	C	5596	VQSRTrancheINDEL99.90to99.95	5.19e-6	nfe	3.590000000000004e-4	0	26	3.590000000000004e-4
chr8-132184515-G-GC	chr8	132184515	G	GC	5596	VQSRTrancheINDEL99.90to99.95	0	none	2.2000000000000003e-5	0	26	2.2000000000000003e-5
chr8-132184515-G-GGGGGGGC	chr8	132184515	G	GGGGGGGC	5596	VQSRTrancheINDEL99.90to99.95	0	none	6.999999999999998e-5	0	26	6.999999999999998e-5
chr8-132184515-G-GGGGGGGT	chr8	132184515	G	GGGGGGGT	5596	VQSRTrancheINDEL99.90to99.95	0	none	8.9e-5	0	26	8.9e-5
chr8-132184515-G-GGGGGTTGGGGGGTGGGC	chr8	132184515	G	GGGGGTTGGGGGGTGGGC	5596	VQSRTrancheINDEL99.90to99.95	0	none	0	0	26	1e-6
chr8-132184515-G-GGGTGGGT	chr8	132184515	G	GGGTGGGT	5596	VQSRTrancheINDEL99.90to99.95	0	none	5.2999999999999994e-5	0	26	5.2999999999999994e-5
chr8-132184515-G-GGTGGGT	chr8	132184515	G	GGTGGGT	5596	VQSRTrancheINDEL99.90to99.95	0	none	0	0	26	1e-6
chr8-132184515-G-GT	chr8	132184515	G	GT	5596	VQSRTrancheINDEL99.90to99.95	0	none	6.999999999999998e-5	0	26	6.999999999999998e-5
chr8-132184515-G-T	chr8	132184515	G	T	5596	VQSRTrancheINDEL99.90to99.95	0.0015655	eas	0.00935399999999998	2	26	0.00935399999999998
chr8-132184517-A-*	chr8	132184517	A	*	2560	VQSRTrancheSNP99.90to99.95	0	none	6.999999999999998e-5	0	32	6.999999999999998e-5
chr8-132184517-A-C	chr8	132184517	A	C	2560	VQSRTrancheSNP99.90to99.95	3.14e-6	nfe	8.9e-5	0	32	8.9e-5
chr8-132184517-A-G	chr8	132184517	A	G	2560	VQSRTrancheSNP99.90to99.95	0	none	1.0799999999999996e-4	0	32	1.0799999999999996e-4
chr8-132184517-A-T	chr8	132184517	A	T	2560	VQSRTrancheSNP99.90to99.95	1.712e-4	eas	0.00471	0	32	0.00471
chr8-132186282-T-C	chr8	132186282	T	C	1327615	PASS	0.12224	afr	0.04878500000000001	13	132	0.12224
chr8-132186425-A-*	chr8	132186425	A	*	698952	PASS	0	none	9e-6	0	116	9e-6
chr8-132186425-A-G	chr8	132186425	A	G	698952	PASS	0.12118	afr	0.04609600000000002	10	116	0.12118
chr8-132186432-G-*	chr8	132186432	G	*	21741	PASS	0	none	9e-6	0	110	9e-6
chr8-132186432-G-A	chr8	132186432	G	A	21741	PASS	0.0031039	nfe	0.00159399999999999	0	110	0.0031039
chr8-132186547-T-A	chr8	132186547	T	A	1150	PASS	3.605e-4	afr	1.27e-4	0	6	3.605e-4
chr8-132447302-A-G	chr8	132447302	A	G	1797215	PASS	0.11281	mid	0.08361100000000002	18	134	0.11281
chr8-132480670-ACC-*	chr8	132480670	ACC	*	205286	PASS	0	none	9e-6	0	0	9e-6
chr8-132480670-ACC-A	chr8	132480670	ACC	A	205286	PASS	1.46e-6	nfe	9e-6	0	0	9e-6
chr8-132480670-ACC-AC	chr8	132480670	ACC	AC	205286	PASS	0	none	0.009061	0	0	0.009061
chr8-132480670-ACC-ACCC	chr8	132480670	ACC	ACCC	205286	PASS	0	none	0.03090600000000001	0	0	0.03090600000000001
chr8-132480670-ACC-ACCCC	chr8	132480670	ACC	ACCCC	205286	PASS	0	none	0.03230900000000002	0	0	0.03230900000000002
chr8-132480670-ACC-ACCCCC	chr8	132480670	ACC	ACCCCC	205286	PASS	0	none	0.00119999999999999	0	0	0.00119999999999999
chr8-132480670-ACC-ACCCCCC	chr8	132480670	ACC	ACCCCCC	205286	PASS	0	none	9e-6	0	0	9e-6
chr8-132480670-ACC-CCC	chr8	132480670	ACC	CCC	205286	PASS	0	none	0.004859	0	0	0.004859
chr8-132480671-C-*	chr8	132480671	C	*	724	PASS	0	none	0.00911299999999998	0	0	0.00911299999999998
chr8-132480671-C-A	chr8	132480671	C	A	724	PASS	0	none	0	0	0	1e-6
chr8-132480671-C-CCA	chr8	132480671	C	CCA	724	PASS	4.389e-5	sas	9e-6	0	0	4.389e-5
chr8-132480671-C-CCG	chr8	132480671	C	CCG	724	PASS	1.7722e-4	sas	2.2000000000000003e-5	0	0	1.7722e-4
chr8-132572067-A-G	chr8	132572067	A	G	28423	PASS	0.010424	afr	0.004314	1	134	0.010424
chr8-132572113-T-C	chr8	132572113	T	C	17925	PASS	0.0050388	mid	0.00186699999999999	1	134	0.0050388
chr8-132572310-A-G	chr8	132572310	A	G	2262175	PASS	0.32419	afr	0.11669200000000002	13	134	0.32419
chr8-132572316-G-A	chr8	132572316	G	A	37495	PASS	0.0079448	sas	0.00132599999999999	1	134	0.0079448
chr8-132572573-G-A	chr8	132572573	G	A	1338828	PASS	0.39399	afr	0.124542	13	134	0.39399
chr8-132572573-G-T	chr8	132572573	G	T	1338828	PASS	6.5e-7	nfe	0	0	134	1e-6
chr8-132578452-C-T	chr8	132578452	C	T	73379	PASS	0.0070143	nfe	0.0036	3	134	0.0070143
chr8-132578472-C-T	chr8	132578472	C	T	2413665	PASS	0.33987	afr	0.11809	13	134	0.33987
chr8-132578543-C-T	chr8	132578543	C	T	101577	PASS	0.011132	mid	0.005005	1	134	0.011132
chr8-132583661-A-C	chr8	132583661	A	C	425444	PASS	0.040716	mid	0.02533900000000001	4	134	0.040716
chr8-132610387-T-G	chr8	132610387	T	G	781022	PASS	0.086165	sas	0.07248700000000002	11	134	0.086165
chr8-132614916-T-G	chr8	132614916	T	G	237697	PASS	0.047669	mid	0.030221	3	134	0.047669
chr8-132615231-A-G	chr8	132615231	A	G	412875	PASS	0.27816	afr	0.045612	3	134	0.27816
chr8-132622568-C-T	chr8	132622568	C	T	7297138	PASS	0.81977	afr	0.43528299999999986	49	134	0.81977
chr8-132625216-A-G	chr8	132625216	A	G	610575	PASS	0.29224	afr	0.04089200000000001	3	134	0.29224
chr8-132625413-G-A	chr8	132625413	G	A	10519630	PASS	0.8315	afr	0.4395289999999999	49	134	0.8315
chr8-132625530-T-A	chr8	132625530	T	A	546684	PASS	0.27559	afr	0.03947900000000001	3	134	0.27559
chr8-132633057-G-A	chr8	132633057	G	A	381058	PASS	0.03717	afr	0.02266400000000001	2	134	0.03717
chr8-132656934-ATAAT-*	chr8	132656934	ATAAT	*	1180096.97	PASS	0	none	0	0	134	1e-6
chr8-132656934-ATAAT-A	chr8	132656934	ATAAT	A	1180096.97	PASS	0.085023	sas	0.07192400000000002	10	134	0.085023
chr8-132661357-GT-G	chr8	132661357	GT	G	19823	PASS	8.458e-5	nfe	8.9e-5	0	124	8.9e-5
chr8-132661357-GT-GTT	chr8	132661357	GT	GTT	19823	PASS	0	none	0.01816800000000001	0	124	0.01816800000000001
chr8-132661357-GT-GTTT	chr8	132661357	GT	GTTT	19823	PASS	0	none	3.6999999999999985e-5	0	124	3.6999999999999985e-5
chr8-132661357-GT-TT	chr8	132661357	GT	TT	19823	PASS	0	none	0	0	124	1e-6
chr8-132661414-A-T	chr8	132661414	A	T	1162553	PASS	0.087725	sas	0.07184400000000002	10	134	0.087725
chr8-132661699-C-T	chr8	132661699	C	T	815966	PASS	0.23047	afr	0.03766800000000001	3	134	0.23047
chr8-132675158-G-C	chr8	132675158	G	C	368454	PASS	0.17391	afr	0.06488700000000001	7	122	0.17391
chr8-132675319-T-C	chr8	132675319	T	C	32329	PASS	0.0067676	nfe	0.002917	1	134	0.0067676
chr8-132675322-T-G	chr8	132675322	T	G	141004	PASS	0.01634	nfe	0.01306799999999999	1	134	0.01634
chr8-132675377-G-*	chr8	132675377	G	*	1143740	PASS	0	none	0	0	134	1e-6
chr8-132675377-G-C	chr8	132675377	G	C	1143740	PASS	9.405e-5	nfe	2.2000000000000003e-5	0	134	9.405e-5
chr8-132675377-G-T	chr8	132675377	G	T	1143740	PASS	0.18297	afr	0.083182	9	134	0.18297
chr8-132710423-C-T	chr8	132710423	C	T	297489	PASS	0.5215	afr	0.10054400000000002	0	6	0.5215
chr8-132710678-G-T	chr8	132710678	G	T	20487	PASS	0.0031992	nfe	0.00166899999999999	1	134	0.0031992
chr8-132710920-A-G	chr8	132710920	A	G	14964227	PASS	0.86539	afr	0.49960099999999946	56	134	0.86539
chr8-132711024-C-T	chr8	132711024	C	T	1407534	PASS	0.41045	afr	0.05413	5	134	0.41045
chr8-132721976-C-A	chr8	132721976	C	A	1517401	PASS	0.34845	afr	0.06228600000000001	7	134	0.34845
chr8-132722208-CCAA-*	chr8	132722208	CCAA	*	43672	VQSRTrancheINDEL99.50to99.90	0	none	0.00130099999999999	0	112	0.00130099999999999
chr8-132722208-CCAA-ACAA	chr8	132722208	CCAA	ACAA	43672	VQSRTrancheINDEL99.50to99.90	0	none	0.00125299999999999	0	112	0.00125299999999999
chr8-132722208-CCAA-C	chr8	132722208	CCAA	C	43672	VQSRTrancheINDEL99.50to99.90	0	none	0	0	112	1e-6
chr8-132722208-CCAA-CAAAAAACAA	chr8	132722208	CCAA	CAAAAAACAA	43672	VQSRTrancheINDEL99.50to99.90	0	none	9e-6	0	112	9e-6
chr8-132722208-CCAA-CAAAAACAA	chr8	132722208	CCAA	CAAAAACAA	43672	VQSRTrancheINDEL99.50to99.90	0	none	1.6699999999999994e-4	0	112	1.6699999999999994e-4
chr8-132722208-CCAA-CAAAACAA	chr8	132722208	CCAA	CAAAACAA	43672	VQSRTrancheINDEL99.50to99.90	0	none	7.970000000000003e-4	1	112	7.970000000000003e-4
chr8-132722208-CCAA-CAAACAA	chr8	132722208	CCAA	CAAACAA	43672	VQSRTrancheINDEL99.50to99.90	0	none	0.003244	0	112	0.003244
chr8-132722208-CCAA-CAACAA	chr8	132722208	CCAA	CAACAA	43672	VQSRTrancheINDEL99.50to99.90	0	none	0.005439	0	112	0.005439
chr8-132722208-CCAA-CACAA	chr8	132722208	CCAA	CACAA	43672	VQSRTrancheINDEL99.50to99.90	0	none	0.00152099999999999	0	112	0.00152099999999999
chr8-132722209-CAAAA-*	chr8	132722209	CAAAA	*	3879100	ExcessHet	0	none	7.030000000000005e-4	0	114	7.030000000000005e-4
chr8-132722209-CAAAA-AAAAA	chr8	132722209	CAAAA	AAAAA	3879100	ExcessHet	0	none	0.01453099999999999	0	114	0.01453099999999999
chr8-132722209-CAAAA-C	chr8	132722209	CAAAA	C	3879100	ExcessHet	0	none	0	1	114	1e-6
chr8-132722209-CAAAA-CA	chr8	132722209	CAAAA	CA	3879100	ExcessHet	0	none	4.720000000000004e-4	0	114	4.720000000000004e-4
chr8-132722209-CAAAA-CAA	chr8	132722209	CAAAA	CAA	3879100	ExcessHet	0	none	0.00812699999999999	1	114	0.00812699999999999
chr8-132722209-CAAAA-CAAA	chr8	132722209	CAAAA	CAAA	3879100	ExcessHet	0	none	0.07068	11	114	0.07068
chr8-132722209-CAAAA-CAAAAA	chr8	132722209	CAAAA	CAAAAA	3879100	ExcessHet	0	none	0.13054900000000003	10	114	0.13054900000000003
chr8-132722209-CAAAA-CAAAAAA	chr8	132722209	CAAAA	CAAAAAA	3879100	ExcessHet	0	none	0.23953700000000003	32	114	0.23953700000000003
chr8-132722209-CAAAA-CAAAAAAA	chr8	132722209	CAAAA	CAAAAAAA	3879100	ExcessHet	0	none	0.095231	12	114	0.095231
chr8-132722209-CAAAA-CAAAAAAAA	chr8	132722209	CAAAA	CAAAAAAAA	3879100	ExcessHet	0	none	0.01182999999999999	0	114	0.01182999999999999
chr8-132722209-CAAAA-CAAAAAAAAA	chr8	132722209	CAAAA	CAAAAAAAAA	3879100	ExcessHet	0	none	9.400000000000004e-4	0	114	9.400000000000004e-4
chr8-132722209-CAAAA-CAAAAAAAAAA	chr8	132722209	CAAAA	CAAAAAAAAAA	3879100	ExcessHet	0	none	8.9e-5	0	114	8.9e-5
chr8-132722209-CAAAA-CAAAAAAAAAAA	chr8	132722209	CAAAA	CAAAAAAAAAAA	3879100	ExcessHet	0	none	2.2000000000000003e-5	0	114	2.2000000000000003e-5
chr8-132722209-CAAAA-CAAAAAAAAAAAA	chr8	132722209	CAAAA	CAAAAAAAAAAAA	3879100	ExcessHet	0	none	0	0	114	1e-6
chr8-132722209-CAAAA-CAAAAAAAAAAAAAA	chr8	132722209	CAAAA	CAAAAAAAAAAAAAA	3879100	ExcessHet	0	none	0	0	114	1e-6
chr8-132722209-CAAAA-CAAAAAAAAAAAAAAA	chr8	132722209	CAAAA	CAAAAAAAAAAAAAAA	3879100	ExcessHet	0	none	9e-6	0	114	9e-6
chr8-132722209-CAAAA-CAAAAAAAAAAAAAAAA	chr8	132722209	CAAAA	CAAAAAAAAAAAAAAAA	3879100	ExcessHet	0	none	0	0	114	1e-6
chr8-132722209-CAAAA-CAAAAAAAAAAAAAAAAA	chr8	132722209	CAAAA	CAAAAAAAAAAAAAAAAA	3879100	ExcessHet	0	none	2.2000000000000003e-5	0	114	2.2000000000000003e-5
chr8-132722209-CAAAA-CAATAAAAAAAAAAAAAA	chr8	132722209	CAAAA	CAATAAAAAAAAAAAAAA	3879100	ExcessHet	0	none	0	0	114	1e-6
chr8-132722209-CAAAA-CCAAAAAAA	chr8	132722209	CAAAA	CCAAAAAAA	3879100	ExcessHet	0	none	0	0	114	1e-6
chr8-132722212-A-*	chr8	132722212	A	*	359.97	PASS	0	none	4.950000000000003e-4	0	128	4.950000000000003e-4
chr8-132722212-A-ACACACCC	chr8	132722212	A	ACACACCC	359.97	PASS	0	none	9e-6	0	128	9e-6
chr8-132727993-A-G	chr8	132727993	A	G	2549818	PASS	0.41151	eas	0.12072400000000004	14	134	0.41151
chr8-132728013-AGTGTGTGTGTGTGTGT-*	chr8	132728013	AGTGTGTGTGTGTGTGT	*	5989430.97	ExcessHet	0	none	0	0	134	1e-6
chr8-132728013-AGTGTGTGTGTGTGTGT-A	chr8	132728013	AGTGTGTGTGTGTGTGT	A	5989430.97	ExcessHet	4.8365e-4	eas	9e-6	0	134	4.8365e-4
chr8-132728013-AGTGTGTGTGTGTGTGT-AGT	chr8	132728013	AGTGTGTGTGTGTGTGT	AGT	5989430.97	ExcessHet	0	none	2.2000000000000003e-5	0	134	2.2000000000000003e-5
chr8-132728013-AGTGTGTGTGTGTGTGT-AGTGT	chr8	132728013	AGTGTGTGTGTGTGTGT	AGTGT	5989430.97	ExcessHet	0	none	0.00179199999999999	0	134	0.00179199999999999
chr8-132728013-AGTGTGTGTGTGTGTGT-AGTGTGT	chr8	132728013	AGTGTGTGTGTGTGTGT	AGTGTGT	5989430.97	ExcessHet	0	none	0.01230799999999998	1	134	0.01230799999999998
chr8-132728013-AGTGTGTGTGTGTGTGT-AGTGTGTGT	chr8	132728013	AGTGTGTGTGTGTGTGT	AGTGTGTGT	5989430.97	ExcessHet	0	none	0.107287	13	134	0.107287
chr8-132728013-AGTGTGTGTGTGTGTGT-AGTGTGTGTGT	chr8	132728013	AGTGTGTGTGTGTGTGT	AGTGTGTGTGT	5989430.97	ExcessHet	0	none	0.01414499999999998	0	134	0.01414499999999998
chr8-132728013-AGTGTGTGTGTGTGTGT-AGTGTGTGTGTGT	chr8	132728013	AGTGTGTGTGTGTGTGT	AGTGTGTGTGTGT	5989430.97	ExcessHet	0	none	0.097511	10	134	0.097511
chr8-132728013-AGTGTGTGTGTGTGTGT-AGTGTGTGTGTGTGT	chr8	132728013	AGTGTGTGTGTGTGTGT	AGTGTGTGTGTGTGT	5989430.97	ExcessHet	0	none	0.35272799999999965	55	134	0.35272799999999965
chr8-132728013-AGTGTGTGTGTGTGTGT-AGTGTGTGTGTGTGTGTGT	chr8	132728013	AGTGTGTGTGTGTGTGT	AGTGTGTGTGTGTGTGTGT	5989430.97	ExcessHet	0	none	0.03415500000000001	5	134	0.03415500000000001
chr8-132728013-AGTGTGTGTGTGTGTGT-AGTGTGTGTGTGTGTGTGTGT	chr8	132728013	AGTGTGTGTGTGTGTGT	AGTGTGTGTGTGTGTGTGTGT	5989430.97	ExcessHet	0	none	0.00828799999999999	1	134	0.00828799999999999
chr8-132728013-AGTGTGTGTGTGTGTGT-AGTGTGTGTGTGTGTGTGTGTGT	chr8	132728013	AGTGTGTGTGTGTGTGT	AGTGTGTGTGTGTGTGTGTGTGT	5989430.97	ExcessHet	0	none	9.400000000000004e-4	0	134	9.400000000000004e-4
chr8-132728013-AGTGTGTGTGTGTGTGT-AGTGTGTGTGTGTGTGTGTGTGTGT	chr8	132728013	AGTGTGTGTGTGTGTGT	AGTGTGTGTGTGTGTGTGTGTGTGT	5989430.97	ExcessHet	0	none	0	0	134	1e-6
chr8-132728013-AGTGTGTGTGTGTGTGT-AGTGTGTGTGTGTGTGTGTGTGTGTGT	chr8	132728013	AGTGTGTGTGTGTGTGT	AGTGTGTGTGTGTGTGTGTGTGTGTGT	5989430.97	ExcessHet	0	none	7.099999999999998e-5	0	134	7.099999999999998e-5
chr8-132728013-AGTGTGTGTGTGTGTGT-AGTGTGTGTGTGTGTGTGTGTGTGTGTGT	chr8	132728013	AGTGTGTGTGTGTGTGT	AGTGTGTGTGTGTGTGTGTGTGTGTGTGT	5989430.97	ExcessHet	0	none	0	0	134	1e-6
chr8-132728017-T-*	chr8	132728017	T	*	381	PASS	0	none	0.30542599999999936	31	56	0.30542599999999936
chr8-132728017-T-A	chr8	132728017	T	A	381	PASS	0	none	3.590000000000004e-4	0	56	3.590000000000004e-4
chr8-132728023-T-*	chr8	132728023	T	*	1527	PASS	0	none	0.024528	2	110	0.024528
chr8-132728023-T-A	chr8	132728023	T	A	1527	PASS	4.1e-6	nfe	2.2000000000000003e-5	0	110	2.2000000000000003e-5
chr8-132746805-G-A	chr8	132746805	G	A	2971544	PASS	0.50106	amr	0.3435409999999994	57	134	0.50106
chr8-132746849-C-T	chr8	132746849	C	T	777	PASS	5e-7	nfe	0	1	134	1e-6
chr8-132747072-A-G	chr8	132747072	A	G	2061693	PASS	0.13421	mid	0.101646	18	134	0.13421
chr8-132751866-T-C	chr8	132751866	T	C	670064	PASS	0.019777	nfe	0.01076399999999998	1	134	0.019777
chr8-132752017-G-A	chr8	132752017	G	A	14352540	PASS	0.33794	nfe	0.3170399999999999	42	134	0.33794
chr8-132752053-A-G	chr8	132752053	A	G	74314	PASS	0.0048825	nfe	0.00214	1	134	0.0048825
chr8-132752075-G-A	chr8	132752075	G	A	8297516	PASS	0.33611	nfe	0.3169049999999999	42	134	0.33611
chr8-132757117-C-A	chr8	132757117	C	A	50424	PASS	3.111e-5	nfe	1.27e-4	0	108	1.27e-4
chr8-132757117-C-T	chr8	132757117	C	T	50424	PASS	0.010857	nfe	0.006469	1	108	0.010857
chr8-132757308-TGA-T	chr8	132757308	TGA	T	10308621.97	PASS	0.54572	amr	0.3763209999999996	56	134	0.54572
chr8-132757379-T-C	chr8	132757379	T	C	3626593	PASS	0.33465	nfe	0.3109519999999997	35	120	0.33465
chr8-132758041-G-A	chr8	132758041	G	A	30794	PASS	0.17079	nfe	0.01900000000000002	0	0	0.17079
chr8-132758177-G-A	chr8	132758177	G	A	67914	PASS	0.08884	nfe	0.04010600000000002	0	0	0.08884
chr8-132758494-T-C	chr8	132758494	T	C	2527668	PASS	0.74927	sas	0.5971940000000007	38	50	0.74927
chr8-132758623-ATT-A	chr8	132758623	ATT	A	2170159	ExcessHet	2.6431e-4	nfe	0.00174199999999999	0	116	0.00174199999999999
chr8-132758623-ATT-AT	chr8	132758623	ATT	AT	2170159	ExcessHet	0	none	0.3686539999999994	49	116	0.3686539999999994
chr8-132758623-ATT-ATTT	chr8	132758623	ATT	ATTT	2170159	ExcessHet	0	none	0.03246400000000001	0	116	0.03246400000000001
chr8-132758623-ATT-ATTTT	chr8	132758623	ATT	ATTTT	2170159	ExcessHet	0	none	4.05e-4	0	116	4.05e-4
chr8-132758623-ATT-ATTTTTT	chr8	132758623	ATT	ATTTTTT	2170159	ExcessHet	0	none	0	0	116	1e-6
chr8-132758623-ATT-TTT	chr8	132758623	ATT	TTT	2170159	ExcessHet	0	none	0	0	116	1e-6
chr8-132759298-G-A	chr8	132759298	G	A	13823	PASS	0.004038	afr	0.003994	0	6	0.004038
chr8-132759389-A-C	chr8	132759389	A	C	12072	PASS	0.012689	nfe	0.004425	0	0	0.012689
chr8-132759410-G-A	chr8	132759410	G	A	105	PASS	0	none	9e-6	0	0	9e-6
chr8-132759410-G-T	chr8	132759410	G	T	105	PASS	0	none	9e-6	0	0	9e-6
chr8-132759412-G-T	chr8	132759412	G	T	285299	PASS	0.22566	sas	0.10748600000000004	0	0	0.22566
chr8-132759416-G-*	chr8	132759416	G	*	889067.97	PASS	0	none	9e-6	0	0	9e-6
chr8-132759416-G-GT	chr8	132759416	G	GT	889067.97	PASS	0.78427	nfe	0.32514599999999955	0	0	0.78427
chr8-132759417-A-*	chr8	132759417	A	*	889469	PASS	0	none	9e-6	0	0	9e-6
chr8-132759417-A-ATTT	chr8	132759417	A	ATTT	889469	PASS	0	none	9e-6	0	0	9e-6
chr8-132759417-A-G	chr8	132759417	A	G	889469	PASS	0	none	9e-6	0	0	9e-6
chr8-132759417-A-T	chr8	132759417	A	T	889469	PASS	0.77868	nfe	0.32667999999999964	0	0	0.77868
chr8-132775212-G-C	chr8	132775212	G	C	3020677	PASS	0.98623	eas	0.26702899999999974	0	0	0.98623
chr8-132775359-C-G	chr8	132775359	C	G	109964	PASS	0.014857	mid	0.003968	0	4	0.014857
chr8-132775359-C-T	chr8	132775359	C	T	109964	PASS	0	none	9e-6	0	4	9e-6
chr8-132775548-G-*	chr8	132775548	G	*	46871	PASS	0	none	0	0	10	1e-6
chr8-132775548-G-A	chr8	132775548	G	A	46871	PASS	0	none	9e-6	0	10	9e-6
chr8-132775548-G-GGGCGGA	chr8	132775548	G	GGGCGGA	46871	PASS	0.012873	nfe	0.002157	0	10	0.012873
chr8-132775726-C-G	chr8	132775726	C	G	255140	PASS	0.37592	eas	0.03562200000000001	0	0	0.37592
chr8-132799189-T-A	chr8	132799189	T	A	6893585	PASS	0.50876999999999994	sas	0.4297669999999998	60	134	0.50876999999999994
chr8-132799189-T-TA	chr8	132799189	T	TA	6893585	PASS	1.041e-5	afr	0	0	134	1.041e-5
chr8-132799190-AAAAATTTTGTTTTGTTTT-A	chr8	132799190	AAAAATTTTGTTTTGTTTT	A	1817	VQSRTrancheINDEL95.00to96.00	0	none	0	0	134	1e-6
chr8-132799190-AAAAATTTTGTTTTGTTTT-TAAAATTTTGTTTTGTTTT	chr8	132799190	AAAAATTTTGTTTTGTTTT	TAAAATTTTGTTTTGTTTT	1817	VQSRTrancheINDEL95.00to96.00	0	none	9e-6	1	134	9e-6
chr8-132799359-G-A	chr8	132799359	G	A	4574	PASS	0.0013928	sas	4.730000000000004e-4	1	134	0.0013928
chr8-132803426-T-C	chr8	132803426	T	C	176218	PASS	0.20403	afr	0.05661500000000002	0	12	0.20403
chr8-132803481-G-A	chr8	132803481	G	A	1394148	PASS	0.48441	sas	0.3209739999999993	33	68	0.48441
chr8-132803626-A-G	chr8	132803626	A	G	1315876	PASS	0.40796	eas	0.118574	13	134	0.40796
chr8-132803687-G-A	chr8	132803687	G	A	37893	PASS	0.0052715	amr	0.003043	2	134	0.0052715
chr8-132804473-TTG-T	chr8	132804473	TTG	T	59368.97	PASS	0.0097121	nfe	0.005493	3	134	0.0097121
chr8-132804475-G-*	chr8	132804475	G	*	168	PASS	0	none	0.005493	3	134	0.005493
chr8-132804475-G-T	chr8	132804475	G	T	168	PASS	0	none	0	0	134	1e-6
chr8-132804667-A-G	chr8	132804667	A	G	9537	PASS	0.0082958	afr	3.820000000000003e-4	1	134	0.0082958
chr8-132804754-ATT-A	chr8	132804754	ATT	A	78282.97	ExcessHet	1.46e-6	nfe	2.2999999999999995e-4	0	100	2.2999999999999995e-4
chr8-132804754-ATT-AT	chr8	132804754	ATT	AT	78282.97	ExcessHet	0	none	0.04247800000000001	0	100	0.04247800000000001
chr8-132804754-ATT-ATTT	chr8	132804754	ATT	ATTT	78282.97	ExcessHet	0	none	0.03197200000000002	1	100	0.03197200000000002
chr8-132804754-ATT-ATTTT	chr8	132804754	ATT	ATTTT	78282.97	ExcessHet	0	none	3.160000000000005e-4	0	100	3.160000000000005e-4
chr8-132810290-C-G	chr8	132810290	C	G	32099	PASS	0.17768	mid	0.02363700000000002	0	0	0.17768
chr8-132815179-CAA-AAA	chr8	132815179	CAA	AAA	72825	PASS	0	none	0.00103399999999999	0	64	0.00103399999999999
chr8-132815179-CAA-C	chr8	132815179	CAA	C	72825	PASS	2.5521e-4	nfe	1.0799999999999996e-4	0	64	2.5521e-4
chr8-132815179-CAA-CA	chr8	132815179	CAA	CA	72825	PASS	0	none	0.02315	4	64	0.02315
chr8-132815179-CAA-CAAA	chr8	132815179	CAA	CAAA	72825	PASS	0	none	0.02386300000000001	5	64	0.02386300000000001
chr8-132815179-CAA-CAAAA	chr8	132815179	CAA	CAAAA	72825	PASS	0	none	2.720000000000003e-4	0	64	2.720000000000003e-4
chr8-132816066-A-G	chr8	132816066	A	G	707	PASS	0	none	4.03e-4	0	0	4.03e-4
chr8-132816317-T-G	chr8	132816317	T	G	49	PASS	0	none	6.999999999999998e-5	0	0	6.999999999999998e-5
chr8-132816510-CAT-C	chr8	132816510	CAT	C	605.97	PASS	0.0010093	eas	1.0699999999999996e-4	0	0	0.0010093
chr8-132816510-CAT-CATAT	chr8	132816510	CAT	CATAT	605.97	PASS	0	none	2.2000000000000003e-5	0	0	2.2000000000000003e-5
chr8-132817714-T-G	chr8	132817714	T	G	5045997	PASS	0.50822	sas	0.4070289999999995	60	134	0.50822
chr8-132818098-T-C	chr8	132818098	T	C	100935	PASS	0.32341	nfe	0.05513200000000001	0	0	0.32341
chr8-132823853-G-A	chr8	132823853	G	A	2293156	PASS	3.742e-5	amr	3.6999999999999985e-5	0	132	3.742e-5
chr8-132823853-G-T	chr8	132823853	G	T	2293156	PASS	0.44717	sas	0.29374399999999956	47	132	0.44717
chr8-132823961-A-C	chr8	132823961	A	C	452772	PASS	0.040463	nfe	0.033437	5	134	0.040463
chr8-132824187-C-T	chr8	132824187	C	T	3838024	PASS	0.50537	sas	0.4317409999999998	60	134	0.50537
chr8-132824864-GTT-G	chr8	132824864	GTT	G	926858.97	PASS	6.356e-5	nfe	1.0699999999999996e-4	0	0	1.0699999999999996e-4
chr8-132824864-GTT-GT	chr8	132824864	GTT	GT	926858.97	PASS	0	none	0.01145499999999998	0	0	0.01145499999999998
chr8-132824864-GTT-GTTT	chr8	132824864	GTT	GTTT	926858.97	PASS	0	none	0.26216199999999945	0	0	0.26216199999999945
chr8-132824864-GTT-GTTTT	chr8	132824864	GTT	GTTTT	926858.97	PASS	0	none	0.02942300000000001	0	0	0.02942300000000001
chr8-132824864-GTT-GTTTTT	chr8	132824864	GTT	GTTTTT	926858.97	PASS	0	none	0.00119999999999999	0	0	0.00119999999999999
chr8-132824864-GTT-GTTTTTT	chr8	132824864	GTT	GTTTTTT	926858.97	PASS	0	none	0	0	0	1e-6
chr8-132824864-GTT-GTTTTTTT	chr8	132824864	GTT	GTTTTTTT	926858.97	PASS	0	none	0	0	0	1e-6
chr8-132824881-C-*	chr8	132824881	C	*	5892	PASS	0	none	8.180000000000003e-4	0	0	8.180000000000003e-4
chr8-132824881-C-A	chr8	132824881	C	A	5892	PASS	5.47e-6	nfe	1.27e-4	0	0	1.27e-4
chr8-132824881-C-G	chr8	132824881	C	G	5892	PASS	0	none	9e-6	0	0	9e-6
chr8-132824881-C-T	chr8	132824881	C	T	5892	PASS	9.037e-5	nfe	0.002481	0	0	0.002481
chr8-132824898-C-A	chr8	132824898	C	A	43	PASS	0	none	9e-6	0	4	9e-6
chr8-132824898-C-T	chr8	132824898	C	T	43	PASS	1.44e-6	nfe	0	0	4	1.44e-6
chr8-132826120-T-A	chr8	132826120	T	A	8133	PASS	0	none	0.005987	0	0	0.005987
chr8-132832263-C-T	chr8	132832263	C	T	9950312	PASS	0.50459	sas	0.43074099999999976	60	134	0.50459
chr8-132832298-G-A	chr8	132832298	G	A	114689	PASS	0.0071139	nfe	0.005031	1	134	0.0071139
chr8-132832466-C-T	chr8	132832466	C	T	69467	PASS	0.011402	nfe	0.006112	1	134	0.011402
chr8-132836287-G-A	chr8	132836287	G	A	19544	PASS	0.008217	nfe	0.003675	4	116	0.008217
chr8-132836415-T-C	chr8	132836415	T	C	82386	PASS	0.010846	nfe	0.006112	3	134	0.010846
chr8-132836440-GT-AT	chr8	132836440	GT	AT	4165716	PASS	0	none	0.3069109999999995	47	134	0.3069109999999995
chr8-132836440-GT-G	chr8	132836440	GT	G	4165716	PASS	1.2417e-4	amr	2.2000000000000003e-5	0	134	1.2417e-4
chr8-132836440-GT-TT	chr8	132836440	GT	TT	4165716	PASS	0	none	9e-6	0	134	9e-6
chr8-132838036-G-A	chr8	132838036	G	A	39708	PASS	0.012967	nfe	0.005774	2	120	0.012967
chr8-132839553-C-T	chr8	132839553	C	T	73640	PASS	0.0038522	nfe	0.00244	3	134	0.0038522
chr8-132839592-G-C	chr8	132839592	G	C	390112	PASS	0.047601	mid	0.018753	2	134	0.047601
chr8-132839617-C-T	chr8	132839617	C	T	145754	PASS	0.071535	afr	0.006628	1	134	0.071535
chr8-132842158-G-A	chr8	132842158	G	A	697239	PASS	0.48488	afr	0.23985100000000004	19	34	0.48488
chr8-132842469-ATT-A	chr8	132842469	ATT	A	979800	ExcessHet	9.842e-5	nfe	0.00147199999999999	0	118	0.00147199999999999
chr8-132842469-ATT-AT	chr8	132842469	ATT	AT	979800	ExcessHet	0	none	0.148368	18	118	0.148368
chr8-132842469-ATT-ATTT	chr8	132842469	ATT	ATTT	979800	ExcessHet	0	none	0.22786	38	118	0.22786
chr8-132842469-ATT-ATTTT	chr8	132842469	ATT	ATTTT	979800	ExcessHet	0	none	0.004184	0	118	0.004184
chr8-132842469-ATT-ATTTTT	chr8	132842469	ATT	ATTTTT	979800	ExcessHet	0	none	9e-6	0	118	9e-6
chr8-132842469-ATT-ATTTTTTTT	chr8	132842469	ATT	ATTTTTTTT	979800	ExcessHet	0	none	0	0	118	1e-6
chr8-132842469-ATT-GTT	chr8	132842469	ATT	GTT	979800	ExcessHet	0	none	1.27e-4	0	118	1.27e-4
chr8-132842981-A-G	chr8	132842981	A	G	40726	PASS	0.0056094	mid	0.002967	1	134	0.0056094
chr8-132843011-AT-A	chr8	132843011	AT	A	67424.97	PASS	3.3e-7	nfe	9e-6	0	134	9e-6
chr8-132843011-AT-ATT	chr8	132843011	AT	ATT	67424.97	PASS	0	none	0.006112	1	134	0.006112
chr8-132843190-A-G	chr8	132843190	A	G	51711	PASS	0.017414	mid	0.01009299999999998	2	68	0.017414
chr8-132844100-A-G	chr8	132844100	A	G	10059	PASS	1.379e-4	nfe	5.180000000000002e-4	1	134	5.180000000000002e-4
chr8-132845764-C-T	chr8	132845764	C	T	9307593	PASS	0.50945	afr	0.44391	60	134	0.50945
chr8-132845937-T-G	chr8	132845937	T	G	151113	PASS	0.0095572	nfe	0.00912	2	134	0.0095572
chr8-132846467-G-A	chr8	132846467	G	A	43994	PASS	0	none	0.02677900000000001	0	0	0.02677900000000001
chr8-132867195-CTTT-C	chr8	132867195	CTTT	C	416278	ExcessHet	2.35e-6	nfe	3.6999999999999985e-5	0	84	3.6999999999999985e-5
chr8-132867195-CTTT-CGTTT	chr8	132867195	CTTT	CGTTT	416278	ExcessHet	0	none	0	0	84	1e-6
chr8-132867195-CTTT-CT	chr8	132867195	CTTT	CT	416278	ExcessHet	0	none	0.00357	0	84	0.00357
chr8-132867195-CTTT-CTT	chr8	132867195	CTTT	CTT	416278	ExcessHet	0	none	0.113983	7	84	0.113983
chr8-132867195-CTTT-CTTTT	chr8	132867195	CTTT	CTTTT	416278	ExcessHet	0	none	0.145436	23	84	0.145436
chr8-132867195-CTTT-CTTTTT	chr8	132867195	CTTT	CTTTTT	416278	ExcessHet	0	none	0.00139699999999999	0	84	0.00139699999999999
chr8-132867195-CTTT-CTTTTTT	chr8	132867195	CTTT	CTTTTTT	416278	ExcessHet	0	none	0	0	84	1e-6
chr8-132867195-CTTT-TTTT	chr8	132867195	CTTT	TTTT	416278	ExcessHet	0	none	2.2000000000000003e-5	0	84	2.2000000000000003e-5
chr8-132867967-G-A	chr8	132867967	G	A	15561034	PASS	0.91626	afr	0.6603610000000003	86	134	0.91626
chr8-132868089-T-C	chr8	132868089	T	C	58069055	PASS	0.99395	sas	0.98577	134	134	0.99395
chr8-132868191-C-T	chr8	132868191	C	T	408294	PASS	0.016506	mid	0.006086	1	134	0.016506
chr8-132868340-GCCACTGTCATTTGGAGGTGCCTGCCTTTCAGTT-G	chr8	132868340	GCCACTGTCATTTGGAGGTGCCTGCCTTTCAGTT	G	69087.97	VQSRTrancheINDEL99.50to99.90	2.864e-5	sas	3.6999999999999985e-5	0	134	3.6999999999999985e-5
chr8-132868340-GCCACTGTCATTTGGAGGTGCCTGCCTTTCAGTT-GCCACTGTCATTTGGAGGTGCCTGCCTTTCAGTTCCACTGTCATTTGGAGGTGCCTGCCTTTCAGTT	chr8	132868340	GCCACTGTCATTTGGAGGTGCCTGCCTTTCAGTT	GCCACTGTCATTTGGAGGTGCCTGCCTTTCAGTTCCACTGTCATTTGGAGGTGCCTGCCTTTCAGTT	69087.97	VQSRTrancheINDEL99.50to99.90	0	none	0.00135099999999999	1	134	0.00135099999999999
chr8-132869751-G-A	chr8	132869751	G	A	217377	PASS	0.0096606	nfe	0.005519	4	134	0.0096606
chr8-132871398-A-G	chr8	132871398	A	G	319951	PASS	0.0054883	sas	0.003626	1	134	0.0054883
chr8-132871426-C-T	chr8	132871426	C	T	985405	PASS	0.02542	nfe	0.01377699999999999	2	134	0.02542
chr8-132871528-G-A	chr8	132871528	G	A	26512	PASS	6.2903e-4	nfe	5.640000000000005e-4	1	134	6.2903e-4
chr8-132871660-G-T	chr8	132871660	G	T	222407	PASS	0.023511	nfe	0.01325199999999998	2	134	0.023511
chr8-132872938-C-T	chr8	132872938	C	T	191514	PASS	0.063988	afr	0.006421	1	132	0.063988
chr8-132873030-T-C	chr8	132873030	T	C	496675	PASS	0.077996	eas	0.01178399999999999	1	134	0.077996
chr8-132873309-T-C	chr8	132873309	T	C	21777514	PASS	0.70558	eas	0.5555820000000001	74	134	0.70558
chr8-132881813-G-T	chr8	132881813	G	T	137334	PASS	0.005218	nfe	0.004008	2	134	0.005218
chr8-132882028-A-G	chr8	132882028	A	G	384177	PASS	0.099901	afr	0.01696000000000002	1	134	0.099901
chr8-132882730-T-A	chr8	132882730	T	A	33275	PASS	0.010994	afr	4.05e-4	1	134	0.010994
chr8-132883248-TAA-T	chr8	132883248	TAA	T	83555.97	PASS	0.056376	afr	0.005571	1	134	0.056376
chr8-132883250-A-*	chr8	132883250	A	*	837	PASS	0	none	0.005571	1	134	0.005571
chr8-132883250-A-T	chr8	132883250	A	T	837	PASS	1.47e-6	nfe	9e-6	0	134	9e-6
chr8-132886315-A-G	chr8	132886315	A	G	195164	PASS	0.069975	afr	0.00813199999999999	1	134	0.069975
chr8-132886331-C-T	chr8	132886331	C	T	459078	PASS	0.033429	mid	0.01617000000000001	2	134	0.033429
chr8-132886704-C-T	chr8	132886704	C	T	623662	PASS	0.071409	afr	0.00813199999999999	1	134	0.071409
chr8-132886806-G-A	chr8	132886806	G	A	507674	PASS	0.0097817	nfe	0.005313	4	134	0.0097817
chr8-132886915-C-G	chr8	132886915	C	G	2132241	PASS	0.051819	mid	0.02414700000000001	3	134	0.051819
chr8-132886929-C-G	chr8	132886929	C	G	23476	PASS	0.0028632	afr	1.27e-4	1	134	0.0028632
chr8-132887193-C-*	chr8	132887193	C	*	393504	PASS	0	none	0	0	134	1e-6
chr8-132887193-C-T	chr8	132887193	C	T	393504	PASS	0.06117	afr	0.005777	1	134	0.06117
chr8-132887272-G-A	chr8	132887272	G	A	47440	PASS	6.9946e-4	mid	6.340000000000003e-4	1	134	6.9946e-4
chr8-132887330-G-A	chr8	132887330	G	A	816867	PASS	0.018449	mid	0.01385599999999999	3	134	0.018449
chr8-132888007-T-G	chr8	132888007	T	G	39567412	PASS	0.75407	eas	0.5738490000000003	72	134	0.75407
chr8-132888141-T-C	chr8	132888141	T	C	62912690	PASS	0.75399	eas	0.5729560000000004	72	134	0.75399
chr8-132888250-G-A	chr8	132888250	G	A	1167458	PASS	0.087432	afr	0.01559099999999999	1	134	0.087432
chr8-132888579-G-A	chr8	132888579	G	A	690191	PASS	7.847e-5	afr	2.2000000000000003e-5	0	134	7.847e-5
chr8-132888579-G-T	chr8	132888579	G	T	690191	PASS	0.086949	afr	0.01551199999999999	1	134	0.086949
chr8-132888595-ATGTGTGTG-*	chr8	132888595	ATGTGTGTG	*	9843362.97	ExcessHet	0	none	9e-6	0	134	9e-6
chr8-132888595-ATGTGTGTG-A	chr8	132888595	ATGTGTGTG	A	9843362.97	ExcessHet	1.184e-5	sas	2.2000000000000003e-5	0	134	2.2000000000000003e-5
chr8-132888595-ATGTGTGTG-ATG	chr8	132888595	ATGTGTGTG	ATG	9843362.97	ExcessHet	0	none	1.27e-4	0	134	1.27e-4
chr8-132888595-ATGTGTGTG-ATGTG	chr8	132888595	ATGTGTGTG	ATGTG	9843362.97	ExcessHet	0	none	0.006628	0	134	0.006628
chr8-132888595-ATGTGTGTG-ATGTGTG	chr8	132888595	ATGTGTGTG	ATGTGTG	9843362.97	ExcessHet	0	none	0.05447700000000002	15	134	0.05447700000000002
chr8-132888595-ATGTGTGTG-ATGTGTGTGTG	chr8	132888595	ATGTGTGTG	ATGTGTGTGTG	9843362.97	ExcessHet	0	none	0.3728879999999995	53	134	0.3728879999999995
chr8-132888595-ATGTGTGTG-ATGTGTGTGTGTG	chr8	132888595	ATGTGTGTG	ATGTGTGTGTGTG	9843362.97	ExcessHet	0	none	0.03373000000000002	2	134	0.03373000000000002
chr8-132888595-ATGTGTGTG-ATGTGTGTGTGTGTG	chr8	132888595	ATGTGTGTG	ATGTGTGTGTGTGTG	9843362.97	ExcessHet	0	none	0.002665	0	134	0.002665
chr8-132888595-ATGTGTGTG-ATGTGTGTGTGTGTGTG	chr8	132888595	ATGTGTGTG	ATGTGTGTGTGTGTGTG	9843362.97	ExcessHet	0	none	5.2999999999999994e-5	0	134	5.2999999999999994e-5
chr8-132888639-T-TA	chr8	132888639	T	TA	353431.97	PASS	0.081264	afr	0.01527499999999999	1	134	0.081264
chr8-132888667-T-C	chr8	132888667	T	C	347841	PASS	0.084992	afr	0.01524899999999999	1	134	0.084992
chr8-132893567-GGT-*	chr8	132893567	GGT	*	11216.97	PASS	0	none	5.2999999999999994e-5	0	130	5.2999999999999994e-5
chr8-132893567-GGT-G	chr8	132893567	GGT	G	11216.97	PASS	0.0010254	nfe	0.00462	1	130	0.00462
chr8-132893567-GGT-GGTGT	chr8	132893567	GGT	GGTGT	11216.97	PASS	0	none	8.9e-5	0	130	8.9e-5
chr8-132893569-TGTGTGTGTGTG-*	chr8	132893569	TGTGTGTGTGTG	*	18502.97	PASS	0	none	0.00472	1	110	0.00472
chr8-132893569-TGTGTGTGTGTG-T	chr8	132893569	TGTGTGTGTGTG	T	18502.97	PASS	2.2715e-4	sas	1.27e-4	0	110	2.2715e-4
chr8-132893569-TGTGTGTGTGTG-TTGTGTGTG	chr8	132893569	TGTGTGTGTGTG	TTGTGTGTG	18502.97	PASS	0	none	7.099999999999998e-5	0	110	7.099999999999998e-5
chr8-132893891-G-A	chr8	132893891	G	A	2235916	PASS	0.028784	mid	0.013016	0	134	0.028784
chr8-132893891-G-C	chr8	132893891	G	C	2235916	PASS	0.087696	afr	0.01595900000000002	1	134	0.087696
chr8-132893905-G-A	chr8	132893905	G	A	33385	PASS	3.3466e-4	nfe	2.7300000000000035e-4	1	134	3.3466e-4
chr8-132893948-A-G	chr8	132893948	A	G	253760	PASS	0.061168	afr	0.005777	1	134	0.061168
chr8-132893965-G-A	chr8	132893965	G	A	7675639	PASS	0.2325	amr	0.092384	17	134	0.2325
chr8-132893966-C-A	chr8	132893966	C	A	7671089	PASS	0.23256	amr	0.092384	17	134	0.23256
chr8-132897602-C-T	chr8	132897602	C	T	5006073	PASS	0.24632	afr	0.09412800000000002	13	134	0.24632
chr8-132897729-A-G	chr8	132897729	A	G	49007566	PASS	0.75186	eas	0.5735510000000004	72	134	0.75186
chr8-132897838-T-A	chr8	132897838	T	A	13677	PASS	9.786e-5	nfe	8.9e-5	1	134	9.786e-5
chr8-132898027-T-C	chr8	132898027	T	C	520002	PASS	0.050034	sas	0.01183699999999999	2	134	0.050034
chr8-132898143-A-G	chr8	132898143	A	G	6534700	PASS	0.25147	afr	0.094638	13	134	0.25147
chr8-132898257-A-C	chr8	132898257	A	C	812171	PASS	0.1182	afr	0.017724	1	134	0.1182
chr8-132898717-T-C	chr8	132898717	T	C	23460544	PASS	1.86e-6	nfe	2.2000000000000003e-5	0	134	2.2000000000000003e-5
chr8-132898717-T-G	chr8	132898717	T	G	23460544	PASS	0.52257	sas	0.4468299999999999	62	134	0.52257
chr8-132899098-C-T	chr8	132899098	C	T	445	PASS	2.76e-6	nfe	0	1	134	2.76e-6
chr8-132901280-A-G	chr8	132901280	A	G	20607400	PASS	0.51859	sas	0.4466949999999999	62	134	0.51859
chr8-132906547-G-A	chr8	132906547	G	A	132238	PASS	0.056476	afr	0.005133	1	134	0.056476
chr8-132906933-C-G	chr8	132906933	C	G	385603	PASS	0	none	0	0	134	1e-6
chr8-132906933-C-T	chr8	132906933	C	T	385603	PASS	0.013185	nfe	0.007379	2	134	0.013185
chr8-132907041-G-A	chr8	132907041	G	A	19029052	PASS	0.61838	amr	0.5396980000000008	81	134	0.61838
chr8-132908076-A-*	chr8	132908076	A	*	13685688	PASS	0	none	0	0	134	1e-6
chr8-132908076-A-G	chr8	132908076	A	G	13685688	PASS	0.64694	amr	0.541808	81	134	0.64694
chr8-132908166-T-C	chr8	132908166	T	C	23469982	PASS	0.65715	amr	0.542079	81	134	0.65715
chr8-132908273-A-G	chr8	132908273	A	G	31053762	PASS	0.65705	amr	0.542079	81	134	0.65705
chr8-132908379-C-G	chr8	132908379	C	G	19993396	PASS	0.65775	amr	0.541808	81	134	0.65775
chr8-132908396-G-A	chr8	132908396	G	A	2055537	PASS	0.089375	nfe	0.07251400000000002	11	134	0.089375
chr8-132908423-CACAGAGG-C	chr8	132908423	CACAGAGG	C	1891182.97	VQSRTrancheINDEL99.95to100.00	0	none	0	0	90	1e-6
chr8-132908423-CACAGAGG-CCAGAGG	chr8	132908423	CACAGAGG	CCAGAGG	1891182.97	VQSRTrancheINDEL99.95to100.00	0	none	2.2000000000000003e-5	0	90	2.2000000000000003e-5
chr8-132908423-CACAGAGG-CCTGACAGAGG	chr8	132908423	CACAGAGG	CCTGACAGAGG	1891182.97	VQSRTrancheINDEL99.95to100.00	0	none	0.031512	13	90	0.031512
chr8-132908423-CACAGAGG-CCTGAGGGTTTGAGTTCAACAGAGG	chr8	132908423	CACAGAGG	CCTGAGGGTTTGAGTTCAACAGAGG	1891182.97	VQSRTrancheINDEL99.95to100.00	0	none	2.2000000000000003e-5	0	90	2.2000000000000003e-5
chr8-132908423-CACAGAGG-CCTGAGGGTTTGAGTTCAACCCTCACTGTTTTACAGAGG	chr8	132908423	CACAGAGG	CCTGAGGGTTTGAGTTCAACCCTCACTGTTTTACAGAGG	1891182.97	VQSRTrancheINDEL99.95to100.00	0	none	9e-6	0	90	9e-6
chr8-132908423-CACAGAGG-CCTGAGGGTTTGAGTTCAACCCTCACTGTTTTATCAACAGAGG	chr8	132908423	CACAGAGG	CCTGAGGGTTTGAGTTCAACCCTCACTGTTTTATCAACAGAGG	1891182.97	VQSRTrancheINDEL99.95to100.00	0	none	7.500000000000004e-4	0	90	7.500000000000004e-4
chr8-132908423-CACAGAGG-CCTGAGGGTTTGAGTTCAACCCTCACTGTTTTATCAATGTGCAAAAACAAACAAAAAAAACAGAGG	chr8	132908423	CACAGAGG	CCTGAGGGTTTGAGTTCAACCCTCACTGTTTTATCAATGTGCAAAAACAAACAAAAAAAACAGAGG	1891182.97	VQSRTrancheINDEL99.95to100.00	0	none	5.2999999999999994e-5	0	90	5.2999999999999994e-5
chr8-132908423-CACAGAGG-CCTGAGGGTTTGAGTTCAACCCTCACTGTTTTATCAATGTGCAAAAACAAACAAAAAAAATACAGAGG	chr8	132908423	CACAGAGG	CCTGAGGGTTTGAGTTCAACCCTCACTGTTTTATCAATGTGCAAAAACAAACAAAAAAAATACAGAGG	1891182.97	VQSRTrancheINDEL99.95to100.00	0	none	8.9e-5	0	90	8.9e-5
chr8-132908423-CACAGAGG-CCTGAGGGTTTGAGTTCAACCCTCACTGTTTTATCAATGTGCAAAAACAAACAAAAAAAATACCCAGAAATGGGAAGTACAGAGG	chr8	132908423	CACAGAGG	CCTGAGGGTTTGAGTTCAACCCTCACTGTTTTATCAATGTGCAAAAACAAACAAAAAAAATACCCAGAAATGGGAAGTACAGAGG	1891182.97	VQSRTrancheINDEL99.95to100.00	0	none	1.47e-4	0	90	1.47e-4
chr8-132908423-CACAGAGG-CCTGAGGGTTTGAGTTCAACCCTCACTGTTTTATCAATGTGCAAAAACAAACAAAAAAAATACCCAGAAATGGGAAGTAGTTTGGCCAACAGAGG	chr8	132908423	CACAGAGG	CCTGAGGGTTTGAGTTCAACCCTCACTGTTTTATCAATGTGCAAAAACAAACAAAAAAAATACCCAGAAATGGGAAGTAGTTTGGCCAACAGAGG	1891182.97	VQSRTrancheINDEL99.95to100.00	0	none	2.720000000000003e-4	0	90	2.720000000000003e-4
chr8-132908423-CACAGAGG-CCTGAGGGTTTGAGTTCAACCCTCACTGTTTTATCAATGTGCAAAAACAAACAAAAAAAATACCCAGAAATGGGAAGTAGTTTGGCCAAGGTTAACAGAGG	chr8	132908423	CACAGAGG	CCTGAGGGTTTGAGTTCAACCCTCACTGTTTTATCAATGTGCAAAAACAAACAAAAAAAATACCCAGAAATGGGAAGTAGTTTGGCCAAGGTTAACAGAGG	1891182.97	VQSRTrancheINDEL99.95to100.00	0	none	6.560000000000002e-4	1	90	6.560000000000002e-4
chr8-132908423-CACAGAGG-CCTGAGGGTTTGAGTTCAACCCTCACTGTTTTATCAATGTGCAAAAACAAACAAAAAAAATACCCAGAAATGGGAAGTAGTTTGGCCAAGGTTAATTACAGAGG	chr8	132908423	CACAGAGG	CCTGAGGGTTTGAGTTCAACCCTCACTGTTTTATCAATGTGCAAAAACAAACAAAAAAAATACCCAGAAATGGGAAGTAGTTTGGCCAAGGTTAATTACAGAGG	1891182.97	VQSRTrancheINDEL99.95to100.00	0	none	0.00799199999999999	2	90	0.00799199999999999
chr8-132908423-CACAGAGG-CCTGAGGGTTTGAGTTCAACCCTCACTGTTTTATCAATGTGCAAAAACAAACAAAAAAAATACCCAGAAATGGGAAGTAGTTTGGCCAAGGTTACAGAGG	chr8	132908423	CACAGAGG	CCTGAGGGTTTGAGTTCAACCCTCACTGTTTTATCAATGTGCAAAAACAAACAAAAAAAATACCCAGAAATGGGAAGTAGTTTGGCCAAGGTTACAGAGG	1891182.97	VQSRTrancheINDEL99.95to100.00	0	none	4.490000000000005e-4	1	90	4.490000000000005e-4
chr8-132908423-CACAGAGG-CCTGAGGGTTTGAGTTCAACCCTCACTGTTTTATCAATGTGCAAAAACAAACAAAAAAACAGAGG	chr8	132908423	CACAGAGG	CCTGAGGGTTTGAGTTCAACCCTCACTGTTTTATCAATGTGCAAAAACAAACAAAAAAACAGAGG	1891182.97	VQSRTrancheINDEL99.95to100.00	0	none	0	0	90	1e-6
chr8-132908423-CACAGAGG-CCTGAGGGTTTGAGTTCAACCCTCACTGTTTTATCAATGTGCAAAAACAAACAAAAAACAGAGG	chr8	132908423	CACAGAGG	CCTGAGGGTTTGAGTTCAACCCTCACTGTTTTATCAATGTGCAAAAACAAACAAAAAACAGAGG	1891182.97	VQSRTrancheINDEL99.95to100.00	0	none	0.00115499999999999	0	90	0.00115499999999999
chr8-132908423-CACAGAGG-CCTGAGGGTTTGAGTTCAACCCTCACTGTTTTATCAATGTGCAAAAACAAACAAAAACAGAGG	chr8	132908423	CACAGAGG	CCTGAGGGTTTGAGTTCAACCCTCACTGTTTTATCAATGTGCAAAAACAAACAAAAACAGAGG	1891182.97	VQSRTrancheINDEL99.95to100.00	0	none	0.00159299999999999	0	90	0.00159299999999999
chr8-132908423-CACAGAGG-CCTGAGGGTTTGAGTTCAACCCTCACTGTTTTATCAATGTGCAAAAACAAACAGAGG	chr8	132908423	CACAGAGG	CCTGAGGGTTTGAGTTCAACCCTCACTGTTTTATCAATGTGCAAAAACAAACAGAGG	1891182.97	VQSRTrancheINDEL99.95to100.00	0	none	0.00644	0	90	0.00644
chr8-132908423-CACAGAGG-CCTGAGGGTTTGAGTTCAACCCTCACTGTTTTATCAATGTGCAAAAACAGAGG	chr8	132908423	CACAGAGG	CCTGAGGGTTTGAGTTCAACCCTCACTGTTTTATCAATGTGCAAAAACAGAGG	1891182.97	VQSRTrancheINDEL99.95to100.00	0	none	0.01341999999999999	0	90	0.01341999999999999
chr8-132908423-CACAGAGG-CCTGAGGGTTTGAGTTCAACCCTCACTGTTTTATCAATGTGCAAAACAGAGG	chr8	132908423	CACAGAGG	CCTGAGGGTTTGAGTTCAACCCTCACTGTTTTATCAATGTGCAAAACAGAGG	1891182.97	VQSRTrancheINDEL99.95to100.00	0	none	5.870000000000005e-4	0	90	5.870000000000005e-4
chr8-132908423-CACAGAGG-CCTGAGGGTTTGAGTTCAACCCTCACTGTTTTATCAATGTGCAAACAGAGG	chr8	132908423	CACAGAGG	CCTGAGGGTTTGAGTTCAACCCTCACTGTTTTATCAATGTGCAAACAGAGG	1891182.97	VQSRTrancheINDEL99.95to100.00	0	none	4.490000000000005e-4	0	90	4.490000000000005e-4
chr8-132908423-CACAGAGG-CCTGAGGGTTTGAGTTCAACCCTCACTGTTTTATCAATGTGCAACAGAGG	chr8	132908423	CACAGAGG	CCTGAGGGTTTGAGTTCAACCCTCACTGTTTTATCAATGTGCAACAGAGG	1891182.97	VQSRTrancheINDEL99.95to100.00	0	none	3.8200000000000034e-4	0	90	3.8200000000000034e-4
chr8-132908423-CACAGAGG-CCTGAGGGTTTGAGTTCAACGCTCACTGTTTTACAGAGG	chr8	132908423	CACAGAGG	CCTGAGGGTTTGAGTTCAACGCTCACTGTTTTACAGAGG	1891182.97	VQSRTrancheINDEL99.95to100.00	0	none	9e-6	0	90	9e-6
chr8-132908423-CACAGAGG-CCTGAGGGTTTGAGTTCAACGCTCACTGTTTTATCAACAGAGG	chr8	132908423	CACAGAGG	CCTGAGGGTTTGAGTTCAACGCTCACTGTTTTATCAACAGAGG	1891182.97	VQSRTrancheINDEL99.95to100.00	0	none	1.47e-4	0	90	1.47e-4
chr8-132908423-CACAGAGG-CCTGAGGGTTTGAGTTCAACGCTCACTGTTTTATCAATGTGCAAAAACAAACAAAAAAAACAGAGG	chr8	132908423	CACAGAGG	CCTGAGGGTTTGAGTTCAACGCTCACTGTTTTATCAATGTGCAAAAACAAACAAAAAAAACAGAGG	1891182.97	VQSRTrancheINDEL99.95to100.00	0	none	0	0	90	1e-6
chr8-132908423-CACAGAGG-CCTGAGGGTTTGAGTTCAACGCTCACTGTTTTATCAATGTGCAAAAACAAACAAAAAAAATACAGAGG	chr8	132908423	CACAGAGG	CCTGAGGGTTTGAGTTCAACGCTCACTGTTTTATCAATGTGCAAAAACAAACAAAAAAAATACAGAGG	1891182.97	VQSRTrancheINDEL99.95to100.00	0	none	2.2000000000000003e-5	0	90	2.2000000000000003e-5
chr8-132908423-CACAGAGG-CCTGAGGGTTTGAGTTCAACGCTCACTGTTTTATCAATGTGCAAAAACAAACAAAAAAAATACCCAGAAATGGGAAGTACAGAGG	chr8	132908423	CACAGAGG	CCTGAGGGTTTGAGTTCAACGCTCACTGTTTTATCAATGTGCAAAAACAAACAAAAAAAATACCCAGAAATGGGAAGTACAGAGG	1891182.97	VQSRTrancheINDEL99.95to100.00	0	none	2.2000000000000003e-5	0	90	2.2000000000000003e-5
chr8-132908423-CACAGAGG-CCTGAGGGTTTGAGTTCAACGCTCACTGTTTTATCAATGTGCAAAAACAAACAAAAAAAATACCCAGAAATGGGAAGTAGTTTGGCCAACAGAGG	chr8	132908423	CACAGAGG	CCTGAGGGTTTGAGTTCAACGCTCACTGTTTTATCAATGTGCAAAAACAAACAAAAAAAATACCCAGAAATGGGAAGTAGTTTGGCCAACAGAGG	1891182.97	VQSRTrancheINDEL99.95to100.00	0	none	9e-6	0	90	9e-6
chr8-132908423-CACAGAGG-CCTGAGGGTTTGAGTTCAACGCTCACTGTTTTATCAATGTGCAAAAACAAACAAAAAAAATACCCAGAAATGGGAAGTAGTTTGGCCAAGGTTAACAGAGG	chr8	132908423	CACAGAGG	CCTGAGGGTTTGAGTTCAACGCTCACTGTTTTATCAATGTGCAAAAACAAACAAAAAAAATACCCAGAAATGGGAAGTAGTTTGGCCAAGGTTAACAGAGG	1891182.97	VQSRTrancheINDEL99.95to100.00	0	none	3.6999999999999985e-5	0	90	3.6999999999999985e-5
chr8-132908423-CACAGAGG-CCTGAGGGTTTGAGTTCAACGCTCACTGTTTTATCAATGTGCAAAAACAAACAAAAAAAATACCCAGAAATGGGAAGTAGTTTGGCCAAGGTTAATTACAGAGG	chr8	132908423	CACAGAGG	CCTGAGGGTTTGAGTTCAACGCTCACTGTTTTATCAATGTGCAAAAACAAACAAAAAAAATACCCAGAAATGGGAAGTAGTTTGGCCAAGGTTAATTACAGAGG	1891182.97	VQSRTrancheINDEL99.95to100.00	0	none	8.440000000000002e-4	0	90	8.440000000000002e-4
chr8-132908423-CACAGAGG-CCTGAGGGTTTGAGTTCAACGCTCACTGTTTTATCAATGTGCAAAAACAAACAAAAAAAATACCCAGAAATGGGAAGTAGTTTGGCCAAGGTTACAGAGG	chr8	132908423	CACAGAGG	CCTGAGGGTTTGAGTTCAACGCTCACTGTTTTATCAATGTGCAAAAACAAACAAAAAAAATACCCAGAAATGGGAAGTAGTTTGGCCAAGGTTACAGAGG	1891182.97	VQSRTrancheINDEL99.95to100.00	0	none	3.6999999999999985e-5	0	90	3.6999999999999985e-5
chr8-132908423-CACAGAGG-CCTGAGGGTTTGAGTTCAACGCTCACTGTTTTATCAATGTGCAAAAACAAACAAAAAACAGAGG	chr8	132908423	CACAGAGG	CCTGAGGGTTTGAGTTCAACGCTCACTGTTTTATCAATGTGCAAAAACAAACAAAAAACAGAGG	1891182.97	VQSRTrancheINDEL99.95to100.00	0	none	0	0	90	1e-6
chr8-132908423-CACAGAGG-CCTGAGGGTTTGAGTTCAACGCTCACTGTTTTATCAATGTGCAAAAACAAACAAAAACAGAGG	chr8	132908423	CACAGAGG	CCTGAGGGTTTGAGTTCAACGCTCACTGTTTTATCAATGTGCAAAAACAAACAAAAACAGAGG	1891182.97	VQSRTrancheINDEL99.95to100.00	0	none	8.9e-5	0	90	8.9e-5
chr8-132908423-CACAGAGG-CCTGAGGGTTTGAGTTCAACGCTCACTGTTTTATCAATGTGCAAAAACAAACAGAGG	chr8	132908423	CACAGAGG	CCTGAGGGTTTGAGTTCAACGCTCACTGTTTTATCAATGTGCAAAAACAAACAGAGG	1891182.97	VQSRTrancheINDEL99.95to100.00	0	none	1.47e-4	0	90	1.47e-4
chr8-132908423-CACAGAGG-CCTGAGGGTTTGAGTTCAACGCTCACTGTTTTATCAATGTGCAAAAACAGAGG	chr8	132908423	CACAGAGG	CCTGAGGGTTTGAGTTCAACGCTCACTGTTTTATCAATGTGCAAAAACAGAGG	1891182.97	VQSRTrancheINDEL99.95to100.00	0	none	8.9e-5	0	90	8.9e-5
chr8-132908423-CACAGAGG-CCTGAGGGTTTGAGTTCAACGCTCACTGTTTTATCAATGTGCAACAGAGG	chr8	132908423	CACAGAGG	CCTGAGGGTTTGAGTTCAACGCTCACTGTTTTATCAATGTGCAACAGAGG	1891182.97	VQSRTrancheINDEL99.95to100.00	0	none	0	0	90	1e-6
chr8-132908424-AC-*	chr8	132908424	AC	*	686113	VQSRTrancheINDEL99.90to99.95	0	none	3.6999999999999985e-5	0	44	3.6999999999999985e-5
chr8-132908424-AC-A	chr8	132908424	AC	A	686113	VQSRTrancheINDEL99.90to99.95	0	none	9e-6	0	44	9e-6
chr8-132908424-AC-AGGGTTTGAGTTCAACCCTCACTGTTTTATCAATGTGCAAAAACAAACAAAAAAAATACCC	chr8	132908424	AC	AGGGTTTGAGTTCAACCCTCACTGTTTTATCAATGTGCAAAAACAAACAAAAAAAATACCC	686113	VQSRTrancheINDEL99.90to99.95	0	none	2.9400000000000004e-4	0	44	2.9400000000000004e-4
chr8-132908424-AC-AGGGTTTGAGTTCAACCCTCACTGTTTTATCAATGTGCAAAAACAAACAAAAAAAATACCCAGAAATGGGAAGTAGTTTGGCCAAGGTTAATTACATAGCAGC	chr8	132908424	AC	AGGGTTTGAGTTCAACCCTCACTGTTTTATCAATGTGCAAAAACAAACAAAAAAAATACCCAGAAATGGGAAGTAGTTTGGCCAAGGTTAATTACATAGCAGC	686113	VQSRTrancheINDEL99.90to99.95	0	none	0.02752600000000002	11	44	0.02752600000000002
chr8-132908424-AC-AGGGTTTGAGTTCAACCCTCACTGTTTTATCAATGTGCAAAAACAACCAAAAAGATACCCAGAAATGGGAAGTAGTTTGGCCAAGGTTAATTACATAGCAGC	chr8	132908424	AC	AGGGTTTGAGTTCAACCCTCACTGTTTTATCAATGTGCAAAAACAACCAAAAAGATACCCAGAAATGGGAAGTAGTTTGGCCAAGGTTAATTACATAGCAGC	686113	VQSRTrancheINDEL99.90to99.95	0	none	0	0	44	1e-6
chr8-132908424-AC-AGGGTTTGAGTTCAACGCTCACTGTTTTATCAATGTGCAAAAACAAACAAAAAAAATACCC	chr8	132908424	AC	AGGGTTTGAGTTCAACGCTCACTGTTTTATCAATGTGCAAAAACAAACAAAAAAAATACCC	686113	VQSRTrancheINDEL99.90to99.95	0	none	3.6999999999999985e-5	0	44	3.6999999999999985e-5
chr8-132908424-AC-AGGGTTTGAGTTCAACGCTCACTGTTTTATCAATGTGCAAAAACAAACAAAAAAAATACCCAGAAATGGGAAGTAGTTTGGCCAAGGTTAATTACATAGCAGC	chr8	132908424	AC	AGGGTTTGAGTTCAACGCTCACTGTTTTATCAATGTGCAAAAACAAACAAAAAAAATACCCAGAAATGGGAAGTAGTTTGGCCAAGGTTAATTACATAGCAGC	686113	VQSRTrancheINDEL99.90to99.95	0	none	0.00296	2	44	0.00296
chr8-132908424-AC-CC	chr8	132908424	AC	CC	686113	VQSRTrancheINDEL99.90to99.95	0	none	5.2999999999999994e-5	0	44	5.2999999999999994e-5
chr8-132908424-AC-GC	chr8	132908424	AC	GC	686113	VQSRTrancheINDEL99.90to99.95	0	none	0	0	44	1e-6
chr8-132912964-T-G	chr8	132912964	T	G	12660664	PASS	0.61282	amr	0.4621919999999993	69	134	0.61282
chr8-132913414-A-G	chr8	132913414	A	G	16009080	PASS	0.60281	amr	0.46357099999999934	69	134	0.60281
chr8-132919503-T-C	chr8	132919503	T	C	26597555	PASS	0.67057	amr	0.5662440000000002	81	134	0.67057
chr8-132919524-C-T	chr8	132919524	C	T	21081	PASS	7.9921e-4	nfe	2.9400000000000004e-4	1	134	7.9921e-4
chr8-132923198-A-*	chr8	132923198	A	*	17463655	PASS	0	none	0	0	134	1e-6
chr8-132923198-A-G	chr8	132923198	A	G	17463655	PASS	0.65658	amr	0.5562580000000001	82	134	0.65658
chr8-132923254-T-C	chr8	132923254	T	C	3014360	PASS	0.26015	afr	0.08849300000000002	11	134	0.26015
chr8-132933434-TTGTGTGTGTGTGTG-T	chr8	132933434	TTGTGTGTGTGTGTG	T	12150465.97	ExcessHet	0	none	0	0	130	1e-6
chr8-132933434-TTGTGTGTGTGTGTG-TTGTGTGTG	chr8	132933434	TTGTGTGTGTGTGTG	TTGTGTGTG	12150465.97	ExcessHet	0	none	2.09e-4	1	130	2.09e-4
chr8-132933434-TTGTGTGTGTGTGTG-TTGTGTGTGTG	chr8	132933434	TTGTGTGTGTGTGTG	TTGTGTGTGTG	12150465.97	ExcessHet	0	none	0.005905	0	130	0.005905
chr8-132933434-TTGTGTGTGTGTGTG-TTGTGTGTGTGTG	chr8	132933434	TTGTGTGTGTGTGTG	TTGTGTGTGTGTG	12150465.97	ExcessHet	0	none	0.148901	21	130	0.148901
chr8-132933434-TTGTGTGTGTGTGTG-TTGTGTGTGTGTGTGTG	chr8	132933434	TTGTGTGTGTGTGTG	TTGTGTGTGTGTGTGTG	12150465.97	ExcessHet	0	none	0.06035300000000001	8	130	0.06035300000000001
chr8-132933434-TTGTGTGTGTGTGTG-TTGTGTGTGTGTGTGTGTG	chr8	132933434	TTGTGTGTGTGTGTG	TTGTGTGTGTGTGTGTGTG	12150465.97	ExcessHet	0	none	0.155415	20	130	0.155415
chr8-132933434-TTGTGTGTGTGTGTG-TTGTGTGTGTGTGTGTGTGTG	chr8	132933434	TTGTGTGTGTGTGTG	TTGTGTGTGTGTGTGTGTGTG	12150465.97	ExcessHet	0	none	0.100292	10	130	0.100292
chr8-132933434-TTGTGTGTGTGTGTG-TTGTGTGTGTGTGTGTGTGTGTG	chr8	132933434	TTGTGTGTGTGTGTG	TTGTGTGTGTGTGTGTGTGTGTG	12150465.97	ExcessHet	0	none	0.11044500000000002	15	130	0.11044500000000002
chr8-132933434-TTGTGTGTGTGTGTG-TTGTGTGTGTGTGTGTGTGTGTGTG	chr8	132933434	TTGTGTGTGTGTGTG	TTGTGTGTGTGTGTGTGTGTGTGTG	12150465.97	ExcessHet	0	none	0.004646	0	130	0.004646
chr8-132933434-TTGTGTGTGTGTGTG-TTGTGTGTGTGTGTGTGTGTGTGTGTG	chr8	132933434	TTGTGTGTGTGTGTG	TTGTGTGTGTGTGTGTGTGTGTGTGTG	12150465.97	ExcessHet	0	none	0.002214	0	130	0.002214
chr8-132933434-TTGTGTGTGTGTGTG-TTGTGTGTGTGTGTGTGTGTGTGTGTGTG	chr8	132933434	TTGTGTGTGTGTGTG	TTGTGTGTGTGTGTGTGTGTGTGTGTGTG	12150465.97	ExcessHet	0	none	0	0	130	1e-6
chr8-132933434-TTGTGTGTGTGTGTG-TTTTGTGTGTGTGTGTGTG	chr8	132933434	TTGTGTGTGTGTGTG	TTTTGTGTGTGTGTGTGTG	12150465.97	ExcessHet	0	none	0	0	130	1e-6
chr8-132933434-TTGTGTGTGTGTGTG-TTTTGTGTGTGTGTGTGTGTG	chr8	132933434	TTGTGTGTGTGTGTG	TTTTGTGTGTGTGTGTGTGTG	12150465.97	ExcessHet	0	none	4.950000000000003e-4	0	130	4.950000000000003e-4
chr8-132933508-C-T	chr8	132933508	C	T	4245255	PASS	0.20226	afr	0.08371800000000003	10	134	0.20226
chr8-132935614-A-G	chr8	132935614	A	G	32402861	PASS	0.99078	eas	0.9796450000000008	134	134	0.99078
chr8-132935717-G-A	chr8	132935717	G	A	539692	PASS	0.13821	afr	0.01435499999999999	1	134	0.13821
chr8-132935996-T-A	chr8	132935996	T	A	24584676	PASS	4.712e-5	nfe	3.6999999999999985e-5	0	134	4.712e-5
chr8-132935996-T-G	chr8	132935996	T	G	24584676	PASS	0.6412	amr	0.5249510000000006	80	134	0.6412
chr8-132941309-T-A	chr8	132941309	T	A	835	PASS	3.095e-5	nfe	0	1	134	3.095e-5
chr8-132941428-C-T	chr8	132941428	C	T	1310003	PASS	0.22979	afr	0.024518	1	134	0.22979
chr8-132941431-A-G	chr8	132941431	A	G	469553	PASS	0.081578	afr	0.00966699999999999	1	134	0.081578
chr8-132941495-A-C	chr8	132941495	A	C	410373	PASS	0.081549	afr	0.00966699999999999	1	134	0.081549
chr8-132941607-A-G	chr8	132941607	A	G	302459	PASS	0.081372	afr	0.00971999999999999	1	134	0.081372
chr8-132941662-G-T	chr8	132941662	G	T	18273024	PASS	0.65381	amr	0.5394270000000008	80	134	0.65381
chr8-132948691-T-C	chr8	132948691	T	C	18555003	PASS	0.6621	amr	0.5377770000000007	80	134	0.6621
chr8-132948746-C-G	chr8	132948746	C	G	46837024	PASS	0	none	0	0	134	1e-6
chr8-132948746-C-T	chr8	132948746	C	T	46837024	PASS	0.87902	amr	0.783385	105	134	0.87902
chr8-132948766-T-C	chr8	132948766	T	C	6058921	PASS	0.13726	sas	0.099632	16	134	0.13726
chr8-132948968-T-A	chr8	132948968	T	A	382173	PASS	0.013867	nfe	0.00787199999999998	1	134	0.013867
chr8-132948992-G-C	chr8	132948992	G	C	34296668	PASS	0.87895	amr	0.782925	105	134	0.87895
chr8-132949034-C-T	chr8	132949034	C	T	16071514	PASS	0.66271	amr	0.5371540000000008	80	134	0.66271
chr8-132949054-GAAAA-*	chr8	132949054	GAAAA	*	8918198	ExcessHet	0	none	0.002139	0	126	0.002139
chr8-132949054-GAAAA-AAAAA	chr8	132949054	GAAAA	AAAAA	8918198	ExcessHet	0	none	0.006214	0	126	0.006214
chr8-132949054-GAAAA-CAAAA	chr8	132949054	GAAAA	CAAAA	8918198	ExcessHet	0	none	0	0	126	1e-6
chr8-132949054-GAAAA-G	chr8	132949054	GAAAA	G	8918198	ExcessHet	2.059e-5	nfe	9e-6	0	126	2.059e-5
chr8-132949054-GAAAA-GA	chr8	132949054	GAAAA	GA	8918198	ExcessHet	0	none	0.002164	0	126	0.002164
chr8-132949054-GAAAA-GAA	chr8	132949054	GAAAA	GAA	8918198	ExcessHet	0	none	0.3389019999999999	46	126	0.3389019999999999
chr8-132949054-GAAAA-GAAA	chr8	132949054	GAAAA	GAAA	8918198	ExcessHet	0	none	0.25067499999999937	31	126	0.25067499999999937
chr8-132949054-GAAAA-GAAAAA	chr8	132949054	GAAAA	GAAAAA	8918198	ExcessHet	0	none	0.08375400000000002	12	126	0.08375400000000002
chr8-132949054-GAAAA-GAAAAAA	chr8	132949054	GAAAA	GAAAAAA	8918198	ExcessHet	0	none	0.00799999999999999	0	126	0.00799999999999999
chr8-132949054-GAAAA-GAAAAAAA	chr8	132949054	GAAAA	GAAAAAAA	8918198	ExcessHet	0	none	2.5100000000000014e-4	0	126	2.5100000000000014e-4
chr8-132949054-GAAAA-GAAAAAAAA	chr8	132949054	GAAAA	GAAAAAAAA	8918198	ExcessHet	0	none	3.6999999999999985e-5	0	126	3.6999999999999985e-5
chr8-132949054-GAAAA-TAAAA	chr8	132949054	GAAAA	TAAAA	8918198	ExcessHet	0	none	0	0	126	1e-6
chr8-132949055-A-*	chr8	132949055	A	*	1957	PASS	0	none	0.4696529999999995	57	102	0.4696529999999995
chr8-132949055-A-G	chr8	132949055	A	G	1957	PASS	0	none	0	0	102	1e-6
chr8-132949055-A-T	chr8	132949055	A	T	1957	PASS	7.5e-5	nfe	2.2000000000000003e-5	0	102	7.5e-5
chr8-132949056-A-*	chr8	132949056	A	*	1793	PASS	0	none	0.3860549999999998	50	106	0.3860549999999998
chr8-132949056-A-G	chr8	132949056	A	G	1793	PASS	2.0835e-4	eas	2.2000000000000003e-5	0	106	2.0835e-4
chr8-132949056-A-T	chr8	132949056	A	T	1793	PASS	3.32e-6	nfe	3.6999999999999985e-5	0	106	3.6999999999999985e-5
chr8-132961083-G-A	chr8	132961083	G	A	1360	PASS	7.048e-5	nfe	9e-6	1	134	7.048e-5
chr8-132962938-A-G	chr8	132962938	A	G	3813288	PASS	0.14862	sas	0.10997300000000002	17	134	0.14862
chr8-132963038-G-A	chr8	132963038	G	A	27031138	PASS	0.61079	amr	0.451049	71	134	0.61079
chr8-132963161-C-G	chr8	132963161	C	G	15538352	PASS	0	none	9e-6	0	134	9e-6
chr8-132963161-C-T	chr8	132963161	C	T	15538352	PASS	0.61099	amr	0.450752	71	134	0.61099
chr8-132964625-A-C	chr8	132964625	A	C	49661	PASS	0.054385	afr	0.006498	1	128	0.054385
chr8-132964638-A-G	chr8	132964638	A	G	48734	PASS	0.010578	nfe	0.006395	1	128	0.010578
chr8-132964666-G-A	chr8	132964666	G	A	4061559	PASS	0.55954	amr	0.4194919999999997	71	134	0.55954
chr8-132964670-C-A	chr8	132964670	C	A	28105	PASS	0	none	0	0	134	1e-6
chr8-132964670-C-T	chr8	132964670	C	T	28105	PASS	0.0025085	amr	0.002015	1	134	0.0025085
chr8-132966456-GTCTC-G	chr8	132966456	GTCTC	G	7411693.97	ExcessHet	0.0035507	afr	0.00906599999999999	2	124	0.00906599999999999
chr8-132966456-GTCTC-GTC	chr8	132966456	GTCTC	GTC	7411693.97	ExcessHet	0	none	0.2532249999999995	29	124	0.2532249999999995
chr8-132966456-GTCTC-GTCTCTC	chr8	132966456	GTCTC	GTCTCTC	7411693.97	ExcessHet	0	none	0.038297	5	124	0.038297
chr8-132966464-CTCTGTGTGTG-*	chr8	132966464	CTCTGTGTGTG	*	7518188	ExcessHet	0	none	8.9e-5	0	122	8.9e-5
chr8-132966464-CTCTGTGTGTG-C	chr8	132966464	CTCTGTGTGTG	C	7518188	ExcessHet	1.12e-6	nfe	0	0	122	1.12e-6
chr8-132966464-CTCTGTGTGTG-CTG	chr8	132966464	CTCTGTGTGTG	CTG	7518188	ExcessHet	0	none	2.9400000000000004e-4	0	122	2.9400000000000004e-4
chr8-132966464-CTCTGTGTGTG-CTGTCTGTGTGTG	chr8	132966464	CTCTGTGTGTG	CTGTCTGTGTGTG	7518188	ExcessHet	0	none	0.30613599999999946	46	122	0.30613599999999946
chr8-132966464-CTCTGTGTGTG-CTGTG	chr8	132966464	CTCTGTGTGTG	CTGTG	7518188	ExcessHet	0	none	1.47e-4	0	122	1.47e-4
chr8-132966464-CTCTGTGTGTG-CTGTGTCTGTGTGTG	chr8	132966464	CTCTGTGTGTG	CTGTGTCTGTGTGTG	7518188	ExcessHet	0	none	0.01243499999999998	2	122	0.01243499999999998
chr8-132966464-CTCTGTGTGTG-CTGTGTG	chr8	132966464	CTCTGTGTGTG	CTGTGTG	7518188	ExcessHet	0	none	0.01698100000000002	0	122	0.01698100000000002
chr8-132966464-CTCTGTGTGTG-CTGTGTGTCTGTGTGTG	chr8	132966464	CTCTGTGTGTG	CTGTGTGTCTGTGTGTG	7518188	ExcessHet	0	none	3.3800000000000046e-4	0	122	3.3800000000000046e-4
chr8-132966464-CTCTGTGTGTG-CTGTGTGTGTGTCTGTGTGTG	chr8	132966464	CTCTGTGTGTG	CTGTGTGTGTGTCTGTGTGTG	7518188	ExcessHet	0	none	0	0	122	1e-6
chr8-132966464-CTCTGTGTGTG-GTCTGTGTGTG	chr8	132966464	CTCTGTGTGTG	GTCTGTGTGTG	7518188	ExcessHet	0	none	0.00984699999999999	0	122	0.00984699999999999
chr8-132966466-CTGTG-*	chr8	132966466	CTGTG	*	22882871	ExcessHet	0	none	0.013847	0	110	0.013847
chr8-132966466-CTGTG-C	chr8	132966466	CTGTG	C	22882871	ExcessHet	1.4312e-4	nfe	1.6699999999999994e-4	0	110	1.6699999999999994e-4
chr8-132966466-CTGTG-CTCTGTGTG	chr8	132966466	CTGTG	CTCTGTGTG	22882871	ExcessHet	0	none	9e-6	0	110	9e-6
chr8-132966466-CTGTG-CTG	chr8	132966466	CTGTG	CTG	22882871	ExcessHet	0	none	0.02307300000000001	0	110	0.02307300000000001
chr8-132966466-CTGTG-CTGTGTG	chr8	132966466	CTGTG	CTGTGTG	22882871	ExcessHet	0	none	0.00472	2	110	0.00472
chr8-132966466-CTGTG-CTGTGTGTG	chr8	132966466	CTGTG	CTGTGTGTG	22882871	ExcessHet	0	none	2.2000000000000003e-5	0	110	2.2000000000000003e-5
chr8-132966466-CTGTG-GTGTG	chr8	132966466	CTGTG	GTGTG	22882871	ExcessHet	0	none	0.5222290000000006	69	110	0.5222290000000006
chr8-132966468-G-*	chr8	132966468	G	*	24394	PASS	0	none	0.03759600000000002	0	90	0.03759600000000002
chr8-132966468-G-C	chr8	132966468	G	C	24394	PASS	8.2006e-4	nfe	0.006105	0	90	0.006105
chr8-132966551-C-A	chr8	132966551	C	A	793789	PASS	0.1612	afr	0.01914900000000001	2	134	0.1612
chr8-132967742-C-A	chr8	132967742	C	A	436	PASS	0	none	0	1	134	1e-6
chr8-132967858-C-T	chr8	132967858	C	T	5070	PASS	2.3317e-4	nfe	2.2000000000000003e-5	1	134	2.3317e-4
chr8-132967962-G-A	chr8	132967962	G	A	31632	PASS	1.3246e-4	nfe	5.180000000000002e-4	1	134	5.180000000000002e-4
chr8-132967969-A-G	chr8	132967969	A	G	688131	PASS	0.1614	afr	0.01914900000000001	2	134	0.1614
chr8-132968059-T-TA	chr8	132968059	T	TA	65441.97	PASS	0.0036426	nfe	0.003423	1	134	0.0036426
chr8-132969421-T-C	chr8	132969421	T	C	317497	PASS	0.056538	afr	0.01157499999999998	1	134	0.056538
chr8-132969501-G-A	chr8	132969501	G	A	918479	PASS	0.043252	nfe	0.02892	11	134	0.043252
chr8-132969515-T-C	chr8	132969515	T	C	2824934	PASS	0.30067	afr	0.09364500000000002	5	134	0.30067
chr8-132969688-T-G	chr8	132969688	T	G	69740	PASS	0.042557	afr	0.005159	1	130	0.042557
chr8-132969695-G-A	chr8	132969695	G	A	194429	PASS	0.020015	sas	0.012176	1	130	0.020015
chr8-132969714-T-G	chr8	132969714	T	G	54879	PASS	0.048448	afr	0.004595	1	130	0.048448
chr8-132971710-A-G	chr8	132971710	A	G	5240335	PASS	0.22748	nfe	0.195428	33	132	0.22748
chr8-132971813-C-T	chr8	132971813	C	T	17616739	PASS	0.49469	afr	0.3438389999999994	39	134	0.49469
chr8-132972226-T-C	chr8	132972226	T	C	2404915	PASS	0.2164	nfe	0.173209	25	100	0.2164
chr8-132972569-G-GT	chr8	132972569	G	GT	5871778	ExcessHet	0.26754	nfe	0.206144	33	120	0.26754
chr8-132972569-G-GTT	chr8	132972569	G	GTT	5871778	ExcessHet	0.097536	nfe	0.15230500000000002	14	120	0.15230500000000002
chr8-132972569-G-GTTT	chr8	132972569	G	GTTT	5871778	ExcessHet	0.020038	afr	0.039464	2	120	0.039464
chr8-132972569-G-GTTTT	chr8	132972569	G	GTTTT	5871778	ExcessHet	0.0040291	afr	0.007584	0	120	0.007584
chr8-132972569-G-GTTTTT	chr8	132972569	G	GTTTTT	5871778	ExcessHet	0.0011381	amr	0.00189099999999999	0	120	0.00189099999999999
chr8-132972569-G-GTTTTTT	chr8	132972569	G	GTTTTTT	5871778	ExcessHet	3.9852e-4	afr	7.970000000000003e-4	0	120	7.970000000000003e-4
chr8-132972569-G-GTTTTTTT	chr8	132972569	G	GTTTTTTT	5871778	ExcessHet	3.0069e-4	amr	2.2999999999999995e-4	0	120	3.0069e-4
chr8-132972569-G-GTTTTTTTT	chr8	132972569	G	GTTTTTTTT	5871778	ExcessHet	2.8799e-4	mid	8.9e-5	0	120	2.8799e-4
chr8-132972569-G-GTTTTTTTTT	chr8	132972569	G	GTTTTTTTTT	5871778	ExcessHet	7.91e-5	amr	0	0	120	7.91e-5
chr8-132972569-G-GTTTTTTTTTT	chr8	132972569	G	GTTTTTTTTTT	5871778	ExcessHet	1.35e-5	nfe	9e-6	0	120	1.35e-5
chr8-132972569-G-GTTTTTTTTTTT	chr8	132972569	G	GTTTTTTTTTTT	5871778	ExcessHet	1.036e-5	nfe	2.2000000000000003e-5	0	120	2.2000000000000003e-5
chr8-132972569-G-GTTTTTTTTTTTT	chr8	132972569	G	GTTTTTTTTTTTT	5871778	ExcessHet	1.135e-5	afr	9e-6	0	120	1.135e-5
chr8-132972569-G-GTTTTTTTTTTTTTT	chr8	132972569	G	GTTTTTTTTTTTTTT	5871778	ExcessHet	5.06e-6	nfe	0	0	120	5.06e-6
chr8-132972569-G-GTTTTTTTTTTTTTTTT	chr8	132972569	G	GTTTTTTTTTTTTTTTT	5871778	ExcessHet	2.91e-6	nfe	0	0	120	2.91e-6
chr8-132972569-G-GTTTTTTTTTTTTTTTTTTTTTTTTT	chr8	132972569	G	GTTTTTTTTTTTTTTTTTTTTTTTTT	5871778	ExcessHet	7.433e-5	mid	0	0	120	7.433e-5
chr8-132972569-G-GTTTTTTTTTTTTTTTTTTTTTTTTTTTTTTTTT	chr8	132972569	G	GTTTTTTTTTTTTTTTTTTTTTTTTTTTTTTTTT	5871778	ExcessHet	3.3e-7	nfe	0	0	120	1e-6
chr8-132972569-G-GTTTTTTTTTTTTTTTTTTTTTTTTTTTTTTTTTTT	chr8	132972569	G	GTTTTTTTTTTTTTTTTTTTTTTTTTTTTTTTTTTT	5871778	ExcessHet	1.135e-5	afr	9e-6	0	120	1.135e-5
chr8-132972569-G-T	chr8	132972569	G	T	5871778	ExcessHet	4.2607e-4	afr	6.570000000000002e-4	0	120	6.570000000000002e-4
chr8-132972572-TTTTG-*	chr8	132972572	TTTTG	*	6622.97	VQSRTrancheINDEL95.00to96.00	0	none	0.00101199999999999	0	134	0.00101199999999999
chr8-132972572-TTTTG-T	chr8	132972572	TTTTG	T	6622.97	VQSRTrancheINDEL95.00to96.00	6.9986e-4	afr	0.00322	1	134	0.00322
chr8-132972572-TTTTG-TGTTTG	chr8	132972572	TTTTG	TGTTTG	6622.97	VQSRTrancheINDEL95.00to96.00	0	none	9e-6	0	134	9e-6
chr8-132972573-TTTG-*	chr8	132972573	TTTG	*	12215.97	VQSRTrancheINDEL95.00to96.00	0	none	0.004415	1	126	0.004415
chr8-132972573-TTTG-T	chr8	132972573	TTTG	T	12215.97	VQSRTrancheINDEL95.00to96.00	0.0023108	afr	0.006808	0	126	0.006808
chr8-132972574-TTG-*	chr8	132972574	TTG	*	21335.97	VQSRTrancheINDEL95.00to96.00	0	none	0.01141399999999998	0	122	0.01141399999999998
chr8-132972574-TTG-T	chr8	132972574	TTG	T	21335.97	VQSRTrancheINDEL95.00to96.00	0.013586	afr	0.01047299999999999	3	122	0.013586
chr8-132972575-TG-*	chr8	132972575	TG	*	61336.97	PASS	0	none	0.020828	3	114	0.020828
chr8-132972575-TG-T	chr8	132972575	TG	T	61336.97	PASS	0.07074	afr	0.02688900000000001	1	114	0.07074
chr8-132972576-GTTT-*	chr8	132972576	GTTT	*	23725036	ExcessHet	0	none	0.043584	6	132	0.043584
chr8-132972576-GTTT-G	chr8	132972576	GTTT	G	23725036	ExcessHet	4.29e-6	sas	9e-6	0	132	9e-6
chr8-132972576-GTTT-GT	chr8	132972576	GTTT	GT	23725036	ExcessHet	0	none	8.9e-5	0	132	8.9e-5
chr8-132972576-GTTT-GTT	chr8	132972576	GTTT	GTT	23725036	ExcessHet	0	none	0.01327799999999998	0	132	0.01327799999999998
chr8-132972576-GTTT-GTTTT	chr8	132972576	GTTT	GTTTT	23725036	ExcessHet	0	none	0.05666900000000002	8	132	0.05666900000000002
chr8-132972576-GTTT-GTTTTT	chr8	132972576	GTTT	GTTTTT	23725036	ExcessHet	0	none	1.6699999999999994e-4	0	132	1.6699999999999994e-4
chr8-132972576-GTTT-TTTT	chr8	132972576	GTTT	TTTT	23725036	ExcessHet	0	none	0.5479240000000001	75	132	0.5479240000000001
chr8-132972589-C-*	chr8	132972589	C	*	23513	PASS	0	none	3.160000000000005e-4	0	102	3.160000000000005e-4
chr8-132972589-C-A	chr8	132972589	C	A	23513	PASS	0.0045511	afr	0.003775	2	102	0.0045511
chr8-132972589-C-T	chr8	132972589	C	T	23513	PASS	4.941e-4	amr	0.00176599999999999	0	102	0.00176599999999999
chr8-132972774-G-A	chr8	132972774	G	A	6972298	PASS	0.23856	mid	0.20401100000000005	35	134	0.23856
chr8-132972814-A-G	chr8	132972814	A	G	5314079	PASS	0.23649	mid	0.205117	35	134	0.23649
chr8-132972870-A-G	chr8	132972870	A	G	10459954	PASS	0.67367	afr	0.6033230000000007	81	134	0.67367
chr8-132983214-G-A	chr8	132983214	G	A	4051501	PASS	0.18443	eas	0.11792800000000002	28	134	0.18443
chr8-132983230-A-G	chr8	132983230	A	G	22806849	PASS	0.72606	afr	0.5712780000000003	72	134	0.72606
chr8-132983343-T-A	chr8	132983343	T	A	105568	PASS	0.0045766	nfe	0.002015	1	134	0.0045766
chr8-132983562-G-C	chr8	132983562	G	C	473474	PASS	0.028535	nfe	0.022162	2	134	0.028535
chr8-132983604-T-C	chr8	132983604	T	C	11940790	PASS	0.72047	afr	0.5676510000000002	72	134	0.72047
chr8-132983740-G-A	chr8	132983740	G	A	727845	PASS	0.068581	mid	0.05256100000000002	5	102	0.068581
chr8-133002921-T-G	chr8	133002921	T	G	1285420	PASS	0.73647	afr	0.31715299999999996	0	0	0.73647
chr8-133012033-C-T	chr8	133012033	C	T	2949326	PASS	0.076736	mid	0.05921000000000002	7	134	0.076736
chr8-133013536-A-G	chr8	133013536	A	G	32478027	PASS	0	none	0	0	134	1e-6
chr8-133013536-A-T	chr8	133013536	A	T	32478027	PASS	0.67768	afr	0.48153099999999943	58	134	0.67768
chr8-133013538-A-G	chr8	133013538	A	G	32503686	PASS	0.67783	afr	0.48155799999999943	58	134	0.67783
chr8-133013883-G-A	chr8	133013883	G	A	5637648	PASS	0.25626	nfe	0.238561	27	134	0.25626
chr8-133017676-G-A	chr8	133017676	G	A	4405	PASS	0.0020516	afr	5.2999999999999994e-5	1	134	0.0020516
chr8-133018081-G-T	chr8	133018081	G	T	34534	PASS	0.0060343	mid	6.340000000000003e-4	1	134	0.0060343
chr8-133019833-C-A	chr8	133019833	C	A	520203	PASS	0.053853	mid	0.017694	2	126	0.053853
chr8-133022193-AAGG-A	chr8	133022193	AAGG	A	802.97	VQSRTrancheINDEL95.00to96.00	1.915e-5	nfe	0	1	134	1.915e-5
chr8-133022196-G-GTTTC	chr8	133022196	G	GTTTC	802.97	VQSRTrancheINDEL96.00to97.00	0	none	0	1	134	1e-6
chr8-133030156-G-T	chr8	133030156	G	T	953	PASS	0	none	0	1	134	1e-6
chr8-133038314-A-G	chr8	133038314	A	G	48160	PASS	0.0050285	nfe	0.002791	1	134	0.0050285
chr8-133038335-A-G	chr8	133038335	A	G	8525	PASS	2.3363e-4	nfe	3.160000000000005e-4	1	134	3.160000000000005e-4
chr8-133038433-A-G	chr8	133038433	A	G	11264168	PASS	0.56539	afr	0.49094499999999947	58	134	0.56539
chr8-133039847-G-T	chr8	133039847	G	T	52176	PASS	0.0061214	nfe	0.003829	1	134	0.0061214
chr8-133039918-C-A	chr8	133039918	C	A	350929	PASS	0	none	0	0	134	1e-6
chr8-133039918-C-T	chr8	133039918	C	T	350929	PASS	0.044728	nfe	0.024836	4	134	0.044728
chr8-133039953-GCACACACACACACA-G	chr8	133039953	GCACACACACACACA	G	5734721.97	ExcessHet	5.87e-6	nfe	0	0	126	5.87e-6
chr8-133039953-GCACACACACACACA-GCACACACA	chr8	133039953	GCACACACACACACA	GCACACACA	5734721.97	ExcessHet	0	none	7.099999999999998e-5	0	126	7.099999999999998e-5
chr8-133039953-GCACACACACACACA-GCACACACACA	chr8	133039953	GCACACACACACACA	GCACACACACA	5734721.97	ExcessHet	0	none	0.004236	0	126	0.004236
chr8-133039953-GCACACACACACACA-GCACACACACACA	chr8	133039953	GCACACACACACACA	GCACACACACACA	5734721.97	ExcessHet	0	none	0.08383400000000002	9	126	0.08383400000000002
chr8-133039953-GCACACACACACACA-GCACACACACACACACA	chr8	133039953	GCACACACACACACA	GCACACACACACACACA	5734721.97	ExcessHet	0	none	0.111373	10	126	0.111373
chr8-133039953-GCACACACACACACA-GCACACACACACACACACA	chr8	133039953	GCACACACACACACA	GCACACACACACACACACA	5734721.97	ExcessHet	0	none	0.241719	39	126	0.241719
chr8-133039953-GCACACACACACACA-GCACACACACACACACACACA	chr8	133039953	GCACACACACACACA	GCACACACACACACACACACA	5734721.97	ExcessHet	0	none	0.01099699999999999	2	126	0.01099699999999999
chr8-133039953-GCACACACACACACA-GCACACACACACACACACACACA	chr8	133039953	GCACACACACACACA	GCACACACACACACACACACACA	5734721.97	ExcessHet	0	none	0.00154599999999999	0	126	0.00154599999999999
chr8-133039953-GCACACACACACACA-GCACACACACACACACACACACACA	chr8	133039953	GCACACACACACACA	GCACACACACACACACACACACACA	5734721.97	ExcessHet	0	none	1.47e-4	0	126	1.47e-4
chr8-133039953-GCACACACACACACA-GCACACACACACACACACACACACACA	chr8	133039953	GCACACACACACACA	GCACACACACACACACACACACACACA	5734721.97	ExcessHet	0	none	1.88e-4	0	126	1.88e-4
chr8-133039953-GCACACACACACACA-GCACGCACACACACACACACA	chr8	133039953	GCACACACACACACA	GCACGCACACACACACACACA	5734721.97	ExcessHet	0	none	9e-6	0	126	9e-6
chr8-133039953-GCACACACACACACA-GCACGCACACACACACACACACA	chr8	133039953	GCACACACACACACA	GCACGCACACACACACACACACA	5734721.97	ExcessHet	0	none	3.6000000000000035e-4	0	126	3.6000000000000035e-4
chr8-133039970-CACACACACAT-*	chr8	133039970	CACACACACAT	*	26203.97	PASS	0	none	6.570000000000002e-4	0	132	6.570000000000002e-4
chr8-133039970-CACACACACAT-C	chr8	133039970	CACACACACAT	C	26203.97	PASS	0.001316	eas	0.00857299999999998	0	132	0.00857299999999998
chr8-133039972-CACACACAT-*	chr8	133039972	CACACACAT	*	295324.97	ExcessHet	0	none	0.005775	0	124	0.005775
chr8-133039972-CACACACAT-C	chr8	133039972	CACACACAT	C	295324.97	ExcessHet	0.095751	amr	0.09345900000000004	11	124	0.095751
chr8-133039974-CACACAT-*	chr8	133039974	CACACAT	*	6564858.97	VQSRTrancheINDEL95.00to96.00	0	none	0.04894800000000001	6	134	0.04894800000000001
chr8-133039974-CACACAT-C	chr8	133039974	CACACAT	C	6564858.97	VQSRTrancheINDEL95.00to96.00	0.36799	amr	0.244767	31	134	0.36799
chr8-133039976-CACAT-*	chr8	133039976	CACAT	*	1147080.97	PASS	0	none	0.2819599999999997	36	134	0.2819599999999997
chr8-133039976-CACAT-C	chr8	133039976	CACAT	C	1147080.97	PASS	0.034755	amr	0.01793500000000002	3	134	0.034755
chr8-133039978-CAT-*	chr8	133039978	CAT	*	21389.97	PASS	0	none	0.30026799999999987	39	134	0.30026799999999987
chr8-133039978-CAT-C	chr8	133039978	CAT	C	21389.97	PASS	0.0015667	afr	4.270000000000005e-4	0	134	0.0015667
chr8-133039978-CAT-CACATAT	chr8	133039978	CAT	CACATAT	21389.97	PASS	0	none	0	0	134	1e-6
chr8-133039980-TACAC-*	chr8	133039980	TACAC	*	842749	PASS	0	none	0.3007049999999999	39	128	0.3007049999999999
chr8-133039980-TACAC-CACAC	chr8	133039980	TACAC	CACAC	842749	PASS	0	none	0.01843300000000001	3	128	0.01843300000000001
chr8-133039980-TACAC-T	chr8	133039980	TACAC	T	842749	PASS	0.0012642	nfe	6.330000000000003e-4	0	128	0.0012642
chr8-133044854-A-G	chr8	133044854	A	G	98485	PASS	0.01208	nfe	0.007457	3	134	0.01208
chr8-133044855-G-GAGAGC	chr8	133044855	G	GAGAGC	246332.97	PASS	0.022121	mid	0.012177	1	134	0.022121
chr8-133044857-G-A	chr8	133044857	G	A	2046074	PASS	0.50148	eas	0.15777500000000003	18	134	0.50148
chr8-133047395-C-T	chr8	133047395	C	T	46	PASS	0	none	0	0	2	1e-6
chr8-133047425-C-T	chr8	133047425	C	T	109228	PASS	0.030893	nfe	0.02657200000000001	0	6	0.030893
chr8-133047702-G-A	chr8	133047702	G	A	92251	PASS	0.011035	nfe	0.005416	3	134	0.011035
chr8-133048473-G-A	chr8	133048473	G	A	443737	PASS	0.3972	nfe	0.17373200000000005	0	0	0.3972
chr8-133049467-G-A	chr8	133049467	G	A	3034696	PASS	0.80007	afr	0.4299299999999998	0	0	0.80007
chr8-133049748-G-C	chr8	133049748	G	C	1268	PASS	0	none	9e-6	0	134	9e-6
chr8-133049748-G-T	chr8	133049748	G	T	1268	PASS	1.22e-4	nfe	9e-6	1	134	1.22e-4
chr8-133050021-A-AG	chr8	133050021	A	AG	4279408	PASS	0	none	0	0	134	1e-6
chr8-133050021-A-G	chr8	133050021	A	G	4279408	PASS	0.54788	eas	0.165746	21	134	0.54788
chr8-133050026-T-G	chr8	133050026	T	G	790266	PASS	0.074513	sas	0.02939800000000001	3	134	0.074513
chr8-133050082-T-G	chr8	133050082	T	G	3716900	PASS	0.55154	eas	0.166365	20	134	0.55154
chr8-133050086-G-A	chr8	133050086	G	A	3675528	PASS	0.51022	eas	0.16507300000000005	20	134	0.51022
chr8-133050134-C-A	chr8	133050134	C	A	49842	PASS	0.028369	afr	0.00254	1	132	0.028369
chr8-133050134-C-T	chr8	133050134	C	T	49842	PASS	1.06e-5	nfe	7.040000000000005e-4	0	132	7.040000000000005e-4
chr8-133050183-C-A	chr8	133050183	C	A	6243	PASS	0.0011082	nfe	4.270000000000005e-4	1	134	0.0011082
chr8-133050512-A-G	chr8	133050512	A	G	4388366	PASS	0.89058	afr	0.7385390000000001	97	114	0.89058
chr8-133050529-G-A	chr8	133050529	G	A	161951	PASS	0.038542	mid	0.02572600000000001	6	118	0.038542
chr8-133050667-A-G	chr8	133050667	A	G	8218788	PASS	0.80485	afr	0.7086650000000008	99	134	0.80485
chr8-133050738-C-T	chr8	133050738	C	T	10246587	PASS	0.80072	afr	0.5617520000000001	79	134	0.80072
chr8-133060027-C-T	chr8	133060027	C	T	225554	PASS	0.10494	afr	0.01333099999999998	1	134	0.10494
chr8-133060034-G-A	chr8	133060034	G	A	864	PASS	1.1913e-4	sas	0	1	134	1.1913e-4
chr8-133060118-G-A	chr8	133060118	G	A	672136	PASS	0	none	0	0	134	1e-6
chr8-133060118-G-T	chr8	133060118	G	T	672136	PASS	0.12418	afr	0.02804400000000001	1	134	0.12418
chr8-133094892-T-C	chr8	133094892	T	C	35232624	PASS	1.42e-6	nfe	0	0	134	1.42e-6
chr8-133094892-T-G	chr8	133094892	T	G	35232624	PASS	0.80633	afr	0.7191450000000003	99	134	0.80633
chr8-133094979-A-G	chr8	133094979	A	G	49953059	PASS	0.80603	afr	0.7161120000000002	99	134	0.80603
chr8-133095068-G-A	chr8	133095068	G	A	1092369	PASS	0.1432	afr	0.017461	1	134	0.1432
chr8-133096181-C-G	chr8	133096181	C	G	949722	PASS	0.23444	afr	0.027354	1	134	0.23444
chr8-133096181-C-T	chr8	133096181	C	T	949722	PASS	0	none	0	0	134	1e-6
chr8-133096209-C-T	chr8	133096209	C	T	19728674	PASS	0.47474	nfe	0.43547299999999983	61	134	0.47474
chr8-133096302-T-C	chr8	133096302	T	C	22794409	PASS	0.79102	afr	0.5320670000000007	74	134	0.79102
chr8-133096340-C-T	chr8	133096340	C	T	139800	PASS	0.0062866	nfe	0.003931	1	134	0.0062866
chr8-133096474-G-A	chr8	133096474	G	A	13433464	PASS	0.66278	nfe	0.6163970000000002	90	134	0.66278
chr8-133102280-C-T	chr8	133102280	C	T	1227889	PASS	0.32987	afr	0.214292	34	126	0.32987
chr8-133102345-G-A	chr8	133102345	G	A	1701513	PASS	0.34377	afr	0.230279	37	134	0.34377
chr8-133102472-G-A	chr8	133102472	G	A	8715718	PASS	0.51637	nfe	0.49897899999999945	71	134	0.51637
chr8-133102484-C-G	chr8	133102484	C	G	5084	PASS	4.715e-5	afr	0	0	134	4.715e-5
chr8-133102484-C-T	chr8	133102484	C	T	5084	PASS	7.731e-4	nfe	1.47e-4	1	134	7.731e-4
chr8-133102515-C-T	chr8	133102515	C	T	85337	PASS	0.0071148	nfe	0.003397	3	134	0.0071148
chr8-133102527-C-T	chr8	133102527	C	T	6350346	PASS	0.34277	afr	0.27537299999999937	35	134	0.34277
chr8-133102529-A-G	chr8	133102529	A	G	1239870	PASS	0.068111	mid	0.05530600000000001	12	134	0.068111
chr8-133102554-G-A	chr8	133102554	G	A	64843	PASS	0.0057141	nfe	0.002892	1	134	0.0057141
chr8-133102833-G-A	chr8	133102833	G	A	180445	PASS	0.043399	nfe	0.024871	6	108	0.043399
chr8-133103137-C-T	chr8	133103137	C	T	187726	PASS	0.16029	nfe	0.07163600000000002	0	0	0.16029
chr8-133113274-C-T	chr8	133113274	C	T	5407720	PASS	0.30926	sas	0.25323999999999947	34	134	0.30926
chr8-133113401-C-T	chr8	133113401	C	T	3047	PASS	5.3382e-4	sas	9e-6	1	134	5.3382e-4
chr8-133113406-CTT-C	chr8	133113406	CTT	C	634503.97	ExcessHet	0	none	5.2999999999999994e-5	0	102	5.2999999999999994e-5
chr8-133113406-CTT-CT	chr8	133113406	CTT	CT	634503.97	ExcessHet	0	none	0.03465700000000001	4	102	0.03465700000000001
chr8-133113406-CTT-CTTT	chr8	133113406	CTT	CTTT	634503.97	ExcessHet	0	none	0.21849	36	102	0.21849
chr8-133113406-CTT-CTTTT	chr8	133113406	CTT	CTTTT	634503.97	ExcessHet	0	none	1.88e-4	0	102	1.88e-4
chr8-133113406-CTT-CTTTTTT	chr8	133113406	CTT	CTTTTTT	634503.97	ExcessHet	0	none	9e-6	0	102	9e-6
chr8-133113438-G-A	chr8	133113438	G	A	23642378	PASS	0.78473	afr	0.4987619999999995	64	134	0.78473
chr8-133113795-A-G	chr8	133113795	A	G	2416814	PASS	0.33792	afr	0.21593	29	134	0.33792
chr8-133116701-A-G	chr8	133116701	A	G	1121555	PASS	0.2803	afr	0.02687700000000001	1	134	0.2803
chr8-133116701-A-T	chr8	133116701	A	T	1121555	PASS	0.026153	eas	1.6699999999999994e-4	0	134	0.026153
chr8-133116756-C-T	chr8	133116756	C	T	75444	PASS	0.0026549	nfe	0.00132599999999999	1	134	0.0026549
chr8-133131666-A-G	chr8	133131666	A	G	4669913	PASS	0.26145	nfe	0.23265300000000003	37	134	0.26145
chr8-133131669-G-A	chr8	133131669	G	A	44949	PASS	0.023458	afr	0.00181699999999999	1	134	0.023458
chr8-133131869-C-T	chr8	133131869	C	T	23534340	PASS	0.58417	afr	0.4685479999999994	68	134	0.58417
chr8-133133268-G-A	chr8	133133268	G	A	13398002	PASS	0.53907	afr	0.45889199999999936	68	134	0.53907
chr8-133133427-A-T	chr8	133133427	A	T	594053	PASS	0.013536	nfe	0.01037199999999999	2	134	0.013536
chr8-133133757-C-T	chr8	133133757	C	T	6325221	PASS	0.2176	nfe	0.18835	30	134	0.2176
chr8-133133805-A-C	chr8	133133805	A	C	6107423	PASS	0.26001	nfe	0.237212	37	134	0.26001
chr8-133134689-C-T	chr8	133134689	C	T	15293	PASS	5.4665e-4	nfe	1.88e-4	1	134	5.4665e-4
chr8-133134997-T-C	chr8	133134997	T	C	5927380	PASS	0.26571	nfe	0.233221	37	130	0.26571
chr8-133190920-GAAA-G	chr8	133190920	GAAA	G	877514.97	ExcessHet	0	none	3.6999999999999985e-5	0	104	3.6999999999999985e-5
chr8-133190920-GAAA-GA	chr8	133190920	GAAA	GA	877514.97	ExcessHet	0	none	0.002413	0	104	0.002413
chr8-133190920-GAAA-GAA	chr8	133190920	GAAA	GAA	877514.97	ExcessHet	0	none	0.138148	18	104	0.138148
chr8-133190920-GAAA-GAAAA	chr8	133190920	GAAA	GAAAA	877514.97	ExcessHet	0	none	0.220927	29	104	0.220927
chr8-133190920-GAAA-GAAAAA	chr8	133190920	GAAA	GAAAAA	877514.97	ExcessHet	0	none	0.003775	0	104	0.003775
chr8-133190920-GAAA-GAAAAAA	chr8	133190920	GAAA	GAAAAAA	877514.97	ExcessHet	0	none	2.2000000000000003e-5	0	104	2.2000000000000003e-5
chr8-133191002-T-C	chr8	133191002	T	C	1182934	PASS	0.05969	nfe	0.051699	4	134	0.05969
chr8-133212736-G-A	chr8	133212736	G	A	10258379	PASS	0.86512	afr	0.608222	79	134	0.86512
chr8-133212825-T-C	chr8	133212825	T	C	10801216	PASS	0.56937	eas	0.48366799999999943	61	134	0.56937
chr8-133212857-C-G	chr8	133212857	C	G	1996	PASS	7.626e-5	nfe	0	1	134	7.626e-5
chr8-133212862-A-C	chr8	133212862	A	C	8646	VQSRTrancheSNP99.90to99.95	0.002807	sas	0.00950399999999999	1	106	0.00950399999999999
chr8-133213153-T-TC	chr8	133213153	T	TC	29574099.97	PASS	0.99843	nfe	0.9910540000000004	134	134	0.99843
chr8-133220781-G-A	chr8	133220781	G	A	1308992	PASS	0.04191	amr	0.023432	1	134	0.04191
chr8-133225335-G-C	chr8	133225335	G	C	7513896	PASS	0.62198	eas	0.5318510000000007	67	134	0.62198
chr8-133225392-G-T	chr8	133225392	G	T	728871	PASS	0.060151	afr	0.03852000000000002	5	134	0.060151
chr8-133227527-T-C	chr8	133227527	T	C	15000900	PASS	0.3859	amr	0.31182699999999963	49	134	0.3859
chr8-133230566-T-C	chr8	133230566	T	C	8538	PASS	0.17768	nfe	0.007017	0	0	0.17768
chr8-133238187-C-T	chr8	133238187	C	T	488049	PASS	0.34046	nfe	0.05702300000000002	0	0	0.34046
chr8-133238484-G-T	chr8	133238484	G	T	194	PASS	0	none	0	1	74	1e-6
chr8-133239063-C-T	chr8	133239063	C	T	5156	PASS	1.681e-5	nfe	0	1	134	1.681e-5
chr8-133241808-A-G	chr8	133241808	A	G	15082990	PASS	0.89367	mid	0.8520540000000003	119	134	0.89367
chr8-133244316-G-T	chr8	133244316	G	T	5462856	PASS	0.22718	amr	0.100223	11	134	0.22718
chr8-133244611-T-A	chr8	133244611	T	A	2557791	PASS	0.22103	amr	0.103499	11	134	0.22103
chr8-133244634-A-G	chr8	133244634	A	G	2740606	PASS	0.13821	mid	0.110908	18	132	0.13821
chr8-133244635-C-A	chr8	133244635	C	A	2741258	PASS	0.13821	mid	0.110908	18	132	0.13821
chr8-133246468-A-G	chr8	133246468	A	G	5156040	PASS	0.50843	eas	0.2921389999999995	46	134	0.50843
chr8-133247931-G-A	chr8	133247931	G	A	6812907	PASS	0.18604	sas	0.143911	21	134	0.18604
chr8-133248574-T-C	chr8	133248574	T	C	2829095	PASS	0.18394	amr	0.10105500000000002	9	134	0.18394
chr8-133248705-A-G	chr8	133248705	A	G	3433560	PASS	0.27598	eas	0.06407900000000002	6	134	0.27598
chr8-133248822-T-G	chr8	133248822	T	G	18169478	PASS	0.38958	mid	0.34962099999999957	48	134	0.38958
chr8-133250289-T-C	chr8	133250289	T	C	6879788	PASS	0.50015	eas	0.29058399999999945	45	132	0.50015
chr8-133250356-T-C	chr8	133250356	T	C	3672782	PASS	0.1493	nfe	0.127124	22	134	0.1493
chr8-133250672-C-*	chr8	133250672	C	*	2214239	PASS	0	none	1.6699999999999994e-4	0	132	1.6699999999999994e-4
chr8-133250672-C-A	chr8	133250672	C	A	2214239	PASS	0	none	9e-6	0	132	9e-6
chr8-133250672-C-T	chr8	133250672	C	T	2214239	PASS	0.1395	nfe	0.12198100000000002	21	132	0.1395
chr8-133250678-TAA-*	chr8	133250678	TAA	*	177501	ExcessHet	0	none	1.6699999999999994e-4	0	102	1.6699999999999994e-4
chr8-133250678-TAA-AAA	chr8	133250678	TAA	AAA	177501	ExcessHet	0	none	8.920000000000005e-4	0	102	8.920000000000005e-4
chr8-133250678-TAA-GAA	chr8	133250678	TAA	GAA	177501	ExcessHet	0	none	0	0	102	1e-6
chr8-133250678-TAA-T	chr8	133250678	TAA	T	177501	ExcessHet	1.283e-5	eas	2.2000000000000003e-5	0	102	2.2000000000000003e-5
chr8-133250678-TAA-TA	chr8	133250678	TAA	TA	177501	ExcessHet	0	none	0.02129800000000002	0	102	0.02129800000000002
chr8-133250678-TAA-TAAA	chr8	133250678	TAA	TAAA	177501	ExcessHet	0	none	0.111011	11	102	0.111011
chr8-133250678-TAA-TAAAA	chr8	133250678	TAA	TAAAA	177501	ExcessHet	0	none	7.030000000000006e-4	0	102	7.030000000000006e-4
chr8-133250678-TAA-TAAAAA	chr8	133250678	TAA	TAAAAA	177501	ExcessHet	0	none	0	0	102	1e-6
chr8-133250678-TAA-TAAAAAAAA	chr8	133250678	TAA	TAAAAAAAA	177501	ExcessHet	0	none	0	0	102	1e-6
chr8-133254410-G-A	chr8	133254410	G	A	1215113	PASS	0.16959	amr	0.096759	8	134	0.16959
chr8-133254727-C-A	chr8	133254727	C	A	7954421	PASS	5.91e-6	nfe	0	0	134	5.91e-6
chr8-133254727-C-G	chr8	133254727	C	G	7954421	PASS	0.48881	mid	0.4435849999999999	59	134	0.48881
chr8-133256657-G-A	chr8	133256657	G	A	100968	PASS	0.058452	afr	0.003347	1	134	0.058452
chr8-133258214-G-A	chr8	133258214	G	A	2905291	PASS	0.24648	afr	0.12684800000000002	16	132	0.24648
chr8-133258225-CCACACA-C	chr8	133258225	CCACACA	C	5564144.97	ExcessHet	1.339e-5	nfe	0	0	126	1.339e-5
chr8-133258225-CCACACA-CCA	chr8	133258225	CCACACA	CCA	5564144.97	ExcessHet	0	none	0.01157199999999998	1	126	0.01157199999999998
chr8-133258225-CCACACA-CCACA	chr8	133258225	CCACACA	CCACA	5564144.97	ExcessHet	0	none	0.38053599999999965	46	126	0.38053599999999965
chr8-133258225-CCACACA-CCACACACA	chr8	133258225	CCACACA	CCACACACA	5564144.97	ExcessHet	0	none	0.016719	0	126	0.016719
chr8-133258225-CCACACA-CCACACACACA	chr8	133258225	CCACACA	CCACACACACA	5564144.97	ExcessHet	0	none	5.2999999999999994e-5	0	126	5.2999999999999994e-5
chr8-133258305-T-C	chr8	133258305	T	C	11252747	PASS	0.35554	afr	0.28711699999999996	32	134	0.35554
chr8-133258337-C-T	chr8	133258337	C	T	4244	PASS	9.9294e-4	sas	3.6999999999999985e-5	1	134	9.9294e-4
chr8-133259086-C-A	chr8	133259086	C	A	2312389	PASS	0.071324	mid	0.04241100000000002	6	134	0.071324
chr8-133259263-G-*	chr8	133259263	G	*	8875927	PASS	0	none	9e-6	0	134	9e-6
chr8-133259263-G-A	chr8	133259263	G	A	8875927	PASS	0.325	eas	0.17248	15	134	0.325
chr8-133259278-G-*	chr8	133259278	G	*	7551254	PASS	0	none	0	0	134	1e-6
chr8-133259278-G-C	chr8	133259278	G	C	7551254	PASS	0.29746	afr	0.15177100000000002	21	134	0.29746
chr8-133259389-C-T	chr8	133259389	C	T	1171	PASS	1.804e-5	nfe	0	1	134	1.804e-5
chr8-133259405-T-C	chr8	133259405	T	C	2617393	PASS	0.20256	afr	0.13331	21	134	0.20256
chr8-133261983-C-A	chr8	133261983	C	A	14144639	PASS	0	none	0	0	134	1e-6
chr8-133261983-C-G	chr8	133261983	C	G	14144639	PASS	0.99138	eas	0.846284	109	134	0.99138
chr8-133262103-G-A	chr8	133262103	G	A	1173	PASS	2.711e-5	nfe	0	1	134	2.711e-5
chr8-133264692-T-A	chr8	133264692	T	A	570805	PASS	0.025862	mid	0.01440699999999999	1	134	0.025862
chr8-133264724-C-G	chr8	133264724	C	G	242	VQSRTrancheSNP99.70to99.80	0	none	0	1	134	1e-6
chr8-133264821-G-A	chr8	133264821	G	A	1011177	PASS	0.057526	nfe	0.04598500000000002	9	134	0.057526
chr8-133264991-T-C	chr8	133264991	T	C	4833	PASS	0.0010531	nfe	4.04e-4	1	52	0.0010531
chr8-133280199-G-A	chr8	133280199	G	A	109965	PASS	0.016187	mid	0.003245	1	134	0.016187
chr8-133280199-G-C	chr8	133280199	G	C	109965	PASS	0	none	0	0	134	1e-6
chr8-133280209-G-A	chr8	133280209	G	A	2331	PASS	2.626e-5	nfe	9e-6	1	134	2.626e-5
chr8-133280273-A-G	chr8	133280273	A	G	21970421	PASS	0.87105	afr	0.5921990000000006	77	134	0.87105
chr8-133280889-C-A	chr8	133280889	C	A	78590	PASS	0.15123	nfe	0.04217700000000002	0	0	0.15123
chr8-133281131-CG-*	chr8	133281131	CG	*	48671.97	PASS	0	none	9e-6	0	0	9e-6
chr8-133281131-CG-C	chr8	133281131	CG	C	48671.97	PASS	0.1154	nfe	0.02477200000000001	0	0	0.1154
chr8-133281132-G-*	chr8	133281132	G	*	317	PASS	0	none	0.02477200000000001	0	0	0.02477200000000001
chr8-133281132-G-A	chr8	133281132	G	A	317	PASS	0	none	9e-6	0	0	9e-6
chr8-133281132-G-T	chr8	133281132	G	T	317	PASS	0	none	9e-6	0	0	9e-6
chr8-133281148-A-G	chr8	133281148	A	G	99727	PASS	0.29624	nfe	0.06022000000000001	0	0	0.29624
chr8-133281148-A-T	chr8	133281148	A	T	99727	PASS	0	none	0	0	0	1e-6
chr8-133284104-GT-G	chr8	133284104	GT	G	16188.97	PASS	5.8388e-4	nfe	3.820000000000003e-4	1	134	5.8388e-4
chr8-133284105-T-*	chr8	133284105	T	*	945	PASS	0	none	3.820000000000003e-4	1	134	3.820000000000003e-4
chr8-133284105-T-A	chr8	133284105	T	A	945	PASS	3.387e-5	nfe	2.2000000000000003e-5	0	134	3.387e-5
chr8-133284479-T-A	chr8	133284479	T	A	7601211	PASS	0	none	9e-6	0	134	9e-6
chr8-133284479-T-C	chr8	133284479	T	C	7601211	PASS	0.50265	afr	0.2621189999999993	29	134	0.50265
chr8-133284637-A-*	chr8	133284637	A	*	31955.97	PASS	0	none	0	0	90	1e-6
chr8-133284637-A-AC	chr8	133284637	A	AC	31955.97	PASS	0.0027071	amr	0.00176599999999999	0	90	0.0027071
chr8-133326002-C-A	chr8	133326002	C	A	11631	PASS	0	none	0	0	134	1e-6
chr8-133326002-C-T	chr8	133326002	C	T	11631	PASS	3.0136e-4	nfe	2.09e-4	2	134	3.0136e-4
chr8-133326124-G-A	chr8	133326124	G	A	19438466	PASS	0.72945	afr	0.6196720000000002	80	134	0.72945
chr8-133407920-G-A	chr8	133407920	G	A	4211694	PASS	0.2103	amr	0.11301	11	134	0.2103
chr8-133407951-A-G	chr8	133407951	A	G	190729	PASS	0.03371	afr	0.005236	1	134	0.03371
chr8-133407962-G-C	chr8	133407962	G	C	2210523	PASS	0.20034	eas	0.051245	5	134	0.20034
chr8-133407967-G-A	chr8	133407967	G	A	4662587	PASS	0.20865	amr	0.11309000000000002	11	134	0.20865
chr8-133407995-G-A	chr8	133407995	G	A	208265	PASS	0.033802	afr	0.005185	1	134	0.033802
chr8-133408330-G-A	chr8	133408330	G	A	17516546	PASS	0.41082	eas	0.19724500000000003	22	134	0.41082
chr8-133408476-T-C	chr8	133408476	T	C	93502009	PASS	0.99844	nfe	0.9913250000000003	134	134	0.99844
chr8-133408572-GA-G	chr8	133408572	GA	G	2491604.97	VQSRTrancheINDEL99.50to99.90	0.030803	nfe	0.02841600000000001	5	134	0.030803
chr8-133408610-A-C	chr8	133408610	A	C	2681619	VQSRTrancheSNP99.80to99.90	0.055471	afr	0.033357	6	134	0.055471
chr8-133408738-C-T	chr8	133408738	C	T	122123	PASS	0.0056539	nfe	0.00186699999999999	1	134	0.0056539
chr8-133409112-G-A	chr8	133409112	G	A	877	VQSRTrancheSNP99.90to99.95	1.0043e-4	eas	0	1	134	1.0043e-4
chr8-133409114-A-C	chr8	133409114	A	C	104286	PASS	0.017762	afr	0.002465	1	134	0.017762
chr8-133459183-C-T	chr8	133459183	C	T	265103	PASS	0.43162	nfe	0.16136000000000003	0	0	0.43162
chr8-133459739-C-A	chr8	133459739	C	A	13987	PASS	1.013e-5	afr	0	0	134	1.013e-5
chr8-133459739-C-T	chr8	133459739	C	T	13987	PASS	0.015274	afr	5.41e-4	1	134	0.015274
chr8-133460074-TA-*	chr8	133460074	TA	*	158175.97	PASS	0	none	0	0	134	1e-6
chr8-133460074-TA-T	chr8	133460074	TA	T	158175.97	PASS	0.057897	afr	0.01590600000000002	3	134	0.057897
chr8-133461905-C-T	chr8	133461905	C	T	15689347	PASS	0.66412	amr	0.48561599999999944	64	134	0.66412
chr8-133462014-C-T	chr8	133462014	C	T	145388	PASS	0.017413	sas	0.005288	1	134	0.017413
chr8-133462034-G-C	chr8	133462034	G	C	8209	PASS	6.0626e-4	nfe	2.5100000000000014e-4	1	134	6.0626e-4
chr8-133463467-T-C	chr8	133463467	T	C	337329	PASS	0.010165	mid	0.009824	2	134	0.010165
chr8-133463577-C-CT	chr8	133463577	C	CT	3169615	PASS	0	none	0	0	134	1e-6
chr8-133463577-C-T	chr8	133463577	C	T	3169615	PASS	0.55551	eas	0.208892	25	134	0.55551
chr8-133464707-C-T	chr8	133464707	C	T	12411	PASS	0.0011487	nfe	6.570000000000002e-4	1	134	0.0011487
chr8-133464770-G-C	chr8	133464770	G	C	857205	PASS	0.086227	afr	0.04619900000000002	6	134	0.086227
chr8-133465506-C-T	chr8	133465506	C	T	36445	PASS	0.014394	nfe	0.00870199999999999	0	16	0.014394
chr8-133465514-GA-G	chr8	133465514	GA	G	163727	PASS	0	none	0	0	28	1e-6
chr8-133465514-GA-TA	chr8	133465514	GA	TA	163727	PASS	0	none	0.04436300000000001	0	28	0.04436300000000001
chr8-133465648-G-A	chr8	133465648	G	A	68756	PASS	0.017397	nfe	0.01110399999999999	3	134	0.017397
chr8-133465800-C-A	chr8	133465800	C	A	79583	PASS	0.079341	afr	0.004903	2	134	0.079341
chr8-133465841-C-T	chr8	133465841	C	T	2907	PASS	0.0010846	amr	1.0799999999999996e-4	1	134	0.0010846
chr8-133466065-T-C	chr8	133466065	T	C	442315	PASS	0.063213	afr	0.01817300000000001	3	134	0.063213
chr8-133475578-CAG-C	chr8	133475578	CAG	C	1643	PASS	0	none	0	0	134	1e-6
chr8-133475578-CAG-GAG	chr8	133475578	CAG	GAG	1643	PASS	0	none	2.2000000000000003e-5	1	134	2.2000000000000003e-5
chr8-133475755-G-A	chr8	133475755	G	A	24009	PASS	0.013355	afr	4.270000000000005e-4	1	134	0.013355
chr8-133475764-G-A	chr8	133475764	G	A	17085440	PASS	0.57529	afr	0.5060130000000006	70	134	0.57529
chr8-133476240-C-T	chr8	133476240	C	T	109556	PASS	0.017294	nfe	0.01256899999999999	3	132	0.017294
chr8-133476306-T-C	chr8	133476306	T	C	2660074	PASS	0.57171	afr	0.46343799999999935	72	132	0.57171
chr8-133487966-GAAAA-AAAAA	chr8	133487966	GAAAA	AAAAA	65500	PASS	0	none	5.2999999999999994e-5	0	0	5.2999999999999994e-5
chr8-133487966-GAAAA-G	chr8	133487966	GAAAA	G	65500	PASS	0	none	0	0	0	1e-6
chr8-133487966-GAAAA-GA	chr8	133487966	GAAAA	GA	65500	PASS	0	none	5.2999999999999994e-5	0	0	5.2999999999999994e-5
chr8-133487966-GAAAA-GAA	chr8	133487966	GAAAA	GAA	65500	PASS	0	none	8.9e-5	0	0	8.9e-5
chr8-133487966-GAAAA-GAAA	chr8	133487966	GAAAA	GAAA	65500	PASS	0	none	8.66e-4	0	0	8.66e-4
chr8-133487966-GAAAA-GAAAAA	chr8	133487966	GAAAA	GAAAAA	65500	PASS	0	none	0.03517100000000002	0	0	0.03517100000000002
chr8-133487966-GAAAA-GAAAAAA	chr8	133487966	GAAAA	GAAAAAA	65500	PASS	0	none	0.01098499999999999	0	0	0.01098499999999999
chr8-133487966-GAAAA-GAAAAAAA	chr8	133487966	GAAAA	GAAAAAAA	65500	PASS	0	none	0.00134599999999999	0	0	0.00134599999999999
chr8-133487966-GAAAA-GAAAAAAAA	chr8	133487966	GAAAA	GAAAAAAAA	65500	PASS	0	none	1.87e-4	0	0	1.87e-4
chr8-133487966-GAAAA-GAAAAAAAAA	chr8	133487966	GAAAA	GAAAAAAAAA	65500	PASS	0	none	0	0	0	1e-6
chr8-133515835-T-A	chr8	133515835	T	A	7544	PASS	0	none	0.005396	0	0	0.005396
chr8-133963294-C-T	chr8	133963294	C	T	7917	PASS	0.096316	afr	0.003663	0	0	0.096316
chr8-134478098-G-A	chr8	134478098	G	A	48830	PASS	0.015841	nfe	0.01005699999999999	0	32	0.015841
chr8-134478296-A-G	chr8	134478296	A	G	14558259	PASS	0.81057	afr	0.7215280000000004	105	134	0.81057
chr8-134478437-G-*	chr8	134478437	G	*	119184	PASS	0	none	2.2000000000000003e-5	0	134	2.2000000000000003e-5
chr8-134478437-G-A	chr8	134478437	G	A	119184	PASS	0.0078724	nfe	0.003727	1	134	0.0078724
chr8-134509498-T-C	chr8	134509498	T	C	1690934	PASS	0.21959	amr	0.12707000000000002	17	134	0.21959
chr8-134509595-T-C	chr8	134509595	T	C	239181	PASS	0.02281	nfe	0.00922399999999998	6	134	0.02281
chr8-134509727-G-*	chr8	134509727	G	*	3054882	PASS	0	none	0	0	134	1e-6
chr8-134509727-G-A	chr8	134509727	G	A	3054882	PASS	0.18506	nfe	0.156375	21	134	0.18506
chr8-134509813-A-G	chr8	134509813	A	G	102631	PASS	0.055452	afr	0.007172	1	134	0.055452
chr8-134510121-A-G	chr8	134510121	A	G	7767978	PASS	0.68091	afr	0.37891399999999975	3	8	0.68091
chr8-134510220-G-C	chr8	134510220	G	C	3272969	PASS	0.46209	afr	0.199348	0	0	0.46209
chr8-134512370-CG-C	chr8	134512370	CG	C	16289	PASS	0	none	9e-6	0	134	9e-6
chr8-134512370-CG-TG	chr8	134512370	CG	TG	16289	PASS	0	none	0.00130199999999999	1	134	0.00130199999999999
chr8-134512401-T-C	chr8	134512401	T	C	2749637	PASS	0.24776	nfe	0.211157	37	134	0.24776
chr8-134512554-G-T	chr8	134512554	G	T	2355131	PASS	0.33768	afr	0.10285500000000002	10	134	0.33768
chr8-134512690-G-A	chr8	134512690	G	A	1095789	PASS	0.33532	afr	0.10041100000000004	10	134	0.33532
chr8-134512695-TAA-CAA	chr8	134512695	TAA	CAA	6892660	PASS	0	none	0.6353730000000005	86	134	0.6353730000000005
chr8-134512695-TAA-T	chr8	134512695	TAA	T	6892660	PASS	0	none	0	0	134	1e-6
chr8-134512716-C-*	chr8	134512716	C	*	20862	PASS	0	none	0	0	134	1e-6
chr8-134512716-C-T	chr8	134512716	C	T	20862	PASS	0.0038495	nfe	0.00224	3	134	0.0038495
chr8-134520733-C-T	chr8	134520733	C	T	113466	PASS	0.016236	nfe	0.01123399999999999	1	132	0.016236
chr8-134521022-TAA-*	chr8	134521022	TAA	*	159397.97	ExcessHet	0	none	2.720000000000003e-4	0	112	2.720000000000003e-4
chr8-134521022-TAA-T	chr8	134521022	TAA	T	159397.97	ExcessHet	9.59e-6	amr	6.330000000000003e-4	0	112	6.330000000000003e-4
chr8-134521022-TAA-TA	chr8	134521022	TAA	TA	159397.97	ExcessHet	0	none	0.10445700000000002	7	112	0.10445700000000002
chr8-134521022-TAA-TAAA	chr8	134521022	TAA	TAAA	159397.97	ExcessHet	0	none	0.01692300000000002	2	112	0.01692300000000002
chr8-134521022-TAA-TAAAA	chr8	134521022	TAA	TAAAA	159397.97	ExcessHet	0	none	8.9e-5	0	112	8.9e-5
chr8-134521023-A-*	chr8	134521023	A	*	504	PASS	0	none	0.10527600000000002	7	98	0.10527600000000002
chr8-134521023-A-T	chr8	134521023	A	T	504	PASS	5.9808e-4	amr	9e-6	0	98	5.9808e-4
chr8-134532815-T-A	chr8	134532815	T	A	4178286	PASS	9.9e-6	afr	2.2000000000000003e-5	0	134	2.2000000000000003e-5
chr8-134532815-T-G	chr8	134532815	T	G	4178286	PASS	0.25103	afr	0.173746	30	134	0.25103
chr8-134564856-T-A	chr8	134564856	T	A	6092190	PASS	0	none	2.2000000000000003e-5	0	0	2.2000000000000003e-5
chr8-134564856-T-C	chr8	134564856	T	C	6092190	PASS	0.96099	eas	0.6291260000000003	0	0	0.96099
chr8-134565287-G-A	chr8	134565287	G	A	13271063	PASS	0.51002	eas	0.225963	26	134	0.51002
chr8-134565290-T-A	chr8	134565290	T	A	20883394	PASS	0.25198	amr	0.177383	27	134	0.25198
chr8-134565290-T-G	chr8	134565290	T	G	20883394	PASS	0.51007	eas	0.233246	26	134	0.51007
chr8-134565707-G-A	chr8	134565707	G	A	113912	PASS	0.0113	nfe	0.005929	1	120	0.0113
chr8-134583701-T-C	chr8	134583701	T	C	2382790	PASS	0.19971	nfe	0.160925	31	134	0.19971
chr8-134584075-A-*	chr8	134584075	A	*	2896506.97	PASS	0	none	9e-6	0	134	9e-6
chr8-134584075-A-AAT	chr8	134584075	A	AAT	2896506.97	PASS	0.19087	nfe	0.171241	30	134	0.19087
chr8-134584075-A-AATAT	chr8	134584075	A	AATAT	2896506.97	PASS	4.3164e-4	mid	1.88e-4	0	134	4.3164e-4
chr8-134588473-C-*	chr8	134588473	C	*	5016928	PASS	0	none	0	0	134	1e-6
chr8-134588473-C-G	chr8	134588473	C	G	5016928	PASS	0.58384	amr	0.3778349999999996	51	134	0.58384
chr8-134590178-C-A	chr8	134590178	C	A	1214280	PASS	0.37157	eas	0.11679900000000004	15	134	0.37157
chr8-134590178-C-T	chr8	134590178	C	T	1214280	PASS	0	none	0	0	134	1e-6
chr8-134590338-A-G	chr8	134590338	A	G	3704685	PASS	0.51567	eas	0.19837700000000005	23	134	0.51567
chr8-134590348-C-T	chr8	134590348	C	T	57008	PASS	0.0047891	nfe	0.002942	1	134	0.0047891
chr8-134600352-A-G	chr8	134600352	A	G	17385734	PASS	0.90358	eas	0.713404	96	134	0.90358
chr8-134600502-A-G	chr8	134600502	A	G	18110058	PASS	0.62824	amr	0.4093269999999995	54	134	0.62824
chr8-134601338-C-T	chr8	134601338	C	T	6010707	PASS	0.60033	amr	0.3788889999999997	54	134	0.60033
chr8-134601354-T-C	chr8	134601354	T	C	6914194	PASS	0.61239	amr	0.3813209999999997	54	134	0.61239
chr8-134601381-A-G	chr8	134601381	A	G	7590041	PASS	0.61978	amr	0.38737599999999983	54	134	0.61978
chr8-134601772-G-A	chr8	134601772	G	A	925030	PASS	0.049529	sas	0.01701300000000001	3	134	0.049529
chr8-134602083-G-A	chr8	134602083	G	A	742446	PASS	0.015854	nfe	0.01060699999999999	3	134	0.015854
chr8-134602462-A-G	chr8	134602462	A	G	72918311	PASS	0.90199	eas	0.7264840000000005	97	134	0.90199
chr8-134602594-G-A	chr8	134602594	G	A	5582	PASS	2.374e-5	afr	0	1	134	2.374e-5
chr8-134602729-A-G	chr8	134602729	A	G	21874821	PASS	0.53065	eas	0.29143699999999945	38	134	0.53065
chr8-134603050-G-A	chr8	134603050	G	A	146248	PASS	0.010296	nfe	0.006267	2	134	0.010296
chr8-134608651-T-C	chr8	134608651	T	C	6464457	PASS	0.21484	amr	0.111398	16	134	0.21484
chr8-134608651-T-G	chr8	134608651	T	G	6464457	PASS	0.53073	eas	0.28147399999999967	38	134	0.53073
chr8-134610347-A-G	chr8	134610347	A	G	821563	PASS	0.11349	mid	0.05731100000000001	9	134	0.11349
chr8-134610384-T-C	chr8	134610384	T	C	12181	PASS	0.0011921	nfe	4.270000000000005e-4	1	134	0.0011921
chr8-134610397-T-C	chr8	134610397	T	C	7180460	PASS	0.60288	amr	0.38564599999999977	54	134	0.60288
chr8-134610697-T-G	chr8	134610697	T	G	123660	PASS	0.00896	nfe	0.005159	1	134	0.00896
chr8-134637605-G-A	chr8	134637605	G	A	9648277	PASS	0.30301	eas	0.223832	33	134	0.30301
chr8-134637828-G-A	chr8	134637828	G	A	1791098	PASS	0.29527	afr	0.109221	14	134	0.29527
chr8-134657567-C-T	chr8	134657567	C	T	1437162	PASS	0.13328	afr	0.079776	13	134	0.13328
chr8-134712718-CGCGGCCGGCGGCCGGCGGCCG-*	chr8	134712718	CGCGGCCGGCGGCCGGCGGCCG	*	1573607	PASS	0	none	9e-6	0	56	9e-6
chr8-134712718-CGCGGCCGGCGGCCGGCGGCCG-AGCGGCCGGCGGCCGGCGGCCG	chr8	134712718	CGCGGCCGGCGGCCGGCGGCCG	AGCGGCCGGCGGCCGGCGGCCG	1573607	PASS	0	none	0	0	56	1e-6
chr8-134712718-CGCGGCCGGCGGCCGGCGGCCG-C	chr8	134712718	CGCGGCCGGCGGCCGGCGGCCG	C	1573607	PASS	0.0019718	amr	0.00108199999999999	0	56	0.0019718
chr8-134712718-CGCGGCCGGCGGCCGGCGGCCG-CGCCG	chr8	134712718	CGCGGCCGGCGGCCGGCGGCCG	CGCCG	1573607	PASS	0	none	0	0	56	1e-6
chr8-134712718-CGCGGCCGGCGGCCGGCGGCCG-CGCGGCCAGCGGCCGGCGGCCGGCGGCCG	chr8	134712718	CGCGGCCGGCGGCCGGCGGCCG	CGCGGCCAGCGGCCGGCGGCCGGCGGCCG	1573607	PASS	0	none	0	0	56	1e-6
chr8-134712718-CGCGGCCGGCGGCCGGCGGCCG-CGCGGCCG	chr8	134712718	CGCGGCCGGCGGCCGGCGGCCG	CGCGGCCG	1573607	PASS	0	none	0.03413600000000001	3	56	0.03413600000000001
chr8-134712718-CGCGGCCGGCGGCCGGCGGCCG-CGCGGCCGGCGGCCG	chr8	134712718	CGCGGCCGGCGGCCGGCGGCCG	CGCGGCCGGCGGCCG	1573607	PASS	0	none	0.05529600000000001	1	56	0.05529600000000001
chr8-134712718-CGCGGCCGGCGGCCGGCGGCCG-CGCGGCCGGCGGCCGGCGGCCGGCGGCCG	chr8	134712718	CGCGGCCGGCGGCCGGCGGCCG	CGCGGCCGGCGGCCGGCGGCCGGCGGCCG	1573607	PASS	0	none	0.02695200000000001	0	56	0.02695200000000001
chr8-134712718-CGCGGCCGGCGGCCGGCGGCCG-CGCGGCCGGCGGCCGGCGGCCGGCGGCCGGCGGCCG	chr8	134712718	CGCGGCCGGCGGCCGGCGGCCG	CGCGGCCGGCGGCCGGCGGCCGGCGGCCGGCGGCCG	1573607	PASS	0	none	1.47e-4	0	56	1.47e-4
chr8-134712720-C-*	chr8	134712720	C	*	242.97	PASS	0	none	0.092774	4	44	0.092774
chr8-134712720-C-CGGCCGGT	chr8	134712720	C	CGGCCGGT	242.97	PASS	0	none	0	0	44	1e-6
chr8-134712721-G-*	chr8	134712721	G	*	829	PASS	0	none	0.092769	4	42	0.092769
chr8-134712721-G-C	chr8	134712721	G	C	829	PASS	3.803e-5	nfe	9e-6	0	42	3.803e-5
chr8-134712723-CCGGCGGCCGG-*	chr8	134712723	CCGGCGGCCGG	*	575.97	PASS	0	none	0.092772	4	52	0.092772
chr8-134712723-CCGGCGGCCGG-C	chr8	134712723	CCGGCGGCCGG	C	575.97	PASS	1.937e-5	nfe	9e-6	0	52	1.937e-5
chr8-134712724-C-*	chr8	134712724	C	*	4065	PASS	0	none	0.092794	4	50	0.092794
chr8-134712724-C-T	chr8	134712724	C	T	4065	PASS	0.0040872	sas	1.6699999999999994e-4	0	50	0.0040872
chr8-134712725-GGCGGCCGGCGGCCGGCGGC-*	chr8	134712725	GGCGGCCGGCGGCCGGCGGC	*	1409	PASS	0	none	0.092777	4	52	0.092777
chr8-134712725-GGCGGCCGGCGGCCGGCGGC-AGCGGCCGGCGGCCGGCGGC	chr8	134712725	GGCGGCCGGCGGCCGGCGGC	AGCGGCCGGCGGCCGGCGGC	1409	PASS	0	none	5.2999999999999994e-5	0	52	5.2999999999999994e-5
chr8-134712725-GGCGGCCGGCGGCCGGCGGC-G	chr8	134712725	GGCGGCCGGCGGCCGGCGGC	G	1409	PASS	4.063e-5	nfe	9e-6	0	52	4.063e-5
chr8-134712727-CGGCCGGCGGCCG-*	chr8	134712727	CGGCCGGCGGCCG	*	1429	PASS	0	none	0.03723900000000001	4	52	0.03723900000000001
chr8-134712727-CGGCCGGCGGCCG-C	chr8	134712727	CGGCCGGCGGCCG	C	1429	PASS	6.667e-5	nfe	6.999999999999998e-5	0	52	6.999999999999998e-5
chr8-134712727-CGGCCGGCGGCCG-CGGCCGGAGGCCGGCGGCCG	chr8	134712727	CGGCCGGCGGCCG	CGGCCGGAGGCCGGCGGCCG	1429	PASS	0	none	0	0	52	1e-6
chr8-134712727-CGGCCGGCGGCCG-TGGCCGGCGGCCG	chr8	134712727	CGGCCGGCGGCCG	TGGCCGGCGGCCG	1429	PASS	0	none	9e-6	0	52	9e-6
chr8-134712729-G-*	chr8	134712729	G	*	45	PASS	0	none	0.03739800000000001	4	52	0.03739800000000001
chr8-134712729-G-A	chr8	134712729	G	A	45	PASS	2.822e-5	nfe	9e-6	0	52	2.822e-5
chr8-134712729-G-T	chr8	134712729	G	T	45	PASS	0	none	0	0	52	1e-6
chr8-134712731-C-*	chr8	134712731	C	*	528	PASS	0	none	0.03739800000000001	4	52	0.03739800000000001
chr8-134712731-C-T	chr8	134712731	C	T	528	PASS	6.403e-5	nfe	0	0	52	6.403e-5
chr8-134712732-G-*	chr8	134712732	G	*	31	PASS	0	none	0.03739800000000001	4	52	0.03739800000000001
chr8-134712732-G-A	chr8	134712732	G	A	31	PASS	6.57e-6	nfe	9e-6	0	52	9e-6
chr8-134712732-G-T	chr8	134712732	G	T	31	PASS	0	none	0	0	52	1e-6
chr8-134712739-GGCGGC-*	chr8	134712739	GGCGGC	*	14584.97	PASS	0	none	0.002038	0	84	0.002038
chr8-134712739-GGCGGC-G	chr8	134712739	GGCGGC	G	14584.97	PASS	0	none	0	0	84	1e-6
chr8-134712739-GGCGGC-GGCGCGGC	chr8	134712739	GGCGGC	GGCGCGGC	14584.97	PASS	0	none	3.8200000000000034e-4	0	84	3.8200000000000034e-4
chr8-134712739-GGCGGC-GGCGGCCGGCGCGGC	chr8	134712739	GGCGGC	GGCGGCCGGCGCGGC	14584.97	PASS	0	none	0.00105899999999999	0	84	0.00105899999999999
chr8-134712739-GGCGGC-GGCGGCCGGCGGCCGGCGCGGC	chr8	134712739	GGCGGC	GGCGGCCGGCGGCCGGCGCGGC	14584.97	PASS	0	none	1.0799999999999996e-4	0	84	1.0799999999999996e-4
chr8-134712804-CA-*	chr8	134712804	CA	*	2190	VQSRTrancheINDEL99.95to100.00	0	none	9e-6	0	110	9e-6
chr8-134712804-CA-AA	chr8	134712804	CA	AA	2190	VQSRTrancheINDEL99.95to100.00	0	none	0	0	110	1e-6
chr8-134712804-CA-C	chr8	134712804	CA	C	2190	VQSRTrancheINDEL99.95to100.00	0.00179	nfe	0.00101099999999999	0	110	0.00179
chr8-134712805-AC-*	chr8	134712805	AC	*	199431	ExcessHet	0	none	0.00105699999999999	0	38	0.00105699999999999
chr8-134712805-AC-A	chr8	134712805	AC	A	199431	ExcessHet	0	none	0	0	38	1e-6
chr8-134712805-AC-ACC	chr8	134712805	AC	ACC	199431	ExcessHet	0	none	1.0799999999999996e-4	0	38	1.0799999999999996e-4
chr8-134712805-AC-CC	chr8	134712805	AC	CC	199431	ExcessHet	0	none	0.0952	11	38	0.0952
chr8-134712805-AC-TC	chr8	134712805	AC	TC	199431	ExcessHet	0	none	0	0	38	1e-6
chr8-134712811-A-*	chr8	134712811	A	*	450287	ExcessHet	0	none	1.27e-4	0	52	1.27e-4
chr8-134712811-A-C	chr8	134712811	A	C	450287	ExcessHet	0.33116	nfe	0.16976700000000003	11	52	0.33116
chr8-134712813-C-*	chr8	134712813	C	*	3037	PASS	0	none	0	0	94	1e-6
chr8-134712813-C-T	chr8	134712813	C	T	3037	PASS	0.0015556	eas	2.5100000000000014e-4	0	94	0.0015556
chr8-134712815-CGTCTCACCCCAA-*	chr8	134712815	CGTCTCACCCCAA	*	3414200	PASS	0	none	9e-6	0	84	9e-6
chr8-134712815-CGTCTCACCCCAA-AGTCTCACCCCAA	chr8	134712815	CGTCTCACCCCAA	AGTCTCACCCCAA	3414200	PASS	0	none	2.2999999999999995e-4	0	84	2.2999999999999995e-4
chr8-134712815-CGTCTCACCCCAA-C	chr8	134712815	CGTCTCACCCCAA	C	3414200	PASS	0.0015096	nfe	2.9400000000000004e-4	0	84	0.0015096
chr8-134712815-CGTCTCACCCCAA-CCACCCCAA	chr8	134712815	CGTCTCACCCCAA	CCACCCCAA	3414200	PASS	0	none	0.00154399999999999	0	84	0.00154399999999999
chr8-134712815-CGTCTCACCCCAA-CCCCCAA	chr8	134712815	CGTCTCACCCCAA	CCCCCAA	3414200	PASS	0	none	0.01229199999999998	4	84	0.01229199999999998
chr8-134712815-CGTCTCACCCCAA-CCTCACCCCAA	chr8	134712815	CGTCTCACCCCAA	CCTCACCCCAA	3414200	PASS	0	none	4.270000000000005e-4	0	84	4.270000000000005e-4
chr8-134712815-CGTCTCACCCCAA-CTGTCTCACCCCAA	chr8	134712815	CGTCTCACCCCAA	CTGTCTCACCCCAA	3414200	PASS	0	none	9e-6	0	84	9e-6
chr8-134712815-CGTCTCACCCCAA-TGTCTCACCCCAA	chr8	134712815	CGTCTCACCCCAA	TGTCTCACCCCAA	3414200	PASS	0	none	0.336941	29	84	0.336941
chr8-134712816-G-*	chr8	134712816	G	*	46861	PASS	0	none	0.01516499999999999	4	56	0.01516499999999999
chr8-134712816-G-C	chr8	134712816	G	C	46861	PASS	0.014032	nfe	0.018425	0	56	0.018425
chr8-134712816-G-T	chr8	134712816	G	T	46861	PASS	4.905e-5	amr	2.720000000000003e-4	0	56	2.720000000000003e-4
chr8-134712817-T-*	chr8	134712817	T	*	11129	PASS	0	none	0.01516199999999999	4	48	0.01516199999999999
chr8-134712817-T-A	chr8	134712817	T	A	11129	PASS	3.18e-6	nfe	0	0	48	3.18e-6
chr8-134712817-T-C	chr8	134712817	T	C	11129	PASS	0.0034352	nfe	0.003188	0	48	0.0034352
chr8-134712817-T-G	chr8	134712817	T	G	11129	PASS	0.0069781	nfe	4.940000000000003e-4	0	48	0.0069781
chr8-134712819-T-*	chr8	134712819	T	*	5349	VQSRTrancheINDEL99.95to100.00	0	none	0.01435699999999999	4	50	0.01435699999999999
chr8-134712819-T-A	chr8	134712819	T	A	5349	VQSRTrancheINDEL99.95to100.00	8.53e-4	nfe	1.0799999999999996e-4	0	50	8.53e-4
chr8-134712819-T-C	chr8	134712819	T	C	5349	VQSRTrancheINDEL99.95to100.00	0.0019851	nfe	0.00144599999999999	0	50	0.0019851
chr8-134712819-T-TC	chr8	134712819	T	TC	5349	VQSRTrancheINDEL99.95to100.00	6.586e-5	sas	1.47e-4	0	50	1.47e-4
chr8-134712819-T-TCCC	chr8	134712819	T	TCCC	5349	VQSRTrancheINDEL99.95to100.00	0	none	9e-6	0	50	9e-6
chr8-134712819-T-TTCC	chr8	134712819	T	TTCC	5349	VQSRTrancheINDEL99.95to100.00	0	none	0	0	50	1e-6
chr8-134712821-A-*	chr8	134712821	A	*	19971	VQSRTrancheINDEL99.95to100.00	0	none	0.01273399999999999	4	72	0.01273399999999999
chr8-134712821-A-AC	chr8	134712821	A	AC	19971	VQSRTrancheINDEL99.95to100.00	1.443e-5	nfe	9e-6	0	72	1.443e-5
chr8-134712821-A-ACAC	chr8	134712821	A	ACAC	19971	VQSRTrancheINDEL99.95to100.00	1.522e-5	nfe	9e-6	0	72	1.522e-5
chr8-134712821-A-C	chr8	134712821	A	C	19971	VQSRTrancheINDEL99.95to100.00	0.013103	amr	0.00811899999999999	0	72	0.013103
chr8-134712827-AC-*	chr8	134712827	AC	*	1044	VQSRTrancheINDEL99.50to99.90	0	none	0.00125099999999999	0	52	0.00125099999999999
chr8-134712827-AC-A	chr8	134712827	AC	A	1044	VQSRTrancheINDEL99.50to99.90	0	none	0	0	52	1e-6
chr8-134712827-AC-CC	chr8	134712827	AC	CC	1044	VQSRTrancheINDEL99.50to99.90	0	none	9.140000000000004e-4	0	52	9.140000000000004e-4
chr8-134713121-C-*	chr8	134713121	C	*	1555	PASS	0	none	0	0	118	1e-6
chr8-134713121-C-G	chr8	134713121	C	G	1555	PASS	6.3448e-4	amr	1.0799999999999996e-4	1	118	6.3448e-4
chr8-134713121-C-T	chr8	134713121	C	T	1555	PASS	0	none	0	0	118	1e-6
chr8-135542236-G-A	chr8	135542236	G	A	1056635	PASS	0.73809	eas	0.4309429999999999	4	6	0.73809
chr8-135542298-A-AT	chr8	135542298	A	AT	14038.97	PASS	0.024715	afr	0.003488	0	22	0.024715
chr8-135542298-A-ATTTTTTTT	chr8	135542298	A	ATTTTTTTT	14038.97	PASS	0	none	0	0	22	1e-6
chr8-135542298-A-ATTTTTTTTTTTT	chr8	135542298	A	ATTTTTTTTTTTT	14038.97	PASS	0	none	0	0	22	1e-6
chr8-135542535-G-A	chr8	135542535	G	A	61647	PASS	0.033614	afr	0.004672	1	134	0.033614
chr8-135542562-TG-T	chr8	135542562	TG	T	79950.97	PASS	0.033547	afr	0.004365	1	134	0.033547
chr8-135542622-A-C	chr8	135542622	A	C	131353	PASS	0.014796	nfe	0.006577	3	134	0.014796
chr8-135548668-GGTTA-G	chr8	135548668	GGTTA	G	7076.97	VQSRTrancheINDEL99.00to99.50	0.0024552	sas	3.160000000000005e-4	1	134	0.0024552
chr8-135548709-A-*	chr8	135548709	A	*	6070701	PASS	0	none	0	0	134	1e-6
chr8-135548709-A-G	chr8	135548709	A	G	6070701	PASS	0.7596	eas	0.543675	84	134	0.7596
chr8-135548894-C-T	chr8	135548894	C	T	93621	PASS	0.035902	afr	0.004774	1	134	0.035902
chr8-135548910-A-*	chr8	135548910	A	*	8571201	PASS	0	none	0	0	134	1e-6
chr8-135548910-A-G	chr8	135548910	A	G	8571201	PASS	0.7599	eas	0.5871100000000005	90	134	0.7599
chr8-135548910-A-T	chr8	135548910	A	T	8571201	PASS	0.0016304	eas	0	0	134	0.0016304
chr8-135549178-C-T	chr8	135549178	C	T	41471	PASS	0.035244	afr	0.00908599999999999	0	100	0.035244
chr8-135557352-AC-*	chr8	135557352	AC	*	789.97	VQSRTrancheINDEL95.00to96.00	0	none	0	0	134	1e-6
chr8-135557352-AC-A	chr8	135557352	AC	A	789.97	VQSRTrancheINDEL95.00to96.00	1.0886e-4	nfe	9e-6	1	134	1.0886e-4
chr8-135557598-AT-A	chr8	135557598	AT	A	5715.97	PASS	4.448e-4	nfe	0.004186	0	132	0.004186
chr8-135557598-AT-ATT	chr8	135557598	AT	ATT	5715.97	PASS	0	none	0.00103599999999999	0	132	0.00103599999999999
chr8-135557598-AT-ATTT	chr8	135557598	AT	ATTT	5715.97	PASS	0	none	0	0	132	1e-6
chr8-135625287-A-G	chr8	135625287	A	G	19506013	PASS	0.98694	eas	0.8735380000000004	117	134	0.98694
chr8-135625287-A-T	chr8	135625287	A	T	19506013	PASS	0	none	0	0	134	1e-6
chr8-135625297-T-A	chr8	135625297	T	A	597	PASS	1.687e-5	nfe	4.270000000000005e-4	1	134	4.270000000000005e-4
chr8-135625574-A-G	chr8	135625574	A	G	1237	PASS	8.46e-6	nfe	0	1	134	8.46e-6
chr8-135625608-G-A	chr8	135625608	G	A	906226	PASS	0.13995	afr	0.04150500000000001	4	134	0.13995
chr8-135625928-A-T	chr8	135625928	A	T	7692258	PASS	0.52335	sas	0.42157399999999967	68	134	0.52335
chr8-135644955-T-*	chr8	135644955	T	*	11131554	PASS	0	none	9e-6	0	134	9e-6
chr8-135644955-T-C	chr8	135644955	T	C	11131554	PASS	0.98658	eas	0.8755150000000005	117	134	0.98658
chr8-135644990-C-T	chr8	135644990	C	T	1607870	PASS	0.14829	nfe	0.10194100000000002	17	134	0.14829
chr8-135645086-T-C	chr8	135645086	T	C	11444	PASS	0.0010693	mid	3.3800000000000046e-4	1	134	0.0010693
chr8-135646952-C-T	chr8	135646952	C	T	7212746	PASS	0.52669	sas	0.4210339999999996	68	134	0.52669
chr8-135647183-G-A	chr8	135647183	G	A	4995996	PASS	0.98313	eas	0.8302190000000002	117	134	0.98313
chr8-135647183-G-C	chr8	135647183	G	C	4995996	PASS	0	none	2.2000000000000003e-5	0	134	2.2000000000000003e-5
chr8-135647224-G-T	chr8	135647224	G	T	1847	PASS	9.0516e-4	eas	0.002362	1	100	0.002362
chr8-135647231-C-A	chr8	135647231	C	A	2394	PASS	0.0012291	afr	0.002865	0	112	0.002865
chr8-135647231-C-T	chr8	135647231	C	T	2394	PASS	0	none	9e-6	0	112	9e-6
chr8-135647243-C-*	chr8	135647243	C	*	41675	VQSRTrancheINDEL95.00to96.00	0	none	6.100000000000004e-4	0	92	6.100000000000004e-4
chr8-135647243-C-A	chr8	135647243	C	A	41675	VQSRTrancheINDEL95.00to96.00	8.4775e-4	sas	0.005359	0	92	0.005359
chr8-135647243-C-CA	chr8	135647243	C	CA	41675	VQSRTrancheINDEL95.00to96.00	1.922e-5	nfe	0.002989	0	92	0.002989
chr8-135647243-C-CAA	chr8	135647243	C	CAA	41675	VQSRTrancheINDEL95.00to96.00	0	none	0.003318	0	92	0.003318
chr8-135647243-C-CAAA	chr8	135647243	C	CAAA	41675	VQSRTrancheINDEL95.00to96.00	0	none	0.00117899999999999	0	92	0.00117899999999999
chr8-135647243-C-CAAAA	chr8	135647243	C	CAAAA	41675	VQSRTrancheINDEL95.00to96.00	0	none	2.5100000000000014e-4	0	92	2.5100000000000014e-4
chr8-135647243-C-CAAAAA	chr8	135647243	C	CAAAAA	41675	VQSRTrancheINDEL95.00to96.00	0	none	7.099999999999998e-5	0	92	7.099999999999998e-5
chr8-135647243-C-CAAAAAA	chr8	135647243	C	CAAAAAA	41675	VQSRTrancheINDEL95.00to96.00	0	none	0	0	92	1e-6
chr8-135647243-C-CAAAAAAA	chr8	135647243	C	CAAAAAAA	41675	VQSRTrancheINDEL95.00to96.00	0	none	5.2999999999999994e-5	0	92	5.2999999999999994e-5
chr8-135647243-C-CAAAAAAAA	chr8	135647243	C	CAAAAAAAA	41675	VQSRTrancheINDEL95.00to96.00	0	none	9e-6	0	92	9e-6
chr8-135647243-C-CACA	chr8	135647243	C	CACA	41675	VQSRTrancheINDEL95.00to96.00	3.001e-5	eas	2.2000000000000003e-5	0	92	3.001e-5
chr8-135647243-C-CACAA	chr8	135647243	C	CACAA	41675	VQSRTrancheINDEL95.00to96.00	0	none	9e-6	0	92	9e-6
chr8-135647243-C-CACAAA	chr8	135647243	C	CACAAA	41675	VQSRTrancheINDEL95.00to96.00	0	none	0	0	92	1e-6
chr8-135647243-C-CAT	chr8	135647243	C	CAT	41675	VQSRTrancheINDEL95.00to96.00	0.0041115	sas	0.002813	0	92	0.0041115
chr8-135647243-C-CATA	chr8	135647243	C	CATA	41675	VQSRTrancheINDEL95.00to96.00	9.6054e-4	nfe	8.680000000000001e-4	1	92	9.6054e-4
chr8-135647243-C-CATAA	chr8	135647243	C	CATAA	41675	VQSRTrancheINDEL95.00to96.00	1.922e-5	nfe	8.9e-5	0	92	8.9e-5
chr8-135647243-C-CATAAA	chr8	135647243	C	CATAAA	41675	VQSRTrancheINDEL95.00to96.00	4.7e-6	nfe	0	0	92	4.7e-6
chr8-135647243-C-CCA	chr8	135647243	C	CCA	41675	VQSRTrancheINDEL95.00to96.00	0	none	0	0	92	1e-6
chr8-135647243-C-CTG	chr8	135647243	C	CTG	41675	VQSRTrancheINDEL95.00to96.00	0	none	0	0	92	1e-6
chr8-135647243-C-G	chr8	135647243	C	G	41675	VQSRTrancheINDEL95.00to96.00	0	none	0	0	92	1e-6
chr8-135647243-C-T	chr8	135647243	C	T	41675	VQSRTrancheINDEL95.00to96.00	3.647e-5	nfe	3.6999999999999985e-5	0	92	3.6999999999999985e-5
chr8-135647244-AG-*	chr8	135647244	AG	*	3476	PASS	0	none	3.6999999999999985e-5	0	106	3.6999999999999985e-5
chr8-135647244-AG-A	chr8	135647244	AG	A	3476	PASS	9.108e-5	afr	7.099999999999998e-5	0	106	9.108e-5
chr8-135647244-AG-ACG	chr8	135647244	AG	ACG	3476	PASS	0	none	7.099999999999998e-5	0	106	7.099999999999998e-5
chr8-135647244-AG-AGG	chr8	135647244	AG	AGG	3476	PASS	0	none	0	0	106	1e-6
chr8-135647244-AG-ATG	chr8	135647244	AG	ATG	3476	PASS	0	none	0.002789	0	106	0.002789
chr8-135647244-AG-TG	chr8	135647244	AG	TG	3476	PASS	0	none	0	0	106	1e-6
chr8-135647245-GAAAAA-*	chr8	135647245	GAAAAA	*	1003893	PASS	0	none	5.2999999999999994e-5	0	78	5.2999999999999994e-5
chr8-135647245-GAAAAA-AAAAAA	chr8	135647245	GAAAAA	AAAAAA	1003893	PASS	0	none	0.05759800000000001	10	78	0.05759800000000001
chr8-135647245-GAAAAA-CAAAAA	chr8	135647245	GAAAAA	CAAAAA	1003893	PASS	0	none	0	0	78	1e-6
chr8-135647245-GAAAAA-G	chr8	135647245	GAAAAA	G	1003893	PASS	0	none	0	0	78	1e-6
chr8-135647245-GAAAAA-GA	chr8	135647245	GAAAAA	GA	1003893	PASS	0	none	1.27e-4	0	78	1.27e-4
chr8-135647245-GAAAAA-GAA	chr8	135647245	GAAAAA	GAA	1003893	PASS	0	none	0.00120299999999999	2	78	0.00120299999999999
chr8-135647245-GAAAAA-GAAA	chr8	135647245	GAAAAA	GAAA	1003893	PASS	0	none	0.003519	2	78	0.003519
chr8-135647245-GAAAAA-GAAAA	chr8	135647245	GAAAAA	GAAAA	1003893	PASS	0	none	0.01079999999999998	2	78	0.01079999999999998
chr8-135647245-GAAAAA-GAAAAAA	chr8	135647245	GAAAAA	GAAAAAA	1003893	PASS	0	none	0.17786600000000002	27	78	0.17786600000000002
chr8-135647245-GAAAAA-GAAAAAAA	chr8	135647245	GAAAAA	GAAAAAAA	1003893	PASS	0	none	0.11375000000000002	13	78	0.11375000000000002
chr8-135647245-GAAAAA-GAAAAAAAA	chr8	135647245	GAAAAA	GAAAAAAAA	1003893	PASS	0	none	0.01917300000000001	1	78	0.01917300000000001
chr8-135647245-GAAAAA-GAAAAAAAAA	chr8	135647245	GAAAAA	GAAAAAAAAA	1003893	PASS	0	none	0.002336	0	78	0.002336
chr8-135647245-GAAAAA-GAAAAAAAAAA	chr8	135647245	GAAAAA	GAAAAAAAAAA	1003893	PASS	0	none	4.950000000000003e-4	0	78	4.950000000000003e-4
chr8-135647245-GAAAAA-GAAAAAAAAAAA	chr8	135647245	GAAAAA	GAAAAAAAAAAA	1003893	PASS	0	none	1.0799999999999996e-4	0	78	1.0799999999999996e-4
chr8-135647245-GAAAAA-TAAAAA	chr8	135647245	GAAAAA	TAAAAA	1003893	PASS	0	none	4.720000000000004e-4	0	78	4.720000000000004e-4
chr8-135647246-A-*	chr8	135647246	A	*	47	PASS	0	none	0.01641	8	82	0.01641
chr8-135647246-A-T	chr8	135647246	A	T	47	PASS	1.0306e-4	afr	2.08e-4	0	82	2.08e-4
chr8-135647326-T-*	chr8	135647326	T	*	3750	PASS	0	none	9e-6	0	132	9e-6
chr8-135647326-T-A	chr8	135647326	T	A	3750	PASS	0.016688	amr	0.00122899999999999	1	132	0.016688
chr8-135647460-GT-G	chr8	135647460	GT	G	3704	PASS	0	none	3.6999999999999985e-5	0	6	3.6999999999999985e-5
chr8-135647460-GT-GTT	chr8	135647460	GT	GTT	3704	PASS	0	none	0.002008	1	6	0.002008
chr8-135647460-GT-TT	chr8	135647460	GT	TT	3704	PASS	0	none	0	0	6	1e-6
chr8-136530946-A-G	chr8	136530946	A	G	38	VQSRTrancheSNP99.90to99.95	0	none	9e-6	0	0	9e-6
chr8-136530946-A-T	chr8	136530946	A	T	38	VQSRTrancheSNP99.90to99.95	0	none	0	0	0	1e-6
chr8-136810052-T-C	chr8	136810052	T	C	16420	PASS	0	none	0.00898299999999999	0	0	0.00898299999999999
chr8-136810064-G-A	chr8	136810064	G	A	16676	PASS	0	none	0.00908699999999999	0	0	0.00908699999999999
chr8-137696825-C-G	chr8	137696825	C	G	476205	PASS	0	none	0	0	68	1e-6
chr8-137696825-C-T	chr8	137696825	C	T	476205	PASS	0.2955	afr	0.07974	5	68	0.2955
chr8-137696836-C-T	chr8	137696836	C	T	3402840	PASS	0.83142	eas	0.5178230000000007	41	64	0.83142
chr8-137696967-A-G	chr8	137696967	A	G	821313	PASS	0.31121	afr	0.08480400000000002	6	128	0.31121
chr8-137697070-T-C	chr8	137697070	T	C	53859	PASS	0.014643	mid	0.007377	1	124	0.014643
chr8-137697075-A-G	chr8	137697075	A	G	1337145	PASS	0.45067	sas	0.244268	43	124	0.45067
chr8-137697258-T-C	chr8	137697258	T	C	2800215	PASS	0.80212	eas	0.5737680000000003	91	134	0.80212
chr8-137697375-CCAGCAGCAGCAG-C	chr8	137697375	CCAGCAGCAGCAG	C	74052	VQSRTrancheINDEL95.00to96.00	6.938e-4	sas	0	0	82	6.938e-4
chr8-137697375-CCAGCAGCAGCAG-CCAGCAG	chr8	137697375	CCAGCAGCAGCAG	CCAGCAG	74052	VQSRTrancheINDEL95.00to96.00	0	none	1.0799999999999996e-4	0	82	1.0799999999999996e-4
chr8-137697375-CCAGCAGCAGCAG-CCAGCAGCAG	chr8	137697375	CCAGCAGCAGCAG	CCAGCAGCAG	74052	VQSRTrancheINDEL95.00to96.00	0	none	0.02313500000000001	2	82	0.02313500000000001
chr8-137697375-CCAGCAGCAGCAG-CCAGCAGCAGCAGCAG	chr8	137697375	CCAGCAGCAGCAG	CCAGCAGCAGCAGCAG	74052	VQSRTrancheINDEL95.00to96.00	0	none	8.9e-5	0	82	8.9e-5
chr8-137697375-CCAGCAGCAGCAG-CCAGCAGCAGCAGCAGCAG	chr8	137697375	CCAGCAGCAGCAG	CCAGCAGCAGCAGCAGCAG	74052	VQSRTrancheINDEL95.00to96.00	0	none	5.2999999999999994e-5	0	82	5.2999999999999994e-5
chr8-137697375-CCAGCAGCAGCAG-CCAGCAGCAGCAGCAGCAGCAGCAG	chr8	137697375	CCAGCAGCAGCAG	CCAGCAGCAGCAGCAGCAGCAGCAG	74052	VQSRTrancheINDEL95.00to96.00	0	none	0	0	82	1e-6
chr8-137697375-CCAGCAGCAGCAG-TCAGCAGCAGCAG	chr8	137697375	CCAGCAGCAGCAG	TCAGCAGCAGCAG	74052	VQSRTrancheINDEL95.00to96.00	0	none	9e-6	0	82	9e-6
chr8-137697378-GC-*	chr8	137697378	GC	*	56	VQSRTrancheINDEL95.00to96.00	0	none	0.023346	2	40	0.023346
chr8-137697378-GC-AC	chr8	137697378	GC	AC	56	VQSRTrancheINDEL95.00to96.00	0	none	0	0	40	1e-6
chr8-137697378-GC-G	chr8	137697378	GC	G	56	VQSRTrancheINDEL95.00to96.00	0	none	0	0	40	1e-6
chr8-137697591-AAAAC-*	chr8	137697591	AAAAC	*	1761948.97	PASS	0	none	5.2999999999999994e-5	0	4	5.2999999999999994e-5
chr8-137697591-AAAAC-A	chr8	137697591	AAAAC	A	1761948.97	PASS	0.87646	nfe	0.4702919999999995	4	4	0.87646
chr8-137697594-AC-*	chr8	137697594	AC	*	883.97	PASS	0	none	0.4704269999999995	4	4	0.4704269999999995
chr8-137697594-AC-A	chr8	137697594	AC	A	883.97	PASS	0	none	2.2000000000000003e-5	0	4	2.2000000000000003e-5
chr8-137697595-CAA-*	chr8	137697595	CAA	*	843.97	PASS	0	none	0.4704269999999995	4	4	0.4704269999999995
chr8-137697595-CAA-C	chr8	137697595	CAA	C	843.97	PASS	0	none	3.6999999999999985e-5	0	4	3.6999999999999985e-5
chr8-137697595-CAA-CA	chr8	137697595	CAA	CA	843.97	PASS	0	none	0	0	4	1e-6
chr8-137697686-A-G	chr8	137697686	A	G	15955	PASS	0.013916	nfe	0.004962	0	4	0.013916
chr8-137697697-G-A	chr8	137697697	G	A	47702	PASS	0.034417	nfe	0.01354599999999999	0	6	0.034417
chr8-137697698-A-G	chr8	137697698	A	G	1741410	PASS	0.97884	nfe	0.5490690000000007	6	6	0.97884
chr8-137697742-C-A	chr8	137697742	C	A	1181354	PASS	0.59447	mid	0.30659499999999956	7	12	0.59447
chr8-137697742-C-G	chr8	137697742	C	G	1181354	PASS	0	none	0	0	12	1e-6
chr8-137697847-C-A	chr8	137697847	C	A	768177	PASS	0.36304	sas	0.16784100000000002	16	62	0.36304
chr8-137698019-GCAACTATGCACTGACTGCCCAGAATGGAAAAGCAGCTAAGAACAGTAAGGAGGAGGAAGAGAGTGAAAAGA-G	chr8	137698019	GCAACTATGCACTGACTGCCCAGAATGGAAAAGCAGCTAAGAACAGTAAGGAGGAGGAAGAGAGTGAAAAGA	G	3059	VQSRTrancheINDEL95.00to96.00	0	none	0	0	132	1e-6
chr8-137698019-GCAACTATGCACTGACTGCCCAGAATGGAAAAGCAGCTAAGAACAGTAAGGAGGAGGAAGAGAGTGAAAAGA-TCAACTATGCACTGACTGCCCAGAATGGAAAAGCAGCTAAGAACAGTAAGGAGGAGGAAGAGAGTGAAAAGA	chr8	137698019	GCAACTATGCACTGACTGCCCAGAATGGAAAAGCAGCTAAGAACAGTAAGGAGGAGGAAGAGAGTGAAAAGA	TCAACTATGCACTGACTGCCCAGAATGGAAAAGCAGCTAAGAACAGTAAGGAGGAGGAAGAGAGTGAAAAGA	3059	VQSRTrancheINDEL95.00to96.00	0	none	3.160000000000005e-4	1	132	3.160000000000005e-4
chr8-137698394-C-A	chr8	137698394	C	A	731630	PASS	0.4646	sas	0.179638	0	0	0.4646
chr8-138063260-G-A	chr8	138063260	G	A	17732	PASS	0.084626	nfe	0.01155899999999998	0	0	0.084626
chr8-138083603-T-C	chr8	138083603	T	C	60750	PASS	0	none	9e-6	0	0	9e-6
chr8-138083603-T-G	chr8	138083603	T	G	60750	PASS	0.18041	nfe	0.03747800000000001	0	0	0.18041
chr8-138083624-A-G	chr8	138083624	A	G	72521	PASS	0.34158	eas	0.047281	0	0	0.34158
chr8-138083640-CAA-AAA	chr8	138083640	CAA	AAA	43114	PASS	0	none	3.6999999999999985e-5	0	0	3.6999999999999985e-5
chr8-138083640-CAA-C	chr8	138083640	CAA	C	43114	PASS	0	none	3.590000000000004e-4	0	0	3.590000000000004e-4
chr8-138083640-CAA-CA	chr8	138083640	CAA	CA	43114	PASS	0	none	0.00156499999999999	0	0	0.00156499999999999
chr8-138083640-CAA-CAAA	chr8	138083640	CAA	CAAA	43114	PASS	0	none	0.002706	0	0	0.002706
chr8-138083640-CAA-CAAAA	chr8	138083640	CAA	CAAAA	43114	PASS	0	none	0.005396	0	0	0.005396
chr8-138083640-CAA-CAAAAA	chr8	138083640	CAA	CAAAAA	43114	PASS	0	none	0.01171499999999999	0	0	0.01171499999999999
chr8-138083640-CAA-CAAAAAA	chr8	138083640	CAA	CAAAAAA	43114	PASS	0	none	0.002281	0	0	0.002281
chr8-138083640-CAA-CAAAAAAA	chr8	138083640	CAA	CAAAAAAA	43114	PASS	0	none	2.500000000000001e-4	0	0	2.500000000000001e-4
chr8-138132480-C-*	chr8	138132480	C	*	5528	PASS	0	none	0	0	134	1e-6
chr8-138132480-C-T	chr8	138132480	C	T	5528	PASS	1.357e-4	nfe	2.7300000000000035e-4	1	134	2.7300000000000035e-4
chr8-138132523-T-C	chr8	138132523	T	C	462010	PASS	0.044237	nfe	0.02427900000000001	4	134	0.044237
chr8-138132671-G-A	chr8	138132671	G	A	1772103	PASS	0.21824	eas	0.03726900000000002	4	134	0.21824
chr8-138132835-G-A	chr8	138132835	G	A	1110	PASS	3.9e-6	nfe	0	1	134	3.9e-6
chr8-138132835-G-C	chr8	138132835	G	C	1110	PASS	2.209e-5	sas	0	0	134	2.209e-5
chr8-138137163-G-A	chr8	138137163	G	A	7872275	PASS	0.30338	afr	0.2685699999999997	36	134	0.30338
chr8-138137267-A-C	chr8	138137267	A	C	25256276	PASS	0.99131	eas	0.805406	101	134	0.99131
chr8-138139132-C-T	chr8	138139132	C	T	9225758	PASS	0.65136	amr	0.6091970000000001	86	134	0.65136
chr8-138139178-C-T	chr8	138139178	C	T	10922205	PASS	0.78391	eas	0.6770660000000007	89	134	0.78391
chr8-138139185-C-CTG	chr8	138139185	C	CTG	9586289.97	PASS	0.64934	amr	0.606003	86	134	0.64934
chr8-138141131-G-C	chr8	138141131	G	C	13428139	PASS	0.76994	eas	0.6781760000000007	90	134	0.76994
chr8-138141142-C-A	chr8	138141142	C	A	6279442	PASS	0.31481	mid	0.30634399999999945	40	134	0.31481
chr8-138141142-C-T	chr8	138141142	C	T	6279442	PASS	0.0054684	afr	1.6699999999999994e-4	0	134	0.0054684
chr8-138141382-T-G	chr8	138141382	T	G	950081	PASS	0.059525	mid	0.04235800000000002	9	134	0.059525
chr8-138141495-A-T	chr8	138141495	A	T	17813	PASS	0.003409	nfe	0.00137499999999999	1	134	0.003409
chr8-138144281-G-A	chr8	138144281	G	A	38293	PASS	0.23727	nfe	0.02044800000000001	0	0	0.23727
chr8-138144290-C-T	chr8	138144290	C	T	38202	PASS	0.33453	nfe	0.02013200000000001	0	0	0.33453
chr8-138144372-T-A	chr8	138144372	T	A	16497	PASS	0	none	0	0	0	1e-6
chr8-138144372-T-C	chr8	138144372	T	C	16497	PASS	0.19224	nfe	0.01145499999999998	0	0	0.19224
chr8-138144444-T-G	chr8	138144444	T	G	52170	PASS	0.33173	nfe	0.039655	0	0	0.33173
chr8-138145926-G-T	chr8	138145926	G	T	2084376	PASS	0.21113	eas	0.11698800000000002	11	134	0.21113
chr8-138146074-T-*	chr8	138146074	T	*	15844099	PASS	0	none	2.5100000000000014e-4	0	134	2.5100000000000014e-4
chr8-138146074-T-A	chr8	138146074	T	A	15844099	PASS	0	none	0	0	134	1e-6
chr8-138146074-T-C	chr8	138146074	T	C	15844099	PASS	0.99121	eas	0.8069500000000001	102	134	0.99121
chr8-138148370-A-G	chr8	138148370	A	G	6825353	PASS	0.77485	eas	0.6601170000000003	91	134	0.77485
chr8-138148370-A-T	chr8	138148370	A	T	6825353	PASS	0	none	0	0	134	1e-6
chr8-138148440-ACCT-A	chr8	138148440	ACCT	A	650997.97	PASS	0.21287	eas	0.04038500000000002	4	134	0.21287
chr8-138148441-C-*	chr8	138148441	C	*	313	PASS	0	none	0.04038500000000002	4	134	0.04038500000000002
chr8-138148441-C-A	chr8	138148441	C	A	313	PASS	0	none	0	0	134	1e-6
chr8-138148521-A-G	chr8	138148521	A	G	189580	PASS	0.019716	mid	0.007483	2	134	0.019716
chr8-138148786-A-*	chr8	138148786	A	*	3905337	PASS	0	none	0	0	132	1e-6
chr8-138148786-A-C	chr8	138148786	A	C	3905337	PASS	0.56117	eas	0.339659	47	132	0.56117
chr8-138148786-A-G	chr8	138148786	A	G	3905337	PASS	0	none	0	0	132	1e-6
chr8-138151942-T-C	chr8	138151942	T	C	501677	PASS	0.0084508	mid	0.006628	1	134	0.0084508
chr8-138151942-T-G	chr8	138151942	T	G	501677	PASS	0.0012748	sas	9e-6	0	134	0.0012748
chr8-138151949-G-A	chr8	138151949	G	A	23660811	PASS	0.54652	eas	0.3413529999999993	48	134	0.54652
chr8-138152327-C-T	chr8	138152327	C	T	13154038	PASS	0.23807	sas	0.203095	27	134	0.23807
chr8-138152825-C-T	chr8	138152825	C	T	23443575	PASS	0.54559	eas	0.3375429999999999	48	134	0.54559
chr8-138153029-T-C	chr8	138153029	T	C	44755291	PASS	0.7809	eas	0.6849990000000001	91	134	0.7809
chr8-138153030-G-A	chr8	138153030	G	A	21324605	PASS	0.54558	eas	0.33578699999999984	48	134	0.54558
chr8-138153046-T-C	chr8	138153046	T	C	36275998	PASS	0.78087	eas	0.682184	91	134	0.78087
chr8-138153220-CAA-*	chr8	138153220	CAA	*	13174551	PASS	0	none	3.3800000000000046e-4	0	134	3.3800000000000046e-4
chr8-138153220-CAA-AAA	chr8	138153220	CAA	AAA	13174551	PASS	0	none	0.003829	0	134	0.003829
chr8-138153220-CAA-C	chr8	138153220	CAA	C	13174551	PASS	3.4976e-4	eas	0.002364	0	134	0.002364
chr8-138153220-CAA-CA	chr8	138153220	CAA	CA	13174551	PASS	0	none	0.713431	99	134	0.713431
chr8-138153220-CAA-CAAA	chr8	138153220	CAA	CAAA	13174551	PASS	0	none	0.002716	0	134	0.002716
chr8-138153220-CAA-CAAAA	chr8	138153220	CAA	CAAAA	13174551	PASS	0	none	5.2999999999999994e-5	0	134	5.2999999999999994e-5
chr8-138153220-CAA-CAAAAA	chr8	138153220	CAA	CAAAAA	13174551	PASS	0	none	2.2000000000000003e-5	0	134	2.2000000000000003e-5
chr8-138153220-CAA-CAAAAAA	chr8	138153220	CAA	CAAAAAA	13174551	PASS	0	none	8.9e-5	0	134	8.9e-5
chr8-138153278-C-A	chr8	138153278	C	A	104846	PASS	8.92e-6	nfe	9e-6	0	134	9e-6
chr8-138153278-C-T	chr8	138153278	C	T	104846	PASS	0.0079882	mid	0.006499	1	134	0.0079882
chr8-138153314-T-C	chr8	138153314	T	C	9227557	PASS	0.78209	eas	0.6460390000000007	91	134	0.78209
chr8-138153326-G-A	chr8	138153326	G	A	1756326	PASS	0.26408	afr	0.12024	17	134	0.26408
chr8-138153326-G-T	chr8	138153326	G	T	1756326	PASS	0	none	0	0	134	1e-6
chr8-138153333-G-A	chr8	138153333	G	A	8683485	PASS	7.5e-7	nfe	0	0	134	1e-6
chr8-138153333-G-C	chr8	138153333	G	C	8683485	PASS	0.78261	eas	0.6394610000000006	91	134	0.78261
chr8-138153333-G-T	chr8	138153333	G	T	8683485	PASS	1.0369e-4	sas	9e-6	0	134	1.0369e-4
chr8-138167744-T-G	chr8	138167744	T	G	160897	PASS	0.03589	afr	0.01304199999999999	2	134	0.03589
chr8-138167815-A-G	chr8	138167815	A	G	1058177	PASS	0.31547	afr	0.08117100000000002	5	134	0.31547
chr8-138167817-T-C	chr8	138167817	T	C	234537	PASS	0.03845	afr	0.01466999999999999	2	134	0.03845
chr8-138167995-A-G	chr8	138167995	A	G	375609	PASS	0.039467	afr	0.01503799999999998	2	134	0.039467
chr8-138177259-T-A	chr8	138177259	T	A	7319085	PASS	0.96902	eas	0.6345610000000005	68	134	0.96902
chr8-138177463-G-T	chr8	138177463	G	T	125724	PASS	0.032452	mid	0.00904199999999999	2	134	0.032452
chr8-138178406-G-A	chr8	138178406	G	A	4809747	PASS	0.486	afr	0.3696179999999994	59	134	0.486
chr8-138178421-C-G	chr8	138178421	C	G	5555363	PASS	0.48824	afr	0.37118599999999946	59	134	0.48824
chr8-138178421-C-T	chr8	138178421	C	T	5555363	PASS	1.031e-4	nfe	2.2000000000000003e-5	0	134	1.031e-4
chr8-138178450-T-C	chr8	138178450	T	C	6137628	PASS	0.48982	afr	0.3734019999999995	59	134	0.48982
chr8-138178700-C-*	chr8	138178700	C	*	5468073	PASS	0	none	2.2000000000000003e-5	0	134	2.2000000000000003e-5
chr8-138178700-C-A	chr8	138178700	C	A	5468073	PASS	0	none	9e-6	0	134	9e-6
chr8-138178700-C-CA	chr8	138178700	C	CA	5468073	PASS	0.30475	nfe	0.2920039999999995	39	134	0.30475
chr8-138178714-T-G	chr8	138178714	T	G	13774092	PASS	0.96946	eas	0.6390820000000006	69	134	0.96946
chr8-138195174-G-A	chr8	138195174	G	A	1619	PASS	3.0133e-4	nfe	2.2000000000000003e-5	1	134	3.0133e-4
chr8-138197389-C-T	chr8	138197389	C	T	126991	PASS	0.11998	afr	0.00914599999999998	1	134	0.11998
chr8-138243094-G-*	chr8	138243094	G	*	198975.97	PASS	0	none	0	0	134	1e-6
chr8-138243094-G-GA	chr8	138243094	G	GA	198975.97	PASS	0.080988	sas	0.01514299999999999	1	134	0.080988
chr8-138243190-AC-A	chr8	138243190	AC	A	27065.97	PASS	0.0044578	nfe	0.002314	2	134	0.0044578
chr8-138243190-AC-ACC	chr8	138243190	AC	ACC	27065.97	PASS	0	none	0	0	134	1e-6
chr8-138251085-A-T	chr8	138251085	A	T	7054682	PASS	0.61844	eas	0.3350309999999998	39	134	0.61844
chr8-138251086-T-G	chr8	138251086	T	G	527	PASS	9.156e-5	nfe	0	1	134	9.156e-5
chr8-138256809-A-G	chr8	138256809	A	G	6359492	PASS	0.32981	amr	0.28382299999999977	44	134	0.32981
chr8-138265691-T-C	chr8	138265691	T	C	2972207	PASS	0.14856	nfe	0.12986700000000004	21	134	0.14856
chr8-138311003-A-G	chr8	138311003	A	G	13658974	PASS	0.98256	nfe	0.9547960000000002	130	134	0.98256
chr8-138367397-A-C	chr8	138367397	A	C	7802	PASS	2.859e-5	nfe	1.87e-4	0	0	1.87e-4
chr8-138367397-A-G	chr8	138367397	A	G	7802	PASS	0.001253	afr	4.940000000000003e-4	0	0	0.001253
chr8-138367527-TG-T	chr8	138367527	TG	T	285305.97	PASS	0.15461	eas	0.02370000000000002	0	16	0.15461
chr8-138367781-A-G	chr8	138367781	A	G	146667	PASS	0.01239	sas	0.010581	2	134	0.01239
chr8-138367801-C-T	chr8	138367801	C	T	338062	PASS	0.16464	eas	0.025763	3	134	0.16464
chr8-138367860-AACACACACACAC-*	chr8	138367860	AACACACACACAC	*	1928981.97	ExcessHet	0	none	0	0	126	1e-6
chr8-138367860-AACACACACACAC-A	chr8	138367860	AACACACACACAC	A	1928981.97	ExcessHet	1.459e-5	afr	0	0	126	1.459e-5
chr8-138367860-AACACACACACAC-AAC	chr8	138367860	AACACACACACAC	AAC	1928981.97	ExcessHet	0	none	0	0	126	1e-6
chr8-138367860-AACACACACACAC-AACAC	chr8	138367860	AACACACACACAC	AACAC	1928981.97	ExcessHet	0	none	0	0	126	1e-6
chr8-138367860-AACACACACACAC-AACACAC	chr8	138367860	AACACACACACAC	AACACAC	1928981.97	ExcessHet	0	none	3.6999999999999985e-5	0	126	3.6999999999999985e-5
chr8-138367860-AACACACACACAC-AACACACAC	chr8	138367860	AACACACACACAC	AACACACAC	1928981.97	ExcessHet	0	none	0.005956	2	126	0.005956
chr8-138367860-AACACACACACAC-AACACACACAC	chr8	138367860	AACACACACACAC	AACACACACAC	1928981.97	ExcessHet	0	none	0.23155000000000003	39	126	0.23155000000000003
chr8-138367860-AACACACACACAC-AACACACACACACAC	chr8	138367860	AACACACACACAC	AACACACACACACAC	1928981.97	ExcessHet	0	none	0.03271200000000001	1	126	0.03271200000000001
chr8-138367860-AACACACACACAC-AACACACACACACACAC	chr8	138367860	AACACACACACAC	AACACACACACACACAC	1928981.97	ExcessHet	0	none	0.02554600000000001	3	126	0.02554600000000001
chr8-138367860-AACACACACACAC-AACACACACACACACACAC	chr8	138367860	AACACACACACAC	AACACACACACACACACAC	1928981.97	ExcessHet	0	none	0.02295000000000001	3	126	0.02295000000000001
chr8-138367860-AACACACACACAC-AACACACACACACACACACAC	chr8	138367860	AACACACACACAC	AACACACACACACACACACAC	1928981.97	ExcessHet	0	none	7.740000000000004e-4	0	126	7.740000000000004e-4
chr8-138367860-AACACACACACAC-AACACACACACACACACACACAC	chr8	138367860	AACACACACACAC	AACACACACACACACACACACAC	1928981.97	ExcessHet	0	none	2.5100000000000014e-4	0	126	2.5100000000000014e-4
chr8-138367861-A-*	chr8	138367861	A	*	195	PASS	0	none	0.238325	41	106	0.238325
chr8-138367861-A-G	chr8	138367861	A	G	195	PASS	0	none	0	0	106	1e-6
chr8-138367864-C-*	chr8	138367864	C	*	411	PASS	0	none	0.006187	2	124	0.006187
chr8-138367864-C-A	chr8	138367864	C	A	411	PASS	2.78e-6	nfe	0	0	124	2.78e-6
chr8-138368039-C-T	chr8	138368039	C	T	511635	PASS	0.16497	eas	0.02544500000000001	2	134	0.16497
chr8-138588907-C-T	chr8	138588907	C	T	147283	PASS	0.33711	afr	0.04075900000000002	2	62	0.33711
chr8-138589068-C-T	chr8	138589068	C	T	2319	PASS	3.805e-5	afr	8.9e-5	1	134	8.9e-5
chr8-138589142-GA-AA	chr8	138589142	GA	AA	112803	ExcessHet	0	none	0	0	112	1e-6
chr8-138589142-GA-G	chr8	138589142	GA	G	112803	ExcessHet	0.0021023	nfe	0.01182899999999999	1	112	0.01182899999999999
chr8-138589142-GA-GAA	chr8	138589142	GA	GAA	112803	ExcessHet	0	none	0.073782	7	112	0.073782
chr8-138589142-GA-GAAA	chr8	138589142	GA	GAAA	112803	ExcessHet	0	none	4.500000000000005e-4	0	112	4.500000000000005e-4
chr8-138589142-GA-GAAAA	chr8	138589142	GA	GAAAA	112803	ExcessHet	0	none	9e-6	0	112	9e-6
chr8-138589142-GA-TA	chr8	138589142	GA	TA	112803	ExcessHet	0	none	5.2999999999999994e-5	0	112	5.2999999999999994e-5
chr8-138589143-A-*	chr8	138589143	A	*	401	PASS	0	none	0.01183499999999999	1	128	0.01183499999999999
chr8-138589143-A-G	chr8	138589143	A	G	401	PASS	6.4e-7	nfe	0	0	128	1e-6
chr8-138589545-C-T	chr8	138589545	C	T	2135340	PASS	0.47163	afr	0.15769400000000003	19	134	0.47163
chr8-138591290-T-TC	chr8	138591290	T	TC	587506.97	PASS	0.12975	afr	0.05778900000000001	5	132	0.12975
chr8-138591608-A-C	chr8	138591608	A	C	2817188	PASS	0	none	0	0	134	1e-6
chr8-138591608-A-G	chr8	138591608	A	G	2817188	PASS	0.84349	afr	0.2724029999999999	30	134	0.84349
chr8-138591646-C-T	chr8	138591646	C	T	163051	PASS	0.18791	eas	0.01825200000000001	4	134	0.18791
chr8-138594286-G-*	chr8	138594286	G	*	1667512	PASS	0	none	7.099999999999998e-5	0	124	7.099999999999998e-5
chr8-138594286-G-A	chr8	138594286	G	A	1667512	PASS	0.53426	afr	0.076325	2	124	0.53426
chr8-138594286-G-GGGGCCGATGATAGCTGCAGAAACGGACATAGGACAGGATGGCTACTCACTGACAACTCAGAACCAA	chr8	138594286	G	GGGGCCGATGATAGCTGCAGAAACGGACATAGGACAGGATGGCTACTCACTGACAACTCAGAACCAA	1667512	PASS	0	none	0	0	124	1e-6
chr8-138594286-G-GGGGGCCGATAATAGCTGCAGAAACGGACATAGGACAGGATGGCTACTCACTGACAACTCAGAACCAA	chr8	138594286	G	GGGGGCCGATAATAGCTGCAGAAACGGACATAGGACAGGATGGCTACTCACTGACAACTCAGAACCAA	1667512	PASS	0	none	1.0799999999999996e-4	0	124	1.0799999999999996e-4
chr8-138594286-G-GGGGGCCGATGATAGCTGCAGAAACGGACATAGGACAGGATGGCTACTCACTGACAACTCAGAACCAA	chr8	138594286	G	GGGGGCCGATGATAGCTGCAGAAACGGACATAGGACAGGATGGCTACTCACTGACAACTCAGAACCAA	1667512	PASS	0	none	3.6000000000000035e-4	0	124	3.6000000000000035e-4
chr8-138594296-A-*	chr8	138594296	A	*	2136249	PASS	0	none	0.00174299999999999	0	124	0.00174299999999999
chr8-138594296-A-AATAGCTGCAGAAACGGACATAGGACAGGATGGCTACTCACTGACAACTCAGAACCAAGGGGCCGATG	chr8	138594296	A	AATAGCTGCAGAAACGGACATAGGACAGGATGGCTACTCACTGACAACTCAGAACCAAGGGGCCGATG	2136249	PASS	2.406e-5	afr	7.970000000000003e-4	0	124	7.970000000000003e-4
chr8-138594296-A-G	chr8	138594296	A	G	2136249	PASS	0.62415	afr	0.111636	10	124	0.62415
chr8-138596832-A-*	chr8	138596832	A	*	1298461	PASS	0	none	0	0	134	1e-6
chr8-138596832-A-G	chr8	138596832	A	G	1298461	PASS	0.11417	nfe	0.09010300000000004	10	134	0.11417
chr8-138596844-G-A	chr8	138596844	G	A	3549820	PASS	0.36466	afr	0.227581	23	134	0.36466
chr8-138597020-A-C	chr8	138597020	A	C	148594	PASS	0.01966	sas	0.00805399999999999	1	134	0.01966
chr8-138602193-G-A	chr8	138602193	G	A	28218749	PASS	0.94017	mid	0.9096810000000004	123	134	0.94017
chr8-138602193-G-C	chr8	138602193	G	C	28218749	PASS	0	none	0	0	134	1e-6
chr8-138602285-A-G	chr8	138602285	A	G	1970	VQSRTrancheSNP99.90to99.95	1.677e-5	nfe	2.9400000000000004e-4	0	62	2.9400000000000004e-4
chr8-138602285-A-T	chr8	138602285	A	T	1970	VQSRTrancheSNP99.90to99.95	0.0018709	afr	0.002685	0	62	0.002685
chr8-138602298-G-*	chr8	138602298	G	*	3321	VQSRTrancheSNP99.90to99.95	0	none	0	0	96	1e-6
chr8-138602298-G-A	chr8	138602298	G	A	3321	VQSRTrancheSNP99.90to99.95	0	none	0	0	96	1e-6
chr8-138602298-G-T	chr8	138602298	G	T	3321	VQSRTrancheSNP99.90to99.95	0.0025056	nfe	0.003952	1	96	0.003952
chr8-138602299-A-T	chr8	138602299	A	T	4415	VQSRTrancheSNP99.90to99.95	0.0036012	nfe	0.005436	0	92	0.005436
chr8-138602304-T-G	chr8	138602304	T	G	1098	PASS	3.6043e-4	eas	0.00144699999999999	0	114	0.00144699999999999
chr8-138602311-A-C	chr8	138602311	A	C	106889	ExcessHet	0.024273	eas	0.01058499999999999	3	58	0.024273
chr8-138602311-A-G	chr8	138602311	A	G	106889	ExcessHet	0	none	0	0	58	1e-6
chr8-138602311-A-T	chr8	138602311	A	T	106889	ExcessHet	0.16648	eas	0.04828700000000002	23	58	0.16648
chr8-138604803-A-C	chr8	138604803	A	C	21796688	PASS	0.77468	nfe	0.7114	107	134	0.77468
chr8-138606511-T-C	chr8	138606511	T	C	16508802	PASS	0.77596	nfe	0.7215010000000004	107	134	0.77596
chr8-138607801-C-A	chr8	138607801	C	A	150512	PASS	8.3e-7	nfe	0	0	134	1e-6
chr8-138607801-C-T	chr8	138607801	C	T	150512	PASS	0.024183	sas	0.01438099999999999	1	134	0.024183
chr8-138607806-T-G	chr8	138607806	T	G	7803244	PASS	0.77435	nfe	0.7061200000000006	107	134	0.77435
chr8-138607836-G-A	chr8	138607836	G	A	284201	PASS	0.035719	nfe	0.02255900000000002	4	134	0.035719
chr8-138607910-T-A	chr8	138607910	T	A	30673	PASS	0.018796	afr	0.00132599999999999	1	134	0.018796
chr8-138608024-G-A	chr8	138608024	G	A	15284456	PASS	0.77585	nfe	0.711373	107	134	0.77585
chr8-138613933-C-*	chr8	138613933	C	*	32926158	PASS	0	none	4.730000000000004e-4	0	134	4.730000000000004e-4
chr8-138613933-C-G	chr8	138613933	C	G	32926158	PASS	0.94448	mid	0.9097890000000004	123	134	0.94448
chr8-138616080-G-T	chr8	138616080	G	T	138564	PASS	0.010551	mid	0.005802	2	134	0.010551
chr8-138619407-A-G	chr8	138619407	A	G	20305437	PASS	0.8594	nfe	0.8228240000000007	116	134	0.8594
chr8-138619446-C-T	chr8	138619446	C	T	642230	PASS	0.039885	afr	0.021051	1	134	0.039885
chr8-138619623-G-C	chr8	138619623	G	C	61770	PASS	0.0066043	nfe	0.003906	1	134	0.0066043
chr8-138619865-G-A	chr8	138619865	G	A	25024	PASS	0.0083518	sas	0.004202	0	52	0.0083518
chr8-138620222-C-A	chr8	138620222	C	A	271983	PASS	0.66435	nfe	0.122938	0	0	0.66435
chr8-138620222-C-G	chr8	138620222	C	G	271983	PASS	0	none	0	0	0	1e-6
chr8-138620223-C-G	chr8	138620223	C	G	271994	PASS	0.61098	nfe	0.122964	0	0	0.61098
chr8-138620518-C-T	chr8	138620518	C	T	19001	PASS	0.52883	nfe	0.01409299999999998	0	0	0.52883
chr8-138620571-T-G	chr8	138620571	T	G	20206	PASS	0.51368	nfe	0.01527199999999999	0	0	0.51368
chr8-138620696-C-T	chr8	138620696	C	T	28582	PASS	0.32836	nfe	0.02234500000000002	0	0	0.32836
chr8-138623586-T-A	chr8	138623586	T	A	410	PASS	1.13e-6	nfe	0	1	132	1.13e-6
chr8-138623603-T-C	chr8	138623603	T	C	1051	PASS	1.9254e-4	nfe	9e-6	1	134	1.9254e-4
chr8-138623640-A-C	chr8	138623640	A	C	11543038	PASS	0.91724000000000006	nfe	0.8722100000000004	121	134	0.91724000000000006
chr8-138623640-A-G	chr8	138623640	A	G	11543038	PASS	0	none	0	0	134	1e-6
chr8-138623677-T-A	chr8	138623677	T	A	15157920	PASS	0.91504	nfe	0.8670630000000001	120	134	0.91504
chr8-138623876-C-A	chr8	138623876	C	A	705064	PASS	0	none	0	0	132	1e-6
chr8-138623876-C-T	chr8	138623876	C	T	705064	PASS	0.12005	afr	0.065226	6	132	0.12005
chr8-138626064-T-C	chr8	138626064	T	C	11646823	PASS	0.85618	nfe	0.783683	113	134	0.85618
chr8-138630555-C-G	chr8	138630555	C	G	614228	PASS	0.31066	afr	0.05733500000000002	6	132	0.31066
chr8-138630564-T-C	chr8	138630564	T	C	36720	PASS	0.0039514	nfe	0.002816	1	132	0.0039514
chr8-138630731-T-C	chr8	138630731	T	C	4003137	PASS	0.48447	afr	0.144584	14	134	0.48447
chr8-138635019-A-G	chr8	138635019	A	G	25110791	PASS	0.85708	eas	0.7948430000000004	117	134	0.85708
chr8-138635082-C-A	chr8	138635082	C	A	183886	PASS	0.017308	nfe	0.00857399999999998	1	134	0.017308
chr8-138635098-C-T	chr8	138635098	C	T	20101	PASS	0.003973	sas	7.740000000000004e-4	1	134	0.003973
chr8-138635192-A-G	chr8	138635192	A	G	111416	PASS	0.025992	sas	0.009822	1	128	0.025992
chr8-138636634-G-T	chr8	138636634	G	T	3161	PASS	0.0031924	sas	1.6699999999999994e-4	1	134	0.0031924
chr8-138636649-G-A	chr8	138636649	G	A	14008789	PASS	0.99092	eas	0.9422770000000004	131	134	0.99092
chr8-138636921-T-C	chr8	138636921	T	C	986289	PASS	0.15044	sas	0.07168300000000002	6	134	0.15044
chr8-138646504-C-T	chr8	138646504	C	T	8099622	PASS	0.86221	nfe	0.8282960000000001	118	134	0.86221
chr8-138646700-GA-AA	chr8	138646700	GA	AA	13142	VQSRTrancheINDEL95.00to96.00	0	none	0	0	128	1e-6
chr8-138646700-GA-G	chr8	138646700	GA	G	13142	VQSRTrancheINDEL95.00to96.00	3.9054e-4	nfe	0.00137499999999999	0	128	0.00137499999999999
chr8-138646700-GA-GAA	chr8	138646700	GA	GAA	13142	VQSRTrancheINDEL95.00to96.00	0	none	0.007196	1	128	0.007196
chr8-138646700-GA-GAAA	chr8	138646700	GA	GAAA	13142	VQSRTrancheINDEL95.00to96.00	0	none	3.6999999999999985e-5	0	128	3.6999999999999985e-5
chr8-138655781-T-C	chr8	138655781	T	C	70315	PASS	0.006214	nfe	0.00317	1	134	0.006214
chr8-138655789-T-C	chr8	138655789	T	C	21348181	PASS	0.76737	nfe	0.6792590000000007	96	134	0.76737
chr8-138655877-C-T	chr8	138655877	C	T	1739868	PASS	0.070611	nfe	0.05797900000000001	11	134	0.070611
chr8-138656057-C-A	chr8	138656057	C	A	14824875	PASS	0	none	0	0	134	1e-6
chr8-138656057-C-T	chr8	138656057	C	T	14824875	PASS	0.77788	mid	0.7073660000000007	95	134	0.77788
chr8-138660359-T-C	chr8	138660359	T	C	16580368	PASS	0.90261	nfe	0.8623220000000007	120	134	0.90261
chr8-138660428-T-C	chr8	138660428	T	C	22576635	PASS	0.77503	nfe	0.6950990000000004	97	134	0.77503
chr8-138661970-C-G	chr8	138661970	C	G	10181945	PASS	0	none	0	0	134	1e-6
chr8-138661970-C-T	chr8	138661970	C	T	10181945	PASS	0.75653	nfe	0.6907940000000002	99	134	0.75653
chr8-138663626-G-T	chr8	138663626	G	T	12120104	PASS	0.76142	nfe	0.6907400000000002	99	134	0.76142
chr8-138663839-A-G	chr8	138663839	A	G	10542885	PASS	0.77775	mid	0.7202550000000003	102	134	0.77775
chr8-138676413-AAAAGAAAGAAAGAAAGAAAGAAAG-A	chr8	138676413	AAAAGAAAGAAAGAAAGAAAGAAAG	A	2074530	VQSRTrancheINDEL97.00to99.00	5.8375e-4	eas	0	0	96	5.8375e-4
chr8-138676413-AAAAGAAAGAAAGAAAGAAAGAAAG-AAAAG	chr8	138676413	AAAAGAAAGAAAGAAAGAAAGAAAG	AAAAG	2074530	VQSRTrancheINDEL97.00to99.00	0	none	3.6999999999999985e-5	0	96	3.6999999999999985e-5
chr8-138676413-AAAAGAAAGAAAGAAAGAAAGAAAG-AAAAGAAAG	chr8	138676413	AAAAGAAAGAAAGAAAGAAAGAAAG	AAAAGAAAG	2074530	VQSRTrancheINDEL97.00to99.00	0	none	0.003192	0	96	0.003192
chr8-138676413-AAAAGAAAGAAAGAAAGAAAGAAAG-AAAAGAAAGAAAG	chr8	138676413	AAAAGAAAGAAAGAAAGAAAGAAAG	AAAAGAAAGAAAG	2074530	VQSRTrancheINDEL97.00to99.00	0	none	0.13935400000000003	17	96	0.13935400000000003
chr8-138676413-AAAAGAAAGAAAGAAAGAAAGAAAG-AAAAGAAAGAAAGAAAG	chr8	138676413	AAAAGAAAGAAAGAAAGAAAGAAAG	AAAAGAAAGAAAGAAAG	2074530	VQSRTrancheINDEL97.00to99.00	0	none	0.025975	3	96	0.025975
chr8-138676413-AAAAGAAAGAAAGAAAGAAAGAAAG-AAAAGAAAGAAAGAAAGAAAG	chr8	138676413	AAAAGAAAGAAAGAAAGAAAGAAAG	AAAAGAAAGAAAGAAAGAAAG	2074530	VQSRTrancheINDEL97.00to99.00	0	none	0.003851	0	96	0.003851
chr8-138676413-AAAAGAAAGAAAGAAAGAAAGAAAG-AAAAGAAAGAAAGAAAGAAAGAAAGAAAG	chr8	138676413	AAAAGAAAGAAAGAAAGAAAGAAAG	AAAAGAAAGAAAGAAAGAAAGAAAGAAAG	2074530	VQSRTrancheINDEL97.00to99.00	0	none	0.007087	1	96	0.007087
chr8-138676413-AAAAGAAAGAAAGAAAGAAAGAAAG-AAAAGAAAGAAAGAAAGAAAGAAAGAAAGAAAG	chr8	138676413	AAAAGAAAGAAAGAAAGAAAGAAAG	AAAAGAAAGAAAGAAAGAAAGAAAGAAAGAAAG	2074530	VQSRTrancheINDEL97.00to99.00	0	none	0.01122299999999999	1	96	0.01122299999999999
chr8-138676413-AAAAGAAAGAAAGAAAGAAAGAAAG-AAAAGAAAGAAAGAAAGAAAGAAAGAAAGAAAGAAAG	chr8	138676413	AAAAGAAAGAAAGAAAGAAAGAAAG	AAAAGAAAGAAAGAAAGAAAGAAAGAAAGAAAGAAAG	2074530	VQSRTrancheINDEL97.00to99.00	0	none	0.00939699999999999	0	96	0.00939699999999999
chr8-138676413-AAAAGAAAGAAAGAAAGAAAGAAAG-AAAAGAAAGAAAGAAAGAAAGAAAGAAAGAAAGAAAGAAAG	chr8	138676413	AAAAGAAAGAAAGAAAGAAAGAAAG	AAAAGAAAGAAAGAAAGAAAGAAAGAAAGAAAGAAAGAAAG	2074530	VQSRTrancheINDEL97.00to99.00	0	none	0.007035	0	96	0.007035
chr8-138676413-AAAAGAAAGAAAGAAAGAAAGAAAG-AAAAGAAAGAAAGAAAGAAAGAAAGAAAGAAAGAAAGAAAGAAAG	chr8	138676413	AAAAGAAAGAAAGAAAGAAAGAAAG	AAAAGAAAGAAAGAAAGAAAGAAAGAAAGAAAGAAAGAAAGAAAG	2074530	VQSRTrancheINDEL97.00to99.00	0	none	0.007656	0	96	0.007656
chr8-138676413-AAAAGAAAGAAAGAAAGAAAGAAAG-AAAAGAAAGAAAGAAAGAAAGAAAGAAAGAAAGAAAGAAAGAAAGAAAG	chr8	138676413	AAAAGAAAGAAAGAAAGAAAGAAAG	AAAAGAAAGAAAGAAAGAAAGAAAGAAAGAAAGAAAGAAAGAAAGAAAG	2074530	VQSRTrancheINDEL97.00to99.00	0	none	0.00877299999999999	0	96	0.00877299999999999
chr8-138676413-AAAAGAAAGAAAGAAAGAAAGAAAG-AAAAGAAAGAAAGAAAGAAAGAAAGAAAGAAAGAAAGAAAGAAAGAAAGAAAG	chr8	138676413	AAAAGAAAGAAAGAAAGAAAGAAAG	AAAAGAAAGAAAGAAAGAAAGAAAGAAAGAAAGAAAGAAAGAAAGAAAGAAAG	2074530	VQSRTrancheINDEL97.00to99.00	0	none	0.00835699999999999	0	96	0.00835699999999999
chr8-138676413-AAAAGAAAGAAAGAAAGAAAGAAAG-AAAAGAAAGAAAGAAAGAAAGAAAGAAAGAAAGAAAGAAAGAAAGAAAGAAAGAAAG	chr8	138676413	AAAAGAAAGAAAGAAAGAAAGAAAG	AAAAGAAAGAAAGAAAGAAAGAAAGAAAGAAAGAAAGAAAGAAAGAAAGAAAGAAAG	2074530	VQSRTrancheINDEL97.00to99.00	0	none	0.005899	0	96	0.005899
chr8-138676413-AAAAGAAAGAAAGAAAGAAAGAAAG-AAAAGAAAGAAAGAAAGAAAGAAAGAAAGAAAGAAAGAAAGAAAGAAAGAAAGAAAGAAAG	chr8	138676413	AAAAGAAAGAAAGAAAGAAAGAAAG	AAAAGAAAGAAAGAAAGAAAGAAAGAAAGAAAGAAAGAAAGAAAGAAAGAAAGAAAGAAAG	2074530	VQSRTrancheINDEL97.00to99.00	0	none	0.003724	0	96	0.003724
chr8-138676413-AAAAGAAAGAAAGAAAGAAAGAAAG-AAAAGAAAGAAAGAAAGAAAGAAAGAAAGAAAGAAAGAAAGAAAGAAAGAAAGAAAGAAAGAAAG	chr8	138676413	AAAAGAAAGAAAGAAAGAAAGAAAG	AAAAGAAAGAAAGAAAGAAAGAAAGAAAGAAAGAAAGAAAGAAAGAAAGAAAGAAAGAAAGAAAG	2074530	VQSRTrancheINDEL97.00to99.00	0	none	0.002163	0	96	0.002163
chr8-138676413-AAAAGAAAGAAAGAAAGAAAGAAAG-AAAAGAAAGAAAGAAAGAAAGAAAGAAAGAAAGAAAGAAAGAAAGAAAGAAAGAAAGAAAGAAAGAAAG	chr8	138676413	AAAAGAAAGAAAGAAAGAAAGAAAG	AAAAGAAAGAAAGAAAGAAAGAAAGAAAGAAAGAAAGAAAGAAAGAAAGAAAGAAAGAAAGAAAGAAAG	2074530	VQSRTrancheINDEL97.00to99.00	0	none	9.150000000000004e-4	1	96	9.150000000000004e-4
chr8-138676413-AAAAGAAAGAAAGAAAGAAAGAAAG-AAAAGAAAGAAAGAAAGAAAGAAAGAAAGAAAGAAAGAAAGAAAGAAAGAAAGAAAGAAAGAAAGAAAGAAAG	chr8	138676413	AAAAGAAAGAAAGAAAGAAAGAAAG	AAAAGAAAGAAAGAAAGAAAGAAAGAAAGAAAGAAAGAAAGAAAGAAAGAAAGAAAGAAAGAAAGAAAGAAAG	2074530	VQSRTrancheINDEL97.00to99.00	0	none	1.6699999999999994e-4	0	96	1.6699999999999994e-4
chr8-138676413-AAAAGAAAGAAAGAAAGAAAGAAAG-AAAAGAAAGAAAGAAAGAAAGAAAGAAAGAAAGAAAGAAAGAAAGAAAGAAAGAAAGAAAGAAAGAAAGAAAGAAAG	chr8	138676413	AAAAGAAAGAAAGAAAGAAAGAAAG	AAAAGAAAGAAAGAAAGAAAGAAAGAAAGAAAGAAAGAAAGAAAGAAAGAAAGAAAGAAAGAAAGAAAGAAAGAAAG	2074530	VQSRTrancheINDEL97.00to99.00	0	none	3.6999999999999985e-5	0	96	3.6999999999999985e-5
chr8-138676413-AAAAGAAAGAAAGAAAGAAAGAAAG-AAAAGAAAGAAAGAAAGAAAGAAAGAAAGAAGGAAAGAAAGAAAGAAAGAAAGAAAGAAAG	chr8	138676413	AAAAGAAAGAAAGAAAGAAAGAAAG	AAAAGAAAGAAAGAAAGAAAGAAAGAAAGAAGGAAAGAAAGAAAGAAAGAAAGAAAGAAAG	2074530	VQSRTrancheINDEL97.00to99.00	0	none	0	0	96	1e-6
chr8-138676413-AAAAGAAAGAAAGAAAGAAAGAAAG-AAAGAAAGAAAGAAAGAAAGAAAGAAAGAAAGAAAGAAAGAAAGAAAGAAAGAAAGAAAG	chr8	138676413	AAAAGAAAGAAAGAAAGAAAGAAAG	AAAGAAAGAAAGAAAGAAAGAAAGAAAGAAAGAAAGAAAGAAAGAAAGAAAGAAAGAAAG	2074530	VQSRTrancheINDEL97.00to99.00	0	none	0	0	96	1e-6
chr8-138676413-AAAAGAAAGAAAGAAAGAAAGAAAG-AAGAAAGAAAGAAAGAAAGAAAGAAAG	chr8	138676413	AAAAGAAAGAAAGAAAGAAAGAAAG	AAGAAAGAAAGAAAGAAAGAAAGAAAG	2074530	VQSRTrancheINDEL97.00to99.00	0	none	9.150000000000004e-4	0	96	9.150000000000004e-4
chr8-138676413-AAAAGAAAGAAAGAAAGAAAGAAAG-AAGAAAGAAAGAAAGAAAGAAAGAAAGAAAG	chr8	138676413	AAAAGAAAGAAAGAAAGAAAGAAAG	AAGAAAGAAAGAAAGAAAGAAAGAAAGAAAG	2074530	VQSRTrancheINDEL97.00to99.00	0	none	2.09e-4	0	96	2.09e-4
chr8-138676413-AAAAGAAAGAAAGAAAGAAAGAAAG-AAGAAAGAAAGAAAGAAAGAAAGAAAGAAAGAAAG	chr8	138676413	AAAAGAAAGAAAGAAAGAAAGAAAG	AAGAAAGAAAGAAAGAAAGAAAGAAAGAAAGAAAG	2074530	VQSRTrancheINDEL97.00to99.00	0	none	2.720000000000003e-4	0	96	2.720000000000003e-4
chr8-138676413-AAAAGAAAGAAAGAAAGAAAGAAAG-AAGAAAGAAAGAAAGAAAGAAAGAAAGAAAGAAAGAAAG	chr8	138676413	AAAAGAAAGAAAGAAAGAAAGAAAG	AAGAAAGAAAGAAAGAAAGAAAGAAAGAAAGAAAGAAAG	2074530	VQSRTrancheINDEL97.00to99.00	0	none	2.09e-4	0	96	2.09e-4
chr8-138676413-AAAAGAAAGAAAGAAAGAAAGAAAG-AAGAAAGAAAGAAAGAAAGAAAGAAAGAAAGAAAGAAAGAAAG	chr8	138676413	AAAAGAAAGAAAGAAAGAAAGAAAG	AAGAAAGAAAGAAAGAAAGAAAGAAAGAAAGAAAGAAAGAAAG	2074530	VQSRTrancheINDEL97.00to99.00	0	none	3.6000000000000035e-4	0	96	3.6000000000000035e-4
chr8-138676413-AAAAGAAAGAAAGAAAGAAAGAAAG-AAGAAAGAAAGAAAGAAAGAAAGAAAGAAAGAAAGAAAGAAAGAAAG	chr8	138676413	AAAAGAAAGAAAGAAAGAAAGAAAG	AAGAAAGAAAGAAAGAAAGAAAGAAAGAAAGAAAGAAAGAAAGAAAG	2074530	VQSRTrancheINDEL97.00to99.00	0	none	1.27e-4	0	96	1.27e-4
chr8-138676413-AAAAGAAAGAAAGAAAGAAAGAAAG-AAGAAAGAAAGAAAGAAAGAAAGAAAGAAAGAAAGAAAGAAAGAAAGAAAG	chr8	138676413	AAAAGAAAGAAAGAAAGAAAGAAAG	AAGAAAGAAAGAAAGAAAGAAAGAAAGAAAGAAAGAAAGAAAGAAAGAAAG	2074530	VQSRTrancheINDEL97.00to99.00	0	none	5.2999999999999994e-5	0	96	5.2999999999999994e-5
chr8-138676413-AAAAGAAAGAAAGAAAGAAAGAAAG-AAGAAAGAAAGAAAGAAAGAAAGAAAGAAAGAAAGAAAGAAAGAAAGAAAGAAAG	chr8	138676413	AAAAGAAAGAAAGAAAGAAAGAAAG	AAGAAAGAAAGAAAGAAAGAAAGAAAGAAAGAAAGAAAGAAAGAAAGAAAGAAAG	2074530	VQSRTrancheINDEL97.00to99.00	0	none	9e-6	0	96	9e-6
chr8-138676413-AAAAGAAAGAAAGAAAGAAAGAAAG-GAAAGAAAGAAAGAAAGAAAGAAAG	chr8	138676413	AAAAGAAAGAAAGAAAGAAAGAAAG	GAAAGAAAGAAAGAAAGAAAGAAAG	2074530	VQSRTrancheINDEL97.00to99.00	0	none	2.2000000000000003e-5	0	96	2.2000000000000003e-5
chr8-138676415-A-*	chr8	138676415	A	*	89.97	PASS	0	none	0.183686	20	112	0.183686
chr8-138676415-A-AAGAG	chr8	138676415	A	AAGAG	89.97	PASS	0	none	2.2000000000000003e-5	0	112	2.2000000000000003e-5
chr8-138676417-G-*	chr8	138676417	G	*	116.97	VQSRTrancheINDEL99.50to99.90	0	none	0.183646	20	104	0.183646
chr8-138676417-G-GAA	chr8	138676417	G	GAA	116.97	VQSRTrancheINDEL99.50to99.90	3.646e-5	sas	9e-6	0	104	3.646e-5
chr8-138676423-AAGAAAG-*	chr8	138676423	AAGAAAG	*	110476.97	PASS	0	none	0.154251	17	122	0.154251
chr8-138676423-AAGAAAG-A	chr8	138676423	AAGAAAG	A	110476.97	PASS	2.7113e-4	sas	1.0799999999999996e-4	0	122	2.7113e-4
chr8-138676423-AAGAAAG-AAAAG	chr8	138676423	AAGAAAG	AAAAG	110476.97	PASS	0	none	0.004773	0	122	0.004773
chr8-138676423-AAGAAAG-AAGAGAGAAAG	chr8	138676423	AAGAAAG	AAGAGAGAAAG	110476.97	PASS	0	none	0	0	122	1e-6
chr8-138676424-A-*	chr8	138676424	A	*	41.97	PASS	0	none	0.158809	17	124	0.158809
chr8-138676424-A-AGAAC	chr8	138676424	A	AGAAC	41.97	PASS	0	none	9e-6	0	124	9e-6
chr8-138676454-AAAGG-*	chr8	138676454	AAAGG	*	6068948	VQSRTrancheINDEL97.00to99.00	0	none	3.820000000000003e-4	0	98	3.820000000000003e-4
chr8-138676454-AAAGG-A	chr8	138676454	AAAGG	A	6068948	VQSRTrancheINDEL97.00to99.00	0.0011954000000000001	afr	5.2999999999999994e-5	0	98	0.0011954000000000001
chr8-138676454-AAAGG-AAACAAAGAAAGAAAGAAAGGAAGGAAGGAAGG	chr8	138676454	AAAGG	AAACAAAGAAAGAAAGAAAGGAAGGAAGGAAGG	6068948	VQSRTrancheINDEL97.00to99.00	0	none	0	0	98	1e-6
chr8-138676454-AAAGG-AAAGAAAGAAAGAAAAAGAAAGAAAGAAAGAAAGAAAGGAAGG	chr8	138676454	AAAGG	AAAGAAAGAAAGAAAAAGAAAGAAAGAAAGAAAGAAAGGAAGG	6068948	VQSRTrancheINDEL97.00to99.00	0	none	0	0	98	1e-6
chr8-138676454-AAAGG-AAAGAAAGAAAGAAAGAAAAAGGAAGG	chr8	138676454	AAAGG	AAAGAAAGAAAGAAAGAAAAAGGAAGG	6068948	VQSRTrancheINDEL97.00to99.00	0	none	0	1	98	1e-6
chr8-138676454-AAAGG-AAAGAAAGAAAGAAAGAAAGAAAGAAAAAGAAAGAAAGGAAGG	chr8	138676454	AAAGG	AAAGAAAGAAAGAAAGAAAGAAAGAAAAAGAAAGAAAGGAAGG	6068948	VQSRTrancheINDEL97.00to99.00	0	none	9e-6	0	98	9e-6
chr8-138676454-AAAGG-AAAGAAAGAAAGAAAGAAAGAAAGAAAGAAAAAGAAAGAAAGGAAGG	chr8	138676454	AAAGG	AAAGAAAGAAAGAAAGAAAGAAAGAAAGAAAAAGAAAGAAAGGAAGG	6068948	VQSRTrancheINDEL97.00to99.00	0	none	0	0	98	1e-6
chr8-138676454-AAAGG-AAAGAAAGAAAGAAAGAAAGAAAGAAAGAAAGAAAGAAAGAAAGAAAGAAAGAAAGAAAGAAAGGAAGG	chr8	138676454	AAAGG	AAAGAAAGAAAGAAAGAAAGAAAGAAAGAAAGAAAGAAAGAAAGAAAGAAAGAAAGAAAGAAAGGAAGG	6068948	VQSRTrancheINDEL97.00to99.00	0	none	0	0	98	1e-6
chr8-138676454-AAAGG-AAAGAAAGAAAGAAAGAAAGAAAGAAAGAAAGAAAGAAAGAAAGAAAGAAAGAAAGAAAGGAAGG	chr8	138676454	AAAGG	AAAGAAAGAAAGAAAGAAAGAAAGAAAGAAAGAAAGAAAGAAAGAAAGAAAGAAAGAAAGGAAGG	6068948	VQSRTrancheINDEL97.00to99.00	0	none	5.2999999999999994e-5	0	98	5.2999999999999994e-5
chr8-138676454-AAAGG-AAAGAAAGAAAGAAAGAAAGAAAGAAAGAAAGAAAGAAAGAAAGAAAGAAAGAAAGGAAGG	chr8	138676454	AAAGG	AAAGAAAGAAAGAAAGAAAGAAAGAAAGAAAGAAAGAAAGAAAGAAAGAAAGAAAGGAAGG	6068948	VQSRTrancheINDEL97.00to99.00	0	none	2.9400000000000004e-4	0	98	2.9400000000000004e-4
chr8-138676454-AAAGG-AAAGAAAGAAAGAAAGAAAGAAAGAAAGAAAGAAAGAAAGAAAGAAAGAAAGAAAGGAAGGAAGG	chr8	138676454	AAAGG	AAAGAAAGAAAGAAAGAAAGAAAGAAAGAAAGAAAGAAAGAAAGAAAGAAAGAAAGGAAGGAAGG	6068948	VQSRTrancheINDEL97.00to99.00	0	none	0	0	98	1e-6
chr8-138676454-AAAGG-AAAGAAAGAAAGAAAGAAAGAAAGAAAGAAAGAAAGAAAGAAAGAAAGAAAGGAAGG	chr8	138676454	AAAGG	AAAGAAAGAAAGAAAGAAAGAAAGAAAGAAAGAAAGAAAGAAAGAAAGAAAGGAAGG	6068948	VQSRTrancheINDEL97.00to99.00	0	none	0.00132499999999999	0	98	0.00132499999999999
chr8-138676454-AAAGG-AAAGAAAGAAAGAAAGAAAGAAAGAAAGAAAGAAAGAAAGAAAGAAAGGAAGG	chr8	138676454	AAAGG	AAAGAAAGAAAGAAAGAAAGAAAGAAAGAAAGAAAGAAAGAAAGAAAGGAAGG	6068948	VQSRTrancheINDEL97.00to99.00	0	none	0.007216	2	98	0.007216
chr8-138676454-AAAGG-AAAGAAAGAAAGAAAGAAAGAAAGAAAGAAAGAAAGAAAGAAAGAAAGGAAGGAAGG	chr8	138676454	AAAGG	AAAGAAAGAAAGAAAGAAAGAAAGAAAGAAAGAAAGAAAGAAAGAAAGGAAGGAAGG	6068948	VQSRTrancheINDEL97.00to99.00	0	none	9e-6	0	98	9e-6
chr8-138676454-AAAGG-AAAGAAAGAAAGAAAGAAAGAAAGAAAGAAAGAAAGAAAGAAAGAAAGGAAGGAAGGAAGGAAGGAAGG	chr8	138676454	AAAGG	AAAGAAAGAAAGAAAGAAAGAAAGAAAGAAAGAAAGAAAGAAAGAAAGGAAGGAAGGAAGGAAGGAAGG	6068948	VQSRTrancheINDEL97.00to99.00	0	none	0	0	98	1e-6
chr8-138676454-AAAGG-AAAGAAAGAAAGAAAGAAAGAAAGAAAGAAAGAAAGAAAGAAAGGAAGG	chr8	138676454	AAAGG	AAAGAAAGAAAGAAAGAAAGAAAGAAAGAAAGAAAGAAAGAAAGGAAGG	6068948	VQSRTrancheINDEL97.00to99.00	0	none	0.019737	3	98	0.019737
chr8-138676454-AAAGG-AAAGAAAGAAAGAAAGAAAGAAAGAAAGAAAGAAAGAAAGAAAGGAAGGAAGG	chr8	138676454	AAAGG	AAAGAAAGAAAGAAAGAAAGAAAGAAAGAAAGAAAGAAAGAAAGGAAGGAAGG	6068948	VQSRTrancheINDEL97.00to99.00	0	none	1.0799999999999996e-4	0	98	1.0799999999999996e-4
chr8-138676454-AAAGG-AAAGAAAGAAAGAAAGAAAGAAAGAAAGAAAGAAAGAAAGGAAGG	chr8	138676454	AAAGG	AAAGAAAGAAAGAAAGAAAGAAAGAAAGAAAGAAAGAAAGGAAGG	6068948	VQSRTrancheINDEL97.00to99.00	0	none	0.04471400000000001	5	98	0.04471400000000001
chr8-138676454-AAAGG-AAAGAAAGAAAGAAAGAAAGAAAGAAAGAAAGAAAGAAAGGAAGGAAGG	chr8	138676454	AAAGG	AAAGAAAGAAAGAAAGAAAGAAAGAAAGAAAGAAAGAAAGGAAGGAAGG	6068948	VQSRTrancheINDEL97.00to99.00	0	none	2.5100000000000014e-4	0	98	2.5100000000000014e-4
chr8-138676454-AAAGG-AAAGAAAGAAAGAAAGAAAGAAAGAAAGAAAGAAAGAAAGGAAGGAAGGAAGG	chr8	138676454	AAAGG	AAAGAAAGAAAGAAAGAAAGAAAGAAAGAAAGAAAGAAAGGAAGGAAGGAAGG	6068948	VQSRTrancheINDEL97.00to99.00	0	none	0	0	98	1e-6
chr8-138676454-AAAGG-AAAGAAAGAAAGAAAGAAAGAAAGAAAGAAAGAAAGGAAGG	chr8	138676454	AAAGG	AAAGAAAGAAAGAAAGAAAGAAAGAAAGAAAGAAAGGAAGG	6068948	VQSRTrancheINDEL97.00to99.00	0	none	0.08390400000000002	9	98	0.08390400000000002
chr8-138676454-AAAGG-AAAGAAAGAAAGAAAGAAAGAAAGAAAGAAAGAAAGGAAGGAAGG	chr8	138676454	AAAGG	AAAGAAAGAAAGAAAGAAAGAAAGAAAGAAAGAAAGGAAGGAAGG	6068948	VQSRTrancheINDEL97.00to99.00	0	none	8.920000000000005e-4	0	98	8.920000000000005e-4
chr8-138676454-AAAGG-AAAGAAAGAAAGAAAGAAAGAAAGAAAGAAAGAAAGGAAGGAAGGAAGG	chr8	138676454	AAAGG	AAAGAAAGAAAGAAAGAAAGAAAGAAAGAAAGAAAGGAAGGAAGGAAGG	6068948	VQSRTrancheINDEL97.00to99.00	0	none	9e-6	0	98	9e-6
chr8-138676454-AAAGG-AAAGAAAGAAAGAAAGAAAGAAAGAAAGAAAGAAGGAAAGAAAGAAAGAAAGGAAGG	chr8	138676454	AAAGG	AAAGAAAGAAAGAAAGAAAGAAAGAAAGAAAGAAGGAAAGAAAGAAAGAAAGGAAGG	6068948	VQSRTrancheINDEL97.00to99.00	0	none	9e-6	0	98	9e-6
chr8-138676454-AAAGG-AAAGAAAGAAAGAAAGAAAGAAAGAAAGAAAGAGAGAAAGAAAGGAAGG	chr8	138676454	AAAGG	AAAGAAAGAAAGAAAGAAAGAAAGAAAGAAAGAGAGAAAGAAAGGAAGG	6068948	VQSRTrancheINDEL97.00to99.00	0	none	5.2999999999999994e-5	0	98	5.2999999999999994e-5
chr8-138676454-AAAGG-AAAGAAAGAAAGAAAGAAAGAAAGAAAGAAAGGAAGG	chr8	138676454	AAAGG	AAAGAAAGAAAGAAAGAAAGAAAGAAAGAAAGGAAGG	6068948	VQSRTrancheINDEL97.00to99.00	0	none	0.10779900000000002	20	98	0.10779900000000002
chr8-138676454-AAAGG-AAAGAAAGAAAGAAAGAAAGAAAGAAAGAAAGGAAGGAAGAAAGGAAGG	chr8	138676454	AAAGG	AAAGAAAGAAAGAAAGAAAGAAAGAAAGAAAGGAAGGAAGAAAGGAAGG	6068948	VQSRTrancheINDEL97.00to99.00	0	none	0	0	98	1e-6
chr8-138676454-AAAGG-AAAGAAAGAAAGAAAGAAAGAAAGAAAGAAAGGAAGGAAGG	chr8	138676454	AAAGG	AAAGAAAGAAAGAAAGAAAGAAAGAAAGAAAGGAAGGAAGG	6068948	VQSRTrancheINDEL97.00to99.00	0	none	0.00193899999999999	0	98	0.00193899999999999
chr8-138676454-AAAGG-AAAGAAAGAAAGAAAGAAAGAAAGAAAGAAAGGAAGGAAGGAAGG	chr8	138676454	AAAGG	AAAGAAAGAAAGAAAGAAAGAAAGAAAGAAAGGAAGGAAGGAAGG	6068948	VQSRTrancheINDEL97.00to99.00	0	none	0	0	98	1e-6
chr8-138676454-AAAGG-AAAGAAAGAAAGAAAGAAAGAAAGAAAGAAAGGAAGGAAGGAAGGAAGGAAGG	chr8	138676454	AAAGG	AAAGAAAGAAAGAAAGAAAGAAAGAAAGAAAGGAAGGAAGGAAGGAAGGAAGG	6068948	VQSRTrancheINDEL97.00to99.00	0	none	2.2000000000000003e-5	0	98	2.2000000000000003e-5
chr8-138676454-AAAGG-AAAGAAAGAAAGAAAGAAAGAAAGAAAGAAATAAAGAAAGGAAGG	chr8	138676454	AAAGG	AAAGAAAGAAAGAAAGAAAGAAAGAAAGAAATAAAGAAAGGAAGG	6068948	VQSRTrancheINDEL97.00to99.00	0	none	0	0	98	1e-6
chr8-138676454-AAAGG-AAAGAAAGAAAGAAAGAAAGAAAGAAAGAAGGAAAGAAAGAAAGAAAGGAAGG	chr8	138676454	AAAGG	AAAGAAAGAAAGAAAGAAAGAAAGAAAGAAGGAAAGAAAGAAAGAAAGGAAGG	6068948	VQSRTrancheINDEL97.00to99.00	0	none	9e-6	0	98	9e-6
chr8-138676454-AAAGG-AAAGAAAGAAAGAAAGAAAGAAAGAAAGGAAGG	chr8	138676454	AAAGG	AAAGAAAGAAAGAAAGAAAGAAAGAAAGGAAGG	6068948	VQSRTrancheINDEL97.00to99.00	0	none	0.11601400000000002	7	98	0.11601400000000002
chr8-138676454-AAAGG-AAAGAAAGAAAGAAAGAAAGAAAGAAAGGAAGGAAGG	chr8	138676454	AAAGG	AAAGAAAGAAAGAAAGAAAGAAAGAAAGGAAGGAAGG	6068948	VQSRTrancheINDEL97.00to99.00	0	none	0.00171699999999999	0	98	0.00171699999999999
chr8-138676454-AAAGG-AAAGAAAGAAAGAAAGAAAGAAAGAAAGGAAGGAAGGAAGG	chr8	138676454	AAAGG	AAAGAAAGAAAGAAAGAAAGAAAGAAAGGAAGGAAGGAAGG	6068948	VQSRTrancheINDEL97.00to99.00	0	none	8.9e-5	0	98	8.9e-5
chr8-138676454-AAAGG-AAAGAAAGAAAGAAAGAAAGAAAGAAAGGAAGGAAGGAAGGAAGGAAGG	chr8	138676454	AAAGG	AAAGAAAGAAAGAAAGAAAGAAAGAAAGGAAGGAAGGAAGGAAGGAAGG	6068948	VQSRTrancheINDEL97.00to99.00	0	none	0	0	98	1e-6
chr8-138676454-AAAGG-AAAGAAAGAAAGAAAGAAAGAAAGAAAGGAAGGAAGGAAGGAAGGAAGGAAGG	chr8	138676454	AAAGG	AAAGAAAGAAAGAAAGAAAGAAAGAAAGGAAGGAAGGAAGGAAGGAAGGAAGG	6068948	VQSRTrancheINDEL97.00to99.00	0	none	9e-6	0	98	9e-6
chr8-138676454-AAAGG-AAAGAAAGAAAGAAAGAAAGAAAGAGAGAAAGAAAGAAAGGAAGG	chr8	138676454	AAAGG	AAAGAAAGAAAGAAAGAAAGAAAGAGAGAAAGAAAGAAAGGAAGG	6068948	VQSRTrancheINDEL97.00to99.00	0	none	0	0	98	1e-6
chr8-138676454-AAAGG-AAAGAAAGAAAGAAAGAAAGAAAGGAAGG	chr8	138676454	AAAGG	AAAGAAAGAAAGAAAGAAAGAAAGGAAGG	6068948	VQSRTrancheINDEL97.00to99.00	0	none	0.08058200000000003	10	98	0.08058200000000003
chr8-138676454-AAAGG-AAAGAAAGAAAGAAAGAAAGAAAGGAAGGAAGG	chr8	138676454	AAAGG	AAAGAAAGAAAGAAAGAAAGAAAGGAAGGAAGG	6068948	VQSRTrancheINDEL97.00to99.00	0	none	0.002613	0	98	0.002613
chr8-138676454-AAAGG-AAAGAAAGAAAGAAAGAAAGAAAGGAAGGAAGGAAGG	chr8	138676454	AAAGG	AAAGAAAGAAAGAAAGAAAGAAAGGAAGGAAGGAAGG	6068948	VQSRTrancheINDEL97.00to99.00	0	none	1.0799999999999996e-4	0	98	1.0799999999999996e-4
chr8-138676454-AAAGG-AAAGAAAGAAAGAAAGAAAGAAAGGAAGGAAGGAAGGAAGGAAGG	chr8	138676454	AAAGG	AAAGAAAGAAAGAAAGAAAGAAAGGAAGGAAGGAAGGAAGGAAGG	6068948	VQSRTrancheINDEL97.00to99.00	0	none	0	0	98	1e-6
chr8-138676454-AAAGG-AAAGAAAGAAAGAAAGAAAGAAAGTAAGG	chr8	138676454	AAAGG	AAAGAAAGAAAGAAAGAAAGAAAGTAAGG	6068948	VQSRTrancheINDEL97.00to99.00	0	none	0	0	98	1e-6
chr8-138676454-AAAGG-AAAGAAAGAAAGAAAGAAAGCAAGGAAGG	chr8	138676454	AAAGG	AAAGAAAGAAAGAAAGAAAGCAAGGAAGG	6068948	VQSRTrancheINDEL97.00to99.00	0	none	0	0	98	1e-6
chr8-138676454-AAAGG-AAAGAAAGAAAGAAAGAAAGGAAGG	chr8	138676454	AAAGG	AAAGAAAGAAAGAAAGAAAGGAAGG	6068948	VQSRTrancheINDEL97.00to99.00	0	none	0.04620700000000002	4	98	0.04620700000000002
chr8-138676454-AAAGG-AAAGAAAGAAAGAAAGAAAGGAAGGAAGG	chr8	138676454	AAAGG	AAAGAAAGAAAGAAAGAAAGGAAGGAAGG	6068948	VQSRTrancheINDEL97.00to99.00	0	none	0.003902	0	98	0.003902
chr8-138676454-AAAGG-AAAGAAAGAAAGAAAGAAAGGAAGGAAGGAAGG	chr8	138676454	AAAGG	AAAGAAAGAAAGAAAGAAAGGAAGGAAGGAAGG	6068948	VQSRTrancheINDEL97.00to99.00	0	none	1.88e-4	0	98	1.88e-4
chr8-138676454-AAAGG-AAAGAAAGAAAGAAAGAAAGGAAGGAAGGAAGGAAGGAAGG	chr8	138676454	AAAGG	AAAGAAAGAAAGAAAGAAAGGAAGGAAGGAAGGAAGGAAGG	6068948	VQSRTrancheINDEL97.00to99.00	0	none	0	0	98	1e-6
chr8-138676454-AAAGG-AAAGAAAGAAAGAAAGAACGAAAGGAAGG	chr8	138676454	AAAGG	AAAGAAAGAAAGAAAGAACGAAAGGAAGG	6068948	VQSRTrancheINDEL97.00to99.00	0	none	0	0	98	1e-6
chr8-138676454-AAAGG-AAAGAAAGAAAGAAAGGAAGG	chr8	138676454	AAAGG	AAAGAAAGAAAGAAAGGAAGG	6068948	VQSRTrancheINDEL97.00to99.00	0	none	0.01694300000000002	2	98	0.01694300000000002
chr8-138676454-AAAGG-AAAGAAAGAAAGAAAGGAAGGAAGG	chr8	138676454	AAAGG	AAAGAAAGAAAGAAAGGAAGGAAGG	6068948	VQSRTrancheINDEL97.00to99.00	0	none	0.00115499999999999	0	98	0.00115499999999999
chr8-138676454-AAAGG-AAAGAAAGAAAGAAAGGAAGGAAGGAAGG	chr8	138676454	AAAGG	AAAGAAAGAAAGAAAGGAAGGAAGGAAGG	6068948	VQSRTrancheINDEL97.00to99.00	0	none	3.6999999999999985e-5	0	98	3.6999999999999985e-5
chr8-138676454-AAAGG-AAAGAAAGAAAGAAAGGAAGGAAGGAAGGAAGG	chr8	138676454	AAAGG	AAAGAAAGAAAGAAAGGAAGGAAGGAAGGAAGG	6068948	VQSRTrancheINDEL97.00to99.00	0	none	0	0	98	1e-6
chr8-138676454-AAAGG-AAAGAAAGAAAGAAAGGAAGGAAGGAAGGAAGGAAGG	chr8	138676454	AAAGG	AAAGAAAGAAAGAAAGGAAGGAAGGAAGGAAGGAAGG	6068948	VQSRTrancheINDEL97.00to99.00	0	none	0	0	98	1e-6
chr8-138676454-AAAGG-AAAGAAAGAAAGAAATAAAGAAAGAAAGAAAGAAAGAAAGAAAGAAAGAAAGGAAGG	chr8	138676454	AAAGG	AAAGAAAGAAAGAAATAAAGAAAGAAAGAAAGAAAGAAAGAAAGAAAGAAAGGAAGG	6068948	VQSRTrancheINDEL97.00to99.00	0	none	0	0	98	1e-6
chr8-138676454-AAAGG-AAAGAAAGAAAGAGAGAAAGAAAGAAAGAAAGGAAGG	chr8	138676454	AAAGG	AAAGAAAGAAAGAGAGAAAGAAAGAAAGAAAGGAAGG	6068948	VQSRTrancheINDEL97.00to99.00	0	none	9e-6	0	98	9e-6
chr8-138676454-AAAGG-AAAGAAAGAAAGGAAGG	chr8	138676454	AAAGG	AAAGAAAGAAAGGAAGG	6068948	VQSRTrancheINDEL97.00to99.00	0	none	0.004616	1	98	0.004616
chr8-138676454-AAAGG-AAAGAAAGAAAGGAAGGAAGG	chr8	138676454	AAAGG	AAAGAAAGAAAGGAAGGAAGG	6068948	VQSRTrancheINDEL97.00to99.00	0	none	0.00101099999999999	0	98	0.00101099999999999
chr8-138676454-AAAGG-AAAGAAAGAAAGGAAGGAAGGAAGG	chr8	138676454	AAAGG	AAAGAAAGAAAGGAAGGAAGGAAGG	6068948	VQSRTrancheINDEL97.00to99.00	0	none	0	0	98	1e-6
chr8-138676454-AAAGG-AAAGAAAGAAAGGAAGGAAGGAAGGAAGGAAGG	chr8	138676454	AAAGG	AAAGAAAGAAAGGAAGGAAGGAAGGAAGGAAGG	6068948	VQSRTrancheINDEL97.00to99.00	0	none	0	0	98	1e-6
chr8-138676454-AAAGG-AAAGAAAGGAAGG	chr8	138676454	AAAGG	AAAGAAAGGAAGG	6068948	VQSRTrancheINDEL97.00to99.00	0	none	0.00159399999999999	0	98	0.00159399999999999
chr8-138676454-AAAGG-AAAGAAAGGAAGGAAGG	chr8	138676454	AAAGG	AAAGAAAGGAAGGAAGG	6068948	VQSRTrancheINDEL97.00to99.00	0	none	3.160000000000005e-4	0	98	3.160000000000005e-4
chr8-138676454-AAAGG-AAAGAAAGGAAGGAAGGAAGG	chr8	138676454	AAAGG	AAAGAAAGGAAGGAAGGAAGG	6068948	VQSRTrancheINDEL97.00to99.00	0	none	0	0	98	1e-6
chr8-138676454-AAAGG-AAAGAAAGGAAGGAAGGAAGGAAGG	chr8	138676454	AAAGG	AAAGAAAGGAAGGAAGGAAGGAAGG	6068948	VQSRTrancheINDEL97.00to99.00	0	none	9e-6	0	98	9e-6
chr8-138676454-AAAGG-AAAGAAATAAAGAAAGAAAGAAAGAAAGAAAGAAAGAAAGGAAGG	chr8	138676454	AAAGG	AAAGAAATAAAGAAAGAAAGAAAGAAAGAAAGAAAGAAAGGAAGG	6068948	VQSRTrancheINDEL97.00to99.00	0	none	0	0	98	1e-6
chr8-138676454-AAAGG-AAAGGAAGG	chr8	138676454	AAAGG	AAAGGAAGG	6068948	VQSRTrancheINDEL97.00to99.00	0	none	0.04439400000000002	8	98	0.04439400000000002
chr8-138676454-AAAGG-AAAGGAAGGAAGG	chr8	138676454	AAAGG	AAAGGAAGGAAGG	6068948	VQSRTrancheINDEL97.00to99.00	0	none	9.630000000000004e-4	0	98	9.630000000000004e-4
chr8-138676454-AAAGG-AAAGGAAGGAAGGAAGAAAGAAAGAAAGGAAGG	chr8	138676454	AAAGG	AAAGGAAGGAAGGAAGAAAGAAAGAAAGGAAGG	6068948	VQSRTrancheINDEL97.00to99.00	0	none	0	0	98	1e-6
chr8-138676454-AAAGG-AAAGGAAGGAAGGAAGG	chr8	138676454	AAAGG	AAAGGAAGGAAGGAAGG	6068948	VQSRTrancheINDEL97.00to99.00	0	none	7.099999999999998e-5	0	98	7.099999999999998e-5
chr8-138676454-AAAGG-AAAGGAAGGAAGGAAGGAAGGAAGG	chr8	138676454	AAAGG	AAAGGAAGGAAGGAAGGAAGGAAGG	6068948	VQSRTrancheINDEL97.00to99.00	0	none	5.2999999999999994e-5	0	98	5.2999999999999994e-5
chr8-138676454-AAAGG-AAAGTAAGAAAGAAAGAAAGAAAGAAAGAAAGAAAGAAAGGAAGG	chr8	138676454	AAAGG	AAAGTAAGAAAGAAAGAAAGAAAGAAAGAAAGAAAGAAAGGAAGG	6068948	VQSRTrancheINDEL97.00to99.00	0	none	0	0	98	1e-6
chr8-138676454-AAAGG-AAATAAAGAAAGAAAGAAAGAAAGAAAGAAAGAAAGGAAGG	chr8	138676454	AAAGG	AAATAAAGAAAGAAAGAAAGAAAGAAAGAAAGAAAGGAAGG	6068948	VQSRTrancheINDEL97.00to99.00	0	none	9e-6	0	98	9e-6
chr8-138676454-AAAGG-AAGGAAGG	chr8	138676454	AAAGG	AAGGAAGG	6068948	VQSRTrancheINDEL97.00to99.00	0	none	9e-6	0	98	9e-6
chr8-138676454-AAAGG-GAAGG	chr8	138676454	AAAGG	GAAGG	6068948	VQSRTrancheINDEL97.00to99.00	0	none	0.030298	0	98	0.030298
chr8-138679581-G-A	chr8	138679581	G	A	79193	PASS	0.0046886	nfe	0.002917	1	134	0.0046886
chr8-138679581-G-GT	chr8	138679581	G	GT	79193	PASS	0	none	9e-6	0	134	9e-6
chr8-138679683-G-A	chr8	138679683	G	A	612023	PASS	0.16717	eas	0.017751	3	134	0.16717
chr8-138679752-TGTTA-T	chr8	138679752	TGTTA	T	6777232.97	PASS	0.24032	afr	0.17172600000000002	20	134	0.24032
chr8-138684392-T-C	chr8	138684392	T	C	42624540	PASS	0.99816	nfe	0.9847670000000002	133	134	0.99816
chr8-138685184-T-C	chr8	138685184	T	C	1026	PASS	1.5966e-4	amr	0	1	134	1.5966e-4
chr8-138685235-T-C	chr8	138685235	T	C	18729983	PASS	0.73747	eas	0.5917660000000006	81	134	0.73747
chr8-138688966-G-T	chr8	138688966	G	T	9914768	PASS	0.38391	sas	0.30782899999999946	45	134	0.38391
chr8-138689101-A-C	chr8	138689101	A	C	977838	PASS	0.099945	mid	0.06021300000000001	8	126	0.099945
chr8-138689101-A-G	chr8	138689101	A	G	977838	PASS	0	none	0	0	126	1e-6
chr8-138690696-G-A	chr8	138690696	G	A	3997130	PASS	0.59631	afr	0.43750099999999986	60	134	0.59631
chr8-138690696-G-T	chr8	138690696	G	T	3997130	PASS	2.6972e-4	nfe	3.6999999999999985e-5	0	134	2.6972e-4
chr8-138690745-G-A	chr8	138690745	G	A	14726	PASS	0.0022589	nfe	8.210000000000002e-4	1	134	0.0022589
chr8-138693606-C-T	chr8	138693606	C	T	2487427	PASS	0.30503	afr	0.07457700000000002	6	134	0.30503
chr8-138694645-G-A	chr8	138694645	G	A	3222549	PASS	0.31543	afr	0.099847	10	134	0.31543
chr8-138694776-G-A	chr8	138694776	G	A	3061123	PASS	0.25908	afr	0.093109	10	134	0.25908
chr8-138700080-A-G	chr8	138700080	A	G	32354750	PASS	0.99832	nfe	0.985147	133	134	0.99832
chr8-138700103-A-G	chr8	138700103	A	G	1596839	PASS	0.14415	eas	0.061029	10	134	0.14415
chr8-138703176-A-C	chr8	138703176	A	C	6593	VQSRTrancheSNP99.80to99.90	0.0080584	eas	0.003671	1	78	0.0080584
chr8-138715565-ATT-*	chr8	138715565	ATT	*	605862.97	ExcessHet	0	none	0	0	38	1e-6
chr8-138715565-ATT-A	chr8	138715565	ATT	A	605862.97	ExcessHet	3.084e-5	amr	8.9e-5	0	38	8.9e-5
chr8-138715565-ATT-AT	chr8	138715565	ATT	AT	605862.97	ExcessHet	0	none	0.2995119999999999	5	38	0.2995119999999999
chr8-138715567-TTTAAAAA-*	chr8	138715567	TTTAAAAA	*	384.97	PASS	0	none	1.0799999999999996e-4	0	92	1.0799999999999996e-4
chr8-138715567-TTTAAAAA-T	chr8	138715567	TTTAAAAA	T	384.97	PASS	0	none	9e-6	0	92	9e-6
chr8-138715567-TTTAAAAA-TA	chr8	138715567	TTTAAAAA	TA	384.97	PASS	0	none	9e-6	0	92	9e-6
chr8-138715567-TTTAAAAA-TAA	chr8	138715567	TTTAAAAA	TAA	384.97	PASS	0	none	9e-6	0	92	9e-6
chr8-138715567-TTTAAAAA-TAAA	chr8	138715567	TTTAAAAA	TAAA	384.97	PASS	0	none	3.6999999999999985e-5	0	92	3.6999999999999985e-5
chr8-138715567-TTTAAAAA-TAAAA	chr8	138715567	TTTAAAAA	TAAAA	384.97	PASS	0	none	1.6699999999999994e-4	1	92	1.6699999999999994e-4
chr8-138715568-TTAAAAAAAAAAA-*	chr8	138715568	TTAAAAAAAAAAA	*	3411433.97	ExcessHet	0	none	9e-6	0	56	9e-6
chr8-138715568-TTAAAAAAAAAAA-T	chr8	138715568	TTAAAAAAAAAAA	T	3411433.97	ExcessHet	0	none	0	0	56	1e-6
chr8-138715568-TTAAAAAAAAAAA-TA	chr8	138715568	TTAAAAAAAAAAA	TA	3411433.97	ExcessHet	0	none	0	0	56	1e-6
chr8-138715568-TTAAAAAAAAAAA-TAAA	chr8	138715568	TTAAAAAAAAAAA	TAAA	3411433.97	ExcessHet	0	none	3.6999999999999985e-5	0	56	3.6999999999999985e-5
chr8-138715568-TTAAAAAAAAAAA-TAAAA	chr8	138715568	TTAAAAAAAAAAA	TAAAA	3411433.97	ExcessHet	0	none	6.090000000000004e-4	0	56	6.090000000000004e-4
chr8-138715568-TTAAAAAAAAAAA-TAAAAA	chr8	138715568	TTAAAAAAAAAAA	TAAAAA	3411433.97	ExcessHet	0	none	0.004739	1	56	0.004739
chr8-138715568-TTAAAAAAAAAAA-TAAAAAA	chr8	138715568	TTAAAAAAAAAAA	TAAAAAA	3411433.97	ExcessHet	0	none	0.02727	1	56	0.02727
chr8-138715568-TTAAAAAAAAAAA-TAAAAAAA	chr8	138715568	TTAAAAAAAAAAA	TAAAAAAA	3411433.97	ExcessHet	0	none	0.07920600000000001	8	56	0.07920600000000001
chr8-138715568-TTAAAAAAAAAAA-TAAAAAAAA	chr8	138715568	TTAAAAAAAAAAA	TAAAAAAAA	3411433.97	ExcessHet	0	none	0.168889	15	56	0.168889
chr8-138715568-TTAAAAAAAAAAA-TAAAAAAAAA	chr8	138715568	TTAAAAAAAAAAA	TAAAAAAAAA	3411433.97	ExcessHet	0	none	0.16088	11	56	0.16088
chr8-138715568-TTAAAAAAAAAAA-TAAAAAAAAAA	chr8	138715568	TTAAAAAAAAAAA	TAAAAAAAAAA	3411433.97	ExcessHet	0	none	0.13082700000000003	8	56	0.13082700000000003
chr8-138715568-TTAAAAAAAAAAA-TAAAAAAATAAAAAAAAAAA	chr8	138715568	TTAAAAAAAAAAA	TAAAAAAATAAAAAAAAAAA	3411433.97	ExcessHet	0	none	0	0	56	1e-6
chr8-138715568-TTAAAAAAAAAAA-TAAAAAATAAAAAAAAAAA	chr8	138715568	TTAAAAAAAAAAA	TAAAAAATAAAAAAAAAAA	3411433.97	ExcessHet	0	none	2.2000000000000003e-5	0	56	2.2000000000000003e-5
chr8-138715568-TTAAAAAAAAAAA-TAAAAATAAAAAAAAAAA	chr8	138715568	TTAAAAAAAAAAA	TAAAAATAAAAAAAAAAA	3411433.97	ExcessHet	0	none	0	0	56	1e-6
chr8-138715568-TTAAAAAAAAAAA-TAAAATAAAAAAAAAAA	chr8	138715568	TTAAAAAAAAAAA	TAAAATAAAAAAAAAAA	3411433.97	ExcessHet	0	none	6.999999999999998e-5	0	56	6.999999999999998e-5
chr8-138715568-TTAAAAAAAAAAA-TAAATAAAAAAAAAAA	chr8	138715568	TTAAAAAAAAAAA	TAAATAAAAAAAAAAA	3411433.97	ExcessHet	0	none	2.5100000000000014e-4	0	56	2.5100000000000014e-4
chr8-138715568-TTAAAAAAAAAAA-TAATAAAAAAAAAAA	chr8	138715568	TTAAAAAAAAAAA	TAATAAAAAAAAAAA	3411433.97	ExcessHet	0	none	0.00134799999999999	0	56	0.00134799999999999
chr8-138715568-TTAAAAAAAAAAA-TATAAAAAAAAAAA	chr8	138715568	TTAAAAAAAAAAA	TATAAAAAAAAAAA	3411433.97	ExcessHet	0	none	0.00615	0	56	0.00615
chr8-138715569-TAAAAAA-*	chr8	138715569	TAAAAAA	*	658515	PASS	0	none	0.3917109999999997	9	50	0.3917109999999997
chr8-138715569-TAAAAAA-AAAAAAA	chr8	138715569	TAAAAAA	AAAAAAA	658515	PASS	0	none	0.133666	1	50	0.133666
chr8-138715569-TAAAAAA-T	chr8	138715569	TAAAAAA	T	658515	PASS	0	none	0	0	50	1e-6
chr8-138715569-TAAAAAA-TA	chr8	138715569	TAAAAAA	TA	658515	PASS	0	none	1.3000000000000004e-5	0	50	1.3000000000000004e-5
chr8-138715569-TAAAAAA-TAA	chr8	138715569	TAAAAAA	TAA	658515	PASS	0	none	7.599999999999999e-5	0	50	7.599999999999999e-5
chr8-138715569-TAAAAAA-TAAA	chr8	138715569	TAAAAAA	TAAA	658515	PASS	0	none	7.599999999999999e-5	0	50	7.599999999999999e-5
chr8-138715569-TAAAAAA-TAAAA	chr8	138715569	TAAAAAA	TAAAA	658515	PASS	0	none	3.2900000000000035e-4	0	50	3.2900000000000035e-4
chr8-138715569-TAAAAAA-TAAAAA	chr8	138715569	TAAAAAA	TAAAAA	658515	PASS	0	none	0.00165599999999999	0	50	0.00165599999999999
chr8-138715569-TAAAAAA-TAAAAAAA	chr8	138715569	TAAAAAA	TAAAAAAA	658515	PASS	0	none	2.990000000000001e-4	0	50	2.990000000000001e-4
chr8-138715569-TAAAAAA-TAAAAAAAA	chr8	138715569	TAAAAAA	TAAAAAAAA	658515	PASS	0	none	0	0	50	1e-6
chr8-138715569-TAAAAAA-TAAAAAAAAA	chr8	138715569	TAAAAAA	TAAAAAAAAA	658515	PASS	0	none	0	0	50	1e-6
chr8-138715606-C-A	chr8	138715606	C	A	512	VQSRTrancheSNP99.80to99.90	9.8912e-4	nfe	7.970000000000003e-4	0	102	9.8912e-4
chr8-138715606-C-T	chr8	138715606	C	T	512	VQSRTrancheSNP99.80to99.90	0	none	0	0	102	1e-6
chr8-138715738-A-G	chr8	138715738	A	G	2700246	PASS	0.23033	afr	0.12276800000000002	13	134	0.23033
chr8-138716084-G-A	chr8	138716084	G	A	37354	PASS	0.0067106	nfe	0.002665	1	134	0.0067106
chr8-138716274-G-A	chr8	138716274	G	A	1042	PASS	1.477e-5	nfe	0	1	134	1.477e-5
chr8-138716332-TC-T	chr8	138716332	TC	T	2489894.97	PASS	0.17648	afr	0.114891	12	134	0.17648
chr8-138716439-C-A	chr8	138716439	C	A	121713	PASS	0.074702	afr	0.00818399999999999	1	134	0.074702
chr8-138716970-A-T	chr8	138716970	A	T	344	PASS	0	none	0	1	134	1e-6
chr8-138720819-C-T	chr8	138720819	C	T	4272198	PASS	0.20705	sas	0.17730200000000002	23	134	0.20705
chr8-138720846-CA-*	chr8	138720846	CA	*	10538884.97	PASS	0	none	0	0	134	1e-6
chr8-138720846-CA-C	chr8	138720846	CA	C	10538884.97	PASS	0.40812	nfe	0.37075299999999944	52	134	0.40812
chr8-138720847-A-*	chr8	138720847	A	*	677	PASS	0	none	0.37075299999999944	52	134	0.37075299999999944
chr8-138720847-A-T	chr8	138720847	A	T	677	PASS	0	none	0	0	134	1e-6
chr8-138720941-C-A	chr8	138720941	C	A	205067	PASS	0.026188	nfe	0.01427399999999999	3	130	0.026188
chr8-138721887-A-C	chr8	138721887	A	C	126557	PASS	0.074788	afr	0.00846999999999998	1	134	0.074788
chr8-138721982-T-G	chr8	138721982	T	G	261431	PASS	0.011734	nfe	0.00940699999999999	1	134	0.011734
chr8-138721999-G-*	chr8	138721999	G	*	2506170	PASS	0	none	2.2000000000000003e-5	0	134	2.2000000000000003e-5
chr8-138721999-G-A	chr8	138721999	G	A	2506170	PASS	0.24938	afr	0.096705	9	134	0.24938
chr8-138722133-T-A	chr8	138722133	T	A	69591	PASS	0.0063976	nfe	0.003372	2	134	0.0063976
chr8-138722172-T-C	chr8	138722172	T	C	128572	PASS	0.075234	afr	0.008391	1	134	0.075234
chr8-138722219-T-C	chr8	138722219	T	C	15851951	PASS	0.99659	nfe	0.9626820000000006	133	134	0.99659
chr8-138724478-G-A	chr8	138724478	G	A	282809	PASS	0.026913	mid	0.01595900000000002	3	134	0.026913
chr8-138724483-T-C	chr8	138724483	T	C	1749263	PASS	0.13855	nfe	0.099283	12	134	0.13855
chr8-138724550-A-G	chr8	138724550	A	G	2354825	PASS	0.13551	nfe	0.09866500000000002	11	134	0.13551
chr8-138724690-C-A	chr8	138724690	C	A	18804680	PASS	0.51793	nfe	0.4882659999999994	66	134	0.51793
chr8-138725278-G-A	chr8	138725278	G	A	13766375	PASS	0.74269	eas	0.48683299999999946	66	134	0.74269
chr8-138737395-T-C	chr8	138737395	T	C	4246242	PASS	0.48535	amr	0.3374979999999999	35	132	0.48535
chr8-138737446-C-T	chr8	138737446	C	T	24755	PASS	0.002764	nfe	0.00120499999999999	1	134	0.002764
chr8-138737556-G-T	chr8	138737556	G	T	1110470	PASS	0.10454	amr	0.06145700000000002	10	134	0.10454
chr8-138751311-A-G	chr8	138751311	A	G	229739	PASS	0.07977	afr	0.02820300000000001	2	134	0.07977
chr8-138751460-G-A	chr8	138751460	G	A	651	PASS	6.54e-6	nfe	0	1	134	6.54e-6
chr8-138755102-C-G	chr8	138755102	C	G	1009094	PASS	0.36861	afr	0.036657	1	134	0.36861
chr8-138755106-T-C	chr8	138755106	T	C	21273158	PASS	0.97342	eas	0.8335780000000003	116	134	0.97342
chr8-138755842-G-A	chr8	138755842	G	A	28314831	PASS	0.85298	eas	0.6848910000000001	95	134	0.85298
chr8-138755842-G-C	chr8	138755842	G	C	28314831	PASS	0	none	0	0	134	1e-6
chr8-138760208-G-A	chr8	138760208	G	A	30154	PASS	0.0019607	amr	0.00161999999999999	1	134	0.0019607
chr8-138760237-G-A	chr8	138760237	G	A	534105	PASS	0.047064	afr	0.033171	10	134	0.047064
chr8-138760358-C-G	chr8	138760358	C	G	405607	PASS	0.049188	nfe	0.034661	10	134	0.049188
chr8-138762269-C-A	chr8	138762269	C	A	9114551	PASS	0.78948	eas	0.6111460000000001	88	134	0.78948
chr8-138762588-GCACACA-ACACACA	chr8	138762588	GCACACA	ACACACA	654312	ExcessHet	0	none	3.6999999999999985e-5	0	106	3.6999999999999985e-5
chr8-138762588-GCACACA-CCACACA	chr8	138762588	GCACACA	CCACACA	654312	ExcessHet	0	none	0	0	106	1e-6
chr8-138762588-GCACACA-G	chr8	138762588	GCACACA	G	654312	ExcessHet	2.94e-6	nfe	7.099999999999998e-5	0	106	7.099999999999998e-5
chr8-138762588-GCACACA-GCA	chr8	138762588	GCACACA	GCA	654312	ExcessHet	0	none	0.002488	0	106	0.002488
chr8-138762588-GCACACA-GCACA	chr8	138762588	GCACACA	GCACA	654312	ExcessHet	0	none	0.07015700000000001	3	106	0.07015700000000001
chr8-138762588-GCACACA-GCACACACA	chr8	138762588	GCACACA	GCACACACA	654312	ExcessHet	0	none	0.05101900000000001	6	106	0.05101900000000001
chr8-138762588-GCACACA-GCACACACACA	chr8	138762588	GCACACA	GCACACACACA	654312	ExcessHet	0	none	3.3800000000000046e-4	0	106	3.3800000000000046e-4
chr8-138762588-GCACACA-GCACACACACACA	chr8	138762588	GCACACA	GCACACACACACA	654312	ExcessHet	0	none	7.730000000000004e-4	0	106	7.730000000000004e-4
chr8-138762588-GCACACA-GCACACACACACACA	chr8	138762588	GCACACA	GCACACACACACACA	654312	ExcessHet	0	none	9e-6	0	106	9e-6
chr8-138762609-C-*	chr8	138762609	C	*	11948969.97	PASS	0	none	0	0	132	1e-6
chr8-138762609-C-CA	chr8	138762609	C	CA	11948969.97	PASS	1.4202e-4	nfe	2.7300000000000035e-4	0	132	2.7300000000000035e-4
chr8-138762609-C-CACA	chr8	138762609	C	CACA	11948969.97	PASS	0.0036022	amr	0.007301	1	132	0.007301
chr8-138762609-C-CACACA	chr8	138762609	C	CACACA	11948969.97	PASS	0.15634	eas	0.12773500000000002	11	132	0.15634
chr8-138762609-C-CACACACA	chr8	138762609	C	CACACACA	11948969.97	PASS	0.51522	eas	0.40059999999999935	58	132	0.51522
chr8-138762609-C-CACACACACA	chr8	138762609	C	CACACACACA	11948969.97	PASS	0.065659	nfe	0.05519600000000001	15	132	0.065659
chr8-138762609-C-CACACACACACA	chr8	138762609	C	CACACACACACA	11948969.97	PASS	0.0019259	sas	7.270000000000004e-4	1	132	0.0019259
chr8-138762609-C-CACACACACACACA	chr8	138762609	C	CACACACACACACA	11948969.97	PASS	1.5773e-4	eas	0	0	132	1.5773e-4
chr8-138762609-C-CACATACA	chr8	138762609	C	CACATACA	11948969.97	PASS	7.037e-5	nfe	0	0	132	7.037e-5
chr8-138776136-A-G	chr8	138776136	A	G	684789	PASS	0.22666	afr	0.03852000000000002	2	134	0.22666
chr8-138777771-A-G	chr8	138777771	A	G	286255	PASS	0.30485	sas	0.10866400000000002	0	0	0.30485
chr8-138777856-C-T	chr8	138777856	C	T	32197	PASS	0.011962	amr	0.00802499999999999	0	2	0.011962
chr8-138777895-T-C	chr8	138777895	T	C	772721	PASS	0.37043	afr	0.188911	0	2	0.37043
chr8-138779602-C-A	chr8	138779602	C	A	2373	PASS	3.0866e-4	nfe	3.6999999999999985e-5	1	134	3.0866e-4
chr8-138779714-C-T	chr8	138779714	C	T	298	PASS	0	none	0	1	134	1e-6
chr8-138796703-C-A	chr8	138796703	C	A	3376210	PASS	0.31572	sas	0.23759	34	134	0.31572
chr8-138796868-G-T	chr8	138796868	G	T	5291409	PASS	0.31696	sas	0.239316	34	134	0.31696
chr8-138807706-T-C	chr8	138807706	T	C	3510689	PASS	0.32404	sas	0.237698	35	134	0.32404
chr8-138811679-C-G	chr8	138811679	C	G	16613697	PASS	0.82357	mid	0.7919710000000003	111	134	0.82357
chr8-138811814-G-A	chr8	138811814	G	A	16010462	PASS	0.60881	mid	0.5293070000000006	73	134	0.60881
chr8-138811883-G-A	chr8	138811883	G	A	161337	VQSRTrancheINDEL95.00to96.00	2.032e-5	amr	9e-6	0	134	2.032e-5
chr8-138811883-G-GGGTGGA	chr8	138811883	G	GGGTGGA	161337	VQSRTrancheINDEL95.00to96.00	0.01325	nfe	0.007483	1	134	0.01325
chr8-138811883-G-T	chr8	138811883	G	T	161337	VQSRTrancheINDEL95.00to96.00	3.89e-6	nfe	2.2000000000000003e-5	0	134	2.2000000000000003e-5
chr8-138811992-G-A	chr8	138811992	G	A	181185	PASS	0.013136	nfe	0.00938099999999999	4	134	0.013136
chr8-138813150-A-G	chr8	138813150	A	G	12542920	PASS	0.83161	mid	0.7891500000000002	110	130	0.83161
chr8-138813156-C-T	chr8	138813156	C	T	1071	PASS	2.2944e-4	nfe	9e-6	1	132	2.2944e-4
chr8-138821121-C-G	chr8	138821121	C	G	220299	PASS	0.012539	nfe	0.007612	1	134	0.012539
chr8-138821415-G-GGGAGGAAA	chr8	138821415	G	GGGAGGAAA	6520.97	VQSRTrancheINDEL95.00to96.00	2.3372e-4	nfe	7.099999999999998e-5	1	134	2.3372e-4
chr8-138826648-C-T	chr8	138826648	C	T	716044	PASS	0.097182	afr	0.02496800000000002	1	134	0.097182
chr8-138826669-T-C	chr8	138826669	T	C	28227510	PASS	0.86547	sas	0.8009100000000007	117	134	0.86547
chr8-138827118-C-T	chr8	138827118	C	T	2830892	PASS	0.65577	eas	0.4737679999999994	26	48	0.65577
chr8-138827395-G-A	chr8	138827395	G	A	479142	PASS	0	none	0	0	0	1e-6
chr8-138827395-G-C	chr8	138827395	G	C	479142	PASS	0.51876	eas	0.190029	0	0	0.51876
chr8-138832923-G-A	chr8	138832923	G	A	138748	PASS	0.083725	afr	0.01115599999999999	1	132	0.083725
chr8-138832923-G-T	chr8	138832923	G	T	138748	PASS	0	none	0	0	132	1e-6
chr8-138833277-G-A	chr8	138833277	G	A	8022562	PASS	0.69143	eas	0.6196120000000003	89	132	0.69143
chr8-138844043-T-C	chr8	138844043	T	C	1413482	PASS	0.19867	eas	0.04916200000000001	7	134	0.19867
chr8-138877729-A-G	chr8	138877729	A	G	29992458	PASS	0.99096	eas	0.95401	129	134	0.99096
chr8-138882953-G-A	chr8	138882953	G	A	9588	PASS	0.0044436	afr	6.100000000000004e-4	1	134	0.0044436
chr8-138883107-G-A	chr8	138883107	G	A	66672	PASS	0.0026604	nfe	0.00194099999999999	2	134	0.0026604
chr8-138883107-G-T	chr8	138883107	G	T	66672	PASS	0	none	0	0	134	1e-6
chr8-139459947-G-A	chr8	139459947	G	A	580	PASS	0	none	3.150000000000005e-4	0	0	3.150000000000005e-4
chr8-139460475-C-T	chr8	139460475	C	T	45232	PASS	0	none	0.03111700000000001	0	0	0.03111700000000001
chr8-139460477-G-A	chr8	139460477	G	A	14071	PASS	0.017768	nfe	0.00841299999999998	0	0	0.017768
chr8-139460928-T-A	chr8	139460928	T	A	76305	VQSRTrancheSNP99.70to99.80	0.29871	nfe	0.05201600000000002	0	0	0.29871
chr8-139462749-A-AT	chr8	139462749	A	AT	148707.97	PASS	0.20032	afr	0.04494900000000001	2	50	0.20032
chr8-139462932-C-G	chr8	139462932	C	G	106477	PASS	0.056548	amr	0.00846999999999998	3	134	0.056548
chr8-139463026-T-TAA	chr8	139463026	T	TAA	149204.97	VQSRTrancheINDEL97.00to99.00	0.0013609	nfe	0.00124899999999999	0	14	0.0013609
chr8-139463026-T-TAAGGA	chr8	139463026	T	TAAGGA	149204.97	VQSRTrancheINDEL97.00to99.00	0	none	5.2999999999999994e-5	0	14	5.2999999999999994e-5
chr8-139463026-T-TAAGGAGAATAC	chr8	139463026	T	TAAGGAGAATAC	149204.97	VQSRTrancheINDEL97.00to99.00	1.1912e-4	nfe	1.47e-4	0	14	1.47e-4
chr8-139463026-T-TAAGGAGAATACGACTTGA	chr8	139463026	T	TAAGGAGAATACGACTTGA	149204.97	VQSRTrancheINDEL97.00to99.00	2.8368e-4	nfe	8.9e-5	0	14	2.8368e-4
chr8-139463026-T-TAAGGAGAATACGACTTGAGTCA	chr8	139463026	T	TAAGGAGAATACGACTTGAGTCA	149204.97	VQSRTrancheINDEL97.00to99.00	0.0011078	amr	2.93e-4	0	14	0.0011078
chr8-139463026-T-TAAGGAGAATACGACTTGAGTCAGCTA	chr8	139463026	T	TAAGGAGAATACGACTTGAGTCAGCTA	149204.97	VQSRTrancheINDEL97.00to99.00	0.015656	sas	0.00115299999999999	0	14	0.015656
chr8-139463026-T-TAAGGAGAATACGACTTGAGTCAGCTAGGCAAGATG	chr8	139463026	T	TAAGGAGAATACGACTTGAGTCAGCTAGGCAAGATG	149204.97	VQSRTrancheINDEL97.00to99.00	0.0030657	nfe	4.480000000000004e-4	0	14	0.0030657
chr8-139463026-T-TAAGGAGAATACGACTTGAGTCAGCTAGGCAAGATGG	chr8	139463026	T	TAAGGAGAATACGACTTGAGTCAGCTAGGCAAGATGG	149204.97	VQSRTrancheINDEL97.00to99.00	0.0049999	sas	2.93e-4	0	14	0.0049999
chr8-139463026-T-TAAGGAGAATACGACTTGAGTCAGCTAGGCAAGATGGG	chr8	139463026	T	TAAGGAGAATACGACTTGAGTCAGCTAGGCAAGATGGG	149204.97	VQSRTrancheINDEL97.00to99.00	0.0058882	afr	3.810000000000003e-4	0	14	0.0058882
chr8-139463026-T-TAAGGAGAATACGACTTGAGTCAGCTAGGCAAGATGGGGGAAAAAATGAATGA	chr8	139463026	T	TAAGGAGAATACGACTTGAGTCAGCTAGGCAAGATGGGGGAAAAAATGAATGA	149204.97	VQSRTrancheINDEL97.00to99.00	0.08106	sas	0.00132199999999999	0	14	0.08106
chr8-139463026-T-TAAGGAGAATACGACTTGAGTCAGCTAGGCAAGATGGGGGAAAAAATGAATGAGATAAA	chr8	139463026	T	TAAGGAGAATACGACTTGAGTCAGCTAGGCAAGATGGGGGAAAAAATGAATGAGATAAA	149204.97	VQSRTrancheINDEL97.00to99.00	0.074434	sas	0.002557	1	14	0.074434
chr8-139463026-T-TAAGGAGAATACGACTTGAGTCAGCTAGGCAAGATGGGGGAAAAAATGAATGAGATAAAGTCAAAAAAAACA	chr8	139463026	T	TAAGGAGAATACGACTTGAGTCAGCTAGGCAAGATGGGGGAAAAAATGAATGAGATAAAGTCAAAAAAAACA	149204.97	VQSRTrancheINDEL97.00to99.00	0.02926	amr	8.66e-4	2	14	0.02926
chr8-139463026-T-TAAGGAGAATACGACTTGAGTCAGCTAGGCAAGATGGGGGAAAAAATGAATGAGATAAAGTCAAAAAAAACAGAACATGCATATTAAAAAATCATACTA	chr8	139463026	T	TAAGGAGAATACGACTTGAGTCAGCTAGGCAAGATGGGGGAAAAAATGAATGAGATAAAGTCAAAAAAAACAGAACATGCATATTAAAAAATCATACTA	149204.97	VQSRTrancheINDEL97.00to99.00	0.076135	nfe	0.002657	0	14	0.076135
chr8-139463026-T-TAAGGAGAATACGACTTGAGTCAGCTAGGCAAGATGGGGGAAAAAATGAATGAGATAAAGTCAAAAAAACA	chr8	139463026	T	TAAGGAGAATACGACTTGAGTCAGCTAGGCAAGATGGGGGAAAAAATGAATGAGATAAAGTCAAAAAAACA	149204.97	VQSRTrancheINDEL97.00to99.00	0.017997	nfe	0.00112899999999999	0	14	0.017997
chr8-139463026-T-TAAGGAGAATACGACTTGAGTCAGCTAGGCAAGATGGGGGAAAAAATGAATGAGATAAAGTCAAAAAAACAGAACATGCATATTAAAAAATCATACTA	chr8	139463026	T	TAAGGAGAATACGACTTGAGTCAGCTAGGCAAGATGGGGGAAAAAATGAATGAGATAAAGTCAAAAAAACAGAACATGCATATTAAAAAATCATACTA	149204.97	VQSRTrancheINDEL97.00to99.00	0.093427	afr	0.002183	0	14	0.093427
chr8-139463026-T-TAAGGAGAATACGATTGAGTCAGCTAGGCAAGATG	chr8	139463026	T	TAAGGAGAATACGATTGAGTCAGCTAGGCAAGATG	149204.97	VQSRTrancheINDEL97.00to99.00	0	none	0	0	14	1e-6
chr8-139463026-T-TAAGGAGAATATGACTTGAGTCA	chr8	139463026	T	TAAGGAGAATATGACTTGAGTCA	149204.97	VQSRTrancheINDEL97.00to99.00	0	none	0	0	14	1e-6
chr8-139612555-A-AG	chr8	139612555	A	AG	43169.97	PASS	0.4355	nfe	0.02767800000000002	0	0	0.4355
chr8-139618747-A-G	chr8	139618747	A	G	56188840	PASS	0.84883	afr	0.6466080000000004	87	134	0.84883
chr8-139702650-C-T	chr8	139702650	C	T	13807	PASS	9.782e-4	nfe	2.9400000000000004e-4	1	134	9.782e-4
chr8-139703074-G-*	chr8	139703074	G	*	40	PASS	0	none	9e-6	0	66	9e-6
chr8-139703074-G-A	chr8	139703074	G	A	40	PASS	0	none	2.2000000000000003e-5	0	66	2.2000000000000003e-5
chr8-139703074-G-T	chr8	139703074	G	T	40	PASS	0	none	0	1	66	1e-6
chr8-139703086-T-*	chr8	139703086	T	*	2769	PASS	0	none	9e-6	0	14	9e-6
chr8-139703086-T-A	chr8	139703086	T	A	2769	PASS	7.6477e-4	nfe	1.87e-4	0	14	7.6477e-4
chr8-139703086-T-C	chr8	139703086	T	C	2769	PASS	0	none	0	0	14	1e-6
chr8-139730529-C-T	chr8	139730529	C	T	8540	PASS	0.0094264	nfe	0.002157	0	0	0.0094264
chr8-139730896-C-G	chr8	139730896	C	G	534298	PASS	0.02369	nfe	0.01904300000000002	4	134	0.02369
chr8-139730957-G-A	chr8	139730957	G	A	5640802	PASS	0.29808	afr	0.180724	24	134	0.29808
chr8-139731097-G-T	chr8	139731097	G	T	18834	PASS	2.7891e-4	nfe	1.6699999999999994e-4	1	134	2.7891e-4
chr8-139731198-C-T	chr8	139731198	C	T	7326	PASS	9.9e-6	afr	9e-6	1	134	9.9e-6
chr8-139731374-G-*	chr8	139731374	G	*	409133	PASS	0	none	0	0	134	1e-6
chr8-139731374-G-T	chr8	139731374	G	T	409133	PASS	0.1447	afr	0.015775	2	134	0.1447
chr8-139732009-G-A	chr8	139732009	G	A	414580	PASS	0.0088033	nfe	0.005262	1	134	0.0088033
chr8-139732009-G-C	chr8	139732009	G	C	414580	PASS	4.553e-5	amr	9e-6	0	134	4.553e-5
chr8-139732303-T-A	chr8	139732303	T	A	4118	PASS	3.8996e-4	nfe	3.6999999999999985e-5	1	134	3.8996e-4
chr8-139885861-T-C	chr8	139885861	T	C	229797	PASS	0.074717	afr	0.006421	1	134	0.074717
chr8-139885922-G-A	chr8	139885922	G	A	77036	PASS	0.0023769	nfe	0.00105999999999999	1	134	0.0023769
chr8-139988737-A-G	chr8	139988737	A	G	57799613	PASS	0.95931	mid	0.9324140000000009	120	134	0.95931
chr8-139988959-G-C	chr8	139988959	G	C	70893	PASS	0.03469	afr	0.00189099999999999	1	132	0.03469
chr8-140024091-TAA-AAA	chr8	140024091	TAA	AAA	162152	ExcessHet	0	none	0.00149699999999999	0	126	0.00149699999999999
chr8-140024091-TAA-T	chr8	140024091	TAA	T	162152	ExcessHet	0	none	5.2999999999999994e-5	0	126	5.2999999999999994e-5
chr8-140024091-TAA-TA	chr8	140024091	TAA	TA	162152	ExcessHet	0	none	0.05219500000000002	4	126	0.05219500000000002
chr8-140024091-TAA-TAAA	chr8	140024091	TAA	TAAA	162152	ExcessHet	0	none	0.005904	1	126	0.005904
chr8-140024091-TAA-TTAAA	chr8	140024091	TAA	TTAAA	162152	ExcessHet	0	none	0	0	126	1e-6
chr8-140024092-A-*	chr8	140024092	A	*	27045483	PASS	0	none	0.02922900000000002	3	122	0.02922900000000002
chr8-140024092-A-T	chr8	140024092	A	T	27045483	PASS	0.71139	mid	0.6145990000000001	81	122	0.71139
chr8-140024093-A-*	chr8	140024093	A	*	12889	PASS	0	none	0	0	132	1e-6
chr8-140024093-A-T	chr8	140024093	A	T	12889	PASS	2.8788e-4	nfe	0.004826	1	132	0.004826
chr8-140024103-TAC-AAC	chr8	140024103	TAC	AAC	408691	PASS	0	none	2.2000000000000003e-5	0	134	2.2000000000000003e-5
chr8-140024103-TAC-T	chr8	140024103	TAC	T	408691	PASS	1.315e-5	nfe	1.27e-4	0	134	1.27e-4
chr8-140024103-TAC-TACAC	chr8	140024103	TAC	TACAC	408691	PASS	0	none	0.009094	1	134	0.009094
chr8-140024225-C-*	chr8	140024225	C	*	221404	PASS	0	none	2.2000000000000003e-5	0	134	2.2000000000000003e-5
chr8-140024225-C-T	chr8	140024225	C	T	221404	PASS	0.080237	afr	0.00956299999999999	1	134	0.080237
chr8-140024229-G-*	chr8	140024229	G	*	863633	PASS	0	none	2.2000000000000003e-5	0	134	2.2000000000000003e-5
chr8-140024229-G-A	chr8	140024229	G	A	863633	PASS	0.073883	sas	0.03301200000000001	4	134	0.073883
chr8-140252770-C-T	chr8	140252770	C	T	3395942	PASS	0.23139	amr	0.106588	17	134	0.23139
chr8-140252916-G-A	chr8	140252916	G	A	3205892	PASS	0.23133	amr	0.10661500000000002	17	134	0.23133
chr8-140275563-T-C	chr8	140275563	T	C	382307	PASS	0.026064	sas	0.01306799999999999	4	134	0.026064
chr8-140275933-G-A	chr8	140275933	G	A	759326	PASS	0.10134	afr	0.03128400000000001	4	134	0.10134
chr8-140283815-TAAA-T	chr8	140283815	TAAA	T	3393627.97	ExcessHet	8.504e-5	nfe	1.47e-4	0	126	1.47e-4
chr8-140283815-TAAA-TA	chr8	140283815	TAAA	TA	3393627.97	ExcessHet	0	none	0.01327499999999998	6	126	0.01327499999999998
chr8-140283815-TAAA-TAA	chr8	140283815	TAAA	TAA	3393627.97	ExcessHet	0	none	0.39267	41	126	0.39267
chr8-140283815-TAAA-TAAAA	chr8	140283815	TAAA	TAAAA	3393627.97	ExcessHet	0	none	0.076516	15	126	0.076516
chr8-140283815-TAAA-TAAAAA	chr8	140283815	TAAA	TAAAAA	3393627.97	ExcessHet	0	none	0.00125299999999999	1	126	0.00125299999999999
chr8-140283815-TAAA-TAAAAAA	chr8	140283815	TAAA	TAAAAAA	3393627.97	ExcessHet	0	none	9e-6	0	126	9e-6
chr8-140287514-T-C	chr8	140287514	T	C	28862816	PASS	0.87271	afr	0.6992420000000005	92	134	0.87271
chr8-140287720-G-A	chr8	140287720	G	A	579226	PASS	0.016678	nfe	0.00807999999999999	2	134	0.016678
chr8-140290904-A-T	chr8	140290904	A	T	2596196	PASS	0.2144	afr	0.09815500000000002	14	134	0.2144
chr8-140291167-T-C	chr8	140291167	T	C	96099	PASS	0.0067417	nfe	0.003018	1	134	0.0067417
chr8-140300356-C-G	chr8	140300356	C	G	239736	PASS	5.8209e-4	afr	9e-6	0	134	5.8209e-4
chr8-140300356-C-T	chr8	140300356	C	T	239736	PASS	0.0080811	nfe	0.004237	1	134	0.0080811
chr8-140300387-A-G	chr8	140300387	A	G	22235680	PASS	0.35706	nfe	0.32211799999999935	43	134	0.35706
chr8-140300545-G-A	chr8	140300545	G	A	14949176	PASS	0.59283	eas	0.202771	21	134	0.59283
chr8-140300609-A-G	chr8	140300609	A	G	713	PASS	1.8551e-4	nfe	0	1	134	1.8551e-4
chr8-140311169-A-G	chr8	140311169	A	G	51970	PASS	0.0036274	nfe	0.00179199999999999	1	134	0.0036274
chr8-140359969-C-G	chr8	140359969	C	G	408	PASS	4.8417e-4	amr	0	1	132	4.8417e-4
chr8-140397573-G-A	chr8	140397573	G	A	752753	PASS	0.087143	afr	0.02163100000000001	2	132	0.087143
chr8-140397599-T-C	chr8	140397599	T	C	13599166	PASS	0.46308	eas	0.3068839999999995	47	134	0.46308
chr8-140426727-C-T	chr8	140426727	C	T	8940138	PASS	0.54947	mid	0.4790689999999994	71	134	0.54947
chr8-140434969-CAAAA-C	chr8	140434969	CAAAA	C	2187211.97	ExcessHet	5.42e-6	sas	0	0	102	5.42e-6
chr8-140434969-CAAAA-CA	chr8	140434969	CAAAA	CA	2187211.97	ExcessHet	0	none	8.68e-4	0	102	8.68e-4
chr8-140434969-CAAAA-CAA	chr8	140434969	CAAAA	CAA	2187211.97	ExcessHet	0	none	0.01818300000000001	5	102	0.01818300000000001
chr8-140434969-CAAAA-CAAA	chr8	140434969	CAAAA	CAAA	2187211.97	ExcessHet	0	none	0.3222419999999994	27	102	0.3222419999999994
chr8-140434969-CAAAA-CAAAAA	chr8	140434969	CAAAA	CAAAAA	2187211.97	ExcessHet	0	none	0.110361	18	102	0.110361
chr8-140434969-CAAAA-CAAAAAA	chr8	140434969	CAAAA	CAAAAAA	2187211.97	ExcessHet	0	none	0.003902	0	102	0.003902
chr8-140434969-CAAAA-CAAAAAAA	chr8	140434969	CAAAA	CAAAAAAA	2187211.97	ExcessHet	0	none	8.9e-5	0	102	8.9e-5
chr8-140434969-CAAAA-CAAAAAAAAAA	chr8	140434969	CAAAA	CAAAAAAAAAA	2187211.97	ExcessHet	0	none	0	0	102	1e-6
chr8-140435250-AAGAAAACAAAAAACAAAAACC-A	chr8	140435250	AAGAAAACAAAAAACAAAAACC	A	39131514.97	PASS	0.98635	eas	0.7426650000000002	100	132	0.98635
chr8-140435256-AC-*	chr8	140435256	AC	*	9539.97	PASS	0	none	0.7426110000000002	100	132	0.7426110000000002
chr8-140435256-AC-A	chr8	140435256	AC	A	9539.97	PASS	0	none	9e-6	0	132	9e-6
chr8-140435263-A-*	chr8	140435263	A	*	1252	VQSRTrancheSNP99.70to99.80	0	none	0.7426370000000002	100	132	0.7426370000000002
chr8-140435263-A-C	chr8	140435263	A	C	1252	VQSRTrancheSNP99.70to99.80	0	none	0	0	132	1e-6
chr8-140435267-A-*	chr8	140435267	A	*	1149.97	VQSRTrancheINDEL99.00to99.50	0	none	0.7426370000000002	100	132	0.7426370000000002
chr8-140435267-A-ACACACCC	chr8	140435267	A	ACACACCC	1149.97	VQSRTrancheINDEL99.00to99.50	0	none	0	0	132	1e-6
chr8-140435271-CAGA-*	chr8	140435271	CAGA	*	3306.97	PASS	0	none	0.7426510000000003	100	132	0.7426510000000003
chr8-140435271-CAGA-C	chr8	140435271	CAGA	C	3306.97	PASS	0	none	0	0	132	1e-6
chr8-140450819-C-T	chr8	140450819	C	T	4347666	PASS	0.1073	afr	0.08079500000000002	9	134	0.1073
chr8-140450918-G-A	chr8	140450918	G	A	1098492	PASS	0.013648	nfe	0.01157499999999998	3	134	0.013648
chr8-140450963-G-A	chr8	140450963	G	A	45129458	PASS	0.51015	eas	0.46335499999999935	73	134	0.51015
chr8-140450975-A-G	chr8	140450975	A	G	7674748	PASS	0.10742	afr	0.08079500000000002	9	134	0.10742
chr8-140451017-C-T	chr8	140451017	C	T	7752627	PASS	0.10739	afr	0.08076800000000002	9	134	0.10739
chr8-140451086-A-G	chr8	140451086	A	G	50640149	PASS	0.56535	nfe	0.5478970000000001	82	134	0.56535
chr8-140451111-G-A	chr8	140451111	G	A	29428	PASS	0.0010416	nfe	1.27e-4	1	134	0.0010416
chr8-140451167-A-G	chr8	140451167	A	G	54732247	PASS	0.56536	nfe	0.547301	82	134	0.56536
chr8-140451208-G-A	chr8	140451208	G	A	1550	PASS	9.31e-6	nfe	0	1	134	9.31e-6
chr8-140451260-A-T	chr8	140451260	A	T	13615	PASS	6.871e-5	nfe	5.2999999999999994e-5	1	134	6.871e-5
chr8-140451409-G-A	chr8	140451409	G	A	1964358	PASS	0.1307	afr	0.03551200000000001	4	134	0.1307
chr8-140451460-G-A	chr8	140451460	G	A	3904589	PASS	0.10611	afr	0.08076800000000002	9	134	0.10611
chr8-140457741-T-G	chr8	140457741	T	G	1031076	PASS	0.56616	nfe	0.29301499999999964	0	0	0.56616
chr8-140457748-G-A	chr8	140457748	G	A	473436	PASS	0.12398	afr	0.08541800000000001	0	0	0.12398
chr8-140457834-A-C	chr8	140457834	A	C	939	PASS	1.871e-5	afr	0.00110399999999999	0	2	0.00110399999999999
chr8-140457838-A-*	chr8	140457838	A	*	770	PASS	0	none	0	0	6	1e-6
chr8-140457838-A-C	chr8	140457838	A	C	770	PASS	1.8e-6	nfe	5.160000000000003e-4	0	6	5.160000000000003e-4
chr8-140457838-A-G	chr8	140457838	A	G	770	PASS	0	none	0	0	6	1e-6
chr8-140457861-A-*	chr8	140457861	A	*	3011131	PASS	0	none	5.620000000000005e-4	0	14	5.620000000000005e-4
chr8-140457861-A-G	chr8	140457861	A	G	3011131	PASS	0.61645	amr	0.38522599999999985	9	14	0.61645
chr8-140457911-T-*	chr8	140457911	T	*	6613	PASS	0	none	5.2999999999999994e-5	0	4	5.2999999999999994e-5
chr8-140457911-T-A	chr8	140457911	T	A	6613	PASS	0	none	2.2000000000000003e-5	0	4	2.2000000000000003e-5
chr8-140457911-T-G	chr8	140457911	T	G	6613	PASS	0.0013928	nfe	0.003917	0	4	0.003917
chr8-140458148-AGGAGGGAGAT-A	chr8	140458148	AGGAGGGAGAT	A	1852394	PASS	0.28192	afr	0.115261	12	132	0.28192
chr8-140458148-AGGAGGGAGAT-AGGAGGGAGATGGAGGGAGAT	chr8	140458148	AGGAGGGAGAT	AGGAGGGAGATGGAGGGAGAT	1852394	PASS	0	none	3.160000000000005e-4	0	132	3.160000000000005e-4
chr8-140458148-AGGAGGGAGAT-CGGAGGGAGAT	chr8	140458148	AGGAGGGAGAT	CGGAGGGAGAT	1852394	PASS	0	none	0	0	132	1e-6
chr8-140458632-T-A	chr8	140458632	T	A	632	PASS	4.59e-5	nfe	0	1	134	4.59e-5
chr8-140458721-AAAAAT-A	chr8	140458721	AAAAAT	A	6455.97	PASS	9.345e-5	amr	1.47e-4	1	134	1.47e-4
chr8-140458721-AAAAAT-AAAAATAAAAT	chr8	140458721	AAAAAT	AAAAATAAAAT	6455.97	PASS	0	none	0	0	134	1e-6
chr8-140458726-TA-*	chr8	140458726	TA	*	355.97	VQSRTrancheINDEL97.00to99.00	0	none	1.47e-4	1	134	1.47e-4
chr8-140458726-TA-T	chr8	140458726	TA	T	355.97	VQSRTrancheINDEL97.00to99.00	7.696e-5	eas	0	0	134	7.696e-5
chr8-140506361-CTTTTT-C	chr8	140506361	CTTTTT	C	48454	PASS	0	none	9e-6	0	0	9e-6
chr8-140506361-CTTTTT-CT	chr8	140506361	CTTTTT	CT	48454	PASS	0	none	1.6699999999999994e-4	0	0	1.6699999999999994e-4
chr8-140506361-CTTTTT-CTT	chr8	140506361	CTTTTT	CTT	48454	PASS	0	none	7.240000000000005e-4	0	0	7.240000000000005e-4
chr8-140506361-CTTTTT-CTTT	chr8	140506361	CTTTTT	CTTT	48454	PASS	0	none	0.003891	0	0	0.003891
chr8-140506361-CTTTTT-CTTTT	chr8	140506361	CTTTTT	CTTTT	48454	PASS	0	none	0.026911	0	0	0.026911
chr8-140506361-CTTTTT-CTTTTTT	chr8	140506361	CTTTTT	CTTTTTT	48454	PASS	0	none	0.003714	0	0	0.003714
chr8-140506361-CTTTTT-CTTTTTTT	chr8	140506361	CTTTTT	CTTTTTTT	48454	PASS	0	none	4.480000000000004e-4	0	0	4.480000000000004e-4
chr8-140506361-CTTTTT-CTTTTTTTT	chr8	140506361	CTTTTT	CTTTTTTTT	48454	PASS	0	none	6.999999999999998e-5	0	0	6.999999999999998e-5
chr8-140506361-CTTTTT-TTTTTT	chr8	140506361	CTTTTT	TTTTTT	48454	PASS	0	none	3.6999999999999985e-5	0	0	3.6999999999999985e-5
chr8-140506362-T-*	chr8	140506362	T	*	42	VQSRTrancheSNP99.80to99.90	0	none	0.03252100000000001	0	0	0.03252100000000001
chr8-140506362-T-C	chr8	140506362	T	C	42	VQSRTrancheSNP99.80to99.90	0	none	9e-6	0	0	9e-6
chr8-140506625-A-G	chr8	140506625	A	G	143652	PASS	0.57789	nfe	0.099832	0	0	0.57789
chr8-140506894-A-G	chr8	140506894	A	G	149474	PASS	0.46907	nfe	0.098842	0	0	0.46907
chr8-140507289-G-A	chr8	140507289	G	A	75768	PASS	0.74362	nfe	0.05446600000000002	0	0	0.74362
chr8-140511243-G-A	chr8	140511243	G	A	105	PASS	0	none	3.6999999999999985e-5	0	0	3.6999999999999985e-5
chr8-140511246-G-C	chr8	140511246	G	C	1806094	PASS	0.86125	afr	0.3716139999999995	0	0	0.86125
chr8-140511246-G-GGGAGCGGCGCGGTGCGCCCCGCCCCCGCCAGGCTCTCGGCTC	chr8	140511246	G	GGGAGCGGCGCGGTGCGCCCCGCCCCCGCCAGGCTCTCGGCTC	1806094	PASS	3.3611e-4	afr	9e-6	0	0	3.3611e-4
chr8-140511407-G-A	chr8	140511407	G	A	15737	PASS	0.0063311	nfe	0.00176399999999999	0	60	0.0063311
chr8-140511666-G-A	chr8	140511666	G	A	121823	PASS	0.026407	nfe	0.01205899999999999	1	94	0.026407
chr8-140511666-G-T	chr8	140511666	G	T	121823	PASS	0	none	0	0	94	1e-6
chr8-140514149-G-A	chr8	140514149	G	A	61417	PASS	0.015839	nfe	0.006953	1	74	0.015839
chr8-140514152-T-C	chr8	140514152	T	C	414864	PASS	0.085649	mid	0.04874300000000001	6	80	0.085649
chr8-140515228-A-G	chr8	140515228	A	G	1187450	PASS	0.094824	mid	0.054157	9	134	0.094824
chr8-140515366-T-C	chr8	140515366	T	C	9348698	PASS	0.87216	afr	0.8401880000000006	118	134	0.87216
chr8-140515366-T-G	chr8	140515366	T	G	9348698	PASS	4.5217e-4	afr	0	0	134	4.5217e-4
chr8-140515626-TA-T	chr8	140515626	TA	T	1686258.97	PASS	0.8404	nfe	0.5334560000000006	6	6	0.8404
chr8-140515627-A-*	chr8	140515627	A	*	160	PASS	0	none	0.5334560000000006	6	6	0.5334560000000006
chr8-140515627-A-T	chr8	140515627	A	T	160	PASS	0	none	1.6699999999999994e-4	0	6	1.6699999999999994e-4
chr8-140515939-T-C	chr8	140515939	T	C	53377	PASS	0	none	0.03936300000000001	0	0	0.03936300000000001
chr8-140516132-C-T	chr8	140516132	C	T	32396	PASS	0	none	0.02672600000000001	0	0	0.02672600000000001
chr8-140531782-C-T	chr8	140531782	C	T	329395	PASS	0.13805	afr	0.04485700000000001	2	106	0.13805
chr8-140531789-C-T	chr8	140531789	C	T	673263	PASS	0.26076	afr	0.103405	9	110	0.26076
chr8-140532002-G-T	chr8	140532002	G	T	52970	PASS	0.0039588	nfe	0.002841	1	134	0.0039588
chr8-140532162-TGAGA-T	chr8	140532162	TGAGA	T	150556.97	ExcessHet	1.6412e-4	sas	7.099999999999998e-5	0	134	1.6412e-4
chr8-140532162-TGAGA-TGA	chr8	140532162	TGAGA	TGA	150556.97	ExcessHet	0	none	0.04515800000000001	2	134	0.04515800000000001
chr8-140532162-TGAGA-TGAGAGA	chr8	140532162	TGAGA	TGAGAGA	150556.97	ExcessHet	0	none	9e-6	0	134	9e-6
chr8-140535290-A-C	chr8	140535290	A	C	616	PASS	1.9797e-4	eas	5.630000000000005e-4	1	92	5.630000000000005e-4
chr8-140535297-T-A	chr8	140535297	T	A	4827	VQSRTrancheSNP99.90to99.95	0.0087517	eas	0.003842	4	12	0.0087517
chr8-140535315-T-A	chr8	140535315	T	A	1415	PASS	0.0014485	nfe	0.00132199999999999	2	14	0.0014485
chr8-140535319-A-C	chr8	140535319	A	C	335	PASS	3.1433e-4	eas	3.600000000000004e-4	2	74	3.600000000000004e-4
chr8-140535374-T-A	chr8	140535374	T	A	852	VQSRTrancheSNP99.70to99.80	1.7125e-4	afr	6.320000000000003e-4	0	32	6.320000000000003e-4
chr8-140535525-C-T	chr8	140535525	C	T	25057	PASS	1.1099e-4	nfe	5.180000000000002e-4	1	134	5.180000000000002e-4
chr8-140539192-A-G	chr8	140539192	A	G	4470754	PASS	0.6897	eas	0.4720639999999994	67	134	0.6897
chr8-140539227-C-*	chr8	140539227	C	*	372529	PASS	0	none	0	0	134	1e-6
chr8-140539227-C-T	chr8	140539227	C	T	372529	PASS	0.081125	afr	0.03577800000000001	6	134	0.081125
chr8-140539247-CT-C	chr8	140539247	CT	C	6219797.97	PASS	0.68631	eas	0.49510999999999944	72	134	0.68631
chr8-140539284-A-G	chr8	140539284	A	G	3301413	PASS	0.35963	eas	0.23030600000000004	45	134	0.35963
chr8-140539573-T-C	chr8	140539573	T	C	17107	PASS	0.049124	eas	0.00154599999999999	1	134	0.049124
chr8-140541019-C-A	chr8	140541019	C	A	4380	PASS	0.0087453	afr	2.9400000000000004e-4	1	134	0.0087453
chr8-140541089-A-C	chr8	140541089	A	C	112800	PASS	0.084545	amr	0.006086	2	134	0.084545
chr8-140541308-G-A	chr8	140541308	G	A	6930362	PASS	0.37116	eas	0.238507	44	134	0.37116
chr8-140541445-C-T	chr8	140541445	C	T	43886	PASS	0.0050552	sas	0.002741	1	134	0.0050552
chr8-140541547-G-A	chr8	140541547	G	A	2080042	PASS	0.37896	eas	0.215741	44	134	0.37896
chr8-140541591-TAAACAAAACAAAACA-AAAACAAAACAAAACA	chr8	140541591	TAAACAAAACAAAACA	AAAACAAAACAAAACA	1163606	PASS	0	none	0	0	126	1e-6
chr8-140541591-TAAACAAAACAAAACA-T	chr8	140541591	TAAACAAAACAAAACA	T	1163606	PASS	0	none	0	0	126	1e-6
chr8-140541591-TAAACAAAACAAAACA-TAAACA	chr8	140541591	TAAACAAAACAAAACA	TAAACA	1163606	PASS	0	none	0.144284	12	126	0.144284
chr8-140541591-TAAACAAAACAAAACA-TAAACAAAACA	chr8	140541591	TAAACAAAACAAAACA	TAAACAAAACA	1163606	PASS	0	none	8.450000000000003e-4	0	126	8.450000000000003e-4
chr8-140541591-TAAACAAAACAAAACA-TAAACAAAACAAAACAAAACA	chr8	140541591	TAAACAAAACAAAACA	TAAACAAAACAAAACAAAACA	1163606	PASS	0	none	0.002139	0	126	0.002139
chr8-140541597-A-*	chr8	140541597	A	*	304	VQSRTrancheSNP99.80to99.90	0	none	0.14455900000000002	12	114	0.14455900000000002
chr8-140541597-A-G	chr8	140541597	A	G	304	VQSRTrancheSNP99.80to99.90	0	none	0	0	114	1e-6
chr8-140544181-T-C	chr8	140544181	T	C	101943	PASS	0.009834	nfe	0.004903	1	134	0.009834
chr8-140547349-CGGTGCTGGGCCCA-C	chr8	140547349	CGGTGCTGGGCCCA	C	166028.97	PASS	0.01558	nfe	0.007794	1	134	0.01558
chr8-140547350-G-*	chr8	140547350	G	*	830	PASS	0	none	0.007794	1	134	0.007794
chr8-140547350-G-A	chr8	140547350	G	A	830	PASS	1.225e-5	sas	9e-6	0	134	1.225e-5
chr8-140547398-T-C	chr8	140547398	T	C	11173697	PASS	0.86271	afr	0.5663800000000002	64	134	0.86271
chr8-140547418-G-A	chr8	140547418	G	A	2740	PASS	4.102e-5	afr	3.6999999999999985e-5	1	134	4.102e-5
chr8-140547661-G-A	chr8	140547661	G	A	191330	PASS	0.017926	nfe	0.01003299999999998	1	134	0.017926
chr8-140547661-G-T	chr8	140547661	G	T	191330	PASS	0	none	0	0	134	1e-6
chr8-140549026-A-G	chr8	140549026	A	G	5882526	PASS	0.54405	eas	0.35062099999999957	48	134	0.54405
chr8-140549060-C-A	chr8	140549060	C	A	602287	PASS	0	none	9e-6	0	134	9e-6
chr8-140549060-C-T	chr8	140549060	C	T	602287	PASS	0.05655	sas	0.03197500000000002	5	134	0.05655
chr8-140549259-G-A	chr8	140549259	G	A	12313033	PASS	0.5449	eas	0.393025	51	134	0.5449
chr8-140549435-C-T	chr8	140549435	C	T	485701	PASS	0.15127	afr	0.03434100000000001	3	134	0.15127
chr8-140551258-C-A	chr8	140551258	C	A	747664	PASS	0	none	0	0	134	1e-6
chr8-140551258-C-T	chr8	140551258	C	T	747664	PASS	0.1277	afr	0.06239300000000001	5	134	0.1277
chr8-140551294-G-A	chr8	140551294	G	A	8783590	PASS	0	none	9e-6	0	134	9e-6
chr8-140551294-G-C	chr8	140551294	G	C	8783590	PASS	0.86179	afr	0.5609670000000002	62	134	0.86179
chr8-140551294-G-T	chr8	140551294	G	T	8783590	PASS	6.08e-6	nfe	0	0	134	6.08e-6
chr8-140555297-T-C	chr8	140555297	T	C	261780	PASS	0.41011	nfe	0.138696	0	0	0.41011
chr8-140555630-C-T	chr8	140555630	C	T	233119	PASS	0.14569	afr	0.03291000000000001	2	110	0.14569
chr8-140555665-T-*	chr8	140555665	T	*	923582	PASS	0	none	0	0	128	1e-6
chr8-140555665-T-C	chr8	140555665	T	C	923582	PASS	0.25409	afr	0.11342100000000002	7	128	0.25409
chr8-140555793-A-C	chr8	140555793	A	C	5455833	PASS	0.52262	eas	0.3901059999999999	51	134	0.52262
chr8-140555892-G-A	chr8	140555892	G	A	58686	PASS	0.0042069	nfe	0.00144799999999999	1	134	0.0042069
chr8-140555892-G-C	chr8	140555892	G	C	58686	PASS	3.258e-5	nfe	0	0	134	3.258e-5
chr8-140556212-C-T	chr8	140556212	C	T	15341463	PASS	0.60059	amr	0.3682399999999994	49	134	0.60059
chr8-140556322-G-A	chr8	140556322	G	A	228612	PASS	0.090608	amr	0.00805399999999999	2	134	0.090608
chr8-140556388-G-*	chr8	140556388	G	*	6879119	PASS	0	none	9.640000000000004e-4	0	134	9.640000000000004e-4
chr8-140556388-G-A	chr8	140556388	G	A	6879119	PASS	0.5283	eas	0.3894569999999999	50	134	0.5283
chr8-140558381-G-C	chr8	140558381	G	C	320350	PASS	0.032629	nfe	0.019994	5	134	0.032629
chr8-140558523-G-A	chr8	140558523	G	A	22169361	PASS	0.82169	afr	0.5634030000000002	63	134	0.82169
chr8-140558600-A-G	chr8	140558600	A	G	15747330	PASS	0.82375	afr	0.5670290000000002	63	134	0.82375
chr8-140558626-G-A	chr8	140558626	G	A	12278183	PASS	0.82145	afr	0.5643770000000002	63	134	0.82145
chr8-140558659-T-C	chr8	140558659	T	C	9357	PASS	0.0096732	afr	3.160000000000005e-4	1	134	0.0096732
chr8-140559313-A-G	chr8	140559313	A	G	1741	PASS	2.1709e-4	nfe	3.6999999999999985e-5	1	134	2.1709e-4
chr8-140559553-G-GGCCTAA	chr8	140559553	G	GGCCTAA	2176384.97	PASS	0.12163	afr	0.06402500000000003	5	134	0.12163
chr8-140560322-C-CCA	chr8	140560322	C	CCA	404785.97	PASS	0.024004	nfe	0.016696	2	134	0.024004
chr8-140560652-C-T	chr8	140560652	C	T	205485	PASS	0.023043	sas	0.01490699999999998	3	134	0.023043
chr8-140562368-T-*	chr8	140562368	T	*	1435141	PASS	0	none	0	0	134	1e-6
chr8-140562368-T-C	chr8	140562368	T	C	1435141	PASS	0.18391	afr	0.09807500000000002	13	134	0.18391
chr8-140562398-G-A	chr8	140562398	G	A	8518611	PASS	0.6677	eas	0.3729969999999994	49	134	0.6677
chr8-140562399-G-A	chr8	140562399	G	A	8503188	PASS	0.66766	eas	0.37232099999999946	49	134	0.66766
chr8-140562425-C-T	chr8	140562425	C	T	11948	PASS	8.7437e-4	nfe	4.05e-4	1	134	8.7437e-4
chr8-140562779-T-C	chr8	140562779	T	C	2435299	PASS	0.32494	sas	0.211966	38	134	0.32494
chr8-140572341-C-T	chr8	140572341	C	T	33273	PASS	0.035536	afr	0.01270699999999999	0	0	0.035536
chr8-140572797-T-C	chr8	140572797	T	C	7160257	PASS	0.44063	nfe	0.3684559999999994	50	134	0.44063
chr8-140573009-ATTTTTT-*	chr8	140573009	ATTTTTT	*	4863548	ExcessHet	0	none	0	0	98	1e-6
chr8-140573009-ATTTTTT-A	chr8	140573009	ATTTTTT	A	4863548	ExcessHet	1.623e-5	amr	2.2000000000000003e-5	0	98	2.2000000000000003e-5
chr8-140573009-ATTTTTT-AT	chr8	140573009	ATTTTTT	AT	4863548	ExcessHet	0	none	6.560000000000002e-4	0	98	6.560000000000002e-4
chr8-140573009-ATTTTTT-ATT	chr8	140573009	ATTTTTT	ATT	4863548	ExcessHet	0	none	0.006183	0	98	0.006183
chr8-140573009-ATTTTTT-ATTT	chr8	140573009	ATTTTTT	ATTT	4863548	ExcessHet	0	none	0.05519800000000001	6	98	0.05519800000000001
chr8-140573009-ATTTTTT-ATTTT	chr8	140573009	ATTTTTT	ATTTT	4863548	ExcessHet	0	none	0.2629409999999994	29	98	0.2629409999999994
chr8-140573009-ATTTTTT-ATTTTT	chr8	140573009	ATTTTTT	ATTTTT	4863548	ExcessHet	0	none	0.34441999999999945	34	98	0.34441999999999945
chr8-140573009-ATTTTTT-ATTTTTTT	chr8	140573009	ATTTTTT	ATTTTTTT	4863548	ExcessHet	0	none	0.01597000000000002	3	98	0.01597000000000002
chr8-140573009-ATTTTTT-ATTTTTTTT	chr8	140573009	ATTTTTT	ATTTTTTTT	4863548	ExcessHet	0	none	7.500000000000004e-4	0	98	7.500000000000004e-4
chr8-140573009-ATTTTTT-ATTTTTTTTT	chr8	140573009	ATTTTTT	ATTTTTTTTT	4863548	ExcessHet	0	none	9e-6	0	98	9e-6
chr8-140573009-ATTTTTT-TTTTTTT	chr8	140573009	ATTTTTT	TTTTTTT	4863548	ExcessHet	0	none	3.6999999999999985e-5	0	98	3.6999999999999985e-5
chr8-140573010-T-*	chr8	140573010	T	*	221	PASS	0	none	0.561594	52	90	0.561594
chr8-140573010-T-A	chr8	140573010	T	A	221	PASS	0	none	2.9400000000000004e-4	0	90	2.9400000000000004e-4
chr8-140573012-T-*	chr8	140573012	T	*	215	PASS	0	none	0.09470000000000002	8	62	0.09470000000000002
chr8-140573012-T-C	chr8	140573012	T	C	215	PASS	0	none	2.2899999999999996e-4	0	62	2.2899999999999996e-4
chr8-140592922-A-C	chr8	140592922	A	C	145853	PASS	0.67695	nfe	0.098066	0	0	0.67695
chr8-140659719-ATTT-A	chr8	140659719	ATTT	A	13838476.97	ExcessHet	7.33e-5	eas	0	0	130	7.33e-5
chr8-140659719-ATTT-AT	chr8	140659719	ATTT	AT	13838476.97	ExcessHet	0	none	0.003549	0	130	0.003549
chr8-140659719-ATTT-ATT	chr8	140659719	ATTT	ATT	13838476.97	ExcessHet	0	none	0.78311	106	130	0.78311
chr8-140659719-ATTT-ATTTT	chr8	140659719	ATTT	ATTTT	13838476.97	ExcessHet	0	none	0.003753	0	130	0.003753
chr8-140659719-ATTT-ATTTTT	chr8	140659719	ATTT	ATTTTT	13838476.97	ExcessHet	0	none	0	0	130	1e-6
chr8-140662690-AGTCAAT-A	chr8	140662690	AGTCAAT	A	359902	PASS	0.025878	nfe	0.02041700000000001	2	134	0.025878
chr8-140662690-AGTCAAT-GGTCAAT	chr8	140662690	AGTCAAT	GGTCAAT	359902	PASS	0	none	3.6999999999999985e-5	0	134	3.6999999999999985e-5
chr8-140669286-C-T	chr8	140669286	C	T	18890	PASS	0	none	0.01184599999999999	0	0	0.01184599999999999
chr8-140669301-GTATATATATATATATATATATATATA-G	chr8	140669301	GTATATATATATATATATATATATATA	G	41652.97	VQSRTrancheINDEL96.00to97.00	0	none	2.2899999999999996e-4	0	0	2.2899999999999996e-4
chr8-140669301-GTATATATATATATATATATATATATA-GTA	chr8	140669301	GTATATATATATATATATATATATATA	GTA	41652.97	VQSRTrancheINDEL96.00to97.00	0	none	0.00532	0	0	0.00532
chr8-140669301-GTATATATATATATATATATATATATA-GTATA	chr8	140669301	GTATATATATATATATATATATATATA	GTATA	41652.97	VQSRTrancheINDEL96.00to97.00	0	none	5.160000000000003e-4	0	0	5.160000000000003e-4
chr8-140669301-GTATATATATATATATATATATATATA-GTATATA	chr8	140669301	GTATATATATATATATATATATATATA	GTATATA	41652.97	VQSRTrancheINDEL96.00to97.00	0	none	0.00151599999999999	0	0	0.00151599999999999
chr8-140669301-GTATATATATATATATATATATATATA-GTATATATA	chr8	140669301	GTATATATATATATATATATATATATA	GTATATATA	41652.97	VQSRTrancheINDEL96.00to97.00	0	none	0.00132099999999999	0	0	0.00132099999999999
chr8-140669301-GTATATATATATATATATATATATATA-GTATATATATA	chr8	140669301	GTATATATATATATATATATATATATA	GTATATATATA	41652.97	VQSRTrancheINDEL96.00to97.00	0	none	3.590000000000004e-4	0	0	3.590000000000004e-4
chr8-140669301-GTATATATATATATATATATATATATA-GTATATATATATA	chr8	140669301	GTATATATATATATATATATATATATA	GTATATATATATA	41652.97	VQSRTrancheINDEL96.00to97.00	0	none	1.6699999999999994e-4	0	0	1.6699999999999994e-4
chr8-140669301-GTATATATATATATATATATATATATA-GTATATATATATATA	chr8	140669301	GTATATATATATATATATATATATATA	GTATATATATATATA	41652.97	VQSRTrancheINDEL96.00to97.00	0	none	2.500000000000001e-4	0	0	2.500000000000001e-4
chr8-140669301-GTATATATATATATATATATATATATA-GTATATATATATATATA	chr8	140669301	GTATATATATATATATATATATATATA	GTATATATATATATATA	41652.97	VQSRTrancheINDEL96.00to97.00	0	none	7.480000000000004e-4	0	0	7.480000000000004e-4
chr8-140669301-GTATATATATATATATATATATATATA-GTATATATATATATATATA	chr8	140669301	GTATATATATATATATATATATATATA	GTATATATATATATATATA	41652.97	VQSRTrancheINDEL96.00to97.00	0	none	0.002831	0	0	0.002831
chr8-140669301-GTATATATATATATATATATATATATA-GTATATATATATATATATATA	chr8	140669301	GTATATATATATATATATATATATATA	GTATATATATATATATATATA	41652.97	VQSRTrancheINDEL96.00to97.00	0	none	7.480000000000004e-4	0	0	7.480000000000004e-4
chr8-140669301-GTATATATATATATATATATATATATA-GTATATATATATATATATATATA	chr8	140669301	GTATATATATATATATATATATATATA	GTATATATATATATATATATATA	41652.97	VQSRTrancheINDEL96.00to97.00	0	none	4.260000000000005e-4	0	0	4.260000000000005e-4
chr8-140669301-GTATATATATATATATATATATATATA-GTATATATATATATATATATATATA	chr8	140669301	GTATATATATATATATATATATATATA	GTATATATATATATATATATATATA	41652.97	VQSRTrancheINDEL96.00to97.00	0	none	3.6999999999999985e-5	0	0	3.6999999999999985e-5
chr8-140669303-A-*	chr8	140669303	A	*	840	PASS	0	none	0.01674100000000001	0	0	0.01674100000000001
chr8-140669303-A-C	chr8	140669303	A	C	840	PASS	0	none	0	0	0	1e-6
chr8-140669303-A-G	chr8	140669303	A	G	840	PASS	0	none	2.08e-4	0	0	2.08e-4
chr8-140669305-A-*	chr8	140669305	A	*	39	PASS	0	none	0.016636	0	0	0.016636
chr8-140669305-A-G	chr8	140669305	A	G	39	PASS	0	none	9e-6	0	0	9e-6
chr8-140669689-G-A	chr8	140669689	G	A	636	PASS	0	none	0	1	134	1e-6
chr8-140669718-T-C	chr8	140669718	T	C	10259355	PASS	0.49223	nfe	0.4591629999999993	70	134	0.49223
chr8-140674071-T-C	chr8	140674071	T	C	9465813	PASS	0.40052	amr	0.2757599999999994	37	128	0.40052
chr8-140674229-A-T	chr8	140674229	A	T	393265	PASS	0.01096	mid	0.004672	1	134	0.01096
chr8-140675304-G-A	chr8	140675304	G	A	397	PASS	3.544e-5	sas	0	1	132	3.544e-5
chr8-140675364-A-G	chr8	140675364	A	G	26376	PASS	0.0034496	nfe	0.00135099999999999	2	134	0.0034496
chr8-140675407-T-C	chr8	140675407	T	C	11242399	PASS	0.49222	nfe	0.45981199999999933	70	134	0.49222
chr8-140675542-C-*	chr8	140675542	C	*	13410879	PASS	0	none	9e-6	0	134	9e-6
chr8-140675542-C-A	chr8	140675542	C	A	13410879	PASS	0.84514	afr	0.8000700000000006	111	134	0.84514
chr8-140675675-A-C	chr8	140675675	A	C	4316460	PASS	6.2938e-4	nfe	2.7300000000000035e-4	0	132	6.2938e-4
chr8-140675675-A-G	chr8	140675675	A	G	4316460	PASS	0.49016	nfe	0.44431799999999994	69	132	0.49016
chr8-140675675-A-T	chr8	140675675	A	T	4316460	PASS	0	none	0	0	132	1e-6
chr8-140687064-C-A	chr8	140687064	C	A	962	PASS	0	none	0	0	8	1e-6
chr8-140687064-C-T	chr8	140687064	C	T	962	PASS	1.146e-4	nfe	5.2999999999999994e-5	0	8	1.146e-4
chr8-140717581-G-A	chr8	140717581	G	A	18976	PASS	0.015702	afr	6.340000000000003e-4	1	134	0.015702
chr8-140734818-G-A	chr8	140734818	G	A	5525968	PASS	0.67092	amr	0.36705599999999944	0	2	0.67092
chr8-140735334-A-G	chr8	140735334	A	G	161808	PASS	0.0099021	sas	0.00264	3	134	0.0099021
chr8-140738953-AT-A	chr8	140738953	AT	A	2978194	PASS	2.3397e-4	sas	0.00149699999999999	0	134	0.00149699999999999
chr8-140738953-AT-ATT	chr8	140738953	AT	ATT	2978194	PASS	0	none	0.40448699999999943	55	134	0.40448699999999943
chr8-140738953-AT-ATTT	chr8	140738953	AT	ATTT	2978194	PASS	0	none	0.007638	0	134	0.007638
chr8-140738953-AT-ATTTT	chr8	140738953	AT	ATTTT	2978194	PASS	0	none	1.0799999999999996e-4	0	134	1.0799999999999996e-4
chr8-140738953-AT-ATTTTT	chr8	140738953	AT	ATTTTT	2978194	PASS	0	none	0	0	134	1e-6
chr8-140738953-AT-GT	chr8	140738953	AT	GT	2978194	PASS	0	none	0	0	134	1e-6
chr8-140738953-AT-TT	chr8	140738953	AT	TT	2978194	PASS	0	none	2.2000000000000003e-5	0	134	2.2000000000000003e-5
chr8-140744788-AG-*	chr8	140744788	AG	*	9217.97	VQSRTrancheINDEL99.90to99.95	0	none	2.09e-4	0	130	2.09e-4
chr8-140744788-AG-A	chr8	140744788	AG	A	9217.97	VQSRTrancheINDEL99.90to99.95	0.0079439	amr	0.003068	1	130	0.0079439
chr8-140744788-AG-ACG	chr8	140744788	AG	ACG	9217.97	VQSRTrancheINDEL99.90to99.95	0	none	1.0799999999999996e-4	0	130	1.0799999999999996e-4
chr8-140744788-AG-ATG	chr8	140744788	AG	ATG	9217.97	VQSRTrancheINDEL99.90to99.95	0	none	0.00117999999999999	1	130	0.00117999999999999
chr8-140744789-GAAAAAAA-*	chr8	140744789	GAAAAAAA	*	1208567	ExcessHet	0	none	0.002064	1	110	0.002064
chr8-140744789-GAAAAAAA-AAAAAAAA	chr8	140744789	GAAAAAAA	AAAAAAAA	1208567	ExcessHet	0	none	0.10939100000000002	2	110	0.10939100000000002
chr8-140744789-GAAAAAAA-CAAAAAAA	chr8	140744789	GAAAAAAA	CAAAAAAA	1208567	ExcessHet	0	none	5.2999999999999994e-5	0	110	5.2999999999999994e-5
chr8-140744789-GAAAAAAA-G	chr8	140744789	GAAAAAAA	G	1208567	ExcessHet	0	none	0	0	110	1e-6
chr8-140744789-GAAAAAAA-GA	chr8	140744789	GAAAAAAA	GA	1208567	ExcessHet	0	none	0	0	110	1e-6
chr8-140744789-GAAAAAAA-GAA	chr8	140744789	GAAAAAAA	GAA	1208567	ExcessHet	0	none	7.099999999999998e-5	0	110	7.099999999999998e-5
chr8-140744789-GAAAAAAA-GAAA	chr8	140744789	GAAAAAAA	GAAA	1208567	ExcessHet	0	none	9.869999999999992e-4	0	110	9.869999999999992e-4
chr8-140744789-GAAAAAAA-GAAAA	chr8	140744789	GAAAAAAA	GAAAA	1208567	ExcessHet	0	none	0.003294	0	110	0.003294
chr8-140744789-GAAAAAAA-GAAAAA	chr8	140744789	GAAAAAAA	GAAAAA	1208567	ExcessHet	0	none	0.02124900000000002	3	110	0.02124900000000002
chr8-140744789-GAAAAAAA-GAAAAAA	chr8	140744789	GAAAAAAA	GAAAAAA	1208567	ExcessHet	0	none	0.165772	31	110	0.165772
chr8-140744789-GAAAAAAA-GAAAAAAAA	chr8	140744789	GAAAAAAA	GAAAAAAAA	1208567	ExcessHet	0	none	0.102653	16	110	0.102653
chr8-140744789-GAAAAAAA-GAAAAAAAAA	chr8	140744789	GAAAAAAA	GAAAAAAAAA	1208567	ExcessHet	0	none	0.00603	0	110	0.00603
chr8-140744789-GAAAAAAA-GAAAAAAAAAA	chr8	140744789	GAAAAAAA	GAAAAAAAAAA	1208567	ExcessHet	0	none	5.640000000000005e-4	0	110	5.640000000000005e-4
chr8-140744789-GAAAAAAA-GAAAAAAAAAAA	chr8	140744789	GAAAAAAA	GAAAAAAAAAAA	1208567	ExcessHet	0	none	5.2999999999999994e-5	0	110	5.2999999999999994e-5
chr8-140744789-GAAAAAAA-GAAAAAAAAAAAAA	chr8	140744789	GAAAAAAA	GAAAAAAAAAAAAA	1208567	ExcessHet	0	none	0	0	110	1e-6
chr8-140744789-GAAAAAAA-GAAAAAAAAAAAAAA	chr8	140744789	GAAAAAAA	GAAAAAAAAAAAAAA	1208567	ExcessHet	0	none	1.27e-4	0	110	1.27e-4
chr8-140744789-GAAAAAAA-GAAAAAAAAAAAAAAA	chr8	140744789	GAAAAAAA	GAAAAAAAAAAAAAAA	1208567	ExcessHet	0	none	2.09e-4	0	110	2.09e-4
chr8-140744789-GAAAAAAA-GAAAAAAAAAAAAAAAA	chr8	140744789	GAAAAAAA	GAAAAAAAAAAAAAAAA	1208567	ExcessHet	0	none	1.0799999999999996e-4	0	110	1.0799999999999996e-4
chr8-140744789-GAAAAAAA-GAAAAAAAAAAAAAAAAA	chr8	140744789	GAAAAAAA	GAAAAAAAAAAAAAAAAA	1208567	ExcessHet	0	none	5.2999999999999994e-5	0	110	5.2999999999999994e-5
chr8-140744789-GAAAAAAA-GAAAAAAAAAAAAAAAAAA	chr8	140744789	GAAAAAAA	GAAAAAAAAAAAAAAAAAA	1208567	ExcessHet	0	none	0	0	110	1e-6
chr8-140744789-GAAAAAAA-GAAAAAAAAAAAAAAAAAAAAA	chr8	140744789	GAAAAAAA	GAAAAAAAAAAAAAAAAAAAAA	1208567	ExcessHet	0	none	0	0	110	1e-6
chr8-140744789-GAAAAAAA-GAAAAAAAAAAAAAAAAAAAAAA	chr8	140744789	GAAAAAAA	GAAAAAAAAAAAAAAAAAAAAAA	1208567	ExcessHet	0	none	9e-6	0	110	9e-6
chr8-140744789-GAAAAAAA-GAAAAAAAAAAAAAAAAAAAAAAA	chr8	140744789	GAAAAAAA	GAAAAAAAAAAAAAAAAAAAAAAA	1208567	ExcessHet	0	none	9e-6	0	110	9e-6
chr8-140744789-GAAAAAAA-GAAAAAAAAAAAAAAAAAAAAAAAA	chr8	140744789	GAAAAAAA	GAAAAAAAAAAAAAAAAAAAAAAAA	1208567	ExcessHet	0	none	0	0	110	1e-6
chr8-140744789-GAAAAAAA-GAAAAAAAAAAAAAAAAAAAAAAAAAAAAAAAAAAAAAA	chr8	140744789	GAAAAAAA	GAAAAAAAAAAAAAAAAAAAAAAAAAAAAAAAAAAAAAA	1208567	ExcessHet	0	none	0	0	110	1e-6
chr8-140744789-GAAAAAAA-GAAAAAAAAAAAAAAAAAAAATAAAAAAAAAAAAAAAA	chr8	140744789	GAAAAAAA	GAAAAAAAAAAAAAAAAAAAATAAAAAAAAAAAAAAAA	1208567	ExcessHet	0	none	0	0	110	1e-6
chr8-140744789-GAAAAAAA-GAAAAAAAAAAAAAAAAAAAATTAAAGGAAAAAAAAAAAAAAAAAAAAAAA	chr8	140744789	GAAAAAAA	GAAAAAAAAAAAAAAAAAAAATTAAAGGAAAAAAAAAAAAAAAAAAAAAAA	1208567	ExcessHet	0	none	0	0	110	1e-6
chr8-140744789-GAAAAAAA-GAAAAAAAAAAAAAAAAAAATAAAGAAAGAAAAAAAAAAAAAAAAAAAAAAA	chr8	140744789	GAAAAAAA	GAAAAAAAAAAAAAAAAAAATAAAGAAAGAAAAAAAAAAAAAAAAAAAAAAA	1208567	ExcessHet	0	none	0	0	110	1e-6
chr8-140744789-GAAAAAAA-GAAAAAAAAAAAAAAAAAAATTAGAGGCAAAAAAAAAAAAAAAAA	chr8	140744789	GAAAAAAA	GAAAAAAAAAAAAAAAAAAATTAGAGGCAAAAAAAAAAAAAAAAA	1208567	ExcessHet	0	none	0	0	110	1e-6
chr8-140744789-GAAAAAAA-GAAAAAAAAAAAAAAAAAATTAAAAAAAAAAAATAAAAAAAAAAAAAAAAA	chr8	140744789	GAAAAAAA	GAAAAAAAAAAAAAAAAAATTAAAAAAAAAAAATAAAAAAAAAAAAAAAAA	1208567	ExcessHet	0	none	0	0	110	1e-6
chr8-140744789-GAAAAAAA-TAAAAAAA	chr8	140744789	GAAAAAAA	TAAAAAAA	1208567	ExcessHet	0	none	0.003243	2	110	0.003243
chr8-140744790-A-*	chr8	140744790	A	*	613	PASS	0	none	0.192051	34	84	0.192051
chr8-140744790-A-C	chr8	140744790	A	C	613	PASS	6.378e-5	nfe	9e-6	0	84	6.378e-5
chr8-140744790-A-G	chr8	140744790	A	G	613	PASS	0	none	9e-6	0	84	9e-6
chr8-140744790-A-T	chr8	140744790	A	T	613	PASS	0.0025992	afr	2.9400000000000004e-4	1	84	0.0025992
chr8-140746892-CTTTTTTTTTTTTT-*	chr8	140746892	CTTTTTTTTTTTTT	*	1861642	ExcessHet	0	none	4.05e-4	0	108	4.05e-4
chr8-140746892-CTTTTTTTTTTTTT-ATTTTTTTTTTTTT	chr8	140746892	CTTTTTTTTTTTTT	ATTTTTTTTTTTTT	1861642	ExcessHet	0	none	0	0	108	1e-6
chr8-140746892-CTTTTTTTTTTTTT-C	chr8	140746892	CTTTTTTTTTTTTT	C	1861642	ExcessHet	0	none	2.2000000000000003e-5	0	108	2.2000000000000003e-5
chr8-140746892-CTTTTTTTTTTTTT-CTTTTTT	chr8	140746892	CTTTTTTTTTTTTT	CTTTTTT	1861642	ExcessHet	0	none	1.47e-4	0	108	1.47e-4
chr8-140746892-CTTTTTTTTTTTTT-CTTTTTTT	chr8	140746892	CTTTTTTTTTTTTT	CTTTTTTT	1861642	ExcessHet	0	none	1.27e-4	0	108	1.27e-4
chr8-140746892-CTTTTTTTTTTTTT-CTTTTTTTT	chr8	140746892	CTTTTTTTTTTTTT	CTTTTTTTT	1861642	ExcessHet	0	none	7.270000000000005e-4	0	108	7.270000000000005e-4
chr8-140746892-CTTTTTTTTTTTTT-CTTTTTTTTT	chr8	140746892	CTTTTTTTTTTTTT	CTTTTTTTTT	1861642	ExcessHet	0	none	0.004617	2	108	0.004617
chr8-140746892-CTTTTTTTTTTTTT-CTTTTTTTTTT	chr8	140746892	CTTTTTTTTTTTTT	CTTTTTTTTTT	1861642	ExcessHet	0	none	0.01789600000000002	0	108	0.01789600000000002
chr8-140746892-CTTTTTTTTTTTTT-CTTTTTTTTTTT	chr8	140746892	CTTTTTTTTTTTTT	CTTTTTTTTTTT	1861642	ExcessHet	0	none	0.08248000000000001	9	108	0.08248000000000001
chr8-140746892-CTTTTTTTTTTTTT-CTTTTTTTTTTTT	chr8	140746892	CTTTTTTTTTTTTT	CTTTTTTTTTTTT	1861642	ExcessHet	0	none	0.2916359999999995	42	108	0.2916359999999995
chr8-140746892-CTTTTTTTTTTTTT-CTTTTTTTTTTTTTT	chr8	140746892	CTTTTTTTTTTTTT	CTTTTTTTTTTTTTT	1861642	ExcessHet	0	none	0.068608	3	108	0.068608
chr8-140746892-CTTTTTTTTTTTTT-CTTTTTTTTTTTTTTT	chr8	140746892	CTTTTTTTTTTTTT	CTTTTTTTTTTTTTTT	1861642	ExcessHet	0	none	0.007529	0	108	0.007529
chr8-140746892-CTTTTTTTTTTTTT-CTTTTTTTTTTTTTTTT	chr8	140746892	CTTTTTTTTTTTTT	CTTTTTTTTTTTTTTTT	1861642	ExcessHet	0	none	7.970000000000003e-4	0	108	7.970000000000003e-4
chr8-140746892-CTTTTTTTTTTTTT-CTTTTTTTTTTTTTTTTT	chr8	140746892	CTTTTTTTTTTTTT	CTTTTTTTTTTTTTTTTT	1861642	ExcessHet	0	none	1.47e-4	0	108	1.47e-4
chr8-140746892-CTTTTTTTTTTTTT-CTTTTTTTTTTTTTTTTTT	chr8	140746892	CTTTTTTTTTTTTT	CTTTTTTTTTTTTTTTTTT	1861642	ExcessHet	0	none	9e-6	0	108	9e-6
chr8-140746892-CTTTTTTTTTTTTT-CTTTTTTTTTTTTTTTTTTT	chr8	140746892	CTTTTTTTTTTTTT	CTTTTTTTTTTTTTTTTTTT	1861642	ExcessHet	0	none	0	0	108	1e-6
chr8-140746892-CTTTTTTTTTTTTT-TTTTTTTTTTTTTT	chr8	140746892	CTTTTTTTTTTTTT	TTTTTTTTTTTTTT	1861642	ExcessHet	0	none	0.004541	0	108	0.004541
chr8-140746896-T-*	chr8	140746896	T	*	2442	PASS	0	none	0.006471	2	122	0.006471
chr8-140746896-T-C	chr8	140746896	T	C	2442	PASS	4.0394e-4	nfe	2.9400000000000004e-4	0	122	4.0394e-4
chr8-140747037-C-CATG	chr8	140747037	C	CATG	35770	PASS	0	none	0	0	92	1e-6
chr8-140747037-C-T	chr8	140747037	C	T	35770	PASS	0.0089315	nfe	0.004003	1	92	0.0089315
chr8-140752436-G-A	chr8	140752436	G	A	16723	PASS	0.0049743	afr	3.820000000000003e-4	0	134	0.0049743
chr8-140752436-G-C	chr8	140752436	G	C	16723	PASS	0.012886	afr	6.570000000000002e-4	1	134	0.012886
chr8-140752436-G-T	chr8	140752436	G	T	16723	PASS	0	none	0	0	134	1e-6
chr8-140752447-A-C	chr8	140752447	A	C	2126	PASS	0.0024989	eas	0.00176799999999999	1	130	0.0024989
chr8-140752459-G-A	chr8	140752459	G	A	6792144	PASS	0.78067	afr	0.49762599999999946	56	134	0.78067
chr8-140761018-T-C	chr8	140761018	T	C	26363	PASS	0.004486	nfe	0.00269	1	132	0.004486
chr8-140761296-T-A	chr8	140761296	T	A	6647	PASS	0	none	0	0	134	1e-6
chr8-140761296-T-C	chr8	140761296	T	C	6647	PASS	1.3868e-4	nfe	1.27e-4	1	134	1.3868e-4
chr8-140764018-C-A	chr8	140764018	C	A	14993	PASS	0.0020186	nfe	0.00130199999999999	1	134	0.0020186
chr8-140764183-A-C	chr8	140764183	A	C	9538495	PASS	0.66057	amr	0.4236019999999997	51	134	0.66057
chr8-140764372-G-A	chr8	140764372	G	A	322697	PASS	0.027036	nfe	0.01624900000000001	5	134	0.027036
chr8-140764438-CAT-C	chr8	140764438	CAT	C	7217	PASS	8.9695e-4	mid	2.2999999999999995e-4	1	134	8.9695e-4
chr8-140764438-CAT-TAT	chr8	140764438	CAT	TAT	7217	PASS	0	none	0	0	134	1e-6
chr8-140764477-A-G	chr8	140764477	A	G	6794913	PASS	0.77992	afr	0.4897269999999994	57	134	0.77992
chr8-140789600-G-A	chr8	140789600	G	A	66682	PASS	0.011332	sas	0.005802	1	134	0.011332
chr8-140789620-A-C	chr8	140789620	A	C	16013	PASS	0.0034472	nfe	0.00166899999999999	1	132	0.0034472
chr8-140793453-C-T	chr8	140793453	C	T	11819	PASS	0.01434	afr	6.570000000000002e-4	1	134	0.01434
chr8-140800505-C-A	chr8	140800505	C	A	143746	PASS	0.013974	sas	0.006137	1	134	0.013974
chr8-140819102-T-C	chr8	140819102	T	C	807	PASS	3.654e-5	nfe	0	1	134	3.654e-5
chr8-140830347-T-A	chr8	140830347	T	A	9685	PASS	0.012023	afr	7.980000000000003e-4	1	132	0.012023
chr8-140830546-G-A	chr8	140830546	G	A	8170134	PASS	0.79184	afr	0.5008460000000006	57	134	0.79184
chr8-140830640-G-A	chr8	140830640	G	A	4826880	PASS	0.76735	afr	0.4928929999999994	54	128	0.76735
chr8-140846503-A-T	chr8	140846503	A	T	881058	PASS	0.056401	nfe	0.04614500000000002	5	134	0.056401
chr8-140846744-A-G	chr8	140846744	A	G	73409	PASS	0.024019	sas	0.004416	2	134	0.024019
chr8-140864532-T-*	chr8	140864532	T	*	51182	PASS	0	none	5.2999999999999994e-5	0	132	5.2999999999999994e-5
chr8-140864532-T-C	chr8	140864532	T	C	51182	PASS	0.032453	afr	0.005647	0	132	0.032453
chr8-140879358-T-G	chr8	140879358	T	G	242	PASS	1.541e-5	nfe	0	1	134	1.541e-5
chr8-140879676-GAAAAAAAAAAAAAA-*	chr8	140879676	GAAAAAAAAAAAAAA	*	143582	PASS	0	none	3.6999999999999985e-5	0	0	3.6999999999999985e-5
chr8-140879676-GAAAAAAAAAAAAAA-AAAAAAAAAAAAAAA	chr8	140879676	GAAAAAAAAAAAAAA	AAAAAAAAAAAAAAA	143582	PASS	0	none	6.540000000000003e-4	0	0	6.540000000000003e-4
chr8-140879676-GAAAAAAAAAAAAAA-CAAAAAAAAAAAAAA	chr8	140879676	GAAAAAAAAAAAAAA	CAAAAAAAAAAAAAA	143582	PASS	0	none	0	0	0	1e-6
chr8-140879676-GAAAAAAAAAAAAAA-G	chr8	140879676	GAAAAAAAAAAAAAA	G	143582	PASS	0	none	9e-6	0	0	9e-6
chr8-140879676-GAAAAAAAAAAAAAA-GAAA	chr8	140879676	GAAAAAAAAAAAAAA	GAAA	143582	PASS	0	none	0	0	0	1e-6
chr8-140879676-GAAAAAAAAAAAAAA-GAAAA	chr8	140879676	GAAAAAAAAAAAAAA	GAAAA	143582	PASS	0	none	2.2000000000000003e-5	0	0	2.2000000000000003e-5
chr8-140879676-GAAAAAAAAAAAAAA-GAAAAA	chr8	140879676	GAAAAAAAAAAAAAA	GAAAAA	143582	PASS	0	none	3.6999999999999985e-5	0	0	3.6999999999999985e-5
chr8-140879676-GAAAAAAAAAAAAAA-GAAAAAA	chr8	140879676	GAAAAAAAAAAAAAA	GAAAAAA	143582	PASS	0	none	2.93e-4	0	0	2.93e-4
chr8-140879676-GAAAAAAAAAAAAAA-GAAAAAAA	chr8	140879676	GAAAAAAAAAAAAAA	GAAAAAAA	143582	PASS	0	none	2.2000000000000003e-5	0	0	2.2000000000000003e-5
chr8-140879676-GAAAAAAAAAAAAAA-GAAAAAAAA	chr8	140879676	GAAAAAAAAAAAAAA	GAAAAAAAA	143582	PASS	0	none	6.999999999999998e-5	0	0	6.999999999999998e-5
chr8-140879676-GAAAAAAAAAAAAAA-GAAAAAAAAA	chr8	140879676	GAAAAAAAAAAAAAA	GAAAAAAAAA	143582	PASS	0	none	0	0	0	1e-6
chr8-140879676-GAAAAAAAAAAAAAA-GAAAAAAAAAA	chr8	140879676	GAAAAAAAAAAAAAA	GAAAAAAAAAA	143582	PASS	0	none	1.47e-4	0	0	1.47e-4
chr8-140879676-GAAAAAAAAAAAAAA-GAAAAAAAAAAA	chr8	140879676	GAAAAAAAAAAAAAA	GAAAAAAAAAAA	143582	PASS	0	none	8.420000000000002e-4	0	0	8.420000000000002e-4
chr8-140879676-GAAAAAAAAAAAAAA-GAAAAAAAAAAAA	chr8	140879676	GAAAAAAAAAAAAAA	GAAAAAAAAAAAA	143582	PASS	0	none	0.002957	0	0	0.002957
chr8-140879676-GAAAAAAAAAAAAAA-GAAAAAAAAAAAAA	chr8	140879676	GAAAAAAAAAAAAAA	GAAAAAAAAAAAAA	143582	PASS	0	none	0.01090699999999999	0	0	0.01090699999999999
chr8-140879676-GAAAAAAAAAAAAAA-GAAAAAAAAAAAAAAA	chr8	140879676	GAAAAAAAAAAAAAA	GAAAAAAAAAAAAAAA	143582	PASS	0	none	0.020632	0	0	0.020632
chr8-140879676-GAAAAAAAAAAAAAA-GAAAAAAAAAAAAAAAA	chr8	140879676	GAAAAAAAAAAAAAA	GAAAAAAAAAAAAAAAA	143582	PASS	0	none	0.02052700000000001	0	0	0.02052700000000001
chr8-140879676-GAAAAAAAAAAAAAA-GAAAAAAAAAAAAAAAAA	chr8	140879676	GAAAAAAAAAAAAAA	GAAAAAAAAAAAAAAAAA	143582	PASS	0	none	0.01124599999999999	0	0	0.01124599999999999
chr8-140879676-GAAAAAAAAAAAAAA-GAAAAAAAAAAAAAAAAAA	chr8	140879676	GAAAAAAAAAAAAAA	GAAAAAAAAAAAAAAAAAA	143582	PASS	0	none	0.00468	0	0	0.00468
chr8-140879676-GAAAAAAAAAAAAAA-GAAAAAAAAAAAAAAAAAAA	chr8	140879676	GAAAAAAAAAAAAAA	GAAAAAAAAAAAAAAAAAAA	143582	PASS	0	none	0.00188499999999999	0	0	0.00188499999999999
chr8-140879676-GAAAAAAAAAAAAAA-GAAAAAAAAAAAAAAAAAAAA	chr8	140879676	GAAAAAAAAAAAAAA	GAAAAAAAAAAAAAAAAAAAA	143582	PASS	0	none	9.370000000000004e-4	0	0	9.370000000000004e-4
chr8-140879676-GAAAAAAAAAAAAAA-GAAAAAAAAAAAAAAAAAAAAA	chr8	140879676	GAAAAAAAAAAAAAA	GAAAAAAAAAAAAAAAAAAAAA	143582	PASS	0	none	5.39e-4	0	0	5.39e-4
chr8-140879676-GAAAAAAAAAAAAAA-GAAAAAAAAAAAAAAAAAAAAAA	chr8	140879676	GAAAAAAAAAAAAAA	GAAAAAAAAAAAAAAAAAAAAAA	143582	PASS	0	none	2.93e-4	0	0	2.93e-4
chr8-140879676-GAAAAAAAAAAAAAA-GAAAAAAAAAAAAAAAAAAAAAAA	chr8	140879676	GAAAAAAAAAAAAAA	GAAAAAAAAAAAAAAAAAAAAAAA	143582	PASS	0	none	4.480000000000004e-4	0	0	4.480000000000004e-4
chr8-140879676-GAAAAAAAAAAAAAA-GAAAAAAAAAAAAAAAAAAAAAAAA	chr8	140879676	GAAAAAAAAAAAAAA	GAAAAAAAAAAAAAAAAAAAAAAAA	143582	PASS	0	none	4.480000000000004e-4	0	0	4.480000000000004e-4
chr8-140879676-GAAAAAAAAAAAAAA-GAAAAAAAAAAAAAAAAAAAAAAAAA	chr8	140879676	GAAAAAAAAAAAAAA	GAAAAAAAAAAAAAAAAAAAAAAAAA	143582	PASS	0	none	4.260000000000005e-4	0	0	4.260000000000005e-4
chr8-140879676-GAAAAAAAAAAAAAA-GAAAAAAAAAAAAAAAAAAAAAAAAAA	chr8	140879676	GAAAAAAAAAAAAAA	GAAAAAAAAAAAAAAAAAAAAAAAAAA	143582	PASS	0	none	2.2899999999999996e-4	0	0	2.2899999999999996e-4
chr8-140879676-GAAAAAAAAAAAAAA-GAAAAAAAAAAAAAAAAAAAAAAAAAAA	chr8	140879676	GAAAAAAAAAAAAAA	GAAAAAAAAAAAAAAAAAAAAAAAAAAA	143582	PASS	0	none	2.500000000000001e-4	0	0	2.500000000000001e-4
chr8-140879676-GAAAAAAAAAAAAAA-GAAAAAAAAAAAAAAAAAAAAAAAAAAAA	chr8	140879676	GAAAAAAAAAAAAAA	GAAAAAAAAAAAAAAAAAAAAAAAAAAAA	143582	PASS	0	none	2.500000000000001e-4	0	0	2.500000000000001e-4
chr8-140879676-GAAAAAAAAAAAAAA-GAAAAAAAAAAAAAAAAAAAAAAAAAAAAA	chr8	140879676	GAAAAAAAAAAAAAA	GAAAAAAAAAAAAAAAAAAAAAAAAAAAAA	143582	PASS	0	none	2.720000000000003e-4	0	0	2.720000000000003e-4
chr8-140879676-GAAAAAAAAAAAAAA-GAAAAAAAAAAAAAAAAAAAAAAAAAAAAAA	chr8	140879676	GAAAAAAAAAAAAAA	GAAAAAAAAAAAAAAAAAAAAAAAAAAAAAA	143582	PASS	0	none	1.47e-4	0	0	1.47e-4
chr8-140879676-GAAAAAAAAAAAAAA-GAAAAAAAAAAAAAAAAAAAAAAAAAAAAAAA	chr8	140879676	GAAAAAAAAAAAAAA	GAAAAAAAAAAAAAAAAAAAAAAAAAAAAAAA	143582	PASS	0	none	9e-6	0	0	9e-6
chr8-140879676-GAAAAAAAAAAAAAA-GAAAAAAAAAAAAAAAAAAAAAAAAAAAAAAAA	chr8	140879676	GAAAAAAAAAAAAAA	GAAAAAAAAAAAAAAAAAAAAAAAAAAAAAAAA	143582	PASS	0	none	9e-6	0	0	9e-6
chr8-140879676-GAAAAAAAAAAAAAA-GAAAAAAAAAAAAAAAAAAAAAAAAAAAAAAAAA	chr8	140879676	GAAAAAAAAAAAAAA	GAAAAAAAAAAAAAAAAAAAAAAAAAAAAAAAAA	143582	PASS	0	none	2.2000000000000003e-5	0	0	2.2000000000000003e-5
chr8-140879676-GAAAAAAAAAAAAAA-GAAAAAAAAAAAAAAAAAAAAAAAAAAAAAAAAAAA	chr8	140879676	GAAAAAAAAAAAAAA	GAAAAAAAAAAAAAAAAAAAAAAAAAAAAAAAAAAA	143582	PASS	0	none	2.2000000000000003e-5	0	0	2.2000000000000003e-5
chr8-140879676-GAAAAAAAAAAAAAA-GAAAAAAAAAAAAAAAAAAAAAAAAAAAAAAAAAAAA	chr8	140879676	GAAAAAAAAAAAAAA	GAAAAAAAAAAAAAAAAAAAAAAAAAAAAAAAAAAAA	143582	PASS	0	none	5.2999999999999994e-5	0	0	5.2999999999999994e-5
chr8-140879676-GAAAAAAAAAAAAAA-GAAAAAAAAAAAAAAAAAAAAAAAAAAAAAAAAAAAAA	chr8	140879676	GAAAAAAAAAAAAAA	GAAAAAAAAAAAAAAAAAAAAAAAAAAAAAAAAAAAAA	143582	PASS	0	none	6.999999999999998e-5	0	0	6.999999999999998e-5
chr8-140879676-GAAAAAAAAAAAAAA-GAAAAAAAAAAAAAAAAAAAAAAAAAAAAAAAAAAAAAA	chr8	140879676	GAAAAAAAAAAAAAA	GAAAAAAAAAAAAAAAAAAAAAAAAAAAAAAAAAAAAAA	143582	PASS	0	none	2.2000000000000003e-5	0	0	2.2000000000000003e-5
chr8-140879676-GAAAAAAAAAAAAAA-GAAAAAAAAAAAAAAAAAAAAAAAAAAAAAAAAAAAAAAAA	chr8	140879676	GAAAAAAAAAAAAAA	GAAAAAAAAAAAAAAAAAAAAAAAAAAAAAAAAAAAAAAAA	143582	PASS	0	none	2.2000000000000003e-5	0	0	2.2000000000000003e-5
chr8-140879676-GAAAAAAAAAAAAAA-GAAAAAAAAAAAAAAAAAAAAAAAAAAAAAAAAAAAAAAAAA	chr8	140879676	GAAAAAAAAAAAAAA	GAAAAAAAAAAAAAAAAAAAAAAAAAAAAAAAAAAAAAAAAA	143582	PASS	0	none	0	0	0	1e-6
chr8-140879676-GAAAAAAAAAAAAAA-GAAAAAAAAAAAAAAAAAAAAAAAAAAAAAAAAAAAAAAAAAAAAAAAA	chr8	140879676	GAAAAAAAAAAAAAA	GAAAAAAAAAAAAAAAAAAAAAAAAAAAAAAAAAAAAAAAAAAAAAAAA	143582	PASS	0	none	0	0	0	1e-6
chr8-140879676-GAAAAAAAAAAAAAA-GAAAAAAAAAAAAAAAAAAAAAAAAAAAAAAAAAAAAAAAAAAAAAAAAAAA	chr8	140879676	GAAAAAAAAAAAAAA	GAAAAAAAAAAAAAAAAAAAAAAAAAAAAAAAAAAAAAAAAAAAAAAAAAAA	143582	PASS	0	none	9e-6	0	0	9e-6
chr8-140879676-GAAAAAAAAAAAAAA-GAAAAAAAAAAAAAAAAAAAAAAAAAAAAAAAAAAAAAAAAAACAAAAAAAAAAAAAAAA	chr8	140879676	GAAAAAAAAAAAAAA	GAAAAAAAAAAAAAAAAAAAAAAAAAAAAAAAAAAAAAAAAAACAAAAAAAAAAAAAAAA	143582	PASS	0	none	0	0	0	1e-6
chr8-140879676-GAAAAAAAAAAAAAA-GAAAAAAAAAAAAAAAAAAAAAAAAAAAAAACAAAAAAAAAAAAAAAAA	chr8	140879676	GAAAAAAAAAAAAAA	GAAAAAAAAAAAAAAAAAAAAAAAAAAAAAACAAAAAAAAAAAAAAAAA	143582	PASS	0	none	9e-6	0	0	9e-6
chr8-140879676-GAAAAAAAAAAAAAA-GAAAAAAAAAAAAAAAAAAAAAAAAAAAAAATAAAAAAAAAAAAAAAA	chr8	140879676	GAAAAAAAAAAAAAA	GAAAAAAAAAAAAAAAAAAAAAAAAAAAAAATAAAAAAAAAAAAAAAA	143582	PASS	0	none	0	0	0	1e-6
chr8-140879676-GAAAAAAAAAAAAAA-GAAAAAAAAAAAAAAAAAAAAAAAAAAAAACAAAAAAAAAAAAAAAAAAAAAAAA	chr8	140879676	GAAAAAAAAAAAAAA	GAAAAAAAAAAAAAAAAAAAAAAAAAAAAACAAAAAAAAAAAAAAAAAAAAAAAA	143582	PASS	0	none	0	0	0	1e-6
chr8-140879676-GAAAAAAAAAAAAAA-GAAAAAAAAAAAAAAAAAAAAAAAAAAAAACAAAAAAAAAAAAAAAAAAAAAAAAAAAAAAAAAAAAAAAAAA	chr8	140879676	GAAAAAAAAAAAAAA	GAAAAAAAAAAAAAAAAAAAAAAAAAAAAACAAAAAAAAAAAAAAAAAAAAAAAAAAAAAAAAAAAAAAAAAA	143582	PASS	0	none	9e-6	0	0	9e-6
chr8-140879676-GAAAAAAAAAAAAAA-GAAAAAAAAAAAAAAAAAAAAAAAAAAAACAAAAAAAAAAAAAAAAA	chr8	140879676	GAAAAAAAAAAAAAA	GAAAAAAAAAAAAAAAAAAAAAAAAAAAACAAAAAAAAAAAAAAAAA	143582	PASS	0	none	2.2000000000000003e-5	0	0	2.2000000000000003e-5
chr8-140879676-GAAAAAAAAAAAAAA-GAAAAAAAAAAAAAAAAAAAAAAAAAAAACAAAAAAAAAAAAAAAAAA	chr8	140879676	GAAAAAAAAAAAAAA	GAAAAAAAAAAAAAAAAAAAAAAAAAAAACAAAAAAAAAAAAAAAAAA	143582	PASS	0	none	9e-6	0	0	9e-6
chr8-140879676-GAAAAAAAAAAAAAA-GAAAAAAAAAAAAAAAAAAAAAAAAAAAACAAAAAAAAAAAAAAAAAAAA	chr8	140879676	GAAAAAAAAAAAAAA	GAAAAAAAAAAAAAAAAAAAAAAAAAAAACAAAAAAAAAAAAAAAAAAAA	143582	PASS	0	none	9e-6	0	0	9e-6
chr8-140879676-GAAAAAAAAAAAAAA-GAAAAAAAAAAAAAAAAAAAAAAAAAAAACCAAAAAAAAAAAAAAAAAAAA	chr8	140879676	GAAAAAAAAAAAAAA	GAAAAAAAAAAAAAAAAAAAAAAAAAAAACCAAAAAAAAAAAAAAAAAAAA	143582	PASS	0	none	0	0	0	1e-6
chr8-140879676-GAAAAAAAAAAAAAA-GAAAAAAAAAAAAAAAAAAAAAAAAAAACAAAAAAAAAAAAAAAAAA	chr8	140879676	GAAAAAAAAAAAAAA	GAAAAAAAAAAAAAAAAAAAAAAAAAAACAAAAAAAAAAAAAAAAAA	143582	PASS	0	none	0	0	0	1e-6
chr8-140879676-GAAAAAAAAAAAAAA-GAAAAAAAAAAAAAAAAAAAAAAAAAAACAAAAAAAAAAAAAAAAAAA	chr8	140879676	GAAAAAAAAAAAAAA	GAAAAAAAAAAAAAAAAAAAAAAAAAAACAAAAAAAAAAAAAAAAAAA	143582	PASS	0	none	9e-6	0	0	9e-6
chr8-140879676-GAAAAAAAAAAAAAA-GAAAAAAAAAAAAAAAAAAAAAAAAAAACAAAAAAAAAAAAAAAAAAAA	chr8	140879676	GAAAAAAAAAAAAAA	GAAAAAAAAAAAAAAAAAAAAAAAAAAACAAAAAAAAAAAAAAAAAAAA	143582	PASS	0	none	0	0	0	1e-6
chr8-140879676-GAAAAAAAAAAAAAA-GAAAAAAAAAAAAAAAAAAAAAAAAAAACAAAAAAAAAAAAAAAAAAAAAAAAAAAAA	chr8	140879676	GAAAAAAAAAAAAAA	GAAAAAAAAAAAAAAAAAAAAAAAAAAACAAAAAAAAAAAAAAAAAAAAAAAAAAAAA	143582	PASS	0	none	9e-6	0	0	9e-6
chr8-140879676-GAAAAAAAAAAAAAA-GAAAAAAAAAAAAAAAAAAAAAAAAAACAAAAAAAAAAAAAAAAAA	chr8	140879676	GAAAAAAAAAAAAAA	GAAAAAAAAAAAAAAAAAAAAAAAAAACAAAAAAAAAAAAAAAAAA	143582	PASS	0	none	9e-6	0	0	9e-6
chr8-140879676-GAAAAAAAAAAAAAA-GAAAAAAAAAAAAAAAAAAAAAAAAACAAAAAAAAAAAAAAAAA	chr8	140879676	GAAAAAAAAAAAAAA	GAAAAAAAAAAAAAAAAAAAAAAAAACAAAAAAAAAAAAAAAAA	143582	PASS	0	none	0	0	0	1e-6
chr8-140879676-GAAAAAAAAAAAAAA-GAAAAAAAAAAAAAAAAAAAAAAAACAAAAAAAAAAAAAAAAAA	chr8	140879676	GAAAAAAAAAAAAAA	GAAAAAAAAAAAAAAAAAAAAAAAACAAAAAAAAAAAAAAAAAA	143582	PASS	0	none	9e-6	0	0	9e-6
chr8-140879676-GAAAAAAAAAAAAAA-GAAAAAAAAAAAAAAAAAAAAAAACAAAAAAAAAACAAAAAAAAAAAAAAAAAA	chr8	140879676	GAAAAAAAAAAAAAA	GAAAAAAAAAAAAAAAAAAAAAAACAAAAAAAAAACAAAAAAAAAAAAAAAAAA	143582	PASS	0	none	0	0	0	1e-6
chr8-140879676-GAAAAAAAAAAAAAA-GAAAAAGAAAAAAAAAAAAAAAA	chr8	140879676	GAAAAAAAAAAAAAA	GAAAAAGAAAAAAAAAAAAAAAA	143582	PASS	0	none	0	0	0	1e-6
chr8-140879676-GAAAAAAAAAAAAAA-GAAAACAAAAAAAAAAAAAAAAAA	chr8	140879676	GAAAAAAAAAAAAAA	GAAAACAAAAAAAAAAAAAAAAAA	143582	PASS	0	none	9e-6	0	0	9e-6
chr8-140879676-GAAAAAAAAAAAAAA-TAAAAAAAAAAAAAA	chr8	140879676	GAAAAAAAAAAAAAA	TAAAAAAAAAAAAAA	143582	PASS	0	none	1.6699999999999994e-4	0	0	1.6699999999999994e-4
chr8-140879678-A-*	chr8	140879678	A	*	31	PASS	0	none	0.005225	0	56	0.005225
chr8-140879678-A-C	chr8	140879678	A	C	31	PASS	0	none	0	0	56	1e-6
chr8-140879678-A-T	chr8	140879678	A	T	31	PASS	1.506e-5	nfe	0	0	56	1.506e-5
chr8-140879699-AAACCAAAAC-*	chr8	140879699	AAACCAAAAC	*	548.97	VQSRTrancheINDEL99.95to100.00	0	none	1.88e-4	0	98	1.88e-4
chr8-140879699-AAACCAAAAC-A	chr8	140879699	AAACCAAAAC	A	548.97	VQSRTrancheINDEL99.95to100.00	9.2e-7	nfe	0	0	98	1e-6
chr8-140879699-AAACCAAAAC-AAAAAC	chr8	140879699	AAACCAAAAC	AAAAAC	548.97	VQSRTrancheINDEL99.95to100.00	0	none	1.6699999999999994e-4	0	98	1.6699999999999994e-4
chr8-140879699-AAACCAAAAC-AAAAACAACCAAAAC	chr8	140879699	AAACCAAAAC	AAAAACAACCAAAAC	548.97	VQSRTrancheINDEL99.95to100.00	0	none	0	0	98	1e-6
chr8-140879699-AAACCAAAAC-AAACAACCAAAAC	chr8	140879699	AAACCAAAAC	AAACAACCAAAAC	548.97	VQSRTrancheINDEL99.95to100.00	0	none	0	0	98	1e-6
chr8-140879699-AAACCAAAAC-ACAAAAC	chr8	140879699	AAACCAAAAC	ACAAAAC	548.97	VQSRTrancheINDEL99.95to100.00	0	none	9e-6	0	98	9e-6
chr8-140879700-AACCAAAAC-*	chr8	140879700	AACCAAAAC	*	12956	PASS	0	none	4.950000000000003e-4	0	94	4.950000000000003e-4
chr8-140879700-AACCAAAAC-A	chr8	140879700	AACCAAAAC	A	12956	PASS	1.76e-6	nfe	2.2000000000000003e-5	0	94	2.2000000000000003e-5
chr8-140879700-AACCAAAAC-AAAAAAAAAAAAAAAAAACACCAAAAC	chr8	140879700	AACCAAAAC	AAAAAAAAAAAAAAAAAACACCAAAAC	12956	PASS	0	none	0	0	94	1e-6
chr8-140879700-AACCAAAAC-AAAAAC	chr8	140879700	AACCAAAAC	AAAAAC	12956	PASS	0	none	2.09e-4	0	94	2.09e-4
chr8-140879700-AACCAAAAC-AAAAACACCAAAAC	chr8	140879700	AACCAAAAC	AAAAACACCAAAAC	12956	PASS	0	none	0	0	94	1e-6
chr8-140879700-AACCAAAAC-AAAACACCAAAAC	chr8	140879700	AACCAAAAC	AAAACACCAAAAC	12956	PASS	0	none	0	0	94	1e-6
chr8-140879700-AACCAAAAC-AAACACCAAAAC	chr8	140879700	AACCAAAAC	AAACACCAAAAC	12956	PASS	0	none	7.099999999999998e-5	0	94	7.099999999999998e-5
chr8-140879700-AACCAAAAC-AACACCAAAAC	chr8	140879700	AACCAAAAC	AACACCAAAAC	12956	PASS	0	none	0.002537	1	94	0.002537
chr8-140879700-AACCAAAAC-ACAAAAC	chr8	140879700	AACCAAAAC	ACAAAAC	12956	PASS	0	none	1.0799999999999996e-4	0	94	1.0799999999999996e-4
chr8-140879700-AACCAAAAC-ACACCAAAAC	chr8	140879700	AACCAAAAC	ACACCAAAAC	12956	PASS	0	none	2.2000000000000003e-5	0	94	2.2000000000000003e-5
chr8-140879700-AACCAAAAC-CACCAAAAC	chr8	140879700	AACCAAAAC	CACCAAAAC	12956	PASS	0	none	0.00120399999999999	0	94	0.00120399999999999
chr8-140879701-ACCAAAACAAAAC-*	chr8	140879701	ACCAAAACAAAAC	*	44991	VQSRTrancheINDEL99.50to99.90	0	none	0.00100999999999999	0	76	0.00100999999999999
chr8-140879701-ACCAAAACAAAAC-A	chr8	140879701	ACCAAAACAAAAC	A	44991	VQSRTrancheINDEL99.50to99.90	2.2376e-4	eas	8.9e-5	0	76	2.2376e-4
chr8-140879701-ACCAAAACAAAAC-AAAAAAAAAACCCAAAACAAAAC	chr8	140879701	ACCAAAACAAAAC	AAAAAAAAAACCCAAAACAAAAC	44991	VQSRTrancheINDEL99.50to99.90	0	none	0	0	76	1e-6
chr8-140879701-ACCAAAACAAAAC-AAAAAC	chr8	140879701	ACCAAAACAAAAC	AAAAAC	44991	VQSRTrancheINDEL99.50to99.90	0	none	2.9400000000000004e-4	0	76	2.9400000000000004e-4
chr8-140879701-ACCAAAACAAAAC-AAAAACAAAAC	chr8	140879701	ACCAAAACAAAAC	AAAAACAAAAC	44991	VQSRTrancheINDEL99.50to99.90	0	none	0.007471	2	76	0.007471
chr8-140879701-ACCAAAACAAAAC-AAACCCAAAACAAAAC	chr8	140879701	ACCAAAACAAAAC	AAACCCAAAACAAAAC	44991	VQSRTrancheINDEL99.50to99.90	0	none	9e-6	0	76	9e-6
chr8-140879701-ACCAAAACAAAAC-ACAAAACAAAAC	chr8	140879701	ACCAAAACAAAAC	ACAAAACAAAAC	44991	VQSRTrancheINDEL99.50to99.90	0	none	0.01632900000000001	0	76	0.01632900000000001
chr8-140879701-ACCAAAACAAAAC-ACCCAAAACAAAAC	chr8	140879701	ACCAAAACAAAAC	ACCCAAAACAAAAC	44991	VQSRTrancheINDEL99.50to99.90	0	none	3.8200000000000034e-4	0	76	3.8200000000000034e-4
chr8-140879701-ACCAAAACAAAAC-CCCAAAACAAAAC	chr8	140879701	ACCAAAACAAAAC	CCCAAAACAAAAC	44991	VQSRTrancheINDEL99.50to99.90	0	none	3.6999999999999985e-5	0	76	3.6999999999999985e-5
chr8-140879702-CCAAAACAAAACA-*	chr8	140879702	CCAAAACAAAACA	*	18717	VQSRTrancheINDEL99.50to99.90	0	none	0.02558900000000001	2	54	0.02558900000000001
chr8-140879702-CCAAAACAAAACA-ACAAAACAAAACA	chr8	140879702	CCAAAACAAAACA	ACAAAACAAAACA	18717	VQSRTrancheINDEL99.50to99.90	0	none	0.006153	1	54	0.006153
chr8-140879702-CCAAAACAAAACA-C	chr8	140879702	CCAAAACAAAACA	C	18717	VQSRTrancheINDEL99.50to99.90	0	none	0	0	54	1e-6
chr8-140879702-CCAAAACAAAACA-CAAAAAAAAAACAAAACAAAACA	chr8	140879702	CCAAAACAAAACA	CAAAAAAAAAACAAAACAAAACA	18717	VQSRTrancheINDEL99.50to99.90	0	none	0	0	54	1e-6
chr8-140879702-CCAAAACAAAACA-CAAAACAAAACAAAACA	chr8	140879702	CCAAAACAAAACA	CAAAACAAAACAAAACA	18717	VQSRTrancheINDEL99.50to99.90	0	none	1.6699999999999994e-4	0	54	1.6699999999999994e-4
chr8-140879702-CCAAAACAAAACA-CACAAAACAAAACA	chr8	140879702	CCAAAACAAAACA	CACAAAACAAAACA	18717	VQSRTrancheINDEL99.50to99.90	0	none	9e-6	0	54	9e-6
chr8-140879702-CCAAAACAAAACA-CCAAAAAAAAAAAAAAAAAAAAAAAAAAAAAAAAAAAAAAAAAAAAAAAAAAACAAAACAAAACA	chr8	140879702	CCAAAACAAAACA	CCAAAAAAAAAAAAAAAAAAAAAAAAAAAAAAAAAAAAAAAAAAAAAAAAAAACAAAACAAAACA	18717	VQSRTrancheINDEL99.50to99.90	0	none	0	0	54	1e-6
chr8-140879702-CCAAAACAAAACA-TCAAAACAAAACA	chr8	140879702	CCAAAACAAAACA	TCAAAACAAAACA	18717	VQSRTrancheINDEL99.50to99.90	0	none	0	0	54	1e-6
chr8-140879703-CAAAACAAAACA-*	chr8	140879703	CAAAACAAAACA	*	15900	VQSRTrancheINDEL99.95to100.00	0	none	0.00866699999999998	2	66	0.00866699999999998
chr8-140879703-CAAAACAAAACA-AAAAACAAAACA	chr8	140879703	CAAAACAAAACA	AAAAACAAAACA	15900	VQSRTrancheINDEL99.95to100.00	0	none	0.01059399999999999	3	66	0.01059399999999999
chr8-140879703-CAAAACAAAACA-C	chr8	140879703	CAAAACAAAACA	C	15900	VQSRTrancheINDEL99.95to100.00	0.00456	afr	7.970000000000003e-4	0	66	0.00456
chr8-140879703-CAAAACAAAACA-CAAAAAAAAAAAAAAAAAAAACAAAACA	chr8	140879703	CAAAACAAAACA	CAAAAAAAAAAAAAAAAAAAACAAAACA	15900	VQSRTrancheINDEL99.95to100.00	0	none	0	0	66	1e-6
chr8-140879703-CAAAACAAAACA-CAAAAAACAAAACA	chr8	140879703	CAAAACAAAACA	CAAAAAACAAAACA	15900	VQSRTrancheINDEL99.95to100.00	0	none	0	0	66	1e-6
chr8-140879703-CAAAACAAAACA-CAAAAACAAAACA	chr8	140879703	CAAAACAAAACA	CAAAAACAAAACA	15900	VQSRTrancheINDEL99.95to100.00	0	none	0	0	66	1e-6
chr8-140879703-CAAAACAAAACA-CAAACAAAACA	chr8	140879703	CAAAACAAAACA	CAAACAAAACA	15900	VQSRTrancheINDEL99.95to100.00	0	none	9e-6	0	66	9e-6
chr8-140879708-CAAAA-*	chr8	140879708	CAAAA	*	15806	VQSRTrancheINDEL99.95to100.00	0	none	0.002087	0	68	0.002087
chr8-140879708-CAAAA-AAAAA	chr8	140879708	CAAAA	AAAAA	15806	VQSRTrancheINDEL99.95to100.00	0	none	0.00941699999999999	4	68	0.00941699999999999
chr8-140879708-CAAAA-C	chr8	140879708	CAAAA	C	15806	VQSRTrancheINDEL99.95to100.00	0	none	3.6999999999999985e-5	0	68	3.6999999999999985e-5
chr8-140879708-CAAAA-CAAAAAAAAAA	chr8	140879708	CAAAA	CAAAAAAAAAA	15806	VQSRTrancheINDEL99.95to100.00	0	none	7.099999999999998e-5	0	68	7.099999999999998e-5
chr8-140879713-CA-*	chr8	140879713	CA	*	8540	VQSRTrancheINDEL99.95to100.00	0	none	0.00139699999999999	0	80	0.00139699999999999
chr8-140879713-CA-AA	chr8	140879713	CA	AA	8540	VQSRTrancheINDEL99.95to100.00	0	none	0.004742	3	80	0.004742
chr8-140879713-CA-C	chr8	140879713	CA	C	8540	VQSRTrancheINDEL99.95to100.00	0	none	0	0	80	1e-6
chr8-140879713-CA-CAA	chr8	140879713	CA	CAA	8540	VQSRTrancheINDEL99.95to100.00	0	none	2.2000000000000003e-5	0	80	2.2000000000000003e-5
chr8-140879714-AAAAACAAAAC-*	chr8	140879714	AAAAACAAAAC	*	9475	PASS	0	none	8.200000000000003e-4	0	94	8.200000000000003e-4
chr8-140879714-AAAAACAAAAC-A	chr8	140879714	AAAAACAAAAC	A	9475	PASS	4e-7	nfe	0	0	94	1e-6
chr8-140879714-AAAAACAAAAC-AAAAAC	chr8	140879714	AAAAACAAAAC	AAAAAC	9475	PASS	0	none	0.002262	1	94	0.002262
chr8-140879714-AAAAACAAAAC-CAAAACAAAAC	chr8	140879714	AAAAACAAAAC	CAAAACAAAAC	9475	PASS	0	none	3.820000000000003e-4	0	94	3.820000000000003e-4
chr8-140879715-A-*	chr8	140879715	A	*	60	VQSRTrancheSNP99.80to99.90	0	none	0.002287	1	94	0.002287
chr8-140879715-A-C	chr8	140879715	A	C	60	VQSRTrancheSNP99.80to99.90	0	none	9e-6	0	94	9e-6
chr8-140879717-AACAAAAC-*	chr8	140879717	AACAAAAC	*	373	VQSRTrancheINDEL95.00to96.00	0	none	0.002287	1	94	0.002287
chr8-140879717-AACAAAAC-A	chr8	140879717	AACAAAAC	A	373	VQSRTrancheINDEL95.00to96.00	0	none	0	0	94	1e-6
chr8-140879717-AACAAAAC-CACAAAAC	chr8	140879717	AACAAAAC	CACAAAAC	373	VQSRTrancheINDEL95.00to96.00	0	none	2.9400000000000004e-4	0	94	2.9400000000000004e-4
chr8-140879718-ACAAAAC-*	chr8	140879718	ACAAAAC	*	965	VQSRTrancheINDEL99.00to99.50	0	none	0.002312	1	92	0.002312
chr8-140879718-ACAAAAC-A	chr8	140879718	ACAAAAC	A	965	VQSRTrancheINDEL99.00to99.50	4.2e-7	nfe	3.6999999999999985e-5	0	92	3.6999999999999985e-5
chr8-140879718-ACAAAAC-AAAAAC	chr8	140879718	ACAAAAC	AAAAAC	965	VQSRTrancheINDEL99.00to99.50	0	none	2.09e-4	0	92	2.09e-4
chr8-140879718-ACAAAAC-CCAAAAC	chr8	140879718	ACAAAAC	CCAAAAC	965	VQSRTrancheINDEL99.00to99.50	0	none	1.27e-4	0	92	1.27e-4
chr8-140879719-C-*	chr8	140879719	C	*	2949	VQSRTrancheINDEL99.50to99.90	0	none	0.002737	1	78	0.002737
chr8-140879719-C-A	chr8	140879719	C	A	2949	VQSRTrancheINDEL99.50to99.90	0.0011867	eas	0.00174099999999999	1	78	0.00174099999999999
chr8-140879719-C-CA	chr8	140879719	C	CA	2949	VQSRTrancheINDEL99.50to99.90	4.2e-7	nfe	9e-6	0	78	9e-6
chr8-140879719-C-CAAAAAA	chr8	140879719	C	CAAAAAA	2949	VQSRTrancheINDEL99.50to99.90	0	none	0	0	78	1e-6
chr8-140879719-C-CAAAACAAAAAA	chr8	140879719	C	CAAAACAAAAAA	2949	VQSRTrancheINDEL99.50to99.90	0	none	0	0	78	1e-6
chr8-140879724-CA-*	chr8	140879724	CA	*	68575	ExcessHet	0	none	3.160000000000005e-4	0	72	3.160000000000005e-4
chr8-140879724-CA-AA	chr8	140879724	CA	AA	68575	ExcessHet	0	none	0.00146999999999999	1	72	0.00146999999999999
chr8-140879724-CA-C	chr8	140879724	CA	C	68575	ExcessHet	0.0012968	afr	0.004664	1	72	0.004664
chr8-140879724-CA-CAA	chr8	140879724	CA	CAA	68575	ExcessHet	0	none	0.06782300000000001	5	72	0.06782300000000001
chr8-140879724-CA-CAAA	chr8	140879724	CA	CAAA	68575	ExcessHet	0	none	0.00103399999999999	0	72	0.00103399999999999
chr8-140879724-CA-CAAAA	chr8	140879724	CA	CAAAA	68575	ExcessHet	0	none	0	0	72	1e-6
chr8-140879724-CA-TA	chr8	140879724	CA	TA	68575	ExcessHet	0	none	0	0	72	1e-6
chr8-140890267-TAAAA-AAAAA	chr8	140890267	TAAAA	AAAAA	425037	ExcessHet	0	none	9e-6	0	92	9e-6
chr8-140890267-TAAAA-T	chr8	140890267	TAAAA	T	425037	ExcessHet	0	none	0	0	92	1e-6
chr8-140890267-TAAAA-TA	chr8	140890267	TAAAA	TA	425037	ExcessHet	0	none	2.5100000000000014e-4	0	92	2.5100000000000014e-4
chr8-140890267-TAAAA-TAA	chr8	140890267	TAAAA	TAA	425037	ExcessHet	0	none	0.01328899999999998	5	92	0.01328899999999998
chr8-140890267-TAAAA-TAAA	chr8	140890267	TAAAA	TAAA	425037	ExcessHet	0	none	0.157837	31	92	0.157837
chr8-140890267-TAAAA-TAAAAA	chr8	140890267	TAAAA	TAAAAA	425037	ExcessHet	0	none	0.060772	5	92	0.060772
chr8-140890267-TAAAA-TAAAAAA	chr8	140890267	TAAAA	TAAAAAA	425037	ExcessHet	0	none	0.002437	0	92	0.002437
chr8-140890267-TAAAA-TAAAAAAA	chr8	140890267	TAAAA	TAAAAAAA	425037	ExcessHet	0	none	2.2000000000000003e-5	0	92	2.2000000000000003e-5
chr8-140940742-T-C	chr8	140940742	T	C	76765	PASS	0.41393	nfe	0.05215000000000002	0	0	0.41393
chr8-141055171-G-T	chr8	141055171	G	T	9249	PASS	0.063519	nfe	0.006012	0	0	0.063519
chr8-141128761-C-A	chr8	141128761	C	A	6845368	PASS	0	none	0	0	128	1e-6
chr8-141128761-C-G	chr8	141128761	C	G	6845368	PASS	0.59884	afr	0.46425299999999936	59	128	0.59884
chr8-141128761-C-T	chr8	141128761	C	T	6845368	PASS	0	none	0	0	128	1e-6
chr8-141128929-G-T	chr8	141128929	G	T	672602	PASS	0.15332	nfe	0.09003600000000002	8	52	0.15332
chr8-141136609-T-A	chr8	141136609	T	A	35929448	PASS	7.2e-7	nfe	0	0	134	1e-6
chr8-141136609-T-C	chr8	141136609	T	C	35929448	PASS	0.96995	eas	0.7723890000000004	97	134	0.96995
chr8-141136913-T-C	chr8	141136913	T	C	714	PASS	0	none	0	1	134	1e-6
chr8-141141411-T-*	chr8	141141411	T	*	15306	VQSRTrancheINDEL96.00to97.00	0	none	5.2999999999999994e-5	0	8	5.2999999999999994e-5
chr8-141141411-T-G	chr8	141141411	T	G	15306	VQSRTrancheINDEL96.00to97.00	0.01031	sas	0.01454099999999999	0	8	0.01454099999999999
chr8-141141411-T-TG	chr8	141141411	T	TG	15306	VQSRTrancheINDEL96.00to97.00	0	none	0	0	8	1e-6
chr8-141141414-TGGGGGGGCAGCTCTCTGTTCCTCTCCTGGTGAGCCGGGGGACCGGGCGCTGGGGGCAGTAGGAGGGGCAGTTCTCTGTGCCTCTTAGGCTGTTGCTTAAGGCTGGGGGCAGTGGGCA-*	chr8	141141414	TGGGGGGGCAGCTCTCTGTTCCTCTCCTGGTGAGCCGGGGGACCGGGCGCTGGGGGCAGTAGGAGGGGCAGTTCTCTGTGCCTCTTAGGCTGTTGCTTAAGGCTGGGGGCAGTGGGCA	*	30603	VQSRTrancheINDEL99.50to99.90	0	none	5.2999999999999994e-5	0	6	5.2999999999999994e-5
chr8-141141414-TGGGGGGGCAGCTCTCTGTTCCTCTCCTGGTGAGCCGGGGGACCGGGCGCTGGGGGCAGTAGGAGGGGCAGTTCTCTGTGCCTCTTAGGCTGTTGCTTAAGGCTGGGGGCAGTGGGCA-AGGGGGGGCAGCTCTCTGTTCCTCTCCTGGTGAGCCGGGGGACCGGGCGCTGGGGGCAGTAGGAGGGGCAGTTCTCTGTGCCTCTTAGGCTGTTGCTTAAGGCTGGGGGCAGTGGGCA	chr8	141141414	TGGGGGGGCAGCTCTCTGTTCCTCTCCTGGTGAGCCGGGGGACCGGGCGCTGGGGGCAGTAGGAGGGGCAGTTCTCTGTGCCTCTTAGGCTGTTGCTTAAGGCTGGGGGCAGTGGGCA	AGGGGGGGCAGCTCTCTGTTCCTCTCCTGGTGAGCCGGGGGACCGGGCGCTGGGGGCAGTAGGAGGGGCAGTTCTCTGTGCCTCTTAGGCTGTTGCTTAAGGCTGGGGGCAGTGGGCA	30603	VQSRTrancheINDEL99.50to99.90	0	none	0	0	6	1e-6
chr8-141141414-TGGGGGGGCAGCTCTCTGTTCCTCTCCTGGTGAGCCGGGGGACCGGGCGCTGGGGGCAGTAGGAGGGGCAGTTCTCTGTGCCTCTTAGGCTGTTGCTTAAGGCTGGGGGCAGTGGGCA-GGGGGGGGCAGCTCTCTGTTCCTCTCCTGGTGAGCCGGGGGACCGGGCGCTGGGGGCAGTAGGAGGGGCAGTTCTCTGTGCCTCTTAGGCTGTTGCTTAAGGCTGGGGGCAGTGGGCA	chr8	141141414	TGGGGGGGCAGCTCTCTGTTCCTCTCCTGGTGAGCCGGGGGACCGGGCGCTGGGGGCAGTAGGAGGGGCAGTTCTCTGTGCCTCTTAGGCTGTTGCTTAAGGCTGGGGGCAGTGGGCA	GGGGGGGGCAGCTCTCTGTTCCTCTCCTGGTGAGCCGGGGGACCGGGCGCTGGGGGCAGTAGGAGGGGCAGTTCTCTGTGCCTCTTAGGCTGTTGCTTAAGGCTGGGGGCAGTGGGCA	30603	VQSRTrancheINDEL99.50to99.90	0	none	0.019582	0	6	0.019582
chr8-141141414-TGGGGGGGCAGCTCTCTGTTCCTCTCCTGGTGAGCCGGGGGACCGGGCGCTGGGGGCAGTAGGAGGGGCAGTTCTCTGTGCCTCTTAGGCTGTTGCTTAAGGCTGGGGGCAGTGGGCA-T	chr8	141141414	TGGGGGGGCAGCTCTCTGTTCCTCTCCTGGTGAGCCGGGGGACCGGGCGCTGGGGGCAGTAGGAGGGGCAGTTCTCTGTGCCTCTTAGGCTGTTGCTTAAGGCTGGGGGCAGTGGGCA	T	30603	VQSRTrancheINDEL99.50to99.90	0	none	0	0	6	1e-6
chr8-141141414-TGGGGGGGCAGCTCTCTGTTCCTCTCCTGGTGAGCCGGGGGACCGGGCGCTGGGGGCAGTAGGAGGGGCAGTTCTCTGTGCCTCTTAGGCTGTTGCTTAAGGCTGGGGGCAGTGGGCA-TGGGGGGCAGCTCTCTGTTCCTCTCCTGGTGAGCCGGGGGACCGGGCGCTGGGGGCAGTAGGAGGGGCAGTTCTCTGTGCCTCTTAGGCTGTTGCTTAAGGCTGGGGGCAGTGGGCA	chr8	141141414	TGGGGGGGCAGCTCTCTGTTCCTCTCCTGGTGAGCCGGGGGACCGGGCGCTGGGGGCAGTAGGAGGGGCAGTTCTCTGTGCCTCTTAGGCTGTTGCTTAAGGCTGGGGGCAGTGGGCA	TGGGGGGCAGCTCTCTGTTCCTCTCCTGGTGAGCCGGGGGACCGGGCGCTGGGGGCAGTAGGAGGGGCAGTTCTCTGTGCCTCTTAGGCTGTTGCTTAAGGCTGGGGGCAGTGGGCA	30603	VQSRTrancheINDEL99.50to99.90	0	none	0.00185999999999999	0	6	0.00185999999999999
chr8-141141414-TGGGGGGGCAGCTCTCTGTTCCTCTCCTGGTGAGCCGGGGGACCGGGCGCTGGGGGCAGTAGGAGGGGCAGTTCTCTGTGCCTCTTAGGCTGTTGCTTAAGGCTGGGGGCAGTGGGCA-TGGGGGGGGCAGCTCTCTGTTCCTCTCCTGGTGAGCCGGGGGACCGGGCGCTGGGGGCAGTAGGAGGGGCAGTTCTCTGTGCCTCTTAGGCTGTTGCTTAAGGCTGGGGGCAGTGGGCA	chr8	141141414	TGGGGGGGCAGCTCTCTGTTCCTCTCCTGGTGAGCCGGGGGACCGGGCGCTGGGGGCAGTAGGAGGGGCAGTTCTCTGTGCCTCTTAGGCTGTTGCTTAAGGCTGGGGGCAGTGGGCA	TGGGGGGGGCAGCTCTCTGTTCCTCTCCTGGTGAGCCGGGGGACCGGGCGCTGGGGGCAGTAGGAGGGGCAGTTCTCTGTGCCTCTTAGGCTGTTGCTTAAGGCTGGGGGCAGTGGGCA	30603	VQSRTrancheINDEL99.50to99.90	0	none	4.260000000000005e-4	0	6	4.260000000000005e-4
chr8-141141517-T-*	chr8	141141517	T	*	2036	VQSRTrancheSNP99.80to99.90	0	none	0	0	10	1e-6
chr8-141141517-T-G	chr8	141141517	T	G	2036	VQSRTrancheSNP99.80to99.90	0.0023477	eas	0.002656	0	10	0.002656
chr8-141141526-T-*	chr8	141141526	T	*	1307	PASS	0	none	0	0	40	1e-6
chr8-141141526-T-C	chr8	141141526	T	C	1307	PASS	0	none	0	0	40	1e-6
chr8-141141526-T-G	chr8	141141526	T	G	1307	PASS	0.001012	afr	0.00154199999999999	0	40	0.00154199999999999
chr8-141141614-C-T	chr8	141141614	C	T	5196941	PASS	0.96677	eas	0.7016650000000005	82	112	0.96677
chr8-141144192-G-A	chr8	141144192	G	A	3471694	PASS	0.51073	afr	0.164938	18	134	0.51073
chr8-141150730-T-G	chr8	141150730	T	G	2652120	PASS	0.34913	nfe	0.29127499999999945	40	134	0.34913
chr8-141150777-C-T	chr8	141150777	C	T	1767366	PASS	0.50967	afr	0.16321400000000005	19	134	0.50967
chr8-141150824-G-A	chr8	141150824	G	A	81828	PASS	0.052742	afr	0.005185	1	134	0.052742
chr8-141150933-A-C	chr8	141150933	A	C	2518092	PASS	0.43845	eas	0.154948	18	134	0.43845
chr8-141150933-A-G	chr8	141150933	A	G	2518092	PASS	0	none	0	0	134	1e-6
chr8-141150965-C-T	chr8	141150965	C	T	4051743	PASS	0.34237	nfe	0.2948669999999996	39	134	0.34237
chr8-141151017-C-T	chr8	141151017	C	T	98607	PASS	0.01606	nfe	0.00998099999999998	2	134	0.01606
chr8-141151567-ATTT-A	chr8	141151567	ATTT	A	2817124.97	ExcessHet	4.183e-5	sas	2.2000000000000003e-5	0	116	4.183e-5
chr8-141151567-ATTT-AT	chr8	141151567	ATTT	AT	2817124.97	ExcessHet	0	none	0.005568	0	116	0.005568
chr8-141151567-ATTT-ATT	chr8	141151567	ATTT	ATT	2817124.97	ExcessHet	0	none	0.4346379999999999	54	116	0.4346379999999999
chr8-141151567-ATTT-ATTTT	chr8	141151567	ATTT	ATTTT	2817124.97	ExcessHet	0	none	0.033128	4	116	0.033128
chr8-141151567-ATTT-ATTTTT	chr8	141151567	ATTT	ATTTTT	2817124.97	ExcessHet	0	none	1.27e-4	0	116	1.27e-4
chr8-141151567-ATTT-ATTTTTT	chr8	141151567	ATTT	ATTTTTT	2817124.97	ExcessHet	0	none	0	0	116	1e-6
chr8-141151582-A-*	chr8	141151582	A	*	4209	PASS	0	none	2.2000000000000003e-5	0	130	2.2000000000000003e-5
chr8-141151582-A-T	chr8	141151582	A	T	4209	PASS	0.0016218	afr	0.00189099999999999	0	130	0.00189099999999999
chr8-141151774-C-T	chr8	141151774	C	T	5866358	PASS	0.43877	eas	0.128657	18	134	0.43877
chr8-141151789-G-A	chr8	141151789	G	A	5434345	PASS	0.43869	eas	0.128469	18	134	0.43869
chr8-141151858-C-T	chr8	141151858	C	T	4524276	PASS	0.51081	afr	0.164534	19	134	0.51081
chr8-141155737-T-A	chr8	141155737	T	A	9350	PASS	0.010477	afr	8.450000000000003e-4	1	132	0.010477
chr8-141156115-C-T	chr8	141156115	C	T	7208286	PASS	0.9898	eas	0.9574310000000004	126	128	0.9898
chr8-141157759-CTTTTTT-C	chr8	141157759	CTTTTTT	C	34977.97	PASS	0	none	0	0	0	1e-6
chr8-141157759-CTTTTTT-CT	chr8	141157759	CTTTTTT	CT	34977.97	PASS	0	none	1.27e-4	0	0	1.27e-4
chr8-141157759-CTTTTTT-CTT	chr8	141157759	CTTTTTT	CTT	34977.97	PASS	0	none	5.39e-4	0	0	5.39e-4
chr8-141157759-CTTTTTT-CTTT	chr8	141157759	CTTTTTT	CTTT	34977.97	PASS	0	none	0.00129699999999999	0	0	0.00129699999999999
chr8-141157759-CTTTTTT-CTTTT	chr8	141157759	CTTTTTT	CTTTT	34977.97	PASS	0	none	0.003133	0	0	0.003133
chr8-141157759-CTTTTTT-CTTTTT	chr8	141157759	CTTTTTT	CTTTTT	34977.97	PASS	0	none	0.00942499999999999	0	0	0.00942499999999999
chr8-141157759-CTTTTTT-CTTTTTTT	chr8	141157759	CTTTTTT	CTTTTTTT	34977.97	PASS	0	none	0.00573	0	0	0.00573
chr8-141157759-CTTTTTT-CTTTTTTTT	chr8	141157759	CTTTTTT	CTTTTTTTT	34977.97	PASS	0	none	0.00122499999999999	0	0	0.00122499999999999
chr8-141157759-CTTTTTT-CTTTTTTTTT	chr8	141157759	CTTTTTT	CTTTTTTTTT	34977.97	PASS	0	none	1.6699999999999994e-4	0	0	1.6699999999999994e-4
chr8-141157759-CTTTTTT-CTTTTTTTTTT	chr8	141157759	CTTTTTT	CTTTTTTTTTT	34977.97	PASS	0	none	5.2999999999999994e-5	0	0	5.2999999999999994e-5
chr8-141157759-CTTTTTT-CTTTTTTTTTTTT	chr8	141157759	CTTTTTT	CTTTTTTTTTTTT	34977.97	PASS	0	none	0	0	0	1e-6
chr8-141157759-CTTTTTT-CTTTTTTTTTTTTTT	chr8	141157759	CTTTTTT	CTTTTTTTTTTTTTT	34977.97	PASS	0	none	9e-6	0	0	9e-6
chr8-141160666-G-A	chr8	141160666	G	A	893	PASS	3.86e-6	sas	0	1	134	3.86e-6
chr8-141160714-C-T	chr8	141160714	C	T	82330	PASS	0.0040526	mid	0.003397	1	134	0.0040526
chr8-141160785-C-T	chr8	141160785	C	T	6324370	PASS	0.45708	sas	0.31733699999999987	39	134	0.45708
chr8-141163257-C-T	chr8	141163257	C	T	5025800	PASS	0.72726	afr	0.6282740000000004	74	132	0.72726
chr8-141166048-A-G	chr8	141166048	A	G	294	PASS	1.96e-6	nfe	0	1	134	1.96e-6
chr8-141166097-C-T	chr8	141166097	C	T	610	PASS	4.653e-5	nfe	0	1	134	4.653e-5
chr8-141166181-G-A	chr8	141166181	G	A	6752278	PASS	0.20737	sas	0.194765	28	134	0.20737
chr8-141166181-G-T	chr8	141166181	G	T	6752278	PASS	0.0038563	afr	1.6699999999999994e-4	0	134	0.0038563
chr8-141166408-T-C	chr8	141166408	T	C	19596388	PASS	0.78791	afr	0.6271440000000004	78	134	0.78791
chr8-141166485-C-T	chr8	141166485	C	T	4070991	PASS	0.28126	nfe	0.225396	36	134	0.28126
chr8-141168619-C-T	chr8	141168619	C	T	4364566	PASS	0.28362	nfe	0.237698	36	134	0.28362
chr8-141175481-G-A	chr8	141175481	G	A	13924481	PASS	0.31899	nfe	0.28444399999999986	38	134	0.31899
chr8-141175619-T-C	chr8	141175619	T	C	9703110	PASS	0.72549	afr	0.38245599999999974	47	134	0.72549
chr8-141175624-A-G	chr8	141175624	A	G	40761	PASS	0.01919	afr	0.00118099999999999	1	134	0.01919
chr8-141176266-TA-AA	chr8	141176266	TA	AA	82656	PASS	0	none	5.2999999999999994e-5	0	34	5.2999999999999994e-5
chr8-141176266-TA-GA	chr8	141176266	TA	GA	82656	PASS	0	none	0	0	34	1e-6
chr8-141176266-TA-T	chr8	141176266	TA	T	82656	PASS	3.02e-4	eas	3.810000000000003e-4	0	34	3.810000000000003e-4
chr8-141176266-TA-TAA	chr8	141176266	TA	TAA	82656	PASS	0	none	0.029821	1	34	0.029821
chr8-141176266-TA-TAAA	chr8	141176266	TA	TAAA	82656	PASS	0	none	2.08e-4	0	34	2.08e-4
chr8-141176266-TA-TAAAAAAA	chr8	141176266	TA	TAAAAAAA	82656	PASS	0	none	0	0	34	1e-6
chr8-141176266-TA-TAAAAAAAAACA	chr8	141176266	TA	TAAAAAAAAACA	82656	PASS	0	none	0	0	34	1e-6
chr8-141176281-ACAAAAC-*	chr8	141176281	ACAAAAC	*	1254981.97	PASS	0	none	0.00105799999999999	0	58	0.00105799999999999
chr8-141176281-ACAAAAC-A	chr8	141176281	ACAAAAC	A	1254981.97	PASS	0.0077552	afr	0.002886	0	58	0.0077552
chr8-141176281-ACAAAAC-AAAAAC	chr8	141176281	ACAAAAC	AAAAAC	1254981.97	PASS	0	none	0.234689	18	58	0.234689
chr8-141176282-CA-*	chr8	141176282	CA	*	178614	PASS	0	none	0.23906600000000003	18	52	0.23906600000000003
chr8-141176282-CA-AA	chr8	141176282	CA	AA	178614	PASS	0	none	0.023434	0	52	0.023434
chr8-141176282-CA-C	chr8	141176282	CA	C	178614	PASS	2.8703e-4	amr	0	0	52	2.8703e-4
chr8-141176282-CA-CAA	chr8	141176282	CA	CAA	178614	PASS	0	none	0	0	52	1e-6
chr8-141176282-CA-CAAAAAA	chr8	141176282	CA	CAAAAAA	178614	PASS	0	none	3.8200000000000034e-4	0	52	3.8200000000000034e-4
chr8-141176284-AAAC-*	chr8	141176284	AAAC	*	81	VQSRTrancheINDEL95.00to96.00	0	none	0.003217	0	58	0.003217
chr8-141176284-AAAC-A	chr8	141176284	AAAC	A	81	VQSRTrancheINDEL95.00to96.00	0	none	0	0	58	1e-6
chr8-141176284-AAAC-CAAC	chr8	141176284	AAAC	CAAC	81	VQSRTrancheINDEL95.00to96.00	0	none	0	0	58	1e-6
chr8-141176285-AAC-*	chr8	141176285	AAC	*	131.97	PASS	0	none	0.003242	0	60	0.003242
chr8-141176285-AAC-A	chr8	141176285	AAC	A	131.97	PASS	0	none	2.2000000000000003e-5	0	60	2.2000000000000003e-5
chr8-141176286-AC-*	chr8	141176286	AC	*	3165.97	PASS	0	none	0.003318	0	54	0.003318
chr8-141176286-AC-A	chr8	141176286	AC	A	3165.97	PASS	0.0025706	afr	8.200000000000003e-4	0	54	0.0025706
chr8-141176287-CAAAA-*	chr8	141176287	CAAAA	*	306468	PASS	0	none	0.00418	0	50	0.00418
chr8-141176287-CAAAA-AAAAA	chr8	141176287	CAAAA	AAAAA	306468	PASS	0	none	0.03554200000000002	0	50	0.03554200000000002
chr8-141176287-CAAAA-C	chr8	141176287	CAAAA	C	306468	PASS	0	none	2.2000000000000003e-5	0	50	2.2000000000000003e-5
chr8-141176287-CAAAA-CA	chr8	141176287	CAAAA	CA	306468	PASS	0	none	0	0	50	1e-6
chr8-141176287-CAAAA-CAA	chr8	141176287	CAAAA	CAA	306468	PASS	0	none	6.330000000000003e-4	0	50	6.330000000000003e-4
chr8-141176287-CAAAA-CAAA	chr8	141176287	CAAAA	CAAA	306468	PASS	0	none	0.02004500000000002	0	50	0.02004500000000002
chr8-141176287-CAAAA-CAAAAA	chr8	141176287	CAAAA	CAAAAA	306468	PASS	0	none	0.04810600000000002	10	50	0.04810600000000002
chr8-141176287-CAAAA-CAAAAAA	chr8	141176287	CAAAA	CAAAAAA	306468	PASS	0	none	0.003367	1	50	0.003367
chr8-141176287-CAAAA-CAAAAAAA	chr8	141176287	CAAAA	CAAAAAAA	306468	PASS	0	none	2.08e-4	0	50	2.08e-4
chr8-141176287-CAAAA-CAAAAAAAA	chr8	141176287	CAAAA	CAAAAAAAA	306468	PASS	0	none	3.6999999999999985e-5	0	50	3.6999999999999985e-5
chr8-141176287-CAAAA-GAAAA	chr8	141176287	CAAAA	GAAAA	306468	PASS	0	none	0	0	50	1e-6
chr8-141176287-CAAAA-TAAAA	chr8	141176287	CAAAA	TAAAA	306468	PASS	0	none	9e-6	0	50	9e-6
chr8-141176291-A-*	chr8	141176291	A	*	1423909	PASS	0	none	3.600000000000004e-4	0	72	3.600000000000004e-4
chr8-141176291-A-AAAAAAAAAAAC	chr8	141176291	A	AAAAAAAAAAAC	1423909	PASS	0	none	9e-6	0	72	9e-6
chr8-141176291-A-AAAAAACAAAAAC	chr8	141176291	A	AAAAAACAAAAAC	1423909	PASS	0	none	0	0	72	1e-6
chr8-141176291-A-AAAAAC	chr8	141176291	A	AAAAAC	1423909	PASS	0	none	0	0	72	1e-6
chr8-141176291-A-AAAC	chr8	141176291	A	AAAC	1423909	PASS	0	none	9e-6	0	72	9e-6
chr8-141176291-A-AAC	chr8	141176291	A	AAC	1423909	PASS	0.30027	nfe	0.21220100000000003	21	72	0.30027
chr8-141176291-A-AC	chr8	141176291	A	AC	1423909	PASS	0.013163	afr	0.003291	0	72	0.013163
chr8-141176291-A-AGC	chr8	141176291	A	AGC	1423909	PASS	0	none	0	0	72	1e-6
chr8-141176291-A-C	chr8	141176291	A	C	1423909	PASS	0.2636	afr	0.03083300000000001	0	72	0.2636
chr8-141176292-AAAAAAAAAC-A	chr8	141176292	AAAAAAAAAC	A	47759	PASS	0	none	9e-6	0	82	9e-6
chr8-141176292-AAAAAAAAAC-ACAAAAAAAAC	chr8	141176292	AAAAAAAAAC	ACAAAAAAAAC	47759	PASS	0	none	1.0799999999999996e-4	0	82	1.0799999999999996e-4
chr8-141176292-AAAAAAAAAC-CAAAAAAAAC	chr8	141176292	AAAAAAAAAC	CAAAAAAAAC	47759	PASS	0	none	0.01095799999999999	1	82	0.01095799999999999
chr8-141176293-AAAAAAAAC-*	chr8	141176293	AAAAAAAAC	*	8556	PASS	0	none	9e-6	0	84	9e-6
chr8-141176293-AAAAAAAAC-A	chr8	141176293	AAAAAAAAC	A	8556	PASS	6.6106e-4	afr	9e-6	0	84	6.6106e-4
chr8-141176293-AAAAAAAAC-CAAAAAAAC	chr8	141176293	AAAAAAAAC	CAAAAAAAC	8556	PASS	0	none	0.004078	0	84	0.004078
chr8-141176301-C-*	chr8	141176301	C	*	14248	PASS	0	none	6.560000000000003e-4	0	62	6.560000000000003e-4
chr8-141176301-C-A	chr8	141176301	C	A	14248	PASS	0.0084801	sas	0.01024799999999999	1	62	0.01024799999999999
chr8-141176301-C-G	chr8	141176301	C	G	14248	PASS	0	none	0	0	62	1e-6
chr8-141176395-G-A	chr8	141176395	G	A	46763	PASS	0.0052653	nfe	0.002816	1	134	0.0052653
chr8-141176474-A-G	chr8	141176474	A	G	8612124	PASS	0.73198	afr	0.3789699999999997	48	134	0.73198
chr8-141176805-A-AG	chr8	141176805	A	AG	94901	PASS	1.8337e-4	sas	9e-6	0	134	1.8337e-4
chr8-141176805-A-G	chr8	141176805	A	G	94901	PASS	0.06698	eas	0.0036	1	134	0.06698
chr8-141176864-G-*	chr8	141176864	G	*	5661632	PASS	0	none	9e-6	0	134	9e-6
chr8-141176864-G-A	chr8	141176864	G	A	5661632	PASS	0.35129	nfe	0.28376899999999977	41	134	0.35129
chr8-141177773-G-A	chr8	141177773	G	A	29397	PASS	0.04399	amr	0.005717	1	80	0.04399
chr8-141177940-C-T	chr8	141177940	C	T	3169678	PASS	0.5483	afr	0.3376239999999999	41	134	0.5483
chr8-141178219-G-A	chr8	141178219	G	A	135751	PASS	0.022771	mid	0.00820999999999999	1	134	0.022771
chr8-141180623-T-C	chr8	141180623	T	C	556	PASS	0	none	0	1	134	1e-6
chr8-141180933-T-G	chr8	141180933	T	G	3593266	PASS	0.36881	nfe	0.30682999999999944	46	134	0.36881
chr8-141184834-C-G	chr8	141184834	C	G	4941	PASS	0.017951	afr	8.910000000000005e-4	0	56	0.017951
chr8-141185403-C-G	chr8	141185403	C	G	19190	PASS	0.0024034	mid	0.00176799999999999	2	134	0.0024034
chr8-141188497-G-T	chr8	141188497	G	T	540480	PASS	0.3974	nfe	0.212512	0	0	0.3974
chr8-141188583-T-*	chr8	141188583	T	*	1017395	PASS	0	none	0	0	8	1e-6
chr8-141188583-T-C	chr8	141188583	T	C	1017395	PASS	0.59179	eas	0.2917059999999996	4	8	0.59179
chr8-141188619-A-T	chr8	141188619	A	T	426328	PASS	0.34195	afr	0.11213700000000004	1	24	0.34195
chr8-141188725-CG-C	chr8	141188725	CG	C	10584.97	PASS	9.1979e-4	amr	0.00103599999999999	1	134	0.00103599999999999
chr8-141188726-G-*	chr8	141188726	G	*	1391	PASS	0	none	0.00103599999999999	1	134	0.00103599999999999
chr8-141188726-G-A	chr8	141188726	G	A	1391	PASS	1.417e-5	nfe	3.6999999999999985e-5	0	134	3.6999999999999985e-5
chr8-141188726-G-C	chr8	141188726	G	C	1391	PASS	2.2891e-4	amr	3.6999999999999985e-5	0	134	2.2891e-4
chr8-141188894-C-T	chr8	141188894	C	T	109663	PASS	0.00606	mid	0.004314	1	134	0.00606
chr8-141190198-C-T	chr8	141190198	C	T	23501	PASS	0.0035471	mid	0.002165	1	134	0.0035471
chr8-141190368-G-A	chr8	141190368	G	A	7238901	PASS	0.59086	eas	0.29324599999999956	31	134	0.59086
chr8-141190368-G-C	chr8	141190368	G	C	7238901	PASS	6.959e-4	nfe	2.9400000000000004e-4	0	134	6.959e-4
chr8-141190632-C-T	chr8	141190632	C	T	1577864	PASS	0.41409	eas	0.217239	26	132	0.41409
chr8-141190661-CG-C	chr8	141190661	CG	C	862809	PASS	0	none	2.2000000000000003e-5	0	124	2.2000000000000003e-5
chr8-141190661-CG-TG	chr8	141190661	CG	TG	862809	PASS	0	none	0.110078	24	124	0.110078
chr8-141192748-G-A	chr8	141192748	G	A	2750941	PASS	0.21123	eas	0.079294	6	134	0.21123
chr8-141192757-C-T	chr8	141192757	C	T	13494531	PASS	0.65258	eas	0.4176269999999997	47	134	0.65258
chr8-141192785-T-A	chr8	141192785	T	A	17858429	PASS	9.144e-5	amr	1.6699999999999994e-4	0	134	1.6699999999999994e-4
chr8-141192785-T-C	chr8	141192785	T	C	17858429	PASS	0.83042	afr	0.6329370000000005	83	134	0.83042
chr8-141193023-C-G	chr8	141193023	C	G	735805	PASS	3.183e-5	sas	9e-6	0	26	3.183e-5
chr8-141193023-C-T	chr8	141193023	C	T	735805	PASS	0.17028	nfe	0.11688600000000002	6	26	0.17028
chr8-141193310-A-AC	chr8	141193310	A	AC	87325	PASS	0.091275	nfe	0.03952200000000001	0	0	0.091275
chr8-141193310-A-C	chr8	141193310	A	C	87325	PASS	0	none	1.6699999999999994e-4	0	0	1.6699999999999994e-4
chr8-141193353-T-C	chr8	141193353	T	C	660274	PASS	0.60207	amr	0.26073599999999936	0	0	0.60207
chr8-141193417-C-G	chr8	141193417	C	G	5921	PASS	0.018306	amr	0.00183499999999999	0	0	0.018306
chr8-141193758-CTGT-C	chr8	141193758	CTGT	C	213442.97	PASS	0.065422	eas	0.01443299999999999	2	132	0.065422
chr8-141194227-C-G	chr8	141194227	C	G	17291977	PASS	0.65513	eas	0.44223299999999993	50	134	0.65513
chr8-141194415-C-T	chr8	141194415	C	T	210316	PASS	0.018424	nfe	0.01511699999999998	5	134	0.018424
chr8-141194633-AT-*	chr8	141194633	AT	*	1699200.97	PASS	0	none	9e-6	0	8	9e-6
chr8-141194633-AT-A	chr8	141194633	AT	A	1699200.97	PASS	0.63085	eas	0.32715499999999964	4	8	0.63085
chr8-141194634-T-*	chr8	141194634	T	*	251	PASS	0	none	0.3271369999999997	4	6	0.3271369999999997
chr8-141194634-T-C	chr8	141194634	T	C	251	PASS	0	none	9e-6	0	6	9e-6
chr8-141194866-TC-T	chr8	141194866	TC	T	75171.97	PASS	0.014806	nfe	0.043479	0	0	0.043479
chr8-141210933-C-T	chr8	141210933	C	T	212644	PASS	0.38753	eas	0.115491	0	0	0.38753
chr8-141211254-G-A	chr8	141211254	G	A	8559	PASS	9.0901e-4	mid	9.160000000000004e-4	1	134	9.160000000000004e-4
chr8-141211262-C-*	chr8	141211262	C	*	5064626	PASS	0	none	9e-6	0	134	9e-6
chr8-141211262-C-G	chr8	141211262	C	G	5064626	PASS	0.80073	eas	0.5331500000000007	77	134	0.80073
chr8-141211315-G-A	chr8	141211315	G	A	7248886	PASS	0.80135	eas	0.5558530000000002	77	134	0.80135
chr8-141211775-A-G	chr8	141211775	A	G	1444205	PASS	0.31177	eas	0.121934	18	134	0.31177
chr8-141211861-T-C	chr8	141211861	T	C	1443	PASS	0.0011906	amr	5.2999999999999994e-5	1	134	0.0011906
chr8-141211862-G-C	chr8	141211862	G	C	53609	PASS	0.013891	nfe	0.005468	1	134	0.013891
chr8-141212128-T-A	chr8	141212128	T	A	1435	VQSRTrancheINDEL99.90to99.95	3.4e-7	nfe	9e-6	1	126	9e-6
chr8-141212128-T-G	chr8	141212128	T	G	1435	VQSRTrancheINDEL99.90to99.95	0	none	0	0	126	1e-6
chr8-141212128-T-TG	chr8	141212128	T	TG	1435	VQSRTrancheINDEL99.90to99.95	6.859e-5	eas	0.00147199999999999	0	126	0.00147199999999999
chr8-141212132-CCCG-*	chr8	141212132	CCCG	*	440	VQSRTrancheINDEL99.50to99.90	0	none	9e-6	0	112	9e-6
chr8-141212132-CCCG-ACCG	chr8	141212132	CCCG	ACCG	440	VQSRTrancheINDEL99.50to99.90	0	none	9e-6	0	112	9e-6
chr8-141212132-CCCG-C	chr8	141212132	CCCG	C	440	VQSRTrancheINDEL99.50to99.90	2.1897e-4	nfe	5.2999999999999994e-5	1	112	2.1897e-4
chr8-141212132-CCCG-CCCGCCG	chr8	141212132	CCCG	CCCGCCG	440	VQSRTrancheINDEL99.50to99.90	0	none	0	0	112	1e-6
chr8-141212134-CG-*	chr8	141212134	CG	*	4292	VQSRTrancheINDEL99.90to99.95	0	none	8.9e-5	1	114	8.9e-5
chr8-141212134-CG-C	chr8	141212134	CG	C	4292	VQSRTrancheINDEL99.90to99.95	8.4274e-4	eas	5.180000000000002e-4	1	114	8.4274e-4
chr8-141212134-CG-TG	chr8	141212134	CG	TG	4292	VQSRTrancheINDEL99.90to99.95	0	none	3.820000000000003e-4	0	114	3.820000000000003e-4
chr8-141212135-GCCGCCCGCCCGCCCGC-*	chr8	141212135	GCCGCCCGCCCGCCCGC	*	226133	ExcessHet	0	none	6.560000000000003e-4	2	66	6.560000000000003e-4
chr8-141212135-GCCGCCCGCCCGCCCGC-ACCGCCCGCCCGCCCGC	chr8	141212135	GCCGCCCGCCCGCCCGC	ACCGCCCGCCCGCCCGC	226133	ExcessHet	0	none	0	0	66	1e-6
chr8-141212135-GCCGCCCGCCCGCCCGC-CCCGCCCGCCCGCCCGC	chr8	141212135	GCCGCCCGCCCGCCCGC	CCCGCCCGCCCGCCCGC	226133	ExcessHet	0	none	0.06620500000000001	22	66	0.06620500000000001
chr8-141212135-GCCGCCCGCCCGCCCGC-G	chr8	141212135	GCCGCCCGCCCGCCCGC	G	226133	ExcessHet	0.0017866	sas	6.999999999999998e-5	0	66	0.0017866
chr8-141212135-GCCGCCCGCCCGCCCGC-GCCCCCCCCCCCCCGCCCGCCCGCCCGC	chr8	141212135	GCCGCCCGCCCGCCCGC	GCCCCCCCCCCCCCGCCCGCCCGCCCGC	226133	ExcessHet	0	none	0	0	66	1e-6
chr8-141212135-GCCGCCCGCCCGCCCGC-GCCCCCCCCCCCCGCCCGCCCGCCCGC	chr8	141212135	GCCGCCCGCCCGCCCGC	GCCCCCCCCCCCCGCCCGCCCGCCCGC	226133	ExcessHet	0	none	9e-6	0	66	9e-6
chr8-141212135-GCCGCCCGCCCGCCCGC-GCCCCCCCCCCCGCCCGCCCGCCCGC	chr8	141212135	GCCGCCCGCCCGCCCGC	GCCCCCCCCCCCGCCCGCCCGCCCGC	226133	ExcessHet	0	none	0	0	66	1e-6
chr8-141212135-GCCGCCCGCCCGCCCGC-GCCCCCCCCCGCCCGCCCGCCCGC	chr8	141212135	GCCGCCCGCCCGCCCGC	GCCCCCCCCCGCCCGCCCGCCCGC	226133	ExcessHet	0	none	2.2899999999999996e-4	0	66	2.2899999999999996e-4
chr8-141212135-GCCGCCCGCCCGCCCGC-GCCCCCCCCGCCCGCCCGCCCGC	chr8	141212135	GCCGCCCGCCCGCCCGC	GCCCCCCCCGCCCGCCCGCCCGC	226133	ExcessHet	0	none	5.170000000000003e-4	0	66	5.170000000000003e-4
chr8-141212135-GCCGCCCGCCCGCCCGC-GCCCCCCCGCCCGCCCGCCCGC	chr8	141212135	GCCGCCCGCCCGCCCGC	GCCCCCCCGCCCGCCCGCCCGC	226133	ExcessHet	0	none	0.00120299999999999	0	66	0.00120299999999999
chr8-141212135-GCCGCCCGCCCGCCCGC-GCCCCCGCCCGCCCGCCCGC	chr8	141212135	GCCGCCCGCCCGCCCGC	GCCCCCGCCCGCCCGCCCGC	226133	ExcessHet	0	none	2.2000000000000003e-5	0	66	2.2000000000000003e-5
chr8-141212135-GCCGCCCGCCCGCCCGC-GCCGC	chr8	141212135	GCCGCCCGCCCGCCCGC	GCCGC	226133	ExcessHet	0	none	5.2999999999999994e-5	0	66	5.2999999999999994e-5
chr8-141212135-GCCGCCCGCCCGCCCGC-GCCGCCCGC	chr8	141212135	GCCGCCCGCCCGCCCGC	GCCGCCCGC	226133	ExcessHet	0	none	9e-6	0	66	9e-6
chr8-141212135-GCCGCCCGCCCGCCCGC-GCCGCCCGCCCGC	chr8	141212135	GCCGCCCGCCCGCCCGC	GCCGCCCGCCCGC	226133	ExcessHet	0	none	7.020000000000006e-4	0	66	7.020000000000006e-4
chr8-141212135-GCCGCCCGCCCGCCCGC-GCCGCCCGCCCGCCCGCCCGC	chr8	141212135	GCCGCCCGCCCGCCCGC	GCCGCCCGCCCGCCCGCCCGC	226133	ExcessHet	0	none	0	0	66	1e-6
chr8-141212135-GCCGCCCGCCCGCCCGC-GCCGCCCGCCCGCCCGCCCGCCCGC	chr8	141212135	GCCGCCCGCCCGCCCGC	GCCGCCCGCCCGCCCGCCCGCCCGC	226133	ExcessHet	0	none	2.2000000000000003e-5	0	66	2.2000000000000003e-5
chr8-141212137-CG-*	chr8	141212137	CG	*	1555	VQSRTrancheINDEL99.50to99.90	0	none	0.00125199999999999	0	104	0.00125199999999999
chr8-141212137-CG-C	chr8	141212137	CG	C	1555	VQSRTrancheINDEL99.50to99.90	3.4978e-4	eas	2.9400000000000004e-4	1	104	3.4978e-4
chr8-141212137-CG-CCGG	chr8	141212137	CG	CCGG	1555	VQSRTrancheINDEL99.50to99.90	0	none	0	0	104	1e-6
chr8-141212137-CG-CGG	chr8	141212137	CG	CGG	1555	VQSRTrancheINDEL99.50to99.90	0	none	9e-6	0	104	9e-6
chr8-141212137-CG-TG	chr8	141212137	CG	TG	1555	VQSRTrancheINDEL99.50to99.90	0	none	8.9e-5	0	104	8.9e-5
chr8-141212138-GCCCGCCCGCCCGCCCA-*	chr8	141212138	GCCCGCCCGCCCGCCCA	*	515297	VQSRTrancheINDEL99.95to100.00	0	none	0.00166599999999999	1	66	0.00166599999999999
chr8-141212138-GCCCGCCCGCCCGCCCA-ACCCGCCCGCCCGCCCA	chr8	141212138	GCCCGCCCGCCCGCCCA	ACCCGCCCGCCCGCCCA	515297	VQSRTrancheINDEL99.95to100.00	0	none	9e-6	0	66	9e-6
chr8-141212138-GCCCGCCCGCCCGCCCA-CCCCGCCCGCCCGCCCA	chr8	141212138	GCCCGCCCGCCCGCCCA	CCCCGCCCGCCCGCCCA	515297	VQSRTrancheINDEL99.95to100.00	0	none	0.06660600000000003	23	66	0.06660600000000003
chr8-141212138-GCCCGCCCGCCCGCCCA-G	chr8	141212138	GCCCGCCCGCCCGCCCA	G	515297	VQSRTrancheINDEL99.95to100.00	1.98e-6	nfe	2.2000000000000003e-5	0	66	2.2000000000000003e-5
chr8-141212138-GCCCGCCCGCCCGCCCA-GACCCGCCCGCCCGCCCA	chr8	141212138	GCCCGCCCGCCCGCCCA	GACCCGCCCGCCCGCCCA	515297	VQSRTrancheINDEL99.95to100.00	0	none	0	0	66	1e-6
chr8-141212138-GCCCGCCCGCCCGCCCA-GCCCCCCCCCCCCCCCGCCCGCCCGCCCA	chr8	141212138	GCCCGCCCGCCCGCCCA	GCCCCCCCCCCCCCCCGCCCGCCCGCCCA	515297	VQSRTrancheINDEL99.95to100.00	0	none	0	0	66	1e-6
chr8-141212138-GCCCGCCCGCCCGCCCA-GCCCCCCCCCCCCCCGCCCGCCCGCCCA	chr8	141212138	GCCCGCCCGCCCGCCCA	GCCCCCCCCCCCCCCGCCCGCCCGCCCA	515297	VQSRTrancheINDEL99.95to100.00	0	none	9e-6	0	66	9e-6
chr8-141212138-GCCCGCCCGCCCGCCCA-GCCCCCCCCCCCCCGCCCGCCCGCCCA	chr8	141212138	GCCCGCCCGCCCGCCCA	GCCCCCCCCCCCCCGCCCGCCCGCCCA	515297	VQSRTrancheINDEL99.95to100.00	0	none	3.6999999999999985e-5	0	66	3.6999999999999985e-5
chr8-141212138-GCCCGCCCGCCCGCCCA-GCCCCCCCCCCCCGCCCGCCCGCCCA	chr8	141212138	GCCCGCCCGCCCGCCCA	GCCCCCCCCCCCCGCCCGCCCGCCCA	515297	VQSRTrancheINDEL99.95to100.00	0	none	9e-6	0	66	9e-6
chr8-141212138-GCCCGCCCGCCCGCCCA-GCCCCCCCCCCCGCCCGCCCGCCCA	chr8	141212138	GCCCGCCCGCCCGCCCA	GCCCCCCCCCCCGCCCGCCCGCCCA	515297	VQSRTrancheINDEL99.95to100.00	0	none	4.720000000000004e-4	0	66	4.720000000000004e-4
chr8-141212138-GCCCGCCCGCCCGCCCA-GCCCCCCCCCCGCCCGCCCGCCCA	chr8	141212138	GCCCGCCCGCCCGCCCA	GCCCCCCCCCCGCCCGCCCGCCCA	515297	VQSRTrancheINDEL99.95to100.00	0	none	0.00105799999999999	0	66	0.00105799999999999
chr8-141212138-GCCCGCCCGCCCGCCCA-GCCCCCCCCCGCCCGCCCGCCCA	chr8	141212138	GCCCGCCCGCCCGCCCA	GCCCCCCCCCGCCCGCCCGCCCA	515297	VQSRTrancheINDEL99.95to100.00	0	none	0.003265	0	66	0.003265
chr8-141212138-GCCCGCCCGCCCGCCCA-GCCCCCCCCGCCCGCCCGCCCA	chr8	141212138	GCCCGCCCGCCCGCCCA	GCCCCCCCCGCCCGCCCGCCCA	515297	VQSRTrancheINDEL99.95to100.00	0	none	0.01037899999999999	0	66	0.01037899999999999
chr8-141212138-GCCCGCCCGCCCGCCCA-GCCCCCCGCCCGCCCGCCCA	chr8	141212138	GCCCGCCCGCCCGCCCA	GCCCCCCGCCCGCCCGCCCA	515297	VQSRTrancheINDEL99.95to100.00	0	none	0	0	66	1e-6
chr8-141212138-GCCCGCCCGCCCGCCCA-GCCCCGCCCGCCCGCCCA	chr8	141212138	GCCCGCCCGCCCGCCCA	GCCCCGCCCGCCCGCCCA	515297	VQSRTrancheINDEL99.95to100.00	0	none	1.0799999999999996e-4	0	66	1.0799999999999996e-4
chr8-141212138-GCCCGCCCGCCCGCCCA-GCCCGCCCGCCCGCCCCCCCGCCCGCCCGCCCA	chr8	141212138	GCCCGCCCGCCCGCCCA	GCCCGCCCGCCCGCCCCCCCGCCCGCCCGCCCA	515297	VQSRTrancheINDEL99.95to100.00	0	none	0	0	66	1e-6
chr8-141212138-GCCCGCCCGCCCGCCCA-GGCCCCCCCCGCCCGCCCGCCCA	chr8	141212138	GCCCGCCCGCCCGCCCA	GGCCCCCCCCGCCCGCCCGCCCA	515297	VQSRTrancheINDEL99.95to100.00	0	none	9e-6	0	66	9e-6
chr8-141212138-GCCCGCCCGCCCGCCCA-GGCCCCCCGCCCGCCCGCCCA	chr8	141212138	GCCCGCCCGCCCGCCCA	GGCCCCCCGCCCGCCCGCCCA	515297	VQSRTrancheINDEL99.95to100.00	0	none	0	0	66	1e-6
chr8-141212138-GCCCGCCCGCCCGCCCA-GGCCCCCGCCCGCCCGCCCA	chr8	141212138	GCCCGCCCGCCCGCCCA	GGCCCCCGCCCGCCCGCCCA	515297	VQSRTrancheINDEL99.95to100.00	0	none	0	0	66	1e-6
chr8-141212138-GCCCGCCCGCCCGCCCA-GGCCCGCCCGCCCA	chr8	141212138	GCCCGCCCGCCCGCCCA	GGCCCGCCCGCCCA	515297	VQSRTrancheINDEL99.95to100.00	0	none	0.002086	0	66	0.002086
chr8-141212142-GCCCGCCCGCCCACCCGCCCA-*	chr8	141212142	GCCCGCCCGCCCACCCGCCCA	*	530316	VQSRTrancheINDEL99.95to100.00	0	none	6.560000000000003e-4	0	58	6.560000000000003e-4
chr8-141212142-GCCCGCCCGCCCACCCGCCCA-ACCCGCCCGCCCACCCGCCCA	chr8	141212142	GCCCGCCCGCCCACCCGCCCA	ACCCGCCCGCCCACCCGCCCA	530316	VQSRTrancheINDEL99.95to100.00	0	none	6.999999999999998e-5	0	58	6.999999999999998e-5
chr8-141212142-GCCCGCCCGCCCACCCGCCCA-CCCCGCCCGCCCACCCGCCCA	chr8	141212142	GCCCGCCCGCCCACCCGCCCA	CCCCGCCCGCCCACCCGCCCA	530316	VQSRTrancheINDEL99.95to100.00	0	none	0.08400000000000002	13	58	0.08400000000000002
chr8-141212142-GCCCGCCCGCCCACCCGCCCA-G	chr8	141212142	GCCCGCCCGCCCACCCGCCCA	G	530316	VQSRTrancheINDEL99.95to100.00	0	none	0	0	58	1e-6
chr8-141212142-GCCCGCCCGCCCACCCGCCCA-GCCCCCCCCCCCCCCGCCCGCCCACCCGCCCA	chr8	141212142	GCCCGCCCGCCCACCCGCCCA	GCCCCCCCCCCCCCCGCCCGCCCACCCGCCCA	530316	VQSRTrancheINDEL99.95to100.00	0	none	9e-6	0	58	9e-6
chr8-141212142-GCCCGCCCGCCCACCCGCCCA-GCCCCCCCCCCCCCGCCCGCCCACCCGCCCA	chr8	141212142	GCCCGCCCGCCCACCCGCCCA	GCCCCCCCCCCCCCGCCCGCCCACCCGCCCA	530316	VQSRTrancheINDEL99.95to100.00	0	none	3.6999999999999985e-5	0	58	3.6999999999999985e-5
chr8-141212142-GCCCGCCCGCCCACCCGCCCA-GCCCCCCCCCCCCGCCCGCCCACCCGCCCA	chr8	141212142	GCCCGCCCGCCCACCCGCCCA	GCCCCCCCCCCCCGCCCGCCCACCCGCCCA	530316	VQSRTrancheINDEL99.95to100.00	0	none	1.0799999999999996e-4	0	58	1.0799999999999996e-4
chr8-141212142-GCCCGCCCGCCCACCCGCCCA-GCCCCCCCCCCCGCCCGCCCACCCGCCCA	chr8	141212142	GCCCGCCCGCCCACCCGCCCA	GCCCCCCCCCCCGCCCGCCCACCCGCCCA	530316	VQSRTrancheINDEL99.95to100.00	0	none	1.47e-4	0	58	1.47e-4
chr8-141212142-GCCCGCCCGCCCACCCGCCCA-GCCCCCCCCCCGCCCGCCCACCCGCCCA	chr8	141212142	GCCCGCCCGCCCACCCGCCCA	GCCCCCCCCCCGCCCGCCCACCCGCCCA	530316	VQSRTrancheINDEL99.95to100.00	0	none	8.9e-5	0	58	8.9e-5
chr8-141212142-GCCCGCCCGCCCACCCGCCCA-GCCCCCCCCCGCCCGCCCACCCGCCCA	chr8	141212142	GCCCGCCCGCCCACCCGCCCA	GCCCCCCCCCGCCCGCCCACCCGCCCA	530316	VQSRTrancheINDEL99.95to100.00	0	none	9e-6	0	58	9e-6
chr8-141212142-GCCCGCCCGCCCACCCGCCCA-GCCCCCCCCGCCCGCCCACCCGCCCA	chr8	141212142	GCCCGCCCGCCCACCCGCCCA	GCCCCCCCCGCCCGCCCACCCGCCCA	530316	VQSRTrancheINDEL99.95to100.00	0	none	3.6999999999999985e-5	0	58	3.6999999999999985e-5
chr8-141212142-GCCCGCCCGCCCACCCGCCCA-GCCCCCCCGCCCGCCCACCCGCCCA	chr8	141212142	GCCCGCCCGCCCACCCGCCCA	GCCCCCCCGCCCGCCCACCCGCCCA	530316	VQSRTrancheINDEL99.95to100.00	0	none	0	0	58	1e-6
chr8-141212142-GCCCGCCCGCCCACCCGCCCA-GCCCCGCCCGCCCACCCGCCCA	chr8	141212142	GCCCGCCCGCCCACCCGCCCA	GCCCCGCCCGCCCACCCGCCCA	530316	VQSRTrancheINDEL99.95to100.00	0	none	2.2000000000000003e-5	0	58	2.2000000000000003e-5
chr8-141212142-GCCCGCCCGCCCACCCGCCCA-GCCCTTCCCCCCCCCCCCGCCCGCCCACCCGCCCA	chr8	141212142	GCCCGCCCGCCCACCCGCCCA	GCCCTTCCCCCCCCCCCCGCCCGCCCACCCGCCCA	530316	VQSRTrancheINDEL99.95to100.00	0	none	0	0	58	1e-6
chr8-141212142-GCCCGCCCGCCCACCCGCCCA-GGCCCCCGCCCGCCCACCCGCCCA	chr8	141212142	GCCCGCCCGCCCACCCGCCCA	GGCCCCCGCCCGCCCACCCGCCCA	530316	VQSRTrancheINDEL99.95to100.00	0	none	9e-6	0	58	9e-6
chr8-141212142-GCCCGCCCGCCCACCCGCCCA-GGCCCGCCCACCCGCCCA	chr8	141212142	GCCCGCCCGCCCACCCGCCCA	GGCCCGCCCACCCGCCCA	530316	VQSRTrancheINDEL99.95to100.00	0	none	3.600000000000004e-4	0	58	3.600000000000004e-4
chr8-141212146-GCCCGCCCACCCGCCCA-*	chr8	141212146	GCCCGCCCACCCGCCCA	*	539265	VQSRTrancheINDEL99.95to100.00	0	none	3.3700000000000044e-4	0	64	3.3700000000000044e-4
chr8-141212146-GCCCGCCCACCCGCCCA-ACCCGCCCACCCGCCCA	chr8	141212146	GCCCGCCCACCCGCCCA	ACCCGCCCACCCGCCCA	539265	VQSRTrancheINDEL99.95to100.00	0	none	5.2999999999999994e-5	0	64	5.2999999999999994e-5
chr8-141212146-GCCCGCCCACCCGCCCA-CCCCGCCCACCCGCCCA	chr8	141212146	GCCCGCCCACCCGCCCA	CCCCGCCCACCCGCCCA	539265	VQSRTrancheINDEL99.95to100.00	0	none	0.060619	0	64	0.060619
chr8-141212146-GCCCGCCCACCCGCCCA-G	chr8	141212146	GCCCGCCCACCCGCCCA	G	539265	VQSRTrancheINDEL99.95to100.00	0.0054287	sas	0.00105799999999999	1	64	0.0054287
chr8-141212146-GCCCGCCCACCCGCCCA-GCCCGCCCA	chr8	141212146	GCCCGCCCACCCGCCCA	GCCCGCCCA	539265	VQSRTrancheINDEL99.95to100.00	0	none	0	0	64	1e-6
chr8-141212146-GCCCGCCCACCCGCCCA-TCCCGCCCACCCGCCCA	chr8	141212146	GCCCGCCCACCCGCCCA	TCCCGCCCACCCGCCCA	539265	VQSRTrancheINDEL99.95to100.00	0	none	1.27e-4	0	64	1.27e-4
chr8-141212147-C-*	chr8	141212147	C	*	146	PASS	0	none	0.00144599999999999	1	78	0.00144599999999999
chr8-141212147-C-A	chr8	141212147	C	A	146	PASS	0	none	0	0	78	1e-6
chr8-141212147-C-G	chr8	141212147	C	G	146	PASS	1.5466e-4	eas	0	0	78	1.5466e-4
chr8-141212147-C-T	chr8	141212147	C	T	146	PASS	0	none	3.6999999999999985e-5	0	78	3.6999999999999985e-5
chr8-141212149-C-*	chr8	141212149	C	*	546	PASS	0	none	0.00132399999999999	1	70	0.00132399999999999
chr8-141212149-C-G	chr8	141212149	C	G	546	PASS	7.7e-7	nfe	0	0	70	1e-6
chr8-141212149-C-T	chr8	141212149	C	T	546	PASS	6.8598e-4	amr	3.6999999999999985e-5	0	70	6.8598e-4
chr8-141212150-GCCCACCCGCCCA-*	chr8	141212150	GCCCACCCGCCCA	*	500031	VQSRTrancheINDEL99.95to100.00	0	none	0.00132499999999999	1	100	0.00132499999999999
chr8-141212150-GCCCACCCGCCCA-ACCCACCCGCCCA	chr8	141212150	GCCCACCCGCCCA	ACCCACCCGCCCA	500031	VQSRTrancheINDEL99.95to100.00	0	none	4.720000000000004e-4	0	100	4.720000000000004e-4
chr8-141212150-GCCCACCCGCCCA-CCCCACCCGCCCA	chr8	141212150	GCCCACCCGCCCA	CCCCACCCGCCCA	500031	VQSRTrancheINDEL99.95to100.00	0	none	0.047676	0	100	0.047676
chr8-141212150-GCCCACCCGCCCA-G	chr8	141212150	GCCCACCCGCCCA	G	500031	VQSRTrancheINDEL99.95to100.00	7.054e-5	afr	0	0	100	7.054e-5
chr8-141212150-GCCCACCCGCCCA-GCCACCCGCCCA	chr8	141212150	GCCCACCCGCCCA	GCCACCCGCCCA	500031	VQSRTrancheINDEL99.95to100.00	0	none	0	0	100	1e-6
chr8-141212150-GCCCACCCGCCCA-GCCCGCCCA	chr8	141212150	GCCCACCCGCCCA	GCCCGCCCA	500031	VQSRTrancheINDEL99.95to100.00	0	none	2.2000000000000003e-5	0	100	2.2000000000000003e-5
chr8-141212150-GCCCACCCGCCCA-GGGGGGGGCCCCCCCCCACCCGCCCA	chr8	141212150	GCCCACCCGCCCA	GGGGGGGGCCCCCCCCCACCCGCCCA	500031	VQSRTrancheINDEL99.95to100.00	0	none	0	0	100	1e-6
chr8-141212150-GCCCACCCGCCCA-TCCCACCCGCCCA	chr8	141212150	GCCCACCCGCCCA	TCCCACCCGCCCA	500031	VQSRTrancheINDEL99.95to100.00	0	none	9e-6	0	100	9e-6
chr8-141212152-C-*	chr8	141212152	C	*	713	PASS	0	none	0.00129999999999999	1	84	0.00129999999999999
chr8-141212152-C-A	chr8	141212152	C	A	713	PASS	0	none	9e-6	0	84	9e-6
chr8-141212152-C-T	chr8	141212152	C	T	713	PASS	0	none	0	0	84	1e-6
chr8-141212154-A-*	chr8	141212154	A	*	478121	VQSRTrancheINDEL99.95to100.00	0	none	0.00127599999999999	1	88	0.00127599999999999
chr8-141212154-A-ACCCGCCCG	chr8	141212154	A	ACCCGCCCG	478121	VQSRTrancheINDEL99.95to100.00	1.819e-5	nfe	0	0	88	1.819e-5
chr8-141212154-A-C	chr8	141212154	A	C	478121	VQSRTrancheINDEL99.95to100.00	0.14909	sas	0.041852	0	88	0.14909
chr8-141212154-A-T	chr8	141212154	A	T	478121	VQSRTrancheINDEL99.95to100.00	7.5e-7	nfe	0	0	88	1e-6
chr8-141212157-C-*	chr8	141212157	C	*	246	PASS	0	none	0.00108299999999999	1	86	0.00108299999999999
chr8-141212157-C-A	chr8	141212157	C	A	246	PASS	0	none	9e-6	0	86	9e-6
chr8-141212157-C-T	chr8	141212157	C	T	246	PASS	1.7538e-4	nfe	0	0	86	1.7538e-4
chr8-141212158-G-*	chr8	141212158	G	*	439772	PASS	0	none	0.00110699999999999	1	88	0.00110699999999999
chr8-141212158-G-C	chr8	141212158	G	C	439772	PASS	0.095144	sas	0.037887	0	88	0.095144
chr8-141212161-C-*	chr8	141212161	C	*	84	PASS	0	none	0.00108299999999999	1	112	0.00108299999999999
chr8-141212161-C-A	chr8	141212161	C	A	84	PASS	0	none	9e-6	0	112	9e-6
chr8-141212162-A-*	chr8	141212162	A	*	2646334	PASS	0	none	0.00105899999999999	1	108	0.00105899999999999
chr8-141212162-A-ACCCGCCCG	chr8	141212162	A	ACCCGCCCG	2646334	PASS	6.251e-5	nfe	0	0	108	6.251e-5
chr8-141212162-A-C	chr8	141212162	A	C	2646334	PASS	0.0020995	sas	0.005876	0	108	0.005876
chr8-141212162-A-G	chr8	141212162	A	G	2646334	PASS	0.84345	afr	0.3828819999999998	71	108	0.84345
chr8-141212275-A-G	chr8	141212275	A	G	18030317	PASS	0.79967	eas	0.5923880000000006	78	134	0.79967
chr8-141212346-T-C	chr8	141212346	T	C	22406853	PASS	0.81996	afr	0.5990470000000007	79	134	0.81996
chr8-141215622-G-A	chr8	141215622	G	A	104590	PASS	0.0092602	nfe	0.004314	2	134	0.0092602
chr8-141215862-T-C	chr8	141215862	T	C	390240	PASS	0.010008	nfe	0.006267	1	134	0.010008
chr8-141215872-T-C	chr8	141215872	T	C	5738	PASS	9.93e-5	nfe	2.2000000000000003e-5	1	134	9.93e-5
chr8-141215891-G-A	chr8	141215891	G	A	16983525	PASS	0.44906	eas	0.24984	35	134	0.44906
chr8-141216009-C-T	chr8	141216009	C	T	11550969	PASS	0.46994	amr	0.31260999999999967	37	134	0.46994
chr8-141216984-T-C	chr8	141216984	T	C	1806712	PASS	0.26534	eas	0.125537	16	134	0.26534
chr8-141217309-C-T	chr8	141217309	C	T	219254	PASS	0.015144	nfe	0.01396099999999998	3	134	0.015144
chr8-141217978-AGAGCGGCCCCGCTCCGGT-A	chr8	141217978	AGAGCGGCCCCGCTCCGGT	A	29063998.97	PASS	0.82118	eas	0.5954740000000006	78	134	0.82118
chr8-141217982-C-*	chr8	141217982	C	*	567	PASS	0	none	0.5954740000000006	78	134	0.5954740000000006
chr8-141217982-C-T	chr8	141217982	C	T	567	PASS	7.09e-6	nfe	0	0	134	7.09e-6
chr8-141217988-C-*	chr8	141217988	C	*	1620	PASS	0	none	0.5954740000000006	78	134	0.5954740000000006
chr8-141217988-C-T	chr8	141217988	C	T	1620	PASS	3.0682e-4	eas	0	0	134	3.0682e-4
chr8-141218050-G-A	chr8	141218050	G	A	6044957	PASS	0.26493	eas	0.12569900000000003	16	134	0.26493
chr8-141218386-C-T	chr8	141218386	C	T	3795	PASS	1.7296e-4	nfe	0	1	134	1.7296e-4
chr8-141218587-G-A	chr8	141218587	G	A	11363628	PASS	0.26538	eas	0.12505300000000005	16	134	0.26538
chr8-141218710-T-*	chr8	141218710	T	*	52728128	PASS	0	none	0	0	134	1e-6
chr8-141218710-T-C	chr8	141218710	T	C	52728128	PASS	0.82613	eas	0.6002100000000007	77	134	0.82613
chr8-141218725-G-*	chr8	141218725	G	*	1392	PASS	0	none	0	0	108	1e-6
chr8-141218725-G-T	chr8	141218725	G	T	1392	PASS	2.781e-5	nfe	9.160000000000004e-4	0	108	9.160000000000004e-4
chr8-141218810-G-A	chr8	141218810	G	A	24113916	PASS	0.46377	amr	0.31142199999999964	39	134	0.46377
chr8-141219046-A-G	chr8	141219046	A	G	17890369	PASS	0.82226	eas	0.5981530000000006	78	134	0.82226
chr8-141219079-G-A	chr8	141219079	G	A	8125871	PASS	0.46787	amr	0.3122319999999997	39	134	0.46787
chr8-141219079-G-C	chr8	141219079	G	C	8125871	PASS	0.032438	afr	0.00214	0	134	0.032438
chr8-141219079-G-T	chr8	141219079	G	T	8125871	PASS	7.1433e-4	afr	1.0799999999999996e-4	0	134	7.1433e-4
chr8-141219735-G-A	chr8	141219735	G	A	3985055	PASS	0.26431	eas	0.12672000000000003	16	134	0.26431
chr8-141219792-A-G	chr8	141219792	A	G	18875357	PASS	0.82136	eas	0.5968540000000007	77	134	0.82136
chr8-141219847-G-A	chr8	141219847	G	A	12212469	PASS	0.82157	eas	0.5944450000000006	77	134	0.82157
chr8-141219903-AT-A	chr8	141219903	AT	A	1975994.97	PASS	0.30179	eas	0.12107400000000004	14	134	0.30179
chr8-141221440-T-C	chr8	141221440	T	C	1708495	PASS	0.26845	eas	0.133606	16	134	0.26845
chr8-141221482-A-G	chr8	141221482	A	G	17275	PASS	0.022672	afr	9.640000000000004e-4	1	134	0.022672
chr8-141221537-T-C	chr8	141221537	T	C	2763520	PASS	0.26837	eas	0.137991	16	134	0.26837
chr8-141221541-T-C	chr8	141221541	T	C	422900	PASS	0.036137	nfe	0.022029	5	134	0.036137
chr8-141221845-G-*	chr8	141221845	G	*	14968256	PASS	0	none	9e-6	0	134	9e-6
chr8-141221845-G-A	chr8	141221845	G	A	14968256	PASS	0.8217	eas	0.5918200000000006	77	134	0.8217
chr8-141221846-C-*	chr8	141221846	C	*	14968555	PASS	0	none	0	0	134	1e-6
chr8-141221846-C-G	chr8	141221846	C	G	14968555	PASS	0.82173	eas	0.5918200000000006	77	134	0.82173
chr8-141221903-G-A	chr8	141221903	G	A	7523602	PASS	0.82419	eas	0.5792620000000004	77	134	0.82419
chr8-141224543-T-C	chr8	141224543	T	C	69524	PASS	0.26632	nfe	0.045446	0	0	0.26632
chr8-141224648-T-C	chr8	141224648	T	C	94232	PASS	0.28466	nfe	0.06027400000000001	0	0	0.28466
chr8-141228240-C-A	chr8	141228240	C	A	3108762	PASS	0.17859	nfe	0.13000200000000003	24	134	0.17859
chr8-141228343-C-G	chr8	141228343	C	G	3482	PASS	2.2275e-4	nfe	1.27e-4	1	132	2.2275e-4
chr8-141228353-C-A	chr8	141228353	C	A	262	PASS	0	none	0	0	130	1e-6
chr8-141228353-C-T	chr8	141228353	C	T	262	PASS	5.946e-5	afr	0	1	130	5.946e-5
chr8-141228454-G-A	chr8	141228454	G	A	1916019	PASS	0.41331	eas	0.22258500000000003	32	124	0.41331
chr8-141228462-C-T	chr8	141228462	C	T	2177	PASS	4.9283e-4	nfe	1.0799999999999996e-4	1	122	4.9283e-4
chr8-141228477-GGGCACCTGTCTTCACTGGCA-G	chr8	141228477	GGGCACCTGTCTTCACTGGCA	G	49600.97	PASS	0.0089959	mid	0.004696	1	126	0.0089959
chr8-141228477-GGGCACCTGTCTTCACTGGCA-GGGCACCTGTCTTCACTGGCAGGCACCTGTCTTCACTGGCA	chr8	141228477	GGGCACCTGTCTTCACTGGCA	GGGCACCTGTCTTCACTGGCAGGCACCTGTCTTCACTGGCA	49600.97	PASS	0	none	0	0	126	1e-6
chr8-141228483-C-*	chr8	141228483	C	*	1485	PASS	0	none	0.004696	1	126	0.004696
chr8-141228483-C-G	chr8	141228483	C	G	1485	PASS	2.7938e-4	sas	3.6999999999999985e-5	0	126	2.7938e-4
chr8-141228497-A-*	chr8	141228497	A	*	685	PASS	0	none	0.004696	1	124	0.004696
chr8-141228497-A-G	chr8	141228497	A	G	685	PASS	3.667e-5	nfe	5.2999999999999994e-5	0	124	5.2999999999999994e-5
chr8-141253294-T-*	chr8	141253294	T	*	1254174	PASS	0	none	8.9e-5	0	0	8.9e-5
chr8-141253294-T-C	chr8	141253294	T	C	1254174	PASS	0.7633	eas	0.2939839999999997	0	0	0.7633
chr8-141254146-G-A	chr8	141254146	G	A	112696	PASS	0.0058045	nfe	0.002364	2	134	0.0058045
chr8-141254865-G-A	chr8	141254865	G	A	327	PASS	5.988e-5	nfe	0	2	46	5.988e-5
chr8-141256859-CTTTT-C	chr8	141256859	CTTTT	C	1469527	ExcessHet	0	none	8.9e-5	0	0	8.9e-5
chr8-141256859-CTTTT-CT	chr8	141256859	CTTTT	CT	1469527	ExcessHet	0	none	0.00136999999999999	0	0	0.00136999999999999
chr8-141256859-CTTTT-CTT	chr8	141256859	CTTTT	CTT	1469527	ExcessHet	0	none	0.026964	0	0	0.026964
chr8-141256859-CTTTT-CTTT	chr8	141256859	CTTTT	CTTT	1469527	ExcessHet	0	none	0.219068	0	0	0.219068
chr8-141256859-CTTTT-CTTTTT	chr8	141256859	CTTTT	CTTTTT	1469527	ExcessHet	0	none	0.05135100000000001	0	0	0.05135100000000001
chr8-141256859-CTTTT-CTTTTTT	chr8	141256859	CTTTT	CTTTTTT	1469527	ExcessHet	0	none	0.002556	0	0	0.002556
chr8-141256859-CTTTT-CTTTTTTT	chr8	141256859	CTTTT	CTTTTTTT	1469527	ExcessHet	0	none	1.27e-4	0	0	1.27e-4
chr8-141256859-CTTTT-TTTTT	chr8	141256859	CTTTT	TTTTT	1469527	ExcessHet	0	none	0	0	0	1e-6
chr8-141356813-T-A	chr8	141356813	T	A	35573	PASS	0.0020107	nfe	8.210000000000002e-4	2	134	0.0020107
chr8-141356886-G-A	chr8	141356886	G	A	294961	PASS	0.015472	sas	0.006112	2	134	0.015472
chr8-141356987-C-T	chr8	141356987	C	T	5075477	PASS	0.12989	mid	0.07278200000000001	7	134	0.12989
chr8-141357146-G-A	chr8	141357146	G	A	3885782	PASS	0.24328	afr	0.04470500000000001	3	134	0.24328
chr8-141357235-T-C	chr8	141357235	T	C	77097475	PASS	0.84666	afr	0.7820040000000007	103	134	0.84666
chr8-141357250-C-T	chr8	141357250	C	T	315992	PASS	0.0069046	nfe	0.003043	2	134	0.0069046
chr8-141357300-G-A	chr8	141357300	G	A	81934851	PASS	0.84372	afr	0.7796470000000006	102	134	0.84372
chr8-141357459-G-A	chr8	141357459	G	A	73010788	PASS	0.77245	amr	0.6340740000000005	87	134	0.77245
chr8-141357854-G-A	chr8	141357854	G	A	54556	PASS	9.9841e-4	sas	5.870000000000004e-4	1	134	9.9841e-4
chr8-141358050-TC-CC	chr8	141358050	TC	CC	21570607	PASS	0	none	1.0799999999999996e-4	0	134	1.0799999999999996e-4
chr8-141358050-TC-GC	chr8	141358050	TC	GC	21570607	PASS	0	none	0.7214740000000004	99	134	0.7214740000000004
chr8-141358050-TC-T	chr8	141358050	TC	T	21570607	PASS	5.971e-5	nfe	3.6999999999999985e-5	0	134	5.971e-5
chr8-141358056-T-A	chr8	141358056	T	A	20988447	PASS	0.83182	afr	0.7209050000000004	99	134	0.83182
chr8-141358060-C-G	chr8	141358060	C	G	1756621	PASS	0.14249	afr	0.07618500000000002	9	134	0.14249
chr8-141421966-G-*	chr8	141421966	G	*	19821	PASS	0	none	9.400000000000004e-4	0	128	9.400000000000004e-4
chr8-141421966-G-A	chr8	141421966	G	A	19821	PASS	0.02844	afr	0.002339	1	128	0.02844
chr8-141422159-G-A	chr8	141422159	G	A	518770	PASS	0.31311	afr	0.02801800000000001	1	134	0.31311
chr8-141422238-G-T	chr8	141422238	G	T	91843	PASS	0.0053572	nfe	0.002415	1	134	0.0053572
chr8-141422481-A-G	chr8	141422481	A	G	1159	PASS	0	none	9e-6	1	134	9e-6
chr8-141425187-A-*	chr8	141425187	A	*	587473	ExcessHet	0	none	2.720000000000003e-4	0	10	2.720000000000003e-4
chr8-141425187-A-AG	chr8	141425187	A	AG	587473	ExcessHet	5.7972e-4	amr	5.2999999999999994e-5	0	10	5.7972e-4
chr8-141425187-A-AGGGGGGG	chr8	141425187	A	AGGGGGGG	587473	ExcessHet	3.1427e-4	amr	4.03e-4	0	10	4.03e-4
chr8-141425187-A-AGGGGGGGG	chr8	141425187	A	AGGGGGGGG	587473	ExcessHet	2.01e-5	amr	0	0	10	2.01e-5
chr8-141425187-A-AGGGGGGGGG	chr8	141425187	A	AGGGGGGGGG	587473	ExcessHet	0	none	9e-6	0	10	9e-6
chr8-141425187-A-AGGGGGGGGGGG	chr8	141425187	A	AGGGGGGGGGGG	587473	ExcessHet	0	none	0	1	10	1e-6
chr8-141425187-A-G	chr8	141425187	A	G	587473	ExcessHet	0.14184	sas	0.06546400000000001	1	10	0.14184
chr8-141425187-A-T	chr8	141425187	A	T	587473	ExcessHet	0.0040105	nfe	0.00176199999999999	0	10	0.0040105
chr8-141425191-T-*	chr8	141425191	T	*	464493	ExcessHet	0	none	1.87e-4	0	4	1.87e-4
chr8-141425191-T-A	chr8	141425191	T	A	464493	ExcessHet	0	none	0	0	4	1e-6
chr8-141425191-T-G	chr8	141425191	T	G	464493	ExcessHet	0.14095	sas	0.07386	1	4	0.14095
chr8-141425191-T-TG	chr8	141425191	T	TG	464493	ExcessHet	2.1197e-4	amr	2.2000000000000003e-5	0	4	2.1197e-4
chr8-141425191-T-TGGG	chr8	141425191	T	TGGG	464493	ExcessHet	0	none	0	0	4	1e-6
chr8-141425191-T-TGGGG	chr8	141425191	T	TGGGG	464493	ExcessHet	0.0015244	eas	6.550000000000003e-4	0	4	0.0015244
chr8-141425191-T-TGGGGG	chr8	141425191	T	TGGGGG	464493	ExcessHet	1.1204e-4	afr	1.0699999999999996e-4	0	4	1.1204e-4
chr8-141425191-T-TGGGGGGG	chr8	141425191	T	TGGGGGGG	464493	ExcessHet	5.058e-5	sas	5.2999999999999994e-5	0	4	5.2999999999999994e-5
chr8-141425191-T-TGGGGGGGGGGGGG	chr8	141425191	T	TGGGGGGGGGGGGG	464493	ExcessHet	0	none	0	0	4	1e-6
chr8-141425191-T-TGGGGGGGGGGGGGGGGGGGGTGGGG	chr8	141425191	T	TGGGGGGGGGGGGGGGGGGGGTGGGG	464493	ExcessHet	0	none	0	0	4	1e-6
chr8-141425191-T-TGGGGTTTGGGGG	chr8	141425191	T	TGGGGTTTGGGGG	464493	ExcessHet	0	none	0	0	4	1e-6
chr8-141425196-C-*	chr8	141425196	C	*	336729	ExcessHet	0	none	1.47e-4	0	28	1.47e-4
chr8-141425196-C-CCCCCGGGGGGGGGGGGGGGGGG	chr8	141425196	C	CCCCCGGGGGGGGGGGGGGGGGG	336729	ExcessHet	0	none	0	0	28	1e-6
chr8-141425196-C-CCCCGGGGGGGGGGGGGGGGG	chr8	141425196	C	CCCCGGGGGGGGGGGGGGGGG	336729	ExcessHet	7.165e-5	eas	0	0	28	7.165e-5
chr8-141425196-C-CCGGGGGGGGGGGGGGGGGG	chr8	141425196	C	CCGGGGGGGGGGGGGGGGGG	336729	ExcessHet	0	none	0	0	28	1e-6
chr8-141425196-C-CG	chr8	141425196	C	CG	336729	ExcessHet	0	none	9e-6	0	28	9e-6
chr8-141425196-C-CGGGGCCCAGGGGGCCCTTTGCCTGGGCTGCCACGGGGGGGGGGGGGGGGGGGGGGGGG	chr8	141425196	C	CGGGGCCCAGGGGGCCCTTTGCCTGGGCTGCCACGGGGGGGGGGGGGGGGGGGGGGGGG	336729	ExcessHet	0	none	0	0	28	1e-6
chr8-141425196-C-CGGGGGGCCCCGGGGGGGTGGGGGGGGG	chr8	141425196	C	CGGGGGGCCCCGGGGGGGTGGGGGGGGG	336729	ExcessHet	0	none	0	0	28	1e-6
chr8-141425196-C-CGGGGGGCCCGGGGGGGGGGGGGGGGGG	chr8	141425196	C	CGGGGGGCCCGGGGGGGGGGGGGGGGGG	336729	ExcessHet	9.98e-6	nfe	0	0	28	9.98e-6
chr8-141425196-C-CGGGGGGCGCCGGGTCCCCCACCCCTTGTGGCCCAGGGGGGGGTGGGGGGGGG	chr8	141425196	C	CGGGGGGCGCCGGGTCCCCCACCCCTTGTGGCCCAGGGGGGGGTGGGGGGGGG	336729	ExcessHet	0	none	0	0	28	1e-6
chr8-141425196-C-CGGGGGGG	chr8	141425196	C	CGGGGGGG	336729	ExcessHet	0	none	0	0	28	1e-6
chr8-141425196-C-CGGGGGGGCCGGGGGGGGGGGGGGGGGG	chr8	141425196	C	CGGGGGGGCCGGGGGGGGGGGGGGGGGG	336729	ExcessHet	0	none	0	0	28	1e-6
chr8-141425196-C-CGGGGGGGGG	chr8	141425196	C	CGGGGGGGGG	336729	ExcessHet	8.022e-5	nfe	2.2000000000000003e-5	0	28	8.022e-5
chr8-141425196-C-CGGGGGGGGGCGGGGGTGTGGTGGGGGTGGGGGGGGG	chr8	141425196	C	CGGGGGGGGGCGGGGGTGTGGTGGGGGTGGGGGGGGG	336729	ExcessHet	0	none	0	0	28	1e-6
chr8-141425196-C-CGGGGGGGGGGCGTGCTGCGGGGGGGGGTGGGGGGGGGG	chr8	141425196	C	CGGGGGGGGGGCGTGCTGCGGGGGGGGGTGGGGGGGGGG	336729	ExcessHet	0	none	0	0	28	1e-6
chr8-141425196-C-CGGGGGGGGGGGGGGGGG	chr8	141425196	C	CGGGGGGGGGGGGGGGGG	336729	ExcessHet	7.166e-5	eas	0	0	28	7.166e-5
chr8-141425196-C-CGGGGGGGGGGGGGGGGGG	chr8	141425196	C	CGGGGGGGGGGGGGGGGGG	336729	ExcessHet	9.842e-5	nfe	2.2000000000000003e-5	0	28	9.842e-5
chr8-141425196-C-CGGGGGGGGGGGGGGGGGGG	chr8	141425196	C	CGGGGGGGGGGGGGGGGGGG	336729	ExcessHet	0.0030485	eas	9.370000000000004e-4	1	28	0.0030485
chr8-141425196-C-CGGGGGGGGGGGGGGGGGGGG	chr8	141425196	C	CGGGGGGGGGGGGGGGGGGGG	336729	ExcessHet	1.909e-5	nfe	9e-6	0	28	1.909e-5
chr8-141425196-C-CGGGGGGGGGGTGGGGGGGGG	chr8	141425196	C	CGGGGGGGGGGTGGGGGGGGG	336729	ExcessHet	0	none	0	0	28	1e-6
chr8-141425196-C-CGGGGGGGGGTGGGGGGGGG	chr8	141425196	C	CGGGGGGGGGTGGGGGGGGG	336729	ExcessHet	5.709e-5	nfe	9e-6	0	28	5.709e-5
chr8-141425196-C-CGGGGGGGGGTGGGGGGGGGG	chr8	141425196	C	CGGGGGGGGGTGGGGGGGGGG	336729	ExcessHet	0	none	0	0	28	1e-6
chr8-141425196-C-CGGGGGGGTGGGGG	chr8	141425196	C	CGGGGGGGTGGGGG	336729	ExcessHet	0	none	0	0	28	1e-6
chr8-141425196-C-CGGGGGGGTGGGGGGGG	chr8	141425196	C	CGGGGGGGTGGGGGGGG	336729	ExcessHet	0	none	0	0	28	1e-6
chr8-141425196-C-CGGGGGGGTGGGGGGGGGG	chr8	141425196	C	CGGGGGGGTGGGGGGGGGG	336729	ExcessHet	0	none	9e-6	0	28	9e-6
chr8-141425196-C-CGGGGGGGTGGTGGGGGGGGG	chr8	141425196	C	CGGGGGGGTGGTGGGGGGGGG	336729	ExcessHet	0	none	0	0	28	1e-6
chr8-141425196-C-CGGGGGGTGGGGGGGGGG	chr8	141425196	C	CGGGGGGTGGGGGGGGGG	336729	ExcessHet	0	none	0	0	28	1e-6
chr8-141425196-C-CGGGGGGTGTTGGGGGGGGG	chr8	141425196	C	CGGGGGGTGTTGGGGGGGGG	336729	ExcessHet	0	none	0	0	28	1e-6
chr8-141425196-C-CGGGGGTGGGGGGGGG	chr8	141425196	C	CGGGGGTGGGGGGGGG	336729	ExcessHet	0	none	0	0	28	1e-6
chr8-141425196-C-CGGGTGGGGGTGTGGGGGGGGG	chr8	141425196	C	CGGGTGGGGGTGTGGGGGGGGG	336729	ExcessHet	0	none	0	0	28	1e-6
chr8-141425196-C-CGGTGGTGCTGCGAGATCCGGGGGGGGGTGGGGGGGGG	chr8	141425196	C	CGGTGGTGCTGCGAGATCCGGGGGGGGGTGGGGGGGGG	336729	ExcessHet	0	none	0	0	28	1e-6
chr8-141425196-C-CGGTTCTGCTGCGATATCCTTGGGGGGGTGGGGG	chr8	141425196	C	CGGTTCTGCTGCGATATCCTTGGGGGGGTGGGGG	336729	ExcessHet	0	none	0	0	28	1e-6
chr8-141425196-C-CGGTTCTGCTGCGATATCCTTGGGGGGGTGGGGGGGGG	chr8	141425196	C	CGGTTCTGCTGCGATATCCTTGGGGGGGTGGGGGGGGG	336729	ExcessHet	2.967e-5	nfe	0	0	28	2.967e-5
chr8-141425196-C-CGGTTCTGCTGCGATATCCTTGGGGGGGTGGGGGGGGGGG	chr8	141425196	C	CGGTTCTGCTGCGATATCCTTGGGGGGGTGGGGGGGGGGG	336729	ExcessHet	0	none	0	0	28	1e-6
chr8-141425196-C-G	chr8	141425196	C	G	336729	ExcessHet	0.12397	amr	0.05922600000000002	5	28	0.12397
chr8-141425196-C-T	chr8	141425196	C	T	336729	ExcessHet	2.064e-5	sas	0	0	28	2.064e-5
chr8-141425206-C-T	chr8	141425206	C	T	71790	PASS	0.016113	afr	0.00224	1	134	0.016113
chr8-141425216-C-A	chr8	141425216	C	A	72334	PASS	0	none	0	0	132	1e-6
chr8-141425216-C-G	chr8	141425216	C	G	72334	PASS	0.016083	afr	0.002215	1	132	0.016083
chr8-141427715-G-A	chr8	141427715	G	A	4443362	PASS	0.23499	afr	0.184928	24	134	0.23499
chr8-141427834-C-T	chr8	141427834	C	T	4706509	PASS	0.21668	eas	0.17514700000000002	24	134	0.21668
chr8-141431027-C-T	chr8	141431027	C	T	88859	PASS	0.0021757	sas	0.00157099999999999	1	134	0.0021757
chr8-141431542-A-*	chr8	141431542	A	*	835001	PASS	0	none	0	0	0	1e-6
chr8-141431542-A-G	chr8	141431542	A	G	835001	PASS	0.71285	nfe	0.3627279999999994	0	0	0.71285
chr8-141431608-G-*	chr8	141431608	G	*	435260	PASS	0	none	0	0	0	1e-6
chr8-141431608-G-C	chr8	141431608	G	C	435260	PASS	0.46748	nfe	0.204828	0	0	0.46748
chr8-141431950-T-G	chr8	141431950	T	G	118694	PASS	0.45117	nfe	0.07601500000000001	0	0	0.45117
chr8-141431980-G-A	chr8	141431980	G	A	127303	PASS	0.48706	nfe	0.08106300000000001	0	0	0.48706
chr8-141433741-A-C	chr8	141433741	A	C	6507509	PASS	0.6146	nfe	0.5578560000000001	75	118	0.6146
chr8-141433976-C-G	chr8	141433976	C	G	38810	PASS	0.0010042	mid	0.00110799999999999	1	134	0.00110799999999999
chr8-141433976-C-T	chr8	141433976	C	T	38810	PASS	1.6866e-4	nfe	9e-6	0	134	1.6866e-4
chr8-141434096-C-T	chr8	141434096	C	T	1657	PASS	1.0184e-4	nfe	5.2999999999999994e-5	0	130	1.0184e-4
chr8-141434134-GGGGT-*	chr8	141434134	GGGGT	*	3248312.97	PASS	0	none	5.2999999999999994e-5	0	96	5.2999999999999994e-5
chr8-141434134-GGGGT-G	chr8	141434134	GGGGT	G	3248312.97	PASS	0.37801	mid	0.47030599999999945	50	96	0.47030599999999945
chr8-141434135-GGGT-*	chr8	141434135	GGGT	*	2637.97	PASS	0	none	0.4702879999999995	50	84	0.4702879999999995
chr8-141434135-GGGT-G	chr8	141434135	GGGT	G	2637.97	PASS	2.094e-5	sas	2.2000000000000003e-5	0	84	2.2000000000000003e-5
chr8-141434135-GGGT-GCGGT	chr8	141434135	GGGT	GCGGT	2637.97	PASS	0	none	5.2999999999999994e-5	0	84	5.2999999999999994e-5
chr8-141434136-G-*	chr8	141434136	G	*	11332	PASS	0	none	0.47038699999999944	50	86	0.47038699999999944
chr8-141434136-G-C	chr8	141434136	G	C	11332	PASS	4.5894e-4	nfe	0.006208	0	86	0.006208
chr8-141434138-TGG-*	chr8	141434138	TGG	*	17995	PASS	0	none	0.4700859999999994	50	64	0.4700859999999994
chr8-141434138-TGG-GGG	chr8	141434138	TGG	GGG	17995	PASS	0	none	0.006667	0	64	0.006667
chr8-141434138-TGG-T	chr8	141434138	TGG	T	17995	PASS	0.1005	sas	8.9e-5	0	64	0.1005
chr8-141434138-TGG-TG	chr8	141434138	TGG	TG	17995	PASS	0	none	9e-6	0	64	9e-6
chr8-141434140-G-*	chr8	141434140	G	*	3557898	PASS	0	none	1.0799999999999996e-4	0	90	1.0799999999999996e-4
chr8-141434140-G-A	chr8	141434140	G	A	3557898	PASS	0	none	9e-6	0	90	9e-6
chr8-141434140-G-C	chr8	141434140	G	C	3557898	PASS	0.45643	mid	0.4724449999999995	55	90	0.4724449999999995
chr8-141434140-G-T	chr8	141434140	G	T	3557898	PASS	0.17624	afr	0.04995600000000002	3	90	0.17624
chr8-141434150-T-*	chr8	141434150	T	*	18645	VQSRTrancheINDEL99.50to99.90	0	none	2.08e-4	0	44	2.08e-4
chr8-141434150-T-A	chr8	141434150	T	A	18645	VQSRTrancheINDEL99.50to99.90	0	none	0	0	44	1e-6
chr8-141434150-T-C	chr8	141434150	T	C	18645	VQSRTrancheINDEL99.50to99.90	0	none	3.6999999999999985e-5	0	44	3.6999999999999985e-5
chr8-141434150-T-G	chr8	141434150	T	G	18645	VQSRTrancheINDEL99.50to99.90	0.025045	sas	0.00181299999999999	0	44	0.025045
chr8-141434150-T-TG	chr8	141434150	T	TG	18645	VQSRTrancheINDEL99.50to99.90	0.0097087	afr	0.00151799999999999	0	44	0.0097087
chr8-141434150-T-TGG	chr8	141434150	T	TGG	18645	VQSRTrancheINDEL99.50to99.90	0.0012801	afr	2.2899999999999996e-4	0	44	0.0012801
chr8-141434154-T-*	chr8	141434154	T	*	2736194	VQSRTrancheSNP99.70to99.80	0	none	0.003694	0	52	0.003694
chr8-141434154-T-A	chr8	141434154	T	A	2736194	VQSRTrancheSNP99.70to99.80	0	none	0	0	52	1e-6
chr8-141434154-T-G	chr8	141434154	T	G	2736194	VQSRTrancheSNP99.70to99.80	0.81952	sas	0.5091510000000007	40	52	0.81952
chr8-141434157-T-*	chr8	141434157	T	*	157174	PASS	0	none	5.2999999999999994e-5	0	8	5.2999999999999994e-5
chr8-141434157-T-A	chr8	141434157	T	A	157174	PASS	0	none	8.9e-5	0	8	8.9e-5
chr8-141434157-T-C	chr8	141434157	T	C	157174	PASS	1.6215e-4	nfe	1.27e-4	0	8	1.6215e-4
chr8-141434157-T-G	chr8	141434157	T	G	157174	PASS	0.41527	amr	0.03439400000000001	2	8	0.41527
chr8-141434161-TG-AG	chr8	141434161	TG	AG	19709	VQSRTrancheINDEL99.90to99.95	0	none	9e-6	0	4	9e-6
chr8-141434161-TG-CG	chr8	141434161	TG	CG	19709	VQSRTrancheINDEL99.90to99.95	0	none	3.6999999999999985e-5	0	4	3.6999999999999985e-5
chr8-141434161-TG-GG	chr8	141434161	TG	GG	19709	VQSRTrancheINDEL99.90to99.95	0	none	0.01283899999999999	0	4	0.01283899999999999
chr8-141434161-TG-T	chr8	141434161	TG	T	19709	VQSRTrancheINDEL99.90to99.95	0	none	9e-6	0	4	9e-6
chr8-141434426-G-C	chr8	141434426	G	C	10052352	PASS	0.82427	afr	0.6372680000000006	89	134	0.82427
chr8-141434426-G-T	chr8	141434426	G	T	10052352	PASS	0.0037384	afr	7.270000000000004e-4	0	134	0.0037384
chr8-141434680-G-C	chr8	141434680	G	C	19349309	PASS	0.73662	afr	0.6142860000000001	82	134	0.73662
chr8-141434688-C-A	chr8	141434688	C	A	1325480	PASS	0.16202	amr	0.04667600000000001	7	132	0.16202
chr8-141434800-T-C	chr8	141434800	T	C	2052807	PASS	0.17493	amr	0.049268	8	134	0.17493
chr8-141434955-G-C	chr8	141434955	G	C	21103981	PASS	0.45002	nfe	0.4160319999999996	57	134	0.45002
chr8-141434955-G-T	chr8	141434955	G	T	21103981	PASS	1.6641e-4	mid	5.2999999999999994e-5	0	134	1.6641e-4
chr8-141434962-T-TG	chr8	141434962	T	TG	30736546.97	PASS	0.84101	afr	0.6645300000000004	87	134	0.84101
chr8-141434962-T-TGG	chr8	141434962	T	TGG	30736546.97	PASS	0	none	0	0	134	1e-6
chr8-141434962-T-TGGG	chr8	141434962	T	TGGG	30736546.97	PASS	0	none	0	0	134	1e-6
chr8-141434995-C-T	chr8	141434995	C	T	19283882	PASS	0.45042	nfe	0.3982969999999993	56	134	0.45042
chr8-141434997-A-T	chr8	141434997	A	T	19291965	PASS	0.45058	nfe	0.3982969999999993	56	134	0.45058
chr8-141435008-C-G	chr8	141435008	C	G	1519057	PASS	0.16968	amr	0.04940200000000001	7	134	0.16968
chr8-141435009-C-T	chr8	141435009	C	T	893	PASS	3.354e-5	eas	0	1	134	3.354e-5
chr8-141435113-C-G	chr8	141435113	C	G	107626	PASS	0.0065105	nfe	0.002741	1	134	0.0065105
chr8-141435406-A-T	chr8	141435406	A	T	382071	PASS	0.13929	amr	0.03370100000000002	6	132	0.13929
chr8-141435438-T-C	chr8	141435438	T	C	3968281	PASS	0.46271	nfe	0.36745599999999934	56	134	0.46271
chr8-141435438-T-TGGA	chr8	141435438	T	TGGA	3968281	PASS	0	none	0	0	134	1e-6
chr8-141435438-T-TGGC	chr8	141435438	T	TGGC	3968281	PASS	8.32e-6	nfe	0	0	134	8.32e-6
chr8-141435440-T-C	chr8	141435440	T	C	4575448	PASS	0.016268	afr	0.005056	0	132	0.016268
chr8-141435440-T-TGCCCGCGCCCCTGGCCC	chr8	141435440	T	TGCCCGCGCCCCTGGCCC	4575448	PASS	0	none	0	0	132	1e-6
chr8-141435440-T-TGCCCGCGCCCTGGCCC	chr8	141435440	T	TGCCCGCGCCCTGGCCC	4575448	PASS	8.7439e-4	afr	3.6999999999999985e-5	0	132	8.7439e-4
chr8-141435440-T-TGCCCGCGGCCCTGCCCC	chr8	141435440	T	TGCCCGCGGCCCTGCCCC	4575448	PASS	0	none	0	0	132	1e-6
chr8-141435440-T-TGCCCGCGGCCCTGGCCC	chr8	141435440	T	TGCCCGCGGCCCTGGCCC	4575448	PASS	0.3621	nfe	0.35154699999999967	54	132	0.3621
chr8-141435440-T-TGCCCGCGGCCCTGGCCCGCCCGCGGCCCTGGCCC	chr8	141435440	T	TGCCCGCGGCCCTGGCCCGCCCGCGGCCCTGGCCC	4575448	PASS	1.625e-5	nfe	0	0	132	1.625e-5
chr8-141435559-G-A	chr8	141435559	G	A	313918	PASS	0.13789	amr	0.03738400000000001	5	116	0.13789
chr8-141435559-G-T	chr8	141435559	G	T	313918	PASS	0	none	0	0	116	1e-6
chr8-141435580-A-T	chr8	141435580	A	T	2786473	PASS	0.47128	nfe	0.38333999999999974	58	128	0.47128
chr8-141435608-C-*	chr8	141435608	C	*	754	PASS	0	none	0	0	132	1e-6
chr8-141435608-C-T	chr8	141435608	C	T	754	PASS	6.75e-6	nfe	2.2000000000000003e-5	1	132	2.2000000000000003e-5
chr8-141436029-C-G	chr8	141436029	C	G	36992	PASS	0.007219	afr	7.040000000000005e-4	0	134	0.007219
chr8-141436029-C-T	chr8	141436029	C	T	36992	PASS	0.0021192	eas	1.47e-4	1	134	0.0021192
chr8-141436039-C-T	chr8	141436039	C	T	277283	PASS	0.012428	nfe	0.00945899999999999	1	134	0.012428
chr8-141436099-G-C	chr8	141436099	G	C	9414	PASS	0.0019225	mid	3.6000000000000035e-4	1	134	0.0019225
chr8-141436456-C-A	chr8	141436456	C	A	23725	PASS	3.725e-5	nfe	3.6999999999999985e-5	0	134	3.725e-5
chr8-141436456-C-T	chr8	141436456	C	T	23725	PASS	0.022398	afr	0.00171799999999999	1	134	0.022398
chr8-141436524-C-CCCACCTGCTCAGT	chr8	141436524	C	CCCACCTGCTCAGT	3124365	PASS	0.050382	afr	0.005056	0	134	0.050382
chr8-141436524-C-T	chr8	141436524	C	T	3124365	PASS	0.44461	afr	0.27764099999999947	36	134	0.44461
chr8-141436526-C-T	chr8	141436526	C	T	44671	PASS	0.0054351	nfe	0.00355	1	134	0.0054351
chr8-141436538-G-A	chr8	141436538	G	A	103217	PASS	0.025411	afr	0.00940699999999999	2	134	0.025411
chr8-141436823-C-T	chr8	141436823	C	T	9907238	PASS	0.44923	nfe	0.3998919999999993	56	134	0.44923
chr8-141436824-G-A	chr8	141436824	G	A	74054	PASS	0.006616	nfe	0.002917	1	134	0.006616
chr8-141436837-C-T	chr8	141436837	C	T	2216809	PASS	0.1406	mid	0.10234400000000002	12	134	0.1406
chr8-141436876-C-*	chr8	141436876	C	*	8650	PASS	0	none	0	0	130	1e-6
chr8-141436876-C-T	chr8	141436876	C	T	8650	PASS	0.0014717	mid	3.160000000000005e-4	1	130	0.0014717
chr8-141436952-C-*	chr8	141436952	C	*	1991	VQSRTrancheSNP99.80to99.90	0	none	0	0	78	1e-6
chr8-141436952-C-A	chr8	141436952	C	A	1991	VQSRTrancheSNP99.80to99.90	0.0010792	eas	0.00176499999999999	1	78	0.00176499999999999
chr8-141436965-TG-*	chr8	141436965	TG	*	1973	PASS	0	none	2.2899999999999996e-4	0	46	2.2899999999999996e-4
chr8-141436965-TG-GG	chr8	141436965	TG	GG	1973	PASS	0	none	9.140000000000004e-4	0	46	9.140000000000004e-4
chr8-141436965-TG-T	chr8	141436965	TG	T	1973	PASS	1.2972e-4	eas	4.04e-4	1	46	4.04e-4
chr8-141436965-TG-TGG	chr8	141436965	TG	TGG	1973	PASS	0	none	1.47e-4	0	46	1.47e-4
chr8-141436966-G-*	chr8	141436966	G	*	2697	PASS	0	none	7.270000000000004e-4	1	130	7.270000000000004e-4
chr8-141436966-G-C	chr8	141436966	G	C	2697	PASS	0.0022506	afr	3.6999999999999985e-5	0	130	0.0022506
chr8-141436966-G-T	chr8	141436966	G	T	2697	PASS	2.466e-4	afr	7.099999999999998e-5	0	130	2.466e-4
chr8-141436989-AGAGCTGTGGGTCCCGGCCTGGCCCTTCCCGCCATGGGGAGCTGTGGGTCCCGGCCTGGCCCTGCCCGCCGTGGGGAGCTGTGGGTCCCGGCCTGGCCCTGCCCGCCATGGG-A	chr8	141436989	AGAGCTGTGGGTCCCGGCCTGGCCCTTCCCGCCATGGGGAGCTGTGGGTCCCGGCCTGGCCCTGCCCGCCGTGGGGAGCTGTGGGTCCCGGCCTGGCCCTGCCCGCCATGGG	A	4740.97	PASS	0	none	2.2000000000000003e-5	0	126	2.2000000000000003e-5
chr8-141436989-AGAGCTGTGGGTCCCGGCCTGGCCCTTCCCGCCATGGGGAGCTGTGGGTCCCGGCCTGGCCCTGCCCGCCGTGGGGAGCTGTGGGTCCCGGCCTGGCCCTGCCCGCCATGGG-AGAGCTGTGGGTCCCGGCCTGGCCCTTCCCGCCATGGGGAGCTGTGGGTCCCGGCCTGGCCCTTCCCGCCATGGGGAGCTGTGGGTCCCGGCCTGGCCCTGCCCGCCGTGGGGAGCTGTGGGTCCCGGCCTGGCCCTGCCCGCCATGGG	chr8	141436989	AGAGCTGTGGGTCCCGGCCTGGCCCTTCCCGCCATGGGGAGCTGTGGGTCCCGGCCTGGCCCTGCCCGCCGTGGGGAGCTGTGGGTCCCGGCCTGGCCCTGCCCGCCATGGG	AGAGCTGTGGGTCCCGGCCTGGCCCTTCCCGCCATGGGGAGCTGTGGGTCCCGGCCTGGCCCTTCCCGCCATGGGGAGCTGTGGGTCCCGGCCTGGCCCTGCCCGCCGTGGGGAGCTGTGGGTCCCGGCCTGGCCCTGCCCGCCATGGG	4740.97	PASS	0	none	7.500000000000004e-4	0	126	7.500000000000004e-4
chr8-141437015-TCCCGCCATGGGGAGCTGTGGGTCCCGGCCTGGCCCTGCCCGCCGTGGGGAGCTGTGGGTCCCGGCCTGGCCCTGCCCGCCATGGGGAGCTGTGGGTCCCGGCCTGGCCCTG-*	chr8	141437015	TCCCGCCATGGGGAGCTGTGGGTCCCGGCCTGGCCCTGCCCGCCGTGGGGAGCTGTGGGTCCCGGCCTGGCCCTGCCCGCCATGGGGAGCTGTGGGTCCCGGCCTGGCCCTG	*	25566	VQSRTrancheINDEL96.00to97.00	0	none	2.2000000000000003e-5	0	98	2.2000000000000003e-5
chr8-141437015-TCCCGCCATGGGGAGCTGTGGGTCCCGGCCTGGCCCTGCCCGCCGTGGGGAGCTGTGGGTCCCGGCCTGGCCCTGCCCGCCATGGGGAGCTGTGGGTCCCGGCCTGGCCCTG-CCCCGCCATGGGGAGCTGTGGGTCCCGGCCTGGCCCTGCCCGCCGTGGGGAGCTGTGGGTCCCGGCCTGGCCCTGCCCGCCATGGGGAGCTGTGGGTCCCGGCCTGGCCCTG	chr8	141437015	TCCCGCCATGGGGAGCTGTGGGTCCCGGCCTGGCCCTGCCCGCCGTGGGGAGCTGTGGGTCCCGGCCTGGCCCTGCCCGCCATGGGGAGCTGTGGGTCCCGGCCTGGCCCTG	CCCCGCCATGGGGAGCTGTGGGTCCCGGCCTGGCCCTGCCCGCCGTGGGGAGCTGTGGGTCCCGGCCTGGCCCTGCCCGCCATGGGGAGCTGTGGGTCCCGGCCTGGCCCTG	25566	VQSRTrancheINDEL96.00to97.00	0	none	0	0	98	1e-6
chr8-141437015-TCCCGCCATGGGGAGCTGTGGGTCCCGGCCTGGCCCTGCCCGCCGTGGGGAGCTGTGGGTCCCGGCCTGGCCCTGCCCGCCATGGGGAGCTGTGGGTCCCGGCCTGGCCCTG-GCCCGCCATGGGGAGCTGTGGGTCCCGGCCTGGCCCTGCCCGCCGTGGGGAGCTGTGGGTCCCGGCCTGGCCCTGCCCGCCATGGGGAGCTGTGGGTCCCGGCCTGGCCCTG	chr8	141437015	TCCCGCCATGGGGAGCTGTGGGTCCCGGCCTGGCCCTGCCCGCCGTGGGGAGCTGTGGGTCCCGGCCTGGCCCTGCCCGCCATGGGGAGCTGTGGGTCCCGGCCTGGCCCTG	GCCCGCCATGGGGAGCTGTGGGTCCCGGCCTGGCCCTGCCCGCCGTGGGGAGCTGTGGGTCCCGGCCTGGCCCTGCCCGCCATGGGGAGCTGTGGGTCCCGGCCTGGCCCTG	25566	VQSRTrancheINDEL96.00to97.00	0	none	1.27e-4	0	98	1.27e-4
chr8-141437015-TCCCGCCATGGGGAGCTGTGGGTCCCGGCCTGGCCCTGCCCGCCGTGGGGAGCTGTGGGTCCCGGCCTGGCCCTGCCCGCCATGGGGAGCTGTGGGTCCCGGCCTGGCCCTG-T	chr8	141437015	TCCCGCCATGGGGAGCTGTGGGTCCCGGCCTGGCCCTGCCCGCCGTGGGGAGCTGTGGGTCCCGGCCTGGCCCTGCCCGCCATGGGGAGCTGTGGGTCCCGGCCTGGCCCTG	T	25566	VQSRTrancheINDEL96.00to97.00	1.68e-5	eas	0	0	98	1.68e-5
chr8-141437015-TCCCGCCATGGGGAGCTGTGGGTCCCGGCCTGGCCCTGCCCGCCGTGGGGAGCTGTGGGTCCCGGCCTGGCCCTGCCCGCCATGGGGAGCTGTGGGTCCCGGCCTGGCCCTG-TCCCGCCATGGGGAGCTGTGGGTCCCGGCCTGGCCCTG	chr8	141437015	TCCCGCCATGGGGAGCTGTGGGTCCCGGCCTGGCCCTGCCCGCCGTGGGGAGCTGTGGGTCCCGGCCTGGCCCTGCCCGCCATGGGGAGCTGTGGGTCCCGGCCTGGCCCTG	TCCCGCCATGGGGAGCTGTGGGTCCCGGCCTGGCCCTG	25566	VQSRTrancheINDEL96.00to97.00	0	none	0.01156299999999998	0	98	0.01156299999999998
chr8-141437018-C-*	chr8	141437018	C	*	12374	PASS	0	none	0.01166699999999999	0	96	0.01166699999999999
chr8-141437018-C-CGCCATGGGGAGCTGTGGGTCCCGGCCTGGCCCTTCCT	chr8	141437018	C	CGCCATGGGGAGCTGTGGGTCCCGGCCTGGCCCTTCCT	12374	PASS	0.0018073	nfe	0.00164299999999999	0	96	0.0018073
chr8-141437018-C-T	chr8	141437018	C	T	12374	PASS	1.193e-5	nfe	1.27e-4	0	96	1.27e-4
chr8-141437022-ATGGGGAGCTGTGGGTCCCGGCCTGGCCCTGCCCGCCG-*	chr8	141437022	ATGGGGAGCTGTGGGTCCCGGCCTGGCCCTGCCCGCCG	*	2095	PASS	0	none	0.01166699999999999	0	96	0.01166699999999999
chr8-141437022-ATGGGGAGCTGTGGGTCCCGGCCTGGCCCTGCCCGCCG-A	chr8	141437022	ATGGGGAGCTGTGGGTCCCGGCCTGGCCCTGCCCGCCG	A	2095	PASS	2.0284e-4	sas	1.0799999999999996e-4	0	96	2.0284e-4
chr8-141437022-ATGGGGAGCTGTGGGTCCCGGCCTGGCCCTGCCCGCCG-ATGGGGAGCTGTGGGTCCCGGCCTGGCCCTTCCCGCCGTGGGGAGCTGTGGGTCCCGGCCTGGCCCTGCCCGCCG	chr8	141437022	ATGGGGAGCTGTGGGTCCCGGCCTGGCCCTGCCCGCCG	ATGGGGAGCTGTGGGTCCCGGCCTGGCCCTTCCCGCCGTGGGGAGCTGTGGGTCCCGGCCTGGCCCTGCCCGCCG	2095	PASS	0	none	9e-6	0	96	9e-6
chr8-141437022-ATGGGGAGCTGTGGGTCCCGGCCTGGCCCTGCCCGCCG-CTGGGGAGCTGTGGGTCCCGGCCTGGCCCTGCCCGCCG	chr8	141437022	ATGGGGAGCTGTGGGTCCCGGCCTGGCCCTGCCCGCCG	CTGGGGAGCTGTGGGTCCCGGCCTGGCCCTGCCCGCCG	2095	PASS	0	none	0	0	96	1e-6
chr8-141437022-ATGGGGAGCTGTGGGTCCCGGCCTGGCCCTGCCCGCCG-GTGGGGAGCTGTGGGTCCCGGCCTGGCCCTGCCCGCCG	chr8	141437022	ATGGGGAGCTGTGGGTCCCGGCCTGGCCCTGCCCGCCG	GTGGGGAGCTGTGGGTCCCGGCCTGGCCCTGCCCGCCG	2095	PASS	0	none	2.09e-4	0	96	2.09e-4
chr8-141437023-T-*	chr8	141437023	T	*	155	VQSRTrancheSNP99.80to99.90	0	none	0.01187599999999999	0	94	0.01187599999999999
chr8-141437023-T-C	chr8	141437023	T	C	155	VQSRTrancheSNP99.80to99.90	0	none	0	0	94	1e-6
chr8-141437025-G-*	chr8	141437025	G	*	105	PASS	0	none	0.01187599999999999	0	94	0.01187599999999999
chr8-141437025-G-T	chr8	141437025	G	T	105	PASS	0	none	0	0	94	1e-6
chr8-141437032-G-*	chr8	141437032	G	*	1442	PASS	0	none	0.01187599999999999	0	94	0.01187599999999999
chr8-141437032-G-A	chr8	141437032	G	A	1442	PASS	0	none	1.0799999999999996e-4	0	94	1.0799999999999996e-4
chr8-141437033-T-*	chr8	141437033	T	*	674.97	VQSRTrancheINDEL99.00to99.50	0	none	0.01187599999999999	0	94	0.01187599999999999
chr8-141437033-T-TGCCCCTAACTGGGCTTTGTCCACCAGGAGCTGCGTGGTCTGGACA	chr8	141437033	T	TGCCCCTAACTGGGCTTTGTCCACCAGGAGCTGCGTGGTCTGGACA	674.97	VQSRTrancheINDEL99.00to99.50	0	none	7.099999999999998e-5	0	94	7.099999999999998e-5
chr8-141437040-C-*	chr8	141437040	C	*	749	PASS	0	none	0.01187399999999999	0	88	0.01187399999999999
chr8-141437040-C-T	chr8	141437040	C	T	749	PASS	3.841e-5	sas	8.9e-5	0	88	8.9e-5
chr8-141437041-G-*	chr8	141437041	G	*	261	VQSRTrancheSNP99.80to99.90	0	none	0.01187499999999999	0	90	0.01187499999999999
chr8-141437041-G-A	chr8	141437041	G	A	261	VQSRTrancheSNP99.80to99.90	2.04e-6	nfe	9e-6	0	90	9e-6
chr8-141437049-C-*	chr8	141437049	C	*	240	VQSRTrancheSNP99.80to99.90	0	none	0.01186999999999999	0	74	0.01186999999999999
chr8-141437049-C-A	chr8	141437049	C	A	240	VQSRTrancheSNP99.80to99.90	0	none	9e-6	0	74	9e-6
chr8-141437051-TGCCCGCCG-*	chr8	141437051	TGCCCGCCG	*	26409.97	VQSRTrancheINDEL95.00to96.00	0	none	0.01186899999999999	0	72	0.01186899999999999
chr8-141437051-TGCCCGCCG-T	chr8	141437051	TGCCCGCCG	T	26409.97	VQSRTrancheINDEL95.00to96.00	0.0027786	nfe	0.004154	0	72	0.004154
chr8-141437052-G-*	chr8	141437052	G	*	1830562	PASS	0	none	0.01392299999999998	0	34	0.01392299999999998
chr8-141437052-G-C	chr8	141437052	G	C	1830562	PASS	0	none	0	0	34	1e-6
chr8-141437052-G-T	chr8	141437052	G	T	1830562	PASS	0.36101	sas	0.28105999999999975	7	34	0.36101
chr8-141437055-CGCCGTGGGG-*	chr8	141437055	CGCCGTGGGG	*	1810744	PASS	0	none	0.01391999999999998	0	26	0.01391999999999998
chr8-141437055-CGCCGTGGGG-C	chr8	141437055	CGCCGTGGGG	C	1810744	PASS	0	none	9e-6	0	26	9e-6
chr8-141437055-CGCCGTGGGG-TGCCGTGGGG	chr8	141437055	CGCCGTGGGG	TGCCGTGGGG	1810744	PASS	0	none	0.27811899999999956	6	26	0.27811899999999956
chr8-141437056-G-*	chr8	141437056	G	*	69853	PASS	0	none	0.01169499999999998	1	42	0.01169499999999998
chr8-141437056-G-A	chr8	141437056	G	A	69853	PASS	0.013115	eas	0.026227	1	42	0.026227
chr8-141437059-G-*	chr8	141437059	G	*	1769645	PASS	0	none	0.013815	0	16	0.013815
chr8-141437059-G-A	chr8	141437059	G	A	1769645	PASS	0.44113	sas	0.2790609999999996	5	16	0.44113
chr8-141437059-G-C	chr8	141437059	G	C	1769645	PASS	0	none	0	0	16	1e-6
chr8-141437060-TGGGGAGCTGTGGGTCCCGGCCTGGCCCTG-*	chr8	141437060	TGGGGAGCTGTGGGTCCCGGCCTGGCCCTG	*	26128.97	PASS	0	none	0.00919599999999998	1	34	0.00919599999999998
chr8-141437060-TGGGGAGCTGTGGGTCCCGGCCTGGCCCTG-T	chr8	141437060	TGGGGAGCTGTGGGTCCCGGCCTGGCCCTG	T	26128.97	PASS	0	none	5.2999999999999994e-5	1	34	5.2999999999999994e-5
chr8-141437060-TGGGGAGCTGTGGGTCCCGGCCTGGCCCTG-TCCTGGCCCTG	chr8	141437060	TGGGGAGCTGTGGGTCCCGGCCTGGCCCTG	TCCTGGCCCTG	26128.97	PASS	0	none	0.00389	0	34	0.00389
chr8-141437064-G-*	chr8	141437064	G	*	120	PASS	0	none	0.01191999999999999	0	36	0.01191999999999999
chr8-141437064-G-C	chr8	141437064	G	C	120	PASS	0	none	0	0	36	1e-6
chr8-141437069-G-*	chr8	141437069	G	*	2546.97	PASS	0	none	0.01186599999999999	0	30	0.01186599999999999
chr8-141437069-G-GTGCCCCTAAC	chr8	141437069	G	GTGCCCCTAAC	2546.97	PASS	4.62e-5	nfe	7.290000000000005e-4	0	30	7.290000000000005e-4
chr8-141437070-TGG-*	chr8	141437070	TGG	*	2797	PASS	0	none	0.01183999999999999	0	30	0.01183999999999999
chr8-141437070-TGG-CGG	chr8	141437070	TGG	CGG	2797	PASS	0	none	0	0	30	1e-6
chr8-141437070-TGG-T	chr8	141437070	TGG	T	2797	PASS	2.375e-5	nfe	0.00137799999999999	0	30	0.00137799999999999
chr8-141437071-GGGTCCCGGCCTGGCCCTGCCCGCCATGGGGAGCTGTGGGTCCCGGCCTGGCCCTGCCCGCCGTGGGGAGCTGTGGGT-*	chr8	141437071	GGGTCCCGGCCTGGCCCTGCCCGCCATGGGGAGCTGTGGGTCCCGGCCTGGCCCTGCCCGCCGTGGGGAGCTGTGGGT	*	107700.97	VQSRTrancheINDEL99.00to99.50	0	none	0.01352099999999999	0	28	0.01352099999999999
chr8-141437071-GGGTCCCGGCCTGGCCCTGCCCGCCATGGGGAGCTGTGGGTCCCGGCCTGGCCCTGCCCGCCGTGGGGAGCTGTGGGT-G	chr8	141437071	GGGTCCCGGCCTGGCCCTGCCCGCCATGGGGAGCTGTGGGTCCCGGCCTGGCCCTGCCCGCCGTGGGGAGCTGTGGGT	G	107700.97	VQSRTrancheINDEL99.00to99.50	2.367e-5	nfe	1.6799999999999994e-4	0	28	1.6799999999999994e-4
chr8-141437071-GGGTCCCGGCCTGGCCCTGCCCGCCATGGGGAGCTGTGGGTCCCGGCCTGGCCCTGCCCGCCGTGGGGAGCTGTGGGT-GCCCCTAACTGGGCTTTGTCCACCAGGTCCCGGCCTGGCCCTGCCCGCCATGGGGAGCTGTGGGTCCCGGCCTGGCCCTGCCCGCCGTGGGGAGCTGTGGGT	chr8	141437071	GGGTCCCGGCCTGGCCCTGCCCGCCATGGGGAGCTGTGGGTCCCGGCCTGGCCCTGCCCGCCGTGGGGAGCTGTGGGT	GCCCCTAACTGGGCTTTGTCCACCAGGTCCCGGCCTGGCCCTGCCCGCCATGGGGAGCTGTGGGTCCCGGCCTGGCCCTGCCCGCCGTGGGGAGCTGTGGGT	107700.97	VQSRTrancheINDEL99.00to99.50	0	none	0.009795	0	28	0.009795
chr8-141437071-GGGTCCCGGCCTGGCCCTGCCCGCCATGGGGAGCTGTGGGTCCCGGCCTGGCCCTGCCCGCCGTGGGGAGCTGTGGGT-GCCCCTAACTGGTCCCGGCCTGGCCCTGCCCGCCATGGGGAGCTGTGGGTCCCGGCCTGGCCCTGCCCGCCGTGGGGAGCTGTGGGT	chr8	141437071	GGGTCCCGGCCTGGCCCTGCCCGCCATGGGGAGCTGTGGGTCCCGGCCTGGCCCTGCCCGCCGTGGGGAGCTGTGGGT	GCCCCTAACTGGTCCCGGCCTGGCCCTGCCCGCCATGGGGAGCTGTGGGTCCCGGCCTGGCCCTGCCCGCCGTGGGGAGCTGTGGGT	107700.97	VQSRTrancheINDEL99.00to99.50	0	none	0.02070400000000001	0	28	0.02070400000000001
chr8-141437071-GGGTCCCGGCCTGGCCCTGCCCGCCATGGGGAGCTGTGGGTCCCGGCCTGGCCCTGCCCGCCGTGGGGAGCTGTGGGT-GCCCGGCCTGGCCCTGCCCGCCATGGGGAGCTGTGGGTCCCGGCCTGGCCCTGCCCGCCGTGGGGAGCTGTGGGT	chr8	141437071	GGGTCCCGGCCTGGCCCTGCCCGCCATGGGGAGCTGTGGGTCCCGGCCTGGCCCTGCCCGCCGTGGGGAGCTGTGGGT	GCCCGGCCTGGCCCTGCCCGCCATGGGGAGCTGTGGGTCCCGGCCTGGCCCTGCCCGCCGTGGGGAGCTGTGGGT	107700.97	VQSRTrancheINDEL99.00to99.50	0	none	0.005584	0	28	0.005584
chr8-141437072-G-*	chr8	141437072	G	*	40504.97	VQSRTrancheINDEL95.00to96.00	0	none	0.019779	0	24	0.019779
chr8-141437072-G-GGGCTTT	chr8	141437072	G	GGGCTTT	40504.97	VQSRTrancheINDEL95.00to96.00	0.0046171	eas	0.01365399999999999	0	24	0.01365399999999999
chr8-141437074-T-*	chr8	141437074	T	*	2482	PASS	0	none	0.01811100000000002	0	22	0.01811100000000002
chr8-141437074-T-C	chr8	141437074	T	C	2482	PASS	8.04e-6	nfe	0.00132899999999999	0	22	0.00132899999999999
chr8-141437074-T-G	chr8	141437074	T	G	2482	PASS	0	none	9e-6	0	22	9e-6
chr8-141437076-CCGG-*	chr8	141437076	CCGG	*	114.97	VQSRTrancheINDEL99.50to99.90	0	none	0.01204899999999999	0	22	0.01204899999999999
chr8-141437076-CCGG-C	chr8	141437076	CCGG	C	114.97	VQSRTrancheINDEL99.50to99.90	0	none	5.660000000000005e-4	0	22	5.660000000000005e-4
chr8-141437078-G-*	chr8	141437078	G	*	60	PASS	0	none	0.01275799999999999	0	20	0.01275799999999999
chr8-141437078-G-T	chr8	141437078	G	T	60	PASS	0	none	9e-6	0	20	9e-6
chr8-141437079-G-*	chr8	141437079	G	*	60	PASS	0	none	0.01275699999999999	0	16	0.01275699999999999
chr8-141437079-G-A	chr8	141437079	G	A	60	PASS	0	none	9e-6	0	16	9e-6
chr8-141437080-C-*	chr8	141437080	C	*	60	VQSRTrancheSNP99.80to99.90	0	none	0.00788899999999998	0	16	0.00788899999999998
chr8-141437080-C-A	chr8	141437080	C	A	60	VQSRTrancheSNP99.80to99.90	0	none	9e-6	0	16	9e-6
chr8-141437082-TGGCCCTGCCCGCCATGGGGAGCTGTGGGTCCCGGCCTGGCCCTGCCC-*	chr8	141437082	TGGCCCTGCCCGCCATGGGGAGCTGTGGGTCCCGGCCTGGCCCTGCCC	*	25611.97	VQSRTrancheINDEL95.00to96.00	0	none	0.00934999999999998	0	16	0.00934999999999998
chr8-141437082-TGGCCCTGCCCGCCATGGGGAGCTGTGGGTCCCGGCCTGGCCCTGCCC-T	chr8	141437082	TGGCCCTGCCCGCCATGGGGAGCTGTGGGTCCCGGCCTGGCCCTGCCC	T	25611.97	VQSRTrancheINDEL95.00to96.00	0	none	3.6999999999999985e-5	0	16	3.6999999999999985e-5
chr8-141437082-TGGCCCTGCCCGCCATGGGGAGCTGTGGGTCCCGGCCTGGCCCTGCCC-TAGCTGTGGGTCCCGGCCTGGCCCTGCCC	chr8	141437082	TGGCCCTGCCCGCCATGGGGAGCTGTGGGTCCCGGCCTGGCCCTGCCC	TAGCTGTGGGTCCCGGCCTGGCCCTGCCC	25611.97	VQSRTrancheINDEL95.00to96.00	0	none	1.48e-4	0	16	1.48e-4
chr8-141437082-TGGCCCTGCCCGCCATGGGGAGCTGTGGGTCCCGGCCTGGCCCTGCCC-TATGGGGAGCTGTGGGTCCCGGCCTGGCCCTGCCC	chr8	141437082	TGGCCCTGCCCGCCATGGGGAGCTGTGGGTCCCGGCCTGGCCCTGCCC	TATGGGGAGCTGTGGGTCCCGGCCTGGCCCTGCCC	25611.97	VQSRTrancheINDEL95.00to96.00	0	none	1.88e-4	0	16	1.88e-4
chr8-141437082-TGGCCCTGCCCGCCATGGGGAGCTGTGGGTCCCGGCCTGGCCCTGCCC-TGCCATGGGGAGCTGTGGGTCCCGGCCTGGCCCTGCCC	chr8	141437082	TGGCCCTGCCCGCCATGGGGAGCTGTGGGTCCCGGCCTGGCCCTGCCC	TGCCATGGGGAGCTGTGGGTCCCGGCCTGGCCCTGCCC	25611.97	VQSRTrancheINDEL95.00to96.00	0	none	0.003889	0	16	0.003889
chr8-141437089-G-*	chr8	141437089	G	*	588	PASS	0	none	0.01299	0	6	0.01299
chr8-141437089-G-C	chr8	141437089	G	C	588	PASS	0	none	0	0	6	1e-6
chr8-141437089-G-T	chr8	141437089	G	T	588	PASS	7.533e-5	nfe	5.2999999999999994e-5	0	6	7.533e-5
chr8-141437092-C-*	chr8	141437092	C	*	572	VQSRTrancheSNP99.70to99.80	0	none	0.005064	0	4	0.005064
chr8-141437092-C-T	chr8	141437092	C	T	572	VQSRTrancheSNP99.70to99.80	0	none	5.2999999999999994e-5	0	4	5.2999999999999994e-5
chr8-141437095-C-*	chr8	141437095	C	*	133	PASS	0	none	8.180000000000003e-4	0	4	8.180000000000003e-4
chr8-141437095-C-T	chr8	141437095	C	T	133	PASS	0	none	9e-6	0	4	9e-6
chr8-141437096-ATGGGGAGCTGTGGGTCCCGGCCTGGCCCTGCCCGCCG-*	chr8	141437096	ATGGGGAGCTGTGGGTCCCGGCCTGGCCCTGCCCGCCG	*	674856	PASS	0	none	5.620000000000005e-4	0	0	5.620000000000005e-4
chr8-141437096-ATGGGGAGCTGTGGGTCCCGGCCTGGCCCTGCCCGCCG-A	chr8	141437096	ATGGGGAGCTGTGGGTCCCGGCCTGGCCCTGCCCGCCG	A	674856	PASS	4.3016e-4	nfe	0.00117599999999999	0	0	0.00117599999999999
chr8-141437096-ATGGGGAGCTGTGGGTCCCGGCCTGGCCCTGCCCGCCG-GTGGGGAGCTGTGGGTCCCGGCCTGGCCCTGCCCGCCG	chr8	141437096	ATGGGGAGCTGTGGGTCCCGGCCTGGCCCTGCCCGCCG	GTGGGGAGCTGTGGGTCCCGGCCTGGCCCTGCCCGCCG	674856	PASS	0	none	0.181044	0	0	0.181044
chr8-141437126-G-*	chr8	141437126	G	*	60	VQSRTrancheSNP99.80to99.90	0	none	0.00158999999999999	0	0	0.00158999999999999
chr8-141437126-G-T	chr8	141437126	G	T	60	VQSRTrancheSNP99.80to99.90	0	none	9e-6	0	0	9e-6
chr8-141437129-C-*	chr8	141437129	C	*	60	VQSRTrancheSNP99.80to99.90	0	none	0.00156499999999999	0	0	0.00156499999999999
chr8-141437129-C-T	chr8	141437129	C	T	60	VQSRTrancheSNP99.80to99.90	0	none	9e-6	0	0	9e-6
chr8-141437555-T-G	chr8	141437555	T	G	211175	PASS	0	none	1.27e-4	0	0	1.27e-4
chr8-141437555-T-TG	chr8	141437555	T	TG	211175	PASS	0	none	2.500000000000001e-4	0	0	2.500000000000001e-4
chr8-141437555-T-TTG	chr8	141437555	T	TTG	211175	PASS	0	none	0.00134599999999999	0	0	0.00134599999999999
chr8-141437555-T-TTGG	chr8	141437555	T	TTGG	211175	PASS	0	none	9e-6	0	0	9e-6
chr8-141437555-T-TTTG	chr8	141437555	T	TTTG	211175	PASS	0.0051101	nfe	0.006553	0	0	0.006553
chr8-141437555-T-TTTGG	chr8	141437555	T	TTTGG	211175	PASS	0	none	9e-6	0	0	9e-6
chr8-141437555-T-TTTGTG	chr8	141437555	T	TTTGTG	211175	PASS	0	none	9e-6	0	0	9e-6
chr8-141437555-T-TTTTG	chr8	141437555	T	TTTTG	211175	PASS	0.13628	eas	0.02495700000000002	0	0	0.13628
chr8-141437555-T-TTTTGG	chr8	141437555	T	TTTTGG	211175	PASS	0	none	1.87e-4	0	0	1.87e-4
chr8-141437555-T-TTTTTG	chr8	141437555	T	TTTTTG	211175	PASS	0.17079	afr	0.03275900000000001	0	0	0.17079
chr8-141437555-T-TTTTTGG	chr8	141437555	T	TTTTTGG	211175	PASS	0	none	2.2000000000000003e-5	0	0	2.2000000000000003e-5
chr8-141437555-T-TTTTTTG	chr8	141437555	T	TTTTTTG	211175	PASS	0	none	0.004196	0	0	0.004196
chr8-141437555-T-TTTTTTTG	chr8	141437555	T	TTTTTTTG	211175	PASS	0	none	3.150000000000005e-4	0	0	3.150000000000005e-4
chr8-141437555-T-TTTTTTTTG	chr8	141437555	T	TTTTTTTTG	211175	PASS	0	none	2.2000000000000003e-5	0	0	2.2000000000000003e-5
chr8-141437560-G-*	chr8	141437560	G	*	209898	PASS	0	none	9e-6	0	0	9e-6
chr8-141437560-G-A	chr8	141437560	G	A	209898	PASS	0.4976	afr	0.07508000000000002	0	0	0.4976
chr8-141437560-G-GA	chr8	141437560	G	GA	209898	PASS	0	none	0	0	0	1e-6
chr8-141437656-T-C	chr8	141437656	T	C	121554	PASS	0.22772	nfe	0.08058200000000001	0	0	0.22772
chr8-141437680-CTTTTT-*	chr8	141437680	CTTTTT	*	41015	PASS	0	none	0	0	0	1e-6
chr8-141437680-CTTTTT-C	chr8	141437680	CTTTTT	C	41015	PASS	0	none	9e-6	0	0	9e-6
chr8-141437680-CTTTTT-CT	chr8	141437680	CTTTTT	CT	41015	PASS	0	none	2.2000000000000003e-5	0	0	2.2000000000000003e-5
chr8-141437680-CTTTTT-CTT	chr8	141437680	CTTTTT	CTT	41015	PASS	0	none	4.940000000000003e-4	0	0	4.940000000000003e-4
chr8-141437680-CTTTTT-CTTT	chr8	141437680	CTTTTT	CTTT	41015	PASS	0	none	0.004451	0	0	0.004451
chr8-141437680-CTTTTT-CTTTT	chr8	141437680	CTTTTT	CTTTT	41015	PASS	0	none	0.02000000000000002	0	0	0.02000000000000002
chr8-141437680-CTTTTT-CTTTTTT	chr8	141437680	CTTTTT	CTTTTTT	41015	PASS	0	none	5.160000000000003e-4	0	0	5.160000000000003e-4
chr8-141437680-CTTTTT-CTTTTTTT	chr8	141437680	CTTTTT	CTTTTTTT	41015	PASS	0	none	0	0	0	1e-6
chr8-141437680-CTTTTT-TTTTTT	chr8	141437680	CTTTTT	TTTTTT	41015	PASS	0	none	9e-6	0	0	9e-6
chr8-141437696-T-A	chr8	141437696	T	A	35748	PASS	0	none	0.020948	0	0	0.020948
chr8-141437696-T-TA	chr8	141437696	T	TA	35748	PASS	0	none	5.2999999999999994e-5	0	0	5.2999999999999994e-5
chr8-141441015-C-T	chr8	141441015	C	T	554	PASS	9.177e-5	nfe	0	1	134	9.177e-5
chr8-141441077-G-A	chr8	141441077	G	A	7926846	PASS	0.48182	nfe	0.4210879999999996	61	134	0.48182
chr8-141441299-C-T	chr8	141441299	C	T	3879871	PASS	0.24216	afr	0.177706	25	134	0.24216
chr8-141441630-C-T	chr8	141441630	C	T	29565	PASS	0.001677	nfe	6.800000000000003e-4	2	134	0.001677
chr8-141447553-GAA-AAA	chr8	141447553	GAA	AAA	8369	PASS	0	none	0	0	28	1e-6
chr8-141447553-GAA-G	chr8	141447553	GAA	G	8369	PASS	0	none	0	0	28	1e-6
chr8-141447553-GAA-GA	chr8	141447553	GAA	GA	8369	PASS	0	none	0.00120099999999999	0	28	0.00120099999999999
chr8-141447553-GAA-GAAA	chr8	141447553	GAA	GAAA	8369	PASS	0	none	0.004812	1	28	0.004812
chr8-141447553-GAA-GAAAA	chr8	141447553	GAA	GAAAA	8369	PASS	0	none	0	0	28	1e-6
chr8-141447594-G-A	chr8	141447594	G	A	773263	PASS	0.22876	eas	0.162893	29	98	0.22876
chr8-141447594-G-C	chr8	141447594	G	C	773263	PASS	0	none	0	0	98	1e-6
chr8-141447861-A-C	chr8	141447861	A	C	10892470	PASS	0.44566	nfe	0.3854299999999998	52	134	0.44566
chr8-141447861-A-G	chr8	141447861	A	G	10892470	PASS	2.586e-5	afr	0	0	134	2.586e-5
chr8-141447932-C-A	chr8	141447932	C	A	16947	PASS	0.0010195	nfe	2.7300000000000035e-4	1	134	0.0010195
chr8-141447939-C-T	chr8	141447939	C	T	8692769	PASS	0.22433	nfe	0.200938	39	134	0.22433
chr8-141447953-A-G	chr8	141447953	A	G	20178754	PASS	0.50245	nfe	0.447966	61	134	0.50245
chr8-141448054-C-T	chr8	141448054	C	T	2854	PASS	1.4406e-4	sas	2.2000000000000003e-5	1	134	1.4406e-4
chr8-141449564-T-C	chr8	141449564	T	C	1054849	PASS	0.1247	afr	0.06402500000000003	9	134	0.1247
chr8-141449638-G-A	chr8	141449638	G	A	1382015	PASS	0.087796	afr	0.06003900000000001	9	134	0.087796
chr8-141449677-C-CA	chr8	141449677	C	CA	2027884	PASS	0.12549	afr	0.06456100000000002	9	134	0.12549
chr8-141449677-C-T	chr8	141449677	C	T	2027884	PASS	0	none	0	0	134	1e-6
chr8-141449695-C-G	chr8	141449695	C	G	1899252	PASS	0.12533	afr	0.06472100000000001	9	134	0.12533
chr8-141449714-C-T	chr8	141449714	C	T	24982872	PASS	0.9984	nfe	0.9895100000000004	134	134	0.9984
chr8-141449759-G-A	chr8	141449759	G	A	3413986	PASS	0.22349	nfe	0.201235	39	134	0.22349
chr8-141449793-C-G	chr8	141449793	C	G	318357	PASS	0.040975	nfe	0.02762000000000002	5	134	0.040975
chr8-141449877-T-C	chr8	141449877	T	C	579916	PASS	0.11786	afr	0.060092000000000013	9	134	0.11786
chr8-141449877-T-G	chr8	141449877	T	G	579916	PASS	0	none	0	0	134	1e-6
chr8-141458978-A-*	chr8	141458978	A	*	921970	PASS	0	none	0	0	132	1e-6
chr8-141458978-A-G	chr8	141458978	A	G	921970	PASS	0.21034	eas	0.13992100000000002	34	132	0.21034
chr8-141459292-C-T	chr8	141459292	C	T	19065	PASS	5.2088e-4	mid	4.500000000000005e-4	1	134	5.2088e-4
chr8-141459664-G-A	chr8	141459664	G	A	3558088	PASS	0.12603	mid	0.102747	11	134	0.12603
chr8-141459726-G-A	chr8	141459726	G	A	13278843	PASS	0.43119	nfe	0.3548089999999997	51	134	0.43119
chr8-141459850-A-G	chr8	141459850	A	G	45978	PASS	0.0027961	nfe	0.00122899999999999	3	134	0.0027961
chr8-141459891-C-A	chr8	141459891	C	A	242567	PASS	0.023563	sas	0.00938099999999999	2	134	0.023563
chr8-141459966-C-T	chr8	141459966	C	T	665686	PASS	0.39196	afr	0.03860000000000002	1	134	0.39196
chr8-141460001-C-T	chr8	141460001	C	T	3548715	PASS	0.19468	eas	0.16267600000000002	34	134	0.19468
chr8-141460032-T-C	chr8	141460032	T	C	59249	PASS	0.0035239	mid	0.002415	1	134	0.0035239
chr8-141460056-A-T	chr8	141460056	A	T	673	PASS	5.364e-5	nfe	9e-6	1	134	5.364e-5
chr8-141460110-T-C	chr8	141460110	T	C	13523464	PASS	0.85817	afr	0.8081800000000001	110	132	0.85817
chr8-141466324-G-A	chr8	141466324	G	A	3701671	PASS	0.19789	eas	0.17625200000000002	34	134	0.19789
chr8-141466324-G-T	chr8	141466324	G	T	3701671	PASS	0	none	0	0	134	1e-6
chr8-141466325-C-CG	chr8	141466325	C	CG	24159	PASS	0	none	0	0	134	1e-6
chr8-141466325-C-T	chr8	141466325	C	T	24159	PASS	0.046489	eas	0.00135099999999999	1	134	0.046489
chr8-141466326-G-A	chr8	141466326	G	A	3701313	PASS	0.19796	eas	0.17625200000000002	34	134	0.19796
chr8-141466374-T-C	chr8	141466374	T	C	3563820	PASS	0.19432	eas	0.17905400000000002	34	134	0.19432
chr8-141466429-G-A	chr8	141466429	G	A	5385064	PASS	0.42208	amr	0.173207	22	134	0.42208
chr8-141466455-A-G	chr8	141466455	A	G	5984690	PASS	0.1934	eas	0.17935	34	134	0.1934
chr8-141466511-G-A	chr8	141466511	G	A	6265764	PASS	0.19338	eas	0.179323	34	134	0.19338
chr8-141466614-G-A	chr8	141466614	G	A	411691	PASS	0.050653	amr	0.02039000000000001	4	134	0.050653
chr8-141466651-A-G	chr8	141466651	A	G	2725823	PASS	0.19363	eas	0.17477000000000004	34	134	0.19363
chr8-141467368-GCCCTTCCT-*	chr8	141467368	GCCCTTCCT	*	1666011.97	PASS	0	none	9e-6	0	134	9e-6
chr8-141467368-GCCCTTCCT-G	chr8	141467368	GCCCTTCCT	G	1666011.97	PASS	0	none	0	0	134	1e-6
chr8-141467368-GCCCTTCCT-GTCCT	chr8	141467368	GCCCTTCCT	GTCCT	1666011.97	PASS	0	none	7.099999999999998e-5	0	134	7.099999999999998e-5
chr8-141467368-GCCCTTCCT-GTTCCT	chr8	141467368	GCCCTTCCT	GTTCCT	1666011.97	PASS	0	none	0.13575800000000002	34	134	0.13575800000000002
chr8-141467369-C-*	chr8	141467369	C	*	44	PASS	0	none	0.136	34	134	0.136
chr8-141467369-C-T	chr8	141467369	C	T	44	PASS	0	none	2.2000000000000003e-5	0	134	2.2000000000000003e-5
chr8-141467371-C-*	chr8	141467371	C	*	23128	PASS	0	none	0.136	34	134	0.136
chr8-141467371-C-T	chr8	141467371	C	T	23128	PASS	0.096639	eas	0.00189099999999999	0	134	0.096639
chr8-141467372-TTCCTGGC-*	chr8	141467372	TTCCTGGC	*	1677707	VQSRTrancheINDEL95.00to96.00	0	none	1.27e-4	0	92	1.27e-4
chr8-141467372-TTCCTGGC-ATCCTGGC	chr8	141467372	TTCCTGGC	ATCCTGGC	1677707	VQSRTrancheINDEL95.00to96.00	0	none	1.0799999999999996e-4	0	92	1.0799999999999996e-4
chr8-141467372-TTCCTGGC-CTCCTGGC	chr8	141467372	TTCCTGGC	CTCCTGGC	1677707	VQSRTrancheINDEL95.00to96.00	0	none	9e-6	0	92	9e-6
chr8-141467372-TTCCTGGC-T	chr8	141467372	TTCCTGGC	T	1677707	VQSRTrancheINDEL95.00to96.00	0.21355	eas	0.135469	34	92	0.21355
chr8-141467373-TCCTGGCC-*	chr8	141467373	TCCTGGCC	*	651	VQSRTrancheINDEL97.00to99.00	0	none	0.13570400000000002	34	134	0.13570400000000002
chr8-141467373-TCCTGGCC-ACCTGGCC	chr8	141467373	TCCTGGCC	ACCTGGCC	651	VQSRTrancheINDEL97.00to99.00	0	none	2.2000000000000003e-5	0	134	2.2000000000000003e-5
chr8-141467373-TCCTGGCC-GCCTGGCC	chr8	141467373	TCCTGGCC	GCCTGGCC	651	VQSRTrancheINDEL97.00to99.00	0	none	9e-6	0	134	9e-6
chr8-141467373-TCCTGGCC-T	chr8	141467373	TCCTGGCC	T	651	VQSRTrancheINDEL97.00to99.00	0	none	0	0	134	1e-6
chr8-141467374-C-*	chr8	141467374	C	*	380	PASS	0	none	0.13567	34	130	0.13567
chr8-141467374-C-T	chr8	141467374	C	T	380	PASS	0	none	9e-6	0	130	9e-6
chr8-141467376-T-*	chr8	141467376	T	*	276	PASS	0	none	0.13554700000000003	34	104	0.13554700000000003
chr8-141467376-T-A	chr8	141467376	T	A	276	PASS	5e-7	nfe	8.9e-5	0	104	8.9e-5
chr8-141467377-GGC-*	chr8	141467377	GGC	*	87	VQSRTrancheINDEL97.00to99.00	0	none	0.13563100000000003	34	134	0.13563100000000003
chr8-141467377-GGC-G	chr8	141467377	GGC	G	87	VQSRTrancheINDEL97.00to99.00	0	none	0	0	134	1e-6
chr8-141467377-GGC-TGC	chr8	141467377	GGC	TGC	87	VQSRTrancheINDEL97.00to99.00	0	none	0	0	134	1e-6
chr8-141467379-C-*	chr8	141467379	C	*	7657	PASS	0	none	0.13565800000000003	34	134	0.13565800000000003
chr8-141467379-C-A	chr8	141467379	C	A	7657	PASS	1.434e-5	nfe	0	0	134	1.434e-5
chr8-141467379-C-T	chr8	141467379	C	T	7657	PASS	0.0014787	nfe	0.00249	0	134	0.00249
chr8-141467390-C-T	chr8	141467390	C	T	1861540	PASS	0.18167	eas	0.14062800000000003	34	134	0.18167
chr8-141467417-G-A	chr8	141467417	G	A	1294881	PASS	0.18485	eas	0.137996	34	128	0.18485
chr8-141467417-G-C	chr8	141467417	G	C	1294881	PASS	7.6e-7	nfe	5.2999999999999994e-5	0	128	5.2999999999999994e-5
chr8-141467453-T-C	chr8	141467453	T	C	2863317	PASS	0.18527	eas	0.16625800000000002	34	134	0.18527
chr8-141467463-CG-C	chr8	141467463	CG	C	2951468	PASS	4.0104e-4	afr	1.47e-4	0	134	4.0104e-4
chr8-141467463-CG-TG	chr8	141467463	CG	TG	2951468	PASS	0	none	0.165881	34	134	0.165881
chr8-141467488-C-T	chr8	141467488	C	T	3054081	PASS	0.18455	eas	0.165827	34	134	0.18455
chr8-141467492-G-A	chr8	141467492	G	A	3032458	PASS	0.18472	eas	0.165477	34	134	0.18472
chr8-141467514-C-T	chr8	141467514	C	T	2743159	PASS	0.18412	eas	0.16324100000000002	34	134	0.18412
chr8-141467602-G-A	chr8	141467602	G	A	48744	PASS	0.0035514	mid	0.003626	1	134	0.003626
chr8-141467652-T-*	chr8	141467652	T	*	9122288	PASS	0	none	0	0	134	1e-6
chr8-141467652-T-A	chr8	141467652	T	A	9122288	PASS	0	none	0	0	134	1e-6
chr8-141467652-T-C	chr8	141467652	T	C	9122288	PASS	0.99595	nfe	0.9250710000000004	133	134	0.99595
chr8-141467671-C-G	chr8	141467671	C	G	910059	PASS	0.19514	eas	0.134386	34	134	0.19514
chr8-141467688-A-*	chr8	141467688	A	*	782	PASS	0	none	0	0	134	1e-6
chr8-141467688-A-C	chr8	141467688	A	C	782	PASS	1.745e-5	sas	6.100000000000004e-4	0	134	6.100000000000004e-4
chr8-141467688-A-G	chr8	141467688	A	G	782	PASS	0	none	9e-6	1	134	9e-6
chr8-141467688-A-T	chr8	141467688	A	T	782	PASS	0	none	9e-6	0	134	9e-6
chr8-141470510-C-T	chr8	141470510	C	T	17145073	PASS	0.98894	eas	0.90334	127	134	0.98894
chr8-141470585-A-G	chr8	141470585	A	G	96306	PASS	0.0058725	nfe	0.00259	1	134	0.0058725
chr8-141470701-C-T	chr8	141470701	C	T	382507	PASS	0.020653	sas	0.01170599999999998	2	134	0.020653
chr8-141471207-G-A	chr8	141471207	G	A	1173299	PASS	0.093505	amr	0.05656200000000002	8	134	0.093505
chr8-141472963-C-T	chr8	141472963	C	T	12263979	PASS	0.6301	amr	0.4239579999999997	65	132	0.6301
chr8-141473035-A-*	chr8	141473035	A	*	46401	VQSRTrancheSNP99.80to99.90	0	none	1.88e-4	0	102	1.88e-4
chr8-141473035-A-C	chr8	141473035	A	C	46401	VQSRTrancheSNP99.80to99.90	0.038866	sas	0.02272400000000001	1	102	0.038866
chr8-141473035-A-T	chr8	141473035	A	T	46401	VQSRTrancheSNP99.80to99.90	1.18e-6	nfe	0	0	102	1.18e-6
chr8-141473044-GACCC-*	chr8	141473044	GACCC	*	232259	ExcessHet	0	none	3.160000000000005e-4	0	122	3.160000000000005e-4
chr8-141473044-GACCC-CACCC	chr8	141473044	GACCC	CACCC	232259	ExcessHet	0	none	5.2999999999999994e-5	0	122	5.2999999999999994e-5
chr8-141473044-GACCC-G	chr8	141473044	GACCC	G	232259	ExcessHet	0	none	0	0	122	1e-6
chr8-141473044-GACCC-GC	chr8	141473044	GACCC	GC	232259	ExcessHet	0	none	9.640000000000004e-4	0	122	9.640000000000004e-4
chr8-141473044-GACCC-GCACCC	chr8	141473044	GACCC	GCACCC	232259	ExcessHet	0	none	0.022075	0	122	0.022075
chr8-141473044-GACCC-GCC	chr8	141473044	GACCC	GCC	232259	ExcessHet	0	none	0.03249600000000002	0	122	0.03249600000000002
chr8-141473044-GACCC-GCCACCC	chr8	141473044	GACCC	GCCACCC	232259	ExcessHet	0	none	0.01075999999999998	0	122	0.01075999999999998
chr8-141473044-GACCC-GCCC	chr8	141473044	GACCC	GCCC	232259	ExcessHet	0	none	0.03531400000000002	0	122	0.03531400000000002
chr8-141473044-GACCC-GCCCACCC	chr8	141473044	GACCC	GCCCACCC	232259	ExcessHet	0	none	0.00125299999999999	0	122	0.00125299999999999
chr8-141473044-GACCC-GCCCCACCC	chr8	141473044	GACCC	GCCCCACCC	232259	ExcessHet	0	none	7.099999999999998e-5	0	122	7.099999999999998e-5
chr8-141473044-GACCC-GTCCACCC	chr8	141473044	GACCC	GTCCACCC	232259	ExcessHet	0	none	0	0	122	1e-6
chr8-141473044-GACCC-TACCC	chr8	141473044	GACCC	TACCC	232259	ExcessHet	0	none	2.2000000000000003e-5	0	122	2.2000000000000003e-5
chr8-141473045-ACCCCCCCCCCCCG-*	chr8	141473045	ACCCCCCCCCCCCG	*	6365177	VQSRTrancheINDEL95.00to96.00	0	none	0.045555	0	110	0.045555
chr8-141473045-ACCCCCCCCCCCCG-A	chr8	141473045	ACCCCCCCCCCCCG	A	6365177	VQSRTrancheINDEL95.00to96.00	2.374e-5	sas	9e-6	0	110	2.374e-5
chr8-141473045-ACCCCCCCCCCCCG-ACACCCCCCCCCCCCCCG	chr8	141473045	ACCCCCCCCCCCCG	ACACCCCCCCCCCCCCCG	6365177	VQSRTrancheINDEL95.00to96.00	0	none	0	0	110	1e-6
chr8-141473045-ACCCCCCCCCCCCG-ACACCCCCCCCCCCCCG	chr8	141473045	ACCCCCCCCCCCCG	ACACCCCCCCCCCCCCG	6365177	VQSRTrancheINDEL95.00to96.00	0	none	0	0	110	1e-6
chr8-141473045-ACCCCCCCCCCCCG-ACCCCCCCCCCCCCCCCCCCCCCCCCCCCCCCCCCCCCCG	chr8	141473045	ACCCCCCCCCCCCG	ACCCCCCCCCCCCCCCCCCCCCCCCCCCCCCCCCCCCCCG	6365177	VQSRTrancheINDEL95.00to96.00	0	none	0	0	110	1e-6
chr8-141473045-ACCCCCCCCCCCCG-ACCCCCCCCCCCCCCCCCG	chr8	141473045	ACCCCCCCCCCCCG	ACCCCCCCCCCCCCCCCCG	6365177	VQSRTrancheINDEL95.00to96.00	0	none	2.2000000000000003e-5	0	110	2.2000000000000003e-5
chr8-141473045-ACCCCCCCCCCCCG-ACCCCCCCCCCCCCCCCG	chr8	141473045	ACCCCCCCCCCCCG	ACCCCCCCCCCCCCCCCG	6365177	VQSRTrancheINDEL95.00to96.00	0	none	2.2999999999999995e-4	0	110	2.2999999999999995e-4
chr8-141473045-ACCCCCCCCCCCCG-ACCCCCCCCCCCCCCCG	chr8	141473045	ACCCCCCCCCCCCG	ACCCCCCCCCCCCCCCG	6365177	VQSRTrancheINDEL95.00to96.00	0	none	0.005464	1	110	0.005464
chr8-141473045-ACCCCCCCCCCCCG-ACCCCCCCCCCCCCCG	chr8	141473045	ACCCCCCCCCCCCG	ACCCCCCCCCCCCCCG	6365177	VQSRTrancheINDEL95.00to96.00	0	none	0.02797300000000001	5	110	0.02797300000000001
chr8-141473045-ACCCCCCCCCCCCG-ACCCCCCCCCCCCCG	chr8	141473045	ACCCCCCCCCCCCG	ACCCCCCCCCCCCCG	6365177	VQSRTrancheINDEL95.00to96.00	0	none	0.06981600000000002	11	110	0.06981600000000002
chr8-141473045-ACCCCCCCCCCCCG-ACCCCCCCCCCCG	chr8	141473045	ACCCCCCCCCCCCG	ACCCCCCCCCCCG	6365177	VQSRTrancheINDEL95.00to96.00	0	none	0.170833	27	110	0.170833
chr8-141473045-ACCCCCCCCCCCCG-ACCCCCCCCCCG	chr8	141473045	ACCCCCCCCCCCCG	ACCCCCCCCCCG	6365177	VQSRTrancheINDEL95.00to96.00	0	none	0.2546929999999996	40	110	0.2546929999999996
chr8-141473045-ACCCCCCCCCCCCG-ACCCCCCCCCG	chr8	141473045	ACCCCCCCCCCCCG	ACCCCCCCCCG	6365177	VQSRTrancheINDEL95.00to96.00	0	none	0.02789300000000002	3	110	0.02789300000000002
chr8-141473045-ACCCCCCCCCCCCG-ACCCCCCCCG	chr8	141473045	ACCCCCCCCCCCCG	ACCCCCCCCG	6365177	VQSRTrancheINDEL95.00to96.00	0	none	3.6999999999999985e-5	0	110	3.6999999999999985e-5
chr8-141473045-ACCCCCCCCCCCCG-ACCCCCCCG	chr8	141473045	ACCCCCCCCCCCCG	ACCCCCCCG	6365177	VQSRTrancheINDEL95.00to96.00	0	none	0	0	110	1e-6
chr8-141473045-ACCCCCCCCCCCCG-ACCCCCG	chr8	141473045	ACCCCCCCCCCCCG	ACCCCCG	6365177	VQSRTrancheINDEL95.00to96.00	0	none	0.003142	0	110	0.003142
chr8-141473045-ACCCCCCCCCCCCG-ACCCCG	chr8	141473045	ACCCCCCCCCCCCG	ACCCCG	6365177	VQSRTrancheINDEL95.00to96.00	0	none	3.6999999999999985e-5	0	110	3.6999999999999985e-5
chr8-141473045-ACCCCCCCCCCCCG-ACCGCCCCCCCCCCCCG	chr8	141473045	ACCCCCCCCCCCCG	ACCGCCCCCCCCCCCCG	6365177	VQSRTrancheINDEL95.00to96.00	0	none	0	0	110	1e-6
chr8-141473045-ACCCCCCCCCCCCG-CCCCCCCCCCCCCG	chr8	141473045	ACCCCCCCCCCCCG	CCCCCCCCCCCCCG	6365177	VQSRTrancheINDEL95.00to96.00	0	none	0.07337700000000001	0	110	0.07337700000000001
chr8-141473045-ACCCCCCCCCCCCG-GCCCCCCCCCCCCG	chr8	141473045	ACCCCCCCCCCCCG	GCCCCCCCCCCCCG	6365177	VQSRTrancheINDEL95.00to96.00	0	none	9e-6	0	110	9e-6
chr8-141473045-ACCCCCCCCCCCCG-TCCCCCCCCCCCCG	chr8	141473045	ACCCCCCCCCCCCG	TCCCCCCCCCCCCG	6365177	VQSRTrancheINDEL95.00to96.00	0	none	0	0	110	1e-6
chr8-141473046-CCCCCCCCCCCCG-*	chr8	141473046	CCCCCCCCCCCCG	*	5837	VQSRTrancheINDEL99.50to99.90	0	none	0.46524199999999943	56	90	0.46524199999999943
chr8-141473046-CCCCCCCCCCCCG-C	chr8	141473046	CCCCCCCCCCCCG	C	5837	VQSRTrancheINDEL99.50to99.90	0.0038481	nfe	0.00176699999999999	0	90	0.0038481
chr8-141473046-CCCCCCCCCCCCG-CACCCCCCCCCCCG	chr8	141473046	CCCCCCCCCCCCG	CACCCCCCCCCCCG	5837	VQSRTrancheINDEL99.50to99.90	0	none	2.2000000000000003e-5	0	90	2.2000000000000003e-5
chr8-141473046-CCCCCCCCCCCCG-CCTCCCCCCCCCCCG	chr8	141473046	CCCCCCCCCCCCG	CCTCCCCCCCCCCCG	5837	VQSRTrancheINDEL99.50to99.90	0	none	6.330000000000003e-4	0	90	6.330000000000003e-4
chr8-141473046-CCCCCCCCCCCCG-TCCCCCCCCCCCG	chr8	141473046	CCCCCCCCCCCCG	TCCCCCCCCCCCG	5837	VQSRTrancheINDEL99.50to99.90	0	none	0	0	90	1e-6
chr8-141473047-CCCCCCCCCCCG-*	chr8	141473047	CCCCCCCCCCCG	*	66024	VQSRTrancheINDEL99.50to99.90	0	none	0.3421089999999994	45	90	0.3421089999999994
chr8-141473047-CCCCCCCCCCCG-ACCCCCCCCCCG	chr8	141473047	CCCCCCCCCCCG	ACCCCCCCCCCG	66024	VQSRTrancheINDEL99.50to99.90	0	none	3.6999999999999985e-5	0	90	3.6999999999999985e-5
chr8-141473047-CCCCCCCCCCCG-C	chr8	141473047	CCCCCCCCCCCG	C	66024	VQSRTrancheINDEL99.50to99.90	0.053115	nfe	0.016445	1	90	0.053115
chr8-141473047-CCCCCCCCCCCG-CACCCCCCCCCCG	chr8	141473047	CCCCCCCCCCCG	CACCCCCCCCCCG	66024	VQSRTrancheINDEL99.50to99.90	0	none	3.3800000000000046e-4	0	90	3.3800000000000046e-4
chr8-141473047-CCCCCCCCCCCG-CGCCCCCCCCCCG	chr8	141473047	CCCCCCCCCCCG	CGCCCCCCCCCCG	66024	VQSRTrancheINDEL99.50to99.90	0	none	0	0	90	1e-6
chr8-141473048-CCCCCCCCCCG-*	chr8	141473048	CCCCCCCCCCG	*	248903	VQSRTrancheINDEL97.00to99.00	0	none	0.01476299999999999	1	78	0.01476299999999999
chr8-141473048-CCCCCCCCCCG-ACCCCCCCCCG	chr8	141473048	CCCCCCCCCCG	ACCCCCCCCCG	248903	VQSRTrancheINDEL97.00to99.00	0	none	5.74e-4	0	78	5.74e-4
chr8-141473048-CCCCCCCCCCG-C	chr8	141473048	CCCCCCCCCCG	C	248903	VQSRTrancheINDEL97.00to99.00	0.049196	mid	0.02203700000000001	4	78	0.049196
chr8-141473048-CCCCCCCCCCG-CCCCCCCCCCGCCCCCCCCCG	chr8	141473048	CCCCCCCCCCG	CCCCCCCCCCGCCCCCCCCCG	248903	VQSRTrancheINDEL97.00to99.00	0	none	1e-5	0	78	1e-5
chr8-141473048-CCCCCCCCCCG-CCTCCCCCCCCCG	chr8	141473048	CCCCCCCCCCG	CCTCCCCCCCCCG	248903	VQSRTrancheINDEL97.00to99.00	0	none	0	0	78	1e-6
chr8-141473048-CCCCCCCCCCG-CGCCCCCCCCCG	chr8	141473048	CCCCCCCCCCG	CGCCCCCCCCCG	248903	VQSRTrancheINDEL97.00to99.00	0	none	0	0	78	1e-6
chr8-141473048-CCCCCCCCCCG-CGGCTTTGACCCCCCCCCG	chr8	141473048	CCCCCCCCCCG	CGGCTTTGACCCCCCCCCG	248903	VQSRTrancheINDEL97.00to99.00	0	none	0	0	78	1e-6
chr8-141473048-CCCCCCCCCCG-TCCCCCCCCCG	chr8	141473048	CCCCCCCCCCG	TCCCCCCCCCG	248903	VQSRTrancheINDEL97.00to99.00	0	none	7.499999999999998e-5	0	78	7.499999999999998e-5
chr8-141473049-CCCCCCCCCG-*	chr8	141473049	CCCCCCCCCG	*	324432	VQSRTrancheINDEL95.00to96.00	0	none	0.027378	2	104	0.027378
chr8-141473049-CCCCCCCCCG-ACCCCCCCCG	chr8	141473049	CCCCCCCCCG	ACCCCCCCCG	324432	VQSRTrancheINDEL95.00to96.00	0	none	0.00998799999999998	1	104	0.00998799999999998
chr8-141473049-CCCCCCCCCG-C	chr8	141473049	CCCCCCCCCG	C	324432	VQSRTrancheINDEL95.00to96.00	0.01078	mid	0.005697	1	104	0.01078
chr8-141473049-CCCCCCCCCG-CCCACCCCCCCCG	chr8	141473049	CCCCCCCCCG	CCCACCCCCCCCG	324432	VQSRTrancheINDEL95.00to96.00	0	none	0	0	104	1e-6
chr8-141473049-CCCCCCCCCG-CCCCCCCCGCCCCCCCCG	chr8	141473049	CCCCCCCCCG	CCCCCCCCGCCCCCCCCG	324432	VQSRTrancheINDEL95.00to96.00	0	none	0	0	104	1e-6
chr8-141473049-CCCCCCCCCG-CTCCCCCCCCG	chr8	141473049	CCCCCCCCCG	CTCCCCCCCCG	324432	VQSRTrancheINDEL95.00to96.00	0	none	3.6999999999999985e-5	0	104	3.6999999999999985e-5
chr8-141473049-CCCCCCCCCG-GCCCCCCCCG	chr8	141473049	CCCCCCCCCG	GCCCCCCCCG	324432	VQSRTrancheINDEL95.00to96.00	0	none	0	0	104	1e-6
chr8-141473049-CCCCCCCCCG-TCCCCCCCCG	chr8	141473049	CCCCCCCCCG	TCCCCCCCCG	324432	VQSRTrancheINDEL95.00to96.00	0	none	0.003555	1	104	0.003555
chr8-141473050-CCCCCCCCG-*	chr8	141473050	CCCCCCCCG	*	15348	VQSRTrancheINDEL96.00to97.00	0	none	0.02989900000000001	3	104	0.02989900000000001
chr8-141473050-CCCCCCCCG-ACCCCCCCG	chr8	141473050	CCCCCCCCG	ACCCCCCCG	15348	VQSRTrancheINDEL96.00to97.00	0	none	5.399999999999999e-5	0	104	5.399999999999999e-5
chr8-141473050-CCCCCCCCG-C	chr8	141473050	CCCCCCCCG	C	15348	VQSRTrancheINDEL96.00to97.00	0.0010816	mid	6.410000000000003e-4	0	104	0.0010816
chr8-141473050-CCCCCCCCG-CACCCCCCCG	chr8	141473050	CCCCCCCCG	CACCCCCCCG	15348	VQSRTrancheINDEL96.00to97.00	0	none	9e-6	0	104	9e-6
chr8-141473050-CCCCCCCCG-CTCCCCCCCG	chr8	141473050	CCCCCCCCG	CTCCCCCCCG	15348	VQSRTrancheINDEL96.00to97.00	0	none	9e-6	0	104	9e-6
chr8-141473050-CCCCCCCCG-GCCCCCCCG	chr8	141473050	CCCCCCCCG	GCCCCCCCG	15348	VQSRTrancheINDEL96.00to97.00	0	none	9e-6	0	104	9e-6
chr8-141473051-CCCCCCCGCCCCCCCCCG-*	chr8	141473051	CCCCCCCGCCCCCCCCCG	*	8661	VQSRTrancheINDEL97.00to99.00	0	none	0.03790000000000001	3	106	0.03790000000000001
chr8-141473051-CCCCCCCGCCCCCCCCCG-C	chr8	141473051	CCCCCCCGCCCCCCCCCG	C	8661	VQSRTrancheINDEL97.00to99.00	0	none	2.2000000000000003e-5	0	106	2.2000000000000003e-5
chr8-141473051-CCCCCCCGCCCCCCCCCG-CCCCCCCCCCG	chr8	141473051	CCCCCCCGCCCCCCCCCG	CCCCCCCCCCG	8661	VQSRTrancheINDEL97.00to99.00	0	none	8.9e-5	0	106	8.9e-5
chr8-141473051-CCCCCCCGCCCCCCCCCG-GCCCCCCGCCCCCCCCCG	chr8	141473051	CCCCCCCGCCCCCCCCCG	GCCCCCCGCCCCCCCCCG	8661	VQSRTrancheINDEL97.00to99.00	0	none	8.9e-5	0	106	8.9e-5
chr8-141473052-CCCCCCGCCCCCCCCCG-*	chr8	141473052	CCCCCCGCCCCCCCCCG	*	4996	VQSRTrancheINDEL96.00to97.00	0	none	0.038035	3	106	0.038035
chr8-141473052-CCCCCCGCCCCCCCCCG-C	chr8	141473052	CCCCCCGCCCCCCCCCG	C	4996	VQSRTrancheINDEL96.00to97.00	0	none	0	0	106	1e-6
chr8-141473052-CCCCCCGCCCCCCCCCG-CCCCCCCCCCG	chr8	141473052	CCCCCCGCCCCCCCCCG	CCCCCCCCCCG	4996	VQSRTrancheINDEL96.00to97.00	0	none	1.27e-4	0	106	1.27e-4
chr8-141473052-CCCCCCGCCCCCCCCCG-GCCCCCGCCCCCCCCCG	chr8	141473052	CCCCCCGCCCCCCCCCG	GCCCCCGCCCCCCCCCG	4996	VQSRTrancheINDEL96.00to97.00	0	none	3.6999999999999985e-5	0	106	3.6999999999999985e-5
chr8-141473053-CCCCCG-*	chr8	141473053	CCCCCG	*	1986	VQSRTrancheINDEL97.00to99.00	0	none	0.034879	3	106	0.034879
chr8-141473053-CCCCCG-C	chr8	141473053	CCCCCG	C	1986	VQSRTrancheINDEL97.00to99.00	2.4716e-4	afr	3.6999999999999985e-5	0	106	2.4716e-4
chr8-141473053-CCCCCG-CCGCCCCG	chr8	141473053	CCCCCG	CCGCCCCG	1986	VQSRTrancheINDEL97.00to99.00	0	none	0	0	106	1e-6
chr8-141473053-CCCCCG-GCCCCG	chr8	141473053	CCCCCG	GCCCCG	1986	VQSRTrancheINDEL97.00to99.00	0	none	0	0	106	1e-6
chr8-141473054-C-*	chr8	141473054	C	*	319	VQSRTrancheINDEL97.00to99.00	0	none	0.034832	3	116	0.034832
chr8-141473054-C-A	chr8	141473054	C	A	319	VQSRTrancheINDEL97.00to99.00	0	none	0	0	116	1e-6
chr8-141473054-C-CCT	chr8	141473054	C	CCT	319	VQSRTrancheINDEL97.00to99.00	0	none	0	0	116	1e-6
chr8-141473054-C-CG	chr8	141473054	C	CG	319	VQSRTrancheINDEL97.00to99.00	0	none	0	0	116	1e-6
chr8-141473054-C-G	chr8	141473054	C	G	319	VQSRTrancheINDEL97.00to99.00	0	none	0	0	116	1e-6
chr8-141473055-CCCG-*	chr8	141473055	CCCG	*	2020	VQSRTrancheINDEL97.00to99.00	0	none	0.03483000000000001	3	114	0.03483000000000001
chr8-141473055-CCCG-C	chr8	141473055	CCCG	C	2020	VQSRTrancheINDEL97.00to99.00	0	none	0	0	114	1e-6
chr8-141473055-CCCG-CCTCCG	chr8	141473055	CCCG	CCTCCG	2020	VQSRTrancheINDEL97.00to99.00	0	none	9e-6	0	114	9e-6
chr8-141473055-CCCG-CGCCG	chr8	141473055	CCCG	CGCCG	2020	VQSRTrancheINDEL97.00to99.00	0	none	5.2999999999999994e-5	0	114	5.2999999999999994e-5
chr8-141473055-CCCG-GCCG	chr8	141473055	CCCG	GCCG	2020	VQSRTrancheINDEL97.00to99.00	0	none	1.27e-4	0	114	1.27e-4
chr8-141473056-CCG-*	chr8	141473056	CCG	*	6208	VQSRTrancheINDEL97.00to99.00	0	none	0.034834	3	90	0.034834
chr8-141473056-CCG-C	chr8	141473056	CCG	C	6208	VQSRTrancheINDEL97.00to99.00	6.399e-5	afr	1.0799999999999996e-4	0	90	1.0799999999999996e-4
chr8-141473056-CCG-CGCG	chr8	141473056	CCG	CGCG	6208	VQSRTrancheINDEL97.00to99.00	0	none	0	0	90	1e-6
chr8-141473056-CCG-GCG	chr8	141473056	CCG	GCG	6208	VQSRTrancheINDEL97.00to99.00	0	none	0.002992	0	90	0.002992
chr8-141473057-CG-*	chr8	141473057	CG	*	16409	VQSRTrancheINDEL97.00to99.00	0	none	0.03502900000000002	3	72	0.03502900000000002
chr8-141473057-CG-C	chr8	141473057	CG	C	16409	VQSRTrancheINDEL97.00to99.00	9.9073e-4	nfe	0.002864	0	72	0.002864
chr8-141473057-CG-GG	chr8	141473057	CG	GG	16409	VQSRTrancheINDEL97.00to99.00	0	none	0.00193899999999999	0	72	0.00193899999999999
chr8-141473058-GCCCCCCC-*	chr8	141473058	GCCCCCCC	*	46517	PASS	0	none	0.03183600000000001	3	76	0.03183600000000001
chr8-141473058-GCCCCCCC-ACCCCCCC	chr8	141473058	GCCCCCCC	ACCCCCCC	46517	PASS	0	none	1.28e-4	0	76	1.28e-4
chr8-141473058-GCCCCCCC-CCCCCCCC	chr8	141473058	GCCCCCCC	CCCCCCCC	46517	PASS	0	none	0.005154	0	76	0.005154
chr8-141473058-GCCCCCCC-G	chr8	141473058	GCCCCCCC	G	46517	PASS	4.256e-5	nfe	0	0	76	4.256e-5
chr8-141473058-GCCCCCCC-GCCCCC	chr8	141473058	GCCCCCCC	GCCCCC	46517	PASS	0	none	9e-6	0	76	9e-6
chr8-141473058-GCCCCCCC-GCCCCCC	chr8	141473058	GCCCCCCC	GCCCCCC	46517	PASS	0	none	0.00802199999999998	0	76	0.00802199999999998
chr8-141473058-GCCCCCCC-GCCCCCCCC	chr8	141473058	GCCCCCCC	GCCCCCCCC	46517	PASS	0	none	0.002664	0	76	0.002664
chr8-141473938-C-T	chr8	141473938	C	T	11097	PASS	9.7093e-4	nfe	4.500000000000005e-4	1	132	9.7093e-4
chr8-141474044-T-C	chr8	141474044	T	C	12053649	PASS	0.62514	amr	0.43295799999999984	68	134	0.62514
chr8-141474266-A-AG	chr8	141474266	A	AG	30172936.97	PASS	0.99819	nfe	0.9798080000000008	134	134	0.99819
chr8-141474266-A-AT	chr8	141474266	A	AT	30172936.97	PASS	0	none	0	0	134	1e-6
chr8-141475805-C-T	chr8	141475805	C	T	23185	PASS	0.0020143	nfe	0.00108399999999999	1	134	0.0020143
chr8-141476002-C-T	chr8	141476002	C	T	300909	PASS	0.0094261	mid	0.006034	1	134	0.0094261
chr8-141476269-C-T	chr8	141476269	C	T	7411076	PASS	0.62465	eas	0.4121109999999995	67	134	0.62465
chr8-141477438-A-G	chr8	141477438	A	G	1682098	PASS	0.05013	nfe	0.04334400000000001	5	134	0.05013
chr8-141477756-A-G	chr8	141477756	A	G	13891916	PASS	0.66313	amr	0.4937039999999994	75	134	0.66313
chr8-141477795-T-A	chr8	141477795	T	A	114512	PASS	0.0064622	nfe	0.003144	1	134	0.0064622
chr8-141477932-C-T	chr8	141477932	C	T	958635	PASS	0.050429	nfe	0.043851	5	134	0.050429
chr8-141477958-G-A	chr8	141477958	G	A	724250	PASS	0.051781	mid	0.04337100000000001	5	134	0.051781
chr8-141477958-G-T	chr8	141477958	G	T	724250	PASS	0	none	3.6999999999999985e-5	0	134	3.6999999999999985e-5
chr8-141478023-A-C	chr8	141478023	A	C	880704	PASS	0	none	0	0	134	1e-6
chr8-141478023-A-G	chr8	141478023	A	G	880704	PASS	0.20612	afr	0.06469400000000002	6	134	0.20612
chr8-141478562-C-*	chr8	141478562	C	*	15774643	PASS	0	none	0	0	134	1e-6
chr8-141478562-C-T	chr8	141478562	C	T	15774643	PASS	0.98907	eas	0.902067	127	134	0.98907
chr8-141478705-C-T	chr8	141478705	C	T	18709	PASS	5.5289e-4	nfe	3.820000000000003e-4	1	134	5.5289e-4
chr8-141478737-G-A	chr8	141478737	G	A	13926325	PASS	0.63159	amr	0.42154699999999967	69	134	0.63159
chr8-141478792-G-C	chr8	141478792	G	C	1024355	PASS	0.051564	mid	0.04337100000000001	5	134	0.051564
chr8-141478894-A-G	chr8	141478894	A	G	6866338	PASS	0.62189	eas	0.4091909999999995	69	134	0.62189
chr8-141478994-TG-T	chr8	141478994	TG	T	586971.97	PASS	0.053083	mid	0.03915800000000001	5	132	0.053083
chr8-141478995-G-*	chr8	141478995	G	*	8611	PASS	0	none	0.03916000000000001	5	134	0.03916000000000001
chr8-141478995-G-C	chr8	141478995	G	C	8611	PASS	5.6275e-4	nfe	3.820000000000003e-4	0	134	5.6275e-4
chr8-141479291-G-T	chr8	141479291	G	T	313421	PASS	0.076601	afr	0.00797599999999998	1	134	0.076601
chr8-141479292-C-T	chr8	141479292	C	T	321743	PASS	0.085576	afr	0.00831399999999999	1	134	0.085576
chr8-141479310-A-G	chr8	141479310	A	G	8997623	PASS	0.40619	nfe	0.33892099999999997	46	134	0.40619
chr8-141479462-G-A	chr8	141479462	G	A	12101732	PASS	0.98882	eas	0.8692300000000003	127	134	0.98882
chr8-141479462-G-C	chr8	141479462	G	C	12101732	PASS	0	none	0	0	134	1e-6
chr8-141479475-C-A	chr8	141479475	C	A	490	PASS	0	none	0	1	132	1e-6
chr8-141479881-C-*	chr8	141479881	C	*	25565778	PASS	0	none	0	0	134	1e-6
chr8-141479881-C-T	chr8	141479881	C	T	25565778	PASS	0.98906	eas	0.921169	128	134	0.98906
chr8-141479979-A-AT	chr8	141479979	A	AT	663562	PASS	9.3701e-4	eas	0	0	134	9.3701e-4
chr8-141479979-A-G	chr8	141479979	A	G	663562	PASS	0.21237	afr	0.01920200000000001	1	134	0.21237
chr8-141480020-G-T	chr8	141480020	G	T	26293791	PASS	0.92949	amr	0.8594230000000006	122	134	0.92949
chr8-141480039-C-A	chr8	141480039	C	A	382486	PASS	0.018483	nfe	0.01356699999999999	1	134	0.018483
chr8-141480060-AC-A	chr8	141480060	AC	A	2148984	PASS	0.0077399	afr	8.210000000000002e-4	0	134	0.0077399
chr8-141480060-AC-ACC	chr8	141480060	AC	ACC	2148984	PASS	0	none	0.129168	13	134	0.129168
chr8-141480060-AC-ACCC	chr8	141480060	AC	ACCC	2148984	PASS	0	none	5.180000000000002e-4	0	134	5.180000000000002e-4
chr8-141480060-AC-CC	chr8	141480060	AC	CC	2148984	PASS	0	none	1.0799999999999996e-4	0	134	1.0799999999999996e-4
chr8-141480065-C-CT	chr8	141480065	C	CT	1051670	PASS	8.0893e-4	sas	0	0	134	8.0893e-4
chr8-141480065-C-T	chr8	141480065	C	T	1051670	PASS	0.052218	nfe	0.04406400000000002	5	134	0.052218
chr8-141480066-CCCAAGGTGGCCTGCCA-ACCAAGGTGGCCTGCCA	chr8	141480066	CCCAAGGTGGCCTGCCA	ACCAAGGTGGCCTGCCA	5153048	PASS	0	none	0	0	134	1e-6
chr8-141480066-CCCAAGGTGGCCTGCCA-C	chr8	141480066	CCCAAGGTGGCCTGCCA	C	5153048	PASS	2.859e-5	afr	8.9e-5	0	134	8.9e-5
chr8-141480066-CCCAAGGTGGCCTGCCA-CGCCAAGGTGGCCTGCCA	chr8	141480066	CCCAAGGTGGCCTGCCA	CGCCAAGGTGGCCTGCCA	5153048	PASS	0	none	9e-6	0	134	9e-6
chr8-141480066-CCCAAGGTGGCCTGCCA-GCCAAGGTGGCCTGCCA	chr8	141480066	CCCAAGGTGGCCTGCCA	GCCAAGGTGGCCTGCCA	5153048	PASS	0	none	9e-6	0	134	9e-6
chr8-141480066-CCCAAGGTGGCCTGCCA-TCCAAGGTGGCCTGCCA	chr8	141480066	CCCAAGGTGGCCTGCCA	TCCAAGGTGGCCTGCCA	5153048	PASS	0	none	0.21439300000000003	39	134	0.21439300000000003
chr8-141480114-G-C	chr8	141480114	G	C	4787140	PASS	0.51248	amr	0.235755	23	134	0.51248
chr8-141480144-C-T	chr8	141480144	C	T	1171948	PASS	0.072584	mid	0.05568000000000001	5	134	0.072584
chr8-141480153-C-T	chr8	141480153	C	T	772	PASS	7.15e-6	nfe	0	1	134	7.15e-6
chr8-141480192-G-A	chr8	141480192	G	A	24408	PASS	0.016346	afr	9.160000000000004e-4	1	134	0.016346
chr8-141480347-A-C	chr8	141480347	A	C	1679715	PASS	0.051523	mid	0.04940200000000001	5	134	0.051523
chr8-141488414-T-A	chr8	141488414	T	A	146	PASS	3.554e-5	nfe	2.08e-4	0	14	2.08e-4
chr8-141488414-T-C	chr8	141488414	T	C	146	PASS	0	none	0	0	14	1e-6
chr8-141488421-TTC-GTC	chr8	141488421	TTC	GTC	3868	VQSRTrancheINDEL95.00to96.00	0	none	0	0	102	1e-6
chr8-141488421-TTC-T	chr8	141488421	TTC	T	3868	VQSRTrancheINDEL95.00to96.00	4.7381e-4	sas	0.00159399999999999	0	102	0.00159399999999999
chr8-141488421-TTC-TTCTC	chr8	141488421	TTC	TTCTC	3868	VQSRTrancheINDEL95.00to96.00	0	none	2.2000000000000003e-5	0	102	2.2000000000000003e-5
chr8-141488452-T-A	chr8	141488452	T	A	1633	VQSRTrancheSNP99.90to99.95	0.0015997	eas	0.00156599999999999	0	28	0.0015997
chr8-141488452-T-C	chr8	141488452	T	C	1633	VQSRTrancheSNP99.90to99.95	0	none	2.2000000000000003e-5	0	28	2.2000000000000003e-5
chr8-141488455-T-A	chr8	141488455	T	A	2018	VQSRTrancheSNP99.80to99.90	9.5298e-4	eas	0.00156599999999999	0	26	0.00156599999999999
chr8-141488455-T-G	chr8	141488455	T	G	2018	VQSRTrancheSNP99.80to99.90	0	none	0	0	26	1e-6
chr8-141488462-T-A	chr8	141488462	T	A	9713	VQSRTrancheSNP99.80to99.90	0.016589	eas	0.007227	2	20	0.016589
chr8-141488468-T-A	chr8	141488468	T	A	4948	VQSRTrancheSNP99.90to99.95	0.0075081	eas	0.003691	1	20	0.0075081
chr8-141488468-T-C	chr8	141488468	T	C	4948	VQSRTrancheSNP99.90to99.95	0	none	0	0	20	1e-6
chr8-141488673-G-A	chr8	141488673	G	A	16659	PASS	0.003583	afr	0.00125299999999999	1	134	0.003583
chr8-141489675-C-T	chr8	141489675	C	T	12134	PASS	0.038539	afr	0.003841	0	4	0.038539
chr8-141489748-C-T	chr8	141489748	C	T	31437	PASS	0.016975	mid	0.00862899999999998	1	36	0.016975
chr8-141489771-T-C	chr8	141489771	T	C	119660	PASS	0.1669	eas	0.03100700000000001	4	58	0.1669
chr8-141490215-G-A	chr8	141490215	G	A	338031	PASS	0.015885	nfe	0.01047699999999999	3	134	0.015885
chr8-141490215-G-T	chr8	141490215	G	T	338031	PASS	6.094e-5	mid	0	0	134	6.094e-5
chr8-141490245-C-T	chr8	141490245	C	T	2775082	PASS	0.16958	eas	0.095122	9	134	0.16958
chr8-141490371-C-G	chr8	141490371	C	G	123352	PASS	0.054572	afr	0.007561	1	134	0.054572
chr8-141490375-G-A	chr8	141490375	G	A	26239	PASS	0.0043082	nfe	0.00171799999999999	2	134	0.0043082
chr8-141494696-T-G	chr8	141494696	T	G	6247461	PASS	0.42445	nfe	0.35883499999999985	47	134	0.42445
chr8-141494938-C-T	chr8	141494938	C	T	6709733	PASS	0.37576	eas	0.209134	40	134	0.37576
chr8-141494956-T-*	chr8	141494956	T	*	25656685	PASS	0	none	3.6000000000000035e-4	0	134	3.6000000000000035e-4
chr8-141494956-T-C	chr8	141494956	T	C	25656685	PASS	0.79938	amr	0.6633390000000003	83	134	0.79938
chr8-141494957-G-*	chr8	141494957	G	*	14178365	PASS	0	none	1.6699999999999994e-4	0	134	1.6699999999999994e-4
chr8-141494957-G-T	chr8	141494957	G	T	14178365	PASS	0.42442	nfe	0.35855199999999976	47	134	0.42442
chr8-141495290-T-A	chr8	141495290	T	A	223422	ExcessHet	0.13858	nfe	0.04915300000000001	29	68	0.13858
chr8-141495290-T-C	chr8	141495290	T	C	223422	ExcessHet	6.339e-5	nfe	5.2999999999999994e-5	0	68	6.339e-5
chr8-141495296-T-A	chr8	141495296	T	A	265283	ExcessHet	0.128	eas	0.051953	30	68	0.128
chr8-141495296-T-C	chr8	141495296	T	C	265283	ExcessHet	2.2781e-4	nfe	2.08e-4	0	68	2.2781e-4
chr8-141495296-T-TGG	chr8	141495296	T	TGG	265283	ExcessHet	0	none	0	0	68	1e-6
chr8-141495298-T-A	chr8	141495298	T	A	33765	PASS	0.014085	nfe	0.01375799999999999	9	82	0.014085
chr8-141495305-T-A	chr8	141495305	T	A	147080	ExcessHet	0.0666	eas	0.03591700000000001	18	58	0.0666
chr8-141495305-T-C	chr8	141495305	T	C	147080	ExcessHet	9.306e-5	eas	2.08e-4	0	58	2.08e-4
chr8-141495311-T-A	chr8	141495311	T	A	26593	PASS	0.0092792	eas	0.01108599999999999	4	74	0.01108599999999999
chr8-141495478-C-A	chr8	141495478	C	A	21618564	PASS	0.81074	amr	0.6944760000000003	86	134	0.81074
chr8-141495478-C-T	chr8	141495478	C	T	21618564	PASS	3.9904e-4	eas	2.2000000000000003e-5	0	134	3.9904e-4
chr8-141496301-G-C	chr8	141496301	G	C	1505733	PASS	0.15993	eas	0.07790000000000002	8	134	0.15993
chr8-141496336-C-T	chr8	141496336	C	T	459661	PASS	0.034929	nfe	0.02025800000000002	3	134	0.034929
chr8-141496361-A-G	chr8	141496361	A	G	18837011	PASS	0.80025	amr	0.6649910000000004	83	134	0.80025
chr8-141496628-C-G	chr8	141496628	C	G	231103	PASS	9.628e-5	sas	9e-6	0	134	9.628e-5
chr8-141496628-C-T	chr8	141496628	C	T	231103	PASS	0.076812	afr	0.02039000000000001	2	134	0.076812
chr8-141496726-C-G	chr8	141496726	C	G	5084437	PASS	0.7699	amr	0.6375700000000005	82	128	0.7699
chr8-141496726-C-T	chr8	141496726	C	T	5084437	PASS	0	none	2.2000000000000003e-5	0	128	2.2000000000000003e-5
chr8-141507030-TGG-*	chr8	141507030	TGG	*	14095914	ExcessHet	0	none	9e-6	0	132	9e-6
chr8-141507030-TGG-GGG	chr8	141507030	TGG	GGG	14095914	ExcessHet	0	none	0	0	132	1e-6
chr8-141507030-TGG-T	chr8	141507030	TGG	T	14095914	ExcessHet	1.518e-5	nfe	9e-6	0	132	1.518e-5
chr8-141507030-TGG-TCGG	chr8	141507030	TGG	TCGG	14095914	ExcessHet	0	none	0	0	132	1e-6
chr8-141507030-TGG-TG	chr8	141507030	TGG	TG	14095914	ExcessHet	0	none	0.4297709999999998	54	132	0.4297709999999998
chr8-141507030-TGG-TGGG	chr8	141507030	TGG	TGGG	14095914	ExcessHet	0	none	0.210309	30	132	0.210309
chr8-141507030-TGG-TGGGG	chr8	141507030	TGG	TGGGG	14095914	ExcessHet	0	none	0.007612	1	132	0.007612
chr8-141507030-TGG-TGGGGG	chr8	141507030	TGG	TGGGGG	14095914	ExcessHet	0	none	0	0	132	1e-6
chr8-141507031-G-*	chr8	141507031	G	*	6414	VQSRTrancheINDEL95.00to96.00	0	none	0.43017599999999984	54	132	0.43017599999999984
chr8-141507031-G-C	chr8	141507031	G	C	6414	VQSRTrancheINDEL95.00to96.00	2.311e-5	eas	9e-6	0	132	2.311e-5
chr8-141507031-G-GT	chr8	141507031	G	GT	6414	VQSRTrancheINDEL95.00to96.00	2.362e-5	nfe	9e-6	0	132	2.362e-5
chr8-141507031-G-T	chr8	141507031	G	T	6414	VQSRTrancheINDEL95.00to96.00	0.00249	eas	4.05e-4	0	132	0.00249
chr8-141507034-G-A	chr8	141507034	G	A	731036	PASS	0	none	2.2000000000000003e-5	0	134	2.2000000000000003e-5
chr8-141507034-G-C	chr8	141507034	G	C	731036	PASS	0.046662	amr	0.02433200000000001	3	134	0.046662
chr8-141507034-G-GC	chr8	141507034	G	GC	731036	PASS	1.35e-6	nfe	0	0	134	1.35e-6
chr8-141507037-G-A	chr8	141507037	G	A	2443516	PASS	0.16137	afr	0.07747100000000003	5	134	0.16137
chr8-141507037-G-GA	chr8	141507037	G	GA	2443516	PASS	9.3e-6	sas	0	0	134	9.3e-6
chr8-141507037-G-GGC	chr8	141507037	G	GGC	2443516	PASS	0.0019764	nfe	0.00149699999999999	0	134	0.0019764
chr8-141507037-G-GT	chr8	141507037	G	GT	2443516	PASS	2.3892e-4	mid	7.099999999999998e-5	0	134	2.3892e-4
chr8-141507037-G-T	chr8	141507037	G	T	2443516	PASS	3.4534e-4	mid	2.2000000000000003e-5	0	134	3.4534e-4
chr8-141507122-A-G	chr8	141507122	A	G	19015413	PASS	0.4816	nfe	0.4309569999999998	54	134	0.4816
chr8-141507127-C-T	chr8	141507127	C	T	18900960	PASS	0.48144	nfe	0.4308489999999998	54	134	0.48144
chr8-141514659-A-G	chr8	141514659	A	G	3827573	PASS	0.39914	eas	0.213179	42	134	0.39914
chr8-141514820-C-A	chr8	141514820	C	A	1362256	PASS	0.13685	afr	0.08401300000000002	13	134	0.13685
chr8-141514820-C-G	chr8	141514820	C	G	1362256	PASS	0	none	0	0	134	1e-6
chr8-141518098-G-A	chr8	141518098	G	A	29990	PASS	0.0095543	afr	0.00179099999999999	1	106	0.0095543
chr8-141518099-C-T	chr8	141518099	C	T	86926	PASS	0.011001	nfe	0.005386	1	104	0.011001
chr8-141518150-C-T	chr8	141518150	C	T	3661433	PASS	0.3383	amr	0.129039	14	128	0.3383
chr8-141518160-G-C	chr8	141518160	G	C	4263810	PASS	0.36082	sas	0.158565	20	130	0.36082
chr8-141518160-G-T	chr8	141518160	G	T	4263810	PASS	0	none	0	0	130	1e-6
chr8-141518367-G-A	chr8	141518367	G	A	18864	PASS	9.2745e-4	nfe	3.3800000000000046e-4	1	134	9.2745e-4
chr8-141968205-A-G	chr8	141968205	A	G	1163956	PASS	0.461	afr	0.099331	13	132	0.461
chr8-141968316-C-A	chr8	141968316	C	A	13372	PASS	0.0022389	nfe	7.270000000000004e-4	1	128	0.0022389
chr8-141968547-A-C	chr8	141968547	A	C	1782531	PASS	0.42865	amr	0.107636	13	134	0.42865
chr8-142229454-G-A	chr8	142229454	G	A	12510705	PASS	0.61479	sas	0.4544839999999993	54	134	0.61479
chr8-142229727-G-A	chr8	142229727	G	A	152224	PASS	0.11567	afr	0.01162699999999999	1	134	0.11567
chr8-142271167-A-C	chr8	142271167	A	C	458366	PASS	0.7109	afr	0.169169	0	0	0.7109
chr8-142271167-A-T	chr8	142271167	A	T	458366	PASS	8.224e-5	sas	9e-6	0	0	8.224e-5
chr8-142271168-G-A	chr8	142271168	G	A	288466	PASS	0.55282	afr	0.09715700000000002	0	0	0.55282
chr8-142271168-G-C	chr8	142271168	G	C	288466	PASS	0	none	0	0	0	1e-6
chr8-142271382-A-C	chr8	142271382	A	C	48	PASS	3.7e-7	nfe	8.9e-5	0	126	8.9e-5
chr8-142271417-C-G	chr8	142271417	C	G	833241	PASS	0.26103	eas	0.12512700000000002	19	132	0.26103
chr8-142271418-T-C	chr8	142271418	T	C	2214162	PASS	0.7058	afr	0.31467299999999976	56	132	0.7058
chr8-142271444-T-C	chr8	142271444	T	C	950340	PASS	0.21243	nfe	0.12159800000000004	30	130	0.21243
chr8-142271556-G-A	chr8	142271556	G	A	57683	PASS	0.0072967	nfe	0.004774	1	134	0.0072967
chr8-142271677-C-T	chr8	142271677	C	T	2934896	PASS	0.47556	afr	0.182745	23	134	0.47556
chr8-142271822-C-T	chr8	142271822	C	T	478906	PASS	0.10984	nfe	0.05819300000000001	10	134	0.10984
chr8-142274748-C-T	chr8	142274748	C	T	40930	PASS	0.0047625	nfe	0.00186699999999999	1	134	0.0047625
chr8-142274753-G-A	chr8	142274753	G	A	178905	PASS	0.018554	nfe	0.00987599999999998	2	134	0.018554
chr8-142274753-G-T	chr8	142274753	G	T	178905	PASS	1.6236e-4	sas	2.2000000000000003e-5	0	134	1.6236e-4
chr8-142274927-AC-A	chr8	142274927	AC	A	13896.97	PASS	1.292e-5	sas	0	0	134	1.292e-5
chr8-142274927-AC-ACC	chr8	142274927	AC	ACC	13896.97	PASS	0	none	0.00110799999999999	1	134	0.00110799999999999
chr8-142279906-A-*	chr8	142279906	A	*	1703201	PASS	0	none	0	0	16	1e-6
chr8-142279906-A-G	chr8	142279906	A	G	1703201	PASS	0.93713	afr	0.392333	9	16	0.93713
chr8-142279954-G-*	chr8	142279954	G	*	69058	PASS	0	none	3.6999999999999985e-5	0	34	3.6999999999999985e-5
chr8-142279954-G-A	chr8	142279954	G	A	69058	PASS	0.04105	eas	0.01102199999999999	0	34	0.04105
chr8-142279959-C-T	chr8	142279959	C	T	650133	PASS	0.35683	afr	0.12712700000000002	3	34	0.35683
chr8-142280097-G-A	chr8	142280097	G	A	14175	PASS	0.0077816	nfe	0.00186499999999999	1	104	0.0077816
chr8-142280132-G-A	chr8	142280132	G	A	822	PASS	3.6965e-4	nfe	8.9e-5	1	72	3.6965e-4
chr8-142284545-C-G	chr8	142284545	C	G	31961	PASS	0.0021894	nfe	0.00130199999999999	1	134	0.0021894
chr8-142284552-GT-G	chr8	142284552	GT	G	24052775.97	PASS	0.99822	nfe	0.9906750000000004	134	134	0.99822
chr8-142300449-TG-CG	chr8	142300449	TG	CG	8102918	PASS	0	none	0.46029899999999935	56	134	0.46029899999999935
chr8-142300449-TG-T	chr8	142300449	TG	T	8102918	PASS	1.621e-4	nfe	9e-6	0	134	1.621e-4
chr8-142300763-G-C	chr8	142300763	G	C	1389336	PASS	6.845e-5	nfe	2.2000000000000003e-5	0	134	6.845e-5
chr8-142300763-G-GGACGATAGAGGTCTGAGGC	chr8	142300763	G	GGACGATAGAGGTCTGAGGC	1389336	PASS	0	none	0	0	134	1e-6
chr8-142300763-G-GGACGATCTGGGTCTGAGGC	chr8	142300763	G	GGACGATCTGGGTCTGAGGC	1389336	PASS	0.17923	eas	0.115832	21	134	0.17923
chr8-142300782-C-CG	chr8	142300782	C	CG	1900481	PASS	0	none	0	0	134	1e-6
chr8-142300782-C-T	chr8	142300782	C	T	1900481	PASS	0.28386	sas	0.198943	30	134	0.28386
chr8-142314550-C-T	chr8	142314550	C	T	1892	PASS	1.0607e-4	amr	5.2999999999999994e-5	1	134	1.0607e-4
chr8-142314950-G-A	chr8	142314950	G	A	182907	PASS	0.011181	sas	0.006396	1	134	0.011181
chr8-142314989-C-G	chr8	142314989	C	G	1196425	PASS	0.073143	mid	0.036257	2	134	0.073143
chr8-142315085-C-A	chr8	142315085	C	A	640034	PASS	1.3991e-4	afr	2.2000000000000003e-5	0	134	1.3991e-4
chr8-142315085-C-T	chr8	142315085	C	T	640034	PASS	0.12311	amr	0.01606400000000001	2	134	0.12311
chr8-142318499-G-T	chr8	142318499	G	T	4145820	PASS	0.25092	sas	0.205467	30	134	0.25092
chr8-142330749-T-C	chr8	142330749	T	C	2904497	PASS	0.32056	sas	0.235431	33	134	0.32056
chr8-142330764-G-A	chr8	142330764	G	A	100988	PASS	0.019117	afr	0.006447	3	134	0.019117
chr8-142331016-T-C	chr8	142331016	T	C	4489436	PASS	0.33266	afr	0.19826900000000003	24	134	0.33266
chr8-142331627-G-A	chr8	142331627	G	A	468820	PASS	0.067216	mid	0.02900000000000001	5	134	0.067216
chr8-142331775-C-T	chr8	142331775	C	T	12714835	PASS	0.51059	eas	0.3481889999999995	47	134	0.51059
chr8-142331973-C-T	chr8	142331973	C	T	3267653	PASS	0.31855	sas	0.216712	31	134	0.31855
chr8-142343910-C-A	chr8	142343910	C	A	4367391	PASS	0.59011	afr	0.22866	28	134	0.59011
chr8-142343993-C-T	chr8	142343993	C	T	509733	PASS	0.042087	eas	0.01827800000000001	2	134	0.042087
chr8-142344043-G-A	chr8	142344043	G	A	1618	PASS	0	none	0	1	134	1e-6
chr8-142344045-C-T	chr8	142344045	C	T	670897	PASS	0.055084	eas	0.019703	2	134	0.055084
chr8-142344359-T-C	chr8	142344359	T	C	14785076	PASS	0.78095	afr	0.4038389999999994	49	134	0.78095
chr8-142344493-G-A	chr8	142344493	G	A	2096104	PASS	0.11155	nfe	0.08484500000000002	16	134	0.11155
chr8-142344551-G-A	chr8	142344551	G	A	3480867	PASS	0.51124	afr	0.20269	26	134	0.51124
chr8-142344568-TGCTTCAGGACACG-T	chr8	142344568	TGCTTCAGGACACG	T	124436.97	PASS	0.020369	eas	0.005777	1	134	0.020369
chr8-142344578-C-*	chr8	142344578	C	*	1821	PASS	0	none	0.005777	1	134	0.005777
chr8-142344578-C-T	chr8	142344578	C	T	1821	PASS	0	none	2.2000000000000003e-5	0	134	2.2000000000000003e-5
chr8-142344580-C-*	chr8	142344580	C	*	588	PASS	0	none	0.005777	1	134	0.005777
chr8-142344580-C-T	chr8	142344580	C	T	588	PASS	1.087e-5	nfe	0	0	134	1.087e-5
chr8-142344581-G-*	chr8	142344581	G	*	513	PASS	0	none	0.005777	1	134	0.005777
chr8-142344581-G-A	chr8	142344581	G	A	513	PASS	7.1e-6	nfe	3.6999999999999985e-5	0	134	3.6999999999999985e-5
chr8-142345735-T-C	chr8	142345735	T	C	1072	PASS	1.277e-4	nfe	0	1	134	1.277e-4
chr8-142345817-C-A	chr8	142345817	C	A	6688363	PASS	0	none	9e-6	0	134	9e-6
chr8-142345817-C-G	chr8	142345817	C	G	6688363	PASS	0.58815	afr	0.244443	28	134	0.58815
chr8-142345818-G-A	chr8	142345818	G	A	34536	PASS	0.001412	amr	8.210000000000002e-4	1	134	0.001412
chr8-142354673-A-G	chr8	142354673	A	G	5528111	PASS	0.56636	afr	0.242608	28	134	0.56636
chr8-142354839-G-T	chr8	142354839	G	T	262848	PASS	0.051857	eas	0.019677	2	134	0.051857
chr8-142365771-C-T	chr8	142365771	C	T	1468777	PASS	0.71314	afr	0.236619	0	0	0.71314
chr8-142366142-C-*	chr8	142366142	C	*	1301620	PASS	0	none	0	0	0	1e-6
chr8-142366142-C-T	chr8	142366142	C	T	1301620	PASS	0.7288	afr	0.233608	0	0	0.7288
chr8-142449370-A-C	chr8	142449370	A	C	183528	PASS	0	none	5.2999999999999994e-5	0	0	5.2999999999999994e-5
chr8-142449370-A-G	chr8	142449370	A	G	183528	PASS	0.17768	nfe	0.126206	0	0	0.17768
chr8-142464069-CAT-*	chr8	142464069	CAT	*	133	PASS	0	none	2.2000000000000003e-5	0	10	2.2000000000000003e-5
chr8-142464069-CAT-AAT	chr8	142464069	CAT	AAT	133	PASS	0	none	0	0	10	1e-6
chr8-142464069-CAT-C	chr8	142464069	CAT	C	133	PASS	0	none	9e-6	0	10	9e-6
chr8-142464069-CAT-CAAT	chr8	142464069	CAT	CAAT	133	PASS	0	none	2.2000000000000003e-5	0	10	2.2000000000000003e-5
chr8-142464070-A-*	chr8	142464070	A	*	3333	VQSRTrancheINDEL99.90to99.95	0	none	5.2999999999999994e-5	0	2	5.2999999999999994e-5
chr8-142464070-A-AG	chr8	142464070	A	AG	3333	VQSRTrancheINDEL99.90to99.95	0	none	9e-6	0	2	9e-6
chr8-142464070-A-C	chr8	142464070	A	C	3333	VQSRTrancheINDEL99.90to99.95	6.6071e-4	eas	0.00532	0	2	0.00532
chr8-142464071-T-*	chr8	142464071	T	*	3708	VQSRTrancheINDEL99.50to99.90	0	none	5.2999999999999994e-5	0	2	5.2999999999999994e-5
chr8-142464071-T-A	chr8	142464071	T	A	3708	VQSRTrancheINDEL99.50to99.90	0.0016948	amr	0.004451	0	2	0.004451
chr8-142464071-T-C	chr8	142464071	T	C	3708	VQSRTrancheINDEL99.50to99.90	0	none	0	0	2	1e-6
chr8-142464071-T-G	chr8	142464071	T	G	3708	VQSRTrancheINDEL99.50to99.90	0	none	1.47e-4	0	2	1.47e-4
chr8-142464071-T-TA	chr8	142464071	T	TA	3708	VQSRTrancheINDEL99.50to99.90	3.3e-6	nfe	8.9e-5	0	2	8.9e-5
chr8-142464071-T-TC	chr8	142464071	T	TC	3708	VQSRTrancheINDEL99.50to99.90	1.851e-5	nfe	1.6699999999999994e-4	0	2	1.6699999999999994e-4
chr8-142464071-T-TG	chr8	142464071	T	TG	3708	VQSRTrancheINDEL99.50to99.90	0	none	9e-6	0	2	9e-6
chr8-142464072-C-*	chr8	142464072	C	*	5529	VQSRTrancheINDEL99.90to99.95	0	none	0	0	0	1e-6
chr8-142464072-C-A	chr8	142464072	C	A	5529	VQSRTrancheINDEL99.90to99.95	0.0030202	amr	0.006965	0	0	0.006965
chr8-142464072-C-CAA	chr8	142464072	C	CAA	5529	VQSRTrancheINDEL99.90to99.95	0	none	2.2000000000000003e-5	0	0	2.2000000000000003e-5
chr8-142464072-C-G	chr8	142464072	C	G	5529	VQSRTrancheINDEL99.90to99.95	4.683e-5	eas	4.710000000000004e-4	0	0	4.710000000000004e-4
chr8-142464078-C-*	chr8	142464078	C	*	3166	VQSRTrancheINDEL99.50to99.90	0	none	3.6999999999999985e-5	0	4	3.6999999999999985e-5
chr8-142464078-C-A	chr8	142464078	C	A	3166	VQSRTrancheINDEL99.50to99.90	7.2e-6	nfe	1.47e-4	0	4	1.47e-4
chr8-142464078-C-CA	chr8	142464078	C	CA	3166	VQSRTrancheINDEL99.50to99.90	0.0011105	amr	0.002907	0	4	0.002907
chr8-142464078-C-CT	chr8	142464078	C	CT	3166	VQSRTrancheINDEL99.50to99.90	3.689e-5	afr	9e-6	0	4	3.689e-5
chr8-142464079-T-*	chr8	142464079	T	*	33328	VQSRTrancheSNP99.95to100.00	0	none	3.6999999999999985e-5	0	0	3.6999999999999985e-5
chr8-142464079-T-A	chr8	142464079	T	A	33328	VQSRTrancheSNP99.95to100.00	0.11266	amr	0.02617200000000002	0	0	0.11266
chr8-142464079-T-C	chr8	142464079	T	C	33328	VQSRTrancheSNP99.95to100.00	9.1895e-4	nfe	7.710000000000004e-4	0	0	9.1895e-4
chr8-142464079-T-G	chr8	142464079	T	G	33328	VQSRTrancheSNP99.95to100.00	2.2288e-4	nfe	0	0	0	2.2288e-4
chr8-142464081-G-*	chr8	142464081	G	*	15970	VQSRTrancheINDEL99.90to99.95	0	none	1.27e-4	0	0	1.27e-4
chr8-142464081-G-C	chr8	142464081	G	C	15970	VQSRTrancheINDEL99.90to99.95	2.8581e-4	amr	6.999999999999998e-5	0	0	2.8581e-4
chr8-142464081-G-GA	chr8	142464081	G	GA	15970	VQSRTrancheINDEL99.90to99.95	0	none	0	0	0	1e-6
chr8-142464081-G-T	chr8	142464081	G	T	15970	VQSRTrancheINDEL99.90to99.95	0.030827	eas	0.01228899999999998	0	0	0.030827
chr8-142464093-T-*	chr8	142464093	T	*	27946	VQSRTrancheSNP99.90to99.95	0	none	2.500000000000001e-4	0	0	2.500000000000001e-4
chr8-142464093-T-A	chr8	142464093	T	A	27946	VQSRTrancheSNP99.90to99.95	0.21473	amr	0.01351799999999999	0	0	0.21473
chr8-142464093-T-C	chr8	142464093	T	C	27946	VQSRTrancheSNP99.90to99.95	2.8094e-4	nfe	2.2000000000000003e-5	0	0	2.8094e-4
chr8-142464093-T-G	chr8	142464093	T	G	27946	VQSRTrancheSNP99.90to99.95	6.4243e-4	eas	0	0	0	6.4243e-4
chr8-142464252-ACTGCTG-*	chr8	142464252	ACTGCTG	*	103131	PASS	0	none	0	0	124	1e-6
chr8-142464252-ACTGCTG-A	chr8	142464252	ACTGCTG	A	103131	PASS	0	none	5.2999999999999994e-5	0	124	5.2999999999999994e-5
chr8-142464252-ACTGCTG-ACTG	chr8	142464252	ACTGCTG	ACTG	103131	PASS	0	none	0.031807	2	124	0.031807
chr8-142464252-ACTGCTG-ACTGCTGCTG	chr8	142464252	ACTGCTG	ACTGCTGCTG	103131	PASS	0	none	0	0	124	1e-6
chr8-142464252-ACTGCTG-CCTGCTG	chr8	142464252	ACTGCTG	CCTGCTG	103131	PASS	0	none	0	0	124	1e-6
chr8-142464253-CTG-*	chr8	142464253	CTG	*	31.97	PASS	0	none	0.031922	2	104	0.031922
chr8-142464253-CTG-C	chr8	142464253	CTG	C	31.97	PASS	0	none	0	0	104	1e-6
chr8-142464255-G-*	chr8	142464255	G	*	720	PASS	0	none	0.03194500000000002	2	100	0.03194500000000002
chr8-142464255-G-A	chr8	142464255	G	A	720	PASS	2.256e-5	sas	4.950000000000003e-4	0	100	4.950000000000003e-4
chr8-142465020-TGGGCAGACAGGGGAGGC-*	chr8	142465020	TGGGCAGACAGGGGAGGC	*	2355749	PASS	0	none	1.87e-4	0	38	1.87e-4
chr8-142465020-TGGGCAGACAGGGGAGGC-CGGGCAGACAGGGGAGGC	chr8	142465020	TGGGCAGACAGGGGAGGC	CGGGCAGACAGGGGAGGC	2355749	PASS	0	none	2.2000000000000003e-5	0	38	2.2000000000000003e-5
chr8-142465020-TGGGCAGACAGGGGAGGC-GGGGCAGACAGGGGAGGC	chr8	142465020	TGGGCAGACAGGGGAGGC	GGGGCAGACAGGGGAGGC	2355749	PASS	0	none	6.780000000000002e-4	0	38	6.780000000000002e-4
chr8-142465020-TGGGCAGACAGGGGAGGC-T	chr8	142465020	TGGGCAGACAGGGGAGGC	T	2355749	PASS	0.48545	eas	0.17100900000000002	19	38	0.48545
chr8-142465020-TGGGCAGACAGGGGAGGC-TGGGCAGACAGGGGAGGCGGGCAGACAGGGGAGGC	chr8	142465020	TGGGCAGACAGGGGAGGC	TGGGCAGACAGGGGAGGCGGGCAGACAGGGGAGGC	2355749	PASS	0	none	0.00149299999999999	0	38	0.00149299999999999
chr8-142465021-GGGCAGACAGGGGAGGC-*	chr8	142465021	GGGCAGACAGGGGAGGC	*	2912.97	PASS	0	none	0.171626	19	130	0.171626
chr8-142465021-GGGCAGACAGGGGAGGC-G	chr8	142465021	GGGCAGACAGGGGAGGC	G	2912.97	PASS	6.02e-6	nfe	8.9e-5	0	130	8.9e-5
chr8-142465024-CAGA-*	chr8	142465024	CAGA	*	46.97	VQSRTrancheINDEL97.00to99.00	0	none	0.17173100000000002	19	112	0.17173100000000002
chr8-142465024-CAGA-C	chr8	142465024	CAGA	C	46.97	VQSRTrancheINDEL97.00to99.00	0	none	0	0	112	1e-6
chr8-142465028-CAGGGGAGGCGGGCA-*	chr8	142465028	CAGGGGAGGCGGGCA	*	105	VQSRTrancheINDEL95.00to96.00	0	none	0.17133500000000002	19	56	0.17133500000000002
chr8-142465028-CAGGGGAGGCGGGCA-AAGGGGAGGCGGGCA	chr8	142465028	CAGGGGAGGCGGGCA	AAGGGGAGGCGGGCA	105	VQSRTrancheINDEL95.00to96.00	0	none	9e-6	0	56	9e-6
chr8-142465028-CAGGGGAGGCGGGCA-C	chr8	142465028	CAGGGGAGGCGGGCA	C	105	VQSRTrancheINDEL95.00to96.00	0	none	0	0	56	1e-6
chr8-142465036-GC-*	chr8	142465036	GC	*	524.97	PASS	0	none	0.171707	19	130	0.171707
chr8-142465036-GC-G	chr8	142465036	GC	G	524.97	PASS	2.05e-6	nfe	0	0	130	2.05e-6
chr8-142465037-CG-*	chr8	142465037	CG	*	3323	VQSRTrancheINDEL95.00to96.00	0	none	0.17131400000000002	19	40	0.17131400000000002
chr8-142465037-CG-C	chr8	142465037	CG	C	3323	VQSRTrancheINDEL95.00to96.00	0	none	0	0	40	1e-6
chr8-142465037-CG-GG	chr8	142465037	CG	GG	3323	VQSRTrancheINDEL95.00to96.00	0	none	1.27e-4	0	40	1.27e-4
chr8-142465037-CG-TG	chr8	142465037	CG	TG	3323	VQSRTrancheINDEL95.00to96.00	0	none	1.87e-4	0	40	1.87e-4
chr8-142465110-T-*	chr8	142465110	T	*	10178	VQSRTrancheSNP99.90to99.95	0	none	2.2000000000000003e-5	0	0	2.2000000000000003e-5
chr8-142465110-T-G	chr8	142465110	T	G	10178	VQSRTrancheSNP99.90to99.95	0.011724	eas	0.01372699999999999	0	0	0.01372699999999999
chr8-142465113-G-*	chr8	142465113	G	*	1860	VQSRTrancheSNP99.80to99.90	0	none	0	0	0	1e-6
chr8-142465113-G-T	chr8	142465113	G	T	1860	VQSRTrancheSNP99.80to99.90	1.2911e-4	nfe	0.003841	0	0	0.003841
chr8-142465114-T-*	chr8	142465114	T	*	264	PASS	0	none	0	0	44	1e-6
chr8-142465114-T-A	chr8	142465114	T	A	264	PASS	8.8e-6	nfe	4.940000000000003e-4	0	44	4.940000000000003e-4
chr8-142465114-T-G	chr8	142465114	T	G	264	PASS	0	none	9e-6	0	44	9e-6
chr8-142465115-A-*	chr8	142465115	A	*	9845	PASS	0	none	0	0	4	1e-6
chr8-142465115-A-C	chr8	142465115	A	C	9845	PASS	0	none	3.150000000000005e-4	0	4	3.150000000000005e-4
chr8-142465115-A-G	chr8	142465115	A	G	9845	PASS	1.162e-5	nfe	0.002107	0	4	0.002107
chr8-142465115-A-T	chr8	142465115	A	T	9845	PASS	0.0012768	mid	0.02258400000000001	0	4	0.02258400000000001
chr8-142475338-C-A	chr8	142475338	C	A	85554	PASS	0.014623	mid	0.00557	3	132	0.014623
chr8-142475429-G-A	chr8	142475429	G	A	1638808	PASS	0.31764	eas	0.097994	20	134	0.31764
chr8-142475453-C-A	chr8	142475453	C	A	16589	PASS	0.0019714	nfe	5.180000000000002e-4	2	134	0.0019714
chr8-142475453-C-T	chr8	142475453	C	T	16589	PASS	8.4e-7	nfe	0	0	134	1e-6
chr8-142475699-AG-*	chr8	142475699	AG	*	197351	VQSRTrancheINDEL96.00to97.00	0	none	1.47e-4	0	6	1.47e-4
chr8-142475699-AG-A	chr8	142475699	AG	A	197351	VQSRTrancheINDEL96.00to97.00	0	none	0	0	6	1e-6
chr8-142475699-AG-AGG	chr8	142475699	AG	AGG	197351	VQSRTrancheINDEL96.00to97.00	0	none	0.03950200000000001	2	6	0.03950200000000001
chr8-142475699-AG-AGGG	chr8	142475699	AG	AGGG	197351	VQSRTrancheINDEL96.00to97.00	0	none	0	0	6	1e-6
chr8-142475699-AG-GG	chr8	142475699	AG	GG	197351	VQSRTrancheINDEL96.00to97.00	0	none	8.66e-4	0	6	8.66e-4
chr8-142475699-AG-TG	chr8	142475699	AG	TG	197351	VQSRTrancheINDEL96.00to97.00	0	none	9e-6	0	6	9e-6
chr8-142475735-G-*	chr8	142475735	G	*	39	VQSRTrancheSNP99.80to99.90	0	none	1.27e-4	0	42	1.27e-4
chr8-142475735-G-A	chr8	142475735	G	A	39	VQSRTrancheSNP99.80to99.90	4.4e-7	nfe	0	0	42	1e-6
chr8-142475737-C-*	chr8	142475737	C	*	921	VQSRTrancheSNP99.90to99.95	0	none	1.27e-4	0	0	1.27e-4
chr8-142475737-C-G	chr8	142475737	C	G	921	VQSRTrancheSNP99.90to99.95	0.014019	nfe	7.480000000000004e-4	0	0	0.014019
chr8-142475737-C-T	chr8	142475737	C	T	921	VQSRTrancheSNP99.90to99.95	0	none	6.999999999999998e-5	0	0	6.999999999999998e-5
chr8-142477080-C-T	chr8	142477080	C	T	68061	PASS	0.025432	amr	0.00224	1	134	0.025432
chr8-142477310-AGCCAGGGCAGCGGGGG-*	chr8	142477310	AGCCAGGGCAGCGGGGG	*	1690715	VQSRTrancheINDEL99.50to99.90	0	none	0.002164	0	128	0.002164
chr8-142477310-AGCCAGGGCAGCGGGGG-A	chr8	142477310	AGCCAGGGCAGCGGGGG	A	1690715	VQSRTrancheINDEL99.50to99.90	7.8532e-4	sas	1.47e-4	0	128	7.8532e-4
chr8-142477310-AGCCAGGGCAGCGGGGG-AGCCAGGGCAGCGGGGGGCCAGGGCAGCGGGGG	chr8	142477310	AGCCAGGGCAGCGGGGG	AGCCAGGGCAGCGGGGGGCCAGGGCAGCGGGGG	1690715	VQSRTrancheINDEL99.50to99.90	0	none	0	0	128	1e-6
chr8-142477310-AGCCAGGGCAGCGGGGG-AGCCAGGGCAGCGGGGGGCCGAGGCAGCGGACTGCCAGGGCAGCGGGGG	chr8	142477310	AGCCAGGGCAGCGGGGG	AGCCAGGGCAGCGGGGGGCCGAGGCAGCGGACTGCCAGGGCAGCGGGGG	1690715	VQSRTrancheINDEL99.50to99.90	0	none	0.03407000000000002	5	128	0.03407000000000002
chr8-142477310-AGCCAGGGCAGCGGGGG-AGCCAGGGCAGCGGGGGGCTGAGGCAGCGGACTGCCAGGGCAGCGGGGG	chr8	142477310	AGCCAGGGCAGCGGGGG	AGCCAGGGCAGCGGGGGGCTGAGGCAGCGGACTGCCAGGGCAGCGGGGG	1690715	VQSRTrancheINDEL99.50to99.90	0	none	0	0	128	1e-6
chr8-142477310-AGCCAGGGCAGCGGGGG-AGCCAGGGCAGTGGGGGGCCGAGGCAGCGGACTGCCAGGGCAGCGGGGG	chr8	142477310	AGCCAGGGCAGCGGGGG	AGCCAGGGCAGTGGGGGGCCGAGGCAGCGGACTGCCAGGGCAGCGGGGG	1690715	VQSRTrancheINDEL99.50to99.90	0	none	0	0	128	1e-6
chr8-142477310-AGCCAGGGCAGCGGGGG-TGCCAGGGCAGCGGGGG	chr8	142477310	AGCCAGGGCAGCGGGGG	TGCCAGGGCAGCGGGGG	1690715	VQSRTrancheINDEL99.50to99.90	0	none	2.2000000000000003e-5	0	128	2.2000000000000003e-5
chr8-142477326-G-*	chr8	142477326	G	*	4479908	VQSRTrancheINDEL95.00to96.00	0	none	1.47e-4	0	134	1.47e-4
chr8-142477326-G-GGCCAGGGCAGCGGACT	chr8	142477326	G	GGCCAGGGCAGCGGACT	4479908	VQSRTrancheINDEL95.00to96.00	1.0885e-4	sas	2.2000000000000003e-5	0	134	1.0885e-4
chr8-142477326-G-GGCCGAGACAGCGGACT	chr8	142477326	G	GGCCGAGACAGCGGACT	4479908	VQSRTrancheINDEL95.00to96.00	1.1675e-4	nfe	2.2000000000000003e-5	0	134	1.1675e-4
chr8-142477326-G-GGCCGAGGCAGCGGACT	chr8	142477326	G	GGCCGAGGCAGCGGACT	4479908	VQSRTrancheINDEL95.00to96.00	0.11353	sas	0.07865100000000001	11	134	0.11353
chr8-142477326-G-GGCCGAGGCAGCGGACTGCCAGGGCAGCGGGGGGCCGAGGCAGCGGACT	chr8	142477326	G	GGCCGAGGCAGCGGACTGCCAGGGCAGCGGGGGGCCGAGGCAGCGGACT	4479908	VQSRTrancheINDEL95.00to96.00	0	none	3.6999999999999985e-5	0	134	3.6999999999999985e-5
chr8-142477326-G-T	chr8	142477326	G	T	4479908	VQSRTrancheINDEL95.00to96.00	0.018055	afr	0.00229	0	134	0.018055
chr8-142478070-T-C	chr8	142478070	T	C	27649091	PASS	0.85383	sas	0.7875830000000001	110	134	0.85383
chr8-142478148-G-A	chr8	142478148	G	A	171516	PASS	0.0078556	nfe	0.003347	3	134	0.0078556
chr8-142478200-T-C	chr8	142478200	T	C	1407812	PASS	0.065959	afr	0.02674400000000001	5	134	0.065959
chr8-142478439-G-A	chr8	142478439	G	A	870	PASS	1.811e-5	nfe	0	1	134	1.811e-5
chr8-142479143-A-G	chr8	142479143	A	G	7010375	PASS	0.85051	sas	0.7203370000000003	110	134	0.85051
chr8-142479194-T-C	chr8	142479194	T	C	8559490	PASS	0.85489	sas	0.7279730000000005	110	134	0.85489
chr8-142479534-G-A	chr8	142479534	G	A	25762384	PASS	0.85531	sas	0.783656	110	134	0.85531
chr8-142479537-T-C	chr8	142479537	T	C	27197689	PASS	0.90723	afr	0.8210360000000007	112	134	0.90723
chr8-142479635-AGCCAGCT-A	chr8	142479635	AGCCAGCT	A	23889266.97	PASS	0.85355	sas	0.7850370000000001	110	134	0.85355
chr8-142479637-CCAG-*	chr8	142479637	CCAG	*	370.97	PASS	0	none	0.7850370000000001	110	134	0.7850370000000001
chr8-142479637-CCAG-C	chr8	142479637	CCAG	C	370.97	PASS	0	none	0	0	134	1e-6
chr8-142479640-G-*	chr8	142479640	G	*	80982	PASS	0	none	0.7850640000000001	110	134	0.7850640000000001
chr8-142479640-G-T	chr8	142479640	G	T	80982	PASS	0.050591	afr	0.00110799999999999	0	134	0.050591
chr8-142479642-TGCCG-*	chr8	142479642	TGCCG	*	365.97	PASS	0	none	0.7856650000000004	110	134	0.7856650000000004
chr8-142479642-TGCCG-T	chr8	142479642	TGCCG	T	365.97	PASS	0	none	0	0	134	1e-6
chr8-142479845-G-A	chr8	142479845	G	A	14932011	PASS	0.85414	sas	0.7843870000000001	110	134	0.85414
chr8-142481104-G-A	chr8	142481104	G	A	13771	PASS	0.0032465	afr	7.510000000000005e-4	1	134	0.0032465
chr8-142481726-C-G	chr8	142481726	C	G	11864583	PASS	0.61535	mid	0.5860820000000004	81	134	0.61535
chr8-142481800-G-A	chr8	142481800	G	A	7772127	PASS	0.55592	nfe	0.5123700000000007	71	134	0.55592
chr8-142484559-T-C	chr8	142484559	T	C	61453	PASS	0.0090826	nfe	0.004877	1	134	0.0090826
chr8-142488579-T-C	chr8	142488579	T	C	3812633	PASS	0.54811	afr	0.207004	26	134	0.54811
chr8-142488920-G-A	chr8	142488920	G	A	15640163	PASS	0.61025	nfe	0.5773670000000003	80	134	0.61025
chr8-142489560-A-G	chr8	142489560	A	G	17432752	PASS	0.95346	afr	0.8081150000000001	107	134	0.95346
chr8-142490643-G-A	chr8	142490643	G	A	89188	PASS	0.024009	afr	0.00810499999999999	1	132	0.024009
chr8-142490863-G-A	chr8	142490863	G	A	122772	PASS	0.018821	afr	0.004851	1	134	0.018821
chr8-142490863-G-T	chr8	142490863	G	T	122772	PASS	0.0017855	afr	9.160000000000004e-4	0	134	0.0017855
chr8-142518270-A-G	chr8	142518270	A	G	43949043	PASS	0.9754	amr	0.9558530000000004	129	134	0.9754
chr8-142518273-T-G	chr8	142518273	T	G	45012928	PASS	0.99841	nfe	0.9911630000000003	134	134	0.99841
chr8-142518290-A-C	chr8	142518290	A	C	32089072	PASS	0.99842	nfe	0.9911090000000004	134	134	0.99842
chr8-142518304-T-C	chr8	142518304	T	C	32306011	PASS	0.99839	nfe	0.9910540000000004	134	134	0.99839
chr8-142518343-A-C	chr8	142518343	A	C	26954022	PASS	0.99815	nfe	0.9898350000000004	134	134	0.99815
chr8-142518355-G-C	chr8	142518355	G	C	25994598	PASS	0.99801	nfe	0.9890760000000004	134	134	0.99801
chr8-142518373-A-C	chr8	142518373	A	C	24407055	PASS	0.99777	nfe	0.98474	134	134	0.99777
chr8-142518385-A-C	chr8	142518385	A	C	27472813	PASS	0.99749	nfe	0.9802960000000008	134	134	0.99749
chr8-142520998-T-C	chr8	142520998	T	C	4478	PASS	3.3793e-4	nfe	1.0799999999999996e-4	1	134	3.3793e-4
chr8-142521863-G-T	chr8	142521863	G	T	5360	PASS	7.7326e-4	nfe	2.2999999999999995e-4	1	134	7.7326e-4
chr8-142521908-A-*	chr8	142521908	A	*	24354770	PASS	0	none	2.2000000000000003e-5	0	134	2.2000000000000003e-5
chr8-142521908-A-G	chr8	142521908	A	G	24354770	PASS	0.99579	nfe	0.985445	133	134	0.99579
chr8-142521957-CCA-C	chr8	142521957	CCA	C	21153817	PASS	0	none	0	0	134	1e-6
chr8-142521957-CCA-TCA	chr8	142521957	CCA	TCA	21153817	PASS	0	none	0.7001360000000005	95	134	0.7001360000000005
chr8-142522057-G-C	chr8	142522057	G	C	42228516	PASS	0.97479	nfe	0.9451490000000006	129	134	0.97479
chr8-142522806-G-A	chr8	142522806	G	A	22888	PASS	0.0021467	nfe	0.00157099999999999	1	134	0.0021467
chr8-142522806-G-T	chr8	142522806	G	T	22888	PASS	0	none	0	0	134	1e-6
chr8-142524109-G-A	chr8	142524109	G	A	3915975	PASS	0.32708	amr	0.19207	29	134	0.32708
chr8-142524289-C-T	chr8	142524289	C	T	644314	PASS	0.034566	nfe	0.01920200000000001	1	134	0.034566
chr8-142524372-G-A	chr8	142524372	G	A	63300	PASS	0.0045157	mid	0.00229	1	134	0.0045157
chr8-142526490-T-A	chr8	142526490	T	A	959	PASS	2.5168e-4	nfe	0.00161999999999999	0	130	0.00161999999999999
chr8-142526490-T-C	chr8	142526490	T	C	959	PASS	0	none	0	0	130	1e-6
chr8-142526503-G-A	chr8	142526503	G	A	66141	VQSRTrancheINDEL99.95to100.00	0	none	0	0	122	1e-6
chr8-142526503-G-GC	chr8	142526503	G	GC	66141	VQSRTrancheINDEL99.95to100.00	9.89e-6	nfe	0	0	122	9.89e-6
chr8-142526503-G-GCC	chr8	142526503	G	GCC	66141	VQSRTrancheINDEL99.95to100.00	0.0024935	amr	4.500000000000005e-4	0	122	0.0024935
chr8-142526503-G-GCCC	chr8	142526503	G	GCCC	66141	VQSRTrancheINDEL99.95to100.00	1.7824e-4	amr	1.6699999999999994e-4	0	122	1.7824e-4
chr8-142526503-G-GCCCC	chr8	142526503	G	GCCCC	66141	VQSRTrancheINDEL99.95to100.00	2.6759e-4	amr	1.47e-4	0	122	2.6759e-4
chr8-142526503-G-GCCCCC	chr8	142526503	G	GCCCCC	66141	VQSRTrancheINDEL99.95to100.00	0.0010016	amr	9.87999999999999e-4	0	122	0.0010016
chr8-142526503-G-GCCCCCACC	chr8	142526503	G	GCCCCCACC	66141	VQSRTrancheINDEL99.95to100.00	3.1338e-4	amr	1.0799999999999996e-4	0	122	3.1338e-4
chr8-142526503-G-GCCCCCC	chr8	142526503	G	GCCCCCC	66141	VQSRTrancheINDEL99.95to100.00	9.492e-5	amr	3.6000000000000035e-4	0	122	3.6000000000000035e-4
chr8-142526503-G-GCCCCCCC	chr8	142526503	G	GCCCCCCC	66141	VQSRTrancheINDEL99.95to100.00	1.3508e-4	amr	6.570000000000002e-4	0	122	6.570000000000002e-4
chr8-142526503-G-GCCCCCCCC	chr8	142526503	G	GCCCCCCCC	66141	VQSRTrancheINDEL99.95to100.00	0.002772	amr	0.004927	1	122	0.004927
chr8-142526503-G-GCCCCCCCCC	chr8	142526503	G	GCCCCCCCCC	66141	VQSRTrancheINDEL99.95to100.00	1.5685e-4	amr	4.270000000000005e-4	1	122	4.270000000000005e-4
chr8-142526503-G-GCCCCCCCCCC	chr8	142526503	G	GCCCCCCCCCC	66141	VQSRTrancheINDEL99.95to100.00	1.769e-5	sas	5.2999999999999994e-5	0	122	5.2999999999999994e-5
chr8-142526503-G-GCCCCCCCCCCC	chr8	142526503	G	GCCCCCCCCCCC	66141	VQSRTrancheINDEL99.95to100.00	6.2616e-4	amr	7.500000000000004e-4	0	122	7.500000000000004e-4
chr8-142526503-G-GCCCCCCCCCCCC	chr8	142526503	G	GCCCCCCCCCCCC	66141	VQSRTrancheINDEL99.95to100.00	2.304e-5	amr	1.27e-4	2	122	1.27e-4
chr8-142526503-G-GCCCCCCCCCCCCC	chr8	142526503	G	GCCCCCCCCCCCCC	66141	VQSRTrancheINDEL99.95to100.00	5.8018e-4	afr	0.00152099999999999	1	122	0.00152099999999999
chr8-142526503-G-GCCCCCCCCCCCCCACC	chr8	142526503	G	GCCCCCCCCCCCCCACC	66141	VQSRTrancheINDEL99.95to100.00	9.49e-5	amr	5.2999999999999994e-5	0	122	9.49e-5
chr8-142526503-G-GCCCCCCCCCCCCCC	chr8	142526503	G	GCCCCCCCCCCCCCC	66141	VQSRTrancheINDEL99.95to100.00	7.521e-5	amr	2.9400000000000004e-4	1	122	2.9400000000000004e-4
chr8-142526503-G-GCCCCCCCCCCCCCCC	chr8	142526503	G	GCCCCCCCCCCCCCCC	66141	VQSRTrancheINDEL99.95to100.00	1.352e-4	amr	5.180000000000002e-4	1	122	5.180000000000002e-4
chr8-142526503-G-GCCCCCCCCCCCCCCCC	chr8	142526503	G	GCCCCCCCCCCCCCCCC	66141	VQSRTrancheINDEL99.95to100.00	2.303e-5	amr	9e-6	0	122	2.303e-5
chr8-142526503-G-GCCCCCCCCCCCCCCCCC	chr8	142526503	G	GCCCCCCCCCCCCCCCCC	66141	VQSRTrancheINDEL99.95to100.00	1.1529e-4	amr	2.5100000000000014e-4	0	122	2.5100000000000014e-4
chr8-142526503-G-GCCCCCCCCCCCCCCCCCC	chr8	142526503	G	GCCCCCCCCCCCCCCCCCC	66141	VQSRTrancheINDEL99.95to100.00	1.26e-5	nfe	1.6699999999999994e-4	0	122	1.6699999999999994e-4
chr8-142526503-G-GCCCCCCCCCCCCCCCCCCC	chr8	142526503	G	GCCCCCCCCCCCCCCCCCCC	66141	VQSRTrancheINDEL99.95to100.00	5.89e-5	nfe	4.05e-4	0	122	4.05e-4
chr8-142526503-G-GCCCCCCCCCCCCCCCCCCCC	chr8	142526503	G	GCCCCCCCCCCCCCCCCCCCC	66141	VQSRTrancheINDEL99.95to100.00	2.303e-5	amr	3.6999999999999985e-5	0	122	3.6999999999999985e-5
chr8-142526503-G-GCCCCCCCCCCCCCCCCCCCCC	chr8	142526503	G	GCCCCCCCCCCCCCCCCCCCCC	66141	VQSRTrancheINDEL99.95to100.00	2.437e-5	eas	1.0799999999999996e-4	0	122	1.0799999999999996e-4
chr8-142526503-G-GCCCCCCCCCCCCCCCCCCCCCC	chr8	142526503	G	GCCCCCCCCCCCCCCCCCCCCCC	66141	VQSRTrancheINDEL99.95to100.00	9.59e-6	amr	9e-6	0	122	9.59e-6
chr8-142526503-G-GGC	chr8	142526503	G	GGC	66141	VQSRTrancheINDEL99.95to100.00	3.4959e-4	nfe	6.800000000000003e-4	0	122	6.800000000000003e-4
chr8-142526503-G-GGCC	chr8	142526503	G	GGCC	66141	VQSRTrancheINDEL99.95to100.00	4.5895e-4	nfe	2.2999999999999995e-4	0	122	4.5895e-4
chr8-142526503-G-GGCCC	chr8	142526503	G	GGCCC	66141	VQSRTrancheINDEL99.95to100.00	1.2216e-4	nfe	8.9e-5	0	122	1.2216e-4
chr8-142526503-G-GGCCCC	chr8	142526503	G	GGCCCC	66141	VQSRTrancheINDEL99.95to100.00	1.7562e-4	nfe	1.0799999999999996e-4	0	122	1.7562e-4
chr8-142526503-G-GGCCCCC	chr8	142526503	G	GGCCCCC	66141	VQSRTrancheINDEL99.95to100.00	1.6099e-4	nfe	2.09e-4	0	122	2.09e-4
chr8-142526503-G-GGCCCCCC	chr8	142526503	G	GGCCCCCC	66141	VQSRTrancheINDEL99.95to100.00	4.291e-5	nfe	5.2999999999999994e-5	0	122	5.2999999999999994e-5
chr8-142526503-G-GGCCCCCCC	chr8	142526503	G	GGCCCCCCC	66141	VQSRTrancheINDEL99.95to100.00	8.321e-5	nfe	7.270000000000005e-4	1	122	7.270000000000005e-4
chr8-142526503-G-GGCCCCCCCC	chr8	142526503	G	GGCCCCCCCC	66141	VQSRTrancheINDEL99.95to100.00	3.6558e-4	nfe	8.450000000000003e-4	2	122	8.450000000000003e-4
chr8-142526503-G-GGCCCCCCCCCCC	chr8	142526503	G	GGCCCCCCCCCCC	66141	VQSRTrancheINDEL99.95to100.00	1.14e-6	nfe	5.2999999999999994e-5	0	122	5.2999999999999994e-5
chr8-142526503-G-GGCCCCCCCCCCCC	chr8	142526503	G	GGCCCCCCCCCCCC	66141	VQSRTrancheINDEL99.95to100.00	4.525e-5	nfe	6.100000000000004e-4	1	122	6.100000000000004e-4
chr8-142526503-G-GGCCCCCCCCCCCCC	chr8	142526503	G	GGCCCCCCCCCCCCC	66141	VQSRTrancheINDEL99.95to100.00	2.818e-5	nfe	2.5100000000000014e-4	1	122	2.5100000000000014e-4
chr8-142526503-G-GGCCCCCCCCCCCCCAC	chr8	142526503	G	GGCCCCCCCCCCCCCAC	66141	VQSRTrancheINDEL99.95to100.00	0	none	0	1	122	1e-6
chr8-142526503-G-GGCCCCCCCCCCCCCACC	chr8	142526503	G	GGCCCCCCCCCCCCCACC	66141	VQSRTrancheINDEL99.95to100.00	0	none	0	0	122	1e-6
chr8-142526503-G-GGCCCCCCCCCCCCCC	chr8	142526503	G	GGCCCCCCCCCCCCCC	66141	VQSRTrancheINDEL99.95to100.00	7.989e-5	eas	4.270000000000005e-4	0	122	4.270000000000005e-4
chr8-142526503-G-GGCCCCCCCCCCCCCCC	chr8	142526503	G	GGCCCCCCCCCCCCCCC	66141	VQSRTrancheINDEL99.95to100.00	1.286e-5	afr	9e-6	0	122	1.286e-5
chr8-142526503-G-GGCCCCCCCCCCCCCCCC	chr8	142526503	G	GGCCCCCCCCCCCCCCCC	66141	VQSRTrancheINDEL99.95to100.00	3.54e-6	nfe	9e-6	0	122	9e-6
chr8-142526503-G-GGCCCCCCCCCCCCCCCCC	chr8	142526503	G	GGCCCCCCCCCCCCCCCCC	66141	VQSRTrancheINDEL99.95to100.00	4.1e-7	nfe	9e-6	0	122	9e-6
chr8-142526503-G-GGCCCCCCCCCCCCCCCCCC	chr8	142526503	G	GGCCCCCCCCCCCCCCCCCC	66141	VQSRTrancheINDEL99.95to100.00	2.25e-5	nfe	3.160000000000005e-4	0	122	3.160000000000005e-4
chr8-142526503-G-GGCCCCCCCCCCCCCCCCCCC	chr8	142526503	G	GGCCCCCCCCCCCCCCCCCCC	66141	VQSRTrancheINDEL99.95to100.00	9.89e-6	nfe	5.2999999999999994e-5	0	122	5.2999999999999994e-5
chr8-142526503-G-GGCCCCCCCCCCCCCCCCCCCC	chr8	142526503	G	GGCCCCCCCCCCCCCCCCCCCC	66141	VQSRTrancheINDEL99.95to100.00	6.15e-6	nfe	8.9e-5	0	122	8.9e-5
chr8-142526503-G-GGCCCCCCCCCCCCCCCCCCCCC	chr8	142526503	G	GGCCCCCCCCCCCCCCCCCCCCC	66141	VQSRTrancheINDEL99.95to100.00	1.78e-6	nfe	9e-6	0	122	9e-6
chr8-142526503-G-GGCCCCCCCCCCCCCCCCCCCCCC	chr8	142526503	G	GGCCCCCCCCCCCCCCCCCCCCCC	66141	VQSRTrancheINDEL99.95to100.00	0	none	0	0	122	1e-6
chr8-142526503-G-GGCCCCCCCCCCCCCCCCCCCCCCC	chr8	142526503	G	GGCCCCCCCCCCCCCCCCCCCCCCC	66141	VQSRTrancheINDEL99.95to100.00	4.1e-7	nfe	9e-6	0	122	9e-6
chr8-142526504-C-A	chr8	142526504	C	A	17352	PASS	0	none	0	0	78	1e-6
chr8-142526504-C-G	chr8	142526504	C	G	17352	PASS	0.0099669	nfe	0.007161	2	78	0.0099669
chr8-142526509-A-*	chr8	142526509	A	*	417488	ExcessHet	0	none	5.2999999999999994e-5	0	58	5.2999999999999994e-5
chr8-142526509-A-AACC	chr8	142526509	A	AACC	417488	ExcessHet	0	none	0	0	58	1e-6
chr8-142526509-A-AC	chr8	142526509	A	AC	417488	ExcessHet	1.27e-6	nfe	0	0	58	1.27e-6
chr8-142526509-A-ACC	chr8	142526509	A	ACC	417488	ExcessHet	3.04e-6	nfe	2.2000000000000003e-5	0	58	2.2000000000000003e-5
chr8-142526509-A-ACCC	chr8	142526509	A	ACCC	417488	ExcessHet	2.9942e-4	sas	1.88e-4	0	58	2.9942e-4
chr8-142526509-A-ACCCC	chr8	142526509	A	ACCCC	417488	ExcessHet	6.58e-6	nfe	9e-6	0	58	9e-6
chr8-142526509-A-ACCCCC	chr8	142526509	A	ACCCCC	417488	ExcessHet	4.912e-4	nfe	6.090000000000004e-4	0	58	6.090000000000004e-4
chr8-142526509-A-ACCCCCCC	chr8	142526509	A	ACCCCCCC	417488	ExcessHet	3.433e-5	nfe	6.999999999999998e-5	0	58	6.999999999999998e-5
chr8-142526509-A-ACCCCCCCACCC	chr8	142526509	A	ACCCCCCCACCC	417488	ExcessHet	1.27e-6	nfe	0	0	58	1.27e-6
chr8-142526509-A-ACCCCCCCCC	chr8	142526509	A	ACCCCCCCCC	417488	ExcessHet	1.27e-6	nfe	9e-6	0	58	9e-6
chr8-142526509-A-ACCCCCCCCCC	chr8	142526509	A	ACCCCCCCCCC	417488	ExcessHet	3.04e-6	nfe	0	0	58	3.04e-6
chr8-142526509-A-ACCCCCCCCCCCCC	chr8	142526509	A	ACCCCCCCCCCCCC	417488	ExcessHet	0	none	0	0	58	1e-6
chr8-142526509-A-ACCCCCCCCCCCCCC	chr8	142526509	A	ACCCCCCCCCCCCCC	417488	ExcessHet	0	none	0	0	58	1e-6
chr8-142526509-A-ACCCCCCCCCCCCCCCCCCACACAC	chr8	142526509	A	ACCCCCCCCCCCCCCCCCCACACAC	417488	ExcessHet	0	none	0	0	58	1e-6
chr8-142526509-A-C	chr8	142526509	A	C	417488	ExcessHet	0.30203	amr	0.08375900000000003	10	58	0.30203
chr8-142526509-A-G	chr8	142526509	A	G	417488	ExcessHet	0	none	0	0	58	1e-6
chr8-142526515-AC-*	chr8	142526515	AC	*	581757	ExcessHet	0	none	3.3700000000000044e-4	0	52	3.3700000000000044e-4
chr8-142526515-AC-A	chr8	142526515	AC	A	581757	ExcessHet	0	none	0	0	52	1e-6
chr8-142526515-AC-AAAGCC	chr8	142526515	AC	AAAGCC	581757	ExcessHet	0	none	0	0	52	1e-6
chr8-142526515-AC-ACC	chr8	142526515	AC	ACC	581757	ExcessHet	0	none	9e-6	0	52	9e-6
chr8-142526515-AC-ACCC	chr8	142526515	AC	ACCC	581757	ExcessHet	0	none	0	0	52	1e-6
chr8-142526515-AC-ACCCC	chr8	142526515	AC	ACCCC	581757	ExcessHet	0	none	3.6999999999999985e-5	0	52	3.6999999999999985e-5
chr8-142526515-AC-ACCCCCCC	chr8	142526515	AC	ACCCCCCC	581757	ExcessHet	0	none	0	0	52	1e-6
chr8-142526515-AC-CC	chr8	142526515	AC	CC	581757	ExcessHet	0	none	0.10117900000000002	1	52	0.10117900000000002
chr8-142526517-A-*	chr8	142526517	A	*	80423	VQSRTrancheINDEL99.95to100.00	0	none	3.150000000000005e-4	0	34	3.150000000000005e-4
chr8-142526517-A-AAGGCTTG	chr8	142526517	A	AAGGCTTG	80423	VQSRTrancheINDEL99.95to100.00	0	none	0	0	34	1e-6
chr8-142526517-A-AC	chr8	142526517	A	AC	80423	VQSRTrancheINDEL99.95to100.00	0	none	0	0	34	1e-6
chr8-142526517-A-ACCC	chr8	142526517	A	ACCC	80423	VQSRTrancheINDEL99.95to100.00	3.006e-5	nfe	8.9e-5	0	34	8.9e-5
chr8-142526517-A-ACCCC	chr8	142526517	A	ACCCC	80423	VQSRTrancheINDEL99.95to100.00	2.397e-5	sas	3.6999999999999985e-5	0	34	3.6999999999999985e-5
chr8-142526517-A-ACCCCC	chr8	142526517	A	ACCCCC	80423	VQSRTrancheINDEL99.95to100.00	4.0658e-4	nfe	3.3700000000000044e-4	0	34	4.0658e-4
chr8-142526517-A-ACCCCCC	chr8	142526517	A	ACCCCCC	80423	VQSRTrancheINDEL99.95to100.00	1.84e-6	nfe	0	0	34	1.84e-6
chr8-142526517-A-ACCCCCCC	chr8	142526517	A	ACCCCCCC	80423	VQSRTrancheINDEL99.95to100.00	1.075e-5	nfe	2.2000000000000003e-5	0	34	2.2000000000000003e-5
chr8-142526517-A-ACCCCCCCC	chr8	142526517	A	ACCCCCCCC	80423	VQSRTrancheINDEL99.95to100.00	7.7e-7	nfe	0	0	34	1e-6
chr8-142526517-A-ACCCCCCCCC	chr8	142526517	A	ACCCCCCCCC	80423	VQSRTrancheINDEL99.95to100.00	0	none	0	0	34	1e-6
chr8-142526517-A-ACCCCCCCCCC	chr8	142526517	A	ACCCCCCCCCC	80423	VQSRTrancheINDEL99.95to100.00	7.7e-7	nfe	0	0	34	1e-6
chr8-142526517-A-ACCCCCCCCCCC	chr8	142526517	A	ACCCCCCCCCCC	80423	VQSRTrancheINDEL99.95to100.00	0	none	0	0	34	1e-6
chr8-142526517-A-C	chr8	142526517	A	C	80423	VQSRTrancheINDEL99.95to100.00	0.042564	nfe	0.01846500000000001	1	34	0.042564
chr8-142526517-A-T	chr8	142526517	A	T	80423	VQSRTrancheINDEL99.95to100.00	0	none	0	0	34	1e-6
chr8-142526523-A-*	chr8	142526523	A	*	408281	ExcessHet	0	none	0	0	24	1e-6
chr8-142526523-A-C	chr8	142526523	A	C	408281	ExcessHet	0.10305	amr	0.065996	1	24	0.10305
chr8-142533239-A-G	chr8	142533239	A	G	4179643	PASS	0.42103	afr	0.2948129999999996	26	134	0.42103
chr8-142533262-G-*	chr8	142533262	G	*	6244718	PASS	0	none	3.6000000000000035e-4	0	134	3.6000000000000035e-4
chr8-142533262-G-A	chr8	142533262	G	A	6244718	PASS	0.69137	eas	0.40186499999999936	43	134	0.69137
chr8-142533262-G-T	chr8	142533262	G	T	6244718	PASS	7.7e-7	nfe	9e-6	0	134	9e-6
chr8-142533273-C-G	chr8	142533273	C	G	33861	PASS	0.0031374	nfe	8.930000000000006e-4	1	134	0.0031374
chr8-142533273-C-T	chr8	142533273	C	T	33861	PASS	9.093e-4	nfe	3.820000000000003e-4	0	134	9.093e-4
chr8-142533280-A-G	chr8	142533280	A	G	7487351	PASS	0.72617	eas	0.4062449999999994	43	134	0.72617
chr8-142533503-G-A	chr8	142533503	G	A	1058	PASS	3.369e-5	nfe	9e-6	1	134	3.369e-5
chr8-142533565-G-*	chr8	142533565	G	*	31888	PASS	0	none	0	0	134	1e-6
chr8-142533565-G-A	chr8	142533565	G	A	31888	PASS	0.0046255	nfe	0.002867	2	134	0.0046255
chr8-142536937-G-A	chr8	142536937	G	A	52979	PASS	0.0084541	mid	0.003271	1	134	0.0084541
chr8-142539382-C-T	chr8	142539382	C	T	7644	PASS	1.4528e-4	nfe	1.0799999999999996e-4	1	134	1.4528e-4
chr8-142539461-T-C	chr8	142539461	T	C	18295709	PASS	0.97877	eas	0.6209720000000003	65	134	0.97877
chr8-142539620-C-T	chr8	142539620	C	T	6673	PASS	7.506e-5	nfe	3.3800000000000046e-4	1	134	3.3800000000000046e-4
chr8-142539782-TCC-*	chr8	142539782	TCC	*	38985	VQSRTrancheINDEL95.00to96.00	0	none	0	0	94	1e-6
chr8-142539782-TCC-CCC	chr8	142539782	TCC	CCC	38985	VQSRTrancheINDEL95.00to96.00	0	none	2.09e-4	0	94	2.09e-4
chr8-142539782-TCC-GCC	chr8	142539782	TCC	GCC	38985	VQSRTrancheINDEL95.00to96.00	0	none	9e-6	0	94	9e-6
chr8-142539782-TCC-T	chr8	142539782	TCC	T	38985	VQSRTrancheINDEL95.00to96.00	0	none	9e-6	0	94	9e-6
chr8-142539782-TCC-TC	chr8	142539782	TCC	TC	38985	VQSRTrancheINDEL95.00to96.00	0	none	0.02420000000000001	9	94	0.02420000000000001
chr8-142539782-TCC-TCCC	chr8	142539782	TCC	TCCC	38985	VQSRTrancheINDEL95.00to96.00	0	none	0.001988	0	94	0.001988
chr8-142539782-TCC-TCCCC	chr8	142539782	TCC	TCCCC	38985	VQSRTrancheINDEL95.00to96.00	0	none	0	0	94	1e-6
chr8-142539789-C-A	chr8	142539789	C	A	2953768	PASS	0.97386	eas	0.5455900000000007	42	88	0.97386
chr8-142539789-C-CA	chr8	142539789	C	CA	2953768	PASS	3.464e-5	eas	0	0	88	3.464e-5
chr8-142539789-C-G	chr8	142539789	C	G	2953768	PASS	0	none	9e-6	0	88	9e-6
chr8-142539789-C-T	chr8	142539789	C	T	2953768	PASS	3.623e-5	nfe	9e-6	0	88	3.623e-5
chr8-142539791-CT-*	chr8	142539791	CT	*	13637	PASS	0	none	2.2000000000000003e-5	0	72	2.2000000000000003e-5
chr8-142539791-CT-C	chr8	142539791	CT	C	13637	PASS	0.0038634	sas	0.002286	1	72	0.0038634
chr8-142539791-CT-TT	chr8	142539791	CT	TT	13637	PASS	0	none	9e-6	0	72	9e-6
chr8-142539792-T-*	chr8	142539792	T	*	520	PASS	0	none	0.002335	1	62	0.002335
chr8-142539792-T-A	chr8	142539792	T	A	520	PASS	0	none	2.2000000000000003e-5	0	62	2.2000000000000003e-5
chr8-142539792-T-C	chr8	142539792	T	C	520	PASS	0	none	3.6999999999999985e-5	0	62	3.6999999999999985e-5
chr8-142539792-T-G	chr8	142539792	T	G	520	PASS	0	none	3.6999999999999985e-5	0	62	3.6999999999999985e-5
chr8-142539947-C-T	chr8	142539947	C	T	14525	PASS	0.010759	nfe	0.005038	0	2	0.010759
chr8-142540000-A-G	chr8	142540000	A	G	287419	PASS	0.33173	afr	0.119294	0	0	0.33173
chr8-142542011-C-A	chr8	142542011	C	A	1517106	PASS	0.1203	afr	0.020707	1	134	0.1203
chr8-142542011-C-T	chr8	142542011	C	T	1517106	PASS	9.904e-4	afr	5.2999999999999994e-5	0	134	9.904e-4
chr8-142542098-G-T	chr8	142542098	G	T	9250220	PASS	0.22698	sas	0.133956	17	134	0.22698
chr8-142542511-T-A	chr8	142542511	T	A	65	PASS	3.938e-5	nfe	5.2999999999999994e-5	1	16	5.2999999999999994e-5
chr8-142542511-T-G	chr8	142542511	T	G	65	PASS	0	none	0	0	16	1e-6
chr8-142542521-G-C	chr8	142542521	G	C	11289	PASS	0	none	0	0	10	1e-6
chr8-142542521-G-T	chr8	142542521	G	T	11289	PASS	0.031438	eas	3.590000000000004e-4	0	10	0.031438
chr8-142542535-C-T	chr8	142542535	C	T	1286	PASS	7.02e-5	afr	9e-6	1	134	7.02e-5
chr8-142544504-C-T	chr8	142544504	C	T	450	PASS	3.3e-7	nfe	0	1	134	1e-6
chr8-142544552-G-A	chr8	142544552	G	A	94351	PASS	0.0093651	afr	0.007326	1	128	0.0093651
chr8-142544672-G-A	chr8	142544672	G	A	1558641	PASS	1.5217e-4	amr	3.6999999999999985e-5	0	50	1.5217e-4
chr8-142544672-G-C	chr8	142544672	G	C	1558641	PASS	0.6272	eas	0.2714859999999999	13	50	0.6272
chr8-142612550-T-C	chr8	142612550	T	C	49	PASS	0	none	2.2000000000000003e-5	0	0	2.2000000000000003e-5
chr8-142612557-A-G	chr8	142612557	A	G	206	PASS	0	none	0	0	0	1e-6
chr8-142612557-A-T	chr8	142612557	A	T	206	PASS	0	none	1.27e-4	0	0	1.27e-4
chr8-142612823-G-*	chr8	142612823	G	*	3403043	PASS	0	none	0	0	134	1e-6
chr8-142612823-G-A	chr8	142612823	G	A	3403043	PASS	0.49729	nfe	0.40067599999999937	64	134	0.49729
chr8-142612823-G-C	chr8	142612823	G	C	3403043	PASS	0	none	2.2000000000000003e-5	0	134	2.2000000000000003e-5
chr8-142613324-C-T	chr8	142613324	C	T	3212	PASS	7.2e-7	nfe	0	1	134	1e-6
chr8-142613414-G-C	chr8	142613414	G	C	32085626	PASS	0.61019	mid	0.5098810000000006	69	134	0.61019
chr8-142613720-G-A	chr8	142613720	G	A	7165	PASS	2.002e-5	amr	3.6999999999999985e-5	1	134	3.6999999999999985e-5
chr8-142613783-G-A	chr8	142613783	G	A	29294179	PASS	0.52502	nfe	0.4744709999999994	65	134	0.52502
chr8-142614251-G-A	chr8	142614251	G	A	786	PASS	7.827e-5	nfe	0	1	134	7.827e-5
chr8-142614317-A-G	chr8	142614317	A	G	15092071	PASS	0.78295	amr	0.6413830000000007	104	134	0.78295
chr8-142614320-G-C	chr8	142614320	G	C	14970235	PASS	0.78489	amr	0.6412750000000007	104	134	0.78489
chr8-142614411-C-T	chr8	142614411	C	T	951689	PASS	0.42867	eas	0.08717200000000001	7	52	0.42867
chr8-142614464-C-G	chr8	142614464	C	G	3765501	PASS	0.84324	afr	0.3682129999999995	6	10	0.84324
chr8-142658233-T-G	chr8	142658233	T	G	182126	PASS	0.41473	nfe	0.103337	0	0	0.41473
chr8-142658317-T-A	chr8	142658317	T	A	310841	PASS	0.51513	nfe	0.16315800000000005	0	0	0.51513
chr8-142658391-CTTTTTT-C	chr8	142658391	CTTTTTT	C	171030.97	PASS	0	none	9e-6	0	0	9e-6
chr8-142658391-CTTTTTT-CT	chr8	142658391	CTTTTTT	CT	171030.97	PASS	0	none	1.27e-4	0	0	1.27e-4
chr8-142658391-CTTTTTT-CTT	chr8	142658391	CTTTTTT	CTT	171030.97	PASS	0	none	0.00103199999999999	0	0	0.00103199999999999
chr8-142658391-CTTTTTT-CTTT	chr8	142658391	CTTTTTT	CTTT	171030.97	PASS	0	none	0.00991799999999998	0	0	0.00991799999999998
chr8-142658391-CTTTTTT-CTTTT	chr8	142658391	CTTTTTT	CTTTT	171030.97	PASS	0	none	0.068247	0	0	0.068247
chr8-142658391-CTTTTTT-CTTTTT	chr8	142658391	CTTTTTT	CTTTTT	171030.97	PASS	0	none	0.01260299999999999	0	0	0.01260299999999999
chr8-142658391-CTTTTTT-CTTTTTTT	chr8	142658391	CTTTTTT	CTTTTTTT	171030.97	PASS	0	none	0.00149199999999999	0	0	0.00149199999999999
chr8-142658391-CTTTTTT-CTTTTTTTT	chr8	142658391	CTTTTTT	CTTTTTTTT	171030.97	PASS	0	none	8.9e-5	0	0	8.9e-5
chr8-142658391-CTTTTTT-CTTTTTTTTTT	chr8	142658391	CTTTTTT	CTTTTTTTTTT	171030.97	PASS	0	none	9e-6	0	0	9e-6
