## Supplementary material for "Search for a genetic cause of variably protease-sensitive prionopathy": exome_summary_stats.tsv (part 205 of 224)

pos_id	chrom	pos	ref	alt	qual	filter	faf95_gnomad	faf95_gnomad_ancestry	incon_faf95	vpspr_ac	vpspr_an	af_pseudo
chr8-142658562-C-T	chr8	142658562	C	T	129544	PASS	0.041398	nfe	0.02651000000000001	1	30	0.041398
chr8-142658755-G-A	chr8	142658755	G	A	7118832	PASS	0.71458	amr	0.5846920000000004	92	130	0.71458
chr8-142658755-G-C	chr8	142658755	G	C	7118832	PASS	0.0014823	afr	8.69e-4	0	130	0.0014823
chr8-142658790-C-T	chr8	142658790	C	T	482174	PASS	0.053192	nfe	0.03614900000000001	5	132	0.053192
chr8-142658899-A-C	chr8	142658899	A	C	859710	PASS	0.053313	nfe	0.036311	5	134	0.053313
chr8-142658899-A-G	chr8	142658899	A	G	859710	PASS	2.201e-5	nfe	0	1	134	2.201e-5
chr8-142659167-C-T	chr8	142659167	C	T	218	PASS	4.852e-5	sas	0	1	118	4.852e-5
chr8-142659184-G-A	chr8	142659184	G	A	4181151	PASS	0.68316	amr	0.4980309999999995	70	104	0.68316
chr8-142663009-A-AAGGT	chr8	142663009	A	AAGGT	101362.97	PASS	0.67031	nfe	0.04650900000000001	0	0	0.67031
chr8-142663976-G-A	chr8	142663976	G	A	5608	PASS	0.005972	nfe	0.00120099999999999	0	32	0.005972
chr8-142664098-G-A	chr8	142664098	G	A	35286	PASS	0.0057866	mid	0.003957	1	134	0.0057866
chr8-142664532-C-T	chr8	142664532	C	T	293007	PASS	0.0047378	sas	0.004059	1	134	0.0047378
chr8-142664551-C-T	chr8	142664551	C	T	256268	PASS	0.0093222	nfe	0.003448	1	134	0.0093222
chr8-142664556-C-T	chr8	142664556	C	T	2186	PASS	3.89e-6	sas	0	1	134	3.89e-6
chr8-142664564-G-A	chr8	142664564	G	A	2564319	PASS	0.053484	nfe	0.03519300000000002	5	134	0.053484
chr8-142664633-T-C	chr8	142664633	T	C	58294684	PASS	0.73545	amr	0.6053260000000007	94	134	0.73545
chr8-142664652-C-T	chr8	142664652	C	T	53682605	PASS	0.70351	amr	0.54511	89	134	0.70351
chr8-142664762-G-A	chr8	142664762	G	A	5875	PASS	3.491e-5	nfe	0	0	134	3.491e-5
chr8-142664762-G-T	chr8	142664762	G	T	5875	PASS	6.107e-5	mid	0	1	134	6.107e-5
chr8-142664946-G-A	chr8	142664946	G	A	2530652	PASS	0.049204	nfe	0.03742900000000002	5	134	0.049204
chr8-142664997-G-A	chr8	142664997	G	A	39773192	PASS	0.69459	amr	0.5442710000000001	89	134	0.69459
chr8-142665282-G-A	chr8	142665282	G	A	71034879	PASS	0.69486	amr	0.546219	89	134	0.69486
chr8-142665678-C-T	chr8	142665678	C	T	3152323	PASS	0.049202	nfe	0.03742900000000002	5	134	0.049202
chr8-142665852-G-A	chr8	142665852	G	A	66816731	PASS	9.5e-7	nfe	3.6999999999999985e-5	0	134	3.6999999999999985e-5
chr8-142665852-G-C	chr8	142665852	G	C	66816731	PASS	0.74296	amr	0.6213240000000002	94	134	0.74296
chr8-142665852-G-T	chr8	142665852	G	T	66816731	PASS	1.925e-5	nfe	0	0	134	1.925e-5
chr8-142665970-G-A	chr8	142665970	G	A	3648686	PASS	0.051197	nfe	0.035113	5	134	0.051197
chr8-142666045-G-A	chr8	142666045	G	A	60044	PASS	0.0014627	afr	9.87999999999999e-4	1	134	0.0014627
chr8-142666333-G-T	chr8	142666333	G	T	11362575	PASS	0.67924	amr	0.5100650000000005	79	118	0.67924
chr8-142666373-C-T	chr8	142666373	C	T	3358	PASS	0.0032135	sas	2.09e-4	1	94	0.0032135
chr8-142666523-G-A	chr8	142666523	G	A	172340	PASS	0.044842	nfe	0.02443	0	2	0.044842
chr8-142666523-G-T	chr8	142666523	G	T	172340	PASS	0	none	0	0	2	1e-6
chr8-142666652-G-A	chr8	142666652	G	A	163097	PASS	0.10089	nfe	0.03339500000000003	0	0	0.10089
chr8-142666661-T-C	chr8	142666661	T	C	991771	PASS	0.68412	amr	0.26729799999999976	0	0	0.68412
chr8-142680302-G-*	chr8	142680302	G	*	122257	PASS	0	none	0	0	132	1e-6
chr8-142680302-G-T	chr8	142680302	G	T	122257	PASS	0.05915	amr	0.01424899999999998	2	132	0.05915
chr8-142680513-C-T	chr8	142680513	C	T	15479882	PASS	0.54615	amr	0.452077	70	134	0.54615
chr8-142680679-G-C	chr8	142680679	G	C	14247	PASS	8.1763e-4	eas	6.100000000000004e-4	1	134	8.1763e-4
chr8-142680717-A-C	chr8	142680717	A	C	7044379	PASS	0.54643	amr	0.4488589999999999	70	134	0.54643
chr8-142680754-C-A	chr8	142680754	C	A	437385	PASS	0	none	0	0	134	1e-6
chr8-142680754-C-CCGT	chr8	142680754	C	CCGT	437385	PASS	0.10334	eas	0.02520700000000001	2	134	0.10334
chr8-142681012-AAGG-A	chr8	142681012	AAGG	A	3275612	PASS	0	none	0	0	120	1e-6
chr8-142681012-AAGG-GAGG	chr8	142681012	AAGG	GAGG	3275612	PASS	0	none	0.40600899999999945	62	120	0.40600899999999945
chr8-142681306-C-A	chr8	142681306	C	A	9942363	PASS	0.48117	nfe	0.4408539999999999	56	134	0.48117
chr8-142681389-G-A	chr8	142681389	G	A	623074	PASS	0.10576	eas	0.01809300000000001	2	134	0.10576
chr8-142681514-G-A	chr8	142681514	G	A	9028666	PASS	0.54721	amr	0.451969	70	134	0.54721
chr8-142681549-C-T	chr8	142681549	C	T	533025	PASS	0.1661	afr	0.034953	2	134	0.1661
chr8-142681625-A-G	chr8	142681625	A	G	7194845	PASS	0.54697	amr	0.4356079999999999	70	134	0.54697
chr8-142681665-A-G	chr8	142681665	A	G	7322513	PASS	0.53322	amr	0.4292529999999998	70	134	0.53322
chr8-142681691-A-G	chr8	142681691	A	G	7380616	PASS	0.52929	amr	0.4246029999999998	70	134	0.52929
chr8-142681841-T-TG	chr8	142681841	T	TG	10789264.97	PASS	0.52702	amr	0.4357429999999999	70	134	0.52702
chr8-142682072-T-C	chr8	142682072	T	C	22677757	PASS	0.5543	amr	0.452239	70	134	0.5543
chr8-142682113-G-A	chr8	142682113	G	A	1040923	PASS	0.0407	nfe	0.018911	2	134	0.0407
chr8-142682129-C-A	chr8	142682129	C	A	20942317	PASS	0.55266	amr	0.448588	70	134	0.55266
chr8-142682200-C-G	chr8	142682200	C	G	32029471	PASS	0.54363	amr	0.44848	70	134	0.54363
chr8-142682204-C-T	chr8	142682204	C	T	31933864	PASS	0.54362	amr	0.448453	70	134	0.54362
chr8-142682272-G-A	chr8	142682272	G	A	22622429	PASS	0.54418	amr	0.44848	69	134	0.54418
chr8-142682332-G-A	chr8	142682332	G	A	24374439	PASS	0.54606	amr	0.448318	70	134	0.54606
chr8-142682339-T-G	chr8	142682339	T	G	24422770	PASS	0.54598	amr	0.448426	70	134	0.54598
chr8-142682352-G-A	chr8	142682352	G	A	14887	PASS	6.3518e-4	nfe	1.88e-4	1	134	6.3518e-4
chr8-142682540-G-A	chr8	142682540	G	A	7332839	PASS	0.54878	amr	0.42079099999999975	12	16	0.54878
chr8-142682583-G-A	chr8	142682583	G	A	5337792	PASS	0.53591	amr	0.389065	0	0	0.53591
chr8-142682683-C-G	chr8	142682683	C	G	3775678	PASS	0.52171	amr	0.3029969999999994	0	0	0.52171
chr8-142682706-A-C	chr8	142682706	A	C	307	PASS	0	none	1.87e-4	0	0	1.87e-4
chr8-142682706-A-G	chr8	142682706	A	G	307	PASS	0	none	0	0	0	1e-6
chr8-142700056-T-C	chr8	142700056	T	C	61642	PASS	0	none	9e-6	0	0	9e-6
chr8-142700056-T-G	chr8	142700056	T	G	61642	PASS	0	none	2.93e-4	0	0	2.93e-4
chr8-142700056-T-TGTTG	chr8	142700056	T	TGTTG	61642	PASS	0	none	9e-6	0	0	9e-6
chr8-142700056-T-TTGTG	chr8	142700056	T	TTGTG	61642	PASS	0	none	9e-6	0	0	9e-6
chr8-142700056-T-TTTG	chr8	142700056	T	TTTG	61642	PASS	0	none	3.6999999999999985e-5	0	0	3.6999999999999985e-5
chr8-142700056-T-TTTTG	chr8	142700056	T	TTTTG	61642	PASS	0.0050254	nfe	0.022107	0	0	0.022107
chr8-142700056-T-TTTTGTTTG	chr8	142700056	T	TTTTGTTTG	61642	PASS	0	none	2.2000000000000003e-5	0	0	2.2000000000000003e-5
chr8-142700060-GTTT-G	chr8	142700060	GTTT	G	119765	PASS	0	none	2.2000000000000003e-5	0	0	2.2000000000000003e-5
chr8-142700060-GTTT-GGTTGTTTT	chr8	142700060	GTTT	GGTTGTTTT	119765	PASS	0	none	0	0	0	1e-6
chr8-142700060-GTTT-GT	chr8	142700060	GTTT	GT	119765	PASS	0	none	2.93e-4	0	0	2.93e-4
chr8-142700060-GTTT-GTT	chr8	142700060	GTTT	GTT	119765	PASS	0	none	0.00115199999999999	0	0	0.00115199999999999
chr8-142700060-GTTT-GTTTGTGTTTT	chr8	142700060	GTTT	GTTTGTGTTTT	119765	PASS	0	none	9e-6	0	0	9e-6
chr8-142700060-GTTT-GTTTGTTTT	chr8	142700060	GTTT	GTTTGTTTT	119765	PASS	0	none	0.03095800000000001	0	0	0.03095800000000001
chr8-142700060-GTTT-GTTTGTTTTT	chr8	142700060	GTTT	GTTTGTTTTT	119765	PASS	0	none	0.00789499999999998	0	0	0.00789499999999998
chr8-142700060-GTTT-GTTTGTTTTTT	chr8	142700060	GTTT	GTTTGTTTTTT	119765	PASS	0	none	0.00163899999999999	0	0	0.00163899999999999
chr8-142700060-GTTT-GTTTGTTTTTTT	chr8	142700060	GTTT	GTTTGTTTTTTT	119765	PASS	0	none	4.480000000000004e-4	0	0	4.480000000000004e-4
chr8-142700060-GTTT-GTTTGTTTTTTTT	chr8	142700060	GTTT	GTTTGTTTTTTTT	119765	PASS	0	none	3.6999999999999985e-5	0	0	3.6999999999999985e-5
chr8-142700060-GTTT-GTTTGTTTTTTTTTT	chr8	142700060	GTTT	GTTTGTTTTTTTTTT	119765	PASS	0	none	9e-6	0	0	9e-6
chr8-142700060-GTTT-GTTTT	chr8	142700060	GTTT	GTTTT	119765	PASS	0	none	0.00183499999999999	0	0	0.00183499999999999
chr8-142700060-GTTT-GTTTTT	chr8	142700060	GTTT	GTTTTT	119765	PASS	0	none	3.150000000000005e-4	0	0	3.150000000000005e-4
chr8-142700060-GTTT-GTTTTTT	chr8	142700060	GTTT	GTTTTTT	119765	PASS	0	none	3.6999999999999985e-5	0	0	3.6999999999999985e-5
chr8-142700060-GTTT-GTTTTTTTTT	chr8	142700060	GTTT	GTTTTTTTTT	119765	PASS	0	none	9e-6	0	0	9e-6
chr8-142700060-GTTT-TTTT	chr8	142700060	GTTT	TTTT	119765	PASS	0	none	2.2000000000000003e-5	0	0	2.2000000000000003e-5
chr8-142700385-C-T	chr8	142700385	C	T	54291	PASS	0.0084956	nfe	0.004971	1	70	0.0084956
chr8-142700440-G-*	chr8	142700440	G	*	6610910	PASS	0	none	9e-6	0	114	9e-6
chr8-142700440-G-A	chr8	142700440	G	A	6610910	PASS	0.56271	afr	0.46048099999999936	51	114	0.56271
chr8-142700477-G-A	chr8	142700477	G	A	296	PASS	2.451e-5	nfe	0	1	124	2.451e-5
chr8-142700626-A-G	chr8	142700626	A	G	8694256	PASS	0.66727	afr	0.4843719999999994	58	132	0.66727
chr8-142701532-C-T	chr8	142701532	C	T	1774	PASS	1.3433e-4	nfe	2.2000000000000003e-5	1	134	1.3433e-4
chr8-142701697-C-T	chr8	142701697	C	T	206627	PASS	0.0096842	nfe	0.00699	1	134	0.0096842
chr8-142701709-CGTGA-C	chr8	142701709	CGTGA	C	10978.97	PASS	0.0030744	afr	1.6699999999999994e-4	1	134	0.0030744
chr8-142701711-T-*	chr8	142701711	T	*	26659	PASS	0	none	1.6699999999999994e-4	1	134	1.6699999999999994e-4
chr8-142701711-T-A	chr8	142701711	T	A	26659	PASS	0.0010743	mid	7.740000000000004e-4	0	134	0.0010743
chr8-142701746-G-A	chr8	142701746	G	A	610358	PASS	0.10866	eas	0.025896	2	134	0.10866
chr8-142701822-CTTTT-C	chr8	142701822	CTTTT	C	4304271.97	ExcessHet	1.665e-5	sas	3.6999999999999985e-5	0	112	3.6999999999999985e-5
chr8-142701822-CTTTT-CT	chr8	142701822	CTTTT	CT	4304271.97	ExcessHet	0	none	0.004874	0	112	0.004874
chr8-142701822-CTTTT-CTT	chr8	142701822	CTTTT	CTT	4304271.97	ExcessHet	0	none	0.11366700000000002	5	112	0.11366700000000002
chr8-142701822-CTTTT-CTTT	chr8	142701822	CTTTT	CTTT	4304271.97	ExcessHet	0	none	0.42151099999999975	51	112	0.42151099999999975
chr8-142701822-CTTTT-CTTTTT	chr8	142701822	CTTTT	CTTTTT	4304271.97	ExcessHet	0	none	0.03044200000000002	4	112	0.03044200000000002
chr8-142701822-CTTTT-CTTTTTT	chr8	142701822	CTTTT	CTTTTTT	4304271.97	ExcessHet	0	none	8.210000000000003e-4	0	112	8.210000000000003e-4
chr8-142701822-CTTTT-CTTTTTTT	chr8	142701822	CTTTT	CTTTTTTT	4304271.97	ExcessHet	0	none	9e-6	0	112	9e-6
chr8-142701823-T-*	chr8	142701823	T	*	40	PASS	0	none	0.5118940000000005	50	94	0.5118940000000005
chr8-142701823-T-C	chr8	142701823	T	C	40	PASS	3.3894e-4	sas	9e-6	0	94	3.3894e-4
chr8-142701823-T-G	chr8	142701823	T	G	40	PASS	0	none	0	0	94	1e-6
chr8-142702055-G-*	chr8	142702055	G	*	2932	PASS	0	none	0	0	8	1e-6
chr8-142702055-G-C	chr8	142702055	G	C	2932	PASS	0.0011895	nfe	0.003487	1	8	0.003487
chr8-142702059-T-A	chr8	142702059	T	A	2400	PASS	9.3631e-4	nfe	0.002331	1	6	0.002331
chr8-142702059-T-C	chr8	142702059	T	C	2400	PASS	0	none	9e-6	0	6	9e-6
chr8-142702067-C-A	chr8	142702067	C	A	2109883	PASS	2.5011e-4	sas	2.500000000000001e-4	0	24	2.5011e-4
chr8-142702067-C-G	chr8	142702067	C	G	2109883	PASS	0	none	0	0	24	1e-6
chr8-142702067-C-T	chr8	142702067	C	T	2109883	PASS	0.4257	nfe	0.3632879999999993	9	24	0.4257
chr8-142702084-C-A	chr8	142702084	C	A	299	PASS	5.832e-5	eas	3.590000000000004e-4	0	16	3.590000000000004e-4
chr8-142702338-A-C	chr8	142702338	A	C	424	PASS	0	none	0	1	134	1e-6
chr8-142702545-T-TC	chr8	142702545	T	TC	1742.97	PASS	5.47e-6	nfe	0	1	134	5.47e-6
chr8-142702684-A-G	chr8	142702684	A	G	79376	PASS	0.0066805	nfe	0.003829	1	134	0.0066805
chr8-142702857-C-T	chr8	142702857	C	T	482907	PASS	0.10767	eas	0.02047000000000001	2	134	0.10767
chr8-142703082-T-G	chr8	142703082	T	G	16147947	PASS	0.46485	nfe	0.4306319999999998	56	134	0.46485
chr8-142703467-C-A	chr8	142703467	C	A	9292247	PASS	0.5699	afr	0.4616239999999993	58	134	0.5699
chr8-142703553-A-C	chr8	142703553	A	C	422525	PASS	0.15182	afr	0.03388900000000001	2	134	0.15182
chr8-142703927-G-A	chr8	142703927	G	A	275423	PASS	0.38908	nfe	0.134032	0	0	0.38908
chr8-142727205-C-T	chr8	142727205	C	T	43556	PASS	0.025301	afr	0.003113	0	58	0.025301
chr8-142727210-G-T	chr8	142727210	G	T	797206	PASS	0.21202	eas	0.04818600000000002	5	62	0.21202
chr8-142727249-T-C	chr8	142727249	T	C	8265110	PASS	0.61323	afr	0.4178439999999997	39	96	0.61323
chr8-142727533-C-T	chr8	142727533	C	T	26197106	PASS	0.60943	afr	0.4726319999999994	59	134	0.60943
chr8-142727775-C-T	chr8	142727775	C	T	17912342	PASS	0.56942	afr	0.4621919999999993	58	134	0.56942
chr8-142734804-A-C	chr8	142734804	A	C	4849	PASS	0.0019101	nfe	0.00190899999999999	0	0	0.0019101
chr8-142735123-C-T	chr8	142735123	C	T	58021	PASS	0.043466	afr	0.005905	1	132	0.043466
chr8-142735159-A-G	chr8	142735159	A	G	800771	PASS	0.1658	eas	0.06721100000000002	9	134	0.1658
chr8-142735268-C-T	chr8	142735268	C	T	124061	PASS	0.0087938	nfe	0.005931	2	134	0.0087938
chr8-142735284-A-C	chr8	142735284	A	C	953948	PASS	0.089703	eas	0.045718	10	134	0.089703
chr8-142735410-G-A	chr8	142735410	G	A	282851	PASS	0.01322	nfe	0.00828799999999999	2	134	0.01322
chr8-142741714-C-T	chr8	142741714	C	T	4773	PASS	1.5497e-4	nfe	3.6999999999999985e-5	1	134	1.5497e-4
chr8-142742301-G-T	chr8	142742301	G	T	384276	PASS	0.0061876	nfe	0.005777	1	134	0.0061876
chr8-142742308-C-G	chr8	142742308	C	G	408	PASS	0	none	0	1	134	1e-6
chr8-142742316-C-T	chr8	142742316	C	T	2183	PASS	6.247e-5	sas	0	1	134	6.247e-5
chr8-142742392-G-A	chr8	142742392	G	A	43716	PASS	6.0502e-4	nfe	5.180000000000002e-4	1	134	6.0502e-4
chr8-142742440-C-G	chr8	142742440	C	G	10965499	PASS	0.39952	eas	0.205063	25	134	0.39952
chr8-142742445-G-C	chr8	142742445	G	C	19057103	PASS	0.41981	amr	0.3342199999999998	54	134	0.41981
chr8-142742458-G-A	chr8	142742458	G	A	14775377	PASS	0.38853	amr	0.2788009999999995	44	134	0.38853
chr8-142750145-C-T	chr8	142750145	C	T	861	PASS	1.2565e-4	nfe	9e-6	1	134	1.2565e-4
chr8-142750258-A-G	chr8	142750258	A	G	357	PASS	1.42e-6	nfe	0	0	110	1.42e-6
chr8-142750258-A-T	chr8	142750258	A	T	357	PASS	9.1e-7	nfe	1.47e-4	1	110	1.47e-4
chr8-142750265-T-G	chr8	142750265	T	G	544	VQSRTrancheINDEL99.95to100.00	2.21e-6	nfe	1.0799999999999996e-4	0	68	1.0799999999999996e-4
chr8-142750265-T-TG	chr8	142750265	T	TG	544	VQSRTrancheINDEL99.95to100.00	8.2e-7	nfe	2.2000000000000003e-5	1	68	2.2000000000000003e-5
chr8-142750271-T-G	chr8	142750271	T	G	982	PASS	1.435e-5	nfe	4.04e-4	1	56	4.04e-4
chr8-142750275-C-A	chr8	142750275	C	A	2574	VQSRTrancheINDEL99.95to100.00	9.8e-7	nfe	0	0	74	1e-6
chr8-142750275-C-CCCATTGGGCCCTGGGGGGGGGGG	chr8	142750275	C	CCCATTGGGCCCTGGGGGGGGGGG	2574	VQSRTrancheINDEL99.95to100.00	0	none	0	0	74	1e-6
chr8-142750275-C-CCGACTGGGGCCTGGGGGGGGGGG	chr8	142750275	C	CCGACTGGGGCCTGGGGGGGGGGG	2574	VQSRTrancheINDEL99.95to100.00	0	none	0	0	74	1e-6
chr8-142750275-C-CCGATTGGGGCCTGGGGGGGGGGG	chr8	142750275	C	CCGATTGGGGCCTGGGGGGGGGGG	2574	VQSRTrancheINDEL99.95to100.00	0	none	0	0	74	1e-6
chr8-142750275-C-CCGCTTGGGGCCTGGGGGGGGGGG	chr8	142750275	C	CCGCTTGGGGCCTGGGGGGGGGGG	2574	VQSRTrancheINDEL99.95to100.00	0	none	0	0	74	1e-6
chr8-142750275-C-G	chr8	142750275	C	G	2574	VQSRTrancheINDEL99.95to100.00	3.28e-5	nfe	6.560000000000003e-4	1	74	6.560000000000003e-4
chr8-142750275-C-T	chr8	142750275	C	T	2574	VQSRTrancheINDEL99.95to100.00	3.8488e-4	amr	0	0	74	3.8488e-4
chr8-142750508-G-A	chr8	142750508	G	A	8854093	PASS	0.37302	eas	0.195681	26	134	0.37302
chr8-142750596-G-A	chr8	142750596	G	A	210633	PASS	6.533e-5	sas	0	0	134	6.533e-5
chr8-142750596-G-C	chr8	142750596	G	C	210633	PASS	0.011058	nfe	0.00794999999999998	2	134	0.011058
chr8-142750955-G-A	chr8	142750955	G	A	4175415	PASS	0.37589	eas	0.203391	26	134	0.37589
chr8-142750955-G-GTGCTCACTGCCCTATCTCCTGGGAGTAGAGTGTGACTGGGCTGGAGGTGGCTCTGACCGGGAACCCGGCCCTGCCCGCCTTCCA	chr8	142750955	G	GTGCTCACTGCCCTATCTCCTGGGAGTAGAGTGTGACTGGGCTGGAGGTGGCTCTGACCGGGAACCCGGCCCTGCCCGCCTTCCA	4175415	PASS	2.439e-5	sas	1.88e-4	0	134	1.88e-4
chr8-142752422-C-G	chr8	142752422	C	G	498508	PASS	0.024506	nfe	0.01419699999999998	3	134	0.024506
chr8-142752422-C-T	chr8	142752422	C	T	498508	PASS	9.6458e-4	sas	5.2999999999999994e-5	0	134	9.6458e-4
chr8-142752432-G-A	chr8	142752432	G	A	9614705	PASS	0.37383	eas	0.198728	26	134	0.37383
chr8-142752438-C-T	chr8	142752438	C	T	9327062	PASS	0.37366	eas	0.191908	26	134	0.37366
chr8-142752496-C-T	chr8	142752496	C	T	16026	PASS	4.2107e-4	nfe	4.730000000000004e-4	1	134	4.730000000000004e-4
chr8-142764296-T-C	chr8	142764296	T	C	5711128	PASS	0.44971	afr	0.3543919999999998	35	88	0.44971
chr8-142764532-A-G	chr8	142764532	A	G	48901527	PASS	0.94458	amr	0.9162920000000008	120	134	0.94458
chr8-142764535-T-A	chr8	142764535	T	A	49007220	PASS	3.2e-7	nfe	3.6999999999999985e-5	0	134	3.6999999999999985e-5
chr8-142764535-T-C	chr8	142764535	T	C	49007220	PASS	0.94317	amr	0.9147740000000006	120	134	0.94317
chr8-142764564-T-C	chr8	142764564	T	C	9510226	PASS	0.52153	eas	0.2746439999999993	26	134	0.52153
chr8-142764588-C-T	chr8	142764588	C	T	15954	PASS	8.8187e-4	sas	2.9400000000000004e-4	1	134	8.8187e-4
chr8-142764970-C-T	chr8	142764970	C	T	992447	PASS	0.075144	mid	0.03734900000000001	7	134	0.075144
chr8-142764992-C-T	chr8	142764992	C	T	889	PASS	0	none	0	1	134	1e-6
chr8-142765167-C-T	chr8	142765167	C	T	13980	PASS	4.7969e-4	mid	3.820000000000003e-4	1	134	4.7969e-4
chr8-142765175-T-C	chr8	142765175	T	C	8258005	PASS	0.42878	amr	0.3631319999999999	54	134	0.42878
chr8-142766140-G-A	chr8	142766140	G	A	37881	PASS	0.06814	nfe	0.02300400000000001	0	0	0.06814
chr8-142769885-CG-C	chr8	142769885	CG	C	5631	PASS	0	none	0	0	134	1e-6
chr8-142769885-CG-TG	chr8	142769885	CG	TG	5631	PASS	0	none	2.2999999999999995e-4	1	134	2.2999999999999995e-4
chr8-142769957-C-T	chr8	142769957	C	T	3364404	PASS	0.33494	nfe	0.26757099999999967	47	134	0.33494
chr8-142775409-G-A	chr8	142775409	G	A	10387	PASS	0.0036094	sas	1.27e-4	1	134	0.0036094
chr8-142775549-C-G	chr8	142775549	C	G	15698366	PASS	0.36027	nfe	0.2964329999999997	49	134	0.36027
chr8-142775592-C-T	chr8	142775592	C	T	946	PASS	8.2e-6	nfe	0	1	134	8.2e-6
chr8-142775678-G-A	chr8	142775678	G	A	607616	PASS	0.011778	nfe	0.01050299999999999	2	134	0.011778
chr8-142775790-G-A	chr8	142775790	G	A	6215202	PASS	0.19513	nfe	0.15042500000000003	19	134	0.19513
chr8-142775793-G-A	chr8	142775793	G	A	33537	PASS	0.004719	afr	9.87999999999999e-4	1	134	0.004719
chr8-142775847-G-*	chr8	142775847	G	*	49328059	PASS	0	none	0	0	134	1e-6
chr8-142775847-G-T	chr8	142775847	G	T	49328059	PASS	0.99803	nfe	0.9785340000000006	134	134	0.99803
chr8-142776023-AGG-*	chr8	142776023	AGG	*	4363397.97	PASS	0	none	3.6999999999999985e-5	0	134	3.6999999999999985e-5
chr8-142776023-AGG-A	chr8	142776023	AGG	A	4363397.97	PASS	0.22903	eas	0.06932600000000003	9	134	0.22903
chr8-142777367-C-*	chr8	142777367	C	*	121243	PASS	0	none	2.2000000000000003e-5	0	0	2.2000000000000003e-5
chr8-142777367-C-A	chr8	142777367	C	A	121243	PASS	0	none	0.00154099999999999	0	0	0.00154099999999999
chr8-142777367-C-CCCCGCCCCGGA	chr8	142777367	C	CCCCGCCCCGGA	121243	PASS	0.22116	sas	0.045473	0	0	0.22116
chr8-142777367-C-CCTCGCCCCGGA	chr8	142777367	C	CCTCGCCCCGGA	121243	PASS	0	none	9e-6	0	0	9e-6
chr8-142777430-G-*	chr8	142777430	G	*	242420	PASS	0	none	0	0	0	1e-6
chr8-142777430-G-T	chr8	142777430	G	T	242420	PASS	0.35466	nfe	0.0476	0	0	0.35466
chr8-142777648-CG-C	chr8	142777648	CG	C	110079.97	PASS	0.045304	afr	0.004287	1	126	0.045304
chr8-142777665-G-A	chr8	142777665	G	A	2665641	PASS	0.33818	nfe	0.13998700000000003	39	128	0.33818
chr8-142777765-A-C	chr8	142777765	A	C	13818032	PASS	0.88028	nfe	0.450292	116	134	0.88028
chr8-142778078-C-A	chr8	142778078	C	A	6058875	PASS	0.60444	afr	0.15354800000000002	49	134	0.60444
chr8-142778200-A-G	chr8	142778200	A	G	13714	PASS	0.0030126	nfe	4.730000000000004e-4	1	134	0.0030126
chr8-142778300-C-T	chr8	142778300	C	T	360	PASS	3.264e-5	nfe	0	1	130	3.264e-5
chr8-142784942-CAGA-C	chr8	142784942	CAGA	C	535027.97	PASS	0.067213	mid	0.045476	9	132	0.067213
chr8-142785170-T-A	chr8	142785170	T	A	177254	PASS	0.018805	nfe	0.00901599999999999	2	134	0.018805
chr8-142785370-C-T	chr8	142785370	C	T	11343	PASS	0.0011247	sas	1.0799999999999996e-4	1	134	0.0011247
chr8-142785741-C-T	chr8	142785741	C	T	10469285	PASS	0.40016	nfe	0.3652129999999993	48	134	0.40016
chr8-142785816-A-C	chr8	142785816	A	C	2581675	PASS	0.25864	eas	0.133579	14	134	0.25864
chr8-142785967-C-G	chr8	142785967	C	G	5817	PASS	3.04e-6	nfe	0	0	122	3.04e-6
chr8-142785967-C-T	chr8	142785967	C	T	5817	PASS	0.0047117	sas	4.270000000000005e-4	0	122	0.0047117
chr8-142786009-A-C	chr8	142786009	A	C	971154	PASS	0.24642	eas	0.12168000000000002	13	114	0.24642
chr8-142786055-A-G	chr8	142786055	A	G	306336	PASS	0.066241	mid	0.04581700000000001	7	106	0.066241
chr8-142786425-C-G	chr8	142786425	C	G	7845406	PASS	0.79117	afr	0.5275760000000007	64	134	0.79117
chr8-142786429-C-CG	chr8	142786429	C	CG	3632.97	VQSRTrancheINDEL99.95to100.00	0.0021869	nfe	0.002489	1	130	0.002489
chr8-142786429-C-CGCCCCCCCCCCCCTCCCCCTG	chr8	142786429	C	CGCCCCCCCCCCCCTCCCCCTG	3632.97	VQSRTrancheINDEL99.95to100.00	0	none	0	0	130	1e-6
chr8-142786430-GC-AC	chr8	142786430	GC	AC	30552	VQSRTrancheINDEL99.95to100.00	0	none	3.3800000000000046e-4	0	126	3.3800000000000046e-4
chr8-142786430-GC-G	chr8	142786430	GC	G	30552	VQSRTrancheINDEL99.95to100.00	0	none	0	0	126	1e-6
chr8-142786430-GC-GCC	chr8	142786430	GC	GCC	30552	VQSRTrancheINDEL99.95to100.00	0	none	3.6000000000000035e-4	0	126	3.6000000000000035e-4
chr8-142786430-GC-GCCCCC	chr8	142786430	GC	GCCCCC	30552	VQSRTrancheINDEL99.95to100.00	0	none	0	0	126	1e-6
chr8-142786430-GC-GCCCCCC	chr8	142786430	GC	GCCCCCC	30552	VQSRTrancheINDEL99.95to100.00	0	none	0.004032	0	126	0.004032
chr8-142786430-GC-GCCCCCCC	chr8	142786430	GC	GCCCCCCC	30552	VQSRTrancheINDEL99.95to100.00	0	none	3.820000000000003e-4	0	126	3.820000000000003e-4
chr8-142786430-GC-GCCCCCCCC	chr8	142786430	GC	GCCCCCCCC	30552	VQSRTrancheINDEL99.95to100.00	0	none	8.9e-5	0	126	8.9e-5
chr8-142786430-GC-GCCCCCCCCC	chr8	142786430	GC	GCCCCCCCCC	30552	VQSRTrancheINDEL99.95to100.00	0	none	3.6999999999999985e-5	0	126	3.6999999999999985e-5
chr8-142786430-GC-GCCCCCCCCCC	chr8	142786430	GC	GCCCCCCCCCC	30552	VQSRTrancheINDEL99.95to100.00	0	none	2.5100000000000014e-4	0	126	2.5100000000000014e-4
chr8-142786430-GC-GCCCCCCCCCCC	chr8	142786430	GC	GCCCCCCCCCCC	30552	VQSRTrancheINDEL99.95to100.00	0	none	1.0799999999999996e-4	0	126	1.0799999999999996e-4
chr8-142786430-GC-GCCCCCCCCCCCC	chr8	142786430	GC	GCCCCCCCCCCCC	30552	VQSRTrancheINDEL99.95to100.00	0	none	5.640000000000005e-4	0	126	5.640000000000005e-4
chr8-142786430-GC-GCCCCCCCCCCCCC	chr8	142786430	GC	GCCCCCCCCCCCCC	30552	VQSRTrancheINDEL99.95to100.00	0	none	0	0	126	1e-6
chr8-142786430-GC-GCCCCCCCCCCCCCCC	chr8	142786430	GC	GCCCCCCCCCCCCCCC	30552	VQSRTrancheINDEL99.95to100.00	0	none	0	0	126	1e-6
chr8-142786430-GC-GCCCCCCCCCCCCCCCC	chr8	142786430	GC	GCCCCCCCCCCCCCCCC	30552	VQSRTrancheINDEL99.95to100.00	0	none	5.2999999999999994e-5	0	126	5.2999999999999994e-5
chr8-142786430-GC-GCCCCCCCCCCCCCCCCCCATGCCCCCCCCCCCAACCCAATGGCCC	chr8	142786430	GC	GCCCCCCCCCCCCCCCCCCATGCCCCCCCCCCCAACCCAATGGCCC	30552	VQSRTrancheINDEL99.95to100.00	0	none	0	0	126	1e-6
chr8-142786430-GC-GCCCCCCCCCCCCGCCCCCTGGCCCCC	chr8	142786430	GC	GCCCCCCCCCCCCGCCCCCTGGCCCCC	30552	VQSRTrancheINDEL99.95to100.00	0	none	0	0	126	1e-6
chr8-142786430-GC-GCCCCCCCCCCCCTCC	chr8	142786430	GC	GCCCCCCCCCCCCTCC	30552	VQSRTrancheINDEL99.95to100.00	0	none	9e-6	0	126	9e-6
chr8-142786430-GC-GCCCCCCCCCCCCTCCC	chr8	142786430	GC	GCCCCCCCCCCCCTCCC	30552	VQSRTrancheINDEL99.95to100.00	0	none	0	0	126	1e-6
chr8-142786430-GC-GGCC	chr8	142786430	GC	GGCC	30552	VQSRTrancheINDEL99.95to100.00	0	none	0	0	126	1e-6
chr8-142786430-GC-GGCCAC	chr8	142786430	GC	GGCCAC	30552	VQSRTrancheINDEL99.95to100.00	0	none	0	0	126	1e-6
chr8-142786430-GC-GGCCACCCCCC	chr8	142786430	GC	GGCCACCCCCC	30552	VQSRTrancheINDEL99.95to100.00	0	none	9e-6	0	126	9e-6
chr8-142786430-GC-GGCCACCCCCCCCCCC	chr8	142786430	GC	GGCCACCCCCCCCCCC	30552	VQSRTrancheINDEL99.95to100.00	0	none	0	0	126	1e-6
chr8-142786430-GC-GGCCC	chr8	142786430	GC	GGCCC	30552	VQSRTrancheINDEL99.95to100.00	0	none	2.2999999999999995e-4	0	126	2.2999999999999995e-4
chr8-142786430-GC-GGCCCCACCC	chr8	142786430	GC	GGCCCCACCC	30552	VQSRTrancheINDEL99.95to100.00	0	none	0	0	126	1e-6
chr8-142786430-GC-GGCCCCC	chr8	142786430	GC	GGCCCCC	30552	VQSRTrancheINDEL99.95to100.00	0	none	9e-6	0	126	9e-6
chr8-142786430-GC-GGCCCCCC	chr8	142786430	GC	GGCCCCCC	30552	VQSRTrancheINDEL99.95to100.00	0	none	0	0	126	1e-6
chr8-142786430-GC-GGCCCCCCCC	chr8	142786430	GC	GGCCCCCCCC	30552	VQSRTrancheINDEL99.95to100.00	0	none	2.2000000000000003e-5	0	126	2.2000000000000003e-5
chr8-142786430-GC-GGCCCCCCCCC	chr8	142786430	GC	GGCCCCCCCCC	30552	VQSRTrancheINDEL99.95to100.00	0	none	0.003727	0	126	0.003727
chr8-142786430-GC-GGCCCCCCCCCC	chr8	142786430	GC	GGCCCCCCCCCC	30552	VQSRTrancheINDEL99.95to100.00	0	none	5.41e-4	1	126	5.41e-4
chr8-142786430-GC-GGCCCCCCCCCCC	chr8	142786430	GC	GGCCCCCCCCCCC	30552	VQSRTrancheINDEL99.95to100.00	0	none	5.2999999999999994e-5	0	126	5.2999999999999994e-5
chr8-142786430-GC-GGCCCCCCCCCCCAC	chr8	142786430	GC	GGCCCCCCCCCCCAC	30552	VQSRTrancheINDEL99.95to100.00	0	none	0	1	126	1e-6
chr8-142786430-GC-GGCCCCCCCCCCCACC	chr8	142786430	GC	GGCCCCCCCCCCCACC	30552	VQSRTrancheINDEL99.95to100.00	0	none	0	0	126	1e-6
chr8-142786430-GC-GGCCCCCCCCCCCC	chr8	142786430	GC	GGCCCCCCCCCCCC	30552	VQSRTrancheINDEL99.95to100.00	0	none	7.099999999999998e-5	0	126	7.099999999999998e-5
chr8-142786430-GC-GGCCCCCCCCCCCCC	chr8	142786430	GC	GGCCCCCCCCCCCCC	30552	VQSRTrancheINDEL99.95to100.00	0	none	5.2999999999999994e-5	0	126	5.2999999999999994e-5
chr8-142786430-GC-GGCCCCCCCCCCCCCC	chr8	142786430	GC	GGCCCCCCCCCCCCCC	30552	VQSRTrancheINDEL99.95to100.00	0	none	0.00147199999999999	0	126	0.00147199999999999
chr8-142786430-GC-GGCCCCCCCCCCCCCCC	chr8	142786430	GC	GGCCCCCCCCCCCCCCC	30552	VQSRTrancheINDEL99.95to100.00	0	none	0.00122899999999999	0	126	0.00122899999999999
chr8-142786430-GC-GGCCCCCCCCCCCCCCCC	chr8	142786430	GC	GGCCCCCCCCCCCCCCCC	30552	VQSRTrancheINDEL99.95to100.00	0	none	0	0	126	1e-6
chr8-142786430-GC-GGCCCCCCCCCCCCCCCCC	chr8	142786430	GC	GGCCCCCCCCCCCCCCCCC	30552	VQSRTrancheINDEL99.95to100.00	0	none	9e-6	0	126	9e-6
chr8-142786430-GC-GGCCCCCCCCCCCCCCCCCAAGGCCCCCCCC	chr8	142786430	GC	GGCCCCCCCCCCCCCCCCCAAGGCCCCCCCC	30552	VQSRTrancheINDEL99.95to100.00	0	none	0	0	126	1e-6
chr8-142786430-GC-GGCCCCCCCCCCCCCCCCCAGGCC	chr8	142786430	GC	GGCCCCCCCCCCCCCCCCCAGGCC	30552	VQSRTrancheINDEL99.95to100.00	0	none	0	0	126	1e-6
chr8-142786430-GC-GGCCCCCCCCCCCCCCCCCAGGCCC	chr8	142786430	GC	GGCCCCCCCCCCCCCCCCCAGGCCC	30552	VQSRTrancheINDEL99.95to100.00	0	none	0	0	126	1e-6
chr8-142786430-GC-GGCCCCCCCCCCCCCCCCCAGGGCCC	chr8	142786430	GC	GGCCCCCCCCCCCCCCCCCAGGGCCC	30552	VQSRTrancheINDEL99.95to100.00	0	none	9e-6	0	126	9e-6
chr8-142786430-GC-GGCCCCCCCCCCCCCCCCCAGGGCCCC	chr8	142786430	GC	GGCCCCCCCCCCCCCCCCCAGGGCCCC	30552	VQSRTrancheINDEL99.95to100.00	0	none	0	0	126	1e-6
chr8-142786430-GC-GGCCCCCCCCCCCCCCCCCAGGGCCCCCC	chr8	142786430	GC	GGCCCCCCCCCCCCCCCCCAGGGCCCCCC	30552	VQSRTrancheINDEL99.95to100.00	0	none	9e-6	0	126	9e-6
chr8-142786430-GC-GGCCCCCCCCCCCCCCCCCAGGGCCCCCCC	chr8	142786430	GC	GGCCCCCCCCCCCCCCCCCAGGGCCCCCCC	30552	VQSRTrancheINDEL99.95to100.00	0	none	0	0	126	1e-6
chr8-142786430-GC-GGCCCCCCCCCCCCCCCCCAGGGCCCCCCCC	chr8	142786430	GC	GGCCCCCCCCCCCCCCCCCAGGGCCCCCCCC	30552	VQSRTrancheINDEL99.95to100.00	0	none	0	0	126	1e-6
chr8-142786430-GC-GGCCCCCCCCCCCCCCCCCAGGGCCCCCCCCCCAAC	chr8	142786430	GC	GGCCCCCCCCCCCCCCCCCAGGGCCCCCCCCCCAAC	30552	VQSRTrancheINDEL99.95to100.00	0	none	0	0	126	1e-6
chr8-142786430-GC-GGCCCCCCCCCCCCCCCCCAGGGCCCCCCCCCCAACCCGCCCCCTTGAC	chr8	142786430	GC	GGCCCCCCCCCCCCCCCCCAGGGCCCCCCCCCCAACCCGCCCCCTTGAC	30552	VQSRTrancheINDEL99.95to100.00	0	none	0	0	126	1e-6
chr8-142786430-GC-GGCCCCCCCCCCCCCCCCCAGGGCCCCCCCCCCAC	chr8	142786430	GC	GGCCCCCCCCCCCCCCCCCAGGGCCCCCCCCCCAC	30552	VQSRTrancheINDEL99.95to100.00	0	none	3.6999999999999985e-5	0	126	3.6999999999999985e-5
chr8-142786430-GC-GGCCCCCCCCCCCCCCCCCAGGGCCCCCCCCCCC	chr8	142786430	GC	GGCCCCCCCCCCCCCCCCCAGGGCCCCCCCCCCC	30552	VQSRTrancheINDEL99.95to100.00	0	none	9e-6	0	126	9e-6
chr8-142786430-GC-GGCCCCCCCCCCCCCCCCCAGGGCCCCCCCCCCCCC	chr8	142786430	GC	GGCCCCCCCCCCCCCCCCCAGGGCCCCCCCCCCCCC	30552	VQSRTrancheINDEL99.95to100.00	0	none	0	0	126	1e-6
chr8-142786430-GC-GGCCCCCCCCCCCCCCCCCATGCCCCCCC	chr8	142786430	GC	GGCCCCCCCCCCCCCCCCCATGCCCCCCC	30552	VQSRTrancheINDEL99.95to100.00	0	none	0	0	126	1e-6
chr8-142786430-GC-GGCCCCCCCCCCCCCCCCCATGGCCC	chr8	142786430	GC	GGCCCCCCCCCCCCCCCCCATGGCCC	30552	VQSRTrancheINDEL99.95to100.00	0	none	0	0	126	1e-6
chr8-142786430-GC-GGCCCCCCCCCCCCCCCCCATGGCCCCCCC	chr8	142786430	GC	GGCCCCCCCCCCCCCCCCCATGGCCCCCCC	30552	VQSRTrancheINDEL99.95to100.00	0	none	0	0	126	1e-6
chr8-142786430-GC-GGCCCCCCCCCCCCCCCCCC	chr8	142786430	GC	GGCCCCCCCCCCCCCCCCCC	30552	VQSRTrancheINDEL99.95to100.00	0	none	3.6999999999999985e-5	0	126	3.6999999999999985e-5
chr8-142786430-GC-GGCCCCCCCCCCCCCCCCCCC	chr8	142786430	GC	GGCCCCCCCCCCCCCCCCCCC	30552	VQSRTrancheINDEL99.95to100.00	0	none	0	0	126	1e-6
chr8-142786430-GC-GGCCCCCCCCCCCCCCCCCCCC	chr8	142786430	GC	GGCCCCCCCCCCCCCCCCCCCC	30552	VQSRTrancheINDEL99.95to100.00	0	none	1.47e-4	0	126	1.47e-4
chr8-142786430-GC-GGCCCCCCCCCCCCCCCCCCCCC	chr8	142786430	GC	GGCCCCCCCCCCCCCCCCCCCCC	30552	VQSRTrancheINDEL99.95to100.00	0	none	0	0	126	1e-6
chr8-142786430-GC-GGCCCCCCCCCCCCCCCCCCCCCCC	chr8	142786430	GC	GGCCCCCCCCCCCCCCCCCCCCCCC	30552	VQSRTrancheINDEL99.95to100.00	0	none	0	0	126	1e-6
chr8-142786430-GC-GGCCCCCCCCCCCCCCCCCCCCCCCCCCTCC	chr8	142786430	GC	GGCCCCCCCCCCCCCCCCCCCCCCCCCCTCC	30552	VQSRTrancheINDEL99.95to100.00	0	none	0	0	126	1e-6
chr8-142786430-GC-GGCCCCCCCCCCCGCC	chr8	142786430	GC	GGCCCCCCCCCCCGCC	30552	VQSRTrancheINDEL99.95to100.00	0	none	0	0	126	1e-6
chr8-142786430-GC-GGCCCCCCCCCCCGCCC	chr8	142786430	GC	GGCCCCCCCCCCCGCCC	30552	VQSRTrancheINDEL99.95to100.00	0	none	3.6999999999999985e-5	0	126	3.6999999999999985e-5
chr8-142786430-GC-GGCCCCCCCCCCCGCCCCCCC	chr8	142786430	GC	GGCCCCCCCCCCCGCCCCCCC	30552	VQSRTrancheINDEL99.95to100.00	0	none	0	0	126	1e-6
chr8-142786430-GC-GGCCCCCCCCCCCGCCCCCTGGGCCCCCCCCCCAC	chr8	142786430	GC	GGCCCCCCCCCCCGCCCCCTGGGCCCCCCCCCCAC	30552	VQSRTrancheINDEL99.95to100.00	0	none	0	0	126	1e-6
chr8-142786430-GC-GGCCCCCCCCCCCTC	chr8	142786430	GC	GGCCCCCCCCCCCTC	30552	VQSRTrancheINDEL99.95to100.00	0	none	0	0	126	1e-6
chr8-142786430-GC-GGCCCCCCCCCCCTCC	chr8	142786430	GC	GGCCCCCCCCCCCTCC	30552	VQSRTrancheINDEL99.95to100.00	0	none	2.2000000000000003e-5	0	126	2.2000000000000003e-5
chr8-142786434-A-*	chr8	142786434	A	*	37459	VQSRTrancheINDEL99.95to100.00	0	none	0	0	102	1e-6
chr8-142786434-A-AC	chr8	142786434	A	AC	37459	VQSRTrancheINDEL99.95to100.00	4.19e-6	nfe	1.47e-4	0	102	1.47e-4
chr8-142786434-A-ACC	chr8	142786434	A	ACC	37459	VQSRTrancheINDEL99.95to100.00	1.14e-6	nfe	0	0	102	1.14e-6
chr8-142786434-A-AGG	chr8	142786434	A	AGG	37459	VQSRTrancheINDEL99.95to100.00	0	none	9e-6	0	102	9e-6
chr8-142786434-A-AGGG	chr8	142786434	A	AGGG	37459	VQSRTrancheINDEL99.95to100.00	0	none	0	0	102	1e-6
chr8-142786434-A-C	chr8	142786434	A	C	37459	VQSRTrancheINDEL99.95to100.00	0.011974	eas	0.02169300000000001	8	102	0.02169300000000001
chr8-142786434-A-G	chr8	142786434	A	G	37459	VQSRTrancheINDEL99.95to100.00	0	none	9e-6	0	102	9e-6
chr8-142786438-G-*	chr8	142786438	G	*	90306	ExcessHet	0	none	0	0	104	1e-6
chr8-142786438-G-A	chr8	142786438	G	A	90306	ExcessHet	2.856e-5	sas	9e-6	0	104	2.856e-5
chr8-142786438-G-C	chr8	142786438	G	C	90306	ExcessHet	0.033258	eas	0.04043200000000002	20	104	0.04043200000000002
chr8-142786438-G-GGGCC	chr8	142786438	G	GGGCC	90306	ExcessHet	0	none	0	0	104	1e-6
chr8-142786442-G-*	chr8	142786442	G	*	121098	VQSRTrancheINDEL99.50to99.90	0	none	4.950000000000003e-4	0	104	4.950000000000003e-4
chr8-142786442-G-A	chr8	142786442	G	A	121098	VQSRTrancheINDEL99.50to99.90	0.063479	afr	0.00652	2	104	0.063479
chr8-142786442-G-C	chr8	142786442	G	C	121098	VQSRTrancheINDEL99.50to99.90	0.011164	eas	0.02172100000000001	9	104	0.02172100000000001
chr8-142786442-G-GGGCCCCCCCCCCA	chr8	142786442	G	GGGCCCCCCCCCCA	121098	VQSRTrancheINDEL99.50to99.90	0	none	0	0	104	1e-6
chr8-142786443-T-*	chr8	142786443	T	*	2929	VQSRTrancheINDEL99.95to100.00	0	none	4.950000000000003e-4	0	118	4.950000000000003e-4
chr8-142786443-T-A	chr8	142786443	T	A	2929	VQSRTrancheINDEL99.95to100.00	1.216e-5	afr	3.160000000000005e-4	0	118	3.160000000000005e-4
chr8-142786443-T-C	chr8	142786443	T	C	2929	VQSRTrancheINDEL99.95to100.00	8.619e-5	amr	6.570000000000002e-4	1	118	6.570000000000002e-4
chr8-142786443-T-G	chr8	142786443	T	G	2929	VQSRTrancheINDEL99.95to100.00	1.214e-5	afr	8.9e-5	0	118	8.9e-5
chr8-142786443-T-TC	chr8	142786443	T	TC	2929	VQSRTrancheINDEL99.95to100.00	2.2909e-4	amr	1.6699999999999994e-4	0	118	2.2909e-4
chr8-142786443-T-TCCCCCTGGGCCCCCCCCCCAC	chr8	142786443	T	TCCCCCTGGGCCCCCCCCCCAC	2929	VQSRTrancheINDEL99.95to100.00	0	none	0	0	118	1e-6
chr8-142786448-TTG-*	chr8	142786448	TTG	*	11272	VQSRTrancheINDEL99.95to100.00	0	none	1.27e-4	0	100	1.27e-4
chr8-142786448-TTG-ATG	chr8	142786448	TTG	ATG	11272	VQSRTrancheINDEL99.95to100.00	0	none	0.004898	0	100	0.004898
chr8-142786448-TTG-CTG	chr8	142786448	TTG	CTG	11272	VQSRTrancheINDEL99.95to100.00	0	none	9.869999999999992e-4	1	100	9.869999999999992e-4
chr8-142786448-TTG-T	chr8	142786448	TTG	T	11272	VQSRTrancheINDEL99.95to100.00	0	none	9e-6	0	100	9e-6
chr8-142786448-TTG-TTGCCCACCCCCCCCCCTCGCCCCACCCCCCCCCTG	chr8	142786448	TTG	TTGCCCACCCCCCCCCCTCGCCCCACCCCCCCCCTG	11272	VQSRTrancheINDEL99.95to100.00	0	none	0	0	100	1e-6
chr8-142786450-G-*	chr8	142786450	G	*	1283	PASS	0	none	2.09e-4	0	110	2.09e-4
chr8-142786450-G-T	chr8	142786450	G	T	1283	PASS	3.1913e-4	amr	0.00120399999999999	0	110	0.00120399999999999
chr8-142786455-A-C	chr8	142786455	A	C	500	PASS	1.088e-5	sas	4.500000000000005e-4	1	104	4.500000000000005e-4
chr8-142786456-G-A	chr8	142786456	G	A	559	VQSRTrancheINDEL99.95to100.00	0	none	0	0	104	1e-6
chr8-142786456-G-C	chr8	142786456	G	C	559	VQSRTrancheINDEL99.95to100.00	1.53e-6	nfe	2.5100000000000014e-4	1	104	2.5100000000000014e-4
chr8-142786456-G-GCCCCC	chr8	142786456	G	GCCCCC	559	VQSRTrancheINDEL99.95to100.00	0	none	0	0	104	1e-6
chr8-142786456-G-GGGCCCC	chr8	142786456	G	GGGCCCC	559	VQSRTrancheINDEL99.95to100.00	0	none	9e-6	0	104	9e-6
chr8-142786456-G-GGGCCCCCCC	chr8	142786456	G	GGGCCCCCCC	559	VQSRTrancheINDEL99.95to100.00	0	none	0	0	104	1e-6
chr8-142786461-T-A	chr8	142786461	T	A	1046	PASS	2.793e-5	afr	4.500000000000005e-4	1	104	4.500000000000005e-4
chr8-142786461-T-C	chr8	142786461	T	C	1046	PASS	4.44e-6	sas	1.47e-4	0	104	1.47e-4
chr8-142786466-T-A	chr8	142786466	T	A	440	PASS	1.018e-5	amr	3.3800000000000046e-4	1	98	3.3800000000000046e-4
chr8-142786489-C-T	chr8	142786489	C	T	7444305	PASS	0.4835	afr	0.3825649999999997	49	134	0.4835
chr8-142786695-G-A	chr8	142786695	G	A	450901	PASS	5.1585e-4	amr	0	0	134	5.1585e-4
chr8-142786695-G-C	chr8	142786695	G	C	450901	PASS	1.181e-4	sas	0	0	134	1.181e-4
chr8-142786695-G-T	chr8	142786695	G	T	450901	PASS	0.073045	mid	0.049509	9	134	0.073045
chr8-142786697-T-G	chr8	142786697	T	G	97261	PASS	0.020877	nfe	0.01178399999999999	1	134	0.020877
chr8-142840388-C-T	chr8	142840388	C	T	14220886	PASS	0.40475	amr	0.37110499999999946	44	134	0.40475
chr8-142840396-A-G	chr8	142840396	A	G	18320241	PASS	0.46291	mid	0.4446669999999999	49	134	0.46291
chr8-142841204-C-T	chr8	142841204	C	T	1870824	PASS	0.45743	eas	0.08387900000000002	8	134	0.45743
chr8-142841308-C-T	chr8	142841308	C	T	459505	PASS	0.047815	nfe	0.027514	2	134	0.047815
chr8-142841372-C-T	chr8	142841372	C	T	5584425	PASS	0.40129	amr	0.3626259999999999	43	132	0.40129
chr8-142846502-A-G	chr8	142846502	A	G	54758	PASS	0.0032252	nfe	0.00122899999999999	1	134	0.0032252
chr8-142846817-G-*	chr8	142846817	G	*	7089883	PASS	0	none	9e-6	0	134	9e-6
chr8-142846817-G-A	chr8	142846817	G	A	7089883	PASS	0	none	0	0	134	1e-6
chr8-142846817-G-T	chr8	142846817	G	T	7089883	PASS	0.83039	eas	0.48234199999999944	57	134	0.83039
chr8-142858511-A-G	chr8	142858511	A	G	358434	PASS	0.20528	afr	0.03359500000000002	2	16	0.20528
chr8-142858672-C-T	chr8	142858672	C	T	35651	PASS	0.12298	afr	0.003166	0	94	0.12298
chr8-142873635-C-T	chr8	142873635	C	T	226352	PASS	0.47586	nfe	0.118973	0	0	0.47586
chr8-142873679-A-G	chr8	142873679	A	G	360049	PASS	0.63338	sas	0.16404300000000002	0	0	0.63338
chr8-142873857-T-C	chr8	142873857	T	C	1462818	PASS	0.81269	eas	0.32622299999999965	0	0	0.81269
chr8-142873857-T-G	chr8	142873857	T	G	1462818	PASS	0	none	9e-6	0	0	9e-6
chr8-142873902-T-A	chr8	142873902	T	A	2873023	PASS	0	none	0	0	0	1e-6
chr8-142873902-T-G	chr8	142873902	T	G	2873023	PASS	0.8214	afr	0.48441699999999954	0	0	0.8214
chr8-142873919-A-C	chr8	142873919	A	C	381	PASS	0	none	6.780000000000002e-4	0	0	6.780000000000002e-4
chr8-142873919-A-G	chr8	142873919	A	G	381	PASS	0	none	0	0	0	1e-6
chr8-142874055-T-C	chr8	142874055	T	C	7812266	PASS	0.82555	eas	0.5652540000000001	49	96	0.82555
chr8-142874241-A-G	chr8	142874241	A	G	2394760	PASS	0.25705	afr	0.10570200000000002	11	134	0.25705
chr8-142874500-C-G	chr8	142874500	C	G	5602744	PASS	0.24208	afr	0.103419	11	134	0.24208
chr8-142874551-C-T	chr8	142874551	C	T	472	PASS	0.0015442	amr	0	1	134	0.0015442
chr8-142874831-G-C	chr8	142874831	G	C	36238694	PASS	0.83196	eas	0.612959	68	134	0.83196
chr8-142875277-G-A	chr8	142875277	G	A	4208221	VQSRTrancheSNP99.95to100.00	0.42655	eas	0.04825400000000002	6	134	0.42655
chr8-142875277-G-T	chr8	142875277	G	T	4208221	VQSRTrancheSNP99.95to100.00	2.083e-5	nfe	0	0	134	2.083e-5
chr8-142875290-G-A	chr8	142875290	G	A	29374	PASS	9.663e-5	nfe	0.003499	2	134	0.003499
chr8-142875332-T-C	chr8	142875332	T	C	872925	PASS	0.021195	afr	0.01272699999999999	4	134	0.021195
chr8-142875360-T-C	chr8	142875360	T	C	1484275	PASS	0.19372	afr	0.027301	1	134	0.19372
chr8-142875372-T-A	chr8	142875372	T	A	226466	VQSRTrancheSNP99.90to99.95	0.024323	afr	0.005571	1	134	0.024323
chr8-142875387-G-C	chr8	142875387	G	C	3011515	PASS	0.41798	eas	0.05132500000000001	6	134	0.41798
chr8-142875392-A-C	chr8	142875392	A	C	42802768	VQSRTrancheSNP99.70to99.80	0.82576	eas	0.6283620000000004	68	134	0.82576
chr8-142875399-G-C	chr8	142875399	G	C	38703	VQSRTrancheSNP99.90to99.95	0.004563	afr	0.00259	1	134	0.004563
chr8-142875402-G-C	chr8	142875402	G	C	38087	VQSRTrancheSNP99.90to99.95	0.0056504	afr	0.002615	1	134	0.0056504
chr8-142875407-A-T	chr8	142875407	A	T	39699	VQSRTrancheSNP99.90to99.95	0.0071146	afr	0.002615	1	134	0.0071146
chr8-142875409-A-G	chr8	142875409	A	G	40596	VQSRTrancheSNP99.90to99.95	0.0070418	afr	0.002716	1	134	0.0070418
chr8-142875410-T-C	chr8	142875410	T	C	40615	VQSRTrancheSNP99.90to99.95	0.0074554	afr	0.00269	1	134	0.0074554
chr8-142875438-G-A	chr8	142875438	G	A	5270280	PASS	0.23922	afr	0.10352600000000001	11	134	0.23922
chr8-142875438-G-T	chr8	142875438	G	T	5270280	PASS	4.06e-6	nfe	0	0	134	4.06e-6
chr8-142875461-G-A	chr8	142875461	G	A	158817	VQSRTrancheSNP99.90to99.95	0.022655	eas	0.005802	1	134	0.022655
chr8-142875491-G-A	chr8	142875491	G	A	1885951	PASS	0.37425	eas	0.04627900000000002	6	134	0.37425
chr8-142875509-T-C	chr8	142875509	T	C	30966184	PASS	0.83778	afr	0.6328830000000005	68	134	0.83778
chr8-142875513-C-T	chr8	142875513	C	T	114238	PASS	0.030707	afr	0.002215	1	134	0.030707
chr8-142875713-G-T	chr8	142875713	G	T	776692	PASS	0.024756	nfe	0.01819900000000001	3	134	0.024756
chr8-142875747-C-G	chr8	142875747	C	G	2165373	PASS	0.43074	eas	0.043851	5	134	0.43074
chr8-142875940-C-A	chr8	142875940	C	A	554824	PASS	0.16043	afr	0.01677499999999999	1	134	0.16043
chr8-142875989-A-C	chr8	142875989	A	C	28414429	PASS	0.83315	eas	0.607302	67	134	0.83315
chr8-142876102-A-T	chr8	142876102	A	T	649976	PASS	0.025928	sas	0.01401299999999998	2	134	0.025928
chr8-142876322-C-T	chr8	142876322	C	T	4301405	PASS	0.22152	afr	0.05891200000000003	5	132	0.22152
chr8-142876401-C-T	chr8	142876401	C	T	7138	PASS	2.0236e-4	sas	0	1	134	2.0236e-4
chr8-142876409-G-A	chr8	142876409	G	A	1050535	PASS	0.18082	afr	0.01912300000000002	1	134	0.18082
chr8-142876440-G-A	chr8	142876440	G	A	52308710	PASS	0.83265	eas	0.60944	67	134	0.83265
chr8-142876470-A-C	chr8	142876470	A	C	52091229	PASS	0.84671	afr	0.6342900000000005	68	134	0.84671
chr8-142876542-G-A	chr8	142876542	G	A	58853762	PASS	0.76598	eas	0.5626990000000002	63	134	0.76598
chr8-142876563-A-C	chr8	142876563	A	C	64945351	ExcessHet	0.82271	eas	0.5856220000000004	66	134	0.82271
chr8-142876926-G-A	chr8	142876926	G	A	11772476	PASS	0.29685	afr	0.11260700000000004	11	134	0.29685
chr8-142876973-C-T	chr8	142876973	C	T	1616	PASS	3.087e-5	nfe	0	1	134	3.087e-5
chr8-142877011-C-G	chr8	142877011	C	G	69571592	PASS	8.4e-7	nfe	0	0	134	1e-6
chr8-142877011-C-T	chr8	142877011	C	T	69571592	PASS	0.76353	eas	0.5482480000000001	62	134	0.76353
chr8-142877264-G-A	chr8	142877264	G	A	1764661	PASS	0.029017	nfe	0.022056	2	134	0.029017
chr8-142877279-C-A	chr8	142877279	C	A	56927	VQSRTrancheSNP99.90to99.95	0.0014658	nfe	5.870000000000004e-4	1	134	0.0014658
chr8-142877280-C-G	chr8	142877280	C	G	477170	VQSRTrancheSNP99.80to99.90	8.05e-6	nfe	9e-6	0	134	9e-6
chr8-142877280-C-T	chr8	142877280	C	T	477170	VQSRTrancheSNP99.80to99.90	0.007922	nfe	0.006732	2	134	0.007922
chr8-142877651-G-A	chr8	142877651	G	A	8318717	ExcessHet	0.30456	nfe	0.26659999999999956	47	134	0.30456
chr8-142877758-T-C	chr8	142877758	T	C	5212233	ExcessHet	0.10529	amr	0.261282	47	134	0.261282
chr8-142877772-G-A	chr8	142877772	G	A	1944533	PASS	0.091	afr	0.01081599999999998	1	134	0.091
chr8-142877772-G-T	chr8	142877772	G	T	1944533	PASS	0.42926	eas	0.045372	5	134	0.42926
chr8-142877803-G-A	chr8	142877803	G	A	1259902	ExcessHet	0.063736	nfe	0.036417	10	134	0.063736
chr8-142877834-T-C	chr8	142877834	T	C	21934389	PASS	0.82658	eas	0.5588360000000001	68	122	0.82658
chr8-142877845-CAAAG-C	chr8	142877845	CAAAG	C	3534.97	VQSRTrancheINDEL99.50to99.90	8.48e-6	eas	0.00194099999999999	0	128	0.00194099999999999
chr8-142877856-T-C	chr8	142877856	T	C	2674153	PASS	0.38439	afr	0.07500500000000002	6	134	0.38439
chr8-142877873-T-C	chr8	142877873	T	C	21652509	PASS	0.84975	afr	0.6352650000000005	68	134	0.84975
chr8-142878905-T-C	chr8	142878905	T	C	308931	PASS	0.038477	afr	0.007327	2	134	0.038477
chr8-142879181-G-A	chr8	142879181	G	A	36695436	PASS	0.43664	nfe	0.3982429999999993	46	134	0.43664
chr8-142879184-G-A	chr8	142879184	G	A	612978	PASS	0.0079532	nfe	0.006835	2	134	0.0079532
chr8-142879204-G-C	chr8	142879204	G	C	80400	PASS	0	none	2.2000000000000003e-5	0	134	2.2000000000000003e-5
chr8-142879204-G-T	chr8	142879204	G	T	80400	PASS	5.6862e-4	mid	4.730000000000004e-4	1	134	5.6862e-4
chr8-142879205-A-T	chr8	142879205	A	T	77246	PASS	5.6862e-4	mid	4.730000000000004e-4	1	134	5.6862e-4
chr8-142879210-G-A	chr8	142879210	G	A	4352425	PASS	0.057729	nfe	0.0478	5	134	0.057729
chr8-142879210-G-C	chr8	142879210	G	C	4352425	PASS	0.0060002	afr	5.870000000000004e-4	0	134	0.0060002
chr8-142879555-A-T	chr8	142879555	A	T	4341418	PASS	0.43163	eas	0.04521100000000001	5	134	0.43163
chr8-142879589-T-C	chr8	142879589	T	C	66110181	PASS	0.76148	eas	0.5539310000000001	60	134	0.76148
chr8-142879686-C-T	chr8	142879686	C	T	5046635	PASS	0.44262	eas	0.04526500000000001	5	134	0.44262
chr8-142879877-A-G	chr8	142879877	A	G	2829113	PASS	0.43218	eas	0.045558	5	134	0.43218
chr8-142911448-C-A	chr8	142911448	C	A	1279297	PASS	0.79427	afr	0.37436099999999967	0	0	0.79427
chr8-142911504-T-*	chr8	142911504	T	*	70	PASS	0	none	0	0	0	1e-6
chr8-142911504-T-A	chr8	142911504	T	A	70	PASS	0	none	3.6999999999999985e-5	0	0	3.6999999999999985e-5
chr8-142911506-C-*	chr8	142911506	C	*	65	PASS	0	none	0	0	0	1e-6
chr8-142911506-C-A	chr8	142911506	C	A	65	PASS	0	none	3.6999999999999985e-5	0	0	3.6999999999999985e-5
chr8-142911507-AG-A	chr8	142911507	AG	A	130	PASS	0	none	0	0	0	1e-6
chr8-142911507-AG-GG	chr8	142911507	AG	GG	130	PASS	0	none	2.2000000000000003e-5	0	0	2.2000000000000003e-5
chr8-142911507-AG-TG	chr8	142911507	AG	TG	130	PASS	0	none	2.2000000000000003e-5	0	0	2.2000000000000003e-5
chr8-142911685-G-GGGA	chr8	142911685	G	GGGA	9321073.97	PASS	0.87767	afr	0.5845570000000003	53	96	0.87767
chr8-142911741-A-G	chr8	142911741	A	G	16454307	PASS	0.99676	nfe	0.9459160000000004	128	128	0.99676
chr8-142911899-C-T	chr8	142911899	C	T	6245404	PASS	0.29566	nfe	0.230374	42	132	0.29566
chr8-142912224-C-T	chr8	142912224	C	T	26450907	PASS	0.89364	afr	0.6408690000000007	68	134	0.89364
chr8-142912244-A-G	chr8	142912244	A	G	1953699	PASS	0.50003	eas	0.051672	5	134	0.50003
chr8-142912518-A-*	chr8	142912518	A	*	60748	VQSRTrancheSNP99.90to99.95	0	none	1.27e-4	0	20	1.27e-4
chr8-142912518-A-C	chr8	142912518	A	C	60748	VQSRTrancheSNP99.90to99.95	0.013479	amr	0.01143499999999998	1	20	0.013479
chr8-142912625-C-T	chr8	142912625	C	T	4746778	PASS	0.49733	eas	0.04659900000000001	5	134	0.49733
chr8-142912701-C-A	chr8	142912701	C	A	6074	VQSRTrancheSNP99.95to100.00	1.4071e-4	nfe	2.2999999999999995e-4	1	134	2.2999999999999995e-4
chr8-142912701-C-T	chr8	142912701	C	T	6074	VQSRTrancheSNP99.95to100.00	3.3263e-4	amr	0	0	134	3.3263e-4
chr8-142912713-A-C	chr8	142912713	A	C	4600	VQSRTrancheSNP99.95to100.00	5.887e-5	nfe	1.0799999999999996e-4	1	134	1.0799999999999996e-4
chr8-142912716-C-G	chr8	142912716	C	G	4774	VQSRTrancheSNP99.95to100.00	2.286e-5	nfe	1.0799999999999996e-4	1	134	1.0799999999999996e-4
chr8-142912717-T-C	chr8	142912717	T	C	4742	VQSRTrancheSNP99.95to100.00	2.3710000000000002e-05	nfe	8.9e-5	1	134	8.9e-5
chr8-142912719-T-C	chr8	142912719	T	C	4651	VQSRTrancheSNP99.95to100.00	2.202e-5	nfe	1.0799999999999996e-4	1	134	1.0799999999999996e-4
chr8-142912746-A-G	chr8	142912746	A	G	202609	VQSRTrancheSNP99.80to99.90	0.0091059	sas	0.00164499999999999	1	134	0.0091059
chr8-142912837-C-T	chr8	142912837	C	T	4218711	PASS	0.34607	afr	0.043878	1	134	0.34607
chr8-142912850-A-G	chr8	142912850	A	G	11128599	VQSRTrancheSNP99.95to100.00	0.14716	mid	0.11817	15	134	0.14716
chr8-142912863-A-G	chr8	142912863	A	G	1195339	VQSRTrancheSNP99.95to100.00	0.035296	afr	0.01501199999999998	2	134	0.035296
chr8-142912905-T-C	chr8	142912905	T	C	55578962	PASS	0.78325	eas	0.6083850000000001	65	134	0.78325
chr8-142912933-T-C	chr8	142912933	T	C	47043457	PASS	0.75104	eas	0.541267	60	134	0.75104
chr8-142912945-T-A	chr8	142912945	T	A	12120123	PASS	0.50317	afr	0.161168	10	134	0.50317
chr8-142912960-G-A	chr8	142912960	G	A	5064448	PASS	2.431e-5	sas	0	0	134	2.431e-5
chr8-142912960-G-C	chr8	142912960	G	C	5064448	PASS	0.49238	afr	0.074228	2	134	0.49238
chr8-142912965-C-A	chr8	142912965	C	A	405133	PASS	0.010007	afr	0.007198	2	134	0.010007
chr8-142912972-G-*	chr8	142912972	G	*	43486496	PASS	0	none	0	0	134	1e-6
chr8-142912972-G-C	chr8	142912972	G	C	43486496	PASS	0.56449	afr	0.4747149999999994	52	134	0.56449
chr8-142912972-G-T	chr8	142912972	G	T	43486496	PASS	1.324e-5	nfe	0	0	134	1.324e-5
chr8-142912975-G-*	chr8	142912975	G	*	39953466	PASS	0	none	0	0	134	1e-6
chr8-142912975-G-A	chr8	142912975	G	A	39953466	PASS	8.6582e-4	mid	5.2999999999999994e-5	0	134	8.6582e-4
chr8-142912975-G-C	chr8	142912975	G	C	39953466	PASS	0.56517	afr	0.4745249999999994	52	134	0.56517
chr8-142912980-A-T	chr8	142912980	A	T	38899003	PASS	0.56804	afr	0.47498499999999944	52	134	0.56804
chr8-142912982-A-C	chr8	142912982	A	C	38938008	PASS	1.074e-5	nfe	0	0	134	1.074e-5
chr8-142912982-A-G	chr8	142912982	A	G	38938008	PASS	0.57163	afr	0.4752559999999994	52	134	0.57163
chr8-142912983-T-C	chr8	142912983	T	C	38806082	PASS	0.57294	afr	0.4753369999999994	52	134	0.57294
chr8-142913003-T-TG	chr8	142913003	T	TG	34294086.97	VQSRTrancheINDEL97.00to99.00	0.57626	afr	0.4743089999999994	50	134	0.57626
chr8-142913011-A-G	chr8	142913011	A	G	57248908	VQSRTrancheSNP99.80to99.90	0.99071	eas	0.8842390000000001	124	134	0.99071
chr8-142913034-A-G	chr8	142913034	A	G	5093578	VQSRTrancheSNP99.80to99.90	0.32182	afr	0.143634	16	132	0.32182
chr8-142913151-G-T	chr8	142913151	G	T	132853	PASS	0.0023696	mid	0.002215	1	134	0.0023696
chr8-142913222-C-G	chr8	142913222	C	G	1987255	PASS	0.34541	afr	0.04403800000000002	1	134	0.34541
chr8-142913281-C-T	chr8	142913281	C	T	1002	VQSRTrancheSNP99.90to99.95	0	none	0	1	134	1e-6
chr8-142913286-G-T	chr8	142913286	G	T	35096569	PASS	0.80049	eas	0.5804250000000004	66	134	0.80049
chr8-142913360-G-A	chr8	142913360	G	A	1441	PASS	0	none	0	1	134	1e-6
chr8-142913390-A-G	chr8	142913390	A	G	3785721	PASS	0.40073	afr	0.05271400000000002	2	134	0.40073
chr8-142913390-A-T	chr8	142913390	A	T	3785721	PASS	0.01977	sas	0.00254	0	134	0.01977
chr8-142913391-T-C	chr8	142913391	T	C	85524	VQSRTrancheSNP99.95to100.00	0.014003	afr	0.00103599999999999	1	134	0.014003
chr8-142913528-T-G	chr8	142913528	T	G	21889383	PASS	0.52453	nfe	0.4546189999999994	76	134	0.52453
chr8-142913562-CAAAA-C	chr8	142913562	CAAAA	C	49463814.97	PASS	4.08e-6	nfe	0	0	134	4.08e-6
chr8-142913562-CAAAA-CA	chr8	142913562	CAAAA	CA	49463814.97	PASS	0	none	0.9392960000000002	129	134	0.9392960000000002
chr8-142913566-A-*	chr8	142913566	A	*	49471389.97	PASS	0	none	0	0	134	1e-6
chr8-142913566-A-ACG	chr8	142913566	A	ACG	49471389.97	PASS	0.98019	nfe	0.9392960000000002	129	134	0.98019
chr8-142914096-C-T	chr8	142914096	C	T	2132549	PASS	0.052041	nfe	0.04126500000000001	8	134	0.052041
chr8-142914124-G-A	chr8	142914124	G	A	1800597	PASS	0.3401	afr	0.043798	1	134	0.3401
chr8-142914327-C-T	chr8	142914327	C	T	8571424	PASS	0.2203	afr	0.105433	10	134	0.2203
chr8-142914345-C-T	chr8	142914345	C	T	102963772	PASS	0.98072	nfe	0.9394590000000004	129	134	0.98072
chr8-142914376-T-C	chr8	142914376	T	C	98954	PASS	0.027932	afr	0.00269	1	134	0.027932
chr8-142914393-G-A	chr8	142914393	G	A	67262	VQSRTrancheSNP99.95to100.00	0.016612	afr	0.002515	1	134	0.016612
chr8-142914417-AC-A	chr8	142914417	AC	A	41253	VQSRTrancheINDEL99.90to99.95	0	none	0	0	134	1e-6
chr8-142914417-AC-GC	chr8	142914417	AC	GC	41253	VQSRTrancheINDEL99.90to99.95	0	none	0.002364	1	134	0.002364
chr8-142914421-G-A	chr8	142914421	G	A	26275	VQSRTrancheSNP99.95to100.00	0.0024303	afr	0.00229	1	134	0.0024303
chr8-142914425-A-G	chr8	142914425	A	G	16193	VQSRTrancheSNP99.95to100.00	0.0014192	afr	0.00204	1	134	0.00204
chr8-142914464-G-A	chr8	142914464	G	A	2755541	PASS	0.35996	afr	0.04494500000000001	1	134	0.35996
chr8-142914565-G-A	chr8	142914565	G	A	33280671	PASS	0.35821	nfe	0.34537899999999944	66	134	0.35821
chr8-142914565-G-C	chr8	142914565	G	C	33280671	PASS	4e-7	nfe	9e-6	0	134	9e-6
chr8-142914578-C-T	chr8	142914578	C	T	45468939	PASS	0.76728	afr	0.5154280000000007	78	134	0.76728
chr8-142914589-T-C	chr8	142914589	T	C	2421571	VQSRTrancheSNP99.80to99.90	0.27133	afr	0.04315800000000001	1	134	0.27133
chr8-142914643-A-G	chr8	142914643	A	G	32952335	VQSRTrancheSNP99.90to99.95	0.40554	afr	0.45764799999999933	53	134	0.45764799999999933
chr8-142914898-T-C	chr8	142914898	T	C	469901	VQSRTrancheSNP99.95to100.00	0.021022	afr	0.00807999999999999	1	134	0.021022
chr8-142914947-A-G	chr8	142914947	A	G	73786165	PASS	0.46267	mid	0.4436389999999999	52	134	0.46267
chr8-142914949-G-A	chr8	142914949	G	A	73297848	PASS	0.45991	mid	0.4399619999999999	52	134	0.45991
chr8-142914984-T-C	chr8	142914984	T	C	233697	VQSRTrancheSNP99.95to100.00	0.0037463	afr	0.002115	1	134	0.0037463
chr8-142915123-T-C	chr8	142915123	T	C	75870515	PASS	0.45567	mid	0.4314709999999998	51	134	0.45567
chr8-142915137-G-A	chr8	142915137	G	A	73631338	PASS	0.45483	mid	0.4309299999999998	51	134	0.45483
chr8-142915291-C-A	chr8	142915291	C	A	99430	PASS	0.0030007	nfe	0.00135099999999999	1	134	0.0030007
chr8-142915291-C-T	chr8	142915291	C	T	99430	PASS	0.0055616	amr	0	0	134	0.0055616
chr8-142916324-T-A	chr8	142916324	T	A	506122	PASS	5.88e-6	sas	0	0	0	5.88e-6
chr8-142916324-T-C	chr8	142916324	T	C	506122	PASS	0.32997	afr	0.03588700000000001	0	0	0.32997
chr8-142916324-T-G	chr8	142916324	T	G	506122	PASS	0	none	9e-6	0	0	9e-6
chr8-142916379-C-T	chr8	142916379	C	T	8279291	PASS	0.42618	nfe	0.28736499999999937	0	0	0.42618
chr8-142916461-C-G	chr8	142916461	C	G	6435824	VQSRTrancheSNP99.80to99.90	0.4479	nfe	0.3321709999999998	0	0	0.4479
chr8-142916519-T-A	chr8	142916519	T	A	2124039	VQSRTrancheSNP99.95to100.00	0	none	9e-6	0	0	9e-6
chr8-142916519-T-C	chr8	142916519	T	C	2124039	VQSRTrancheSNP99.95to100.00	0.39364	mid	0.284137	0	0	0.39364
chr8-142916541-C-*	chr8	142916541	C	*	1603956	VQSRTrancheSNP99.95to100.00	0	none	0	0	0	1e-6
chr8-142916541-C-A	chr8	142916541	C	A	1603956	VQSRTrancheSNP99.95to100.00	0	none	9e-6	0	0	9e-6
chr8-142916541-C-G	chr8	142916541	C	G	1603956	VQSRTrancheSNP99.95to100.00	0	none	2.2000000000000003e-5	0	0	2.2000000000000003e-5
chr8-142916541-C-T	chr8	142916541	C	T	1603956	VQSRTrancheSNP99.95to100.00	0.16013	mid	0.242721	0	0	0.242721
chr8-142916545-A-*	chr8	142916545	A	*	1447262	VQSRTrancheSNP99.95to100.00	0	none	0	0	0	1e-6
chr8-142916545-A-G	chr8	142916545	A	G	1447262	VQSRTrancheSNP99.95to100.00	0.099468	nfe	0.225007	0	0	0.225007
chr8-142916545-A-T	chr8	142916545	A	T	1447262	VQSRTrancheSNP99.95to100.00	0	none	6.999999999999998e-5	0	0	6.999999999999998e-5
chr8-142916561-G-A	chr8	142916561	G	A	703888	VQSRTrancheSNP99.95to100.00	0.039544	nfe	0.1954	0	0	0.1954
chr8-142916561-G-C	chr8	142916561	G	C	703888	VQSRTrancheSNP99.95to100.00	0	none	1.27e-4	0	0	1.27e-4
chr8-142916647-T-C	chr8	142916647	T	C	8482640	VQSRTrancheSNP99.70to99.80	0.7337	afr	0.5160370000000005	2	4	0.7337
chr8-142916907-G-C	chr8	142916907	G	C	2037148	PASS	0.082758	nfe	0.04998900000000002	6	134	0.082758
chr8-142916925-C-T	chr8	142916925	C	T	45576	PASS	0.0032768	nfe	0.00127799999999999	1	134	0.0032768
chr8-142917002-C-A	chr8	142917002	C	A	296066	PASS	0.0058984	amr	0.003753	2	134	0.0058984
chr8-142917002-C-G	chr8	142917002	C	G	296066	PASS	1.4227e-4	mid	7.099999999999998e-5	0	134	1.4227e-4
chr8-142917010-C-T	chr8	142917010	C	T	22864119	PASS	0.43797	nfe	0.3438659999999994	66	134	0.43797
chr8-142917246-G-A	chr8	142917246	G	A	18138030	PASS	0.43838	nfe	0.3467299999999995	66	134	0.43838
chr8-142917261-G-A	chr8	142917261	G	A	1510513	PASS	0.033814	mid	0.030142	2	134	0.033814
chr8-142917502-C-T	chr8	142917502	C	T	3384902	PASS	0.35598	afr	0.04662600000000001	1	134	0.35598
chr8-142995306-AG-A	chr8	142995306	AG	A	66527.97	PASS	0.1848	nfe	0.031514	0	0	0.1848
chr8-142995794-G-A	chr8	142995794	G	A	1073675	PASS	0.1413	mid	0.09982	6	134	0.1413
chr8-142995826-A-T	chr8	142995826	A	T	8640774	PASS	0.67388	amr	0.450103	63	134	0.67388
chr8-142995836-T-A	chr8	142995836	T	A	9184516	PASS	0	none	0	0	132	1e-6
chr8-142995836-T-C	chr8	142995836	T	C	9184516	PASS	0.67953	amr	0.450051	61	132	0.67953
chr8-142996523-G-A	chr8	142996523	G	A	5966523	PASS	0.6702	amr	0.44564	63	134	0.6702
chr8-143009271-C-T	chr8	143009271	C	T	116304	PASS	0.41386	nfe	0.07249000000000001	0	0	0.41386
chr8-143012511-C-T	chr8	143012511	C	T	29957	PASS	0.16427	nfe	0.020948	0	0	0.16427
chr8-143012599-A-G	chr8	143012599	A	G	33787	PASS	0.32853	nfe	0.02390100000000001	0	0	0.32853
chr8-143018261-G-A	chr8	143018261	G	A	2127945	PASS	0.14569	eas	0.05049700000000002	2	134	0.14569
chr8-143020470-A-C	chr8	143020470	A	C	17655	PASS	0	none	0	0	0	1e-6
chr8-143020470-A-G	chr8	143020470	A	G	17655	PASS	0.01736	nfe	0.005268	0	0	0.01736
chr8-143020523-T-C	chr8	143020523	T	C	21183	PASS	0.0096339	nfe	0.004938	1	14	0.0096339
chr8-143020995-A-*	chr8	143020995	A	*	13875	PASS	0	none	0.007405	0	134	0.007405
chr8-143020995-A-G	chr8	143020995	A	G	13875	PASS	3.4464e-4	nfe	3.820000000000003e-4	1	134	3.820000000000003e-4
chr8-143021073-C-CCTCT	chr8	143021073	C	CCTCT	38729	PASS	0	none	0	0	134	1e-6
chr8-143021073-C-T	chr8	143021073	C	T	38729	PASS	0.0037555	sas	9.87999999999999e-4	1	134	0.0037555
chr8-143021076-C-T	chr8	143021076	C	T	9316635	PASS	0.55545	eas	0.3105839999999996	48	134	0.55545
chr8-143021330-C-T	chr8	143021330	C	T	2664663	PASS	0.14756	eas	0.052099	3	134	0.14756
chr8-143021708-C-T	chr8	143021708	C	T	517524	PASS	0.011034	nfe	0.007509	1	134	0.011034
chr8-143021987-G-*	chr8	143021987	G	*	79434	PASS	0	none	9e-6	0	134	9e-6
chr8-143021987-G-A	chr8	143021987	G	A	79434	PASS	0.0097533	mid	0.003397	1	134	0.0097533
chr8-143022018-C-T	chr8	143022018	C	T	16308057	PASS	0.99043	eas	0.863649	132	134	0.99043
chr8-143022050-C-T	chr8	143022050	C	T	204529	PASS	0.019027	nfe	0.01495899999999998	4	134	0.019027
chr8-143022525-G-A	chr8	143022525	G	A	81761	PASS	0.26085	eas	0.05087200000000001	0	0	0.26085
chr8-143023156-A-C	chr8	143023156	A	C	636405	PASS	0.52461	nfe	0.243743	0	0	0.52461
chr8-143023156-A-G	chr8	143023156	A	G	636405	PASS	0	none	9e-6	0	0	9e-6
chr8-143023609-TCCCGGTGTTCGGGC-T	chr8	143023609	TCCCGGTGTTCGGGC	T	10401641.97	PASS	0.55812	eas	0.3132039999999997	48	134	0.55812
chr8-143023613-G-*	chr8	143023613	G	*	5762	PASS	0	none	0.3132039999999997	48	134	0.3132039999999997
chr8-143023613-G-A	chr8	143023613	G	A	5762	PASS	3.9532e-4	sas	2.2000000000000003e-5	1	134	3.9532e-4
chr8-143023619-C-*	chr8	143023619	C	*	18848	PASS	0	none	0.3131839999999997	48	134	0.3131839999999997
chr8-143023619-C-G	chr8	143023619	C	G	18848	PASS	0.0020982	afr	6.340000000000003e-4	0	134	0.0020982
chr8-143023619-C-T	chr8	143023619	C	T	18848	PASS	3.303e-5	nfe	0	0	134	3.303e-5
chr8-143023620-G-*	chr8	143023620	G	*	39221	PASS	0	none	0.31311399999999967	48	134	0.31311399999999967
chr8-143023620-G-A	chr8	143023620	G	A	39221	PASS	0.032756	afr	0.00110899999999999	0	134	0.032756
chr8-143023639-G-A	chr8	143023639	G	A	271	PASS	6.222e-5	nfe	0	1	134	6.222e-5
chr8-143023925-A-G	chr8	143023925	A	G	3889263	PASS	0.55725	eas	0.30323199999999934	33	94	0.55725
chr8-143049133-C-G	chr8	143049133	C	G	13567750	PASS	0.91566	eas	0.5070580000000005	0	0	0.91566
chr8-143053940-C-T	chr8	143053940	C	T	549	PASS	0	none	2.93e-4	0	0	2.93e-4
chr8-143053970-G-T	chr8	143053970	G	T	56371	PASS	0.51841	nfe	0.041699	0	0	0.51841
chr8-143054030-A-G	chr8	143054030	A	G	67964	PASS	0.64721	nfe	0.04791900000000002	0	0	0.64721
chr8-143057256-ATTT-*	chr8	143057256	ATTT	*	996562	PASS	0	none	8.900000000000005e-4	0	14	8.900000000000005e-4
chr8-143057256-ATTT-A	chr8	143057256	ATTT	A	996562	PASS	0	none	0	0	14	1e-6
chr8-143057256-ATTT-AT	chr8	143057256	ATTT	AT	996562	PASS	0	none	0.003008	1	14	0.003008
chr8-143057256-ATTT-ATT	chr8	143057256	ATTT	ATT	996562	PASS	0	none	0.3337249999999999	9	14	0.3337249999999999
chr8-143057256-ATTT-ATTTT	chr8	143057256	ATTT	ATTTT	996562	PASS	0	none	0.01028599999999999	0	14	0.01028599999999999
chr8-143057256-ATTT-ATTTTT	chr8	143057256	ATTT	ATTTTT	996562	PASS	0	none	2.2899999999999996e-4	0	14	2.2899999999999996e-4
chr8-143057256-ATTT-ATTTTTTTT	chr8	143057256	ATTT	ATTTTTTTT	996562	PASS	0	none	0	0	14	1e-6
chr8-143057256-ATTT-GTTT	chr8	143057256	ATTT	GTTT	996562	PASS	0	none	0	0	14	1e-6
chr8-143057256-ATTT-TTTT	chr8	143057256	ATTT	TTTT	996562	PASS	0	none	0.00144399999999999	0	14	0.00144399999999999
chr8-143057290-C-A	chr8	143057290	C	A	2947245	PASS	0	none	0	0	50	1e-6
chr8-143057290-C-T	chr8	143057290	C	T	2947245	PASS	0.65988	nfe	0.4782199999999994	37	50	0.65988
chr8-143057425-T-C	chr8	143057425	T	C	202158	PASS	0.058826	eas	0.01429499999999999	1	116	0.058826
chr8-143057491-G-A	chr8	143057491	G	A	2832070	PASS	0.40326	afr	0.17500300000000002	18	132	0.40326
chr8-143057527-C-T	chr8	143057527	C	T	13951842	PASS	0.62953	nfe	0.5598030000000002	80	134	0.62953
chr8-143057602-G-C	chr8	143057602	G	C	81425	PASS	0.0078483	sas	0.00269	1	134	0.0078483
chr8-143057856-G-A	chr8	143057856	G	A	8953766	PASS	0.63602	nfe	0.5641300000000002	80	132	0.63602
chr8-143057863-G-A	chr8	143057863	G	A	755	PASS	1.496e-5	nfe	9e-6	1	130	1.496e-5
chr8-143057899-C-T	chr8	143057899	C	T	7407856	PASS	0.63602	nfe	0.5573140000000002	80	134	0.63602
chr8-143057923-G-A	chr8	143057923	G	A	163996	PASS	0.059225	eas	0.01380099999999999	2	128	0.059225
chr8-143059559-G-A	chr8	143059559	G	A	2319	PASS	0	none	0.00144299999999999	0	0	0.00144299999999999
chr8-143065783-TTTTCTTTCTTTC-*	chr8	143065783	TTTTCTTTCTTTC	*	31493	VQSRTrancheINDEL97.00to99.00	0	none	0.003613	0	0	0.003613
chr8-143065783-TTTTCTTTCTTTC-CTTTCTTTCTTTC	chr8	143065783	TTTTCTTTCTTTC	CTTTCTTTCTTTC	31493	VQSRTrancheINDEL97.00to99.00	0	none	5.2999999999999994e-5	0	0	5.2999999999999994e-5
chr8-143065783-TTTTCTTTCTTTC-T	chr8	143065783	TTTTCTTTCTTTC	T	31493	VQSRTrancheINDEL97.00to99.00	0	none	9e-6	0	0	9e-6
chr8-143065783-TTTTCTTTCTTTC-TTCTCTTTCTTTCTTTC	chr8	143065783	TTTTCTTTCTTTC	TTCTCTTTCTTTCTTTC	31493	VQSRTrancheINDEL97.00to99.00	0	none	2.93e-4	0	0	2.93e-4
chr8-143065783-TTTTCTTTCTTTC-TTCTCTTTCTTTCTTTCTTTC	chr8	143065783	TTTTCTTTCTTTC	TTCTCTTTCTTTCTTTCTTTC	31493	VQSRTrancheINDEL97.00to99.00	0	none	0.00161399999999999	0	0	0.00161399999999999
chr8-143065783-TTTTCTTTCTTTC-TTCTCTTTCTTTCTTTCTTTCTTTC	chr8	143065783	TTTTCTTTCTTTC	TTCTCTTTCTTTCTTTCTTTCTTTC	31493	VQSRTrancheINDEL97.00to99.00	0	none	0.001984	0	0	0.001984
chr8-143065783-TTTTCTTTCTTTC-TTCTCTTTCTTTCTTTCTTTCTTTCTTTC	chr8	143065783	TTTTCTTTCTTTC	TTCTCTTTCTTTCTTTCTTTCTTTCTTTC	31493	VQSRTrancheINDEL97.00to99.00	0	none	0.003917	0	0	0.003917
chr8-143065783-TTTTCTTTCTTTC-TTCTCTTTCTTTCTTTCTTTCTTTCTTTCTTTC	chr8	143065783	TTTTCTTTCTTTC	TTCTCTTTCTTTCTTTCTTTCTTTCTTTCTTTC	31493	VQSRTrancheINDEL97.00to99.00	0	none	0.00173699999999999	0	0	0.00173699999999999
chr8-143065783-TTTTCTTTCTTTC-TTCTCTTTCTTTCTTTCTTTCTTTCTTTCTTTCTTTC	chr8	143065783	TTTTCTTTCTTTC	TTCTCTTTCTTTCTTTCTTTCTTTCTTTCTTTCTTTC	31493	VQSRTrancheINDEL97.00to99.00	0	none	3.3700000000000044e-4	0	0	3.3700000000000044e-4
chr8-143065783-TTTTCTTTCTTTC-TTCTCTTTCTTTCTTTCTTTCTTTCTTTCTTTCTTTCTTTCTTTC	chr8	143065783	TTTTCTTTCTTTC	TTCTCTTTCTTTCTTTCTTTCTTTCTTTCTTTCTTTCTTTCTTTC	31493	VQSRTrancheINDEL97.00to99.00	0	none	9e-6	0	0	9e-6
chr8-143065783-TTTTCTTTCTTTC-TTCTTTCTTTCTTTC	chr8	143065783	TTTTCTTTCTTTC	TTCTTTCTTTCTTTC	31493	VQSRTrancheINDEL97.00to99.00	0	none	3.6999999999999985e-5	0	0	3.6999999999999985e-5
chr8-143065783-TTTTCTTTCTTTC-TTCTTTCTTTCTTTCTTTC	chr8	143065783	TTTTCTTTCTTTC	TTCTTTCTTTCTTTCTTTC	31493	VQSRTrancheINDEL97.00to99.00	0	none	0	0	0	1e-6
chr8-143065783-TTTTCTTTCTTTC-TTTCTTTCTTTCTTTCTTTC	chr8	143065783	TTTTCTTTCTTTC	TTTCTTTCTTTCTTTCTTTC	31493	VQSRTrancheINDEL97.00to99.00	0	none	0	0	0	1e-6
chr8-143065783-TTTTCTTTCTTTC-TTTCTTTCTTTCTTTCTTTCTTTCTTTC	chr8	143065783	TTTTCTTTCTTTC	TTTCTTTCTTTCTTTCTTTCTTTCTTTC	31493	VQSRTrancheINDEL97.00to99.00	0	none	9e-6	0	0	9e-6
chr8-143065783-TTTTCTTTCTTTC-TTTTCTTTC	chr8	143065783	TTTTCTTTCTTTC	TTTTCTTTC	31493	VQSRTrancheINDEL97.00to99.00	0	none	3.150000000000005e-4	0	0	3.150000000000005e-4
chr8-143065783-TTTTCTTTCTTTC-TTTTCTTTCTTTCTTTC	chr8	143065783	TTTTCTTTCTTTC	TTTTCTTTCTTTCTTTC	31493	VQSRTrancheINDEL97.00to99.00	0	none	6.080000000000004e-4	0	0	6.080000000000004e-4
chr8-143065783-TTTTCTTTCTTTC-TTTTCTTTCTTTCTTTCTTTC	chr8	143065783	TTTTCTTTCTTTC	TTTTCTTTCTTTCTTTCTTTC	31493	VQSRTrancheINDEL97.00to99.00	0	none	9e-6	0	0	9e-6
chr8-143065783-TTTTCTTTCTTTC-TTTTCTTTCTTTCTTTCTTTCTTTC	chr8	143065783	TTTTCTTTCTTTC	TTTTCTTTCTTTCTTTCTTTCTTTC	31493	VQSRTrancheINDEL97.00to99.00	0	none	9e-6	0	0	9e-6
chr8-143065785-T-*	chr8	143065785	T	*	106434	PASS	0	none	0.004044	0	0	0.004044
chr8-143065785-T-C	chr8	143065785	T	C	106434	PASS	0.18664	nfe	0.07546600000000002	0	0	0.18664
chr8-143066148-ATTTCTTTTCTTTTCT-A	chr8	143066148	ATTTCTTTTCTTTTCT	A	4384198.97	PASS	1.664e-5	sas	0	0	0	1.664e-5
chr8-143066148-ATTTCTTTTCTTTTCT-ATTTCCTTTCTTTTCTTTTCTTTTCTTTTCT	chr8	143066148	ATTTCTTTTCTTTTCT	ATTTCCTTTCTTTTCTTTTCTTTTCTTTTCT	4384198.97	PASS	0	none	0	0	0	1e-6
chr8-143066148-ATTTCTTTTCTTTTCT-ATTTCT	chr8	143066148	ATTTCTTTTCTTTTCT	ATTTCT	4384198.97	PASS	0	none	0	0	0	1e-6
chr8-143066148-ATTTCTTTTCTTTTCT-ATTTCTTTTATTTTCTTTTCTTTTCTTTTCT	chr8	143066148	ATTTCTTTTCTTTTCT	ATTTCTTTTATTTTCTTTTCTTTTCTTTTCT	4384198.97	PASS	0	none	0	0	0	1e-6
chr8-143066148-ATTTCTTTTCTTTTCT-ATTTCTTTTCT	chr8	143066148	ATTTCTTTTCTTTTCT	ATTTCTTTTCT	4384198.97	PASS	0	none	0.002631	0	0	0.002631
chr8-143066148-ATTTCTTTTCTTTTCT-ATTTCTTTTCTTCTCTTTTCTTTTCTTTTCTTTTCT	chr8	143066148	ATTTCTTTTCTTTTCT	ATTTCTTTTCTTCTCTTTTCTTTTCTTTTCTTTTCT	4384198.97	PASS	0	none	9e-6	0	0	9e-6
chr8-143066148-ATTTCTTTTCTTTTCT-ATTTCTTTTCTTTTCTTTTCT	chr8	143066148	ATTTCTTTTCTTTTCT	ATTTCTTTTCTTTTCTTTTCT	4384198.97	PASS	0	none	0.01275999999999999	0	0	0.01275999999999999
chr8-143066148-ATTTCTTTTCTTTTCT-ATTTCTTTTCTTTTCTTTTCTTTTCT	chr8	143066148	ATTTCTTTTCTTTTCT	ATTTCTTTTCTTTTCTTTTCTTTTCT	4384198.97	PASS	0	none	0.04842400000000001	0	0	0.04842400000000001
chr8-143066148-ATTTCTTTTCTTTTCT-ATTTCTTTTCTTTTCTTTTCTTTTCTTTTCT	chr8	143066148	ATTTCTTTTCTTTTCT	ATTTCTTTTCTTTTCTTTTCTTTTCTTTTCT	4384198.97	PASS	0	none	0.227641	0	0	0.227641
chr8-143066148-ATTTCTTTTCTTTTCT-ATTTCTTTTCTTTTCTTTTCTTTTCTTTTCTTTTCT	chr8	143066148	ATTTCTTTTCTTTTCT	ATTTCTTTTCTTTTCTTTTCTTTTCTTTTCTTTTCT	4384198.97	PASS	0	none	0.13312100000000002	0	0	0.13312100000000002
chr8-143066148-ATTTCTTTTCTTTTCT-ATTTCTTTTCTTTTCTTTTCTTTTCTTTTCTTTTCTTTTCT	chr8	143066148	ATTTCTTTTCTTTTCT	ATTTCTTTTCTTTTCTTTTCTTTTCTTTTCTTTTCTTTTCT	4384198.97	PASS	0	none	0.02403300000000001	0	0	0.02403300000000001
chr8-143066148-ATTTCTTTTCTTTTCT-ATTTCTTTTCTTTTCTTTTCTTTTCTTTTCTTTTCTTTTCTTTTCT	chr8	143066148	ATTTCTTTTCTTTTCT	ATTTCTTTTCTTTTCTTTTCTTTTCTTTTCTTTTCTTTTCTTTTCT	4384198.97	PASS	0	none	0.007688	0	0	0.007688
chr8-143066148-ATTTCTTTTCTTTTCT-ATTTCTTTTCTTTTCTTTTCTTTTCTTTTCTTTTCTTTTCTTTTCTTTTCT	chr8	143066148	ATTTCTTTTCTTTTCT	ATTTCTTTTCTTTTCTTTTCTTTTCTTTTCTTTTCTTTTCTTTTCTTTTCT	4384198.97	PASS	0	none	8.890000000000005e-4	0	0	8.890000000000005e-4
chr8-143066148-ATTTCTTTTCTTTTCT-ATTTCTTTTCTTTTCTTTTCTTTTCTTTTCTTTTCTTTTCTTTTCTTTTCTTTTCT	chr8	143066148	ATTTCTTTTCTTTTCT	ATTTCTTTTCTTTTCTTTTCTTTTCTTTTCTTTTCTTTTCTTTTCTTTTCTTTTCT	4384198.97	PASS	0	none	2.720000000000003e-4	0	0	2.720000000000003e-4
chr8-143066148-ATTTCTTTTCTTTTCT-ATTTCTTTTCTTTTCTTTTCTTTTCTTTTCTTTTCTTTTCTTTTCTTTTCTTTTCTTTTCT	chr8	143066148	ATTTCTTTTCTTTTCT	ATTTCTTTTCTTTTCTTTTCTTTTCTTTTCTTTTCTTTTCTTTTCTTTTCTTTTCTTTTCT	4384198.97	PASS	0	none	6.999999999999998e-5	0	0	6.999999999999998e-5
chr8-143066148-ATTTCTTTTCTTTTCT-ATTTCTTTTCTTTTTTTTTCTTTTCTTTTCTTTTCT	chr8	143066148	ATTTCTTTTCTTTTCT	ATTTCTTTTCTTTTTTTTTCTTTTCTTTTCTTTTCT	4384198.97	PASS	0	none	0	0	0	1e-6
chr8-143066148-ATTTCTTTTCTTTTCT-ATTTTTTTTCTTTTCTTTTCTTTTCT	chr8	143066148	ATTTCTTTTCTTTTCT	ATTTTTTTTCTTTTCTTTTCTTTTCT	4384198.97	PASS	0	none	0	0	0	1e-6
chr8-143066187-A-*	chr8	143066187	A	*	690963	PASS	0	none	0	0	0	1e-6
chr8-143066187-A-G	chr8	143066187	A	G	690963	PASS	0.55925	eas	0.118759	0	0	0.55925
chr8-143066226-A-T	chr8	143066226	A	T	551382	PASS	0.4474	afr	0.10074200000000004	0	0	0.4474
chr8-143080546-C-G	chr8	143080546	C	G	9216	PASS	0.012364	nfe	0.00379	0	0	0.012364
chr8-143080947-C-T	chr8	143080947	C	T	9924073	PASS	0.63675	nfe	0.5539580000000001	82	134	0.63675
chr8-143081196-G-C	chr8	143081196	G	C	4554475	PASS	0.19543	mid	0.11704100000000002	16	134	0.19543
chr8-143081222-A-G	chr8	143081222	A	G	260557	PASS	0.014964	nfe	0.007224	3	134	0.014964
chr8-143082289-C-T	chr8	143082289	C	T	575	PASS	1.088e-5	eas	0	1	134	1.088e-5
chr8-143082438-C-T	chr8	143082438	C	T	130930	PASS	0.012714	mid	0.004084	1	134	0.012714
chr8-143082503-C-T	chr8	143082503	C	T	5518	PASS	4.665e-5	nfe	7.099999999999998e-5	1	134	7.099999999999998e-5
chr8-143082537-C-T	chr8	143082537	C	T	129652	PASS	0.0076144	eas	0.004059	2	134	0.0076144
chr8-143082673-T-*	chr8	143082673	T	*	545264	PASS	0	none	1.0799999999999996e-4	0	134	1.0799999999999996e-4
chr8-143082673-T-C	chr8	143082673	T	C	545264	PASS	0.10095	afr	0.02502100000000002	2	134	0.10095
chr8-143082743-TG-T	chr8	143082743	TG	T	7388.97	PASS	3.7623e-4	sas	6.800000000000003e-4	0	134	6.800000000000003e-4
chr8-143082743-TG-TGG	chr8	143082743	TG	TGG	7388.97	PASS	0	none	0.002942	1	134	0.002942
chr8-143082743-TG-TGGG	chr8	143082743	TG	TGGG	7388.97	PASS	0	none	0	0	134	1e-6
chr8-143082926-ATGTGGGTGATGGGAAGGACGGTGCCTCTGG-*	chr8	143082926	ATGTGGGTGATGGGAAGGACGGTGCCTCTGG	*	309098	PASS	0	none	0.002436	0	80	0.002436
chr8-143082926-ATGTGGGTGATGGGAAGGACGGTGCCTCTGG-A	chr8	143082926	ATGTGGGTGATGGGAAGGACGGTGCCTCTGG	A	309098	PASS	1.9944e-4	afr	0	0	80	1.9944e-4
chr8-143082926-ATGTGGGTGATGGGAAGGACGGTGCCTCTGG-ACCTCTGG	chr8	143082926	ATGTGGGTGATGGGAAGGACGGTGCCTCTGG	ACCTCTGG	309098	PASS	0	none	9e-6	0	80	9e-6
chr8-143082926-ATGTGGGTGATGGGAAGGACGGTGCCTCTGG-ATGTGGGTGATAGGAAGGACGGTGCCTCTGGTGTGGGTGATGGGAAGGACGGTGCCTCTGG	chr8	143082926	ATGTGGGTGATGGGAAGGACGGTGCCTCTGG	ATGTGGGTGATAGGAAGGACGGTGCCTCTGGTGTGGGTGATGGGAAGGACGGTGCCTCTGG	309098	PASS	0	none	0.05351700000000001	9	80	0.05351700000000001
chr8-143082926-ATGTGGGTGATGGGAAGGACGGTGCCTCTGG-ATGTGGGTGATAGGAAGGACGGTGCCTCTGGTGTGGGTGATGGGAAGGACGGTGCCTCTGGTGTGGGTGATGGGAAGGACGGTGCCTCTGG	chr8	143082926	ATGTGGGTGATGGGAAGGACGGTGCCTCTGG	ATGTGGGTGATAGGAAGGACGGTGCCTCTGGTGTGGGTGATGGGAAGGACGGTGCCTCTGGTGTGGGTGATGGGAAGGACGGTGCCTCTGG	309098	PASS	0	none	9e-6	0	80	9e-6
chr8-143082926-ATGTGGGTGATGGGAAGGACGGTGCCTCTGG-ATGTGGGTGATGGGAAGGACGGTGCCTCTGATGTGGGTGATAGGAAGGACGGTGCCTCTGGTGTGGGTGATGGGAAGGACGGTGCCTCTGG	chr8	143082926	ATGTGGGTGATGGGAAGGACGGTGCCTCTGG	ATGTGGGTGATGGGAAGGACGGTGCCTCTGATGTGGGTGATAGGAAGGACGGTGCCTCTGGTGTGGGTGATGGGAAGGACGGTGCCTCTGG	309098	PASS	0	none	0	0	80	1e-6
chr8-143082926-ATGTGGGTGATGGGAAGGACGGTGCCTCTGG-ATGTGGGTGATGGGAAGGACGGTGCCTCTGGTGTGGGTGATGGGAAGGACGGTGCCTCTGG	chr8	143082926	ATGTGGGTGATGGGAAGGACGGTGCCTCTGG	ATGTGGGTGATGGGAAGGACGGTGCCTCTGGTGTGGGTGATGGGAAGGACGGTGCCTCTGG	309098	PASS	0	none	3.6999999999999985e-5	0	80	3.6999999999999985e-5
chr8-143082926-ATGTGGGTGATGGGAAGGACGGTGCCTCTGG-GTGTGGGTGATGGGAAGGACGGTGCCTCTGG	chr8	143082926	ATGTGGGTGATGGGAAGGACGGTGCCTCTGG	GTGTGGGTGATGGGAAGGACGGTGCCTCTGG	309098	PASS	0	none	9.630000000000004e-4	0	80	9.630000000000004e-4
chr8-143082937-G-*	chr8	143082937	G	*	1580848	PASS	0	none	0.00193699999999999	0	62	0.00193699999999999
chr8-143082937-G-A	chr8	143082937	G	A	1580848	PASS	0.3792	nfe	0.340389	22	62	0.3792
chr8-143082937-G-T	chr8	143082937	G	T	1580848	PASS	0	none	0	0	62	1e-6
chr8-143082941-AGGACGGTGCCTCTGGTGTGGGTGATGGGAAGGACGGTGCCTCTGGTGTGGGTGATGGGAT-*	chr8	143082941	AGGACGGTGCCTCTGGTGTGGGTGATGGGAAGGACGGTGCCTCTGGTGTGGGTGATGGGAT	*	5980.97	VQSRTrancheINDEL96.00to97.00	0	none	8.470000000000002e-4	0	110	8.470000000000002e-4
chr8-143082941-AGGACGGTGCCTCTGGTGTGGGTGATGGGAAGGACGGTGCCTCTGGTGTGGGTGATGGGAT-A	chr8	143082941	AGGACGGTGCCTCTGGTGTGGGTGATGGGAAGGACGGTGCCTCTGGTGTGGGTGATGGGAT	A	5980.97	VQSRTrancheINDEL96.00to97.00	3.291e-4	nfe	0.003709	0	110	0.003709
chr8-143082942-GGACGGTGCCTCTGGTGTGGGTGATGGGAAGGACGGTGCCTCTGGTGTGGGTGATGGGATGGACGGTGCCTCTGGTGTGGGTGATGGGAAGGACGGTGCCTCTGGTGTGGGTGATGA-*	chr8	143082942	GGACGGTGCCTCTGGTGTGGGTGATGGGAAGGACGGTGCCTCTGGTGTGGGTGATGGGATGGACGGTGCCTCTGGTGTGGGTGATGGGAAGGACGGTGCCTCTGGTGTGGGTGATGA	*	104	VQSRTrancheINDEL99.50to99.90	0	none	0.004732	0	108	0.004732
chr8-143082942-GGACGGTGCCTCTGGTGTGGGTGATGGGAAGGACGGTGCCTCTGGTGTGGGTGATGGGATGGACGGTGCCTCTGGTGTGGGTGATGGGAAGGACGGTGCCTCTGGTGTGGGTGATGA-AGACGGTGCCTCTGGTGTGGGTGATGGGAAGGACGGTGCCTCTGGTGTGGGTGATGGGATGGACGGTGCCTCTGGTGTGGGTGATGGGAAGGACGGTGCCTCTGGTGTGGGTGATGA	chr8	143082942	GGACGGTGCCTCTGGTGTGGGTGATGGGAAGGACGGTGCCTCTGGTGTGGGTGATGGGATGGACGGTGCCTCTGGTGTGGGTGATGGGAAGGACGGTGCCTCTGGTGTGGGTGATGA	AGACGGTGCCTCTGGTGTGGGTGATGGGAAGGACGGTGCCTCTGGTGTGGGTGATGGGATGGACGGTGCCTCTGGTGTGGGTGATGGGAAGGACGGTGCCTCTGGTGTGGGTGATGA	104	VQSRTrancheINDEL99.50to99.90	0	none	0	0	108	1e-6
chr8-143082942-GGACGGTGCCTCTGGTGTGGGTGATGGGAAGGACGGTGCCTCTGGTGTGGGTGATGGGATGGACGGTGCCTCTGGTGTGGGTGATGGGAAGGACGGTGCCTCTGGTGTGGGTGATGA-G	chr8	143082942	GGACGGTGCCTCTGGTGTGGGTGATGGGAAGGACGGTGCCTCTGGTGTGGGTGATGGGATGGACGGTGCCTCTGGTGTGGGTGATGGGAAGGACGGTGCCTCTGGTGTGGGTGATGA	G	104	VQSRTrancheINDEL99.50to99.90	2.17e-6	nfe	0	0	108	2.17e-6
chr8-143082944-A-*	chr8	143082944	A	*	274	VQSRTrancheSNP99.80to99.90	0	none	0.004757	0	106	0.004757
chr8-143082944-A-G	chr8	143082944	A	G	274	VQSRTrancheSNP99.80to99.90	2.2e-6	nfe	9e-6	0	106	9e-6
chr8-143082945-C-*	chr8	143082945	C	*	200	VQSRTrancheSNP99.90to99.95	0	none	0.004756	0	98	0.004756
chr8-143082945-C-T	chr8	143082945	C	T	200	VQSRTrancheSNP99.90to99.95	8.29e-6	nfe	9e-6	0	98	9e-6
chr8-143082946-G-*	chr8	143082946	G	*	94	VQSRTrancheSNP99.80to99.90	0	none	0.004756	0	100	0.004756
chr8-143082946-G-A	chr8	143082946	G	A	94	VQSRTrancheSNP99.80to99.90	8.42e-6	nfe	9e-6	0	100	9e-6
chr8-143082949-G-*	chr8	143082949	G	*	463	PASS	0	none	0.003826	0	98	0.003826
chr8-143082949-G-A	chr8	143082949	G	A	463	PASS	2.23e-6	nfe	2.2000000000000003e-5	0	98	2.2000000000000003e-5
chr8-143082950-C-*	chr8	143082950	C	*	39	VQSRTrancheSNP99.80to99.90	0	none	0.003826	0	96	0.003826
chr8-143082950-C-T	chr8	143082950	C	T	39	VQSRTrancheSNP99.80to99.90	0	none	0	0	96	1e-6
chr8-143082954-TGGTGTGGGTGATGGGAAGGACGGTGCCTCTGGTGTGGGTGATGGGATGGACGGTGCCTCTGGTGTGGGTGATGGGAAGGACGGTGCCTCTGGTGTGGGTGATGAGAAGGACGGTGCCTCC-*	chr8	143082954	TGGTGTGGGTGATGGGAAGGACGGTGCCTCTGGTGTGGGTGATGGGATGGACGGTGCCTCTGGTGTGGGTGATGGGAAGGACGGTGCCTCTGGTGTGGGTGATGAGAAGGACGGTGCCTCC	*	609	VQSRTrancheINDEL99.50to99.90	0	none	0.003825	0	90	0.003825
chr8-143082954-TGGTGTGGGTGATGGGAAGGACGGTGCCTCTGGTGTGGGTGATGGGATGGACGGTGCCTCTGGTGTGGGTGATGGGAAGGACGGTGCCTCTGGTGTGGGTGATGAGAAGGACGGTGCCTCC-CGGTGTGGGTGATGGGAAGGACGGTGCCTCTGGTGTGGGTGATGGGATGGACGGTGCCTCTGGTGTGGGTGATGGGAAGGACGGTGCCTCTGGTGTGGGTGATGAGAAGGACGGTGCCTCC	chr8	143082954	TGGTGTGGGTGATGGGAAGGACGGTGCCTCTGGTGTGGGTGATGGGATGGACGGTGCCTCTGGTGTGGGTGATGGGAAGGACGGTGCCTCTGGTGTGGGTGATGAGAAGGACGGTGCCTCC	CGGTGTGGGTGATGGGAAGGACGGTGCCTCTGGTGTGGGTGATGGGATGGACGGTGCCTCTGGTGTGGGTGATGGGAAGGACGGTGCCTCTGGTGTGGGTGATGAGAAGGACGGTGCCTCC	609	VQSRTrancheINDEL99.50to99.90	0	none	1.0799999999999996e-4	0	90	1.0799999999999996e-4
chr8-143082954-TGGTGTGGGTGATGGGAAGGACGGTGCCTCTGGTGTGGGTGATGGGATGGACGGTGCCTCTGGTGTGGGTGATGGGAAGGACGGTGCCTCTGGTGTGGGTGATGAGAAGGACGGTGCCTCC-T	chr8	143082954	TGGTGTGGGTGATGGGAAGGACGGTGCCTCTGGTGTGGGTGATGGGATGGACGGTGCCTCTGGTGTGGGTGATGGGAAGGACGGTGCCTCTGGTGTGGGTGATGAGAAGGACGGTGCCTCC	T	609	VQSRTrancheINDEL99.50to99.90	5.66e-6	nfe	2.2000000000000003e-5	0	90	2.2000000000000003e-5
chr8-143082954-TGGTGTGGGTGATGGGAAGGACGGTGCCTCTGGTGTGGGTGATGGGATGGACGGTGCCTCTGGTGTGGGTGATGGGAAGGACGGTGCCTCTGGTGTGGGTGATGAGAAGGACGGTGCCTCC-TGGTGTGGGTGATGAGAAGGACGGTGCCTCCGGTGTGGGTGATGGGAAGGACGGTGCCTCTGGTGTGGGTGATGGGATGGACGGTGCCTCTGGTGTGGGTGATGGGAAGGACGGTGCCTCTGGTGTGGGTGATGAGAAGGACGGTGCCTCC	chr8	143082954	TGGTGTGGGTGATGGGAAGGACGGTGCCTCTGGTGTGGGTGATGGGATGGACGGTGCCTCTGGTGTGGGTGATGGGAAGGACGGTGCCTCTGGTGTGGGTGATGAGAAGGACGGTGCCTCC	TGGTGTGGGTGATGAGAAGGACGGTGCCTCCGGTGTGGGTGATGGGAAGGACGGTGCCTCTGGTGTGGGTGATGGGATGGACGGTGCCTCTGGTGTGGGTGATGGGAAGGACGGTGCCTCTGGTGTGGGTGATGAGAAGGACGGTGCCTCC	609	VQSRTrancheINDEL99.50to99.90	0	none	0	0	90	1e-6
chr8-143082956-G-*	chr8	143082956	G	*	128	VQSRTrancheSNP99.80to99.90	0	none	0.003901	0	82	0.003901
chr8-143082956-G-A	chr8	143082956	G	A	128	VQSRTrancheSNP99.80to99.90	4.054e-5	sas	0	0	82	4.054e-5
chr8-143082956-G-T	chr8	143082956	G	T	128	VQSRTrancheSNP99.80to99.90	0	none	2.2000000000000003e-5	0	82	2.2000000000000003e-5
chr8-143082959-TG-*	chr8	143082959	TG	*	2007.97	VQSRTrancheINDEL95.00to96.00	0	none	0.003901	0	86	0.003901
chr8-143082959-TG-T	chr8	143082959	TG	T	2007.97	VQSRTrancheINDEL95.00to96.00	0.0029328	afr	2.5100000000000014e-4	0	86	0.0029328
chr8-143082960-G-*	chr8	143082960	G	*	97	VQSRTrancheSNP99.90to99.95	0	none	0.004283	0	86	0.004283
chr8-143082960-G-T	chr8	143082960	G	T	97	VQSRTrancheSNP99.90to99.95	0	none	3.6999999999999985e-5	0	86	3.6999999999999985e-5
chr8-143082965-A-*	chr8	143082965	A	*	195	VQSRTrancheSNP99.90to99.95	0	none	0.003901	0	84	0.003901
chr8-143082965-A-G	chr8	143082965	A	G	195	VQSRTrancheSNP99.90to99.95	2.51e-6	nfe	1.0799999999999996e-4	0	84	1.0799999999999996e-4
chr8-143082966-TGGGAAGGACGGTGCCTCTGGTGTGGGTGATGGGATGGACGGTGCCTCTGGTGTGGGTGATGGGAAGGACGGTGCCTCTGGTGTGGGTGATGAGAAGGACGGTGCCTCCGGTGTGGGTGATGGGAAGGACGGTACCTCCGGTGTGGGTGAC-*	chr8	143082966	TGGGAAGGACGGTGCCTCTGGTGTGGGTGATGGGATGGACGGTGCCTCTGGTGTGGGTGATGGGAAGGACGGTGCCTCTGGTGTGGGTGATGAGAAGGACGGTGCCTCCGGTGTGGGTGATGGGAAGGACGGTACCTCCGGTGTGGGTGAC	*	459	VQSRTrancheINDEL96.00to97.00	0	none	0.003901	0	86	0.003901
chr8-143082966-TGGGAAGGACGGTGCCTCTGGTGTGGGTGATGGGATGGACGGTGCCTCTGGTGTGGGTGATGGGAAGGACGGTGCCTCTGGTGTGGGTGATGAGAAGGACGGTGCCTCCGGTGTGGGTGATGGGAAGGACGGTACCTCCGGTGTGGGTGAC-CGGGAAGGACGGTGCCTCTGGTGTGGGTGATGGGATGGACGGTGCCTCTGGTGTGGGTGATGGGAAGGACGGTGCCTCTGGTGTGGGTGATGAGAAGGACGGTGCCTCCGGTGTGGGTGATGGGAAGGACGGTACCTCCGGTGTGGGTGAC	chr8	143082966	TGGGAAGGACGGTGCCTCTGGTGTGGGTGATGGGATGGACGGTGCCTCTGGTGTGGGTGATGGGAAGGACGGTGCCTCTGGTGTGGGTGATGAGAAGGACGGTGCCTCCGGTGTGGGTGATGGGAAGGACGGTACCTCCGGTGTGGGTGAC	CGGGAAGGACGGTGCCTCTGGTGTGGGTGATGGGATGGACGGTGCCTCTGGTGTGGGTGATGGGAAGGACGGTGCCTCTGGTGTGGGTGATGAGAAGGACGGTGCCTCCGGTGTGGGTGATGGGAAGGACGGTACCTCCGGTGTGGGTGAC	459	VQSRTrancheINDEL96.00to97.00	0	none	9e-6	0	86	9e-6
chr8-143082966-TGGGAAGGACGGTGCCTCTGGTGTGGGTGATGGGATGGACGGTGCCTCTGGTGTGGGTGATGGGAAGGACGGTGCCTCTGGTGTGGGTGATGAGAAGGACGGTGCCTCCGGTGTGGGTGATGGGAAGGACGGTACCTCCGGTGTGGGTGAC-GGGGAAGGACGGTGCCTCTGGTGTGGGTGATGGGATGGACGGTGCCTCTGGTGTGGGTGATGGGAAGGACGGTGCCTCTGGTGTGGGTGATGAGAAGGACGGTGCCTCCGGTGTGGGTGATGGGAAGGACGGTACCTCCGGTGTGGGTGAC	chr8	143082966	TGGGAAGGACGGTGCCTCTGGTGTGGGTGATGGGATGGACGGTGCCTCTGGTGTGGGTGATGGGAAGGACGGTGCCTCTGGTGTGGGTGATGAGAAGGACGGTGCCTCCGGTGTGGGTGATGGGAAGGACGGTACCTCCGGTGTGGGTGAC	GGGGAAGGACGGTGCCTCTGGTGTGGGTGATGGGATGGACGGTGCCTCTGGTGTGGGTGATGGGAAGGACGGTGCCTCTGGTGTGGGTGATGAGAAGGACGGTGCCTCCGGTGTGGGTGATGGGAAGGACGGTACCTCCGGTGTGGGTGAC	459	VQSRTrancheINDEL96.00to97.00	0	none	0	0	86	1e-6
chr8-143082966-TGGGAAGGACGGTGCCTCTGGTGTGGGTGATGGGATGGACGGTGCCTCTGGTGTGGGTGATGGGAAGGACGGTGCCTCTGGTGTGGGTGATGAGAAGGACGGTGCCTCCGGTGTGGGTGATGGGAAGGACGGTACCTCCGGTGTGGGTGAC-T	chr8	143082966	TGGGAAGGACGGTGCCTCTGGTGTGGGTGATGGGATGGACGGTGCCTCTGGTGTGGGTGATGGGAAGGACGGTGCCTCTGGTGTGGGTGATGAGAAGGACGGTGCCTCCGGTGTGGGTGATGGGAAGGACGGTACCTCCGGTGTGGGTGAC	T	459	VQSRTrancheINDEL96.00to97.00	0	none	0	0	86	1e-6
chr8-143082967-G-*	chr8	143082967	G	*	76	VQSRTrancheSNP99.80to99.90	0	none	0.003926	0	80	0.003926
chr8-143082967-G-A	chr8	143082967	G	A	76	VQSRTrancheSNP99.80to99.90	1.752e-5	sas	9e-6	0	80	1.752e-5
chr8-143082968-GGAAGGACGGTGCCTCTGGTGTGGGTGATGGGATGGACGGTGCCTCTGGTGTGGGTGATGGGAAGGACGGTGCCTCTGGTGTGGGTGATGA-*	chr8	143082968	GGAAGGACGGTGCCTCTGGTGTGGGTGATGGGATGGACGGTGCCTCTGGTGTGGGTGATGGGAAGGACGGTGCCTCTGGTGTGGGTGATGA	*	1814	VQSRTrancheINDEL96.00to97.00	0	none	0.003926	0	80	0.003926
chr8-143082968-GGAAGGACGGTGCCTCTGGTGTGGGTGATGGGATGGACGGTGCCTCTGGTGTGGGTGATGGGAAGGACGGTGCCTCTGGTGTGGGTGATGA-AGAAGGACGGTGCCTCTGGTGTGGGTGATGGGATGGACGGTGCCTCTGGTGTGGGTGATGGGAAGGACGGTGCCTCTGGTGTGGGTGATGA	chr8	143082968	GGAAGGACGGTGCCTCTGGTGTGGGTGATGGGATGGACGGTGCCTCTGGTGTGGGTGATGGGAAGGACGGTGCCTCTGGTGTGGGTGATGA	AGAAGGACGGTGCCTCTGGTGTGGGTGATGGGATGGACGGTGCCTCTGGTGTGGGTGATGGGAAGGACGGTGCCTCTGGTGTGGGTGATGA	1814	VQSRTrancheINDEL96.00to97.00	0	none	1.27e-4	0	80	1.27e-4
chr8-143082968-GGAAGGACGGTGCCTCTGGTGTGGGTGATGGGATGGACGGTGCCTCTGGTGTGGGTGATGGGAAGGACGGTGCCTCTGGTGTGGGTGATGA-G	chr8	143082968	GGAAGGACGGTGCCTCTGGTGTGGGTGATGGGATGGACGGTGCCTCTGGTGTGGGTGATGGGAAGGACGGTGCCTCTGGTGTGGGTGATGA	G	1814	VQSRTrancheINDEL96.00to97.00	3.3625e-4	mid	8.9e-5	0	80	3.3625e-4
chr8-143082971-AGGACGGTGCCTCTGGTGTGGGTGATGGGAT-*	chr8	143082971	AGGACGGTGCCTCTGGTGTGGGTGATGGGAT	*	344570.97	PASS	0	none	0.004077	0	70	0.004077
chr8-143082971-AGGACGGTGCCTCTGGTGTGGGTGATGGGAT-A	chr8	143082971	AGGACGGTGCCTCTGGTGTGGGTGATGGGAT	A	344570.97	PASS	0.040779	nfe	0.091264	1	70	0.091264
chr8-143082972-G-*	chr8	143082972	G	*	117	VQSRTrancheSNP99.80to99.90	0	none	0.095792	1	70	0.095792
chr8-143082972-G-A	chr8	143082972	G	A	117	VQSRTrancheSNP99.80to99.90	0	none	2.2000000000000003e-5	0	70	2.2000000000000003e-5
chr8-143082975-C-*	chr8	143082975	C	*	154	VQSRTrancheSNP99.80to99.90	0	none	0.095787	1	68	0.095787
chr8-143082975-C-T	chr8	143082975	C	T	154	VQSRTrancheSNP99.80to99.90	5.202e-5	sas	2.2000000000000003e-5	0	68	5.202e-5
chr8-143082976-G-*	chr8	143082976	G	*	644	PASS	0	none	0.095792	1	70	0.095792
chr8-143082976-G-A	chr8	143082976	G	A	644	PASS	3.37e-6	nfe	6.999999999999998e-5	0	70	6.999999999999998e-5
chr8-143082977-G-*	chr8	143082977	G	*	178	VQSRTrancheSNP99.80to99.90	0	none	0.095771	1	70	0.095771
chr8-143082977-G-C	chr8	143082977	G	C	178	VQSRTrancheSNP99.80to99.90	1.952e-5	nfe	9e-6	0	70	1.952e-5
chr8-143082980-C-*	chr8	143082980	C	*	72	PASS	0	none	0.095765	1	68	0.095765
chr8-143082980-C-T	chr8	143082980	C	T	72	PASS	0	none	9e-6	0	68	9e-6
chr8-143082983-CTGGTGTGGGTGATGGGATGGA-*	chr8	143082983	CTGGTGTGGGTGATGGGATGGA	*	498.97	VQSRTrancheINDEL99.50to99.90	0	none	0.09576	1	66	0.09576
chr8-143082983-CTGGTGTGGGTGATGGGATGGA-C	chr8	143082983	CTGGTGTGGGTGATGGGATGGA	C	498.97	VQSRTrancheINDEL99.50to99.90	1.7559e-4	afr	3.6999999999999985e-5	0	66	1.7559e-4
chr8-143082984-TGGTGTGGGTGATGGGATGGACGGTGCCTCTGGTGTGGGTGATGGGAAGGACGGTGCCTCTGGTGTGGGTGATGAGAAGGACGGTGCCTCC-*	chr8	143082984	TGGTGTGGGTGATGGGATGGACGGTGCCTCTGGTGTGGGTGATGGGAAGGACGGTGCCTCTGGTGTGGGTGATGAGAAGGACGGTGCCTCC	*	1710	PASS	0	none	0.095835	1	64	0.095835
chr8-143082984-TGGTGTGGGTGATGGGATGGACGGTGCCTCTGGTGTGGGTGATGGGAAGGACGGTGCCTCTGGTGTGGGTGATGAGAAGGACGGTGCCTCC-CGGTGTGGGTGATGGGATGGACGGTGCCTCTGGTGTGGGTGATGGGAAGGACGGTGCCTCTGGTGTGGGTGATGAGAAGGACGGTGCCTCC	chr8	143082984	TGGTGTGGGTGATGGGATGGACGGTGCCTCTGGTGTGGGTGATGGGAAGGACGGTGCCTCTGGTGTGGGTGATGAGAAGGACGGTGCCTCC	CGGTGTGGGTGATGGGATGGACGGTGCCTCTGGTGTGGGTGATGGGAAGGACGGTGCCTCTGGTGTGGGTGATGAGAAGGACGGTGCCTCC	1710	PASS	0	none	1.0799999999999996e-4	0	64	1.0799999999999996e-4
chr8-143082984-TGGTGTGGGTGATGGGATGGACGGTGCCTCTGGTGTGGGTGATGGGAAGGACGGTGCCTCTGGTGTGGGTGATGAGAAGGACGGTGCCTCC-T	chr8	143082984	TGGTGTGGGTGATGGGATGGACGGTGCCTCTGGTGTGGGTGATGGGAAGGACGGTGCCTCTGGTGTGGGTGATGAGAAGGACGGTGCCTCC	T	1710	PASS	1.411e-5	nfe	9e-6	0	64	1.411e-5
chr8-143082988-G-*	chr8	143082988	G	*	30	VQSRTrancheSNP99.70to99.80	0	none	0.095803	1	64	0.095803
chr8-143082988-G-C	chr8	143082988	G	C	30	VQSRTrancheSNP99.70to99.80	0	none	9e-6	0	64	9e-6
chr8-143082990-G-*	chr8	143082990	G	*	70	PASS	0	none	0.095797	1	62	0.095797
chr8-143082990-G-T	chr8	143082990	G	T	70	PASS	0	none	2.2000000000000003e-5	0	62	2.2000000000000003e-5
chr8-143082995-A-*	chr8	143082995	A	*	617	PASS	0	none	0.095792	1	60	0.095792
chr8-143082995-A-G	chr8	143082995	A	G	617	PASS	0	none	1.27e-4	0	60	1.27e-4
chr8-143082996-T-*	chr8	143082996	T	*	128	VQSRTrancheSNP99.70to99.80	0	none	0.095771	1	60	0.095771
chr8-143082996-T-G	chr8	143082996	T	G	128	VQSRTrancheSNP99.70to99.80	0	none	0	0	60	1e-6
chr8-143082998-GGATGGACGGTGCCTCTGGTGTGGGTGATGGGAAGGACGGTGCCTCTGGTGTGGGTGATGA-*	chr8	143082998	GGATGGACGGTGCCTCTGGTGTGGGTGATGGGAAGGACGGTGCCTCTGGTGTGGGTGATGA	*	6544	VQSRTrancheINDEL95.00to96.00	0	none	0.095643	1	50	0.095643
chr8-143082998-GGATGGACGGTGCCTCTGGTGTGGGTGATGGGAAGGACGGTGCCTCTGGTGTGGGTGATGA-AGATGGACGGTGCCTCTGGTGTGGGTGATGGGAAGGACGGTGCCTCTGGTGTGGGTGATGA	chr8	143082998	GGATGGACGGTGCCTCTGGTGTGGGTGATGGGAAGGACGGTGCCTCTGGTGTGGGTGATGA	AGATGGACGGTGCCTCTGGTGTGGGTGATGGGAAGGACGGTGCCTCTGGTGTGGGTGATGA	6544	VQSRTrancheINDEL95.00to96.00	0	none	1.47e-4	0	50	1.47e-4
chr8-143082998-GGATGGACGGTGCCTCTGGTGTGGGTGATGGGAAGGACGGTGCCTCTGGTGTGGGTGATGA-G	chr8	143082998	GGATGGACGGTGCCTCTGGTGTGGGTGATGGGAAGGACGGTGCCTCTGGTGTGGGTGATGA	G	6544	VQSRTrancheINDEL95.00to96.00	0.0012168	sas	0.00112999999999999	0	50	0.0012168
chr8-143083000-A-*	chr8	143083000	A	*	1568.97	VQSRTrancheINDEL95.00to96.00	0	none	0.09698700000000002	1	60	0.09698700000000002
chr8-143083000-A-AAGGACGG	chr8	143083000	A	AAGGACGG	1568.97	VQSRTrancheINDEL95.00to96.00	6.7261e-4	afr	2.2999999999999995e-4	0	60	6.7261e-4
chr8-143083001-T-*	chr8	143083001	T	*	2247375	VQSRTrancheINDEL99.00to99.50	0	none	0.09668000000000004	0	12	0.09668000000000004
chr8-143083001-T-A	chr8	143083001	T	A	2247375	VQSRTrancheINDEL99.00to99.50	0.90502	eas	0.4259459999999998	7	12	0.90502
chr8-143083001-T-TGCCTCCGGTGTGGGTGATGAGAA	chr8	143083001	T	TGCCTCCGGTGTGGGTGATGAGAA	2247375	VQSRTrancheINDEL99.00to99.50	6.5378e-4	afr	3.6999999999999985e-5	0	12	6.5378e-4
chr8-143083001-T-TGCCTCTGGTGTGGGTGATGAGAA	chr8	143083001	T	TGCCTCTGGTGTGGGTGATGAGAA	2247375	VQSRTrancheINDEL99.00to99.50	0	none	6.999999999999998e-5	0	12	6.999999999999998e-5
chr8-143083001-T-TGCCTCTGGTGTGGGTGATGGGAA	chr8	143083001	T	TGCCTCTGGTGTGGGTGATGGGAA	2247375	VQSRTrancheINDEL99.00to99.50	0	none	3.6999999999999985e-5	0	12	3.6999999999999985e-5
chr8-143083095-CGGTACCTCCGGTGTGGGTGACGGGAAGAAT-*	chr8	143083095	CGGTACCTCCGGTGTGGGTGACGGGAAGAAT	*	211197	PASS	0	none	6.999999999999998e-5	0	0	6.999999999999998e-5
chr8-143083095-CGGTACCTCCGGTGTGGGTGACGGGAAGAAT-C	chr8	143083095	CGGTACCTCCGGTGTGGGTGACGGGAAGAAT	C	211197	PASS	0	none	0	0	0	1e-6
chr8-143083095-CGGTACCTCCGGTGTGGGTGACGGGAAGAAT-CGGTGCCTCTGGTGTGGGTGATGAGAAGGACGGTGCCTCCAGTGTGGGTGATGGGAAGGATGGTACCTCCGGTGTGGGTGACGGGAAGAAT	chr8	143083095	CGGTACCTCCGGTGTGGGTGACGGGAAGAAT	CGGTGCCTCTGGTGTGGGTGATGAGAAGGACGGTGCCTCCAGTGTGGGTGATGGGAAGGATGGTACCTCCGGTGTGGGTGACGGGAAGAAT	211197	PASS	0	none	8.9e-5	0	0	8.9e-5
chr8-143083095-CGGTACCTCCGGTGTGGGTGACGGGAAGAAT-CGGTGCCTCTGGTGTGGGTGATGAGAAGGACGGTGCCTCCGGTGTGGGTGATGGGAAGGATGGTACCTCCGGTGTGGGTGACGGGAAGAAT	chr8	143083095	CGGTACCTCCGGTGTGGGTGACGGGAAGAAT	CGGTGCCTCTGGTGTGGGTGATGAGAAGGACGGTGCCTCCGGTGTGGGTGATGGGAAGGATGGTACCTCCGGTGTGGGTGACGGGAAGAAT	211197	PASS	0	none	0.00663	0	0	0.00663
chr8-143083095-CGGTACCTCCGGTGTGGGTGACGGGAAGAAT-GGGTACCTCCGGTGTGGGTGACGGGAAGAAT	chr8	143083095	CGGTACCTCCGGTGTGGGTGACGGGAAGAAT	GGGTACCTCCGGTGTGGGTGACGGGAAGAAT	211197	PASS	0	none	0	0	0	1e-6
chr8-143083095-CGGTACCTCCGGTGTGGGTGACGGGAAGAAT-TGGTACCTCCGGTGTGGGTGACGGGAAGAAT	chr8	143083095	CGGTACCTCCGGTGTGGGTGACGGGAAGAAT	TGGTACCTCCGGTGTGGGTGACGGGAAGAAT	211197	PASS	0	none	0.04202000000000002	0	0	0.04202000000000002
chr8-143083099-ACCTCCGGTGTGGGTGACGGGAAGAATGGTG-*	chr8	143083099	ACCTCCGGTGTGGGTGACGGGAAGAATGGTG	*	41593	VQSRTrancheINDEL99.50to99.90	0	none	6.999999999999998e-5	0	0	6.999999999999998e-5
chr8-143083099-ACCTCCGGTGTGGGTGACGGGAAGAATGGTG-A	chr8	143083099	ACCTCCGGTGTGGGTGACGGGAAGAATGGTG	A	41593	VQSRTrancheINDEL99.50to99.90	0	none	0	0	0	1e-6
chr8-143083099-ACCTCCGGTGTGGGTGACGGGAAGAATGGTG-GCCTCCGGTGTGGGTGACGGGAAGAATGGTG	chr8	143083099	ACCTCCGGTGTGGGTGACGGGAAGAATGGTG	GCCTCCGGTGTGGGTGACGGGAAGAATGGTG	41593	VQSRTrancheINDEL99.50to99.90	0	none	0.01529899999999999	0	0	0.01529899999999999
chr8-143083104-C-*	chr8	143083104	C	*	32889	VQSRTrancheSNP99.80to99.90	0	none	6.999999999999998e-5	0	0	6.999999999999998e-5
chr8-143083104-C-T	chr8	143083104	C	T	32889	VQSRTrancheSNP99.80to99.90	0.025041	eas	0.01312599999999998	0	0	0.025041
chr8-143083116-C-*	chr8	143083116	C	*	14607	VQSRTrancheSNP99.90to99.95	0	none	6.999999999999998e-5	0	0	6.999999999999998e-5
chr8-143083116-C-A	chr8	143083116	C	A	14607	VQSRTrancheSNP99.90to99.95	0	none	0	0	0	1e-6
chr8-143083116-C-T	chr8	143083116	C	T	14607	VQSRTrancheSNP99.90to99.95	0.010782	sas	0.005859	0	0	0.010782
chr8-143083118-G-*	chr8	143083118	G	*	14143	VQSRTrancheSNP99.90to99.95	0	none	6.999999999999998e-5	0	0	6.999999999999998e-5
chr8-143083118-G-A	chr8	143083118	G	A	14143	VQSRTrancheSNP99.90to99.95	0.0056024	sas	0.005704	0	0	0.005704
chr8-143083123-AATGGTGCCTCCAGTGTGGGTGATGGGAAGGATGGTGCCTCTGATGGGCAATGGGGAAGG-*	chr8	143083123	AATGGTGCCTCCAGTGTGGGTGATGGGAAGGATGGTGCCTCTGATGGGCAATGGGGAAGG	*	14306	VQSRTrancheINDEL99.50to99.90	0	none	6.999999999999998e-5	0	0	6.999999999999998e-5
chr8-143083123-AATGGTGCCTCCAGTGTGGGTGATGGGAAGGATGGTGCCTCTGATGGGCAATGGGGAAGG-A	chr8	143083123	AATGGTGCCTCCAGTGTGGGTGATGGGAAGGATGGTGCCTCTGATGGGCAATGGGGAAGG	A	14306	VQSRTrancheINDEL99.50to99.90	0	none	9e-6	0	0	9e-6
chr8-143083123-AATGGTGCCTCCAGTGTGGGTGATGGGAAGGATGGTGCCTCTGATGGGCAATGGGGAAGG-GATGGTGCCTCCAGTGTGGGTGATGGGAAGGATGGTGCCTCTGATGGGCAATGGGGAAGG	chr8	143083123	AATGGTGCCTCCAGTGTGGGTGATGGGAAGGATGGTGCCTCTGATGGGCAATGGGGAAGG	GATGGTGCCTCCAGTGTGGGTGATGGGAAGGATGGTGCCTCTGATGGGCAATGGGGAAGG	14306	VQSRTrancheINDEL99.50to99.90	0	none	0.005781	0	0	0.005781
chr8-143083125-T-*	chr8	143083125	T	*	13477	VQSRTrancheSNP99.90to99.95	0	none	1.0699999999999996e-4	0	0	1.0699999999999996e-4
chr8-143083125-T-C	chr8	143083125	T	C	13477	VQSRTrancheSNP99.90to99.95	0.0062328	sas	0.005396	0	0	0.0062328
chr8-143157828-C-CTG	chr8	143157828	C	CTG	371.97	VQSRTrancheINDEL95.00to96.00	0	none	6.999999999999998e-5	0	6	6.999999999999998e-5
chr8-143157828-C-CTGCCGCCCCATTG	chr8	143157828	C	CTGCCGCCCCATTG	371.97	VQSRTrancheINDEL95.00to96.00	0	none	0	0	6	1e-6
chr8-143157828-C-CTGCCGCCCCATTGCA	chr8	143157828	C	CTGCCGCCCCATTGCA	371.97	VQSRTrancheINDEL95.00to96.00	0	none	2.2000000000000003e-5	0	6	2.2000000000000003e-5
chr8-143157828-C-CTGCCGCCCCATTGCACAAATCCTTCTCG	chr8	143157828	C	CTGCCGCCCCATTGCACAAATCCTTCTCG	371.97	VQSRTrancheINDEL95.00to96.00	0	none	2.2000000000000003e-5	0	6	2.2000000000000003e-5
chr8-143157830-A-C	chr8	143157830	A	C	850	PASS	3.8719e-4	nfe	6.080000000000004e-4	1	4	6.080000000000004e-4
chr8-143157830-A-T	chr8	143157830	A	T	850	PASS	0	none	1.47e-4	0	4	1.47e-4
chr8-143158243-G-A	chr8	143158243	G	A	16598355	PASS	0.63518	afr	0.4488319999999999	57	134	0.63518
chr8-143158442-A-G	chr8	143158442	A	G	28567852	PASS	0.66362	afr	0.4535909999999993	57	134	0.66362
chr8-143158840-C-G	chr8	143158840	C	G	13783218	PASS	0.47629	mid	0.41481499999999955	57	134	0.47629
chr8-143158922-G-A	chr8	143158922	G	A	1684	PASS	1.543e-5	nfe	0	1	134	1.543e-5
chr8-143159160-GCA-ACA	chr8	143159160	GCA	ACA	25782	PASS	0	none	9e-6	0	130	9e-6
chr8-143159160-GCA-G	chr8	143159160	GCA	G	25782	PASS	0.0017517	amr	0.01149499999999998	2	130	0.01149499999999998
chr8-143159160-GCA-GCACA	chr8	143159160	GCA	GCACA	25782	PASS	0	none	3.3800000000000046e-4	0	130	3.3800000000000046e-4
chr8-143159194-C-T	chr8	143159194	C	T	394821	PASS	0.037094	nfe	0.02626700000000002	7	134	0.037094
chr8-143159236-C-T	chr8	143159236	C	T	771729	PASS	0.12083	nfe	0.08086700000000002	13	130	0.12083
chr8-143159488-G-A	chr8	143159488	G	A	167532	PASS	0	none	0	0	128	1e-6
chr8-143159488-G-C	chr8	143159488	G	C	167532	PASS	0.014725	mid	0.01138999999999999	4	128	0.014725
chr8-143159860-A-T	chr8	143159860	A	T	241596	PASS	0.039212	nfe	0.02380000000000002	4	130	0.039212
chr8-143160090-G-*	chr8	143160090	G	*	605	PASS	0	none	2.2000000000000003e-5	0	102	2.2000000000000003e-5
chr8-143160090-G-A	chr8	143160090	G	A	605	PASS	0	none	9e-6	0	102	9e-6
chr8-143160090-G-T	chr8	143160090	G	T	605	PASS	2.4751e-4	amr	0	1	102	2.4751e-4
chr8-143213279-C-T	chr8	143213279	C	T	6402217	PASS	0.20971	amr	0.161868	26	134	0.20971
chr8-143213308-T-G	chr8	143213308	T	G	43759943	PASS	0.90783	mid	0.8924210000000005	129	134	0.90783
chr8-143213446-G-C	chr8	143213446	G	C	4544455	PASS	0.40809	afr	0.196598	21	134	0.40809
chr8-143213459-G-A	chr8	143213459	G	A	2469036	PASS	0.1254	sas	0.10556200000000002	13	132	0.1254
chr8-143213907-G-T	chr8	143213907	G	T	35512009	PASS	0.44504	nfe	0.40562299999999946	68	134	0.44504
chr8-143215153-T-C	chr8	143215153	T	C	91065038	PASS	0.90793	nfe	0.8926380000000005	129	134	0.90793
chr8-143215177-CA-C	chr8	143215177	CA	C	3155299.97	PASS	0.12018	afr	0.03120400000000001	6	134	0.12018
chr8-143215178-AG-*	chr8	143215178	AG	*	3250.97	PASS	0	none	0.03120400000000001	6	134	0.03120400000000001
chr8-143215178-AG-A	chr8	143215178	AG	A	3250.97	PASS	0	none	0	0	134	1e-6
chr8-143215530-T-A	chr8	143215530	T	A	5683	PASS	2.09e-6	nfe	5.2999999999999994e-5	0	134	5.2999999999999994e-5
chr8-143215530-T-C	chr8	143215530	T	C	5683	PASS	1.04e-4	nfe	0.002215	1	134	0.002215
chr8-143215530-T-G	chr8	143215530	T	G	5683	PASS	2.5563e-4	nfe	8.9e-5	0	134	2.5563e-4
chr8-143215535-A-C	chr8	143215535	A	C	7601	PASS	6.3371e-4	nfe	0.003311	2	18	0.003311
chr8-143215541-A-AC	chr8	143215541	A	AC	5970	VQSRTrancheINDEL99.95to100.00	1.22e-6	nfe	0	0	12	1.22e-6
chr8-143215541-A-C	chr8	143215541	A	C	5970	VQSRTrancheINDEL99.95to100.00	3.41e-4	mid	0.00193499999999999	1	12	0.00193499999999999
chr8-143215654-C-*	chr8	143215654	C	*	275859	PASS	0	none	0	0	134	1e-6
chr8-143215654-C-T	chr8	143215654	C	T	275859	PASS	0.13573	afr	0.01154899999999998	1	134	0.13573
chr8-143215771-C-T	chr8	143215771	C	T	544573	PASS	0.055965	nfe	0.04025200000000001	10	134	0.055965
chr8-143215792-T-C	chr8	143215792	T	C	8137927	PASS	0.74865	nfe	0.6334780000000005	108	134	0.74865
chr8-143215793-G-A	chr8	143215793	G	A	248621	PASS	0.026914	nfe	0.01793500000000002	4	134	0.026914
chr8-143215898-C-A	chr8	143215898	C	A	634567	PASS	0	none	1.0799999999999996e-4	0	46	1.0799999999999996e-4
chr8-143215898-C-T	chr8	143215898	C	T	634567	PASS	0.18725	amr	0.126954	11	46	0.18725
chr8-143215912-G-A	chr8	143215912	G	A	610126	PASS	0.19034	amr	0.12607400000000002	4	24	0.19034
chr8-143216171-A-C	chr8	143216171	A	C	119354	PASS	0	none	9.839999999999994e-4	0	0	9.839999999999994e-4
chr8-143216171-A-G	chr8	143216171	A	G	119354	PASS	0.099996	nfe	0.05443900000000002	0	0	0.099996
chr8-143216175-C-T	chr8	143216175	C	T	81484	PASS	0.086207	nfe	0.037903	0	0	0.086207
chr8-143249533-A-C	chr8	143249533	A	C	210	PASS	5.12e-6	nfe	0	1	94	5.12e-6
chr8-143249620-C-T	chr8	143249620	C	T	5196	PASS	0.0083728	sas	4.500000000000005e-4	1	132	0.0083728
chr8-143249800-A-G	chr8	143249800	A	G	63905	PASS	0.0062573	nfe	0.003119	1	134	0.0062573
chr8-143249842-T-C	chr8	143249842	T	C	26075557	PASS	0.91393	sas	0.7994740000000006	108	134	0.91393
chr8-143249876-G-A	chr8	143249876	G	A	217472	PASS	0.010603	nfe	0.005777	1	134	0.010603
chr8-143249912-T-C	chr8	143249912	T	C	21947900	PASS	0.76027	eas	0.5110180000000006	69	134	0.76027
chr8-143250078-A-G	chr8	143250078	A	G	874200	PASS	0.025555	nfe	0.01490699999999998	2	134	0.025555
chr8-143250211-C-T	chr8	143250211	C	T	6578	PASS	1.4647e-4	nfe	3.6999999999999985e-5	1	134	1.4647e-4
chr8-143250609-C-T	chr8	143250609	C	T	120963	PASS	0.015386	nfe	0.007172	2	134	0.015386
chr8-143250657-G-A	chr8	143250657	G	A	95598	PASS	8.382e-5	nfe	0	0	132	8.382e-5
chr8-143250657-G-T	chr8	143250657	G	T	95598	PASS	0.015784	nfe	0.00862499999999998	2	132	0.015784
chr8-143269224-A-G	chr8	143269224	A	G	4507171	PASS	0.50046	afr	0.2798809999999996	37	134	0.50046
chr8-143269258-C-A	chr8	143269258	C	A	2770	PASS	2.2657e-4	sas	5.2999999999999994e-5	1	134	2.2657e-4
chr8-143269462-G-A	chr8	143269462	G	A	2527558	PASS	0.063942	nfe	0.05533300000000001	9	134	0.063942
chr8-143274425-C-T	chr8	143274425	C	T	41514	PASS	0.042299	sas	0.00929099999999998	1	90	0.042299
chr8-143274544-C-T	chr8	143274544	C	T	399911	PASS	0.080648	eas	0.05527900000000001	10	134	0.080648
chr8-143274729-G-C	chr8	143274729	G	C	220712	PASS	0.077807	afr	0.00844399999999999	1	134	0.077807
chr8-143275035-G-C	chr8	143275035	G	C	479671	PASS	0.016856	nfe	0.01319999999999998	4	134	0.016856
chr8-143275035-G-T	chr8	143275035	G	T	479671	PASS	0	none	0	0	134	1e-6
chr8-143275043-G-A	chr8	143275043	G	A	16190728	PASS	6.192e-5	mid	0	0	134	6.192e-5
chr8-143275043-G-C	chr8	143275043	G	C	16190728	PASS	0.68883	eas	0.449832	71	134	0.68883
chr8-143275309-C-G	chr8	143275309	C	G	8405132	PASS	0.68751	eas	0.4371759999999999	68	134	0.68751
chr8-143275502-C-T	chr8	143275502	C	T	2198506	PASS	0.51854	afr	0.26192999999999933	37	134	0.51854
chr8-143275550-C-T	chr8	143275550	C	T	5153251	PASS	0.8635	afr	0.6773640000000007	105	134	0.8635
chr8-143275602-T-*	chr8	143275602	T	*	2627267	PASS	0	none	0	0	126	1e-6
chr8-143275602-T-A	chr8	143275602	T	A	2627267	PASS	0	none	0	0	126	1e-6
chr8-143275602-T-C	chr8	143275602	T	C	2627267	PASS	0.68778	eas	0.3846699999999998	64	126	0.68778
chr8-143275805-C-A	chr8	143275805	C	A	8732320	PASS	0	none	9e-6	0	128	9e-6
chr8-143275805-C-T	chr8	143275805	C	T	8732320	PASS	0.91767	afr	0.6984510000000005	109	128	0.91767
chr8-143275822-A-C	chr8	143275822	A	C	4909937	PASS	0	none	5.2999999999999994e-5	0	130	5.2999999999999994e-5
chr8-143275822-A-G	chr8	143275822	A	G	4909937	PASS	0.68641	eas	0.363984	66	130	0.68641
chr8-143276132-C-T	chr8	143276132	C	T	11888808	PASS	0.49868	afr	0.2938409999999996	37	134	0.49868
chr8-143276211-G-A	chr8	143276211	G	A	23633720	PASS	0.67007	eas	0.4325789999999998	68	134	0.67007
chr8-143276977-G-A	chr8	143276977	G	A	12588142	PASS	0.8465	sas	0.6977530000000005	105	134	0.8465
chr8-143276977-G-C	chr8	143276977	G	C	12588142	PASS	0	none	5.2999999999999994e-5	0	134	5.2999999999999994e-5
chr8-143280504-C-G	chr8	143280504	C	G	553490	PASS	0.67254	eas	0.15041400000000002	13	26	0.67254
chr8-143280924-C-A	chr8	143280924	C	A	8382979	PASS	0.91268	afr	0.33454499999999976	115	134	0.91268
chr8-143280964-C-T	chr8	143280964	C	T	11772	PASS	0.0020781	nfe	3.820000000000003e-4	1	134	0.0020781
chr8-143281565-T-TG	chr8	143281565	T	TG	83674.97	PASS	0.52883	nfe	0.04815800000000002	0	0	0.52883
chr8-143292980-C-G	chr8	143292980	C	G	91644	PASS	0.0047339	nfe	0.003321	1	134	0.0047339
chr8-143293161-C-T	chr8	143293161	C	T	31618	PASS	0.0023546	mid	0.00103599999999999	1	134	0.0023546
chr8-143293333-C-A	chr8	143293333	C	A	4252212	PASS	0.70306	eas	0.4086779999999995	66	134	0.70306
chr8-143295342-T-G	chr8	143295342	T	G	462	PASS	1.176e-5	nfe	2.500000000000001e-4	1	6	2.500000000000001e-4
chr8-143295348-T-G	chr8	143295348	T	G	33	PASS	0	none	9e-6	0	12	9e-6
chr8-143296014-C-G	chr8	143296014	C	G	30596136	PASS	0.69942	eas	0.4327959999999998	64	134	0.69942
chr8-143296230-GTGCGGCAAGGCCTTCGGCCAGAGCTTCAACCTCCTCCGGCACCAGCGCGTGCACACGGGCGAGAAGCCCTACGCGTGCGCCGAC-*	chr8	143296230	GTGCGGCAAGGCCTTCGGCCAGAGCTTCAACCTCCTCCGGCACCAGCGCGTGCACACGGGCGAGAAGCCCTACGCGTGCGCCGAC	*	24843.97	VQSRTrancheINDEL97.00to99.00	0	none	2.2000000000000003e-5	0	134	2.2000000000000003e-5
chr8-143296230-GTGCGGCAAGGCCTTCGGCCAGAGCTTCAACCTCCTCCGGCACCAGCGCGTGCACACGGGCGAGAAGCCCTACGCGTGCGCCGAC-G	chr8	143296230	GTGCGGCAAGGCCTTCGGCCAGAGCTTCAACCTCCTCCGGCACCAGCGCGTGCACACGGGCGAGAAGCCCTACGCGTGCGCCGAC	G	24843.97	VQSRTrancheINDEL97.00to99.00	4.1687e-4	sas	3.820000000000003e-4	1	134	4.1687e-4
chr8-143296233-C-*	chr8	143296233	C	*	12876	PASS	0	none	4.500000000000005e-4	1	134	4.500000000000005e-4
chr8-143296233-C-T	chr8	143296233	C	T	12876	PASS	4.459e-5	nfe	1.47e-4	0	134	1.47e-4
chr8-143296259-A-*	chr8	143296259	A	*	2312	PASS	0	none	4.500000000000005e-4	1	134	4.500000000000005e-4
chr8-143296259-A-G	chr8	143296259	A	G	2312	PASS	9.3277e-4	afr	9e-6	0	134	9.3277e-4
chr8-143296260-C-*	chr8	143296260	C	*	115	PASS	0	none	4.500000000000005e-4	1	134	4.500000000000005e-4
chr8-143296260-C-T	chr8	143296260	C	T	115	PASS	0	none	0	0	134	1e-6
chr8-143296268-G-*	chr8	143296268	G	*	123	VQSRTrancheSNP99.80to99.90	0	none	4.500000000000005e-4	1	134	4.500000000000005e-4
chr8-143296268-G-A	chr8	143296268	G	A	123	VQSRTrancheSNP99.80to99.90	1.32e-6	nfe	5.2999999999999994e-5	0	134	5.2999999999999994e-5
chr8-143296275-G-*	chr8	143296275	G	*	2212.97	VQSRTrancheINDEL99.95to100.00	0	none	4.500000000000005e-4	1	134	4.500000000000005e-4
chr8-143296275-G-GCGCGTGCACACGGGCGAGAAGCCCTA	chr8	143296275	G	GCGCGTGCACACGGGCGAGAAGCCCTA	2212.97	VQSRTrancheINDEL99.95to100.00	3.642e-5	nfe	0	0	134	3.642e-5
chr8-143296290-C-*	chr8	143296290	C	*	42	PASS	0	none	4.500000000000005e-4	1	134	4.500000000000005e-4
chr8-143296290-C-G	chr8	143296290	C	G	42	PASS	0	none	9e-6	0	134	9e-6
chr8-143296299-C-*	chr8	143296299	C	*	14852	PASS	0	none	3.820000000000003e-4	1	134	3.820000000000003e-4
chr8-143296299-C-G	chr8	143296299	C	G	14852	PASS	0.0011005	sas	1.0799999999999996e-4	0	134	0.0011005
chr8-143296302-C-*	chr8	143296302	C	*	1493	PASS	0	none	3.820000000000003e-4	1	134	3.820000000000003e-4
chr8-143296302-C-A	chr8	143296302	C	A	1493	PASS	0	none	0	0	134	1e-6
chr8-143296302-C-G	chr8	143296302	C	G	1493	PASS	0	none	9e-6	0	134	9e-6
chr8-143296311-C-*	chr8	143296311	C	*	1592	PASS	0	none	3.820000000000003e-4	1	134	3.820000000000003e-4
chr8-143296311-C-A	chr8	143296311	C	A	1592	PASS	0	none	0	0	134	1e-6
chr8-143296314-C-*	chr8	143296314	C	*	1865	PASS	0	none	3.820000000000003e-4	1	134	3.820000000000003e-4
chr8-143296314-C-G	chr8	143296314	C	G	1865	PASS	7.2e-7	nfe	0	0	134	1e-6
chr8-143296538-CGGG-C	chr8	143296538	CGGG	C	7510.97	PASS	3.1e-6	nfe	0	1	134	3.1e-6
chr8-143296538-CGGG-CGG	chr8	143296538	CGGG	CGG	7510.97	PASS	0	none	9e-6	0	134	9e-6
chr8-143296538-CGGG-CGGGG	chr8	143296538	CGGG	CGGGG	7510.97	PASS	0	none	0	0	134	1e-6
chr8-143296539-G-*	chr8	143296539	G	*	125	PASS	0	none	9e-6	1	134	9e-6
chr8-143296539-G-T	chr8	143296539	G	T	125	PASS	1.94e-6	nfe	0	0	134	1.94e-6
chr8-143296698-A-G	chr8	143296698	A	G	44706179	PASS	0.92483	afr	0.8312760000000002	116	134	0.92483
chr8-143297082-C-A	chr8	143297082	C	A	1722876	PASS	0.69683	eas	0.3159269999999999	42	80	0.69683
chr8-143297201-A-C	chr8	143297201	A	C	763	PASS	0	none	6.999999999999998e-5	0	0	6.999999999999998e-5
chr8-143297201-A-G	chr8	143297201	A	G	763	PASS	0	none	3.590000000000004e-4	0	0	3.590000000000004e-4
chr8-143297201-A-T	chr8	143297201	A	T	763	PASS	0	none	1.47e-4	0	0	1.47e-4
chr8-143297204-C-G	chr8	143297204	C	G	1158	VQSRTrancheSNP99.80to99.90	0	none	0.00151599999999999	0	0	0.00151599999999999
chr8-143297210-G-*	chr8	143297210	G	*	1694	PASS	0	none	0	0	2	1e-6
chr8-143297210-G-A	chr8	143297210	G	A	1694	PASS	0	none	0	0	2	1e-6
chr8-143297210-G-C	chr8	143297210	G	C	1694	PASS	0	none	0	0	2	1e-6
chr8-143297210-G-T	chr8	143297210	G	T	1694	PASS	1.3196e-4	nfe	4.710000000000004e-4	0	2	4.710000000000004e-4
chr8-143297218-A-C	chr8	143297218	A	C	103	PASS	0	none	0	0	0	1e-6
chr8-143297218-A-G	chr8	143297218	A	G	103	PASS	0	none	3.6999999999999985e-5	0	0	3.6999999999999985e-5
chr8-143297218-A-T	chr8	143297218	A	T	103	PASS	0	none	3.6999999999999985e-5	0	0	3.6999999999999985e-5
chr8-143297335-C-T	chr8	143297335	C	T	31809	PASS	0.06814	amr	0.01540299999999999	0	0	0.06814
chr8-143297519-G-A	chr8	143297519	G	A	114278	PASS	0.3678	nfe	0.07054200000000001	0	0	0.3678
chr8-143304272-T-C	chr8	143304272	T	C	31708	PASS	0.22772	nfe	0.0234	0	0	0.22772
chr8-143309282-G-A	chr8	143309282	G	A	4948905	PASS	0.7783	eas	0.5143040000000005	62	104	0.7783
chr8-143309470-C-T	chr8	143309470	C	T	2353	PASS	2.1057e-4	nfe	9e-6	1	134	2.1057e-4
chr8-143309558-A-G	chr8	143309558	A	G	15170069	PASS	0.79876	eas	0.5156980000000007	77	134	0.79876
chr8-143309626-G-A	chr8	143309626	G	A	9718387	PASS	0.69811	eas	0.40640699999999946	62	134	0.69811
chr8-143309701-G-A	chr8	143309701	G	A	4089	PASS	9.598e-5	nfe	5.2999999999999994e-5	1	132	9.598e-5
chr8-143309703-A-G	chr8	143309703	A	G	11712931	PASS	0.77552	eas	0.5140750000000006	77	134	0.77552
chr8-143309707-C-T	chr8	143309707	C	T	36660	PASS	0.0036612	nfe	0.00132599999999999	2	132	0.0036612
chr8-143309754-C-T	chr8	143309754	C	T	19307463	PASS	0.77491	eas	0.5141280000000006	76	132	0.77491
chr8-143309755-T-C	chr8	143309755	T	C	19940202	PASS	0.77489	eas	0.5201070000000007	76	132	0.77489
chr8-143309760-G-A	chr8	143309760	G	A	15143178	PASS	0.69318	eas	0.4080339999999995	61	132	0.69318
chr8-143310198-G-A	chr8	143310198	G	A	9792739	PASS	0.69748	eas	0.4070019999999995	62	134	0.69748
chr8-143310432-C-G	chr8	143310432	C	G	3110921	PASS	0	none	0	0	130	1e-6
chr8-143310432-C-T	chr8	143310432	C	T	3110921	PASS	0.77886	eas	0.450784	75	130	0.77886
chr8-143315628-G-GGA	chr8	143315628	G	GGA	11107330.97	PASS	0.7776	eas	0.5102600000000006	77	134	0.7776
chr8-143315675-A-G	chr8	143315675	A	G	708	PASS	0	none	0	1	134	1e-6
chr8-143315859-A-G	chr8	143315859	A	G	23716150	PASS	0.77706	eas	0.5292260000000006	77	134	0.77706
chr8-143315953-G-C	chr8	143315953	G	C	24357961	PASS	0.69659	eas	0.4080289999999995	62	134	0.69659
chr8-143315953-G-T	chr8	143315953	G	T	24357961	PASS	4.36e-5	amr	0	0	134	4.36e-5
chr8-143315962-T-C	chr8	143315962	T	C	31904625	PASS	0.77699	eas	0.5144810000000006	77	134	0.77699
chr8-143316087-C-G	chr8	143316087	C	G	56421	PASS	0.0093386	sas	8.930000000000006e-4	1	134	0.0093386
chr8-143316226-C-T	chr8	143316226	C	T	10652706	PASS	0.69688	eas	0.4075959999999995	62	134	0.69688
chr8-143317663-C-CAAGAAGTGT	chr8	143317663	C	CAAGAAGTGT	98382	PASS	0	none	0	0	134	1e-6
chr8-143317663-C-T	chr8	143317663	C	T	98382	PASS	0.0079659	nfe	0.005031	1	134	0.0079659
chr8-143317686-TC-T	chr8	143317686	TC	T	19021403.97	PASS	0.91526	sas	0.8269960000000001	115	134	0.91526
chr8-143317686-TC-TCC	chr8	143317686	TC	TCC	19021403.97	PASS	0	none	0	0	134	1e-6
chr8-143317687-C-*	chr8	143317687	C	*	18474	PASS	0	none	0.8269960000000001	115	134	0.8269960000000001
chr8-143317687-C-T	chr8	143317687	C	T	18474	PASS	0.23241	afr	2.5100000000000014e-4	0	134	0.23241
chr8-143317715-A-C	chr8	143317715	A	C	26324329	PASS	0.77286	eas	0.5145080000000006	77	134	0.77286
chr8-143317716-G-C	chr8	143317716	G	C	26320690	PASS	8.4e-7	nfe	0	0	134	1e-6
chr8-143317716-G-T	chr8	143317716	G	T	26320690	PASS	0.77288	eas	0.5145350000000006	77	134	0.77288
chr8-143317823-G-A	chr8	143317823	G	A	80454	PASS	0.0047103	nfe	0.00152199999999999	1	134	0.0047103
chr8-143317851-T-C	chr8	143317851	T	C	112260	PASS	0.006015	sas	0.002364	1	134	0.006015
chr8-143317853-G-A	chr8	143317853	G	A	1006	PASS	3.806e-5	nfe	0	1	134	3.806e-5
chr8-143317866-C-T	chr8	143317866	C	T	7174796	PASS	0.30518	sas	0.188458	32	134	0.30518
chr8-143317895-C-T	chr8	143317895	C	T	10575096	PASS	0.48874	afr	0.29745899999999975	38	134	0.48874
chr8-143317919-C-*	chr8	143317919	C	*	14143584	PASS	0	none	0	0	134	1e-6
chr8-143317919-C-T	chr8	143317919	C	T	14143584	PASS	0.69644	eas	0.4086239999999995	62	134	0.69644
chr8-143321122-C-T	chr8	143321122	C	T	7556904	PASS	0.67754	eas	0.38569999999999977	58	134	0.67754
chr8-143321132-G-A	chr8	143321132	G	A	33419	PASS	0.0022878	nfe	0.00108399999999999	1	134	0.0022878
chr8-143321279-G-A	chr8	143321279	G	A	2760485	PASS	0.19326	afr	0.10484200000000002	15	134	0.19326
chr8-143321315-G-C	chr8	143321315	G	C	7005528	PASS	0.47616000000000003	afr	0.2939219999999996	38	134	0.47616000000000003
chr8-143321447-C-*	chr8	143321447	C	*	1325360	PASS	0	none	1.6699999999999994e-4	0	134	1.6699999999999994e-4
chr8-143321447-C-T	chr8	143321447	C	T	1325360	PASS	0.1885	afr	0.099632	15	134	0.1885
chr8-143321449-CCACACACACGCACGCCACACACGCACGCCACACGCACGCCACACACGCACGCCA-*	chr8	143321449	CCACACACACGCACGCCACACACGCACGCCACACGCACGCCACACACGCACGCCA	*	15160	PASS	0	none	1.6699999999999994e-4	0	134	1.6699999999999994e-4
chr8-143321449-CCACACACACGCACGCCACACACGCACGCCACACGCACGCCACACACGCACGCCA-C	chr8	143321449	CCACACACACGCACGCCACACACGCACGCCACACGCACGCCACACACGCACGCCA	C	15160	PASS	0	none	0	0	134	1e-6
chr8-143321449-CCACACACACGCACGCCACACACGCACGCCACACGCACGCCACACACGCACGCCA-CCACACACGCACGCCACACACGCACGCCACACGCACGCCACACACGCACGCCA	chr8	143321449	CCACACACACGCACGCCACACACGCACGCCACACGCACGCCACACACGCACGCCA	CCACACACGCACGCCACACACGCACGCCACACGCACGCCACACACGCACGCCA	15160	PASS	0	none	3.3800000000000046e-4	1	134	3.3800000000000046e-4
chr8-143321449-CCACACACACGCACGCCACACACGCACGCCACACGCACGCCACACACGCACGCCA-CCACACGCACGCCACACACGCACGCCACACGCACGCCACACACGCACGCCA	chr8	143321449	CCACACACACGCACGCCACACACGCACGCCACACGCACGCCACACACGCACGCCA	CCACACGCACGCCACACACGCACGCCACACGCACGCCACACACGCACGCCA	15160	PASS	0	none	1.88e-4	0	134	1.88e-4
chr8-143321449-CCACACACACGCACGCCACACACGCACGCCACACGCACGCCACACACGCACGCCA-CTACACACACACGCACGCCACACACGCACGCCACACGCACGCCACACACGCACGCCA	chr8	143321449	CCACACACACGCACGCCACACACGCACGCCACACGCACGCCACACACGCACGCCA	CTACACACACACGCACGCCACACACGCACGCCACACGCACGCCACACACGCACGCCA	15160	PASS	0	none	9e-6	0	134	9e-6
chr8-143321449-CCACACACACGCACGCCACACACGCACGCCACACGCACGCCACACACGCACGCCA-TCACACACACGCACGCCACACACGCACGCCACACGCACGCCACACACGCACGCCA	chr8	143321449	CCACACACACGCACGCCACACACGCACGCCACACGCACGCCACACACGCACGCCA	TCACACACACGCACGCCACACACGCACGCCACACGCACGCCACACACGCACGCCA	15160	PASS	0	none	3.6999999999999985e-5	0	134	3.6999999999999985e-5
chr8-143321451-ACACACACGCACGC-*	chr8	143321451	ACACACACGCACGC	*	10425.97	PASS	0	none	8.69e-4	1	130	8.69e-4
chr8-143321451-ACACACACGCACGC-A	chr8	143321451	ACACACACGCACGC	A	10425.97	PASS	0.014204	amr	0.00120499999999999	0	130	0.014204
chr8-143321451-ACACACACGCACGC-ACACACACGCACGCCACACACGCACGC	chr8	143321451	ACACACACGCACGC	ACACACACGCACGCCACACACGCACGC	10425.97	PASS	0	none	2.2000000000000003e-5	0	130	2.2000000000000003e-5
chr8-143321458-C-*	chr8	143321458	C	*	7988044	PASS	0	none	0.002565	0	132	0.002565
chr8-143321458-C-A	chr8	143321458	C	A	7988044	PASS	0	none	0	0	132	1e-6
chr8-143321458-C-CAG	chr8	143321458	C	CAG	7988044	PASS	0	none	0	0	132	1e-6
chr8-143321458-C-T	chr8	143321458	C	T	7988044	PASS	0.68444	eas	0.36718599999999935	62	132	0.68444
chr8-143321464-CCACACACGCACGCCACACGCACGCCA-*	chr8	143321464	CCACACACGCACGCCACACGCACGCCA	*	8055685.97	PASS	0	none	0.002515	0	134	0.002515
chr8-143321464-CCACACACGCACGCCACACGCACGCCA-C	chr8	143321464	CCACACACGCACGCCACACGCACGCCA	C	8055685.97	PASS	1.0399e-4	eas	0	1	134	1.0399e-4
chr8-143321464-CCACACACGCACGCCACACGCACGCCA-CCACACACACGCACGCCACACACACGCACGCCACACGCACGCCA	chr8	143321464	CCACACACGCACGCCACACGCACGCCA	CCACACACACGCACGCCACACACACGCACGCCACACGCACGCCA	8055685.97	PASS	0	none	1.0799999999999996e-4	0	134	1.0799999999999996e-4
chr8-143321464-CCACACACGCACGCCACACGCACGCCA-CCACACACACGCACGCCACACGCACGCCA	chr8	143321464	CCACACACGCACGCCACACGCACGCCA	CCACACACACGCACGCCACACGCACGCCA	8055685.97	PASS	0	none	6.800000000000003e-4	0	134	6.800000000000003e-4
chr8-143321464-CCACACACGCACGCCACACGCACGCCA-CCACACGCACGCCACACGCACGCCA	chr8	143321464	CCACACACGCACGCCACACGCACGCCA	CCACACGCACGCCACACGCACGCCA	8055685.97	PASS	0	none	0.35890199999999983	61	134	0.35890199999999983
chr8-143321464-CCACACACGCACGCCACACGCACGCCA-CCACGCACGCCACACGCACGCCA	chr8	143321464	CCACACACGCACGCCACACGCACGCCA	CCACGCACGCCACACGCACGCCA	8055685.97	PASS	0	none	0	0	134	1e-6
chr8-143321465-C-*	chr8	143321465	C	*	859	PASS	0	none	0.3605159999999999	62	134	0.3605159999999999
chr8-143321465-C-T	chr8	143321465	C	T	859	PASS	0	none	9e-6	0	134	9e-6
chr8-143321466-ACACACGCACGC-*	chr8	143321466	ACACACGCACGC	*	197864.97	PASS	0	none	0.3604619999999999	62	132	0.3604619999999999
chr8-143321466-ACACACGCACGC-A	chr8	143321466	ACACACGCACGC	A	197864.97	PASS	0.059071	afr	0.00938199999999999	0	132	0.059071
chr8-143321466-ACACACGCACGC-ACACACGCACGCCACACGCACGC	chr8	143321466	ACACACGCACGC	ACACACGCACGCCACACGCACGC	197864.97	PASS	0	none	9e-6	0	132	9e-6
chr8-143321468-ACACGCACGCCACACGCACGCCACACACG-*	chr8	143321468	ACACGCACGCCACACGCACGCCACACACG	*	12800	PASS	0	none	0.00868999999999999	1	132	0.00868999999999999
chr8-143321468-ACACGCACGCCACACGCACGCCACACACG-A	chr8	143321468	ACACGCACGCCACACGCACGCCACACACG	A	12800	PASS	0.001069	eas	2.1e-4	0	132	0.001069
chr8-143321468-ACACGCACGCCACACGCACGCCACACACG-ACACACGCACGCCACACACG	chr8	143321468	ACACGCACGCCACACGCACGCCACACACG	ACACACGCACGCCACACACG	12800	PASS	0	none	1.89e-4	0	132	1.89e-4
chr8-143321468-ACACGCACGCCACACGCACGCCACACACG-ACACGCCACACGCACGCCACACACG	chr8	143321468	ACACGCACGCCACACGCACGCCACACACG	ACACGCCACACGCACGCCACACACG	12800	PASS	0	none	0	0	132	1e-6
chr8-143321468-ACACGCACGCCACACGCACGCCACACACG-ACGCACGCACGCCACACGCACGCCACACACG	chr8	143321468	ACACGCACGCCACACGCACGCCACACACG	ACGCACGCACGCCACACGCACGCCACACACG	12800	PASS	0	none	2.1e-4	0	132	2.1e-4
chr8-143321468-ACACGCACGCCACACGCACGCCACACACG-GCACGCACGCCACACGCACGCCACACACG	chr8	143321468	ACACGCACGCCACACGCACGCCACACACG	GCACGCACGCCACACGCACGCCACACACG	12800	PASS	0	none	5.2999999999999994e-5	0	132	5.2999999999999994e-5
chr8-143321470-ACGCACGC-*	chr8	143321470	ACGCACGC	*	807	VQSRTrancheINDEL95.00to96.00	0	none	0.01207899999999999	1	128	0.01207899999999999
chr8-143321470-ACGCACGC-A	chr8	143321470	ACGCACGC	A	807	VQSRTrancheINDEL95.00to96.00	0	none	2.2000000000000003e-5	0	128	2.2000000000000003e-5
chr8-143321470-ACGCACGC-ACACGC	chr8	143321470	ACGCACGC	ACACGC	807	VQSRTrancheINDEL95.00to96.00	0	none	9e-6	0	128	9e-6
chr8-143321470-ACGCACGC-GCGCACGC	chr8	143321470	ACGCACGC	GCGCACGC	807	VQSRTrancheINDEL95.00to96.00	0	none	3.160000000000005e-4	0	128	3.160000000000005e-4
chr8-143321471-C-*	chr8	143321471	C	*	7289	PASS	0	none	0.01221099999999999	1	132	0.01221099999999999
chr8-143321471-C-CAT	chr8	143321471	C	CAT	7289	PASS	1.761e-5	amr	2.2000000000000003e-5	0	132	2.2000000000000003e-5
chr8-143321471-C-G	chr8	143321471	C	G	7289	PASS	0	none	2.2000000000000003e-5	0	132	2.2000000000000003e-5
chr8-143321471-C-T	chr8	143321471	C	T	7289	PASS	0.018713	amr	0.00106099999999999	0	132	0.018713
chr8-143321472-G-*	chr8	143321472	G	*	3144	VQSRTrancheINDEL95.00to96.00	0	none	0.012183	1	124	0.012183
chr8-143321472-G-A	chr8	143321472	G	A	3144	VQSRTrancheINDEL95.00to96.00	4.8e-7	nfe	8.9e-5	0	124	8.9e-5
chr8-143321472-G-GCCACA	chr8	143321472	G	GCCACA	3144	VQSRTrancheINDEL95.00to96.00	4.529e-5	nfe	2.2999999999999995e-4	0	124	2.2999999999999995e-4
chr8-143321473-C-*	chr8	143321473	C	*	1012	PASS	0	none	0.01210599999999999	1	132	0.01210599999999999
chr8-143321473-C-T	chr8	143321473	C	T	1012	PASS	4.6e-7	nfe	9e-6	0	132	9e-6
chr8-143321474-ACGCCACACGCACGCCACACACG-*	chr8	143321474	ACGCCACACGCACGCCACACACG	*	58	VQSRTrancheINDEL95.00to96.00	0	none	0.01210599999999999	1	130	0.01210599999999999
chr8-143321474-ACGCCACACGCACGCCACACACG-A	chr8	143321474	ACGCCACACGCACGCCACACACG	A	58	VQSRTrancheINDEL95.00to96.00	0	none	9e-6	0	130	9e-6
chr8-143321474-ACGCCACACGCACGCCACACACG-GCGCCACACGCACGCCACACACG	chr8	143321474	ACGCCACACGCACGCCACACACG	GCGCCACACGCACGCCACACACG	58	VQSRTrancheINDEL95.00to96.00	0	none	0	0	130	1e-6
chr8-143321475-C-*	chr8	143321475	C	*	2871	PASS	0	none	0.012157	1	128	0.012157
chr8-143321475-C-T	chr8	143321475	C	T	2871	PASS	2.3069e-4	afr	4.500000000000004e-4	0	128	4.500000000000004e-4
chr8-143321477-CCACACGCACGCCACA-*	chr8	143321477	CCACACGCACGCCACA	*	9129	PASS	0	none	0.00939599999999999	1	132	0.00939599999999999
chr8-143321477-CCACACGCACGCCACA-C	chr8	143321477	CCACACGCACGCCACA	C	9129	PASS	4.143e-5	eas	0	0	132	4.143e-5
chr8-143321477-CCACACGCACGCCACA-CCA	chr8	143321477	CCACACGCACGCCACA	CCA	9129	PASS	0	none	5.2999999999999994e-5	0	132	5.2999999999999994e-5
chr8-143321477-CCACACGCACGCCACA-CCACACACACGCACGCCACA	chr8	143321477	CCACACGCACGCCACA	CCACACACACGCACGCCACA	9129	PASS	0	none	2.3099999999999995e-4	0	132	2.3099999999999995e-4
chr8-143321477-CCACACGCACGCCACA-CCACACACGCACGCCACA	chr8	143321477	CCACACGCACGCCACA	CCACACACGCACGCCACA	9129	PASS	0	none	1.89e-4	0	132	1.89e-4
chr8-143321477-CCACACGCACGCCACA-CCACACGCACGCCACACACGCACGCCACA	chr8	143321477	CCACACGCACGCCACA	CCACACGCACGCCACACACGCACGCCACA	9129	PASS	0	none	0	0	132	1e-6
chr8-143321477-CCACACGCACGCCACA-CCACGCACGCCACA	chr8	143321477	CCACACGCACGCCACA	CCACGCACGCCACA	9129	PASS	0	none	3.6999999999999985e-5	0	132	3.6999999999999985e-5
chr8-143321477-CCACACGCACGCCACA-CTACACACGCACGCCACA	chr8	143321477	CCACACGCACGCCACA	CTACACACGCACGCCACA	9129	PASS	0	none	9e-6	0	132	9e-6
chr8-143321477-CCACACGCACGCCACA-TCACACGCACGCCACA	chr8	143321477	CCACACGCACGCCACA	TCACACGCACGCCACA	9129	PASS	0	none	0	0	132	1e-6
chr8-143321478-C-*	chr8	143321478	C	*	111	PASS	0	none	4.950000000000003e-4	1	134	4.950000000000003e-4
chr8-143321478-C-T	chr8	143321478	C	T	111	PASS	0	none	5.2999999999999994e-5	0	134	5.2999999999999994e-5
chr8-143321479-ACACGCACGC-*	chr8	143321479	ACACGCACGC	*	567.97	VQSRTrancheINDEL96.00to97.00	0	none	4.950000000000003e-4	1	132	4.950000000000003e-4
chr8-143321479-ACACGCACGC-A	chr8	143321479	ACACGCACGC	A	567.97	VQSRTrancheINDEL96.00to97.00	2.3288e-4	afr	2.2000000000000003e-5	0	132	2.3288e-4
chr8-143321479-ACACGCACGC-ACGCACGCACGC	chr8	143321479	ACACGCACGC	ACGCACGCACGC	567.97	VQSRTrancheINDEL96.00to97.00	0	none	0	0	132	1e-6
chr8-143321481-ACGCACGCCACACACG-*	chr8	143321481	ACGCACGCCACACACG	*	7023480.97	PASS	0	none	4.270000000000005e-4	1	132	4.270000000000005e-4
chr8-143321481-ACGCACGCCACACACG-A	chr8	143321481	ACGCACGCCACACACG	A	7023480.97	PASS	0.64889	eas	0.35430299999999976	61	132	0.64889
chr8-143321481-ACGCACGCCACACACG-AACGCCACACACG	chr8	143321481	ACGCACGCCACACACG	AACGCCACACACG	7023480.97	PASS	0	none	9e-6	0	132	9e-6
chr8-143321481-ACGCACGCCACACACG-ACACACACG	chr8	143321481	ACGCACGCCACACACG	ACACACACG	7023480.97	PASS	0	none	8.9e-5	0	132	8.9e-5
chr8-143321482-C-*	chr8	143321482	C	*	5251	PASS	0	none	0.3548049999999997	62	134	0.3548049999999997
chr8-143321482-C-CACA	chr8	143321482	C	CACA	5251	PASS	0	none	0	0	134	1e-6
chr8-143321482-C-CACAG	chr8	143321482	C	CACAG	5251	PASS	0	none	0	0	134	1e-6
chr8-143321482-C-CAT	chr8	143321482	C	CAT	5251	PASS	0	none	0	0	134	1e-6
chr8-143321482-C-G	chr8	143321482	C	G	5251	PASS	0	none	2.2000000000000003e-5	0	134	2.2000000000000003e-5
chr8-143321482-C-T	chr8	143321482	C	T	5251	PASS	0.0011828	eas	3.6999999999999985e-5	0	134	0.0011828
chr8-143321483-GCACGCCACACACGCACGCCACACACACGCACTCCACACACGCACGCCACACACACGCACGCCACACACGCACGCCACACA-*	chr8	143321483	GCACGCCACACACGCACGCCACACACACGCACTCCACACACGCACGCCACACACACGCACGCCACACACGCACGCCACACA	*	3305	PASS	0	none	0.3546389999999997	62	120	0.3546389999999997
chr8-143321483-GCACGCCACACACGCACGCCACACACACGCACTCCACACACGCACGCCACACACACGCACGCCACACACGCACGCCACACA-ACACGCCACACACGCACGCCACACACACGCACTCCACACACGCACGCCACACACACGCACGCCACACACGCACGCCACACA	chr8	143321483	GCACGCCACACACGCACGCCACACACACGCACTCCACACACGCACGCCACACACACGCACGCCACACACGCACGCCACACA	ACACGCCACACACGCACGCCACACACACGCACTCCACACACGCACGCCACACACACGCACGCCACACACGCACGCCACACA	3305	PASS	0	none	2.2000000000000003e-5	0	120	2.2000000000000003e-5
chr8-143321483-GCACGCCACACACGCACGCCACACACACGCACTCCACACACGCACGCCACACACACGCACGCCACACACGCACGCCACACA-CCACGCCACACACGCACGCCACACACACGCACTCCACACACGCACGCCACACACACGCACGCCACACACGCACGCCACACA	chr8	143321483	GCACGCCACACACGCACGCCACACACACGCACTCCACACACGCACGCCACACACACGCACGCCACACACGCACGCCACACA	CCACGCCACACACGCACGCCACACACACGCACTCCACACACGCACGCCACACACACGCACGCCACACACGCACGCCACACA	3305	PASS	0	none	0	0	120	1e-6
chr8-143321483-GCACGCCACACACGCACGCCACACACACGCACTCCACACACGCACGCCACACACACGCACGCCACACACGCACGCCACACA-G	chr8	143321483	GCACGCCACACACGCACGCCACACACACGCACTCCACACACGCACGCCACACACACGCACGCCACACACGCACGCCACACA	G	3305	PASS	3.5794e-4	mid	0	0	120	3.5794e-4
chr8-143321483-GCACGCCACACACGCACGCCACACACACGCACTCCACACACGCACGCCACACACACGCACGCCACACACGCACGCCACACA-GCACGCACGCCACACACGCACGCCACACA	chr8	143321483	GCACGCCACACACGCACGCCACACACACGCACTCCACACACGCACGCCACACACACGCACGCCACACACGCACGCCACACA	GCACGCACGCCACACACGCACGCCACACA	3305	PASS	0	none	2.2000000000000003e-5	0	120	2.2000000000000003e-5
chr8-143321483-GCACGCCACACACGCACGCCACACACACGCACTCCACACACGCACGCCACACACACGCACGCCACACACGCACGCCACACA-GCCACGCCACACACGCACGCCACACACACGCACTCCACACACGCACGCCACACACACGCACGCCACACACGCACGCCACACA	chr8	143321483	GCACGCCACACACGCACGCCACACACACGCACTCCACACACGCACGCCACACACACGCACGCCACACACGCACGCCACACA	GCCACGCCACACACGCACGCCACACACACGCACTCCACACACGCACGCCACACACACGCACGCCACACACGCACGCCACACA	3305	PASS	0	none	0	0	120	1e-6
chr8-143321486-C-*	chr8	143321486	C	*	46459	PASS	0	none	0.35519099999999976	62	130	0.35519099999999976
chr8-143321486-C-T	chr8	143321486	C	T	46459	PASS	0.0047935	afr	0.002265	0	130	0.0047935
chr8-143321487-GCCACACACGCACGCCACACACACGCACT-*	chr8	143321487	GCCACACACGCACGCCACACACACGCACT	*	8737	PASS	0	none	0.3551109999999997	62	132	0.3551109999999997
chr8-143321487-GCCACACACGCACGCCACACACACGCACT-G	chr8	143321487	GCCACACACGCACGCCACACACACGCACT	G	8737	PASS	5.9517e-4	sas	9e-6	0	132	5.9517e-4
chr8-143321487-GCCACACACGCACGCCACACACACGCACT-TCCACACACGCACGCCACACACACGCACT	chr8	143321487	GCCACACACGCACGCCACACACACGCACT	TCCACACACGCACGCCACACACACGCACT	8737	PASS	0	none	1.6799999999999994e-4	0	132	1.6799999999999994e-4
chr8-143321488-CCA-*	chr8	143321488	CCA	*	6286.97	PASS	0	none	0.35514499999999966	62	132	0.35514499999999966
chr8-143321488-CCA-C	chr8	143321488	CCA	C	6286.97	PASS	0.0018334	sas	1.0799999999999996e-4	0	132	0.0018334
chr8-143321488-CCA-CCACA	chr8	143321488	CCA	CCACA	6286.97	PASS	0	none	5.2999999999999994e-5	0	132	5.2999999999999994e-5
chr8-143321489-C-*	chr8	143321489	C	*	835	VQSRTrancheSNP99.80to99.90	0	none	0.3550839999999997	62	132	0.3550839999999997
chr8-143321489-C-T	chr8	143321489	C	T	835	VQSRTrancheSNP99.80to99.90	0	none	0	0	132	1e-6
chr8-143321491-C-*	chr8	143321491	C	*	111	PASS	0	none	0.3547669999999996	61	130	0.3547669999999996
chr8-143321491-C-A	chr8	143321491	C	A	111	PASS	0	none	2.2000000000000003e-5	0	130	2.2000000000000003e-5
chr8-143321492-ACACGCACG-*	chr8	143321492	ACACGCACG	*	6311.97	PASS	0	none	0.35469299999999965	61	128	0.35469299999999965
chr8-143321492-ACACGCACG-A	chr8	143321492	ACACGCACG	A	6311.97	PASS	2.3710000000000002e-05	nfe	9e-6	0	128	2.3710000000000002e-05
chr8-143321492-ACACGCACG-ACACG	chr8	143321492	ACACGCACG	ACACG	6311.97	PASS	0	none	7.099999999999998e-5	0	128	7.099999999999998e-5
chr8-143321495-C-*	chr8	143321495	C	*	1147	PASS	0	none	0.35494799999999965	61	132	0.35494799999999965
chr8-143321495-C-G	chr8	143321495	C	G	1147	PASS	7.73e-6	nfe	5.2999999999999994e-5	0	132	5.2999999999999994e-5
chr8-143321495-C-T	chr8	143321495	C	T	1147	PASS	1.7841e-4	sas	0	0	132	1.7841e-4
chr8-143321496-G-*	chr8	143321496	G	*	2840	PASS	0	none	0.35482099999999966	61	118	0.35482099999999966
chr8-143321496-G-A	chr8	143321496	G	A	2840	PASS	9.276e-5	nfe	2.2000000000000003e-5	0	118	9.276e-5
chr8-143321496-G-GCACGCCACACACACGCACTCCACACACGCACGCCACACACACGCACGCCACACACATGCACGCCACACGCACGCCACA	chr8	143321496	G	GCACGCCACACACACGCACTCCACACACGCACGCCACACACACGCACGCCACACACATGCACGCCACACGCACGCCACA	2840	PASS	0	none	2.2000000000000003e-5	0	118	2.2000000000000003e-5
chr8-143323871-ACCC-*	chr8	143323871	ACCC	*	61503	PASS	0	none	3.6999999999999985e-5	0	134	3.6999999999999985e-5
chr8-143323871-ACCC-A	chr8	143323871	ACCC	A	61503	PASS	0.003185	afr	8.69e-4	1	134	0.003185
chr8-143323871-ACCC-ACC	chr8	143323871	ACCC	ACC	61503	PASS	0	none	0.00179199999999999	0	134	0.00179199999999999
chr8-143323871-ACCC-ACCCC	chr8	143323871	ACCC	ACCCC	61503	PASS	0	none	0.002165	0	134	0.002165
chr8-143323871-ACCC-CCCC	chr8	143323871	ACCC	CCCC	61503	PASS	0	none	2.5100000000000014e-4	0	134	2.5100000000000014e-4
chr8-143323872-C-*	chr8	143323872	C	*	1065.97	PASS	0	none	0.002841	1	134	0.002841
chr8-143323872-C-CA	chr8	143323872	C	CA	1065.97	PASS	3.8119e-4	afr	2.2000000000000003e-5	0	134	3.8119e-4
chr8-143323873-C-*	chr8	143323873	C	*	2207424	PASS	0	none	8.69e-4	1	134	8.69e-4
chr8-143323873-C-A	chr8	143323873	C	A	2207424	PASS	0.24117	afr	0.111559	15	134	0.24117
chr8-143324172-C-T	chr8	143324172	C	T	418	PASS	9.92e-6	afr	0	1	134	9.92e-6
chr8-143324409-G-A	chr8	143324409	G	A	3695643	PASS	0.18731	afr	0.103204	15	134	0.18731
chr8-143324457-G-A	chr8	143324457	G	A	4324924	PASS	0.19351	afr	0.10492300000000002	15	134	0.19351
chr8-143324535-C-T	chr8	143324535	C	T	12896535	PASS	0.49054	afr	0.2968649999999997	38	134	0.49054
chr8-143324711-G-A	chr8	143324711	G	A	7546557	PASS	0.6945	eas	0.3981619999999993	62	134	0.6945
chr8-143324756-T-C	chr8	143324756	T	C	1481249	PASS	0.10092	nfe	0.08433500000000002	15	134	0.10092
chr8-143325505-T-C	chr8	143325505	T	C	245318	PASS	0.01785	nfe	0.00987599999999998	2	134	0.01785
chr8-143326446-G-A	chr8	143326446	G	A	4790876	PASS	0.53184	afr	0.3006729999999999	38	134	0.53184
chr8-143329298-C-T	chr8	143329298	C	T	15858	PASS	0.0019414	nfe	0.00103599999999999	1	134	0.0019414
chr8-143329378-C-T	chr8	143329378	C	T	26321	PASS	0.0012628	nfe	0.00105999999999999	1	134	0.0012628
chr8-143329589-T-C	chr8	143329589	T	C	9807539	PASS	0.7418	eas	0.5324730000000008	77	134	0.7418
chr8-143329597-C-A	chr8	143329597	C	A	8862016	PASS	0.76876	afr	0.49889799999999945	65	132	0.76876
chr8-143331246-G-A	chr8	143331246	G	A	2636866	PASS	0.40221	afr	0.128226	17	134	0.40221
chr8-143331315-G-A	chr8	143331315	G	A	29014	PASS	0.0012866	nfe	0.00122899999999999	1	134	0.0012866
chr8-143331329-C-T	chr8	143331329	C	T	15413	PASS	0.0040289	sas	7.740000000000004e-4	2	134	0.0040289
chr8-143331463-G-A	chr8	143331463	G	A	185789	PASS	0.21671	afr	0.01817300000000001	1	134	0.21671
chr8-143334731-A-C	chr8	143334731	A	C	2550203	PASS	0.57923	afr	0.133929	14	134	0.57923
chr8-143334881-A-G	chr8	143334881	A	G	14516006	PASS	0.91885	sas	0.8205720000000005	95	112	0.91885
chr8-143343051-A-C	chr8	143343051	A	C	7295150	PASS	0	none	0	0	0	1e-6
chr8-143343051-A-G	chr8	143343051	A	G	7295150	PASS	0.86987	sas	0.49606099999999953	0	0	0.86987
chr8-143343077-C-A	chr8	143343077	C	A	8981255	PASS	0.89692	sas	0.5141480000000005	0	0	0.89692
chr8-143366508-AACACACAC-*	chr8	143366508	AACACACAC	*	25492.97	PASS	0	none	9e-6	0	0	9e-6
chr8-143366508-AACACACAC-A	chr8	143366508	AACACACAC	A	25492.97	PASS	0	none	9e-6	0	0	9e-6
chr8-143366508-AACACACAC-AAC	chr8	143366508	AACACACAC	AAC	25492.97	PASS	0	none	0.00105599999999999	0	0	0.00105599999999999
chr8-143366508-AACACACAC-AACAC	chr8	143366508	AACACACAC	AACAC	25492.97	PASS	0	none	0.005396	0	0	0.005396
chr8-143366508-AACACACAC-AACACAC	chr8	143366508	AACACACAC	AACACAC	25492.97	PASS	0	none	0.002656	0	0	0.002656
chr8-143366508-AACACACAC-AACACACACAC	chr8	143366508	AACACACAC	AACACACACAC	25492.97	PASS	0	none	0.002756	0	0	0.002756
chr8-143366508-AACACACAC-AACACACACACAC	chr8	143366508	AACACACAC	AACACACACACAC	25492.97	PASS	0	none	6.999999999999998e-5	0	0	6.999999999999998e-5
chr8-143366508-AACACACAC-AACACACACACACACAC	chr8	143366508	AACACACAC	AACACACACACACACAC	25492.97	PASS	0	none	0	0	0	1e-6
chr8-143367538-G-A	chr8	143367538	G	A	78284	PASS	0.53985	nfe	0.05459900000000001	0	0	0.53985
chr8-143368906-G-A	chr8	143368906	G	A	54	PASS	9.2844e-4	eas	2.2000000000000003e-5	0	14	9.2844e-4
chr8-143369065-G-A	chr8	143369065	G	A	21232	PASS	0.0022062	nfe	0.00132599999999999	1	132	0.0022062
chr8-143369109-C-*	chr8	143369109	C	*	8830	PASS	0	none	0	0	124	1e-6
chr8-143369109-C-G	chr8	143369109	C	G	8830	PASS	7.3557e-4	mid	5.180000000000002e-4	1	124	7.3557e-4
chr8-143369109-C-T	chr8	143369109	C	T	8830	PASS	2.265e-5	sas	2.2000000000000003e-5	0	124	2.265e-5
chr8-143375473-C-G	chr8	143375473	C	G	41691	PASS	0.008491	mid	0.002741	1	132	0.008491
chr8-143375473-C-T	chr8	143375473	C	T	41691	PASS	1.1795e-4	sas	0	0	132	1.1795e-4
chr8-143375474-T-C	chr8	143375474	T	C	15022	PASS	0.0039254	sas	7.270000000000004e-4	2	134	0.0039254
chr8-143375508-G-A	chr8	143375508	G	A	4069490	PASS	0.30076	nfe	0.249813	37	134	0.30076
chr8-143375508-G-C	chr8	143375508	G	C	4069490	PASS	1.273e-5	nfe	0	0	134	1.273e-5
chr8-143375576-C-A	chr8	143375576	C	A	1703338	PASS	0.096366	nfe	0.08873400000000001	17	134	0.096366
chr8-143375651-C-T	chr8	143375651	C	T	53541	PASS	0.0031624	nfe	0.00209	1	134	0.0031624
chr8-143375694-C-T	chr8	143375694	C	T	3245	PASS	5.2519e-4	nfe	5.2999999999999994e-5	1	134	5.2519e-4
chr8-143376702-TGC-*	chr8	143376702	TGC	*	34508.97	PASS	0	none	2.5100000000000014e-4	0	130	2.5100000000000014e-4
chr8-143376702-TGC-T	chr8	143376702	TGC	T	34508.97	PASS	0.0011412	mid	0.01487899999999999	2	130	0.01487899999999999
chr8-143376704-CGTGTGTGT-*	chr8	143376704	CGTGTGTGT	*	4105271	PASS	0	none	0.006525	1	134	0.006525
chr8-143376704-CGTGTGTGT-C	chr8	143376704	CGTGTGTGT	C	4105271	PASS	0	none	0	0	134	1e-6
chr8-143376704-CGTGTGTGT-CGTGTGT	chr8	143376704	CGTGTGTGT	CGTGTGT	4105271	PASS	0	none	8.9e-5	0	134	8.9e-5
chr8-143376704-CGTGTGTGT-CGTGTGTGTGT	chr8	143376704	CGTGTGTGT	CGTGTGTGTGT	4105271	PASS	0	none	1.47e-4	0	134	1.47e-4
chr8-143376704-CGTGTGTGT-TGTGTGTGT	chr8	143376704	CGTGTGTGT	TGTGTGTGT	4105271	PASS	0	none	0.158367	19	134	0.158367
chr8-143376764-CTGTG-*	chr8	143376764	CTGTG	*	593956.97	PASS	0	none	0.007326	0	130	0.007326
chr8-143376764-CTGTG-C	chr8	143376764	CTGTG	C	593956.97	PASS	1.4428e-4	amr	1.0799999999999996e-4	0	130	1.4428e-4
chr8-143376764-CTGTG-CTG	chr8	143376764	CTGTG	CTG	593956.97	PASS	0	none	0.019648	1	130	0.019648
chr8-143376764-CTGTG-CTGTGTG	chr8	143376764	CTGTG	CTGTGTG	593956.97	PASS	0	none	9e-6	0	130	9e-6
chr8-143376764-CTGTG-CTGTGTGTG	chr8	143376764	CTGTG	CTGTGTGTG	593956.97	PASS	0	none	0.005261	3	130	0.005261
chr8-143376766-G-*	chr8	143376766	G	*	690.97	PASS	0	none	0.02006900000000002	1	126	0.02006900000000002
chr8-143376766-G-GTGTGTGTGCGTGTGTGCA	chr8	143376766	G	GTGTGTGTGCGTGTGTGCA	690.97	PASS	0	none	9e-6	0	126	9e-6
chr8-143376794-A-G	chr8	143376794	A	G	292321	PASS	0.027003	nfe	0.017535	4	124	0.027003
chr8-143378166-C-A	chr8	143378166	C	A	290187	PASS	0.022624	nfe	0.01398699999999998	3	134	0.022624
chr8-143378382-C-T	chr8	143378382	C	T	403	PASS	0	none	0	1	132	1e-6
chr8-143378399-G-A	chr8	143378399	G	A	26934140	PASS	0.99808	nfe	0.9805940000000009	133	134	0.99808
chr8-143378876-C-T	chr8	143378876	C	T	3712820	PASS	0.097332	nfe	0.08868100000000001	17	134	0.097332
chr8-143379243-C-T	chr8	143379243	C	T	251471	PASS	0.035035	amr	0.01008499999999999	4	134	0.035035
chr8-143379594-A-G	chr8	143379594	A	G	4151115	PASS	0.27215	afr	0.194388	26	134	0.27215
chr8-143379999-A-G	chr8	143379999	A	G	33928014	PASS	0.88714	sas	0.7727680000000005	106	134	0.88714
chr8-143380466-C-T	chr8	143380466	C	T	84260	PASS	0.0062339	nfe	0.003804	1	134	0.0062339
chr8-143380479-C-G	chr8	143380479	C	G	132789	PASS	4.07e-6	nfe	9e-6	0	134	9e-6
chr8-143380479-C-T	chr8	143380479	C	T	132789	PASS	0.014153	nfe	0.007301	2	134	0.014153
chr8-143380671-G-A	chr8	143380671	G	A	187425	PASS	0.0084173	nfe	0.005545	1	134	0.0084173
chr8-143381473-C-T	chr8	143381473	C	T	5350977	PASS	0.22955	eas	0.160764	24	134	0.22955
chr8-143381516-C-CGG	chr8	143381516	C	CGG	28857096	PASS	0.041441	afr	0.002015	0	134	0.041441
chr8-143381516-C-T	chr8	143381516	C	T	28857096	PASS	0.82953	sas	0.6605780000000003	90	134	0.82953
chr8-143382084-C-A	chr8	143382084	C	A	23838638	PASS	1.778e-5	amr	9e-6	0	134	1.778e-5
chr8-143382084-C-G	chr8	143382084	C	G	23838638	PASS	0.91343	eas	0.8170810000000005	116	134	0.91343
chr8-143382875-G-A	chr8	143382875	G	A	2240749	PASS	0.23245	eas	0.15061300000000002	24	134	0.23245
chr8-143383050-T-A	chr8	143383050	T	A	78980	PASS	0.026236	sas	0.01556399999999999	1	10	0.026236
chr8-143383050-T-C	chr8	143383050	T	C	78980	PASS	0	none	0	0	10	1e-6
chr8-143383115-C-A	chr8	143383115	C	A	292855	PASS	0.097187	afr	0.06278	0	0	0.097187
chr8-143383215-G-C	chr8	143383215	G	C	1235123	PASS	0.88138	nfe	0.40226299999999954	0	0	0.88138
chr8-143429029-G-A	chr8	143429029	G	A	245035	PASS	0.36232	eas	0.06776700000000001	0	0	0.36232
chr8-143429115-A-T	chr8	143429115	A	T	600953	PASS	0.37954	eas	0.09311800000000002	0	0	0.37954
chr8-143429219-C-G	chr8	143429219	C	G	6041133	PASS	0.99752	nfe	0.557257	0	0	0.99752
chr8-143429368-C-A	chr8	143429368	C	A	1083918	PASS	0.074353	nfe	0.04119500000000001	9	72	0.074353
chr8-143429477-G-C	chr8	143429477	G	C	3035	PASS	7.955e-4	amr	2.2000000000000003e-5	1	134	7.955e-4
chr8-143429783-ATGGTGGTGGTGGTGGTGG-*	chr8	143429783	ATGGTGGTGGTGGTGGTGG	*	29946358	PASS	0	none	1.27e-4	0	116	1.27e-4
chr8-143429783-ATGGTGGTGGTGGTGGTGG-A	chr8	143429783	ATGGTGGTGGTGGTGGTGG	A	29946358	PASS	5.92e-6	nfe	0	0	116	5.92e-6
chr8-143429783-ATGGTGGTGGTGGTGGTGG-AGGTGGTGGTGGTGGTGG	chr8	143429783	ATGGTGGTGGTGGTGGTGG	AGGTGGTGGTGGTGGTGG	29946358	PASS	0	none	6.570000000000002e-4	0	116	6.570000000000002e-4
chr8-143429783-ATGGTGGTGGTGGTGGTGG-ATGGTGG	chr8	143429783	ATGGTGGTGGTGGTGGTGG	ATGGTGG	29946358	PASS	0	none	3.6999999999999985e-5	0	116	3.6999999999999985e-5
chr8-143429783-ATGGTGGTGGTGGTGGTGG-ATGGTGGTGG	chr8	143429783	ATGGTGGTGGTGGTGGTGG	ATGGTGGTGG	29946358	PASS	0	none	0.002689	0	116	0.002689
chr8-143429783-ATGGTGGTGGTGGTGGTGG-ATGGTGGTGGTGG	chr8	143429783	ATGGTGGTGGTGGTGGTGG	ATGGTGGTGGTGG	29946358	PASS	0	none	0.27842199999999956	28	116	0.27842199999999956
chr8-143429783-ATGGTGGTGGTGGTGGTGG-ATGGTGGTGGTGGTGG	chr8	143429783	ATGGTGGTGGTGGTGGTGG	ATGGTGGTGGTGGTGG	29946358	PASS	0	none	0.6796300000000007	87	116	0.6796300000000007
chr8-143429783-ATGGTGGTGGTGGTGGTGG-ATGGTGGTGGTGGTGGTGGTGG	chr8	143429783	ATGGTGGTGGTGGTGGTGG	ATGGTGGTGGTGGTGGTGGTGG	29946358	PASS	0	none	9e-6	0	116	9e-6
chr8-143429783-ATGGTGGTGGTGGTGGTGG-TTGGTGGTGGTGGTGGTGG	chr8	143429783	ATGGTGGTGGTGGTGGTGG	TTGGTGGTGGTGGTGGTGG	29946358	PASS	0	none	0	0	116	1e-6
chr8-143429784-TGG-*	chr8	143429784	TGG	*	1179.97	PASS	0	none	0.9490470000000006	113	116	0.9490470000000006
chr8-143429784-TGG-T	chr8	143429784	TGG	T	1179.97	PASS	3.61e-6	nfe	7.099999999999998e-5	0	116	7.099999999999998e-5
chr8-143429785-GGTGGT-*	chr8	143429785	GGTGGT	*	15700.97	PASS	0	none	0.9487220000000006	112	116	0.9487220000000006
chr8-143429785-GGTGGT-G	chr8	143429785	GGTGGT	G	15700.97	PASS	0	none	0	0	116	1e-6
chr8-143429785-GGTGGT-GGGT	chr8	143429785	GGTGGT	GGGT	15700.97	PASS	0	none	3.3800000000000046e-4	1	116	3.3800000000000046e-4
chr8-143429786-G-*	chr8	143429786	G	*	9312	PASS	0	none	0.9491280000000006	113	116	0.9491280000000006
chr8-143429786-G-C	chr8	143429786	G	C	9312	PASS	7.7829e-4	nfe	1.27e-4	0	116	7.7829e-4
chr8-143429787-TG-*	chr8	143429787	TG	*	1650.97	PASS	0	none	0.5397750000000007	54	84	0.5397750000000007
chr8-143429787-TG-T	chr8	143429787	TG	T	1650.97	PASS	1.305e-4	nfe	5.2999999999999994e-5	0	84	1.305e-4
chr8-143429789-GT-*	chr8	143429789	GT	*	83.97	VQSRTrancheINDEL96.00to97.00	0	none	0.5393910000000007	57	120	0.5393910000000007
chr8-143429789-GT-G	chr8	143429789	GT	G	83.97	VQSRTrancheINDEL96.00to97.00	0	none	5.2999999999999994e-5	0	120	5.2999999999999994e-5
chr8-143429800-GGTGGTGGTGGTGGGCGGCGTGGTGATGGTGGGCGGCGTGGTGCGCGCC-*	chr8	143429800	GGTGGTGGTGGTGGGCGGCGTGGTGATGGTGGGCGGCGTGGTGCGCGCC	*	26095.97	PASS	0	none	9e-6	0	132	9e-6
chr8-143429800-GGTGGTGGTGGTGGGCGGCGTGGTGATGGTGGGCGGCGTGGTGCGCGCC-G	chr8	143429800	GGTGGTGGTGGTGGGCGGCGTGGTGATGGTGGGCGGCGTGGTGCGCGCC	G	26095.97	PASS	0	none	0	0	132	1e-6
chr8-143429800-GGTGGTGGTGGTGGGCGGCGTGGTGATGGTGGGCGGCGTGGTGCGCGCC-GGGTGGTGGTGGGCGGCGTGGTGATGGTGGGCGGCGTGGTGCGCGCC	chr8	143429800	GGTGGTGGTGGTGGGCGGCGTGGTGATGGTGGGCGGCGTGGTGCGCGCC	GGGTGGTGGTGGGCGGCGTGGTGATGGTGGGCGGCGTGGTGCGCGCC	26095.97	PASS	0	none	0	0	132	1e-6
chr8-143429800-GGTGGTGGTGGTGGGCGGCGTGGTGATGGTGGGCGGCGTGGTGCGCGCC-GGTGGTGGTGGGCGGCGTGGTGGTGGTGGGCGGCGTGGTGATGGTGGGCGGCGTGGTGCGCGCC	chr8	143429800	GGTGGTGGTGGTGGGCGGCGTGGTGATGGTGGGCGGCGTGGTGCGCGCC	GGTGGTGGTGGGCGGCGTGGTGGTGGTGGGCGGCGTGGTGATGGTGGGCGGCGTGGTGCGCGCC	26095.97	PASS	0	none	5.41e-4	1	132	5.41e-4
chr8-143429822-GTGA-*	chr8	143429822	GTGA	*	2835.97	VQSRTrancheINDEL97.00to99.00	0	none	7.099999999999998e-5	0	126	7.099999999999998e-5
chr8-143429822-GTGA-G	chr8	143429822	GTGA	G	2835.97	VQSRTrancheINDEL97.00to99.00	6.479e-5	amr	0.002389	1	126	0.002389
chr8-143429825-A-*	chr8	143429825	A	*	29135257	PASS	0	none	0.002539	1	124	0.002539
chr8-143429825-A-G	chr8	143429825	A	G	29135257	PASS	0.99758	nfe	0.9790540000000004	123	124	0.99758
chr8-143429987-C-A	chr8	143429987	C	A	6408	PASS	0	none	9e-6	0	18	9e-6
chr8-143429987-C-T	chr8	143429987	C	T	6408	PASS	0.001381	nfe	5.620000000000005e-4	0	18	0.001381
chr8-143430358-C-A	chr8	143430358	C	A	75	PASS	0	none	0	0	10	1e-6
chr8-143430358-C-G	chr8	143430358	C	G	75	PASS	0	none	0	0	10	1e-6
chr8-143430358-C-T	chr8	143430358	C	T	75	PASS	8.85e-6	nfe	3.6999999999999985e-5	0	10	3.6999999999999985e-5
chr8-143437977-G-A	chr8	143437977	G	A	4971850	PASS	0.40663	eas	0.211804	26	134	0.40663
chr8-143439920-ATGCTGCCTACCTGAGTCCTTGCTGAGGGGGGGGCCCTGGGGGCCTGAGCCAGGCCGTGCTGCCTACCTGAATCCTTGGTGAGGGGGGCCCTGGGGGCCCGAGCCAGGCCG-*	chr8	143439920	ATGCTGCCTACCTGAGTCCTTGCTGAGGGGGGGGCCCTGGGGGCCTGAGCCAGGCCGTGCTGCCTACCTGAATCCTTGGTGAGGGGGGCCCTGGGGGCCCGAGCCAGGCCG	*	69832	PASS	0	none	1.6699999999999994e-4	0	20	1.6699999999999994e-4
chr8-143439920-ATGCTGCCTACCTGAGTCCTTGCTGAGGGGGGGGCCCTGGGGGCCTGAGCCAGGCCGTGCTGCCTACCTGAATCCTTGGTGAGGGGGGCCCTGGGGGCCCGAGCCAGGCCG-A	chr8	143439920	ATGCTGCCTACCTGAGTCCTTGCTGAGGGGGGGGCCCTGGGGGCCTGAGCCAGGCCGTGCTGCCTACCTGAATCCTTGGTGAGGGGGGCCCTGGGGGCCCGAGCCAGGCCG	A	69832	PASS	0.023342	afr	1.27e-4	0	20	0.023342
chr8-143439920-ATGCTGCCTACCTGAGTCCTTGCTGAGGGGGGGGCCCTGGGGGCCTGAGCCAGGCCGTGCTGCCTACCTGAATCCTTGGTGAGGGGGGCCCTGGGGGCCCGAGCCAGGCCG-ATGCTGCCTACCTGAATCCTTGGTGAGGGGGGCCCTGGGGGCCCGAGCCAGGCCG	chr8	143439920	ATGCTGCCTACCTGAGTCCTTGCTGAGGGGGGGGCCCTGGGGGCCTGAGCCAGGCCGTGCTGCCTACCTGAATCCTTGGTGAGGGGGGCCCTGGGGGCCCGAGCCAGGCCG	ATGCTGCCTACCTGAATCCTTGGTGAGGGGGGCCCTGGGGGCCCGAGCCAGGCCG	69832	PASS	0	none	2.2000000000000003e-5	0	20	2.2000000000000003e-5
chr8-143439920-ATGCTGCCTACCTGAGTCCTTGCTGAGGGGGGGGCCCTGGGGGCCTGAGCCAGGCCGTGCTGCCTACCTGAATCCTTGGTGAGGGGGGCCCTGGGGGCCCGAGCCAGGCCG-ATGCTGCCTACCTGAATCCTTGGTGAGGGGGGCCCTGGGGGCCTGAGCCAGGCCGTGCTGCCTACCTGAGTCCTTGCTGAGGGGGGGGCCCTGGGGGCCTGAGCCAGGCCGTGCTGCCTACCTGAATCCTTGGTGAGGGGGGCCCTGGGGGCCCGAGCCAGGCCG	chr8	143439920	ATGCTGCCTACCTGAGTCCTTGCTGAGGGGGGGGCCCTGGGGGCCTGAGCCAGGCCGTGCTGCCTACCTGAATCCTTGGTGAGGGGGGCCCTGGGGGCCCGAGCCAGGCCG	ATGCTGCCTACCTGAATCCTTGGTGAGGGGGGCCCTGGGGGCCTGAGCCAGGCCGTGCTGCCTACCTGAGTCCTTGCTGAGGGGGGGGCCCTGGGGGCCTGAGCCAGGCCGTGCTGCCTACCTGAATCCTTGGTGAGGGGGGCCCTGGGGGCCCGAGCCAGGCCG	69832	PASS	0	none	3.6999999999999985e-5	0	20	3.6999999999999985e-5
chr8-143439920-ATGCTGCCTACCTGAGTCCTTGCTGAGGGGGGGGCCCTGGGGGCCTGAGCCAGGCCGTGCTGCCTACCTGAATCCTTGGTGAGGGGGGCCCTGGGGGCCCGAGCCAGGCCG-CTGCTGCCTACCTGAGTCCTTGCTGAGGGGGGGGCCCTGGGGGCCTGAGCCAGGCCGTGCTGCCTACCTGAATCCTTGGTGAGGGGGGCCCTGGGGGCCCGAGCCAGGCCG	chr8	143439920	ATGCTGCCTACCTGAGTCCTTGCTGAGGGGGGGGCCCTGGGGGCCTGAGCCAGGCCGTGCTGCCTACCTGAATCCTTGGTGAGGGGGGCCCTGGGGGCCCGAGCCAGGCCG	CTGCTGCCTACCTGAGTCCTTGCTGAGGGGGGGGCCCTGGGGGCCTGAGCCAGGCCGTGCTGCCTACCTGAATCCTTGGTGAGGGGGGCCCTGGGGGCCCGAGCCAGGCCG	69832	PASS	0	none	3.150000000000005e-4	0	20	3.150000000000005e-4
chr8-143439920-ATGCTGCCTACCTGAGTCCTTGCTGAGGGGGGGGCCCTGGGGGCCTGAGCCAGGCCGTGCTGCCTACCTGAATCCTTGGTGAGGGGGGCCCTGGGGGCCCGAGCCAGGCCG-GTGCTGCCTACCTGAGTCCTTGCTGAGGGGGGGGCCCTGGGGGCCTGAGCCAGGCCGTGCTGCCTACCTGAATCCTTGGTGAGGGGGGCCCTGGGGGCCCGAGCCAGGCCG	chr8	143439920	ATGCTGCCTACCTGAGTCCTTGCTGAGGGGGGGGCCCTGGGGGCCTGAGCCAGGCCGTGCTGCCTACCTGAATCCTTGGTGAGGGGGGCCCTGGGGGCCCGAGCCAGGCCG	GTGCTGCCTACCTGAGTCCTTGCTGAGGGGGGGGCCCTGGGGGCCTGAGCCAGGCCGTGCTGCCTACCTGAATCCTTGGTGAGGGGGGCCCTGGGGGCCCGAGCCAGGCCG	69832	PASS	0	none	0.004913	0	20	0.004913
chr8-143439945-AGG-*	chr8	143439945	AGG	*	4669114	PASS	0	none	8.900000000000005e-4	0	46	8.900000000000005e-4
chr8-143439945-AGG-A	chr8	143439945	AGG	A	4669114	PASS	3.2382e-4	amr	2.9400000000000004e-4	0	46	3.2382e-4
chr8-143439945-AGG-AG	chr8	143439945	AGG	AG	4669114	PASS	0	none	0.5249120000000007	46	46	0.5249120000000007
chr8-143439945-AGG-GGG	chr8	143439945	AGG	GGG	4669114	PASS	0	none	3.6999999999999985e-5	0	46	3.6999999999999985e-5
chr8-143439946-GGGGGGGGCCCTGGGGGCCTGAGCCAGGCCGTGCTGCCTACCTGAATCCTTGGTGA-*	chr8	143439946	GGGGGGGGCCCTGGGGGCCTGAGCCAGGCCGTGCTGCCTACCTGAATCCTTGGTGA	*	5211.97	PASS	0	none	0.5263150000000006	46	46	0.5263150000000006
chr8-143439946-GGGGGGGGCCCTGGGGGCCTGAGCCAGGCCGTGCTGCCTACCTGAATCCTTGGTGA-G	chr8	143439946	GGGGGGGGCCCTGGGGGCCTGAGCCAGGCCGTGCTGCCTACCTGAATCCTTGGTGA	G	5211.97	PASS	0.082089	sas	6.999999999999998e-5	0	46	0.082089
chr8-143439946-GGGGGGGGCCCTGGGGGCCTGAGCCAGGCCGTGCTGCCTACCTGAATCCTTGGTGA-GGGGGGGCCCTGGGGGCCTGAGCCAGGCCGTGCTGCCTACCTGAATCCTTGGTGAGGGAGGCCCTGGGGGCCCGAGCCAGGCCGTGCTGCCTACCTGAGTCCTTGCTGAGGGGGGGCCCTGGGGGCCTGAGCCAGGCCGTGCTGCCTACCTGAATCCTTGGTGA	chr8	143439946	GGGGGGGGCCCTGGGGGCCTGAGCCAGGCCGTGCTGCCTACCTGAATCCTTGGTGA	GGGGGGGCCCTGGGGGCCTGAGCCAGGCCGTGCTGCCTACCTGAATCCTTGGTGAGGGAGGCCCTGGGGGCCCGAGCCAGGCCGTGCTGCCTACCTGAGTCCTTGCTGAGGGGGGGCCCTGGGGGCCTGAGCCAGGCCGTGCTGCCTACCTGAATCCTTGGTGA	5211.97	PASS	0	none	0	0	46	1e-6
chr8-143439946-GGGGGGGGCCCTGGGGGCCTGAGCCAGGCCGTGCTGCCTACCTGAATCCTTGGTGA-GGGGGGGCCCTGGGGGCCTGAGCCAGGCCGTGCTGCCTACCTGAATCCTTGGTGAGGGGGGCCCTGGGGGCCCGAGCCAGGCCGTGCTGCCTACCTGAGTCCTTGCTGAGGGGGGGCCCTGGGGGCCTGAGCCAGGCCGTGCTGCCTACCTGAATCCTTGGTGA	chr8	143439946	GGGGGGGGCCCTGGGGGCCTGAGCCAGGCCGTGCTGCCTACCTGAATCCTTGGTGA	GGGGGGGCCCTGGGGGCCTGAGCCAGGCCGTGCTGCCTACCTGAATCCTTGGTGAGGGGGGCCCTGGGGGCCCGAGCCAGGCCGTGCTGCCTACCTGAGTCCTTGCTGAGGGGGGGCCCTGGGGGCCTGAGCCAGGCCGTGCTGCCTACCTGAATCCTTGGTGA	5211.97	PASS	0	none	9e-6	0	46	9e-6
chr8-143439946-GGGGGGGGCCCTGGGGGCCTGAGCCAGGCCGTGCTGCCTACCTGAATCCTTGGTGA-GTCCTTGCTGAGGGGGGGCCCTGGGGGCCTGAGCCAGGCCGTGCTGCCTACCTGAATCCTTGGTGA	chr8	143439946	GGGGGGGGCCCTGGGGGCCTGAGCCAGGCCGTGCTGCCTACCTGAATCCTTGGTGA	GTCCTTGCTGAGGGGGGGCCCTGGGGGCCTGAGCCAGGCCGTGCTGCCTACCTGAATCCTTGGTGA	5211.97	PASS	0	none	0	0	46	1e-6
chr8-143440108-C-G	chr8	143440108	C	G	83881	PASS	0.010031	sas	0.002165	1	134	0.010031
chr8-143440216-TGAGGAG-T	chr8	143440216	TGAGGAG	T	1876984.97	ExcessHet	6.713e-5	nfe	1.0799999999999996e-4	0	132	1.0799999999999996e-4
chr8-143440216-TGAGGAG-TAGGAG	chr8	143440216	TGAGGAG	TAGGAG	1876984.97	ExcessHet	0	none	9e-6	0	132	9e-6
chr8-143440216-TGAGGAG-TG	chr8	143440216	TGAGGAG	TG	1876984.97	ExcessHet	0	none	0.002892	0	132	0.002892
chr8-143440216-TGAGGAG-TGAG	chr8	143440216	TGAGGAG	TGAG	1876984.97	ExcessHet	0	none	0.12311	14	132	0.12311
chr8-143440216-TGAGGAG-TGAGGAGGAG	chr8	143440216	TGAGGAG	TGAGGAGGAG	1876984.97	ExcessHet	0	none	0.034765	2	132	0.034765
chr8-143440216-TGAGGAG-TGAGGAGGAGGAG	chr8	143440216	TGAGGAG	TGAGGAGGAGGAG	1876984.97	ExcessHet	0	none	2.9400000000000004e-4	0	132	2.9400000000000004e-4
chr8-143440217-G-*	chr8	143440217	G	*	6850221	PASS	0	none	0.103697	13	128	0.103697
chr8-143440217-G-A	chr8	143440217	G	A	6850221	PASS	7.3953e-4	afr	5.2999999999999994e-5	0	128	7.3953e-4
chr8-143440217-G-T	chr8	143440217	G	T	6850221	PASS	0.32649	eas	0.148839	17	128	0.32649
chr8-143440218-AGG-*	chr8	143440218	AGG	*	6884509	PASS	0	none	0.103649	13	128	0.103649
chr8-143440218-AGG-A	chr8	143440218	AGG	A	6884509	PASS	0	none	9e-6	0	128	9e-6
chr8-143440218-AGG-TGG	chr8	143440218	AGG	TGG	6884509	PASS	0	none	0.148874	17	128	0.148874
chr8-143440287-G-A	chr8	143440287	G	A	792425	PASS	0.052933	nfe	0.03290500000000001	7	134	0.052933
chr8-143440387-G-C	chr8	143440387	G	C	859	PASS	6.84e-6	nfe	0	1	134	6.84e-6
chr8-143440805-A-G	chr8	143440805	A	G	7468953	PASS	0	none	2.2000000000000003e-5	0	134	2.2000000000000003e-5
chr8-143440805-A-T	chr8	143440805	A	T	7468953	PASS	0.6541	afr	0.5486	85	134	0.6541
chr8-143440848-G-A	chr8	143440848	G	A	8693106	PASS	0.65048	afr	0.5547430000000001	85	134	0.65048
chr8-143441153-G-A	chr8	143441153	G	A	11048582	PASS	0.65057	afr	0.5938500000000005	85	134	0.65057
chr8-143441202-GC-AC	chr8	143441202	GC	AC	17296	VQSRTrancheINDEL95.00to96.00	0	none	0	0	134	1e-6
chr8-143441202-GC-G	chr8	143441202	GC	G	17296	VQSRTrancheINDEL95.00to96.00	3.4e-7	nfe	0	0	134	1e-6
chr8-143441202-GC-GCC	chr8	143441202	GC	GCC	17296	VQSRTrancheINDEL95.00to96.00	0	none	0.00137499999999999	2	134	0.00137499999999999
chr8-143441267-G-C	chr8	143441267	G	C	6285495	PASS	0.65521	afr	0.5510360000000001	85	134	0.65521
chr8-143441267-G-T	chr8	143441267	G	T	6285495	PASS	7.979e-5	eas	2.2000000000000003e-5	0	134	7.979e-5
chr8-143465572-G-A	chr8	143465572	G	A	1485	PASS	1.658e-5	nfe	2.2000000000000003e-5	1	134	2.2000000000000003e-5
chr8-143475569-G-A	chr8	143475569	G	A	824303	PASS	0.034418	nfe	0.02682400000000001	2	134	0.034418
chr8-143475622-A-G	chr8	143475622	A	G	6152	PASS	1.5884e-4	nfe	1.27e-4	1	134	1.5884e-4
chr8-143507655-C-G	chr8	143507655	C	G	418	PASS	0	none	0	1	134	1e-6
chr8-143507923-G-A	chr8	143507923	G	A	88197	PASS	0.0062115	nfe	0.005031	3	134	0.0062115
chr8-143507942-C-T	chr8	143507942	C	T	1414948	PASS	0.13563	nfe	0.096571	23	134	0.13563
chr8-143507944-G-A	chr8	143507944	G	A	70305	PASS	0.0087969	nfe	0.004416	1	134	0.0087969
chr8-143507992-G-A	chr8	143507992	G	A	15424	PASS	0.0017603	nfe	9.400000000000004e-4	1	134	0.0017603
chr8-143536209-A-G	chr8	143536209	A	G	32156663	PASS	0.99837	nfe	0.9899980000000004	134	134	0.99837
chr8-143536310-G-A	chr8	143536310	G	A	481741	PASS	1.378e-5	nfe	1.0799999999999996e-4	0	134	1.0799999999999996e-4
chr8-143536310-G-C	chr8	143536310	G	C	481741	PASS	0	none	0	0	134	1e-6
chr8-143536310-G-T	chr8	143536310	G	T	481741	PASS	0.014601	nfe	0.01243899999999998	1	134	0.014601
chr8-143536369-C-G	chr8	143536369	C	G	1826	PASS	0	none	0	1	134	1e-6
chr8-143538013-T-C	chr8	143538013	T	C	36860498	PASS	0.92574	eas	0.7292460000000006	90	134	0.92574
chr8-143538022-G-A	chr8	143538022	G	A	3371	PASS	9.64e-5	nfe	0	1	134	9.64e-5
chr8-143538022-G-T	chr8	143538022	G	T	3371	PASS	0	none	0	0	134	1e-6
chr8-143538076-A-G	chr8	143538076	A	G	1012658	PASS	0.023679	nfe	0.01543299999999999	5	134	0.023679
chr8-143538172-TGG-CGG	chr8	143538172	TGG	CGG	31958570	PASS	0	none	0.35624099999999975	35	134	0.35624099999999975
chr8-143538172-TGG-T	chr8	143538172	TGG	T	31958570	PASS	0	none	0	0	134	1e-6
chr8-143538414-G-A	chr8	143538414	G	A	1667970	PASS	0.031677	nfe	0.01593300000000002	3	134	0.031677
chr8-143538685-C-A	chr8	143538685	C	A	18394718	PASS	0.24224	mid	0.18147900000000003	23	134	0.24224
chr8-143538701-A-G	chr8	143538701	A	G	14068631	PASS	0.2049	afr	0.14504200000000003	12	134	0.2049
chr8-143538865-G-A	chr8	143538865	G	A	10501929	PASS	0.16932	sas	0.128899	12	134	0.16932
chr8-143538914-T-G	chr8	143538914	T	G	36124500	PASS	0.53935	afr	0.35610599999999976	35	134	0.53935
chr8-143538921-A-T	chr8	143538921	A	T	14635253	PASS	0.16954	sas	0.137265	12	134	0.16954
chr8-143541404-T-C	chr8	143541404	T	C	4711018	PASS	0.41953	eas	0.154598	22	134	0.41953
chr8-143541565-G-C	chr8	143541565	G	C	7862503	PASS	0.64833	eas	0.5060940000000006	57	134	0.64833
chr8-143541565-G-T	chr8	143541565	G	T	7862503	PASS	9e-7	nfe	9e-6	0	134	9e-6
chr8-143541824-TGGGG-*	chr8	143541824	TGGGG	*	1200674	PASS	0	none	6.999999999999998e-5	0	0	6.999999999999998e-5
chr8-143541824-TGGGG-GGGGG	chr8	143541824	TGGGG	GGGGG	1200674	PASS	0	none	7.480000000000004e-4	0	0	7.480000000000004e-4
chr8-143541824-TGGGG-T	chr8	143541824	TGGGG	T	1200674	PASS	6.9272e-4	afr	0.00132099999999999	0	0	0.00132099999999999
chr8-143541824-TGGGG-TG	chr8	143541824	TGGGG	TG	1200674	PASS	0	none	0.04207100000000002	0	0	0.04207100000000002
chr8-143541824-TGGGG-TGG	chr8	143541824	TGGGG	TGG	1200674	PASS	0	none	0.194568	0	0	0.194568
chr8-143541824-TGGGG-TGGG	chr8	143541824	TGGGG	TGGG	1200674	PASS	0	none	0.16356	0	0	0.16356
chr8-143541824-TGGGG-TGGGGG	chr8	143541824	TGGGG	TGGGGG	1200674	PASS	0	none	5.620000000000005e-4	0	0	5.620000000000005e-4
chr8-143541824-TGGGG-TGGGGGG	chr8	143541824	TGGGG	TGGGGGG	1200674	PASS	0	none	9e-6	0	0	9e-6
chr8-143541825-G-*	chr8	143541825	G	*	676	PASS	0	none	0.390077	0	4	0.390077
chr8-143541825-G-T	chr8	143541825	G	T	676	PASS	4.5601e-4	nfe	4.260000000000005e-4	0	4	4.5601e-4
chr8-143541827-G-*	chr8	143541827	G	*	119	PASS	0	none	0.058404	0	10	0.058404
chr8-143541827-G-A	chr8	143541827	G	A	119	PASS	0	none	0	0	10	1e-6
chr8-143541827-G-T	chr8	143541827	G	T	119	PASS	1.058e-5	nfe	2.08e-4	0	10	2.08e-4
chr8-143541828-G-*	chr8	143541828	G	*	1039	VQSRTrancheINDEL99.00to99.50	0	none	0.002183	0	18	0.002183
chr8-143541828-G-A	chr8	143541828	G	A	1039	VQSRTrancheINDEL99.00to99.50	1.08e-6	nfe	0	0	18	1.08e-6
chr8-143541828-G-C	chr8	143541828	G	C	1039	VQSRTrancheINDEL99.00to99.50	2.193e-5	nfe	9e-6	0	18	2.193e-5
chr8-143541828-G-GGC	chr8	143541828	G	GGC	1039	VQSRTrancheINDEL99.00to99.50	0	none	2.2000000000000003e-5	0	18	2.2000000000000003e-5
chr8-143541828-G-T	chr8	143541828	G	T	1039	VQSRTrancheINDEL99.00to99.50	3.93e-6	nfe	0	0	18	3.93e-6
chr8-143541830-G-A	chr8	143541830	G	A	225658	PASS	1.023e-5	nfe	2.2899999999999996e-4	0	14	2.2899999999999996e-4
chr8-143541830-G-C	chr8	143541830	G	C	225658	PASS	4.442e-5	nfe	3.6999999999999985e-5	0	14	4.442e-5
chr8-143541830-G-GA	chr8	143541830	G	GA	225658	PASS	0.13246	nfe	0.04788400000000002	0	14	0.13246
chr8-143541830-G-GT	chr8	143541830	G	GT	225658	PASS	0.0012432	nfe	1.0699999999999996e-4	0	14	0.0012432
chr8-143541830-G-T	chr8	143541830	G	T	225658	PASS	0	none	3.6999999999999985e-5	0	14	3.6999999999999985e-5
chr8-143541831-G-A	chr8	143541831	G	A	14587	PASS	0.0033529	nfe	0.004708	0	18	0.004708
chr8-143541831-G-T	chr8	143541831	G	T	14587	PASS	2.9471e-4	nfe	8.9e-5	0	18	2.9471e-4
chr8-143541840-T-G	chr8	143541840	T	G	53	PASS	0	none	1.0699999999999996e-4	0	8	1.0699999999999996e-4
chr8-143541841-A-C	chr8	143541841	A	C	90	PASS	0	none	1.27e-4	0	12	1.27e-4
chr8-143541958-A-G	chr8	143541958	A	G	420691	PASS	0.44086	afr	0.16256800000000002	0	0	0.44086
chr8-143556103-C-T	chr8	143556103	C	T	42311	PASS	0.037168	nfe	0.024429	0	0	0.037168
chr8-143557782-C-T	chr8	143557782	C	T	819346	PASS	0.19296	nfe	0.101464	0	0	0.19296
chr8-143557784-T-G	chr8	143557784	T	G	1591636	PASS	0.40879	eas	0.202276	0	0	0.40879
chr8-143558336-G-C	chr8	143558336	G	C	3700842	PASS	0.2549	mid	0.184119	22	134	0.2549
chr8-143558989-G-*	chr8	143558989	G	*	1427927	VQSRTrancheINDEL95.00to96.00	0	none	0.00105899999999999	0	88	0.00105899999999999
chr8-143558989-G-A	chr8	143558989	G	A	1427927	VQSRTrancheINDEL95.00to96.00	3.4114e-4	sas	2.2000000000000003e-5	0	88	3.4114e-4
chr8-143558989-G-GGAGA	chr8	143558989	G	GGAGA	1427927	VQSRTrancheINDEL95.00to96.00	0	none	0	0	88	1e-6
chr8-143558989-G-GGGGA	chr8	143558989	G	GGGGA	1427927	VQSRTrancheINDEL95.00to96.00	1.53e-6	nfe	0	0	88	1.53e-6
chr8-143558989-G-GGTGA	chr8	143558989	G	GGTGA	1427927	VQSRTrancheINDEL95.00to96.00	0.16858	sas	0.148785	8	88	0.16858
chr8-143558989-G-GGTGACACTCTGGCTGGGTTTTGCAGTGGGT	chr8	143558989	G	GGTGACACTCTGGCTGGGTTTTGCAGTGGGT	1427927	VQSRTrancheINDEL95.00to96.00	1.494e-5	sas	0	0	88	1.494e-5
chr8-143558989-G-GGTGC	chr8	143558989	G	GGTGC	1427927	VQSRTrancheINDEL95.00to96.00	0	none	9e-6	0	88	9e-6
chr8-143558991-A-*	chr8	143558991	A	*	11186293	PASS	0	none	0.00101099999999999	0	88	0.00101099999999999
chr8-143558991-A-AAGCTGGCTGGGTTTTGCAGTGGGTCCCTGCG	chr8	143558991	A	AAGCTGGCTGGGTTTTGCAGTGGGTCCCTGCG	11186293	PASS	0	none	0	0	88	1e-6
chr8-143558991-A-ACTCAGGCTGGGTTTTGCTGTGGGTCCCTGCG	chr8	143558991	A	ACTCAGGCTGGGTTTTGCTGTGGGTCCCTGCG	11186293	PASS	0	none	0	0	88	1e-6
chr8-143558991-A-ACTCTCGCTGGGTTTTGCAGTGGGTCCCTTCG	chr8	143558991	A	ACTCTCGCTGGGTTTTGCAGTGGGTCCCTTCG	11186293	PASS	0	none	0	0	88	1e-6
chr8-143558991-A-ACTCTCGCTGGGTTTTGCCGGGGGTCCCTGCG	chr8	143558991	A	ACTCTCGCTGGGTTTTGCCGGGGGTCCCTGCG	11186293	PASS	0	none	0	0	88	1e-6
chr8-143558991-A-ACTCTGGCTGGGATTTGCAGTGGGACCCAGCG	chr8	143558991	A	ACTCTGGCTGGGATTTGCAGTGGGACCCAGCG	11186293	PASS	0	none	0	0	88	1e-6
chr8-143558991-A-ACTCTGGCTGGGGGTTGCAGTGGGTCCCTGCG	chr8	143558991	A	ACTCTGGCTGGGGGTTGCAGTGGGTCCCTGCG	11186293	PASS	0	none	0	0	88	1e-6
chr8-143558991-A-ACTCTGGCTGGGGTTTGCAGGGGGTCCCTGCG	chr8	143558991	A	ACTCTGGCTGGGGTTTGCAGGGGGTCCCTGCG	11186293	PASS	0	none	0	0	88	1e-6
chr8-143558991-A-ACTCTGGCTGGGGTTTGCAGTGGGTCCCTGCG	chr8	143558991	A	ACTCTGGCTGGGGTTTGCAGTGGGTCCCTGCG	11186293	PASS	1.1877e-4	afr	7.099999999999998e-5	0	88	1.1877e-4
chr8-143558991-A-ACTCTGGCTGGGTGTTGCAGTGGGTCCCTGCG	chr8	143558991	A	ACTCTGGCTGGGTGTTGCAGTGGGTCCCTGCG	11186293	PASS	1.57e-6	nfe	0	0	88	1.57e-6
chr8-143558991-A-ACTCTGGCTGGGTTGTGCAGTGGGTCCCTGCG	chr8	143558991	A	ACTCTGGCTGGGTTGTGCAGTGGGTCCCTGCG	11186293	PASS	1.534e-5	amr	0	0	88	1.534e-5
chr8-143558991-A-ACTCTGGCTGGGTTTGCAGTGGGTCCCTGCG	chr8	143558991	A	ACTCTGGCTGGGTTTGCAGTGGGTCCCTGCG	11186293	PASS	0	none	0	0	88	1e-6
chr8-143558991-A-ACTCTGGCTGGGTTTTGAAGTGGGTCCCTGCG	chr8	143558991	A	ACTCTGGCTGGGTTTTGAAGTGGGTCCCTGCG	11186293	PASS	1.57e-6	nfe	0	0	88	1.57e-6
chr8-143558991-A-ACTCTGGCTGGGTTTTGCAGGGGGTCCCTGCG	chr8	143558991	A	ACTCTGGCTGGGTTTTGCAGGGGGTCCCTGCG	11186293	PASS	8.9e-6	nfe	0	0	88	8.9e-6
chr8-143558991-A-ACTCTGGCTGGGTTTTGCAGGGTGTCCCTGCG	chr8	143558991	A	ACTCTGGCTGGGTTTTGCAGGGTGTCCCTGCG	11186293	PASS	0	none	0	0	88	1e-6
chr8-143558991-A-ACTCTGGCTGGGTTTTGCAGTGGGACCCTGCG	chr8	143558991	A	ACTCTGGCTGGGTTTTGCAGTGGGACCCTGCG	11186293	PASS	0	none	0	0	88	1e-6
chr8-143558991-A-ACTCTGGCTGGGTTTTGCAGTGGGTCCCTACG	chr8	143558991	A	ACTCTGGCTGGGTTTTGCAGTGGGTCCCTACG	11186293	PASS	0.0040236	sas	2.2999999999999995e-4	0	88	0.0040236
chr8-143558991-A-ACTCTGGCTGGGTTTTGCAGTGGGTCCCTCCG	chr8	143558991	A	ACTCTGGCTGGGTTTTGCAGTGGGTCCCTCCG	11186293	PASS	1.57e-6	nfe	0	0	88	1.57e-6
chr8-143558991-A-ACTCTGGCTGGGTTTTGCAGTGGGTCCCTGCG	chr8	143558991	A	ACTCTGGCTGGGTTTTGCAGTGGGTCCCTGCG	11186293	PASS	0.16857	sas	0.147522	8	88	0.16857
chr8-143558991-A-ACTCTGGCTGGGTTTTGCAGTGGGTCCCTGCT	chr8	143558991	A	ACTCTGGCTGGGTTTTGCAGTGGGTCCCTGCT	11186293	PASS	0	none	0	0	88	1e-6
chr8-143558991-A-ACTCTGGCTGGGTTTTGCAGTGGGTCG	chr8	143558991	A	ACTCTGGCTGGGTTTTGCAGTGGGTCG	11186293	PASS	0	none	0	0	88	1e-6
chr8-143558991-A-ACTCTGGCTGGGTTTTGCAGTGGTTCCCTGCG	chr8	143558991	A	ACTCTGGCTGGGTTTTGCAGTGGTTCCCTGCG	11186293	PASS	0	none	0	0	88	1e-6
chr8-143558991-A-ACTCTGGCTGGGTTTTGCTGTGGGTCCCTGCG	chr8	143558991	A	ACTCTGGCTGGGTTTTGCTGTGGGTCCCTGCG	11186293	PASS	1.82e-5	nfe	3.6999999999999985e-5	0	88	3.6999999999999985e-5
chr8-143558991-A-ACTCTGGCTGTGTTTTGCAGTGGGTCACTGCG	chr8	143558991	A	ACTCTGGCTGTGTTTTGCAGTGGGTCACTGCG	11186293	PASS	0	none	0	0	88	1e-6
chr8-143558991-A-ACTCTGGGTGGGTTTTGCAGTGGGTCCCTGCG	chr8	143558991	A	ACTCTGGGTGGGTTTTGCAGTGGGTCCCTGCG	11186293	PASS	1.57e-6	nfe	0	0	88	1.57e-6
chr8-143558991-A-AGGGGGTCCCTGCG	chr8	143558991	A	AGGGGGTCCCTGCG	11186293	PASS	0	none	0	0	88	1e-6
chr8-143558991-A-AGTGGGTCCCTGCG	chr8	143558991	A	AGTGGGTCCCTGCG	11186293	PASS	1.57e-6	nfe	0	0	88	1.57e-6
chr8-143558991-A-G	chr8	143558991	A	G	11186293	PASS	0.68612	afr	0.5207280000000005	47	88	0.68612
chr8-143559143-G-A	chr8	143559143	G	A	4458637	PASS	0.23452	mid	0.1835	22	134	0.23452
chr8-143559200-A-G	chr8	143559200	A	G	6500631	PASS	0.41121	eas	0.2650879999999995	44	134	0.41121
chr8-143559278-A-*	chr8	143559278	A	*	36319	VQSRTrancheINDEL99.95to100.00	0	none	2.2999999999999995e-4	0	82	2.2999999999999995e-4
chr8-143559278-A-ACAGGGCC	chr8	143559278	A	ACAGGGCC	36319	VQSRTrancheINDEL99.95to100.00	0	none	0	0	82	1e-6
chr8-143559278-A-ACGGG	chr8	143559278	A	ACGGG	36319	VQSRTrancheINDEL99.95to100.00	1.52e-6	nfe	0	0	82	1.52e-6
chr8-143559278-A-C	chr8	143559278	A	C	36319	VQSRTrancheINDEL99.95to100.00	0.017446	eas	0.01339099999999999	4	82	0.017446
chr8-143559278-A-T	chr8	143559278	A	T	36319	VQSRTrancheINDEL99.95to100.00	3.8e-5	nfe	5.2999999999999994e-5	0	82	5.2999999999999994e-5
chr8-143559280-TCCCTCCC-*	chr8	143559280	TCCCTCCC	*	176746	ExcessHet	0	none	2.2999999999999995e-4	0	112	2.2999999999999995e-4
chr8-143559280-TCCCTCCC-ACCCTCCC	chr8	143559280	TCCCTCCC	ACCCTCCC	176746	ExcessHet	0	none	0	0	112	1e-6
chr8-143559280-TCCCTCCC-CCCCTCCC	chr8	143559280	TCCCTCCC	CCCCTCCC	176746	ExcessHet	0	none	5.2999999999999994e-5	0	112	5.2999999999999994e-5
chr8-143559280-TCCCTCCC-GCCCTCCC	chr8	143559280	TCCCTCCC	GCCCTCCC	176746	ExcessHet	0	none	0	0	112	1e-6
chr8-143559280-TCCCTCCC-T	chr8	143559280	TCCCTCCC	T	176746	ExcessHet	2.523e-5	nfe	2.2000000000000003e-5	0	112	2.523e-5
chr8-143559280-TCCCTCCC-TAACCCTCCC	chr8	143559280	TCCCTCCC	TAACCCTCCC	176746	ExcessHet	0	none	0	0	112	1e-6
chr8-143559280-TCCCTCCC-TACCAACCCCTCCC	chr8	143559280	TCCCTCCC	TACCAACCCCTCCC	176746	ExcessHet	0	none	2.2000000000000003e-5	0	112	2.2000000000000003e-5
chr8-143559280-TCCCTCCC-TACCAACCCTCCC	chr8	143559280	TCCCTCCC	TACCAACCCTCCC	176746	ExcessHet	0	none	1.0799999999999996e-4	0	112	1.0799999999999996e-4
chr8-143559280-TCCCTCCC-TACCACACCCTCCC	chr8	143559280	TCCCTCCC	TACCACACCCTCCC	176746	ExcessHet	0	none	0	0	112	1e-6
chr8-143559280-TCCCTCCC-TACCACCCTCCC	chr8	143559280	TCCCTCCC	TACCACCCTCCC	176746	ExcessHet	0	none	7.099999999999998e-5	0	112	7.099999999999998e-5
chr8-143559280-TCCCTCCC-TACCCACCCTCCC	chr8	143559280	TCCCTCCC	TACCCACCCTCCC	176746	ExcessHet	0	none	1.27e-4	1	112	1.27e-4
chr8-143559280-TCCCTCCC-TACCCCCCCCCCCTCCC	chr8	143559280	TCCCTCCC	TACCCCCCCCCCCTCCC	176746	ExcessHet	0	none	0	0	112	1e-6
chr8-143559280-TCCCTCCC-TACCCCCCCTCCC	chr8	143559280	TCCCTCCC	TACCCCCCCTCCC	176746	ExcessHet	0	none	0	0	112	1e-6
chr8-143559280-TCCCTCCC-TACCCCCCTCCC	chr8	143559280	TCCCTCCC	TACCCCCCTCCC	176746	ExcessHet	0	none	1.88e-4	0	112	1.88e-4
chr8-143559280-TCCCTCCC-TACCCCCTCCC	chr8	143559280	TCCCTCCC	TACCCCCTCCC	176746	ExcessHet	0	none	0.00117999999999999	1	112	0.00117999999999999
chr8-143559280-TCCCTCCC-TACCCCTCCC	chr8	143559280	TCCCTCCC	TACCCCTCCC	176746	ExcessHet	0	none	0.005182	3	112	0.005182
chr8-143559280-TCCCTCCC-TACCCTCCC	chr8	143559280	TCCCTCCC	TACCCTCCC	176746	ExcessHet	0	none	0.006469	0	112	0.006469
chr8-143559280-TCCCTCCC-TAGCCCCCTCCC	chr8	143559280	TCCCTCCC	TAGCCCCCTCCC	176746	ExcessHet	0	none	2.2000000000000003e-5	0	112	2.2000000000000003e-5
chr8-143559280-TCCCTCCC-TAGCCCCTCCC	chr8	143559280	TCCCTCCC	TAGCCCCTCCC	176746	ExcessHet	0	none	9e-6	0	112	9e-6
chr8-143559280-TCCCTCCC-TAGCCCTCCC	chr8	143559280	TCCCTCCC	TAGCCCTCCC	176746	ExcessHet	0	none	5.2999999999999994e-5	0	112	5.2999999999999994e-5
chr8-143559280-TCCCTCCC-TCCCCCCCCCCCCCCTCCC	chr8	143559280	TCCCTCCC	TCCCCCCCCCCCCCCTCCC	176746	ExcessHet	0	none	0	0	112	1e-6
chr8-143559280-TCCCTCCC-TCCCCCCCCCCCCTCCC	chr8	143559280	TCCCTCCC	TCCCCCCCCCCCCTCCC	176746	ExcessHet	0	none	0	0	112	1e-6
chr8-143559280-TCCCTCCC-TCCCCCCCCCCTCCC	chr8	143559280	TCCCTCCC	TCCCCCCCCCCTCCC	176746	ExcessHet	0	none	3.6999999999999985e-5	0	112	3.6999999999999985e-5
chr8-143559280-TCCCTCCC-TCCCCCCCCCTCCC	chr8	143559280	TCCCTCCC	TCCCCCCCCCTCCC	176746	ExcessHet	0	none	4.720000000000004e-4	0	112	4.720000000000004e-4
chr8-143559280-TCCCTCCC-TCCCCCCCCTCCC	chr8	143559280	TCCCTCCC	TCCCCCCCCTCCC	176746	ExcessHet	0	none	5.2999999999999994e-5	0	112	5.2999999999999994e-5
chr8-143559280-TCCCTCCC-TCCCCCCCTCCC	chr8	143559280	TCCCTCCC	TCCCCCCCTCCC	176746	ExcessHet	0	none	3.6999999999999985e-5	0	112	3.6999999999999985e-5
chr8-143559280-TCCCTCCC-TCCCCCCTCCC	chr8	143559280	TCCCTCCC	TCCCCCCTCCC	176746	ExcessHet	0	none	1.27e-4	0	112	1.27e-4
chr8-143559280-TCCCTCCC-TCCCCCTCCC	chr8	143559280	TCCCTCCC	TCCCCCTCCC	176746	ExcessHet	0	none	4.05e-4	0	112	4.05e-4
chr8-143559280-TCCCTCCC-TCCCCTCCC	chr8	143559280	TCCCTCCC	TCCCCTCCC	176746	ExcessHet	0	none	3.3800000000000046e-4	0	112	3.3800000000000046e-4
chr8-143559280-TCCCTCCC-TCCTCCC	chr8	143559280	TCCCTCCC	TCCTCCC	176746	ExcessHet	0	none	0	0	112	1e-6
chr8-143559280-TCCCTCCC-TCTCCC	chr8	143559280	TCCCTCCC	TCTCCC	176746	ExcessHet	0	none	0	0	112	1e-6
chr8-143559280-TCCCTCCC-TGACCCCCCTCCC	chr8	143559280	TCCCTCCC	TGACCCCCCTCCC	176746	ExcessHet	0	none	0	0	112	1e-6
chr8-143559280-TCCCTCCC-TGACCCTCCC	chr8	143559280	TCCCTCCC	TGACCCTCCC	176746	ExcessHet	0	none	0	0	112	1e-6
chr8-143559280-TCCCTCCC-TGCCCACCCTCCC	chr8	143559280	TCCCTCCC	TGCCCACCCTCCC	176746	ExcessHet	0	none	2.2000000000000003e-5	0	112	2.2000000000000003e-5
chr8-143559280-TCCCTCCC-TGCCCCCCCCCCCTCCC	chr8	143559280	TCCCTCCC	TGCCCCCCCCCCCTCCC	176746	ExcessHet	0	none	9e-6	0	112	9e-6
chr8-143559280-TCCCTCCC-TGCCCCCCCCCCTCCC	chr8	143559280	TCCCTCCC	TGCCCCCCCCCCTCCC	176746	ExcessHet	0	none	7.099999999999998e-5	0	112	7.099999999999998e-5
chr8-143559280-TCCCTCCC-TGCCCCCCCCTCCC	chr8	143559280	TCCCTCCC	TGCCCCCCCCTCCC	176746	ExcessHet	0	none	9e-6	0	112	9e-6
chr8-143559280-TCCCTCCC-TGCCCCCCCTCCC	chr8	143559280	TCCCTCCC	TGCCCCCCCTCCC	176746	ExcessHet	0	none	8.9e-5	0	112	8.9e-5
chr8-143559280-TCCCTCCC-TGCCCCCCTCCC	chr8	143559280	TCCCTCCC	TGCCCCCCTCCC	176746	ExcessHet	0	none	0.00154499999999999	1	112	0.00154499999999999
chr8-143559280-TCCCTCCC-TGCCCCCTCCC	chr8	143559280	TCCCTCCC	TGCCCCCTCCC	176746	ExcessHet	0	none	0.002588	0	112	0.002588
chr8-143559280-TCCCTCCC-TGCCCCTCCC	chr8	143559280	TCCCTCCC	TGCCCCTCCC	176746	ExcessHet	0	none	0.003497	1	112	0.003497
chr8-143559280-TCCCTCCC-TGCCCTCCC	chr8	143559280	TCCCTCCC	TGCCCTCCC	176746	ExcessHet	0	none	0.00127699999999999	0	112	0.00127699999999999
chr8-143559280-TCCCTCCC-TGGCCCCCCCCCCTCCC	chr8	143559280	TCCCTCCC	TGGCCCCCCCCCCTCCC	176746	ExcessHet	0	none	9e-6	0	112	9e-6
chr8-143559280-TCCCTCCC-TGGCCCCCCCCCTCCC	chr8	143559280	TCCCTCCC	TGGCCCCCCCCCTCCC	176746	ExcessHet	0	none	9e-6	0	112	9e-6
chr8-143559280-TCCCTCCC-TGGCCCCCCCCTCCC	chr8	143559280	TCCCTCCC	TGGCCCCCCCCTCCC	176746	ExcessHet	0	none	9e-6	0	112	9e-6
chr8-143559280-TCCCTCCC-TGGCCCCCCCTCCC	chr8	143559280	TCCCTCCC	TGGCCCCCCCTCCC	176746	ExcessHet	0	none	9e-6	0	112	9e-6
chr8-143559280-TCCCTCCC-TGGCCCCCCTCCC	chr8	143559280	TCCCTCCC	TGGCCCCCCTCCC	176746	ExcessHet	0	none	1.27e-4	0	112	1.27e-4
chr8-143559280-TCCCTCCC-TGGCCCCCTCCC	chr8	143559280	TCCCTCCC	TGGCCCCCTCCC	176746	ExcessHet	0	none	0.00108299999999999	0	112	0.00108299999999999
chr8-143559280-TCCCTCCC-TGGCCCCTCCC	chr8	143559280	TCCCTCCC	TGGCCCCTCCC	176746	ExcessHet	0	none	0.00103499999999999	1	112	0.00103499999999999
chr8-143559280-TCCCTCCC-TGGCCCTCCC	chr8	143559280	TCCCTCCC	TGGCCCTCCC	176746	ExcessHet	0	none	0.00132499999999999	0	112	0.00132499999999999
chr8-143559280-TCCCTCCC-TGGGCCCCCCCCTCCC	chr8	143559280	TCCCTCCC	TGGGCCCCCCCCTCCC	176746	ExcessHet	0	none	0	0	112	1e-6
chr8-143559280-TCCCTCCC-TGGGCCCCCTCCC	chr8	143559280	TCCCTCCC	TGGGCCCCCTCCC	176746	ExcessHet	0	none	0	0	112	1e-6
chr8-143559280-TCCCTCCC-TGGGCCCCTCCC	chr8	143559280	TCCCTCCC	TGGGCCCCTCCC	176746	ExcessHet	0	none	9e-6	0	112	9e-6
chr8-143559280-TCCCTCCC-TGGGCCCTCCC	chr8	143559280	TCCCTCCC	TGGGCCCTCCC	176746	ExcessHet	0	none	2.2000000000000003e-5	0	112	2.2000000000000003e-5
chr8-143559280-TCCCTCCC-TTACACCCTCCC	chr8	143559280	TCCCTCCC	TTACACCCTCCC	176746	ExcessHet	0	none	0	0	112	1e-6
chr8-143559280-TCCCTCCC-TTACCCCTCCC	chr8	143559280	TCCCTCCC	TTACCCCTCCC	176746	ExcessHet	0	none	0	0	112	1e-6
chr8-143559280-TCCCTCCC-TTCCC	chr8	143559280	TCCCTCCC	TTCCC	176746	ExcessHet	0	none	7.099999999999998e-5	0	112	7.099999999999998e-5
chr8-143559280-TCCCTCCC-TTCCCACCCTCCC	chr8	143559280	TCCCTCCC	TTCCCACCCTCCC	176746	ExcessHet	0	none	3.6999999999999985e-5	0	112	3.6999999999999985e-5
chr8-143559280-TCCCTCCC-TTCCCCCCCCCTCCC	chr8	143559280	TCCCTCCC	TTCCCCCCCCCTCCC	176746	ExcessHet	0	none	0	0	112	1e-6
chr8-143559280-TCCCTCCC-TTCCCCCCCCTCCC	chr8	143559280	TCCCTCCC	TTCCCCCCCCTCCC	176746	ExcessHet	0	none	0	0	112	1e-6
chr8-143559280-TCCCTCCC-TTCCCCCCTCCC	chr8	143559280	TCCCTCCC	TTCCCCCCTCCC	176746	ExcessHet	0	none	5.41e-4	0	112	5.41e-4
chr8-143559280-TCCCTCCC-TTCCCCCTCCC	chr8	143559280	TCCCTCCC	TTCCCCCTCCC	176746	ExcessHet	0	none	8.450000000000003e-4	0	112	8.450000000000003e-4
chr8-143559280-TCCCTCCC-TTCCCCTCCC	chr8	143559280	TCCCTCCC	TTCCCCTCCC	176746	ExcessHet	0	none	0.00108299999999999	0	112	0.00108299999999999
chr8-143559280-TCCCTCCC-TTGCCACCCTCCC	chr8	143559280	TCCCTCCC	TTGCCACCCTCCC	176746	ExcessHet	0	none	0	0	112	1e-6
chr8-143559280-TCCCTCCC-TTGCCCCCCCCCCTCCC	chr8	143559280	TCCCTCCC	TTGCCCCCCCCCCTCCC	176746	ExcessHet	0	none	5.2999999999999994e-5	1	112	5.2999999999999994e-5
chr8-143559280-TCCCTCCC-TTGCCCCCCCCCTCCC	chr8	143559280	TCCCTCCC	TTGCCCCCCCCCTCCC	176746	ExcessHet	0	none	9e-6	0	112	9e-6
chr8-143559280-TCCCTCCC-TTGCCCCCCCCTCCC	chr8	143559280	TCCCTCCC	TTGCCCCCCCCTCCC	176746	ExcessHet	0	none	3.6999999999999985e-5	0	112	3.6999999999999985e-5
chr8-143559280-TCCCTCCC-TTGCCCCCCCTCCC	chr8	143559280	TCCCTCCC	TTGCCCCCCCTCCC	176746	ExcessHet	0	none	1.0799999999999996e-4	0	112	1.0799999999999996e-4
chr8-143559280-TCCCTCCC-TTGCCCCCCTCCC	chr8	143559280	TCCCTCCC	TTGCCCCCCTCCC	176746	ExcessHet	0	none	3.3800000000000046e-4	0	112	3.3800000000000046e-4
chr8-143559280-TCCCTCCC-TTGCCCCCTCCC	chr8	143559280	TCCCTCCC	TTGCCCCCTCCC	176746	ExcessHet	0	none	0.002413	2	112	0.002413
chr8-143559280-TCCCTCCC-TTGCCCCTCCC	chr8	143559280	TCCCTCCC	TTGCCCCTCCC	176746	ExcessHet	0	none	0.00154499999999999	0	112	0.00154499999999999
chr8-143559280-TCCCTCCC-TTGCCCTCCC	chr8	143559280	TCCCTCCC	TTGCCCTCCC	176746	ExcessHet	0	none	0.00110699999999999	0	112	0.00110699999999999
chr8-143559280-TCCCTCCC-TTGGCCCCCCCCCCCTCCC	chr8	143559280	TCCCTCCC	TTGGCCCCCCCCCCCTCCC	176746	ExcessHet	0	none	0	0	112	1e-6
chr8-143559280-TCCCTCCC-TTGGCCCCCCCCCTCCC	chr8	143559280	TCCCTCCC	TTGGCCCCCCCCCTCCC	176746	ExcessHet	0	none	9e-6	0	112	9e-6
chr8-143559280-TCCCTCCC-TTGGCCCCCTCCC	chr8	143559280	TCCCTCCC	TTGGCCCCCTCCC	176746	ExcessHet	0	none	0	0	112	1e-6
chr8-143559280-TCCCTCCC-TTGGCCCCTCCC	chr8	143559280	TCCCTCCC	TTGGCCCCTCCC	176746	ExcessHet	0	none	7.099999999999998e-5	0	112	7.099999999999998e-5
chr8-143559280-TCCCTCCC-TTGGCCCTCCC	chr8	143559280	TCCCTCCC	TTGGCCCTCCC	176746	ExcessHet	0	none	9e-6	0	112	9e-6
chr8-143559280-TCCCTCCC-TTGGGCCCTCCC	chr8	143559280	TCCCTCCC	TTGGGCCCTCCC	176746	ExcessHet	0	none	9e-6	0	112	9e-6
chr8-143559281-CCCT-*	chr8	143559281	CCCT	*	22917	VQSRTrancheINDEL99.95to100.00	0	none	1.6699999999999994e-4	0	10	1.6699999999999994e-4
chr8-143559281-CCCT-ACCT	chr8	143559281	CCCT	ACCT	22917	VQSRTrancheINDEL99.95to100.00	0	none	0.005295	2	10	0.005295
chr8-143559281-CCCT-C	chr8	143559281	CCCT	C	22917	VQSRTrancheINDEL99.95to100.00	1.202e-4	eas	0	0	10	1.202e-4
chr8-143559281-CCCT-GCCT	chr8	143559281	CCCT	GCCT	22917	VQSRTrancheINDEL99.95to100.00	0	none	0.00117699999999999	0	10	0.00117699999999999
chr8-143559281-CCCT-TCCT	chr8	143559281	CCCT	TCCT	22917	VQSRTrancheINDEL99.95to100.00	0	none	0.002832	0	10	0.002832
chr8-143559283-CT-*	chr8	143559283	CT	*	11525	VQSRTrancheINDEL99.95to100.00	0	none	2.09e-4	0	112	2.09e-4
chr8-143559283-CT-AT	chr8	143559283	CT	AT	11525	VQSRTrancheINDEL99.95to100.00	0	none	7.740000000000004e-4	0	112	7.740000000000004e-4
chr8-143559283-CT-C	chr8	143559283	CT	C	11525	VQSRTrancheINDEL99.95to100.00	4.3608e-4	mid	4.500000000000005e-4	0	112	4.500000000000005e-4
chr8-143559283-CT-CAAT	chr8	143559283	CT	CAAT	11525	VQSRTrancheINDEL99.95to100.00	0	none	8.920000000000005e-4	0	112	8.920000000000005e-4
chr8-143559283-CT-CAT	chr8	143559283	CT	CAT	11525	VQSRTrancheINDEL99.95to100.00	0	none	2.720000000000003e-4	2	112	2.720000000000003e-4
chr8-143559283-CT-CCAT	chr8	143559283	CT	CCAT	11525	VQSRTrancheINDEL99.95to100.00	0	none	7.099999999999998e-5	0	112	7.099999999999998e-5
chr8-143559283-CT-GT	chr8	143559283	CT	GT	11525	VQSRTrancheINDEL99.95to100.00	0	none	0	0	112	1e-6
chr8-143559283-CT-TT	chr8	143559283	CT	TT	11525	VQSRTrancheINDEL99.95to100.00	0	none	2.09e-4	0	112	2.09e-4
chr8-143559284-TCCCG-*	chr8	143559284	TCCCG	*	616562	ExcessHet	0	none	6.090000000000004e-4	0	34	6.090000000000004e-4
chr8-143559284-TCCCG-ACCCG	chr8	143559284	TCCCG	ACCCG	616562	ExcessHet	0	none	0.00803199999999999	5	34	0.00803199999999999
chr8-143559284-TCCCG-CCCCG	chr8	143559284	TCCCG	CCCCG	616562	ExcessHet	0	none	0.10112900000000002	11	34	0.10112900000000002
chr8-143559284-TCCCG-T	chr8	143559284	TCCCG	T	616562	ExcessHet	0	none	0	0	34	1e-6
chr8-143559284-TCCCG-TCCG	chr8	143559284	TCCCG	TCCG	616562	ExcessHet	0	none	0	0	34	1e-6
chr8-143559284-TCCCG-TG	chr8	143559284	TCCCG	TG	616562	ExcessHet	0	none	0	0	34	1e-6
chr8-143559285-CCCG-*	chr8	143559285	CCCG	*	3732	VQSRTrancheINDEL99.90to99.95	0	none	7.099999999999998e-5	0	94	7.099999999999998e-5
chr8-143559285-CCCG-ACCG	chr8	143559285	CCCG	ACCG	3732	VQSRTrancheINDEL99.90to99.95	0	none	0.00159399999999999	1	94	0.00159399999999999
chr8-143559285-CCCG-C	chr8	143559285	CCCG	C	3732	VQSRTrancheINDEL99.90to99.95	0	none	0	0	94	1e-6
chr8-143559285-CCCG-TCCG	chr8	143559285	CCCG	TCCG	3732	VQSRTrancheINDEL99.90to99.95	0	none	2.2000000000000003e-5	0	94	2.2000000000000003e-5
chr8-143559288-G-*	chr8	143559288	G	*	1018825	ExcessHet	0	none	4.0400000000000006e-4	0	28	4.0400000000000006e-4
chr8-143559288-G-A	chr8	143559288	G	A	1018825	ExcessHet	2.3651e-4	eas	9e-6	0	28	2.3651e-4
chr8-143559288-G-C	chr8	143559288	G	C	1018825	ExcessHet	0.33132	amr	0.160838	13	28	0.33132
chr8-143559292-G-*	chr8	143559292	G	*	829233	ExcessHet	0	none	8.9e-5	0	30	8.9e-5
chr8-143559292-G-A	chr8	143559292	G	A	829233	ExcessHet	1.2205e-4	eas	5.2999999999999994e-5	0	30	1.2205e-4
chr8-143559292-G-C	chr8	143559292	G	C	829233	ExcessHet	0.2387	sas	0.126953	12	30	0.2387
chr8-143559296-CGAGAGCACAATGCCTGACCCATTT-C	chr8	143559296	CGAGAGCACAATGCCTGACCCATTT	C	7687	VQSRTrancheINDEL99.50to99.90	5.3e-7	nfe	0	0	134	1e-6
chr8-143559296-CGAGAGCACAATGCCTGACCCATTT-CAGCACAATGCCTGACCCATTT	chr8	143559296	CGAGAGCACAATGCCTGACCCATTT	CAGCACAATGCCTGACCCATTT	7687	VQSRTrancheINDEL99.50to99.90	0	none	3.6999999999999985e-5	0	134	3.6999999999999985e-5
chr8-143559296-CGAGAGCACAATGCCTGACCCATTT-CCACAATGCCTGACCCATTT	chr8	143559296	CGAGAGCACAATGCCTGACCCATTT	CCACAATGCCTGACCCATTT	7687	VQSRTrancheINDEL99.50to99.90	0	none	9e-6	0	134	9e-6
chr8-143559296-CGAGAGCACAATGCCTGACCCATTT-CCAGAGAGCACAATGCCTGACCCATTT	chr8	143559296	CGAGAGCACAATGCCTGACCCATTT	CCAGAGAGCACAATGCCTGACCCATTT	7687	VQSRTrancheINDEL99.50to99.90	0	none	0	0	134	1e-6
chr8-143559296-CGAGAGCACAATGCCTGACCCATTT-CCCAAGGAGAGCACAATGCCTGACCCATTT	chr8	143559296	CGAGAGCACAATGCCTGACCCATTT	CCCAAGGAGAGCACAATGCCTGACCCATTT	7687	VQSRTrancheINDEL99.50to99.90	0	none	0	0	134	1e-6
chr8-143559296-CGAGAGCACAATGCCTGACCCATTT-CCCAGAGAGCACAATGCCTGACCCATTT	chr8	143559296	CGAGAGCACAATGCCTGACCCATTT	CCCAGAGAGCACAATGCCTGACCCATTT	7687	VQSRTrancheINDEL99.50to99.90	0	none	0	0	134	1e-6
chr8-143559296-CGAGAGCACAATGCCTGACCCATTT-CCCCATTT	chr8	143559296	CGAGAGCACAATGCCTGACCCATTT	CCCCATTT	7687	VQSRTrancheINDEL99.50to99.90	0	none	1.6699999999999994e-4	0	134	1.6699999999999994e-4
chr8-143559296-CGAGAGCACAATGCCTGACCCATTT-CCCCCTGGAGAGCACAATGCCTGACCCATTT	chr8	143559296	CGAGAGCACAATGCCTGACCCATTT	CCCCCTGGAGAGCACAATGCCTGACCCATTT	7687	VQSRTrancheINDEL99.50to99.90	0	none	0	1	134	1e-6
chr8-143559296-CGAGAGCACAATGCCTGACCCATTT-CCCGGAGAGCACAATGCCTGACCCATTT	chr8	143559296	CGAGAGCACAATGCCTGACCCATTT	CCCGGAGAGCACAATGCCTGACCCATTT	7687	VQSRTrancheINDEL99.50to99.90	0	none	0	0	134	1e-6
chr8-143559296-CGAGAGCACAATGCCTGACCCATTT-CCGGGGGAGAGCACAATGCCTGACCCATTT	chr8	143559296	CGAGAGCACAATGCCTGACCCATTT	CCGGGGGAGAGCACAATGCCTGACCCATTT	7687	VQSRTrancheINDEL99.50to99.90	0	none	0	0	134	1e-6
chr8-143559296-CGAGAGCACAATGCCTGACCCATTT-CGAGCACAATGCCTGACCCATTT	chr8	143559296	CGAGAGCACAATGCCTGACCCATTT	CGAGCACAATGCCTGACCCATTT	7687	VQSRTrancheINDEL99.50to99.90	0	none	0	0	134	1e-6
chr8-143559296-CGAGAGCACAATGCCTGACCCATTT-GGAGAGCACAATGCCTGACCCATTT	chr8	143559296	CGAGAGCACAATGCCTGACCCATTT	GGAGAGCACAATGCCTGACCCATTT	7687	VQSRTrancheINDEL99.50to99.90	0	none	9e-6	0	134	9e-6
chr8-143559296-CGAGAGCACAATGCCTGACCCATTT-TGAGAGCACAATGCCTGACCCATTT	chr8	143559296	CGAGAGCACAATGCCTGACCCATTT	TGAGAGCACAATGCCTGACCCATTT	7687	VQSRTrancheINDEL99.50to99.90	0	none	1.47e-4	0	134	1.47e-4
chr8-143559298-AGAGC-*	chr8	143559298	AGAGC	*	11191	VQSRTrancheINDEL99.90to99.95	0	none	3.3700000000000044e-4	0	4	3.3700000000000044e-4
chr8-143559298-AGAGC-A	chr8	143559298	AGAGC	A	11191	VQSRTrancheINDEL99.90to99.95	0	none	0	1	4	1e-6
chr8-143559298-AGAGC-CGAGC	chr8	143559298	AGAGC	CGAGC	11191	VQSRTrancheINDEL99.90to99.95	0	none	9.610000000000004e-4	0	4	9.610000000000004e-4
chr8-143559298-AGAGC-GGAGC	chr8	143559298	AGAGC	GGAGC	11191	VQSRTrancheINDEL99.90to99.95	0	none	1.87e-4	0	4	1.87e-4
chr8-143559299-GA-*	chr8	143559299	GA	*	466	VQSRTrancheINDEL99.90to99.95	0	none	3.150000000000005e-4	1	4	3.150000000000005e-4
chr8-143559299-GA-AA	chr8	143559299	GA	AA	466	VQSRTrancheINDEL99.90to99.95	0	none	8.9e-5	0	4	8.9e-5
chr8-143559299-GA-G	chr8	143559299	GA	G	466	VQSRTrancheINDEL99.90to99.95	0	none	0	0	4	1e-6
chr8-143559300-A-*	chr8	143559300	A	*	1213	VQSRTrancheSNP99.80to99.90	0	none	2.500000000000001e-4	1	4	2.500000000000001e-4
chr8-143559300-A-G	chr8	143559300	A	G	1213	VQSRTrancheSNP99.80to99.90	0	none	9e-6	0	4	9e-6
chr8-143559300-A-T	chr8	143559300	A	T	1213	VQSRTrancheSNP99.80to99.90	0	none	0	0	4	1e-6
chr8-143559583-A-*	chr8	143559583	A	*	39638157	PASS	0	none	0	0	134	1e-6
chr8-143559583-A-C	chr8	143559583	A	C	39638157	PASS	0.87979	eas	0.7742300000000004	111	134	0.87979
chr8-143559981-GAGGGC-G	chr8	143559981	GAGGGC	G	15143501.97	PASS	0.18003	afr	0.018621	0	134	0.18003
chr8-143559981-GAGGGC-GAGGGCAGGGC	chr8	143559981	GAGGGC	GAGGGCAGGGC	15143501.97	PASS	0	none	0.094209	11	134	0.094209
chr8-143559981-GAGGGC-GAGGGCAGGGCAGGGC	chr8	143559981	GAGGGC	GAGGGCAGGGCAGGGC	15143501.97	PASS	0	none	0.14498800000000003	17	134	0.14498800000000003
chr8-143559981-GAGGGC-GAGGGCAGGGCAGGGCAGGGC	chr8	143559981	GAGGGC	GAGGGCAGGGCAGGGCAGGGC	15143501.97	PASS	0	none	0.03897300000000001	5	134	0.03897300000000001
chr8-143559981-GAGGGC-GAGGGCAGGGCAGGGCAGGGCAGGGC	chr8	143559981	GAGGGC	GAGGGCAGGGCAGGGCAGGGCAGGGC	15143501.97	PASS	0	none	0.005262	0	134	0.005262
chr8-143559981-GAGGGC-GAGGGCAGGGCAGGGCAGGGCAGGGCAGGGC	chr8	143559981	GAGGGC	GAGGGCAGGGCAGGGCAGGGCAGGGCAGGGC	15143501.97	PASS	0	none	0.00122899999999999	0	134	0.00122899999999999
chr8-143559981-GAGGGC-GAGGGCAGGGCAGGGCAGGGCAGGGCAGGGCAGGGC	chr8	143559981	GAGGGC	GAGGGCAGGGCAGGGCAGGGCAGGGCAGGGCAGGGC	15143501.97	PASS	0	none	1.0799999999999996e-4	0	134	1.0799999999999996e-4
chr8-143560008-T-C	chr8	143560008	T	C	43720313	PASS	0.99818	nfe	0.9737380000000004	133	134	0.99818
chr8-143560070-T-C	chr8	143560070	T	C	116157	PASS	0.063764	amr	0.003499	1	132	0.063764
chr8-143560074-A-G	chr8	143560074	A	G	5954158	PASS	0.25158	mid	0.193488	22	132	0.25158
chr8-143560111-C-T	chr8	143560111	C	T	1122789	PASS	0.054022	mid	0.036708	3	132	0.054022
chr8-143560320-G-A	chr8	143560320	G	A	5020120	PASS	0.27107	mid	0.194377	22	132	0.27107
chr8-143560426-T-C	chr8	143560426	T	C	12906108	PASS	0.83665	eas	0.5724150000000003	76	134	0.83665
chr8-143560456-A-G	chr8	143560456	A	G	22910343	PASS	0.99716	nfe	0.9655270000000008	134	134	0.99716
chr8-143560479-C-T	chr8	143560479	C	T	2330	PASS	1.9248e-4	afr	3.6999999999999985e-5	1	134	1.9248e-4
chr8-143560645-C-T	chr8	143560645	C	T	529739	PASS	0.028255	nfe	0.016696	5	134	0.028255
chr8-143560684-G-A	chr8	143560684	G	A	6083528	PASS	0.25832	mid	0.191369	22	134	0.25832
chr8-143560711-G-A	chr8	143560711	G	A	1165365	PASS	0.056944	mid	0.03694900000000002	3	134	0.056944
chr8-143560735-G-A	chr8	143560735	G	A	517	PASS	1.41e-5	nfe	0	1	134	1.41e-5
chr8-143560762-G-A	chr8	143560762	G	A	1076499	PASS	0.056716	mid	0.03700300000000002	3	134	0.056716
chr8-143560774-G-A	chr8	143560774	G	A	422490	PASS	0.022105	nfe	0.015722	2	134	0.022105
chr8-143560816-T-C	chr8	143560816	T	C	26261778	PASS	0.99821	nfe	0.966963	133	134	0.99821
chr8-143560999-C-T	chr8	143560999	C	T	11600458	PASS	0.4246	eas	0.227311	29	134	0.4246
chr8-143561151-A-G	chr8	143561151	A	G	41528039	PASS	0.95624	eas	0.7819500000000007	98	134	0.95624
chr8-143561433-G-A	chr8	143561433	G	A	17656008	PASS	0.59392	sas	0.47360599999999936	54	134	0.59392
chr8-143561645-G-C	chr8	143561645	G	C	13980708	PASS	0.25904	afr	0.20269	22	134	0.25904
chr8-143561645-G-T	chr8	143561645	G	T	13980708	PASS	0.42141	eas	0.239883	31	134	0.42141
chr8-143561915-G-A	chr8	143561915	G	A	1900337	PASS	0.057608	mid	0.03777500000000001	2	134	0.057608
chr8-143562235-G-A	chr8	143562235	G	A	16690819	PASS	0.21408	nfe	0.188539	35	134	0.21408
chr8-143562413-G-A	chr8	143562413	G	A	65534372	PASS	2.65e-6	nfe	9e-6	0	134	9e-6
chr8-143562413-G-C	chr8	143562413	G	C	65534372	PASS	0.95598	eas	0.782952	98	134	0.95598
chr8-143562424-C-T	chr8	143562424	C	T	568439	PASS	0.017935	sas	0.006783	2	134	0.017935
chr8-143562494-G-A	chr8	143562494	G	A	71843	PASS	1.1584e-4	sas	9e-6	0	134	1.1584e-4
chr8-143562494-G-T	chr8	143562494	G	T	71843	PASS	0.0046665	sas	7.510000000000005e-4	2	134	0.0046665
chr8-143562617-T-A	chr8	143562617	T	A	59757519	PASS	0.95692	eas	0.7812180000000007	98	134	0.95692
chr8-143563095-T-*	chr8	143563095	T	*	6909347.97	PASS	0	none	0	0	14	1e-6
chr8-143563095-T-TCTGG	chr8	143563095	T	TCTGG	6909347.97	PASS	0.23017	afr	0.138266	7	14	0.23017
chr8-143563112-A-*	chr8	143563112	A	*	6114	VQSRTrancheSNP99.80to99.90	0	none	2.2000000000000003e-5	0	0	2.2000000000000003e-5
chr8-143563112-A-G	chr8	143563112	A	G	6114	VQSRTrancheSNP99.80to99.90	0.0026409	nfe	0.005345	0	0	0.005345
chr8-143563112-A-T	chr8	143563112	A	T	6114	VQSRTrancheSNP99.80to99.90	1.423e-5	nfe	0.002881	0	0	0.002881
chr8-143563117-T-*	chr8	143563117	T	*	15079	VQSRTrancheINDEL99.95to100.00	0	none	9e-6	0	0	9e-6
chr8-143563117-T-G	chr8	143563117	T	G	15079	VQSRTrancheINDEL99.95to100.00	4.581e-4	eas	0.02757200000000002	0	0	0.02757200000000002
chr8-143563117-T-TG	chr8	143563117	T	TG	15079	VQSRTrancheINDEL99.95to100.00	0	none	9e-6	0	0	9e-6
chr8-143563117-T-TTGGGGGGGGTGGGGGG	chr8	143563117	T	TTGGGGGGGGTGGGGGG	15079	VQSRTrancheINDEL99.95to100.00	0	none	0	0	0	1e-6
chr8-143566574-A-*	chr8	143566574	A	*	131921	PASS	0	none	0	0	0	1e-6
chr8-143566574-A-G	chr8	143566574	A	G	131921	PASS	0.75489	nfe	0.09306400000000002	0	0	0.75489
chr8-143566902-G-A	chr8	143566902	G	A	299	PASS	5.3831e-4	nfe	2.2000000000000003e-5	0	4	5.3831e-4
chr8-143566986-G-A	chr8	143566986	G	A	548378	PASS	0.19507	nfe	0.07311400000000001	7	32	0.19507
chr8-143566987-T-A	chr8	143566987	T	A	548379	PASS	0.19774	nfe	0.07311400000000001	7	32	0.19774
chr8-143566987-T-G	chr8	143566987	T	G	548379	PASS	0	none	9e-6	0	32	9e-6
chr8-143567022-A-C	chr8	143567022	A	C	2714011	PASS	0	none	0	0	34	1e-6
chr8-143567022-A-G	chr8	143567022	A	G	2714011	PASS	0.94244000000000006	eas	0.32846399999999965	27	34	0.94244000000000006
chr8-143567083-T-C	chr8	143567083	T	C	4237029	PASS	0.94207	eas	0.2869339999999993	28	38	0.94207
chr8-143567095-G-C	chr8	143567095	G	C	1517070	PASS	0.37749	eas	0.09443500000000002	16	34	0.37749
chr8-143567191-G-A	chr8	143567191	G	A	199	PASS	6.0877e-4	amr	0	1	106	6.0877e-4
chr8-143567371-GC-AC	chr8	143567371	GC	AC	2503988	PASS	0	none	2.2000000000000003e-5	0	122	2.2000000000000003e-5
chr8-143567371-GC-CC	chr8	143567371	GC	CC	2503988	PASS	0	none	9e-6	0	122	9e-6
chr8-143567371-GC-G	chr8	143567371	GC	G	2503988	PASS	0	none	0	0	122	1e-6
chr8-143567371-GC-GAC	chr8	143567371	GC	GAC	2503988	PASS	0	none	9e-6	0	122	9e-6
chr8-143567371-GC-GCC	chr8	143567371	GC	GCC	2503988	PASS	0	none	0.13143800000000003	31	122	0.13143800000000003
chr8-143567371-GC-TC	chr8	143567371	GC	TC	2503988	PASS	0	none	0	0	122	1e-6
chr8-143567380-A-*	chr8	143567380	A	*	17233240	PASS	0	none	9e-6	0	132	9e-6
chr8-143567380-A-G	chr8	143567380	A	G	17233240	PASS	0.99767	nfe	0.7943120000000004	131	132	0.99767
chr8-143567392-C-G	chr8	143567392	C	G	144564	PASS	0.013367	nfe	0.00919799999999998	1	134	0.013367
chr8-143567431-A-G	chr8	143567431	A	G	21825443	PASS	0.99801	nfe	0.935638	133	134	0.99801
chr8-143567431-A-T	chr8	143567431	A	T	21825443	PASS	0	none	9e-6	0	134	9e-6
chr8-143567455-T-A	chr8	143567455	T	A	23302420	PASS	0	none	9e-6	0	134	9e-6
chr8-143567455-T-C	chr8	143567455	T	C	23302420	PASS	0.99813	nfe	0.9500540000000008	133	134	0.99813
chr8-143567479-G-A	chr8	143567479	G	A	7645	PASS	1.2812e-4	nfe	1.6699999999999994e-4	1	134	1.6699999999999994e-4
chr8-143567479-G-C	chr8	143567479	G	C	7645	PASS	0	none	0	0	134	1e-6
chr8-143567480-C-A	chr8	143567480	C	A	5699154	PASS	0.41876	eas	0.25709899999999974	30	134	0.41876
chr8-143567480-C-T	chr8	143567480	C	T	5699154	PASS	4.16e-6	nfe	3.6999999999999985e-5	0	134	3.6999999999999985e-5
chr8-143567520-C-T	chr8	143567520	C	T	19061682	PASS	0.95271	eas	0.7662130000000001	99	134	0.95271
chr8-143567798-C-G	chr8	143567798	C	G	23631945	PASS	9.308e-4	nfe	1.6699999999999994e-4	0	134	9.308e-4
chr8-143567798-C-T	chr8	143567798	C	T	23631945	PASS	0.95716	eas	0.7724160000000004	99	134	0.95716
chr8-143568333-G-A	chr8	143568333	G	A	14044174	PASS	0.59986	sas	0.4774739999999994	53	134	0.59986
chr8-143568340-G-A	chr8	143568340	G	A	7969219	PASS	0.41185	eas	0.2990249999999998	46	134	0.41185
chr8-143568377-G-A	chr8	143568377	G	A	8288674	PASS	0.41205	eas	0.28727899999999995	46	134	0.41205
chr8-143568380-T-C	chr8	143568380	T	C	31537538	PASS	0.99819	nfe	0.9715160000000004	133	134	0.99819
chr8-143568656-C-A	chr8	143568656	C	A	1492	PASS	0	none	0	1	134	1e-6
chr8-143568755-A-*	chr8	143568755	A	*	14441840	PASS	0	none	0	0	134	1e-6
chr8-143568755-A-G	chr8	143568755	A	G	14441840	PASS	3.4e-7	nfe	0	0	134	1e-6
chr8-143568755-A-T	chr8	143568755	A	T	14441840	PASS	0.87192	eas	0.7607430000000001	111	134	0.87192
chr8-143568759-A-T	chr8	143568759	A	T	3956	VQSRTrancheSNP99.80to99.90	0.0020076	nfe	0.002289	1	124	0.002289
chr8-143568769-A-C	chr8	143568769	A	C	23276	VQSRTrancheSNP99.70to99.80	4.2735e-4	nfe	9e-6	0	98	4.2735e-4
chr8-143568769-A-G	chr8	143568769	A	G	23276	VQSRTrancheSNP99.70to99.80	7.47e-6	nfe	3.6999999999999985e-5	0	98	3.6999999999999985e-5
chr8-143568769-A-T	chr8	143568769	A	T	23276	VQSRTrancheSNP99.70to99.80	0.017672	eas	0.01368499999999999	6	98	0.017672
chr8-143568777-A-G	chr8	143568777	A	G	6674	VQSRTrancheSNP99.80to99.90	2.33e-6	nfe	5.2999999999999994e-5	0	112	5.2999999999999994e-5
chr8-143568777-A-T	chr8	143568777	A	T	6674	VQSRTrancheSNP99.80to99.90	0.012341	nfe	0.004925	1	112	0.012341
chr8-143568861-C-*	chr8	143568861	C	*	14844	PASS	0	none	9e-6	0	134	9e-6
chr8-143568861-C-T	chr8	143568861	C	T	14844	PASS	0.0018049	nfe	6.100000000000004e-4	1	134	0.0018049
chr8-143568892-A-G	chr8	143568892	A	G	2296976	PASS	0.23973	mid	0.180131	22	134	0.23973
chr8-143568973-C-*	chr8	143568973	C	*	6420128	PASS	0	none	0	0	130	1e-6
chr8-143568973-C-G	chr8	143568973	C	G	6420128	PASS	0	none	9e-6	0	130	9e-6
chr8-143568973-C-T	chr8	143568973	C	T	6420128	PASS	0.9954	nfe	0.8728190000000003	129	130	0.9954
chr8-143568980-G-A	chr8	143568980	G	A	8473	PASS	0.0026324	mid	0.00127799999999999	1	132	0.0026324
chr8-143569020-T-*	chr8	143569020	T	*	525	VQSRTrancheINDEL99.50to99.90	0	none	0	0	46	1e-6
chr8-143569020-T-C	chr8	143569020	T	C	525	VQSRTrancheINDEL99.50to99.90	0	none	0	0	46	1e-6
chr8-143569020-T-G	chr8	143569020	T	G	525	VQSRTrancheINDEL99.50to99.90	3.0155e-4	sas	2.720000000000003e-4	0	46	3.0155e-4
chr8-143569020-T-TGA	chr8	143569020	T	TGA	525	VQSRTrancheINDEL99.50to99.90	5.1e-6	nfe	5.2999999999999994e-5	0	46	5.2999999999999994e-5
chr8-143569022-A-*	chr8	143569022	A	*	43.97	VQSRTrancheINDEL99.50to99.90	0	none	0	0	10	1e-6
chr8-143569022-A-AGCG	chr8	143569022	A	AGCG	43.97	VQSRTrancheINDEL99.50to99.90	0	none	2.2000000000000003e-5	0	10	2.2000000000000003e-5
chr8-143569022-A-AGCGGGAGGGGCGGGACCCGGAGGCGGGGCGTTTGCTCACGTCGTCCAGTAGC	chr8	143569022	A	AGCGGGAGGGGCGGGACCCGGAGGCGGGGCGTTTGCTCACGTCGTCCAGTAGC	43.97	VQSRTrancheINDEL99.50to99.90	0	none	0	0	10	1e-6
chr8-143569313-C-T	chr8	143569313	C	T	40215	PASS	0.0072773	nfe	0.00352	1	90	0.0072773
chr8-143569384-A-*	chr8	143569384	A	*	25146730	PASS	0	none	0	0	130	1e-6
chr8-143569384-A-ACAGCGGGAG	chr8	143569384	A	ACAGCGGGAG	25146730	PASS	0	none	0	0	130	1e-6
chr8-143569384-A-ATGAGAGGGAGAAACAGGAGGGGCGGGGCGGGGCCTGGGAGGGAGAGACTGGGG	chr8	143569384	A	ATGAGAGGGAGAAACAGGAGGGGCGGGGCGGGGCCTGGGAGGGAGAGACTGGGG	25146730	PASS	0	none	0	0	130	1e-6
chr8-143569384-A-G	chr8	143569384	A	G	25146730	PASS	0.99799	nfe	0.8991240000000007	130	130	0.99799
chr8-143569406-C-*	chr8	143569406	C	*	27034236	PASS	0	none	0	0	130	1e-6
chr8-143569406-C-G	chr8	143569406	C	G	27034236	PASS	0.99816	nfe	0.90335	129	130	0.99816
chr8-143569782-A-G	chr8	143569782	A	G	80675	PASS	0.0033208	nfe	0.00101199999999999	1	134	0.0033208
chr8-143570111-T-A	chr8	143570111	T	A	14445701	PASS	0.4489	sas	0.28598299999999993	33	134	0.4489
chr8-143570223-CCCCTCCTCA-C	chr8	143570223	CCCCTCCTCA	C	11211301.97	PASS	1.8985e-4	afr	0	0	134	1.8985e-4
chr8-143570223-CCCCTCCTCA-CCCCTCCTCACCCTCCTCA	chr8	143570223	CCCCTCCTCA	CCCCTCCTCACCCTCCTCA	11211301.97	PASS	0	none	0.210267	31	134	0.210267
chr8-143570223-CCCCTCCTCA-CCCCTCCTCACCCTCCTCACCCTCCTCACCCTCCTCA	chr8	143570223	CCCCTCCTCA	CCCCTCCTCACCCTCCTCACCCTCCTCACCCTCCTCA	11211301.97	PASS	0	none	1.0799999999999996e-4	0	134	1.0799999999999996e-4
chr8-143570223-CCCCTCCTCA-CCCCTCCTCACCCTCCTCACCCTCCTCACCCTCCTCACCCTCCTCACCCTCCTCACCCTCCTCACCCTCCTCA	chr8	143570223	CCCCTCCTCA	CCCCTCCTCACCCTCCTCACCCTCCTCACCCTCCTCACCCTCCTCACCCTCCTCACCCTCCTCACCCTCCTCA	11211301.97	PASS	0	none	0	0	134	1e-6
chr8-143570405-T-A	chr8	143570405	T	A	263770	VQSRTrancheINDEL96.00to97.00	1.4203e-4	mid	3.6999999999999985e-5	0	134	1.4203e-4
chr8-143570405-T-TGGGCAGTGGGAGCTGAGA	chr8	143570405	T	TGGGCAGTGGGAGCTGAGA	263770	VQSRTrancheINDEL96.00to97.00	0.0071363	sas	0.004135	1	134	0.0071363
chr8-143570417-GC-G	chr8	143570417	GC	G	71203.97	PASS	7.331e-4	nfe	8.930000000000006e-4	1	134	8.930000000000006e-4
chr8-143570418-C-*	chr8	143570418	C	*	3689.97	PASS	0	none	8.920000000000005e-4	1	110	8.920000000000005e-4
chr8-143570418-C-CTGAGAGGGCAGTGGGAG	chr8	143570418	C	CTGAGAGGGCAGTGGGAG	3689.97	PASS	1.3135e-4	afr	9e-6	0	110	1.3135e-4
chr8-143570425-G-GGCAGTGGGA	chr8	143570425	G	GGCAGTGGGA	13352419.97	PASS	0.31626	sas	0.198647	25	134	0.31626
chr8-143570429-A-*	chr8	143570429	A	*	13226189.97	PASS	0	none	0.00101199999999999	0	132	0.00101199999999999
chr8-143570429-A-AGAGGG	chr8	143570429	A	AGAGGG	13226189.97	PASS	0.31986	sas	0.198636	25	132	0.31986
chr8-143570430-C-*	chr8	143570430	C	*	13200322	PASS	0	none	0.00101199999999999	0	132	0.00101199999999999
chr8-143570430-C-G	chr8	143570430	C	G	13200322	PASS	0.32018	sas	0.198636	25	132	0.32018
chr8-143570575-G-A	chr8	143570575	G	A	12294	PASS	8.39e-5	nfe	8.9e-5	1	134	8.9e-5
chr8-143570605-G-A	chr8	143570605	G	A	25936	PASS	7.9806e-4	afr	2.9400000000000004e-4	1	134	7.9806e-4
chr8-143570734-C-T	chr8	143570734	C	T	1008	PASS	2.3246e-4	nfe	0	1	134	2.3246e-4
chr8-143570763-A-G	chr8	143570763	A	G	205366	PASS	0.0089348	mid	0.006421	2	134	0.0089348
chr8-143570826-G-*	chr8	143570826	G	*	43271	VQSRTrancheINDEL99.95to100.00	0	none	1.6699999999999994e-4	0	134	1.6699999999999994e-4
chr8-143570826-G-C	chr8	143570826	G	C	43271	VQSRTrancheINDEL99.95to100.00	0.001381	sas	0.00186699999999999	0	134	0.00186699999999999
chr8-143570826-G-GC	chr8	143570826	G	GC	43271	VQSRTrancheINDEL99.95to100.00	0.0011013	nfe	6.800000000000003e-4	1	134	0.0011013
chr8-143570826-G-GCC	chr8	143570826	G	GCC	43271	VQSRTrancheINDEL99.95to100.00	5.439e-4	nfe	1.47e-4	0	134	5.439e-4
chr8-143570826-G-GCCC	chr8	143570826	G	GCCC	43271	VQSRTrancheINDEL99.95to100.00	0.0011694	sas	8.69e-4	0	134	0.0011694
chr8-143570826-G-GCCCC	chr8	143570826	G	GCCCC	43271	VQSRTrancheINDEL99.95to100.00	1.1902e-4	afr	3.6999999999999985e-5	0	134	1.1902e-4
chr8-143570826-G-GCCCCCCCCCCCCCC	chr8	143570826	G	GCCCCCCCCCCCCCC	43271	VQSRTrancheINDEL99.95to100.00	3.834e-5	sas	0	0	134	3.834e-5
chr8-143570826-G-GGC	chr8	143570826	G	GGC	43271	VQSRTrancheINDEL99.95to100.00	2.2948e-4	nfe	8.9e-5	0	134	2.2948e-4
chr8-143570826-G-GGCC	chr8	143570826	G	GGCC	43271	VQSRTrancheINDEL99.95to100.00	1.6614e-4	nfe	5.2999999999999994e-5	0	134	1.6614e-4
chr8-143570829-AC-*	chr8	143570829	AC	*	212417	VQSRTrancheINDEL99.95to100.00	0	none	1.88e-4	0	96	1.88e-4
chr8-143570829-AC-A	chr8	143570829	AC	A	212417	VQSRTrancheINDEL99.95to100.00	1.067e-5	nfe	0	0	96	1.067e-5
chr8-143570829-AC-ACC	chr8	143570829	AC	ACC	212417	VQSRTrancheINDEL99.95to100.00	0	none	0.00101099999999999	2	96	0.00101099999999999
chr8-143570829-AC-ACCC	chr8	143570829	AC	ACCC	212417	VQSRTrancheINDEL99.95to100.00	0	none	1.0799999999999996e-4	0	96	1.0799999999999996e-4
chr8-143570829-AC-ACCCC	chr8	143570829	AC	ACCCC	212417	VQSRTrancheINDEL99.95to100.00	0	none	9.150000000000004e-4	0	96	9.150000000000004e-4
chr8-143570829-AC-ACCCCC	chr8	143570829	AC	ACCCCC	212417	VQSRTrancheINDEL99.95to100.00	0	none	7.099999999999998e-5	0	96	7.099999999999998e-5
chr8-143570829-AC-ACCCCCC	chr8	143570829	AC	ACCCCCC	212417	VQSRTrancheINDEL99.95to100.00	0	none	2.2000000000000003e-5	0	96	2.2000000000000003e-5
chr8-143570829-AC-ACCCCCCC	chr8	143570829	AC	ACCCCCCC	212417	VQSRTrancheINDEL99.95to100.00	0	none	4.950000000000003e-4	0	96	4.950000000000003e-4
chr8-143570829-AC-ACCCCCCCC	chr8	143570829	AC	ACCCCCCCC	212417	VQSRTrancheINDEL99.95to100.00	0	none	2.5100000000000014e-4	0	96	2.5100000000000014e-4
chr8-143570829-AC-ACCCCCCCCC	chr8	143570829	AC	ACCCCCCCCC	212417	VQSRTrancheINDEL99.95to100.00	0	none	1.27e-4	0	96	1.27e-4
chr8-143570829-AC-ACCCCCCCCCC	chr8	143570829	AC	ACCCCCCCCCC	212417	VQSRTrancheINDEL99.95to100.00	0	none	9e-6	0	96	9e-6
chr8-143570829-AC-CC	chr8	143570829	AC	CC	212417	VQSRTrancheINDEL99.95to100.00	0	none	0.021927	3	96	0.021927
chr8-143570836-AC-*	chr8	143570836	AC	*	436757	ExcessHet	0	none	7.099999999999998e-5	0	88	7.099999999999998e-5
chr8-143570836-AC-A	chr8	143570836	AC	A	436757	ExcessHet	3.3252e-4	afr	9e-6	0	88	3.3252e-4
chr8-143570836-AC-ACC	chr8	143570836	AC	ACC	436757	ExcessHet	0	none	3.6999999999999985e-5	0	88	3.6999999999999985e-5
chr8-143570836-AC-ACCCCTCC	chr8	143570836	AC	ACCCCTCC	436757	ExcessHet	0	none	0	0	88	1e-6
chr8-143570836-AC-ACCCCTTC	chr8	143570836	AC	ACCCCTTC	436757	ExcessHet	0	none	3.6999999999999985e-5	0	88	3.6999999999999985e-5
chr8-143570836-AC-CC	chr8	143570836	AC	CC	436757	ExcessHet	0	none	0.06720700000000002	5	88	0.06720700000000002
chr8-143570836-AC-TC	chr8	143570836	AC	TC	436757	ExcessHet	0	none	3.600000000000004e-4	0	88	3.600000000000004e-4
chr8-143570841-CG-AG	chr8	143570841	CG	AG	15587614	PASS	0	none	0	0	132	1e-6
chr8-143570841-CG-C	chr8	143570841	CG	C	15587614	PASS	0	none	3.6999999999999985e-5	0	132	3.6999999999999985e-5
chr8-143570841-CG-CCCCCCCCCCCCCCCGTG	chr8	143570841	CG	CCCCCCCCCCCCCCCGTG	15587614	PASS	0	none	0	0	132	1e-6
chr8-143570841-CG-CTG	chr8	143570841	CG	CTG	15587614	PASS	0	none	4.730000000000004e-4	0	132	4.730000000000004e-4
chr8-143570841-CG-TG	chr8	143570841	CG	TG	15587614	PASS	0	none	0.6182580000000002	90	132	0.6182580000000002
chr8-143570842-G-*	chr8	143570842	G	*	457201	ExcessHet	0	none	3.6999999999999985e-5	0	76	3.6999999999999985e-5
chr8-143570842-G-A	chr8	143570842	G	A	457201	ExcessHet	2.1923e-4	sas	9e-6	0	76	2.1923e-4
chr8-143570842-G-C	chr8	143570842	G	C	457201	ExcessHet	0.083806	sas	0.047618	3	76	0.083806
chr8-143570842-G-GC	chr8	143570842	G	GC	457201	ExcessHet	8.5496e-4	nfe	3.6999999999999985e-5	0	76	8.5496e-4
chr8-143570842-G-T	chr8	143570842	G	T	457201	ExcessHet	0.012892	amr	0.00822299999999999	0	76	0.012892
chr8-143570848-A-*	chr8	143570848	A	*	537492	ExcessHet	0	none	0	0	40	1e-6
chr8-143570848-A-C	chr8	143570848	A	C	537492	ExcessHet	0.1489	sas	0.07550900000000002	1	40	0.1489
chr8-143571048-A-G	chr8	143571048	A	G	31723117	PASS	0.99835	nfe	0.9892660000000004	134	134	0.99835
chr8-143572079-G-A	chr8	143572079	G	A	28737296	PASS	0.53054	nfe	0.4295509999999998	74	134	0.53054
chr8-143572085-A-G	chr8	143572085	A	G	55523817	PASS	0.85661	eas	0.7866900000000001	112	134	0.85661
chr8-143572313-G-A	chr8	143572313	G	A	3492844	PASS	0.13301	sas	0.093028	12	134	0.13301
chr8-143572412-C-A	chr8	143572412	C	A	43505270	PASS	0.85613	eas	0.7965220000000005	112	134	0.85613
chr8-143572412-C-G	chr8	143572412	C	G	43505270	PASS	0	none	0	0	134	1e-6
chr8-143572416-G-C	chr8	143572416	G	C	57641037	PASS	0.99814	nfe	0.9863930000000002	134	134	0.99814
chr8-143572416-G-T	chr8	143572416	G	T	57641037	PASS	0	none	0	0	134	1e-6
chr8-143572424-G-*	chr8	143572424	G	*	18975034	PASS	0	none	0	0	134	1e-6
chr8-143572424-G-T	chr8	143572424	G	T	18975034	PASS	0.52866	nfe	0.42595499999999975	74	134	0.52866
chr8-143572523-G-C	chr8	143572523	G	C	24087485	PASS	0.53102	nfe	0.4297129999999998	74	134	0.53102
chr8-143572523-G-T	chr8	143572523	G	T	24087485	PASS	2.5306e-4	sas	9e-6	0	134	2.5306e-4
chr8-143574017-C-T	chr8	143574017	C	T	235409	PASS	0.59161	nfe	0.13422000000000003	0	0	0.59161
chr8-143574562-T-G	chr8	143574562	T	G	107698	PASS	0.008679	nfe	0.005031	2	132	0.008679
chr8-143574584-T-C	chr8	143574584	T	C	16662140	PASS	0.75917	nfe	0.6749810000000006	102	134	0.75917
chr8-143574594-CG-C	chr8	143574594	CG	C	1664949	PASS	0	none	0	0	134	1e-6
chr8-143574594-CG-TG	chr8	143574594	CG	TG	1664949	PASS	0	none	0.071576	10	134	0.071576
chr8-143574595-G-*	chr8	143574595	G	*	17143784	PASS	0	none	0	0	134	1e-6
chr8-143574595-G-A	chr8	143574595	G	A	17143784	PASS	0.75917	nfe	0.6766330000000007	102	134	0.75917
chr8-143574807-G-A	chr8	143574807	G	A	2070884	PASS	8.014e-5	nfe	2.2000000000000003e-5	0	134	8.014e-5
chr8-143574807-G-C	chr8	143574807	G	C	2070884	PASS	0.065369	mid	0.04067800000000002	3	134	0.065369
chr8-143574982-C-A	chr8	143574982	C	A	4517616	PASS	7.4e-7	nfe	0	0	134	1e-6
chr8-143574982-C-G	chr8	143574982	C	G	4517616	PASS	0.14593	eas	0.07993700000000001	10	134	0.14593
chr8-143575099-G-C	chr8	143575099	G	C	37585621	PASS	0.72563	nfe	0.6655590000000005	98	134	0.72563
chr8-143575430-G-A	chr8	143575430	G	A	4309246	PASS	0.14696	sas	0.103043	14	134	0.14696
chr8-143575631-G-A	chr8	143575631	G	A	6346238	PASS	0.22589	sas	0.182637	22	134	0.22589
chr8-143575769-GGGTGGGGAAGGAGGTGGCACTGCCCTGGGTGGGGAAGGGGGTGGCAGTGCCCTGGGTGGGGAAGGAGGTGCCAGTGCCCTA-*	chr8	143575769	GGGTGGGGAAGGAGGTGGCACTGCCCTGGGTGGGGAAGGGGGTGGCAGTGCCCTGGGTGGGGAAGGAGGTGCCAGTGCCCTA	*	1078130.97	VQSRTrancheINDEL99.50to99.90	0	none	0.002715	0	126	0.002715
chr8-143575769-GGGTGGGGAAGGAGGTGGCACTGCCCTGGGTGGGGAAGGGGGTGGCAGTGCCCTGGGTGGGGAAGGAGGTGCCAGTGCCCTA-G	chr8	143575769	GGGTGGGGAAGGAGGTGGCACTGCCCTGGGTGGGGAAGGGGGTGGCAGTGCCCTGGGTGGGGAAGGAGGTGCCAGTGCCCTA	G	1078130.97	VQSRTrancheINDEL99.50to99.90	0.30887	afr	0.14666	12	126	0.30887
chr8-143575772-T-*	chr8	143575772	T	*	1038	PASS	0	none	0.14864	12	30	0.14864
chr8-143575772-T-G	chr8	143575772	T	G	1038	PASS	1.7095e-4	eas	3.3700000000000044e-4	0	30	3.3700000000000044e-4
chr8-143575774-G-*	chr8	143575774	G	*	81	VQSRTrancheSNP99.90to99.95	0	none	0.148955	12	126	0.148955
chr8-143575774-G-T	chr8	143575774	G	T	81	VQSRTrancheSNP99.90to99.95	0	none	0	0	126	1e-6
chr8-143575778-AG-*	chr8	143575778	AG	*	1825	VQSRTrancheINDEL96.00to97.00	0	none	0.148548	12	30	0.148548
chr8-143575778-AG-A	chr8	143575778	AG	A	1825	VQSRTrancheINDEL96.00to97.00	0	none	0	0	30	1e-6
chr8-143575778-AG-CG	chr8	143575778	AG	CG	1825	VQSRTrancheINDEL96.00to97.00	0	none	6.999999999999998e-5	0	30	6.999999999999998e-5
chr8-143575781-A-*	chr8	143575781	A	*	43	PASS	0	none	0.148519	12	30	0.148519
chr8-143575781-A-G	chr8	143575781	A	G	43	PASS	1.4547e-4	sas	2.2000000000000003e-5	0	30	1.4547e-4
chr8-143575782-GGTGGC-*	chr8	143575782	GGTGGC	*	19344.97	VQSRTrancheINDEL96.00to97.00	0	none	0.147507	12	126	0.147507
chr8-143575782-GGTGGC-G	chr8	143575782	GGTGGC	G	19344.97	VQSRTrancheINDEL96.00to97.00	0.001104	nfe	9.160000000000004e-4	1	126	0.001104
chr8-143575783-G-*	chr8	143575783	G	*	710	PASS	0	none	0.14861100000000002	13	126	0.14861100000000002
chr8-143575783-G-A	chr8	143575783	G	A	710	PASS	2.2227e-4	nfe	3.6999999999999985e-5	0	126	2.2227e-4
chr8-143575785-G-*	chr8	143575785	G	*	1911	VQSRTrancheSNP99.80to99.90	0	none	0.148592	13	126	0.148592
chr8-143575785-G-A	chr8	143575785	G	A	1911	VQSRTrancheSNP99.80to99.90	8.13e-6	sas	3.6999999999999985e-5	0	126	3.6999999999999985e-5
chr8-143575788-ACTGCCCTGGGTGGGGAAGGGGGTGGCAGTGCCCTGGGTGGGGAAGGAGGTGCCAGTGCCCTAGGTGGGGAAGGAGG-*	chr8	143575788	ACTGCCCTGGGTGGGGAAGGGGGTGGCAGTGCCCTGGGTGGGGAAGGAGGTGCCAGTGCCCTAGGTGGGGAAGGAGG	*	18857.97	VQSRTrancheINDEL97.00to99.00	0	none	0.14741300000000002	12	114	0.14741300000000002
chr8-143575788-ACTGCCCTGGGTGGGGAAGGGGGTGGCAGTGCCCTGGGTGGGGAAGGAGGTGCCAGTGCCCTAGGTGGGGAAGGAGG-A	chr8	143575788	ACTGCCCTGGGTGGGGAAGGGGGTGGCAGTGCCCTGGGTGGGGAAGGAGGTGCCAGTGCCCTAGGTGGGGAAGGAGG	A	18857.97	VQSRTrancheINDEL97.00to99.00	0.0015778	nfe	9.160000000000004e-4	1	114	0.0015778
chr8-143575789-CTGCCCTGGGTGGGGAAGGGGGTGGCAG-*	chr8	143575789	CTGCCCTGGGTGGGGAAGGGGGTGGCAG	*	762	VQSRTrancheINDEL99.00to99.50	0	none	0.147879	13	100	0.147879
chr8-143575789-CTGCCCTGGGTGGGGAAGGGGGTGGCAG-C	chr8	143575789	CTGCCCTGGGTGGGGAAGGGGGTGGCAG	C	762	VQSRTrancheINDEL99.00to99.50	2.5218e-4	amr	0	0	100	2.5218e-4
chr8-143575789-CTGCCCTGGGTGGGGAAGGGGGTGGCAG-CTGCCCTGGGTGGGGAAGGGGGTGGCAGTGCCCTGGGTGGGGAAGGGGGTGGCAG	chr8	143575789	CTGCCCTGGGTGGGGAAGGGGGTGGCAG	CTGCCCTGGGTGGGGAAGGGGGTGGCAGTGCCCTGGGTGGGGAAGGGGGTGGCAG	762	VQSRTrancheINDEL99.00to99.50	0	none	9e-6	0	100	9e-6
chr8-143575789-CTGCCCTGGGTGGGGAAGGGGGTGGCAG-GTGCCCTGGGTGGGGAAGGGGGTGGCAG	chr8	143575789	CTGCCCTGGGTGGGGAAGGGGGTGGCAG	GTGCCCTGGGTGGGGAAGGGGGTGGCAG	762	VQSRTrancheINDEL99.00to99.50	0	none	0	0	100	1e-6
chr8-143575792-C-*	chr8	143575792	C	*	876	PASS	0	none	0.148043	13	134	0.148043
chr8-143575792-C-A	chr8	143575792	C	A	876	PASS	0	none	0	0	134	1e-6
chr8-143575795-T-*	chr8	143575795	T	*	735	PASS	0	none	0.14767000000000002	13	46	0.14767000000000002
chr8-143575795-T-A	chr8	143575795	T	A	735	PASS	0	none	0	0	46	1e-6
chr8-143575795-T-G	chr8	143575795	T	G	735	PASS	0	none	0	0	46	1e-6
chr8-143575796-GGGT-*	chr8	143575796	GGGT	*	3479.97	VQSRTrancheINDEL99.50to99.90	0	none	0.147924	13	134	0.147924
chr8-143575796-GGGT-G	chr8	143575796	GGGT	G	3479.97	VQSRTrancheINDEL99.50to99.90	5.6777e-4	afr	1.0799999999999996e-4	0	134	5.6777e-4
chr8-143575799-TGGG-*	chr8	143575799	TGGG	*	22666	VQSRTrancheINDEL97.00to99.00	0	none	0.14783100000000002	13	38	0.14783100000000002
chr8-143575799-TGGG-CGGG	chr8	143575799	TGGG	CGGG	22666	VQSRTrancheINDEL97.00to99.00	0	none	0	0	38	1e-6
chr8-143575799-TGGG-GGGG	chr8	143575799	TGGG	GGGG	22666	VQSRTrancheINDEL97.00to99.00	0	none	3.590000000000004e-4	0	38	3.590000000000004e-4
chr8-143575799-TGGG-T	chr8	143575799	TGGG	T	22666	VQSRTrancheINDEL97.00to99.00	0.018217	sas	0.002358	0	38	0.018217
chr8-143575802-G-*	chr8	143575802	G	*	866	PASS	0	none	0.15061700000000003	13	134	0.15061700000000003
chr8-143575802-G-C	chr8	143575802	G	C	866	PASS	1.11e-6	nfe	0	0	134	1.11e-6
chr8-143575805-A-*	chr8	143575805	A	*	330	PASS	0	none	0.147457	13	38	0.147457
chr8-143575805-A-C	chr8	143575805	A	C	330	PASS	4.704e-5	eas	0	0	38	4.704e-5
chr8-143575805-A-T	chr8	143575805	A	T	330	PASS	0	none	9e-6	0	38	9e-6
chr8-143575808-G-*	chr8	143575808	G	*	640	VQSRTrancheSNP99.80to99.90	0	none	0.147843	13	134	0.147843
chr8-143575808-G-A	chr8	143575808	G	A	640	VQSRTrancheSNP99.80to99.90	2.811e-5	amr	9e-6	0	134	2.811e-5
chr8-143575808-G-T	chr8	143575808	G	T	640	VQSRTrancheSNP99.80to99.90	6.21e-6	nfe	0	0	134	6.21e-6
chr8-143575811-T-*	chr8	143575811	T	*	79	PASS	0	none	0.14749800000000002	13	48	0.14749800000000002
chr8-143575811-T-G	chr8	143575811	T	G	79	PASS	4.74e-6	nfe	3.6999999999999985e-5	0	48	3.6999999999999985e-5
chr8-143575813-GCAGTGCCCTGGGTGGGGAAGGAGGTGC-*	chr8	143575813	GCAGTGCCCTGGGTGGGGAAGGAGGTGC	*	330.97	VQSRTrancheINDEL99.00to99.50	0	none	0.147843	13	134	0.147843
chr8-143575813-GCAGTGCCCTGGGTGGGGAAGGAGGTGC-G	chr8	143575813	GCAGTGCCCTGGGTGGGGAAGGAGGTGC	G	330.97	VQSRTrancheINDEL99.00to99.50	2.821e-5	amr	0	0	134	2.821e-5
chr8-143575816-G-*	chr8	143575816	G	*	13184	VQSRTrancheSNP99.80to99.90	0	none	0.147908	13	134	0.147908
chr8-143575816-G-C	chr8	143575816	G	C	13184	VQSRTrancheSNP99.80to99.90	0.0092746	sas	5.190000000000003e-4	0	134	0.0092746
chr8-143575817-T-*	chr8	143575817	T	*	434	VQSRTrancheSNP99.80to99.90	0	none	0.14738500000000002	13	40	0.14738500000000002
chr8-143575817-T-A	chr8	143575817	T	A	434	VQSRTrancheSNP99.80to99.90	0	none	0	0	40	1e-6
chr8-143575822-T-*	chr8	143575822	T	*	646	VQSRTrancheSNP99.80to99.90	0	none	0.147575	13	94	0.147575
chr8-143575822-T-C	chr8	143575822	T	C	646	VQSRTrancheSNP99.80to99.90	3.69e-6	nfe	0	0	94	3.69e-6
chr8-143575823-GGGTGGGGAAGGAGGTGCCAGTGCCCTA-*	chr8	143575823	GGGTGGGGAAGGAGGTGCCAGTGCCCTA	*	11863.97	VQSRTrancheINDEL97.00to99.00	0	none	0.14777300000000002	13	134	0.14777300000000002
chr8-143575823-GGGTGGGGAAGGAGGTGCCAGTGCCCTA-G	chr8	143575823	GGGTGGGGAAGGAGGTGCCAGTGCCCTA	G	11863.97	VQSRTrancheINDEL97.00to99.00	0.0085581	sas	4.730000000000004e-4	0	134	0.0085581
chr8-143575827-GGGGAAGGAGGTGCCAGTGCCCTAGGT-*	chr8	143575827	GGGGAAGGAGGTGCCAGTGCCCTAGGT	*	20246.97	VQSRTrancheINDEL96.00to97.00	0	none	0.148312	13	134	0.148312
chr8-143575827-GGGGAAGGAGGTGCCAGTGCCCTAGGT-G	chr8	143575827	GGGGAAGGAGGTGCCAGTGCCCTAGGT	G	20246.97	VQSRTrancheINDEL96.00to97.00	0.023688	afr	6.340000000000003e-4	0	134	0.023688
chr8-143575837-G-*	chr8	143575837	G	*	1521	PASS	0	none	0.149093	13	134	0.149093
chr8-143575837-G-A	chr8	143575837	G	A	1521	PASS	0.0019401	sas	3.6999999999999985e-5	0	134	0.0019401
chr8-143575847-C-*	chr8	143575847	C	*	427	VQSRTrancheSNP99.80to99.90	0	none	0.149012	13	132	0.149012
chr8-143575847-C-T	chr8	143575847	C	T	427	VQSRTrancheSNP99.80to99.90	3.666e-5	nfe	0	0	132	3.666e-5
chr8-143575848-C-*	chr8	143575848	C	*	1704	PASS	0	none	0.14893900000000002	13	114	0.14893900000000002
chr8-143575848-C-G	chr8	143575848	C	G	1704	PASS	9.04e-6	nfe	8.9e-5	0	114	8.9e-5
chr8-143575850-A-*	chr8	143575850	A	*	904	PASS	0	none	0.148591	13	28	0.148591
chr8-143575850-A-C	chr8	143575850	A	C	904	PASS	0	none	0	0	28	1e-6
chr8-143575850-A-G	chr8	143575850	A	G	904	PASS	8.0966e-4	afr	2.08e-4	0	28	8.0966e-4
chr8-143575851-G-*	chr8	143575851	G	*	219	VQSRTrancheSNP99.80to99.90	0	none	0.00214	1	128	0.00214
chr8-143575851-G-C	chr8	143575851	G	C	219	VQSRTrancheSNP99.80to99.90	0	none	0	0	128	1e-6
chr8-143576200-C-T	chr8	143576200	C	T	3850302	PASS	0.34673	eas	0.163888	13	134	0.34673
chr8-143576335-C-T	chr8	143576335	C	T	915476	PASS	0.13243	amr	0.041798	5	134	0.13243
chr8-143576541-G-A	chr8	143576541	G	A	24388053	PASS	0.62845	nfe	0.5289290000000006	90	134	0.62845
chr8-143576541-G-C	chr8	143576541	G	C	24388053	PASS	6.256e-5	sas	3.6999999999999985e-5	0	134	6.256e-5
chr8-143576544-C-T	chr8	143576544	C	T	7318	PASS	5.6e-5	nfe	7.099999999999998e-5	1	134	7.099999999999998e-5
chr8-143576560-G-A	chr8	143576560	G	A	959567	PASS	0.0506	mid	0.02465	3	134	0.0506
chr8-143577082-T-C	chr8	143577082	T	C	3036	PASS	1.32e-6	nfe	0	1	134	1.32e-6
chr8-143577438-A-G	chr8	143577438	A	G	34715480	PASS	0.76306	nfe	0.7152180000000001	104	134	0.76306
chr8-143577779-C-A	chr8	143577779	C	A	8417581	PASS	0.33899	eas	0.12352	10	134	0.33899
chr8-143577876-G-A	chr8	143577876	G	A	11112368	PASS	0.22734	sas	0.17452700000000002	21	134	0.22734
chr8-143578019-A-G	chr8	143578019	A	G	19835436	PASS	0.7113	eas	0.6674270000000004	95	128	0.7113
chr8-143578039-T-*	chr8	143578039	T	*	160	PASS	0	none	0	0	114	1e-6
chr8-143578039-T-C	chr8	143578039	T	C	160	PASS	0	none	9e-6	0	114	9e-6
chr8-143578039-T-G	chr8	143578039	T	G	160	PASS	1.377e-5	nfe	2.09e-4	1	114	2.09e-4
chr8-143578053-T-*	chr8	143578053	T	*	85	PASS	0	none	0	0	100	1e-6
chr8-143578053-T-G	chr8	143578053	T	G	85	PASS	4.96e-6	sas	2.5100000000000014e-4	0	100	2.5100000000000014e-4
chr8-143578087-G-A	chr8	143578087	G	A	3761754	PASS	0	none	9e-6	0	134	9e-6
chr8-143578087-G-T	chr8	143578087	G	T	3761754	PASS	0.34733	afr	0.128361	10	134	0.34733
chr8-143578341-C-CG	chr8	143578341	C	CG	4198480.97	PASS	0.3176	eas	0.13764300000000002	13	120	0.3176
chr8-143578343-C-*	chr8	143578343	C	*	4254294	PASS	0	none	7.500000000000004e-4	0	122	7.500000000000004e-4
chr8-143578343-C-A	chr8	143578343	C	A	4254294	PASS	9.148e-5	amr	2.2000000000000003e-5	0	122	9.148e-5
chr8-143578343-C-CCCGA	chr8	143578343	C	CCCGA	4254294	PASS	0.31765	eas	0.13765	13	122	0.31765
chr8-143578343-C-G	chr8	143578343	C	G	4254294	PASS	7.2937e-4	sas	0.00184099999999999	0	122	0.00184099999999999
chr8-143578347-GC-*	chr8	143578347	GC	*	2061	PASS	0	none	4.500000000000005e-4	0	120	4.500000000000005e-4
chr8-143578347-GC-AC	chr8	143578347	GC	AC	2061	PASS	0	none	2.2000000000000003e-5	0	120	2.2000000000000003e-5
chr8-143578347-GC-CC	chr8	143578347	GC	CC	2061	PASS	0	none	0	0	120	1e-6
chr8-143578347-GC-G	chr8	143578347	GC	G	2061	PASS	9.681e-5	eas	7.270000000000005e-4	0	120	7.270000000000005e-4
chr8-143578347-GC-GACCCAC	chr8	143578347	GC	GACCCAC	2061	PASS	0	none	0	0	120	1e-6
chr8-143578353-A-*	chr8	143578353	A	*	21225351	PASS	0	none	4.720000000000004e-4	0	118	4.720000000000004e-4
chr8-143578353-A-C	chr8	143578353	A	C	21225351	PASS	3.4e-7	nfe	8.9e-5	0	118	8.9e-5
chr8-143578353-A-G	chr8	143578353	A	G	21225351	PASS	0.99822	nfe	0.8578500000000004	118	118	0.99822
chr8-143578375-A-*	chr8	143578375	A	*	992544	PASS	0	none	3.6999999999999985e-5	0	96	3.6999999999999985e-5
chr8-143578375-A-C	chr8	143578375	A	C	992544	PASS	0	none	9e-6	0	96	9e-6
chr8-143578375-A-G	chr8	143578375	A	G	992544	PASS	0.13998	eas	0.05591600000000001	6	96	0.13998
chr8-143578405-C-*	chr8	143578405	C	*	9030704	PASS	0	none	9e-6	0	76	9e-6
chr8-143578405-C-G	chr8	143578405	C	G	9030704	PASS	0.72635	nfe	0.5459800000000001	57	76	0.72635
chr8-143578526-A-AC	chr8	143578526	A	AC	2680860	PASS	0.5919	nfe	0.3490919999999996	21	30	0.5919
chr8-143578526-A-ACC	chr8	143578526	A	ACC	2680860	PASS	0	none	0	0	30	1e-6
chr8-143578526-A-C	chr8	143578526	A	C	2680860	PASS	1.93e-6	nfe	1.6699999999999994e-4	0	30	1.6699999999999994e-4
chr8-143578544-A-G	chr8	143578544	A	G	40561	PASS	0	none	9e-6	0	32	9e-6
chr8-143578544-A-T	chr8	143578544	A	T	40561	PASS	0.051342	afr	0.004225	0	32	0.051342
chr8-143578574-G-*	chr8	143578574	G	*	16294	PASS	0	none	2.2000000000000003e-5	0	14	2.2000000000000003e-5
chr8-143578574-G-T	chr8	143578574	G	T	16294	PASS	0.0055995	nfe	0.0020830000000000002	0	14	0.0055995
chr8-143578634-A-C	chr8	143578634	A	C	3504	PASS	0	none	0	0	8	1e-6
chr8-143578634-A-G	chr8	143578634	A	G	3504	PASS	5.6972e-4	amr	3.590000000000004e-4	0	8	5.6972e-4
chr8-143578634-A-T	chr8	143578634	A	T	3504	PASS	0	none	0	0	8	1e-6
chr8-143578658-C-A	chr8	143578658	C	A	2558336	PASS	0.99396	nfe	0.6327280000000004	4	4	0.99396
chr8-143579225-T-C	chr8	143579225	T	C	529090	PASS	0.69085	nfe	0.2737529999999994	0	0	0.69085
chr8-143579394-G-A	chr8	143579394	G	A	331963	PASS	0.31769	eas	0.08790900000000001	5	58	0.31769
chr8-143579394-G-T	chr8	143579394	G	T	331963	PASS	0	none	9e-6	0	58	9e-6
chr8-143579736-C-*	chr8	143579736	C	*	157317	PASS	0	none	0.00144799999999999	0	134	0.00144799999999999
chr8-143579736-C-CA	chr8	143579736	C	CA	157317	PASS	0.064564	afr	0.005468	1	134	0.064564
chr8-143579736-C-T	chr8	143579736	C	T	157317	PASS	0	none	0	0	134	1e-6
chr8-143580060-C-T	chr8	143580060	C	T	1126616	PASS	0.03523	nfe	0.02526000000000002	6	134	0.03523
chr8-143580183-G-A	chr8	143580183	G	A	24177764	PASS	0.6251	nfe	0.5195400000000007	90	134	0.6251
chr8-143580849-G-A	chr8	143580849	G	A	512977	PASS	0.02193	nfe	0.01246499999999998	1	134	0.02193
chr8-143580905-G-A	chr8	143580905	G	A	6424608	PASS	0.34185	eas	0.16251400000000002	14	134	0.34185
chr8-143580948-C-T	chr8	143580948	C	T	592770	PASS	0.033939	sas	0.01493299999999998	1	134	0.033939
chr8-143580994-C-T	chr8	143580994	C	T	46982	PASS	0.0015235	mid	7.740000000000004e-4	1	134	0.0015235
chr8-143581482-AGAGGTG-A	chr8	143581482	AGAGGTG	A	16969.97	PASS	0.0045343	sas	4.950000000000003e-4	1	134	0.0045343
chr8-143581483-G-*	chr8	143581483	G	*	787	PASS	0	none	4.950000000000003e-4	1	134	4.950000000000003e-4
chr8-143581483-G-A	chr8	143581483	G	A	787	PASS	0	none	9e-6	0	134	9e-6
chr8-143581491-G-A	chr8	143581491	G	A	9001890	PASS	0.61704	nfe	0.5002770000000006	90	134	0.61704
chr8-143581540-G-A	chr8	143581540	G	A	93409	PASS	0.012706	nfe	0.006835	3	134	0.012706
chr8-143586420-T-C	chr8	143586420	T	C	11726813	PASS	0.92328	nfe	0.8316820000000003	125	134	0.92328
chr8-143586586-C-T	chr8	143586586	C	T	966232	PASS	0.14178	eas	0.07063900000000001	9	134	0.14178
chr8-143586641-T-A	chr8	143586641	T	A	335394	PASS	0.035625	mid	0.02187100000000001	4	134	0.035625
chr8-143586674-C-T	chr8	143586674	C	T	129148	PASS	0.013291	nfe	0.006577	2	134	0.013291
chr8-143586994-G-A	chr8	143586994	G	A	770034	PASS	0.13912	eas	0.07210400000000002	8	130	0.13912
chr8-143587057-C-G	chr8	143587057	C	G	30943	PASS	0.046735	afr	0.00365	1	120	0.046735
chr8-143587057-C-T	chr8	143587057	C	T	30943	PASS	1.18e-6	nfe	0	0	120	1.18e-6
chr8-143587222-G-A	chr8	143587222	G	A	1334851	PASS	0.90811	nfe	0.5276940000000006	15	16	0.90811
chr8-143587254-TAA-AAA	chr8	143587254	TAA	AAA	25908	PASS	0	none	3.150000000000005e-4	0	2	3.150000000000005e-4
chr8-143587254-TAA-T	chr8	143587254	TAA	T	25908	PASS	0	none	0	0	2	1e-6
chr8-143587254-TAA-TA	chr8	143587254	TAA	TA	25908	PASS	0	none	0.006167	0	2	0.006167
chr8-143587254-TAA-TAAA	chr8	143587254	TAA	TAAA	25908	PASS	0	none	0.00981499999999999	0	2	0.00981499999999999
chr8-143587254-TAA-TAAAA	chr8	143587254	TAA	TAAAA	25908	PASS	0	none	5.2999999999999994e-5	0	2	5.2999999999999994e-5
chr8-143587254-TAA-TAAAAA	chr8	143587254	TAA	TAAAAA	25908	PASS	0	none	0	0	2	1e-6
chr8-143587254-TAA-TAAAAAAAAAAA	chr8	143587254	TAA	TAAAAAAAAAAA	25908	PASS	0	none	0	0	2	1e-6
chr8-143587333-ATT-*	chr8	143587333	ATT	*	7597	VQSRTrancheINDEL95.00to96.00	0	none	9e-6	0	0	9e-6
chr8-143587333-ATT-A	chr8	143587333	ATT	A	7597	VQSRTrancheINDEL95.00to96.00	0	none	1.27e-4	0	0	1.27e-4
chr8-143587333-ATT-AT	chr8	143587333	ATT	AT	7597	VQSRTrancheINDEL95.00to96.00	0	none	0.002581	0	0	0.002581
chr8-143587333-ATT-ATTT	chr8	143587333	ATT	ATTT	7597	VQSRTrancheINDEL95.00to96.00	0	none	0.00193399999999999	0	0	0.00193399999999999
chr8-143587333-ATT-ATTTT	chr8	143587333	ATT	ATTTT	7597	VQSRTrancheINDEL95.00to96.00	0	none	0	0	0	1e-6
chr8-143587333-ATT-TTT	chr8	143587333	ATT	TTT	7597	VQSRTrancheINDEL95.00to96.00	0	none	0	0	0	1e-6
chr8-143587342-T-G	chr8	143587342	T	G	56030	PASS	0.03407	sas	0.02640900000000001	0	0	0.03407
chr8-143587342-T-TTG	chr8	143587342	T	TTG	56030	PASS	0	none	4.03e-4	0	0	4.03e-4
chr8-143587403-C-T	chr8	143587403	C	T	435949	PASS	0.71037	nfe	0.24627	0	0	0.71037
chr8-143588683-G-A	chr8	143588683	G	A	5463	PASS	0.0010014	nfe	4.270000000000005e-4	1	130	0.0010014
chr8-143588683-G-C	chr8	143588683	G	C	5463	PASS	0	none	0	0	130	1e-6
chr8-143588780-C-T	chr8	143588780	C	T	11428379	PASS	0.85123	nfe	0.7327120000000007	116	134	0.85123
chr8-143588798-T-C	chr8	143588798	T	C	9434	PASS	7.8993e-4	nfe	2.7300000000000035e-4	1	134	7.8993e-4
chr8-143589024-C-T	chr8	143589024	C	T	65992	PASS	0.0017422	mid	8.930000000000006e-4	1	134	0.0017422
chr8-143589074-C-A	chr8	143589074	C	A	59549196	PASS	0.85489	nfe	0.783087	116	134	0.85489
chr8-143589074-C-G	chr8	143589074	C	G	59549196	PASS	0.14035	eas	0.07597000000000001	9	134	0.14035
chr8-143589200-G-A	chr8	143589200	G	A	2968	PASS	1.935e-5	nfe	0	1	134	1.935e-5
chr8-143589277-C-T	chr8	143589277	C	T	56933	PASS	0.0013749	nfe	9.87999999999999e-4	1	134	0.0013749
chr8-143589515-G-*	chr8	143589515	G	*	40467702	PASS	0	none	0	0	134	1e-6
chr8-143589515-G-C	chr8	143589515	G	C	40467702	PASS	0.99795	nfe	0.9663400000000008	134	134	0.99795
chr8-143589752-G-A	chr8	143589752	G	A	33366261	PASS	0.85516	nfe	0.7794040000000007	116	134	0.85516
chr8-143589786-G-A	chr8	143589786	G	A	3148171	PASS	0.14008	eas	0.07519300000000002	9	134	0.14008
chr8-143589786-G-T	chr8	143589786	G	T	3148171	PASS	0	none	0	0	134	1e-6
chr8-143589865-C-A	chr8	143589865	C	A	485161	PASS	1.95e-6	nfe	9e-6	0	134	9e-6
chr8-143589865-C-T	chr8	143589865	C	T	485161	PASS	0.011968	mid	0.01165299999999999	2	134	0.011968
chr8-143590371-T-C	chr8	143590371	T	C	16274305	PASS	0.92038	nfe	0.8112570000000002	125	134	0.92038
chr8-143590463-T-C	chr8	143590463	T	C	56553	PASS	0.061557	afr	0.005287	1	132	0.061557
chr8-143590872-A-C	chr8	143590872	A	C	250849	PASS	0.7715	nfe	0.153634	0	0	0.7715
chr8-143590927-G-A	chr8	143590927	G	A	12628	PASS	0	none	0.007714	0	0	0.007714
chr8-143598327-C-T	chr8	143598327	C	T	1502	PASS	9.7664e-4	amr	0	1	134	9.7664e-4
chr8-143598513-A-C	chr8	143598513	A	C	998	PASS	3.3e-7	nfe	0	1	118	1e-6
chr8-143598513-A-G	chr8	143598513	A	G	998	PASS	0.0033703	afr	9e-6	0	118	0.0033703
chr8-143598573-C-*	chr8	143598573	C	*	1538	VQSRTrancheSNP99.80to99.90	0	none	2.2000000000000003e-5	0	12	2.2000000000000003e-5
chr8-143598573-C-G	chr8	143598573	C	G	1538	VQSRTrancheSNP99.80to99.90	5.0213e-4	eas	0.002556	0	12	0.002556
chr8-143598586-A-*	chr8	143598586	A	*	8551	VQSRTrancheSNP99.80to99.90	0	none	0	0	6	1e-6
chr8-143598586-A-C	chr8	143598586	A	C	8551	VQSRTrancheSNP99.80to99.90	0.014556	eas	0.004452	1	6	0.014556
chr8-143598681-G-A	chr8	143598681	G	A	849	PASS	1.607e-5	nfe	0	1	134	1.607e-5
chr8-143598687-G-*	chr8	143598687	G	*	2793606	PASS	0	none	0	0	134	1e-6
chr8-143598687-G-A	chr8	143598687	G	A	2793606	PASS	0.091883	nfe	0.061189	11	134	0.091883
chr8-143599544-G-A	chr8	143599544	G	A	5262675	PASS	0.1402	eas	0.07291600000000001	9	134	0.1402
chr8-143599607-G-T	chr8	143599607	G	T	42993331	PASS	0.79255	nfe	0.7128630000000001	111	134	0.79255
chr8-143599834-C-T	chr8	143599834	C	T	608593	PASS	0.039181	mid	0.022241	4	134	0.039181
chr8-143600141-GGGC-CGGC	chr8	143600141	GGGC	CGGC	1672066	PASS	0	none	0.32111199999999934	78	124	0.32111199999999934
chr8-143600141-GGGC-G	chr8	143600141	GGGC	G	1672066	PASS	0	none	0	0	124	1e-6
chr8-143600195-C-G	chr8	143600195	C	G	556	PASS	0	none	3.6999999999999985e-5	0	86	3.6999999999999985e-5
chr8-143600258-C-T	chr8	143600258	C	T	20792	PASS	0.017466	nfe	0.006305	1	58	0.017466
chr8-143601764-C-T	chr8	143601764	C	T	97423	PASS	0.46232	nfe	0.06776700000000001	0	0	0.46232
chr8-143601805-A-G	chr8	143601805	A	G	116635	PASS	0.66538	nfe	0.08023500000000003	0	0	0.66538
chr8-143601980-T-C	chr8	143601980	T	C	112083	PASS	0.51408	nfe	0.076308	0	0	0.51408
chr8-143602045-A-G	chr8	143602045	A	G	73447	PASS	0.2613	nfe	0.05119100000000001	0	0	0.2613
chr8-143603896-C-CTTGT	chr8	143603896	C	CTTGT	44846.97	PASS	0.08884	nfe	0.02150100000000001	0	0	0.08884
chr8-143603899-CTTT-C	chr8	143603899	CTTT	C	12585	PASS	0	none	0	0	0	1e-6
chr8-143603899-CTTT-CT	chr8	143603899	CTTT	CT	12585	PASS	0	none	2.2000000000000003e-5	0	0	2.2000000000000003e-5
chr8-143603899-CTTT-CTT	chr8	143603899	CTTT	CTT	12585	PASS	0	none	5.2999999999999994e-5	0	0	5.2999999999999994e-5
chr8-143603899-CTTT-CTTTT	chr8	143603899	CTTT	CTTTT	12585	PASS	0	none	0.00136999999999999	0	0	0.00136999999999999
chr8-143603899-CTTT-CTTTTT	chr8	143603899	CTTT	CTTTTT	12585	PASS	0	none	1.87e-4	0	0	1.87e-4
chr8-143603899-CTTT-GTTT	chr8	143603899	CTTT	GTTT	12585	PASS	0	none	0.004298	0	0	0.004298
chr8-143603900-T-*	chr8	143603900	T	*	6824.97	PASS	0	none	1.27e-4	0	0	1.27e-4
chr8-143603900-T-TTTC	chr8	143603900	T	TTTC	6824.97	PASS	0	none	0.003082	0	0	0.003082
chr8-143605551-C-T	chr8	143605551	C	T	2585381	PASS	0.35215	eas	0.17420400000000005	26	134	0.35215
chr8-143606000-C-T	chr8	143606000	C	T	253126	PASS	0.067906	afr	0.006241	1	134	0.067906
chr8-143606178-G-T	chr8	143606178	G	T	2033070	PASS	0.069288	mid	0.053382	4	134	0.069288
chr8-143606337-T-A	chr8	143606337	T	A	286041	PASS	0.009232	nfe	0.006835	2	134	0.009232
chr8-143606566-C-G	chr8	143606566	C	G	40556454	PASS	0.53698	nfe	0.451347	76	134	0.53698
chr8-143606976-C-T	chr8	143606976	C	T	5323998	PASS	0.35059	eas	0.18323	26	134	0.35059
chr8-143607028-C-T	chr8	143607028	C	T	254846	PASS	0.068014	afr	0.006732	1	134	0.068014
chr8-143607119-C-T	chr8	143607119	C	T	1653864	PASS	0.081366	mid	0.06442700000000001	5	134	0.081366
chr8-143607176-C-T	chr8	143607176	C	T	162413	PASS	0.010068	nfe	0.00880799999999999	2	134	0.010068
chr8-143608330-C-T	chr8	143608330	C	T	69684	PASS	0.010199	nfe	0.006214	2	130	0.010199
chr8-143608478-G-C	chr8	143608478	G	C	948326	PASS	0.2963	afr	0.13981200000000002	5	68	0.2963
chr8-143608502-G-A	chr8	143608502	G	A	11445	PASS	0.010808	amr	0.00120199999999999	0	36	0.010808
chr8-143608662-C-A	chr8	143608662	C	A	835607	PASS	0.23013	afr	0.107004	0	0	0.23013
chr8-143608716-A-C	chr8	143608716	A	C	5212493	PASS	0.67701	nfe	0.45776399999999945	0	0	0.67701
chr8-143609342-G-C	chr8	143609342	G	C	1096610	PASS	0.13601	eas	0.073398	5	94	0.13601
chr8-143609592-C-T	chr8	143609592	C	T	143648	PASS	0.0096202	nfe	0.006525	1	134	0.0096202
chr8-143612720-G-C	chr8	143612720	G	C	10762086	PASS	0.61066	nfe	0.4917829999999994	82	134	0.61066
chr8-143612720-G-T	chr8	143612720	G	T	10762086	PASS	0	none	0	0	134	1e-6
chr8-143613006-C-T	chr8	143613006	C	T	9684097	PASS	0.5188	eas	0.202798	28	134	0.5188
chr8-143613148-G-A	chr8	143613148	G	A	204078	PASS	0.076545	amr	0.00355	1	134	0.076545
chr8-143613329-C-A	chr8	143613329	C	A	12154341	PASS	0.51934	eas	0.202825	28	134	0.51934
chr8-143613396-C-T	chr8	143613396	C	T	6854734	PASS	0.18307	amr	0.133767	16	134	0.18307
chr8-143613697-A-*	chr8	143613697	A	*	67673114	PASS	0	none	0	0	134	1e-6
chr8-143613697-A-G	chr8	143613697	A	G	67673114	PASS	0.9984	nfe	0.9905400000000004	134	134	0.9984
chr8-143614033-T-C	chr8	143614033	T	C	30999100	PASS	0.8738	nfe	0.8357730000000004	118	134	0.8738
chr8-143614033-T-G	chr8	143614033	T	G	30999100	PASS	0	none	0	0	134	1e-6
chr8-143614291-C-*	chr8	143614291	C	*	1772233	PASS	0	none	0	0	134	1e-6
chr8-143614291-C-T	chr8	143614291	C	T	1772233	PASS	0.048983	nfe	0.033171	8	134	0.048983
chr8-143614303-C-T	chr8	143614303	C	T	213902	PASS	0.0055427	nfe	0.003651	2	134	0.0055427
chr8-143614308-G-A	chr8	143614308	G	A	55846	PASS	0.0033625	nfe	7.980000000000003e-4	1	134	0.0033625
chr8-143614555-G-A	chr8	143614555	G	A	679631	PASS	0.019249	mid	0.01709200000000001	3	134	0.019249
chr8-143614871-A-G	chr8	143614871	A	G	23169457	PASS	0.64095	nfe	0.5241400000000007	85	134	0.64095
chr8-143615851-G-C	chr8	143615851	G	C	545969	PASS	0.13705	eas	0.076855	8	134	0.13705
chr8-143616204-G-A	chr8	143616204	G	A	36974	PASS	0.0013626	eas	7.740000000000004e-4	1	134	0.0013626
chr8-143616520-G-T	chr8	143616520	G	T	444465	PASS	0.023591	nfe	0.01277999999999999	1	134	0.023591
chr8-143616596-C-T	chr8	143616596	C	T	5857	PASS	3.85e-6	sas	2.2000000000000003e-5	1	134	2.2000000000000003e-5
chr8-143649856-G-A	chr8	143649856	G	A	17466165	PASS	0.65939	nfe	0.5514690000000001	98	134	0.65939
chr8-143649922-A-G	chr8	143649922	A	G	77735	PASS	0.0024179	nfe	0.00169399999999999	1	134	0.0024179
chr8-143650149-A-G	chr8	143650149	A	G	324425	PASS	0.0072156	mid	0.004493	1	134	0.0072156
chr8-143650280-G-A	chr8	143650280	G	A	21562089	PASS	0.33769	eas	0.2541839999999995	26	134	0.33769
chr8-143650280-G-T	chr8	143650280	G	T	21562089	PASS	4.351e-5	nfe	0	0	134	4.351e-5
chr8-143650318-A-T	chr8	143650318	A	T	420844	PASS	0.0069117	nfe	0.005005	2	134	0.0069117
chr8-143651479-TATAAA-T	chr8	143651479	TATAAA	T	165215.97	PASS	0.019582	afr	0.003423	1	134	0.019582
chr8-143651481-T-*	chr8	143651481	T	*	243	PASS	0	none	0.003423	1	134	0.003423
chr8-143651481-T-C	chr8	143651481	T	C	243	PASS	0	none	0	0	134	1e-6
chr8-143651635-C-T	chr8	143651635	C	T	3923357	PASS	0.33269	afr	0.241691	26	134	0.33269
chr8-143655657-ATTTT-A	chr8	143655657	ATTTT	A	38726.97	PASS	0	none	2.2000000000000003e-5	0	0	2.2000000000000003e-5
chr8-143655657-ATTTT-AT	chr8	143655657	ATTTT	AT	38726.97	PASS	0	none	3.810000000000003e-4	0	0	3.810000000000003e-4
chr8-143655657-ATTTT-ATT	chr8	143655657	ATTTT	ATT	38726.97	PASS	0	none	0.003335	0	0	0.003335
chr8-143655657-ATTTT-ATTT	chr8	143655657	ATTTT	ATTT	38726.97	PASS	0	none	0.024745	0	0	0.024745
chr8-143655657-ATTTT-ATTTTT	chr8	143655657	ATTTT	ATTTTT	38726.97	PASS	0	none	0.00173699999999999	0	0	0.00173699999999999
chr8-143655657-ATTTT-ATTTTTT	chr8	143655657	ATTTT	ATTTTTT	38726.97	PASS	0	none	2.2899999999999996e-4	0	0	2.2899999999999996e-4
chr8-143686786-G-A	chr8	143686786	G	A	70204	PASS	0.34158	nfe	0.05167	0	0	0.34158
chr8-143686808-CTTTTTT-C	chr8	143686808	CTTTTTT	C	24045	PASS	0	none	9e-6	0	0	9e-6
chr8-143686808-CTTTTTT-CT	chr8	143686808	CTTTTTT	CT	24045	PASS	0	none	0.01111599999999999	0	0	0.01111599999999999
chr8-143686808-CTTTTTT-CTTTT	chr8	143686808	CTTTTTT	CTTTT	24045	PASS	0	none	6.999999999999998e-5	0	0	6.999999999999998e-5
chr8-143686808-CTTTTTT-CTTTTT	chr8	143686808	CTTTTTT	CTTTTT	24045	PASS	0	none	0.00129699999999999	0	0	0.00129699999999999
chr8-143686808-CTTTTTT-CTTTTTTT	chr8	143686808	CTTTTTT	CTTTTTTT	24045	PASS	0	none	8.66e-4	0	0	8.66e-4
chr8-143686808-CTTTTTT-CTTTTTTTT	chr8	143686808	CTTTTTT	CTTTTTTTT	24045	PASS	0	none	3.6999999999999985e-5	0	0	3.6999999999999985e-5
chr8-143686808-CTTTTTT-TTTTTTT	chr8	143686808	CTTTTTT	TTTTTTT	24045	PASS	0	none	9e-6	0	0	9e-6
chr8-143686873-ATTT-A	chr8	143686873	ATTT	A	8523.97	PASS	0	none	9e-6	0	0	9e-6
chr8-143686873-ATTT-AT	chr8	143686873	ATTT	AT	8523.97	PASS	0	none	2.2000000000000003e-5	0	0	2.2000000000000003e-5
chr8-143686873-ATTT-ATT	chr8	143686873	ATTT	ATT	8523.97	PASS	0	none	9.370000000000004e-4	0	0	9.370000000000004e-4
chr8-143686873-ATTT-ATTTT	chr8	143686873	ATTT	ATTTT	8523.97	PASS	0	none	0.005499	0	0	0.005499
chr8-143686873-ATTT-ATTTTT	chr8	143686873	ATTT	ATTTTT	8523.97	PASS	0	none	9.370000000000004e-4	0	0	9.370000000000004e-4
chr8-143686873-ATTT-ATTTTTT	chr8	143686873	ATTT	ATTTTTT	8523.97	PASS	0	none	1.6699999999999994e-4	0	0	1.6699999999999994e-4
chr8-143686927-A-G	chr8	143686927	A	G	58338	PASS	0.17768	nfe	0.04103500000000001	0	0	0.17768
chr8-143687919-G-A	chr8	143687919	G	A	69605	PASS	0.17768	nfe	0.05015400000000002	0	0	0.17768
chr8-143687970-CTTTTTTTT-C	chr8	143687970	CTTTTTTTT	C	25109	PASS	0	none	9e-6	0	0	9e-6
chr8-143687970-CTTTTTTTT-CT	chr8	143687970	CTTTTTTTT	CT	25109	PASS	0	none	3.6999999999999985e-5	0	0	3.6999999999999985e-5
chr8-143687970-CTTTTTTTT-CTT	chr8	143687970	CTTTTTTTT	CTT	25109	PASS	0	none	8.9e-5	0	0	8.9e-5
chr8-143687970-CTTTTTTTT-CTTT	chr8	143687970	CTTTTTTTT	CTTT	25109	PASS	0	none	1.27e-4	0	0	1.27e-4
chr8-143687970-CTTTTTTTT-CTTTT	chr8	143687970	CTTTTTTTT	CTTTT	25109	PASS	0	none	5.160000000000003e-4	0	0	5.160000000000003e-4
chr8-143687970-CTTTTTTTT-CTTTTT	chr8	143687970	CTTTTTTTT	CTTTTT	25109	PASS	0	none	0.002281	0	0	0.002281
chr8-143687970-CTTTTTTTT-CTTTTTT	chr8	143687970	CTTTTTTTT	CTTTTTT	25109	PASS	0	none	0.00867199999999999	0	0	0.00867199999999999
chr8-143687970-CTTTTTTTT-CTTTTTTT	chr8	143687970	CTTTTTTTT	CTTTTTTT	25109	PASS	0	none	0.002681	0	0	0.002681
chr8-143687970-CTTTTTTTT-CTTTTTTTTT	chr8	143687970	CTTTTTTTT	CTTTTTTTTT	25109	PASS	0	none	1.27e-4	0	0	1.27e-4
chr8-143687970-CTTTTTTTT-CTTTTTTTTTT	chr8	143687970	CTTTTTTTT	CTTTTTTTTTT	25109	PASS	0	none	9e-6	0	0	9e-6
chr8-143687970-CTTTTTTTT-TTTTTTTTT	chr8	143687970	CTTTTTTTT	TTTTTTTTT	25109	PASS	0	none	9e-6	0	0	9e-6
chr8-143689981-TGG-T	chr8	143689981	TGG	T	9562995.97	PASS	4.01e-6	nfe	2.2000000000000003e-5	0	134	2.2000000000000003e-5
chr8-143689981-TGG-TG	chr8	143689981	TGG	TG	9562995.97	PASS	0	none	0.5404280000000004	93	134	0.5404280000000004
chr8-143689981-TGG-TGGG	chr8	143689981	TGG	TGGG	9562995.97	PASS	0	none	2.09e-4	0	134	2.09e-4
chr8-143690455-C-T	chr8	143690455	C	T	576	PASS	2.4606e-4	nfe	2.2000000000000003e-5	1	84	2.4606e-4
chr8-143690558-T-A	chr8	143690558	T	A	82	VQSRTrancheINDEL99.50to99.90	0	none	2.2000000000000003e-5	0	20	2.2000000000000003e-5
chr8-143690558-T-TA	chr8	143690558	T	TA	82	VQSRTrancheINDEL99.50to99.90	0	none	9e-6	0	20	9e-6
chr8-143690559-C-A	chr8	143690559	C	A	2138	VQSRTrancheINDEL99.95to100.00	2.985e-5	nfe	0.00105699999999999	0	20	0.00105699999999999
chr8-143690559-C-CA	chr8	143690559	C	CA	2138	VQSRTrancheINDEL99.95to100.00	0	none	8.9e-5	0	20	8.9e-5
chr8-143690559-C-CAA	chr8	143690559	C	CAA	2138	VQSRTrancheINDEL99.95to100.00	0	none	9e-6	0	20	9e-6
chr8-143690559-C-CAAA	chr8	143690559	C	CAAA	2138	VQSRTrancheINDEL99.95to100.00	0	none	0	0	20	1e-6
chr8-143690559-C-CAAAAAA	chr8	143690559	C	CAAAAAA	2138	VQSRTrancheINDEL99.95to100.00	0	none	9e-6	0	20	9e-6
chr8-143690559-C-T	chr8	143690559	C	T	2138	VQSRTrancheINDEL99.95to100.00	0	none	0	0	20	1e-6
chr8-143690566-GAA-AAA	chr8	143690566	GAA	AAA	105141	PASS	0	none	0.003008	0	8	0.003008
chr8-143690566-GAA-CAA	chr8	143690566	GAA	CAA	105141	PASS	0	none	9e-6	0	8	9e-6
chr8-143690566-GAA-G	chr8	143690566	GAA	G	105141	PASS	1.0642e-4	nfe	8.9e-5	0	8	1.0642e-4
chr8-143690566-GAA-GA	chr8	143690566	GAA	GA	105141	PASS	0	none	0.01338999999999999	0	8	0.01338999999999999
chr8-143690566-GAA-GAAA	chr8	143690566	GAA	GAAA	105141	PASS	0	none	0.04221300000000002	1	8	0.04221300000000002
chr8-143690566-GAA-GAAAA	chr8	143690566	GAA	GAAAA	105141	PASS	0	none	6.550000000000003e-4	0	8	6.550000000000003e-4
chr8-143690566-GAA-GAAAAA	chr8	143690566	GAA	GAAAAA	105141	PASS	0	none	0	0	8	1e-6
chr8-143690566-GAA-TAA	chr8	143690566	GAA	TAA	105141	PASS	0	none	0	0	8	1e-6
chr8-143690924-C-T	chr8	143690924	C	T	553721	PASS	0.10714	afr	0.03687000000000002	3	134	0.10714
chr8-143690977-C-T	chr8	143690977	C	T	790672	PASS	0.10804	afr	0.03766800000000001	3	134	0.10804
chr8-143691052-C-T	chr8	143691052	C	T	80914	PASS	0.0059468	afr	0.002389	1	134	0.0059468
chr8-143691748-G-A	chr8	143691748	G	A	806743	PASS	0.08336	afr	0.033278	3	134	0.08336
chr8-143691779-T-G	chr8	143691779	T	G	465719	PASS	0.036571	nfe	0.019598	5	134	0.036571
chr8-143691909-G-T	chr8	143691909	G	T	26660700	PASS	0.83261	nfe	0.7273500000000005	118	134	0.83261
chr8-143691919-A-C	chr8	143691919	A	C	28833948	PASS	0.85424	nfe	0.7807850000000007	121	134	0.85424
chr8-143692063-T-C	chr8	143692063	T	C	29287257	PASS	0.86075	nfe	0.7579600000000001	65	70	0.86075
chr8-143693547-G-A	chr8	143693547	G	A	394553	PASS	0.10842	afr	0.03548500000000001	3	134	0.10842
chr8-143693701-C-A	chr8	143693701	C	A	34750659	PASS	0.86069	nfe	0.7673780000000002	121	134	0.86069
chr8-143693939-A-G	chr8	143693939	A	G	65472097	PASS	0.99837	nfe	0.9874230000000004	134	134	0.99837
chr8-143694518-C-T	chr8	143694518	C	T	18496	PASS	7.2219e-4	nfe	3.6000000000000035e-4	1	134	7.2219e-4
chr8-143694543-A-C	chr8	143694543	A	C	24749493	PASS	0.86089	nfe	0.7661320000000001	121	134	0.86089
chr8-143694737-G-*	chr8	143694737	G	*	333142	PASS	0	none	1.88e-4	0	134	1.88e-4
chr8-143694737-G-A	chr8	143694737	G	A	333142	PASS	0.080473	afr	0.03056700000000002	3	134	0.080473
chr8-143694903-C-T	chr8	143694903	C	T	621048	PASS	0.71114	eas	0.152175	4	56	0.71114
chr8-143695072-T-C	chr8	143695072	T	C	115964	PASS	0.33173	eas	0.05507800000000001	0	0	0.33173
chr8-143695196-T-C	chr8	143695196	T	C	202792	PASS	0.70587	nfe	0.131646	0	0	0.70587
chr8-143695351-G-A	chr8	143695351	G	A	149995	PASS	0.49459	nfe	0.09729000000000002	0	0	0.49459
chr8-143698114-A-T	chr8	143698114	A	T	142219	PASS	0.66415	nfe	0.092048	0	0	0.66415
chr8-143698272-C-T	chr8	143698272	C	T	145	PASS	0	none	6.999999999999998e-5	0	0	6.999999999999998e-5
chr8-143706778-A-T	chr8	143706778	A	T	324411	PASS	0.031869	afr	0.006215	1	134	0.031869
chr8-143706910-G-A	chr8	143706910	G	A	280631	PASS	0.054158	afr	0.004979	1	134	0.054158
chr8-143707454-T-C	chr8	143707454	T	C	2385039	PASS	0.1926	afr	0.07288900000000001	7	134	0.1926
chr8-143707803-C-A	chr8	143707803	C	A	992301	PASS	0.028456	nfe	0.018542	6	134	0.028456
chr8-143714020-G-A	chr8	143714020	G	A	430	VQSRTrancheSNP99.80to99.90	0	none	1.87e-4	0	0	1.87e-4
chr8-143714025-C-T	chr8	143714025	C	T	398	VQSRTrancheSNP99.80to99.90	0	none	1.87e-4	0	0	1.87e-4
chr8-143716204-C-*	chr8	143716204	C	*	8865	PASS	0	none	0	0	34	1e-6
chr8-143716204-C-G	chr8	143716204	C	G	8865	PASS	0.0011557	nfe	4.710000000000004e-4	1	34	0.0011557
chr8-143716205-G-*	chr8	143716205	G	*	8675	PASS	0	none	0	0	34	1e-6
chr8-143716205-G-T	chr8	143716205	G	T	8675	PASS	0.0011337	nfe	4.710000000000004e-4	1	34	0.0011337
chr8-143716234-G-*	chr8	143716234	G	*	865475	PASS	0	none	9e-6	0	86	9e-6
chr8-143716234-G-T	chr8	143716234	G	T	865475	PASS	0.12936	nfe	0.08845800000000001	15	86	0.12936
chr8-143716311-G-*	chr8	143716311	G	*	33880	PASS	0	none	0	0	130	1e-6
chr8-143716311-G-C	chr8	143716311	G	C	33880	PASS	0.0038433	nfe	0.002065	1	130	0.0038433
chr8-143716340-C-T	chr8	143716340	C	T	450233	PASS	0.058516	mid	0.02634700000000002	6	134	0.058516
chr8-143716422-C-T	chr8	143716422	C	T	748129	PASS	0.15082	afr	0.03942600000000001	2	134	0.15082
chr8-143717621-T-C	chr8	143717621	T	C	88034	PASS	0.0075576	nfe	0.003195	2	134	0.0075576
chr8-143717834-G-A	chr8	143717834	G	A	35744813	PASS	0.81424	nfe	0.6859470000000001	105	134	0.81424
chr8-143717967-TC-T	chr8	143717967	TC	T	2418838.97	PASS	0.15327	afr	0.040012	2	134	0.15327
chr8-143718250-C-T	chr8	143718250	C	T	2715783	PASS	0.054196	nfe	0.04078500000000001	6	134	0.054196
chr8-143718382-C-*	chr8	143718382	C	*	45130322	PASS	0	none	0.00101199999999999	0	134	0.00101199999999999
chr8-143718382-C-CTGCGTGTCCCT	chr8	143718382	C	CTGCGTGTCCCT	45130322	PASS	0.0010532	amr	3.6000000000000035e-4	0	134	0.0010532
chr8-143718382-C-T	chr8	143718382	C	T	45130322	PASS	0.99677	nfe	0.984876	134	134	0.99677
chr8-143718713-ACT-*	chr8	143718713	ACT	*	8296	VQSRTrancheINDEL99.50to99.90	0	none	1.6699999999999994e-4	0	56	1.6699999999999994e-4
chr8-143718713-ACT-A	chr8	143718713	ACT	A	8296	VQSRTrancheINDEL99.50to99.90	0	none	0	0	56	1e-6
chr8-143718713-ACT-ACCT	chr8	143718713	ACT	ACCT	8296	VQSRTrancheINDEL99.50to99.90	0	none	9.620000000000004e-4	0	56	9.620000000000004e-4
chr8-143718713-ACT-ACGCT	chr8	143718713	ACT	ACGCT	8296	VQSRTrancheINDEL99.50to99.90	0	none	9e-6	0	56	9e-6
chr8-143718713-ACT-CCT	chr8	143718713	ACT	CCT	8296	VQSRTrancheINDEL99.50to99.90	0	none	0.006872	0	56	0.006872
chr8-143718715-TC-*	chr8	143718715	TC	*	59005	VQSRTrancheINDEL99.95to100.00	0	none	2.2999999999999995e-4	0	80	2.2999999999999995e-4
chr8-143718715-TC-AC	chr8	143718715	TC	AC	59005	VQSRTrancheINDEL99.95to100.00	0	none	1.6699999999999994e-4	1	80	1.6699999999999994e-4
chr8-143718715-TC-CC	chr8	143718715	TC	CC	59005	VQSRTrancheINDEL99.95to100.00	0	none	0.00991399999999998	0	80	0.00991399999999998
chr8-143718715-TC-GC	chr8	143718715	TC	GC	59005	VQSRTrancheINDEL99.95to100.00	0	none	0.003849	2	80	0.003849
chr8-143718715-TC-T	chr8	143718715	TC	T	59005	VQSRTrancheINDEL99.95to100.00	0	none	0	0	80	1e-6
chr8-143718715-TC-TAC	chr8	143718715	TC	TAC	59005	VQSRTrancheINDEL99.95to100.00	0	none	0	0	80	1e-6
chr8-143718715-TC-TCAC	chr8	143718715	TC	TCAC	59005	VQSRTrancheINDEL99.95to100.00	0	none	0	0	80	1e-6
chr8-143718715-TC-TCC	chr8	143718715	TC	TCC	59005	VQSRTrancheINDEL99.95to100.00	0	none	0.01181899999999999	0	80	0.01181899999999999
chr8-143718715-TC-TCCC	chr8	143718715	TC	TCCC	59005	VQSRTrancheINDEL99.95to100.00	0	none	1.0799999999999996e-4	0	80	1.0799999999999996e-4
chr8-143718715-TC-TCCCCCCCCGGGGGGGCCCCCCCCCCCCCCCCCCCC	chr8	143718715	TC	TCCCCCCCCGGGGGGGCCCCCCCCCCCCCCCCCCCC	59005	VQSRTrancheINDEL99.95to100.00	0	none	0	0	80	1e-6
chr8-143718715-TC-TGC	chr8	143718715	TC	TGC	59005	VQSRTrancheINDEL99.95to100.00	0	none	0.004205	1	80	0.004205
chr8-143718715-TC-TGCC	chr8	143718715	TC	TGCC	59005	VQSRTrancheINDEL99.95to100.00	0	none	2.2999999999999995e-4	0	80	2.2999999999999995e-4
chr8-143718715-TC-TGGC	chr8	143718715	TC	TGGC	59005	VQSRTrancheINDEL99.95to100.00	0	none	9e-6	0	80	9e-6
chr8-143718716-C-*	chr8	143718716	C	*	1100	VQSRTrancheINDEL99.95to100.00	0	none	1.0799999999999996e-4	0	50	1.0799999999999996e-4
chr8-143718716-C-A	chr8	143718716	C	A	1100	VQSRTrancheINDEL99.95to100.00	0	none	9e-6	0	50	9e-6
chr8-143718716-C-CGGG	chr8	143718716	C	CGGG	1100	VQSRTrancheINDEL99.95to100.00	0	none	0	0	50	1e-6
chr8-143718716-C-G	chr8	143718716	C	G	1100	VQSRTrancheINDEL99.95to100.00	9.865e-5	eas	4.04e-4	1	50	4.04e-4
chr8-143718716-C-T	chr8	143718716	C	T	1100	VQSRTrancheINDEL99.95to100.00	3.66e-6	nfe	5.2999999999999994e-5	0	50	5.2999999999999994e-5
chr8-143718721-CAGGTTG-*	chr8	143718721	CAGGTTG	*	168412	PASS	0	none	1.0799999999999996e-4	0	132	1.0799999999999996e-4
chr8-143718721-CAGGTTG-C	chr8	143718721	CAGGTTG	C	168412	PASS	7.0217e-4	sas	0.003727	0	132	0.003727
chr8-143718721-CAGGTTG-CAAGGTTG	chr8	143718721	CAGGTTG	CAAGGTTG	168412	PASS	0	none	0	0	132	1e-6
chr8-143718721-CAGGTTG-CCCGAGGTTG	chr8	143718721	CAGGTTG	CCCGAGGTTG	168412	PASS	0	none	3.6999999999999985e-5	1	132	3.6999999999999985e-5
chr8-143718721-CAGGTTG-CCCGGAGGTTG	chr8	143718721	CAGGTTG	CCCGGAGGTTG	168412	PASS	0	none	1.0799999999999996e-4	0	132	1.0799999999999996e-4
chr8-143718721-CAGGTTG-CCCGGGAGGTTG	chr8	143718721	CAGGTTG	CCCGGGAGGTTG	168412	PASS	0	none	1.27e-4	0	132	1.27e-4
chr8-143718721-CAGGTTG-CCCGGGGAGGTTG	chr8	143718721	CAGGTTG	CCCGGGGAGGTTG	168412	PASS	0	none	9e-6	0	132	9e-6
chr8-143718721-CAGGTTG-CCCGGGGGAGGTTG	chr8	143718721	CAGGTTG	CCCGGGGGAGGTTG	168412	PASS	0	none	0	0	132	1e-6
chr8-143718721-CAGGTTG-CCCGGTAGGTTG	chr8	143718721	CAGGTTG	CCCGGTAGGTTG	168412	PASS	0	none	1.27e-4	0	132	1.27e-4
chr8-143718721-CAGGTTG-CCCGGTGGAGGTTG	chr8	143718721	CAGGTTG	CCCGGTGGAGGTTG	168412	PASS	0	none	0	0	132	1e-6
chr8-143718721-CAGGTTG-CCGGGGAGGTTG	chr8	143718721	CAGGTTG	CCGGGGAGGTTG	168412	PASS	0	none	3.820000000000003e-4	0	132	3.820000000000003e-4
chr8-143718721-CAGGTTG-CCGGGGGAGGTTG	chr8	143718721	CAGGTTG	CCGGGGGAGGTTG	168412	PASS	0	none	3.6999999999999985e-5	0	132	3.6999999999999985e-5
chr8-143718721-CAGGTTG-CCGGGGGGAGGTTG	chr8	143718721	CAGGTTG	CCGGGGGGAGGTTG	168412	PASS	0	none	0	0	132	1e-6
chr8-143718721-CAGGTTG-CCGGGGGGGAGGTTG	chr8	143718721	CAGGTTG	CCGGGGGGGAGGTTG	168412	PASS	0	none	9e-6	0	132	9e-6
chr8-143718721-CAGGTTG-CGCGGGAGGTTG	chr8	143718721	CAGGTTG	CGCGGGAGGTTG	168412	PASS	0	none	0	0	132	1e-6
chr8-143718721-CAGGTTG-CGGGGAGGTTG	chr8	143718721	CAGGTTG	CGGGGAGGTTG	168412	PASS	0	none	1.0799999999999996e-4	0	132	1.0799999999999996e-4
chr8-143718721-CAGGTTG-CGGGGGAGGTTG	chr8	143718721	CAGGTTG	CGGGGGAGGTTG	168412	PASS	0	none	5.2999999999999994e-5	0	132	5.2999999999999994e-5
chr8-143718721-CAGGTTG-CGGGGGGAGGTTG	chr8	143718721	CAGGTTG	CGGGGGGAGGTTG	168412	PASS	0	none	3.6999999999999985e-5	0	132	3.6999999999999985e-5
chr8-143718721-CAGGTTG-CGGGGGGGGCGGGGGAGGTTG	chr8	143718721	CAGGTTG	CGGGGGGGGCGGGGGAGGTTG	168412	PASS	0	none	0	0	132	1e-6
chr8-143718721-CAGGTTG-CGTTG	chr8	143718721	CAGGTTG	CGTTG	168412	PASS	0	none	9e-6	0	132	9e-6
chr8-143718721-CAGGTTG-GAGGTTG	chr8	143718721	CAGGTTG	GAGGTTG	168412	PASS	0	none	0.01532699999999999	3	132	0.01532699999999999
chr8-143718722-AG-*	chr8	143718722	AG	*	90898	VQSRTrancheINDEL99.95to100.00	0	none	0.003972	0	40	0.003972
chr8-143718722-AG-A	chr8	143718722	AG	A	90898	VQSRTrancheINDEL99.95to100.00	0	none	0	0	40	1e-6
chr8-143718722-AG-ACG	chr8	143718722	AG	ACG	90898	VQSRTrancheINDEL99.95to100.00	0	none	1.27e-4	0	40	1.27e-4
chr8-143718722-AG-AGG	chr8	143718722	AG	AGG	90898	VQSRTrancheINDEL99.95to100.00	0	none	4.490000000000005e-4	0	40	4.490000000000005e-4
chr8-143718722-AG-AGGG	chr8	143718722	AG	AGGG	90898	VQSRTrancheINDEL99.95to100.00	0	none	0	0	40	1e-6
chr8-143718722-AG-CG	chr8	143718722	AG	CG	90898	VQSRTrancheINDEL99.95to100.00	0	none	0.02503700000000002	1	40	0.02503700000000002
chr8-143718722-AG-GG	chr8	143718722	AG	GG	90898	VQSRTrancheINDEL99.95to100.00	0	none	0.004023	1	40	0.004023
chr8-143718722-AG-TG	chr8	143718722	AG	TG	90898	VQSRTrancheINDEL99.95to100.00	0	none	9e-6	0	40	9e-6
chr8-143718725-TTG-*	chr8	143718725	TTG	*	25668	VQSRTrancheINDEL99.95to100.00	0	none	0.004813	0	36	0.004813
chr8-143718725-TTG-CTG	chr8	143718725	TTG	CTG	25668	VQSRTrancheINDEL99.95to100.00	0	none	3.6999999999999985e-5	0	36	3.6999999999999985e-5
chr8-143718725-TTG-GTG	chr8	143718725	TTG	GTG	25668	VQSRTrancheINDEL99.95to100.00	0	none	0.007411	1	36	0.007411
chr8-143718725-TTG-T	chr8	143718725	TTG	T	25668	VQSRTrancheINDEL99.95to100.00	0	none	0	0	36	1e-6
chr8-143718725-TTG-TCTG	chr8	143718725	TTG	TCTG	25668	VQSRTrancheINDEL99.95to100.00	0	none	9e-6	0	36	9e-6
chr8-143718725-TTG-TGGGTG	chr8	143718725	TTG	TGGGTG	25668	VQSRTrancheINDEL99.95to100.00	0	none	0	0	36	1e-6
chr8-143718725-TTG-TGGTG	chr8	143718725	TTG	TGGTG	25668	VQSRTrancheINDEL99.95to100.00	0	none	3.6999999999999985e-5	0	36	3.6999999999999985e-5
chr8-143718725-TTG-TGTG	chr8	143718725	TTG	TGTG	25668	VQSRTrancheINDEL99.95to100.00	0	none	0	0	36	1e-6
chr8-143718727-GCCCCCCCA-*	chr8	143718727	GCCCCCCCA	*	51681	VQSRTrancheINDEL99.95to100.00	0	none	0.003906	0	134	0.003906
chr8-143718727-GCCCCCCCA-CCCCCCCCA	chr8	143718727	GCCCCCCCA	CCCCCCCCA	51681	VQSRTrancheINDEL99.95to100.00	0	none	0.00189099999999999	0	134	0.00189099999999999
chr8-143718727-GCCCCCCCA-G	chr8	143718727	GCCCCCCCA	G	51681	VQSRTrancheINDEL99.95to100.00	4.49e-6	nfe	0	0	134	4.49e-6
chr8-143718727-GCCCCCCCA-GACCCCCCCCCA	chr8	143718727	GCCCCCCCA	GACCCCCCCCCA	51681	VQSRTrancheINDEL99.95to100.00	0	none	0	0	134	1e-6
chr8-143718727-GCCCCCCCA-GCCCCCCA	chr8	143718727	GCCCCCCCA	GCCCCCCA	51681	VQSRTrancheINDEL99.95to100.00	0	none	6.340000000000003e-4	1	134	6.340000000000003e-4
chr8-143718727-GCCCCCCCA-GCCCCCCCCA	chr8	143718727	GCCCCCCCA	GCCCCCCCCA	51681	VQSRTrancheINDEL99.95to100.00	0	none	9.160000000000004e-4	0	134	9.160000000000004e-4
chr8-143718727-GCCCCCCCA-GCCCCCCCCCA	chr8	143718727	GCCCCCCCA	GCCCCCCCCCA	51681	VQSRTrancheINDEL99.95to100.00	0	none	3.6999999999999985e-5	0	134	3.6999999999999985e-5
chr8-143718727-GCCCCCCCA-GCCCCCCCCCCCCCCCCCCCCCA	chr8	143718727	GCCCCCCCA	GCCCCCCCCCCCCCCCCCCCCCA	51681	VQSRTrancheINDEL99.95to100.00	0	none	0	0	134	1e-6
chr8-143718727-GCCCCCCCA-GCCCCCCCCCCCCCCCCCCCCCCCA	chr8	143718727	GCCCCCCCA	GCCCCCCCCCCCCCCCCCCCCCCCA	51681	VQSRTrancheINDEL99.95to100.00	0	none	0	0	134	1e-6
chr8-143718727-GCCCCCCCA-GCCCCCCCCCCCCCCCCCCCCCCCCCCCCA	chr8	143718727	GCCCCCCCA	GCCCCCCCCCCCCCCCCCCCCCCCCCCCCA	51681	VQSRTrancheINDEL99.95to100.00	0	none	3.6999999999999985e-5	0	134	3.6999999999999985e-5
chr8-143718727-GCCCCCCCA-GCCCCCCCCCCCCCCCCCCCCCCCCCCCCCA	chr8	143718727	GCCCCCCCA	GCCCCCCCCCCCCCCCCCCCCCCCCCCCCCA	51681	VQSRTrancheINDEL99.95to100.00	0	none	3.6999999999999985e-5	0	134	3.6999999999999985e-5
chr8-143718727-GCCCCCCCA-GGCCCCCCCCA	chr8	143718727	GCCCCCCCA	GGCCCCCCCCA	51681	VQSRTrancheINDEL99.95to100.00	0	none	1.6699999999999994e-4	0	134	1.6699999999999994e-4
chr8-143718727-GCCCCCCCA-GGCCCCCCCCCA	chr8	143718727	GCCCCCCCA	GGCCCCCCCCCA	51681	VQSRTrancheINDEL99.95to100.00	0	none	1.88e-4	0	134	1.88e-4
chr8-143718727-GCCCCCCCA-GGCCCCCCCCCCA	chr8	143718727	GCCCCCCCA	GGCCCCCCCCCCA	51681	VQSRTrancheINDEL99.95to100.00	0	none	7.099999999999998e-5	0	134	7.099999999999998e-5
chr8-143718727-GCCCCCCCA-GGCCCCCCCCCCCA	chr8	143718727	GCCCCCCCA	GGCCCCCCCCCCCA	51681	VQSRTrancheINDEL99.95to100.00	0	none	1.0799999999999996e-4	0	134	1.0799999999999996e-4
chr8-143718727-GCCCCCCCA-GGCCCCCCCCCCCCA	chr8	143718727	GCCCCCCCA	GGCCCCCCCCCCCCA	51681	VQSRTrancheINDEL99.95to100.00	0	none	0	0	134	1e-6
chr8-143718727-GCCCCCCCA-GGCCCCCCCCCCCCCA	chr8	143718727	GCCCCCCCA	GGCCCCCCCCCCCCCA	51681	VQSRTrancheINDEL99.95to100.00	0	none	0	0	134	1e-6
chr8-143718727-GCCCCCCCA-GGCCCCCCCCCCCCCCA	chr8	143718727	GCCCCCCCA	GGCCCCCCCCCCCCCCA	51681	VQSRTrancheINDEL99.95to100.00	0	none	9e-6	0	134	9e-6
chr8-143718727-GCCCCCCCA-GGCCCCCCCCCCCCCCCA	chr8	143718727	GCCCCCCCA	GGCCCCCCCCCCCCCCCA	51681	VQSRTrancheINDEL99.95to100.00	0	none	3.6999999999999985e-5	0	134	3.6999999999999985e-5
chr8-143718727-GCCCCCCCA-GGCCCCCCCCCCCCCCCCCA	chr8	143718727	GCCCCCCCA	GGCCCCCCCCCCCCCCCCCA	51681	VQSRTrancheINDEL99.95to100.00	0	none	3.6999999999999985e-5	0	134	3.6999999999999985e-5
chr8-143718727-GCCCCCCCA-GGCCCCCCCCCCCCCCCCCCCA	chr8	143718727	GCCCCCCCA	GGCCCCCCCCCCCCCCCCCCCA	51681	VQSRTrancheINDEL99.95to100.00	0	none	0	0	134	1e-6
chr8-143718727-GCCCCCCCA-GGCCCCCCCCCCCCCCCCCCCCA	chr8	143718727	GCCCCCCCA	GGCCCCCCCCCCCCCCCCCCCCA	51681	VQSRTrancheINDEL99.95to100.00	0	none	2.2000000000000003e-5	0	134	2.2000000000000003e-5
chr8-143718727-GCCCCCCCA-GGCCCCCCCCCCCCCCCCCCCCCA	chr8	143718727	GCCCCCCCA	GGCCCCCCCCCCCCCCCCCCCCCA	51681	VQSRTrancheINDEL99.95to100.00	0	none	2.2000000000000003e-5	0	134	2.2000000000000003e-5
chr8-143718727-GCCCCCCCA-GGCCCCCCCCCCCCCCCCCCCCCCCA	chr8	143718727	GCCCCCCCA	GGCCCCCCCCCCCCCCCCCCCCCCCA	51681	VQSRTrancheINDEL99.95to100.00	0	none	9e-6	0	134	9e-6
chr8-143718727-GCCCCCCCA-GGCCCCCCCCCCCCCCCCCCCCCCCCCA	chr8	143718727	GCCCCCCCA	GGCCCCCCCCCCCCCCCCCCCCCCCCCA	51681	VQSRTrancheINDEL99.95to100.00	0	none	0	0	134	1e-6
chr8-143718727-GCCCCCCCA-GGCCCCCCCCCCCCCCCCCCCCCCCCCCA	chr8	143718727	GCCCCCCCA	GGCCCCCCCCCCCCCCCCCCCCCCCCCCA	51681	VQSRTrancheINDEL99.95to100.00	0	none	9e-6	0	134	9e-6
chr8-143718727-GCCCCCCCA-GGCCCCCCCCCCCCCCCCCCCCCCCCCCCA	chr8	143718727	GCCCCCCCA	GGCCCCCCCCCCCCCCCCCCCCCCCCCCCA	51681	VQSRTrancheINDEL99.95to100.00	0	none	3.6999999999999985e-5	0	134	3.6999999999999985e-5
chr8-143718727-GCCCCCCCA-GGCCCCCCCCCCCCCCCCCCCCCCCCCCCCCA	chr8	143718727	GCCCCCCCA	GGCCCCCCCCCCCCCCCCCCCCCCCCCCCCCA	51681	VQSRTrancheINDEL99.95to100.00	0	none	0	0	134	1e-6
chr8-143718727-GCCCCCCCA-GGGCCCCCCCCA	chr8	143718727	GCCCCCCCA	GGGCCCCCCCCA	51681	VQSRTrancheINDEL99.95to100.00	0	none	0	0	134	1e-6
chr8-143718727-GCCCCCCCA-GGGCCCCCCCCCCCA	chr8	143718727	GCCCCCCCA	GGGCCCCCCCCCCCA	51681	VQSRTrancheINDEL99.95to100.00	0	none	0	0	134	1e-6
chr8-143718727-GCCCCCCCA-GGGCCCCCCCCCCCCA	chr8	143718727	GCCCCCCCA	GGGCCCCCCCCCCCCA	51681	VQSRTrancheINDEL99.95to100.00	0	none	0	0	134	1e-6
chr8-143718727-GCCCCCCCA-GGGCCCCCCCCCCCCCCA	chr8	143718727	GCCCCCCCA	GGGCCCCCCCCCCCCCCA	51681	VQSRTrancheINDEL99.95to100.00	0	none	0	0	134	1e-6
chr8-143718727-GCCCCCCCA-GGGCCCCCCCCCCCCCCCCCA	chr8	143718727	GCCCCCCCA	GGGCCCCCCCCCCCCCCCCCA	51681	VQSRTrancheINDEL99.95to100.00	0	none	0	0	134	1e-6
chr8-143718727-GCCCCCCCA-GGGCCCCCCCCCCCCCCCCCCCCA	chr8	143718727	GCCCCCCCA	GGGCCCCCCCCCCCCCCCCCCCCA	51681	VQSRTrancheINDEL99.95to100.00	0	none	0	1	134	1e-6
chr8-143718727-GCCCCCCCA-GGGCCCCCCCCCCCCCCCCCCCCCCCCCA	chr8	143718727	GCCCCCCCA	GGGCCCCCCCCCCCCCCCCCCCCCCCCCA	51681	VQSRTrancheINDEL99.95to100.00	0	none	0	0	134	1e-6
chr8-143718727-GCCCCCCCA-GGGCCCCCCCCCCCCCCCCCCCCCCCCCCCA	chr8	143718727	GCCCCCCCA	GGGCCCCCCCCCCCCCCCCCCCCCCCCCCCA	51681	VQSRTrancheINDEL99.95to100.00	0	none	0	0	134	1e-6
chr8-143718727-GCCCCCCCA-GGGCCCCCCCCCCCCCCCCCCCCCCCCCCCCCA	chr8	143718727	GCCCCCCCA	GGGCCCCCCCCCCCCCCCCCCCCCCCCCCCCCA	51681	VQSRTrancheINDEL99.95to100.00	0	none	0	0	134	1e-6
chr8-143718727-GCCCCCCCA-GGGGCCCCCCCCCA	chr8	143718727	GCCCCCCCA	GGGGCCCCCCCCCA	51681	VQSRTrancheINDEL99.95to100.00	0	none	0	0	134	1e-6
chr8-143718727-GCCCCCCCA-GGGGCCCCCCCCCCCCCCA	chr8	143718727	GCCCCCCCA	GGGGCCCCCCCCCCCCCCA	51681	VQSRTrancheINDEL99.95to100.00	0	none	0	0	134	1e-6
chr8-143718727-GCCCCCCCA-GGGGCCCCCCCCCCCCCCCCCA	chr8	143718727	GCCCCCCCA	GGGGCCCCCCCCCCCCCCCCCA	51681	VQSRTrancheINDEL99.95to100.00	0	none	0	0	134	1e-6
chr8-143718727-GCCCCCCCA-GGGGCCCCCCCCCCCCCCCCCCCCCCA	chr8	143718727	GCCCCCCCA	GGGGCCCCCCCCCCCCCCCCCCCCCCA	51681	VQSRTrancheINDEL99.95to100.00	0	none	0	0	134	1e-6
chr8-143718727-GCCCCCCCA-GGGGCCCCCCCCCCCCCCCCCCCCCCCCCCA	chr8	143718727	GCCCCCCCA	GGGGCCCCCCCCCCCCCCCCCCCCCCCCCCA	51681	VQSRTrancheINDEL99.95to100.00	0	none	0	0	134	1e-6
chr8-143718727-GCCCCCCCA-GGGGCCCCCCCCCCCCCCCCCCCCCCCCCCCA	chr8	143718727	GCCCCCCCA	GGGGCCCCCCCCCCCCCCCCCCCCCCCCCCCA	51681	VQSRTrancheINDEL99.95to100.00	0	none	0	0	134	1e-6
chr8-143718727-GCCCCCCCA-GGGGCCCCCCCCCCCCCCCCCCCCCCCCCCCCA	chr8	143718727	GCCCCCCCA	GGGGCCCCCCCCCCCCCCCCCCCCCCCCCCCCA	51681	VQSRTrancheINDEL99.95to100.00	0	none	0	0	134	1e-6
chr8-143718727-GCCCCCCCA-GGGGGCCCCCCCCCA	chr8	143718727	GCCCCCCCA	GGGGGCCCCCCCCCA	51681	VQSRTrancheINDEL99.95to100.00	0	none	0	0	134	1e-6
chr8-143718727-GCCCCCCCA-GGGGGCCCCCCCCCCA	chr8	143718727	GCCCCCCCA	GGGGGCCCCCCCCCCA	51681	VQSRTrancheINDEL99.95to100.00	0	none	0	0	134	1e-6
chr8-143718727-GCCCCCCCA-GGGGGCCCCCCCCCCCCCCCCCA	chr8	143718727	GCCCCCCCA	GGGGGCCCCCCCCCCCCCCCCCA	51681	VQSRTrancheINDEL99.95to100.00	0	none	0	0	134	1e-6
chr8-143718727-GCCCCCCCA-GGGGGCCCCCCCCCCCCCCCCCCCA	chr8	143718727	GCCCCCCCA	GGGGGCCCCCCCCCCCCCCCCCCCA	51681	VQSRTrancheINDEL99.95to100.00	0	none	0	0	134	1e-6
chr8-143718727-GCCCCCCCA-GGGGGCCCCCCCCCCCCCCCCCCCCCCA	chr8	143718727	GCCCCCCCA	GGGGGCCCCCCCCCCCCCCCCCCCCCCA	51681	VQSRTrancheINDEL99.95to100.00	0	none	0	0	134	1e-6
chr8-143718727-GCCCCCCCA-GGGGGCCCCCCCCCCCCCCCCCCCCCCCCCCCCA	chr8	143718727	GCCCCCCCA	GGGGGCCCCCCCCCCCCCCCCCCCCCCCCCCCCA	51681	VQSRTrancheINDEL99.95to100.00	0	none	0	0	134	1e-6
chr8-143718727-GCCCCCCCA-GGGGGGCCCCCCCCCCCCA	chr8	143718727	GCCCCCCCA	GGGGGGCCCCCCCCCCCCA	51681	VQSRTrancheINDEL99.95to100.00	0	none	9e-6	0	134	9e-6
chr8-143718727-GCCCCCCCA-GGGGGGCCCCCCCCCCCCCCCCCCCCCA	chr8	143718727	GCCCCCCCA	GGGGGGCCCCCCCCCCCCCCCCCCCCCA	51681	VQSRTrancheINDEL99.95to100.00	0	none	0	0	134	1e-6
chr8-143718727-GCCCCCCCA-GGGGGGGCCCCCCCCCA	chr8	143718727	GCCCCCCCA	GGGGGGGCCCCCCCCCA	51681	VQSRTrancheINDEL99.95to100.00	0	none	0	0	134	1e-6
chr8-143718727-GCCCCCCCA-GGGGGGGCCCCCCCCCCCCCCCCCCCCCA	chr8	143718727	GCCCCCCCA	GGGGGGGCCCCCCCCCCCCCCCCCCCCCA	51681	VQSRTrancheINDEL99.95to100.00	0	none	0	0	134	1e-6
chr8-143718727-GCCCCCCCA-GTCCCCCCCCCA	chr8	143718727	GCCCCCCCA	GTCCCCCCCCCA	51681	VQSRTrancheINDEL99.95to100.00	0	none	9e-6	0	134	9e-6
chr8-143718727-GCCCCCCCA-GTCCCCCCCCCCA	chr8	143718727	GCCCCCCCA	GTCCCCCCCCCCA	51681	VQSRTrancheINDEL99.95to100.00	0	none	0	0	134	1e-6
chr8-143718727-GCCCCCCCA-GTCCCCCCCCCCCCCCCA	chr8	143718727	GCCCCCCCA	GTCCCCCCCCCCCCCCCA	51681	VQSRTrancheINDEL99.95to100.00	0	none	9e-6	0	134	9e-6
chr8-143718727-GCCCCCCCA-GTCCCCCCCCCCCCCCCCA	chr8	143718727	GCCCCCCCA	GTCCCCCCCCCCCCCCCCA	51681	VQSRTrancheINDEL99.95to100.00	0	none	0	0	134	1e-6
chr8-143718727-GCCCCCCCA-GTCCCCCCCCCCCCCCCCCA	chr8	143718727	GCCCCCCCA	GTCCCCCCCCCCCCCCCCCA	51681	VQSRTrancheINDEL99.95to100.00	0	none	0	0	134	1e-6
chr8-143718727-GCCCCCCCA-GTCCCCCCCCCCCCCCCCCCCCCCA	chr8	143718727	GCCCCCCCA	GTCCCCCCCCCCCCCCCCCCCCCCA	51681	VQSRTrancheINDEL99.95to100.00	0	none	9e-6	0	134	9e-6
chr8-143718727-GCCCCCCCA-GTCCCCCCCCCCCCCCCCCCCCCCCCCCCA	chr8	143718727	GCCCCCCCA	GTCCCCCCCCCCCCCCCCCCCCCCCCCCCA	51681	VQSRTrancheINDEL99.95to100.00	0	none	0	0	134	1e-6
chr8-143718727-GCCCCCCCA-GTCCCCCCCCCCCCCCCCCCCCCCCCCCCCCCCCCCCCCCCCCCA	chr8	143718727	GCCCCCCCA	GTCCCCCCCCCCCCCCCCCCCCCCCCCCCCCCCCCCCCCCCCCCA	51681	VQSRTrancheINDEL99.95to100.00	0	none	0	0	134	1e-6
chr8-143718727-GCCCCCCCA-TCCCCCCCA	chr8	143718727	GCCCCCCCA	TCCCCCCCA	51681	VQSRTrancheINDEL99.95to100.00	0	none	0.00229	0	134	0.00229
chr8-143718728-CCCCCCCAG-*	chr8	143718728	CCCCCCCAG	*	1276	VQSRTrancheINDEL99.90to99.95	0	none	7.720000000000004e-4	1	30	7.720000000000004e-4
chr8-143718728-CCCCCCCAG-ACCCCCCAG	chr8	143718728	CCCCCCCAG	ACCCCCCAG	1276	VQSRTrancheINDEL99.90to99.95	0	none	0	0	30	1e-6
chr8-143718728-CCCCCCCAG-C	chr8	143718728	CCCCCCCAG	C	1276	VQSRTrancheINDEL99.90to99.95	3.75e-6	nfe	5.2999999999999994e-5	0	30	5.2999999999999994e-5
chr8-143718728-CCCCCCCAG-GCCCCCCAG	chr8	143718728	CCCCCCCAG	GCCCCCCAG	1276	VQSRTrancheINDEL99.90to99.95	0	none	5.4e-4	0	30	5.4e-4
chr8-143718924-C-T	chr8	143718924	C	T	2495	PASS	2.646e-5	nfe	0	1	134	2.646e-5
chr8-143719016-C-T	chr8	143719016	C	T	1584	PASS	0	none	0	1	134	1e-6
chr8-143719073-C-T	chr8	143719073	C	T	34033615	PASS	0.71633	nfe	0.5936600000000005	91	134	0.71633
chr8-143719133-G-A	chr8	143719133	G	A	1881344	PASS	0.11755	afr	0.04417100000000002	5	134	0.11755
chr8-143719175-CA-AA	chr8	143719175	CA	AA	31649	VQSRTrancheINDEL95.00to96.00	0	none	9e-6	0	134	9e-6
chr8-143719175-CA-C	chr8	143719175	CA	C	31649	VQSRTrancheINDEL95.00to96.00	0	none	9e-6	0	134	9e-6
chr8-143719175-CA-GA	chr8	143719175	CA	GA	31649	VQSRTrancheINDEL95.00to96.00	0	none	6.340000000000003e-4	1	134	6.340000000000003e-4
chr8-143719177-AC-A	chr8	143719177	AC	A	26849647.97	PASS	0.97515	nfe	0.9093010000000004	131	134	0.97515
chr8-143719178-C-*	chr8	143719178	C	*	245	PASS	0	none	0.9093010000000004	131	134	0.9093010000000004
chr8-143719178-C-T	chr8	143719178	C	T	245	PASS	0	none	0	0	134	1e-6
chr8-143719423-C-A	chr8	143719423	C	A	2096561	PASS	0.20366	afr	0.06244700000000001	6	134	0.20366
chr8-143719511-G-A	chr8	143719511	G	A	18803057	PASS	0.76389	nfe	0.6452000000000008	98	134	0.76389
chr8-143720075-G-A	chr8	143720075	G	A	4748	PASS	6.0292e-4	amr	1.0799999999999996e-4	1	134	6.0292e-4
chr8-143720286-C-T	chr8	143720286	C	T	30902	PASS	0.0012876	afr	7.040000000000005e-4	1	134	0.0012876
chr8-143720565-A-C	chr8	143720565	A	C	9495175	PASS	0.49096	eas	0.216981	25	134	0.49096
chr8-143720566-G-C	chr8	143720566	G	C	9495962	PASS	0.49077	eas	0.216928	25	134	0.49077
chr8-143720586-A-C	chr8	143720586	A	C	49196	PASS	0.0030626	mid	8.69e-4	1	134	0.0030626
chr8-143720679-G-A	chr8	143720679	G	A	1322166	PASS	0.048965	mid	0.031789	5	134	0.048965
chr8-143720679-G-T	chr8	143720679	G	T	1322166	PASS	0	none	9e-6	0	134	9e-6
chr8-143720686-C-A	chr8	143720686	C	A	280484	PASS	0.0577	afr	0.005519	1	134	0.0577
chr8-143721280-C-T	chr8	143721280	C	T	2261743	PASS	0.15827	afr	0.039533	2	134	0.15827
chr8-143721348-A-C	chr8	143721348	A	C	58934	PASS	5.3768e-4	nfe	6.570000000000002e-4	1	134	6.570000000000002e-4
chr8-143721361-G-A	chr8	143721361	G	A	732460	PASS	0.015291	nfe	0.01160099999999998	2	134	0.015291
chr8-143721416-G-A	chr8	143721416	G	A	180857	PASS	0.0077215	nfe	0.003068	2	134	0.0077215
chr8-143721446-C-A	chr8	143721446	C	A	43249211	PASS	0.0010096	afr	9e-6	0	134	0.0010096
chr8-143721446-C-T	chr8	143721446	C	T	43249211	PASS	0.78784	nfe	0.7333890000000007	105	134	0.78784
chr8-143721615-T-C	chr8	143721615	T	C	809375	PASS	0.085567	amr	0.01338299999999999	5	134	0.085567
chr8-143721670-G-A	chr8	143721670	G	A	4007	PASS	3.727e-5	nfe	0	1	134	3.727e-5
chr8-143722129-T-C	chr8	143722129	T	C	933549	PASS	0.044357	nfe	0.022029	5	134	0.044357
chr8-143722258-C-G	chr8	143722258	C	G	616787	PASS	0.031847	nfe	0.02142100000000001	6	134	0.031847
chr8-143722308-C-T	chr8	143722308	C	T	603788	PASS	0.048582	mid	0.03136400000000001	3	134	0.048582
chr8-143722603-G-A	chr8	143722603	G	A	160523	PASS	0.13578	afr	0.033114	2	100	0.13578
chr8-143725286-C-G	chr8	143725286	C	G	577692	PASS	0	none	2.2000000000000003e-5	0	0	2.2000000000000003e-5
chr8-143725286-C-T	chr8	143725286	C	T	577692	PASS	0.74617	nfe	0.248179	0	0	0.74617
chr8-143725368-G-A	chr8	143725368	G	A	11749	PASS	0.0066086	amr	0.002781	0	0	0.0066086
chr8-143725475-A-G	chr8	143725475	A	G	23925	PASS	0	none	0	0	2	1e-6
chr8-143725475-A-T	chr8	143725475	A	T	23925	PASS	0.012374	nfe	0.005499	0	2	0.012374
chr8-143725517-A-C	chr8	143725517	A	C	1527	PASS	0.0013522	nfe	0.00105699999999999	0	14	0.0013522
chr8-143725574-G-A	chr8	143725574	G	A	5417382	PASS	0.74975	nfe	0.6008060000000006	66	86	0.74975
chr8-143725586-TA-GA	chr8	143725586	TA	GA	144	VQSRTrancheINDEL99.50to99.90	0	none	1.47e-4	0	104	1.47e-4
chr8-143725586-TA-T	chr8	143725586	TA	T	144	VQSRTrancheINDEL99.50to99.90	0	none	0	0	104	1e-6
chr8-143725596-G-*	chr8	143725596	G	*	2290314	PASS	0	none	3.6999999999999985e-5	0	112	3.6999999999999985e-5
chr8-143725596-G-A	chr8	143725596	G	A	2290314	PASS	0	none	0	0	112	1e-6
chr8-143725596-G-C	chr8	143725596	G	C	2290314	PASS	0.49741	eas	0.224129	24	112	0.49741
chr8-143725677-G-A	chr8	143725677	G	A	123735	PASS	0.025753	afr	0.00606	1	134	0.025753
chr8-143725833-G-*	chr8	143725833	G	*	45178134	PASS	0	none	0	0	134	1e-6
chr8-143725833-G-C	chr8	143725833	G	C	45178134	PASS	0.99841	nfe	0.9875310000000004	134	134	0.99841
chr8-143725843-G-A	chr8	143725843	G	A	122982	PASS	0.0037612	nfe	0.002215	1	134	0.0037612
chr8-143726160-T-C	chr8	143726160	T	C	17773	PASS	5.887e-5	nfe	3.6999999999999985e-5	1	134	5.887e-5
chr8-143726577-G-A	chr8	143726577	G	A	85664296	PASS	0.77887	nfe	0.6701080000000005	102	134	0.77887
chr8-143726756-C-T	chr8	143726756	C	T	4680546	PASS	0.047337	mid	0.034847	4	134	0.047337
chr8-143727098-C-T	chr8	143727098	C	T	3411050	PASS	0.051056	mid	0.033384	5	134	0.051056
chr8-143727551-G-A	chr8	143727551	G	A	1875489	PASS	0.065827	afr	0.031842	2	134	0.065827
chr8-143727634-G-*	chr8	143727634	G	*	59480713	PASS	0	none	0	0	134	1e-6
chr8-143727634-G-A	chr8	143727634	G	A	59480713	PASS	0.99144	eas	0.9065380000000004	132	134	0.99144
chr8-143727634-G-T	chr8	143727634	G	T	59480713	PASS	0	none	0	0	134	1e-6
chr8-143727685-G-C	chr8	143727685	G	C	348670	PASS	0.029471	afr	0.006292	1	132	0.029471
chr8-143727968-G-A	chr8	143727968	G	A	6793764	PASS	0.26915	sas	0.12742	16	134	0.26915
chr8-143728152-G-A	chr8	143728152	G	A	3181730	PASS	0.077815	mid	0.06480200000000001	10	134	0.077815
chr8-143728176-C-A	chr8	143728176	C	A	1081955	PASS	0.036758	mid	0.02113	3	134	0.036758
chr8-143728176-C-G	chr8	143728176	C	G	1081955	PASS	3.1e-6	nfe	0	0	134	3.1e-6
chr8-143728510-T-C	chr8	143728510	T	C	143731	PASS	0.007693	nfe	0.00317	2	134	0.007693
chr8-143728800-C-G	chr8	143728800	C	G	52579357	PASS	0.7832	nfe	0.6983480000000004	103	134	0.7832
chr8-143728812-G-A	chr8	143728812	G	A	1388	PASS	7.2e-7	nfe	0	1	134	1e-6
chr8-143729108-G-A	chr8	143729108	G	A	23819384	PASS	0.49523	eas	0.228741	29	134	0.49523
chr8-143729168-C-A	chr8	143729168	C	A	125274830	PASS	0.0013263	nfe	3.160000000000005e-4	0	134	0.0013263
chr8-143729168-C-G	chr8	143729168	C	G	125274830	PASS	0.99705	nfe	0.9907020000000004	134	134	0.99705
chr8-143729461-C-G	chr8	143729461	C	G	7844175	PASS	0.48866	eas	0.23964	29	134	0.48866
chr8-143730180-T-C	chr8	143730180	T	C	4036	PASS	8.55e-6	nfe	0	1	134	8.55e-6
chr8-143730463-C-T	chr8	143730463	C	T	698933	PASS	0.018665	nfe	0.01354099999999999	2	134	0.018665
chr8-143735734-G-A	chr8	143735734	G	A	110176	PASS	0.059736	afr	0.00862599999999998	1	134	0.059736
chr8-143735757-C-T	chr8	143735757	C	T	15054	PASS	0.0016035	mid	7.980000000000003e-4	1	134	0.0016035
chr8-143739268-C-T	chr8	143739268	C	T	357158	PASS	0.63537	nfe	0.204801	0	0	0.63537
chr8-143739502-AGGTGGGGGACAGTGTCAGG-A	chr8	143739502	AGGTGGGGGACAGTGTCAGG	A	164.97	PASS	0	none	0	0	40	1e-6
chr8-143739867-G-A	chr8	143739867	G	A	4235219	PASS	2.55e-6	nfe	0	0	134	2.55e-6
chr8-143739867-G-T	chr8	143739867	G	T	4235219	PASS	0.48222	eas	0.224452	30	134	0.48222
chr8-143743846-CTTT-C	chr8	143743846	CTTT	C	90452	ExcessHet	0	none	0	0	0	1e-6
chr8-143743846-CTTT-CT	chr8	143743846	CTTT	CT	90452	ExcessHet	0	none	5.39e-4	0	0	5.39e-4
chr8-143743846-CTTT-CTT	chr8	143743846	CTTT	CTT	90452	ExcessHet	0	none	0.031276	0	0	0.031276
chr8-143743846-CTTT-CTTTT	chr8	143743846	CTTT	CTTTT	90452	ExcessHet	0	none	0.03416400000000001	0	0	0.03416400000000001
chr8-143743846-CTTT-CTTTTT	chr8	143743846	CTTT	CTTTTT	90452	ExcessHet	0	none	7.950000000000004e-4	0	0	7.950000000000004e-4
chr8-143743846-CTTT-CTTTTTT	chr8	143743846	CTTT	CTTTTTT	90452	ExcessHet	0	none	3.6999999999999985e-5	0	0	3.6999999999999985e-5
chr8-143743846-CTTT-CTTTTTTTT	chr8	143743846	CTTT	CTTTTTTTT	90452	ExcessHet	0	none	0	0	0	1e-6
chr8-143743846-CTTT-CTTTTTTTTT	chr8	143743846	CTTT	CTTTTTTTTT	90452	ExcessHet	0	none	0	0	0	1e-6
chr8-143743846-CTTT-CTTTTTTTTTTT	chr8	143743846	CTTT	CTTTTTTTTTTT	90452	ExcessHet	0	none	0	0	0	1e-6
chr8-143743846-CTTT-CTTTTTTTTTTTTTTT	chr8	143743846	CTTT	CTTTTTTTTTTTTTTT	90452	ExcessHet	0	none	0	0	0	1e-6
chr8-143743846-CTTT-GTTT	chr8	143743846	CTTT	GTTT	90452	ExcessHet	0	none	7.010000000000006e-4	0	0	7.010000000000006e-4
chr8-143743846-CTTT-TTTT	chr8	143743846	CTTT	TTTT	90452	ExcessHet	0	none	3.6999999999999985e-5	0	0	3.6999999999999985e-5
chr8-143745424-CTT-ATT	chr8	143745424	CTT	ATT	6519	PASS	0	none	9e-6	0	0	9e-6
chr8-143745424-CTT-C	chr8	143745424	CTT	C	6519	PASS	0	none	3.6999999999999985e-5	0	0	3.6999999999999985e-5
chr8-143745424-CTT-CT	chr8	143745424	CTT	CT	6519	PASS	0	none	0.00103199999999999	0	0	0.00103199999999999
chr8-143745424-CTT-CTTT	chr8	143745424	CTT	CTTT	6519	PASS	0	none	0.002806	0	0	0.002806
chr8-143745424-CTT-CTTTT	chr8	143745424	CTT	CTTTT	6519	PASS	0	none	1.0699999999999996e-4	0	0	1.0699999999999996e-4
chr8-143745424-CTT-CTTTTT	chr8	143745424	CTT	CTTTTT	6519	PASS	0	none	9e-6	0	0	9e-6
chr8-143745579-T-C	chr8	143745579	T	C	348571	PASS	0.82132	nfe	0.217671	0	0	0.82132
chr8-143745591-T-C	chr8	143745591	T	C	132	PASS	0	none	0	0	0	1e-6
chr8-143745591-T-TG	chr8	143745591	T	TG	132	PASS	0	none	0	0	0	1e-6
chr8-143745966-A-C	chr8	143745966	A	C	253029	PASS	0.87797	nfe	0.16812300000000002	0	0	0.87797
chr8-143746045-T-G	chr8	143746045	T	G	126931	PASS	0.59104	nfe	0.08782400000000001	0	0	0.59104
chr8-143771376-T-G	chr8	143771376	T	G	2250	PASS	9.7819e-4	eas	0.00236	1	58	0.00236
chr8-143771390-CGGGGCG-*	chr8	143771390	CGGGGCG	*	1684514	PASS	0	none	7.099999999999998e-5	0	90	7.099999999999998e-5
chr8-143771390-CGGGGCG-C	chr8	143771390	CGGGGCG	C	1684514	PASS	7.9612e-4	nfe	1.27e-4	0	90	7.9612e-4
chr8-143771390-CGGGGCG-GGGGGCG	chr8	143771390	CGGGGCG	GGGGGCG	1684514	PASS	0	none	0.10997600000000002	19	90	0.10997600000000002
chr8-143771521-A-G	chr8	143771521	A	G	427978	PASS	0.1015	afr	0.01493299999999998	2	134	0.1015
chr8-143771614-A-G	chr8	143771614	A	G	4894448	PASS	0.59313	afr	0.167335	38	134	0.59313
chr8-143771644-G-*	chr8	143771644	G	*	3037678	PASS	0	none	0	0	134	1e-6
chr8-143771644-G-C	chr8	143771644	G	C	3037678	PASS	0	none	9e-6	0	134	9e-6
chr8-143771644-G-T	chr8	143771644	G	T	3037678	PASS	0.47457	eas	0.10513800000000002	30	134	0.47457
chr8-143771646-G-A	chr8	143771646	G	A	414	PASS	7.87e-6	nfe	0	1	134	7.87e-6
chr8-143771868-C-T	chr8	143771868	C	T	139293	PASS	0.0084887	mid	0.003396	1	124	0.0084887
chr8-143772134-C-T	chr8	143772134	C	T	412886	PASS	0.11467	afr	0.00839	1	128	0.11467
chr8-143772164-C-G	chr8	143772164	C	G	91946	PASS	0	none	3.6999999999999985e-5	0	128	3.6999999999999985e-5
chr8-143772164-C-T	chr8	143772164	C	T	91946	PASS	0.0049955	nfe	0.00122899999999999	1	128	0.0049955
chr8-143772183-A-C	chr8	143772183	A	C	451418	PASS	0	none	9e-6	0	128	9e-6
chr8-143772183-A-G	chr8	143772183	A	G	451418	PASS	0.14234	afr	0.00906699999999999	1	128	0.14234
chr8-143772435-G-A	chr8	143772435	G	A	3150688	PASS	0.4274	eas	0.074282	28	134	0.4274
chr8-143772539-T-*	chr8	143772539	T	*	6673777	PASS	0	none	8.450000000000003e-4	0	134	8.450000000000003e-4
chr8-143772539-T-C	chr8	143772539	T	C	6673777	PASS	0.76257	nfe	0.2841739999999998	102	134	0.76257
chr8-143772539-T-TGTGAGCCCCGGGAGGTGTGGGCCC	chr8	143772539	T	TGTGAGCCCCGGGAGGTGTGGGCCC	6673777	PASS	3.817e-5	nfe	0	0	134	3.817e-5
chr8-143772628-C-CTG	chr8	143772628	C	CTG	207045.97	PASS	0.14324	afr	0.00943299999999999	1	134	0.14324
chr8-143788856-C-G	chr8	143788856	C	G	18815	PASS	0.0021013	nfe	7.040000000000005e-4	2	134	0.0021013
chr8-143788986-G-T	chr8	143788986	G	T	761	PASS	3.0657e-4	nfe	0	1	134	3.0657e-4
chr8-143789142-G-*	chr8	143789142	G	*	38441	PASS	0	none	1.0799999999999996e-4	0	134	1.0799999999999996e-4
chr8-143789142-G-T	chr8	143789142	G	T	38441	PASS	0.0040528	nfe	0.00122899999999999	1	134	0.0040528
chr8-143789148-G-A	chr8	143789148	G	A	939154	PASS	0.073075	nfe	0.034448	8	134	0.073075
chr8-143789463-C-T	chr8	143789463	C	T	6161774	PASS	0.54976	nfe	0.197892	72	134	0.54976
chr8-143790018-G-A	chr8	143790018	G	A	108303	PASS	0.0079601	nfe	0.00161999999999999	1	134	0.0079601
chr8-143790211-C-A	chr8	143790211	C	A	20507	PASS	0.0019134	nfe	2.9400000000000004e-4	1	134	0.0019134
chr8-143790241-C-*	chr8	143790241	C	*	13820542	PASS	0	none	9e-6	0	134	9e-6
chr8-143790241-C-G	chr8	143790241	C	G	13820542	PASS	0.98872	eas	0.23154700000000003	60	134	0.98872
chr8-143790278-C-A	chr8	143790278	C	A	1421	PASS	4.84e-5	nfe	0	1	134	4.84e-5
chr8-143790372-G-C	chr8	143790372	G	C	196846	PASS	0.067193	afr	0.003144	0	134	0.067193
chr8-143790372-G-T	chr8	143790372	G	T	196846	PASS	0	none	0	1	134	1e-6
chr8-143790637-G-A	chr8	143790637	G	A	23122	PASS	0.0036304	nfe	8.450000000000003e-4	1	134	0.0036304
chr8-143791109-G-A	chr8	143791109	G	A	197843	PASS	0.02723	sas	0.01013699999999999	2	134	0.02723
chr8-143791213-G-A	chr8	143791213	G	A	1179	PASS	9.202e-5	afr	0	1	134	9.202e-5
chr8-143791305-G-A	chr8	143791305	G	A	620184	PASS	0.020549	nfe	0.01548499999999999	1	134	0.020549
chr8-143791496-G-C	chr8	143791496	G	C	55174773	PASS	0.96933	eas	0.9216300000000002	125	134	0.96933
chr8-143791609-G-*	chr8	143791609	G	*	45128980	PASS	0	none	0	0	134	1e-6
chr8-143791609-G-A	chr8	143791609	G	A	45128980	PASS	0.99834	nfe	0.9898620000000004	134	134	0.99834
chr8-143791822-AC-*	chr8	143791822	AC	*	838376	ExcessHet	0	none	9e-6	0	128	9e-6
chr8-143791822-AC-A	chr8	143791822	AC	A	838376	ExcessHet	3.29e-6	nfe	0	0	128	3.29e-6
chr8-143791822-AC-ACC	chr8	143791822	AC	ACC	838376	ExcessHet	0	none	0.089176	6	128	0.089176
chr8-143791822-AC-ACCC	chr8	143791822	AC	ACCC	838376	ExcessHet	0	none	0.00142399999999999	0	128	0.00142399999999999
chr8-143791822-AC-ACCCC	chr8	143791822	AC	ACCCC	838376	ExcessHet	0	none	5.2999999999999994e-5	0	128	5.2999999999999994e-5
chr8-143791822-AC-CC	chr8	143791822	AC	CC	838376	ExcessHet	0	none	6.570000000000002e-4	0	128	6.570000000000002e-4
chr8-143791822-AC-GC	chr8	143791822	AC	GC	838376	ExcessHet	0	none	3.6999999999999985e-5	0	128	3.6999999999999985e-5
chr8-143791826-CA-*	chr8	143791826	CA	*	1208712.97	ExcessHet	0	none	3.820000000000003e-4	0	120	3.820000000000003e-4
chr8-143791826-CA-C	chr8	143791826	CA	C	1208712.97	ExcessHet	0.2581	afr	0.27904599999999957	47	120	0.27904599999999957
chr8-143791827-A-*	chr8	143791827	A	*	22022214	PASS	0	none	0.2795659999999996	48	128	0.2795659999999996
chr8-143791827-A-C	chr8	143791827	A	C	22022214	PASS	0.84014	eas	0.6960140000000004	80	128	0.84014
chr8-143791830-C-A	chr8	143791830	C	A	298055	PASS	7.203e-5	nfe	1.0799999999999996e-4	0	134	1.0799999999999996e-4
chr8-143791830-C-G	chr8	143791830	C	G	298055	PASS	0.0018242	sas	2.7300000000000035e-4	0	134	0.0018242
chr8-143791830-C-T	chr8	143791830	C	T	298055	PASS	0.018012	nfe	0.00987699999999998	1	134	0.018012
chr8-143791908-C-T	chr8	143791908	C	T	981216	PASS	0.063727	nfe	0.05137800000000001	8	134	0.063727
chr8-143791962-AC-A	chr8	143791962	AC	A	2886613	VQSRTrancheINDEL95.00to96.00	3.3492e-4	nfe	7.099999999999998e-5	0	128	3.3492e-4
chr8-143791962-AC-ACC	chr8	143791962	AC	ACC	2886613	VQSRTrancheINDEL95.00to96.00	0	none	0.11812400000000002	10	128	0.11812400000000002
chr8-143791962-AC-ACCC	chr8	143791962	AC	ACCC	2886613	VQSRTrancheINDEL95.00to96.00	0	none	8.9e-5	0	128	8.9e-5
chr8-143791962-AC-CC	chr8	143791962	AC	CC	2886613	VQSRTrancheINDEL95.00to96.00	0	none	3.820000000000003e-4	0	128	3.820000000000003e-4
chr8-143791962-AC-GC	chr8	143791962	AC	GC	2886613	VQSRTrancheINDEL95.00to96.00	0	none	0	0	128	1e-6
chr8-143792184-A-T	chr8	143792184	A	T	1476	PASS	0	none	0	1	134	1e-6
chr8-143792196-T-C	chr8	143792196	T	C	45868581	PASS	0.99817	nfe	0.9860950000000002	134	134	0.99817
chr8-143792384-T-*	chr8	143792384	T	*	41208849	PASS	0	none	8.9e-5	0	134	8.9e-5
chr8-143792384-T-C	chr8	143792384	T	C	41208849	PASS	0.99808	nfe	0.984469	134	134	0.99808
chr8-143792384-T-G	chr8	143792384	T	G	41208849	PASS	1.225e-5	nfe	2.9400000000000004e-4	0	134	2.9400000000000004e-4
chr8-143792787-G-A	chr8	143792787	G	A	837901	PASS	0.065706	eas	0.02520700000000001	4	134	0.065706
chr8-143792822-G-A	chr8	143792822	G	A	3270	PASS	1.032e-5	afr	9e-6	1	134	1.032e-5
chr8-143793052-G-A	chr8	143793052	G	A	2426	PASS	3.26e-6	nfe	0	1	134	3.26e-6
chr8-143793052-G-T	chr8	143793052	G	T	2426	PASS	0	none	0	0	134	1e-6
chr8-143793072-C-T	chr8	143793072	C	T	254919	PASS	0.033245	nfe	0.014735	6	100	0.033245
chr8-143793365-G-A	chr8	143793365	G	A	1470229	PASS	0.53392	eas	0.243863	34	128	0.53392
chr8-143793365-G-T	chr8	143793365	G	T	1470229	PASS	1.844e-5	eas	2.2000000000000003e-5	0	128	2.2000000000000003e-5
chr8-143793391-G-T	chr8	143793391	G	T	83	PASS	2.342e-5	nfe	1.6699999999999994e-4	0	84	1.6699999999999994e-4
chr8-143793418-G-*	chr8	143793418	G	*	1469709	PASS	0	none	3.6999999999999985e-5	0	88	3.6999999999999985e-5
chr8-143793418-G-A	chr8	143793418	G	A	1469709	PASS	0.969	eas	0.3474299999999996	24	88	0.969
chr8-143793418-G-C	chr8	143793418	G	C	1469709	PASS	5.5355e-4	eas	9e-6	0	88	5.5355e-4
chr8-143793418-G-T	chr8	143793418	G	T	1469709	PASS	0	none	0	0	88	1e-6
chr8-143793433-CAGAG-*	chr8	143793433	CAGAG	*	20728.97	PASS	0	none	8.920000000000005e-4	0	114	8.920000000000005e-4
chr8-143793433-CAGAG-C	chr8	143793433	CAGAG	C	20728.97	PASS	8.042e-5	nfe	1.27e-4	0	114	1.27e-4
chr8-143793433-CAGAG-CAAGAG	chr8	143793433	CAGAG	CAAGAG	20728.97	PASS	0	none	0	0	114	1e-6
chr8-143793433-CAGAG-CAG	chr8	143793433	CAGAG	CAG	20728.97	PASS	0	none	0.00973999999999999	3	114	0.00973999999999999
chr8-143793433-CAGAG-CAGAGAG	chr8	143793433	CAGAG	CAGAGAG	20728.97	PASS	0	none	2.2999999999999995e-4	0	114	2.2999999999999995e-4
chr8-143793434-AGAGAGAGAGAGACC-*	chr8	143793434	AGAGAGAGAGAGACC	*	158.97	PASS	0	none	0.00996299999999998	3	68	0.00996299999999998
chr8-143793434-AGAGAGAGAGAGACC-A	chr8	143793434	AGAGAGAGAGAGACC	A	158.97	PASS	0	none	0	0	68	1e-6
chr8-143793443-G-*	chr8	143793443	G	*	549	PASS	0	none	0	0	116	1e-6
chr8-143793443-G-C	chr8	143793443	G	C	549	PASS	2.003e-5	nfe	9e-6	1	116	2.003e-5
chr8-143793468-G-A	chr8	143793468	G	A	36679	PASS	0.011032	nfe	0.00794499999999998	0	110	0.011032
chr8-143793494-T-TG	chr8	143793494	T	TG	705.97	VQSRTrancheINDEL99.50to99.90	2.4978e-4	nfe	1.6699999999999994e-4	0	102	2.4978e-4
chr8-143793573-G-A	chr8	143793573	G	A	2080874	PASS	2.63e-6	nfe	0	0	118	2.63e-6
chr8-143793573-G-C	chr8	143793573	G	C	2080874	PASS	0.84283	eas	0.38012899999999966	38	118	0.84283
chr8-143793601-T-G	chr8	143793601	T	G	84	PASS	2.19e-6	nfe	1.27e-4	0	126	1.27e-4
chr8-143793633-A-C	chr8	143793633	A	C	13050	PASS	0.039957	amr	0.00152099999999999	1	126	0.039957
chr8-143793775-G-A	chr8	143793775	G	A	4836879	PASS	0.57935	nfe	0.4364189999999999	75	134	0.57935
chr8-143793989-G-A	chr8	143793989	G	A	9082987	PASS	0.52525	nfe	0.4074879999999995	68	134	0.52525
chr8-143795376-C-T	chr8	143795376	C	T	3416688	PASS	0.07316	nfe	0.058648	9	134	0.07316
chr8-143795400-C-T	chr8	143795400	C	T	233716	PASS	0.0064666	mid	0.003372	1	134	0.0064666
chr8-143795484-T-G	chr8	143795484	T	G	1189527	PASS	0.053162	mid	0.02165900000000001	4	134	0.053162
chr8-143795641-G-A	chr8	143795641	G	A	520799	PASS	0.017996	nfe	0.01375099999999999	3	134	0.017996
chr8-143795642-C-T	chr8	143795642	C	T	355788	PASS	0.018144	nfe	0.01097299999999999	1	134	0.018144
chr8-143795665-G-A	chr8	143795665	G	A	13246667	PASS	0.56411	nfe	0.4401239999999999	78	134	0.56411
chr8-143803245-G-A	chr8	143803245	G	A	7544	PASS	5.0066e-4	nfe	2.5100000000000014e-4	1	134	5.0066e-4
chr8-143803410-A-G	chr8	143803410	A	G	43786797	PASS	0.97018	eas	0.9083800000000004	122	134	0.97018
chr8-143803584-G-A	chr8	143803584	G	A	615085	PASS	0.022448	nfe	0.01409199999999998	2	134	0.022448
chr8-143803633-TG-GG	chr8	143803633	TG	GG	53138	VQSRTrancheINDEL99.50to99.90	0	none	0.003109	0	12	0.003109
chr8-143803633-TG-T	chr8	143803633	TG	T	53138	VQSRTrancheINDEL99.50to99.90	0.0074922	afr	1.87e-4	0	12	0.0074922
chr8-143803633-TG-TGG	chr8	143803633	TG	TGG	53138	VQSRTrancheINDEL99.50to99.90	0	none	0.004886	0	12	0.004886
chr8-143803633-TG-TGGG	chr8	143803633	TG	TGGG	53138	VQSRTrancheINDEL99.50to99.90	0	none	0	0	12	1e-6
chr8-143804458-C-T	chr8	143804458	C	T	6229144	PASS	0.60197	eas	0.27826099999999954	38	134	0.60197
chr8-143804639-C-T	chr8	143804639	C	T	2317244	PASS	0.15913	afr	0.06399900000000003	8	134	0.15913
chr8-143805115-A-G	chr8	143805115	A	G	46320	PASS	0.0020972	nfe	5.870000000000004e-4	1	134	0.0020972
chr8-143805469-C-A	chr8	143805469	C	A	175219	PASS	0.022956	mid	0.007561	1	134	0.022956
chr8-143805486-A-*	chr8	143805486	A	*	20237700	PASS	0	none	2.2000000000000003e-5	0	134	2.2000000000000003e-5
chr8-143805486-A-C	chr8	143805486	A	C	20237700	PASS	1.234e-5	afr	0	0	134	1.234e-5
chr8-143805486-A-G	chr8	143805486	A	G	20237700	PASS	0.87271	nfe	0.785444	113	134	0.87271
chr8-143805542-G-A	chr8	143805542	G	A	14765124	PASS	0.87623	nfe	0.7528880000000006	113	134	0.87623
chr8-143805550-GA-AA	chr8	143805550	GA	AA	1425822	PASS	0	none	0.09112300000000002	8	134	0.09112300000000002
chr8-143805550-GA-G	chr8	143805550	GA	G	1425822	PASS	0	none	0	0	134	1e-6
chr8-143805564-G-A	chr8	143805564	G	A	4677322	PASS	0.59226	eas	0.28482199999999985	38	134	0.59226
chr8-143807002-A-G	chr8	143807002	A	G	39273506	PASS	0.97013	eas	0.8907150000000004	121	134	0.97013
chr8-143807731-C-T	chr8	143807731	C	T	1577933	PASS	0.08632	nfe	0.071442	12	134	0.08632
chr8-143808599-T-C	chr8	143808599	T	C	75757	PASS	0.004011	nfe	0.00229	1	134	0.004011
chr8-143809598-C-T	chr8	143809598	C	T	1574896	PASS	0.063435	nfe	0.045452	10	134	0.063435
chr8-143809723-G-A	chr8	143809723	G	A	141986	PASS	0.0093576	nfe	0.004493	1	134	0.0093576
chr8-143809864-T-C	chr8	143809864	T	C	877	PASS	1.864e-5	nfe	0	1	134	1.864e-5
chr8-143810497-C-T	chr8	143810497	C	T	163670	PASS	0.094562	amr	0.003119	1	134	0.094562
chr8-143810814-C-T	chr8	143810814	C	T	721137	PASS	0.014301	nfe	0.01335699999999998	3	134	0.014301
chr8-143810914-G-A	chr8	143810914	G	A	43151810	PASS	0.69238	amr	0.5741470000000003	86	134	0.69238
chr8-143812326-G-A	chr8	143812326	G	A	56316771	PASS	0.97008	eas	0.8977320000000006	121	134	0.97008
chr8-143812471-C-T	chr8	143812471	C	T	29024719	PASS	0.99775	nfe	0.983358	133	134	0.99775
chr8-143812532-C-CT	chr8	143812532	C	CT	29466741	PASS	0.96954	eas	0.8957540000000006	121	134	0.96954
chr8-143812532-C-T	chr8	143812532	C	T	29466741	PASS	1.674e-5	nfe	9e-6	0	134	1.674e-5
chr8-143812844-G-A	chr8	143812844	G	A	398559	PASS	0.012656	nfe	0.00712	2	134	0.012656
chr8-143812848-C-T	chr8	143812848	C	T	695038	PASS	0.015413	nfe	0.01183699999999999	4	134	0.015413
chr8-143813127-T-*	chr8	143813127	T	*	171345	PASS	0	none	0	0	134	1e-6
chr8-143813127-T-G	chr8	143813127	T	G	171345	PASS	0.0048323	nfe	0.003018	1	134	0.0048323
chr8-143813383-G-A	chr8	143813383	G	A	24702596	PASS	0.60284	eas	0.3048049999999994	38	134	0.60284
chr8-143813499-G-A	chr8	143813499	G	A	5413093	PASS	0.086246	nfe	0.07259400000000002	12	134	0.086246
chr8-143813579-G-A	chr8	143813579	G	A	76310	PASS	0.0022357	nfe	7.270000000000004e-4	1	134	0.0022357
chr8-143813723-G-A	chr8	143813723	G	A	163619	PASS	0.0012204	nfe	0.00169399999999999	1	134	0.00169399999999999
chr8-143813896-T-G	chr8	143813896	T	G	27773	PASS	9.6338e-4	nfe	4.950000000000003e-4	1	134	9.6338e-4
chr8-143813939-G-A	chr8	143813939	G	A	1713	PASS	3.86e-6	nfe	0	1	134	3.86e-6
chr8-143814259-C-A	chr8	143814259	C	A	115269	PASS	0	none	0	0	134	1e-6
chr8-143814259-C-T	chr8	143814259	C	T	115269	PASS	0.0073588	nfe	0.006447	1	134	0.0073588
chr8-143814742-G-A	chr8	143814742	G	A	230	PASS	0	none	0	1	4	1e-6
chr8-143814912-G-A	chr8	143814912	G	A	824	PASS	0	none	2.2000000000000003e-5	1	126	2.2000000000000003e-5
chr8-143814912-G-T	chr8	143814912	G	T	824	PASS	0	none	0	0	126	1e-6
chr8-143815111-G-A	chr8	143815111	G	A	780	PASS	5.34e-6	nfe	0	1	134	5.34e-6
chr8-143816862-C-CCCGCCCCCCTACCCTCTCCCCCG	chr8	143816862	C	CCCGCCCCCCTACCCTCTCCCCCG	18805.97	VQSRTrancheINDEL99.50to99.90	3.276e-4	nfe	3.6000000000000035e-4	1	134	3.6000000000000035e-4
chr8-143816872-T-*	chr8	143816872	T	*	11454	VQSRTrancheINDEL99.95to100.00	0	none	0	0	10	1e-6
chr8-143816872-T-A	chr8	143816872	T	A	11454	VQSRTrancheINDEL99.95to100.00	9.035e-5	nfe	3.150000000000005e-4	1	10	3.150000000000005e-4
chr8-143816872-T-C	chr8	143816872	T	C	11454	VQSRTrancheINDEL99.95to100.00	6.6601e-4	amr	0.002832	0	10	0.002832
chr8-143816872-T-TCCC	chr8	143816872	T	TCCC	11454	VQSRTrancheINDEL99.95to100.00	0	none	0	0	10	1e-6
chr8-143816872-T-TCCCCCCCCCCCCCCCCCCC	chr8	143816872	T	TCCCCCCCCCCCCCCCCCCC	11454	VQSRTrancheINDEL99.95to100.00	0	none	0	0	10	1e-6
chr8-143816879-T-*	chr8	143816879	T	*	4812	VQSRTrancheINDEL99.50to99.90	0	none	9e-6	0	8	9e-6
chr8-143816879-T-A	chr8	143816879	T	A	4812	VQSRTrancheINDEL99.50to99.90	7.37e-6	nfe	1.87e-4	0	8	1.87e-4
chr8-143816879-T-C	chr8	143816879	T	C	4812	VQSRTrancheINDEL99.50to99.90	3.705e-5	nfe	8.420000000000002e-4	0	8	8.420000000000002e-4
chr8-143816879-T-TC	chr8	143816879	T	TC	4812	VQSRTrancheINDEL99.50to99.90	1.63e-6	nfe	9e-6	0	8	9e-6
chr8-143816884-C-CCCCCCCCCACCCCCCCGCCCACCCCCCCAT	chr8	143816884	C	CCCCCCCCCACCCCCCCGCCCACCCCCCCAT	669048	VQSRTrancheINDEL97.00to99.00	0	none	0	0	134	1e-6
chr8-143816884-C-G	chr8	143816884	C	G	669048	VQSRTrancheINDEL97.00to99.00	2.7385e-4	amr	7.099999999999998e-5	0	134	2.7385e-4
chr8-143816884-C-T	chr8	143816884	C	T	669048	VQSRTrancheINDEL97.00to99.00	0.018733	nfe	0.01356699999999999	2	134	0.018733
chr8-143817214-G-A	chr8	143817214	G	A	5017	PASS	1.438e-5	nfe	2.2000000000000003e-5	1	134	2.2000000000000003e-5
chr8-143818586-A-G	chr8	143818586	A	G	28871509	PASS	0.97126	eas	0.902528	121	134	0.97126
chr8-143818643-T-C	chr8	143818643	T	C	265893	PASS	0.019205	nfe	0.01105199999999999	1	134	0.019205
chr8-143818656-G-A	chr8	143818656	G	A	7885	PASS	3.3168e-4	nfe	2.2999999999999995e-4	1	134	3.3168e-4
chr8-143818974-A-G	chr8	143818974	A	G	53	PASS	0	none	0	0	0	1e-6
chr8-143819177-G-A	chr8	143819177	G	A	232246	PASS	0.75293	nfe	0.13698100000000002	0	0	0.75293
chr8-143820127-C-G	chr8	143820127	C	G	1288142	PASS	0.86582	nfe	0.4973539999999996	0	0	0.86582
chr8-143820127-C-T	chr8	143820127	C	T	1288142	PASS	0	none	0	0	0	1e-6
chr8-143820211-CA-C	chr8	143820211	CA	C	311.97	PASS	0	none	2.93e-4	0	4	2.93e-4
chr8-143820212-A-*	chr8	143820212	A	*	41067	VQSRTrancheSNP99.80to99.90	0	none	2.93e-4	0	0	2.93e-4
chr8-143820212-A-C	chr8	143820212	A	C	41067	VQSRTrancheSNP99.80to99.90	0.15062	amr	0.03575400000000001	0	0	0.15062
chr8-143820218-A-*	chr8	143820218	A	*	49707	VQSRTrancheSNP99.90to99.95	0	none	3.6999999999999985e-5	0	0	3.6999999999999985e-5
chr8-143820218-A-C	chr8	143820218	A	C	49707	VQSRTrancheSNP99.90to99.95	0.29041	amr	0.03405800000000001	0	0	0.29041
chr8-143820222-CAT-C	chr8	143820222	CAT	C	310.97	PASS	0	none	2.2899999999999996e-4	0	4	2.2899999999999996e-4
chr8-143820223-A-*	chr8	143820223	A	*	25904	VQSRTrancheSNP99.90to99.95	0	none	2.2899999999999996e-4	0	0	2.2899999999999996e-4
chr8-143820223-A-C	chr8	143820223	A	C	25904	VQSRTrancheSNP99.90to99.95	0.1205	nfe	0.01561299999999999	0	0	0.1205
chr8-143820224-T-*	chr8	143820224	T	*	6729	VQSRTrancheSNP99.80to99.90	0	none	2.2899999999999996e-4	0	0	2.2899999999999996e-4
chr8-143820224-T-A	chr8	143820224	T	A	6729	VQSRTrancheSNP99.80to99.90	5.6306e-4	nfe	0.004349	0	0	0.004349
chr8-143820224-T-C	chr8	143820224	T	C	6729	VQSRTrancheSNP99.80to99.90	2.3373e-4	nfe	5.39e-4	0	0	5.39e-4
chr8-143820224-T-G	chr8	143820224	T	G	6729	VQSRTrancheSNP99.80to99.90	0	none	0	0	0	1e-6
chr8-143820333-G-A	chr8	143820333	G	A	69692	PASS	0	none	0	0	108	1e-6
chr8-143820333-G-T	chr8	143820333	G	T	69692	PASS	0.016282	nfe	0.01002599999999998	2	108	0.016282
chr8-143820373-C-*	chr8	143820373	C	*	9473874	PASS	0	none	0	0	122	1e-6
chr8-143820373-C-T	chr8	143820373	C	T	9473874	PASS	0.96934	eas	0.8242340000000007	110	122	0.96934
chr8-143820379-C-A	chr8	143820379	C	A	956	PASS	0	none	0	0	126	1e-6
chr8-143820379-C-T	chr8	143820379	C	T	956	PASS	6.396e-4	eas	2.2000000000000003e-5	0	126	6.396e-4
chr8-143820439-T-G	chr8	143820439	T	G	5968	VQSRTrancheSNP99.70to99.80	0.0027036	eas	0.003902	3	96	0.003902
chr8-143820512-T-*	chr8	143820512	T	*	16058388	PASS	0	none	0	0	134	1e-6
chr8-143820512-T-C	chr8	143820512	T	C	16058388	PASS	0.97038	eas	0.8906330000000003	122	134	0.97038
chr8-143820544-C-T	chr8	143820544	C	T	548991	PASS	0.052313	nfe	0.03107100000000001	8	134	0.052313
chr8-143821393-G-C	chr8	143821393	G	C	184023	PASS	0.050723	sas	0.009094	1	134	0.050723
chr8-143822520-A-G	chr8	143822520	A	G	26817773	PASS	0.96118	eas	0.6217090000000002	0	0	0.96118
chr8-143824235-CCCAGGGACGCACAGGCA-*	chr8	143824235	CCCAGGGACGCACAGGCA	*	133537	PASS	0	none	9e-6	0	134	9e-6
chr8-143824235-CCCAGGGACGCACAGGCA-ACCAGGGACGCACAGGCA	chr8	143824235	CCCAGGGACGCACAGGCA	ACCAGGGACGCACAGGCA	133537	PASS	0	none	0	0	134	1e-6
chr8-143824235-CCCAGGGACGCACAGGCA-C	chr8	143824235	CCCAGGGACGCACAGGCA	C	133537	PASS	1.819e-5	nfe	9e-6	0	134	1.819e-5
chr8-143824235-CCCAGGGACGCACAGGCA-CGGGACGCACAGGCA	chr8	143824235	CCCAGGGACGCACAGGCA	CGGGACGCACAGGCA	133537	PASS	0	none	0.004493	2	134	0.004493
chr8-143824236-C-*	chr8	143824236	C	*	1797	PASS	0	none	0.004544	2	134	0.004544
chr8-143824236-C-G	chr8	143824236	C	G	1797	PASS	2.19e-6	nfe	9e-6	0	134	9e-6
chr8-143824240-GGA-*	chr8	143824240	GGA	*	133480.97	VQSRTrancheINDEL96.00to97.00	0	none	9e-6	0	134	9e-6
chr8-143824240-GGA-G	chr8	143824240	GGA	G	133480.97	VQSRTrancheINDEL96.00to97.00	0.0054854	nfe	0.004493	2	134	0.0054854
chr8-143824244-GCACA-*	chr8	143824244	GCACA	*	134948.97	VQSRTrancheINDEL95.00to96.00	0	none	7.099999999999998e-5	0	134	7.099999999999998e-5
chr8-143824244-GCACA-G	chr8	143824244	GCACA	G	134948.97	VQSRTrancheINDEL95.00to96.00	0.0055277	nfe	0.004493	2	134	0.0055277
chr8-143824246-ACAGG-*	chr8	143824246	ACAGG	*	12195	PASS	0	none	0.004646	2	134	0.004646
chr8-143824246-ACAGG-A	chr8	143824246	ACAGG	A	12195	PASS	4.2288e-4	eas	5.2999999999999994e-5	0	134	4.2288e-4
chr8-143824246-ACAGG-ACAGGCAGG	chr8	143824246	ACAGG	ACAGGCAGG	12195	PASS	0	none	5.2999999999999994e-5	0	134	5.2999999999999994e-5
chr8-143824246-ACAGG-GCAGG	chr8	143824246	ACAGG	GCAGG	12195	PASS	0	none	1.0799999999999996e-4	0	134	1.0799999999999996e-4
chr8-143824247-CAGGCAGGCGG-*	chr8	143824247	CAGGCAGGCGG	*	1190.97	VQSRTrancheINDEL95.00to96.00	0	none	0.004774	2	134	0.004774
chr8-143824247-CAGGCAGGCGG-C	chr8	143824247	CAGGCAGGCGG	C	1190.97	VQSRTrancheINDEL95.00to96.00	8.131e-5	nfe	9e-6	0	134	8.131e-5
chr8-143824248-AGGCAGGCGGGCGGGCGGGCG-*	chr8	143824248	AGGCAGGCGGGCGGGCGGGCG	*	12455.97	PASS	0	none	0.004826	2	134	0.004826
chr8-143824248-AGGCAGGCGGGCGGGCGGGCG-A	chr8	143824248	AGGCAGGCGGGCGGGCGGGCG	A	12455.97	PASS	2.5338e-4	afr	1.88e-4	0	134	2.5338e-4
chr8-143824248-AGGCAGGCGGGCGGGCGGGCG-AGGCAGGCGGGCAGGCGGGCGGGCGGGCG	chr8	143824248	AGGCAGGCGGGCGGGCGGGCG	AGGCAGGCGGGCAGGCGGGCGGGCGGGCG	12455.97	PASS	0	none	0	0	134	1e-6
chr8-143824251-CAG-*	chr8	143824251	CAG	*	135921.97	VQSRTrancheINDEL95.00to96.00	0	none	3.6000000000000035e-4	0	134	3.6000000000000035e-4
chr8-143824251-CAG-C	chr8	143824251	CAG	C	135921.97	VQSRTrancheINDEL95.00to96.00	0.0054595	nfe	0.004493	2	134	0.0054595
chr8-143824252-AGGCGGGCGGGCG-*	chr8	143824252	AGGCGGGCGGGCG	*	69748	PASS	0	none	0.005005	2	134	0.005005
chr8-143824252-AGGCGGGCGGGCG-A	chr8	143824252	AGGCGGGCGGGCG	A	69748	PASS	0.0074138	afr	6.570000000000002e-4	0	134	0.0074138
chr8-143824252-AGGCGGGCGGGCG-AGGCGGGCG	chr8	143824252	AGGCGGGCGGGCG	AGGCGGGCG	69748	PASS	0	none	4.730000000000004e-4	0	134	4.730000000000004e-4
chr8-143824252-AGGCGGGCGGGCG-AGGCGGGCGGGCGGGCG	chr8	143824252	AGGCGGGCGGGCG	AGGCGGGCGGGCGGGCG	69748	PASS	0	none	9.640000000000004e-4	0	134	9.640000000000004e-4
chr8-143824252-AGGCGGGCGGGCG-AGGCGGGCGGGCGGGCGGGCG	chr8	143824252	AGGCGGGCGGGCG	AGGCGGGCGGGCGGGCGGGCG	69748	PASS	0	none	2.2000000000000003e-5	0	134	2.2000000000000003e-5
chr8-143824252-AGGCGGGCGGGCG-AGGCGGGCGGGCGGGCGGGCGGGCGGGCGGGCG	chr8	143824252	AGGCGGGCGGGCG	AGGCGGGCGGGCGGGCGGGCGGGCGGGCGGGCG	69748	PASS	0	none	0	0	134	1e-6
chr8-143824252-AGGCGGGCGGGCG-GGGCGGGCGGGCG	chr8	143824252	AGGCGGGCGGGCG	GGGCGGGCGGGCG	69748	PASS	0	none	9e-6	0	134	9e-6
chr8-143824253-G-*	chr8	143824253	G	*	739	PASS	0	none	0.006447	2	134	0.006447
chr8-143824253-G-A	chr8	143824253	G	A	739	PASS	8.19e-6	nfe	0	0	134	8.19e-6
chr8-143824255-C-*	chr8	143824255	C	*	144355.97	PASS	0	none	0.00169399999999999	0	134	0.00169399999999999
chr8-143824255-C-CCCTCT	chr8	143824255	C	CCCTCT	144355.97	PASS	0.0056341	nfe	0.004493	2	134	0.0056341
chr8-143824260-GGGCGGGCGGGCA-*	chr8	143824260	GGGCGGGCGGGCA	*	414655.97	PASS	0	none	0.003473	0	134	0.003473
chr8-143824260-GGGCGGGCGGGCA-G	chr8	143824260	GGGCGGGCGGGCA	G	414655.97	PASS	0.01582	afr	0.01212499999999999	2	134	0.01582
chr8-143824263-CGGGCG-*	chr8	143824263	CGGGCG	*	7428	VQSRTrancheINDEL95.00to96.00	0	none	0.01593300000000002	2	134	0.01593300000000002
chr8-143824263-CGGGCG-C	chr8	143824263	CGGGCG	C	7428	VQSRTrancheINDEL95.00to96.00	0	none	0	0	134	1e-6
chr8-143824263-CGGGCG-CCCTCTGGGCG	chr8	143824263	CGGGCG	CCCTCTGGGCG	7428	VQSRTrancheINDEL95.00to96.00	0	none	9e-6	0	134	9e-6
chr8-143824263-CGGGCG-TGGGCG	chr8	143824263	CGGGCG	TGGGCG	7428	VQSRTrancheINDEL95.00to96.00	0	none	3.6999999999999985e-5	0	134	3.6999999999999985e-5
chr8-143824264-GGGCGGGCA-*	chr8	143824264	GGGCGGGCA	*	33988	PASS	0	none	0.01595900000000002	2	134	0.01595900000000002
chr8-143824264-GGGCGGGCA-AGGCGGGCA	chr8	143824264	GGGCGGGCA	AGGCGGGCA	33988	PASS	0	none	9e-6	0	134	9e-6
chr8-143824264-GGGCGGGCA-G	chr8	143824264	GGGCGGGCA	G	33988	PASS	0.018294	eas	8.450000000000003e-4	0	134	0.018294
chr8-143824267-C-*	chr8	143824267	C	*	1265	PASS	0	none	0.01617000000000001	2	134	0.01617000000000001
chr8-143824267-C-G	chr8	143824267	C	G	1265	PASS	2.7019e-4	amr	0	0	134	2.7019e-4
chr8-143824267-C-T	chr8	143824267	C	T	1265	PASS	3.36e-6	nfe	9e-6	0	134	9e-6
chr8-143824268-GGGCA-*	chr8	143824268	GGGCA	*	16582.97	VQSRTrancheINDEL95.00to96.00	0	none	0.01617000000000001	2	134	0.01617000000000001
chr8-143824268-GGGCA-G	chr8	143824268	GGGCA	G	16582.97	VQSRTrancheINDEL95.00to96.00	0.0011645	sas	0.00101199999999999	0	134	0.0011645
chr8-143824272-AGGCGGGCG-*	chr8	143824272	AGGCGGGCG	*	2277943	PASS	0	none	0.016644	2	134	0.016644
chr8-143824272-AGGCGGGCG-A	chr8	143824272	AGGCGGGCG	A	2277943	PASS	0	none	0	0	134	1e-6
chr8-143824272-AGGCGGGCG-GGGCGGGCG	chr8	143824272	AGGCGGGCG	GGGCGGGCG	2277943	PASS	0	none	0.08996900000000002	8	134	0.08996900000000002
chr8-143829202-C-T	chr8	143829202	C	T	54784	PASS	0.068863	afr	0.004825	1	126	0.068863
chr8-143829267-G-T	chr8	143829267	G	T	8697	PASS	0.0020844	amr	4.05e-4	1	134	0.0020844
chr8-143829498-C-A	chr8	143829498	C	A	6554	PASS	0.0028394	nfe	6.100000000000004e-4	1	116	0.0028394
chr8-143829680-C-*	chr8	143829680	C	*	2064	PASS	0	none	0	0	20	1e-6
chr8-143829680-C-T	chr8	143829680	C	T	2064	PASS	0.002264	nfe	4.260000000000005e-4	1	20	0.002264
chr8-143835294-C-CA	chr8	143835294	C	CA	9701.97	PASS	0.0040148	sas	7.250000000000005e-4	0	56	0.0040148
chr8-143835363-G-*	chr8	143835363	G	*	5223087	PASS	0	none	0	0	114	1e-6
chr8-143835363-G-A	chr8	143835363	G	A	5223087	PASS	0.56243	nfe	0.42464199999999974	64	114	0.56243
chr8-143835471-AC-*	chr8	143835471	AC	*	172	PASS	0	none	0	0	126	1e-6
chr8-143835471-AC-A	chr8	143835471	AC	A	172	PASS	0	none	0	0	126	1e-6
chr8-143835471-AC-CC	chr8	143835471	AC	CC	172	PASS	0	none	1.6699999999999994e-4	0	126	1.6699999999999994e-4
chr8-143835482-A-C	chr8	143835482	A	C	6395	VQSRTrancheSNP99.80to99.90	0.0032211	eas	0.005378	2	50	0.005378
chr8-143835482-A-T	chr8	143835482	A	T	6395	VQSRTrancheSNP99.80to99.90	0	none	0	0	50	1e-6
chr8-143835488-T-A	chr8	143835488	T	A	23853	VQSRTrancheSNP99.95to100.00	0.033307	eas	0.01148599999999998	7	18	0.033307
chr8-143835488-T-C	chr8	143835488	T	C	23853	VQSRTrancheSNP99.95to100.00	1.2888e-4	nfe	9e-6	0	18	1.2888e-4
chr8-143835488-T-G	chr8	143835488	T	G	23853	VQSRTrancheSNP99.95to100.00	1.0125e-4	nfe	9e-6	0	18	1.0125e-4
chr8-143835490-G-A	chr8	143835490	G	A	72790	PASS	0.012329	nfe	0.006154	0	80	0.012329
chr8-143835490-G-C	chr8	143835490	G	C	72790	PASS	1.284e-4	nfe	3.3800000000000046e-4	0	80	3.3800000000000046e-4
chr8-143835497-A-C	chr8	143835497	A	C	4936	VQSRTrancheSNP99.90to99.95	0.0025008	eas	0.003744	1	48	0.003744
chr8-143835502-A-C	chr8	143835502	A	C	1454	PASS	5.6922e-4	eas	0.00127499999999999	1	58	0.00127499999999999
chr8-143835516-T-A	chr8	143835516	T	A	5791	VQSRTrancheSNP99.90to99.95	0.0076043	nfe	0.004836	3	22	0.0076043
chr8-143835620-A-G	chr8	143835620	A	G	16821892	PASS	0.64659	sas	0.5519290000000001	83	134	0.64659
chr8-143835679-G-A	chr8	143835679	G	A	1309	PASS	5.105e-5	nfe	0	1	134	5.105e-5
chr8-143835710-G-A	chr8	143835710	G	A	3068542	PASS	0.084462	nfe	0.073826	11	134	0.084462
chr8-143835782-G-A	chr8	143835782	G	A	3666659	PASS	0.11295	sas	0.07795400000000002	11	134	0.11295
chr8-143835803-C-A	chr8	143835803	C	A	78133	PASS	9.35e-6	sas	0	0	134	9.35e-6
chr8-143835803-C-T	chr8	143835803	C	T	78133	PASS	0.007774	sas	0.00115599999999999	1	134	0.007774
chr8-143835808-C-T	chr8	143835808	C	T	33026	PASS	0.0015181	nfe	3.3800000000000046e-4	2	134	0.0015181
chr8-143835856-G-A	chr8	143835856	G	A	8529	PASS	1.4454e-4	nfe	2.2000000000000003e-5	1	134	1.4454e-4
chr8-143835971-G-A	chr8	143835971	G	A	117714	PASS	0.0050504	nfe	0.00254	2	134	0.0050504
chr8-143837680-G-A	chr8	143837680	G	A	133800	PASS	0.0020319	nfe	0.00157099999999999	2	134	0.0020319
chr8-143837807-C-T	chr8	143837807	C	T	174640	PASS	0.0038544	nfe	0.00184199999999999	1	134	0.0038544
chr8-143838710-G-A	chr8	143838710	G	A	681	PASS	0	none	0	1	134	1e-6
chr8-143839107-G-A	chr8	143839107	G	A	92520	PASS	0.0030507	nfe	0.00174299999999999	1	134	0.0030507
chr8-143839107-G-C	chr8	143839107	G	C	92520	PASS	7.5e-7	nfe	2.2000000000000003e-5	0	134	2.2000000000000003e-5
chr8-143839867-G-A	chr8	143839867	G	A	19786	PASS	5.9543e-4	nfe	1.47e-4	1	134	5.9543e-4
chr8-143840268-G-T	chr8	143840268	G	T	346168	PASS	0.016548	mid	0.00872999999999999	2	134	0.016548
chr8-143840796-T-*	chr8	143840796	T	*	121	PASS	0	none	0	0	116	1e-6
chr8-143840796-T-G	chr8	143840796	T	G	121	PASS	2.75e-6	nfe	3.6999999999999985e-5	1	116	3.6999999999999985e-5
chr8-143857366-T-G	chr8	143857366	T	G	81521	PASS	0.39127	nfe	0.05049900000000001	0	0	0.39127
chr8-143857494-A-C	chr8	143857494	A	C	125	PASS	0	none	1.0699999999999996e-4	0	0	1.0699999999999996e-4
chr8-143857500-G-A	chr8	143857500	G	A	8144	PASS	0.0062254	nfe	0.002731	0	0	0.0062254
chr8-143857500-G-T	chr8	143857500	G	T	8144	PASS	0	none	0	0	0	1e-6
chr8-143857823-G-C	chr8	143857823	G	C	1296	PASS	7.102e-5	amr	9e-6	1	134	7.102e-5
chr8-143857896-CAAAAAAAAAA-*	chr8	143857896	CAAAAAAAAAA	*	1207700.97	ExcessHet	0	none	0	0	116	1e-6
chr8-143857896-CAAAAAAAAAA-C	chr8	143857896	CAAAAAAAAAA	C	1207700.97	ExcessHet	3.296e-5	afr	0	0	116	3.296e-5
chr8-143857896-CAAAAAAAAAA-CA	chr8	143857896	CAAAAAAAAAA	CA	1207700.97	ExcessHet	0	none	1.27e-4	0	116	1.27e-4
chr8-143857896-CAAAAAAAAAA-CAA	chr8	143857896	CAAAAAAAAAA	CAA	1207700.97	ExcessHet	0	none	0.003472	0	116	0.003472
chr8-143857896-CAAAAAAAAAA-CAAA	chr8	143857896	CAAAAAAAAAA	CAAA	1207700.97	ExcessHet	0	none	3.6999999999999985e-5	0	116	3.6999999999999985e-5
chr8-143857896-CAAAAAAAAAA-CAAAA	chr8	143857896	CAAAAAAAAAA	CAAAA	1207700.97	ExcessHet	0	none	5.2999999999999994e-5	0	116	5.2999999999999994e-5
chr8-143857896-CAAAAAAAAAA-CAAAAA	chr8	143857896	CAAAAAAAAAA	CAAAAA	1207700.97	ExcessHet	0	none	0.00115599999999999	0	116	0.00115599999999999
chr8-143857896-CAAAAAAAAAA-CAAAAAA	chr8	143857896	CAAAAAAAAAA	CAAAAAA	1207700.97	ExcessHet	0	none	0.005645	2	116	0.005645
chr8-143857896-CAAAAAAAAAA-CAAAAAAA	chr8	143857896	CAAAAAAAAAA	CAAAAAAA	1207700.97	ExcessHet	0	none	0.01787400000000002	7	116	0.01787400000000002
chr8-143857896-CAAAAAAAAAA-CAAAAAAAA	chr8	143857896	CAAAAAAAAAA	CAAAAAAAA	1207700.97	ExcessHet	0	none	0.05698900000000002	4	116	0.05698900000000002
chr8-143857896-CAAAAAAAAAA-CAAAAAAAAA	chr8	143857896	CAAAAAAAAAA	CAAAAAAAAA	1207700.97	ExcessHet	0	none	0.15288100000000002	20	116	0.15288100000000002
chr8-143857896-CAAAAAAAAAA-CAAAAAAAAAAA	chr8	143857896	CAAAAAAAAAA	CAAAAAAAAAAA	1207700.97	ExcessHet	0	none	0.134213	19	116	0.134213
chr8-143857896-CAAAAAAAAAA-CAAAAAAAAAAAA	chr8	143857896	CAAAAAAAAAA	CAAAAAAAAAAAA	1207700.97	ExcessHet	0	none	0.031853	1	116	0.031853
chr8-143857896-CAAAAAAAAAA-CAAAAAAAAAAAAA	chr8	143857896	CAAAAAAAAAA	CAAAAAAAAAAAAA	1207700.97	ExcessHet	0	none	0.01067999999999998	0	116	0.01067999999999998
chr8-143857896-CAAAAAAAAAA-CAAAAAAAAAAAAAA	chr8	143857896	CAAAAAAAAAA	CAAAAAAAAAAAAAA	1207700.97	ExcessHet	0	none	0.006651	1	116	0.006651
chr8-143857896-CAAAAAAAAAA-CAAAAAAAAAAAAAAA	chr8	143857896	CAAAAAAAAAA	CAAAAAAAAAAAAAAA	1207700.97	ExcessHet	0	none	0.003853	0	116	0.003853
chr8-143857896-CAAAAAAAAAA-CAAAAAAAAAAAAAAAA	chr8	143857896	CAAAAAAAAAA	CAAAAAAAAAAAAAAAA	1207700.97	ExcessHet	0	none	0.00137399999999999	0	116	0.00137399999999999
chr8-143857896-CAAAAAAAAAA-CAAAAAAAAAAAAAAAAA	chr8	143857896	CAAAAAAAAAA	CAAAAAAAAAAAAAAAAA	1207700.97	ExcessHet	0	none	6.100000000000004e-4	0	116	6.100000000000004e-4
chr8-143857896-CAAAAAAAAAA-CAAAAAAAAAAAAAAAAAA	chr8	143857896	CAAAAAAAAAA	CAAAAAAAAAAAAAAAAAA	1207700.97	ExcessHet	0	none	1.47e-4	0	116	1.47e-4
chr8-143857896-CAAAAAAAAAA-CAAAAAAAAAAAAAAAAAAA	chr8	143857896	CAAAAAAAAAA	CAAAAAAAAAAAAAAAAAAA	1207700.97	ExcessHet	0	none	2.2000000000000003e-5	0	116	2.2000000000000003e-5
chr8-143857896-CAAAAAAAAAA-CAAAAAAAAAAAAAAAAAAAA	chr8	143857896	CAAAAAAAAAA	CAAAAAAAAAAAAAAAAAAAA	1207700.97	ExcessHet	0	none	5.2999999999999994e-5	0	116	5.2999999999999994e-5
chr8-143857896-CAAAAAAAAAA-CAAAAAAAAAAAAAAAAAAAAA	chr8	143857896	CAAAAAAAAAA	CAAAAAAAAAAAAAAAAAAAAA	1207700.97	ExcessHet	0	none	0	0	116	1e-6
chr8-143857896-CAAAAAAAAAA-CAAAAAAAAAAAAAAAAAAAAAA	chr8	143857896	CAAAAAAAAAA	CAAAAAAAAAAAAAAAAAAAAAA	1207700.97	ExcessHet	0	none	2.2000000000000003e-5	0	116	2.2000000000000003e-5
chr8-143857896-CAAAAAAAAAA-CAAAAAAAAAAAAAAAAAAAAAAA	chr8	143857896	CAAAAAAAAAA	CAAAAAAAAAAAAAAAAAAAAAAA	1207700.97	ExcessHet	0	none	9e-6	0	116	9e-6
chr8-143857896-CAAAAAAAAAA-CAAAAAAAAAAAAAAAAAAAAAAAAAA	chr8	143857896	CAAAAAAAAAA	CAAAAAAAAAAAAAAAAAAAAAAAAAA	1207700.97	ExcessHet	0	none	2.2000000000000003e-5	0	116	2.2000000000000003e-5
chr8-143857896-CAAAAAAAAAA-CAAAAAAAAAAAAAAAAAAAAAAAAAAAA	chr8	143857896	CAAAAAAAAAA	CAAAAAAAAAAAAAAAAAAAAAAAAAAAA	1207700.97	ExcessHet	0	none	0	0	116	1e-6
chr8-143857896-CAAAAAAAAAA-CAAAAAAAAAAAAAAAAAAAAAAAAAAAAA	chr8	143857896	CAAAAAAAAAA	CAAAAAAAAAAAAAAAAAAAAAAAAAAAAA	1207700.97	ExcessHet	0	none	9e-6	0	116	9e-6
chr8-143857896-CAAAAAAAAAA-CAAAAAAAAAAAAAAAAAAAAAAAAAAAAAAAAAAAAAAAAAAAAAAAA	chr8	143857896	CAAAAAAAAAA	CAAAAAAAAAAAAAAAAAAAAAAAAAAAAAAAAAAAAAAAAAAAAAAAA	1207700.97	ExcessHet	0	none	0	0	116	1e-6
chr8-143857897-A-*	chr8	143857897	A	*	208	PASS	0	none	0.238436	33	94	0.238436
chr8-143857897-A-C	chr8	143857897	A	C	208	PASS	5.9981e-4	eas	1.27e-4	0	94	5.9981e-4
chr8-143857899-A-*	chr8	143857899	A	*	305	VQSRTrancheINDEL99.50to99.90	0	none	0.030112	9	98	0.030112
chr8-143857899-A-AAAAAAAAAAAAAAAAAAAAAAAAAAAGAC	chr8	143857899	A	AAAAAAAAAAAAAAAAAAAAAAAAAAAGAC	305	VQSRTrancheINDEL99.50to99.90	0	none	0	0	98	1e-6
chr8-143857899-A-C	chr8	143857899	A	C	305	VQSRTrancheINDEL99.50to99.90	0	none	0	0	98	1e-6
chr8-143857899-A-G	chr8	143857899	A	G	305	VQSRTrancheINDEL99.50to99.90	1.106e-5	nfe	2.2000000000000003e-5	0	98	2.2000000000000003e-5
chr8-143857907-A-*	chr8	143857907	A	*	718	VQSRTrancheINDEL95.00to96.00	0	none	0	0	130	1e-6
chr8-143857907-A-AAC	chr8	143857907	A	AAC	718	VQSRTrancheINDEL95.00to96.00	1.6499e-4	amr	2.7300000000000035e-4	0	130	2.7300000000000035e-4
chr8-143857907-A-AC	chr8	143857907	A	AC	718	VQSRTrancheINDEL95.00to96.00	7e-7	nfe	2.2000000000000003e-5	0	130	2.2000000000000003e-5
chr8-143857907-A-G	chr8	143857907	A	G	718	VQSRTrancheINDEL95.00to96.00	0	none	0	0	130	1e-6
chr8-143857908-A-*	chr8	143857908	A	*	42196	VQSRTrancheINDEL95.00to96.00	0	none	0	0	134	1e-6
chr8-143857908-A-AAAC	chr8	143857908	A	AAAC	42196	VQSRTrancheINDEL95.00to96.00	1.68e-6	nfe	0	0	134	1.68e-6
chr8-143857908-A-AAC	chr8	143857908	A	AAC	42196	VQSRTrancheINDEL95.00to96.00	1.2232e-4	nfe	8.9e-5	0	134	1.2232e-4
chr8-143857908-A-AC	chr8	143857908	A	AC	42196	VQSRTrancheINDEL95.00to96.00	0.0099381	amr	0.003855	3	134	0.0099381
chr8-143857908-A-C	chr8	143857908	A	C	42196	VQSRTrancheINDEL95.00to96.00	9.7471e-4	afr	5.640000000000005e-4	0	134	9.7471e-4
chr8-143857908-A-T	chr8	143857908	A	T	42196	VQSRTrancheINDEL95.00to96.00	0	none	0	0	134	1e-6
chr8-143857909-A-*	chr8	143857909	A	*	209841	PASS	0	none	0	0	134	1e-6
chr8-143857909-A-C	chr8	143857909	A	C	209841	PASS	0.084877	afr	0.009798	1	134	0.084877
chr8-143857909-A-T	chr8	143857909	A	T	209841	PASS	0	none	0	0	134	1e-6
chr8-143857917-AAAC-*	chr8	143857917	AAAC	*	4377	VQSRTrancheINDEL97.00to99.00	0	none	2.2000000000000003e-5	0	134	2.2000000000000003e-5
chr8-143857917-AAAC-A	chr8	143857917	AAAC	A	4377	VQSRTrancheINDEL97.00to99.00	2.112e-5	afr	1.0799999999999996e-4	0	134	1.0799999999999996e-4
chr8-143857917-AAAC-AACAAC	chr8	143857917	AAAC	AACAAC	4377	VQSRTrancheINDEL97.00to99.00	0	none	0	0	134	1e-6
chr8-143857917-AAAC-ACAGAAC	chr8	143857917	AAAC	ACAGAAC	4377	VQSRTrancheINDEL97.00to99.00	0	none	0	0	134	1e-6
chr8-143857917-AAAC-CAAC	chr8	143857917	AAAC	CAAC	4377	VQSRTrancheINDEL97.00to99.00	0	none	2.2999999999999995e-4	1	134	2.2999999999999995e-4
chr8-143857920-C-*	chr8	143857920	C	*	55249	VQSRTrancheINDEL99.95to100.00	0	none	0.005306	0	80	0.005306
chr8-143857920-C-A	chr8	143857920	C	A	55249	VQSRTrancheINDEL99.95to100.00	0.08309	sas	0.026043	0	80	0.08309
chr8-143857920-C-CCA	chr8	143857920	C	CCA	55249	VQSRTrancheINDEL99.95to100.00	9.407e-5	eas	9e-6	0	80	9.407e-5
chr8-143857920-C-CCAA	chr8	143857920	C	CCAA	55249	VQSRTrancheINDEL99.95to100.00	4.59e-6	nfe	9e-6	0	80	9e-6
chr8-143857920-C-CCAAA	chr8	143857920	C	CCAAA	55249	VQSRTrancheINDEL99.95to100.00	0	none	0	0	80	1e-6
chr8-143857920-C-CCCAAAAAAAAAAA	chr8	143857920	C	CCCAAAAAAAAAAA	55249	VQSRTrancheINDEL99.95to100.00	0	none	0	0	80	1e-6
chr8-143857920-C-G	chr8	143857920	C	G	55249	VQSRTrancheINDEL99.95to100.00	0	none	0	0	80	1e-6
chr8-143857945-C-*	chr8	143857945	C	*	11932178	PASS	0	none	0	0	134	1e-6
chr8-143857945-C-A	chr8	143857945	C	A	11932178	PASS	0.70315	nfe	0.6235980000000003	94	134	0.70315
chr8-143857945-C-T	chr8	143857945	C	T	11932178	PASS	0.003684	nfe	0.00164499999999999	1	134	0.003684
chr8-143858050-A-C	chr8	143858050	A	C	4264329	VQSRTrancheSNP99.70to99.80	0.093093	nfe	0.05650900000000001	9	134	0.093093
chr8-143858058-G-A	chr8	143858058	G	A	4310042	VQSRTrancheSNP99.80to99.90	3e-7	nfe	0	0	134	1e-6
chr8-143858058-G-C	chr8	143858058	G	C	4310042	VQSRTrancheSNP99.80to99.90	0.094161	nfe	0.05672300000000002	9	134	0.094161
chr8-143858128-G-A	chr8	143858128	G	A	487211	VQSRTrancheSNP99.80to99.90	0.0072236	nfe	0.01241299999999998	1	134	0.01241299999999998
chr8-143858206-G-A	chr8	143858206	G	A	604474	VQSRTrancheSNP99.80to99.90	0.013614	mid	0.01377699999999999	3	134	0.01377699999999999
chr8-143858206-G-T	chr8	143858206	G	T	604474	VQSRTrancheSNP99.80to99.90	0	none	0	0	134	1e-6
chr8-143858278-G-C	chr8	143858278	G	C	44994	PASS	0.0031498	nfe	0.005751	1	134	0.005751
chr8-143858290-G-A	chr8	143858290	G	A	596120	ExcessHet	0.079521	afr	0.060972	4	132	0.079521
chr8-143858302-C-G	chr8	143858302	C	G	612178	ExcessHet	0	none	0	0	134	1e-6
chr8-143858302-C-T	chr8	143858302	C	T	612178	ExcessHet	0.078886	afr	0.060868	5	134	0.078886
chr8-143858368-G-A	chr8	143858368	G	A	158238	ExcessHet	0.044173	nfe	0.04808300000000002	6	126	0.04808300000000002
chr8-143858386-G-A	chr8	143858386	G	A	312381	VQSRTrancheSNP99.90to99.95	0.075062	afr	0.00974499999999999	1	132	0.075062
chr8-143858518-G-A	chr8	143858518	G	A	195289	VQSRTrancheSNP99.80to99.90	0.014859	nfe	0.008391	4	134	0.014859
chr8-143858658-G-A	chr8	143858658	G	A	68297	VQSRTrancheSNP99.90to99.95	0.016354	afr	0.005464	1	108	0.016354
chr8-143858755-C-A	chr8	143858755	C	A	275451	VQSRTrancheSNP99.80to99.90	2.3289e-4	amr	0	0	84	2.3289e-4
chr8-143858755-C-G	chr8	143858755	C	G	275451	VQSRTrancheSNP99.80to99.90	0.091758	nfe	0.03689900000000002	13	84	0.091758
chr8-143858763-C-T	chr8	143858763	C	T	50722	VQSRTrancheSNP99.80to99.90	0.024752	afr	0.004334	1	88	0.024752
chr8-143858793-C-T	chr8	143858793	C	T	32174	VQSRTrancheSNP99.90to99.95	0.026226	afr	0.006129	1	82	0.026226
chr8-143858843-T-C	chr8	143858843	T	C	390732	VQSRTrancheSNP99.80to99.90	0.085079	amr	0.157342	0	58	0.157342
chr8-143858941-G-A	chr8	143858941	G	A	3159	VQSRTrancheSNP99.80to99.90	1.5641e-4	amr	5.2999999999999994e-5	1	88	1.5641e-4
chr8-143858961-C-*	chr8	143858961	C	*	270330	VQSRTrancheSNP99.70to99.80	0	none	2.5100000000000014e-4	0	82	2.5100000000000014e-4
chr8-143858961-C-T	chr8	143858961	C	T	270330	VQSRTrancheSNP99.70to99.80	0.1346	nfe	0.03132100000000001	15	82	0.1346
chr8-143858965-G-GGCA	chr8	143858965	G	GGCA	680567.97	VQSRTrancheINDEL99.50to99.90	0.11824	nfe	0.03573300000000001	18	88	0.11824
chr8-143858970-C-T	chr8	143858970	C	T	790394	VQSRTrancheSNP99.80to99.90	0.16456	nfe	0.03586600000000001	16	88	0.16456
chr8-143858971-G-A	chr8	143858971	G	A	140592	VQSRTrancheINDEL99.50to99.90	0.031733	afr	0.004845	1	88	0.031733
chr8-143858971-G-GGCA	chr8	143858971	G	GGCA	140592	VQSRTrancheINDEL99.50to99.90	0	none	3.6999999999999985e-5	0	88	3.6999999999999985e-5
chr8-143858971-G-T	chr8	143858971	G	T	140592	VQSRTrancheINDEL99.50to99.90	0.0026898	nfe	4.950000000000003e-4	0	88	0.0026898
chr8-143859000-C-T	chr8	143859000	C	T	2161	VQSRTrancheSNP99.90to99.95	2.355e-4	nfe	2.720000000000003e-4	1	80	2.720000000000003e-4
chr8-143859005-C-T	chr8	143859005	C	T	5385	VQSRTrancheSNP99.90to99.95	0.0010271	nfe	0.00134899999999999	1	80	0.00134899999999999
chr8-143859035-C-T	chr8	143859035	C	T	227	VQSRTrancheSNP99.80to99.90	2.345e-5	nfe	9e-6	0	78	2.345e-5
chr8-143859045-G-A	chr8	143859045	G	A	3081	VQSRTrancheSNP99.80to99.90	1.3177e-4	amr	5.2999999999999994e-5	1	72	1.3177e-4
chr8-143859045-G-C	chr8	143859045	G	C	3081	VQSRTrancheSNP99.80to99.90	5.72e-5	amr	0	0	72	5.72e-5
chr8-143859049-T-G	chr8	143859049	T	G	152372	VQSRTrancheSNP99.90to99.95	0.029479000000000002	sas	0.022145	5	62	0.029479000000000002
chr8-143859064-G-A	chr8	143859064	G	A	102333	PASS	0.037283	afr	0.005483	1	66	0.037283
chr8-143859072-C-T	chr8	143859072	C	T	451736	VQSRTrancheSNP99.90to99.95	0.1216	nfe	0.033112	9	68	0.1216
chr8-143859090-G-*	chr8	143859090	G	*	95671	VQSRTrancheSNP99.80to99.90	0	none	0	0	72	1e-6
chr8-143859090-G-A	chr8	143859090	G	A	95671	VQSRTrancheSNP99.80to99.90	0.024861	nfe	0.01832600000000001	7	72	0.024861
chr8-143859146-G-A	chr8	143859146	G	A	235866	VQSRTrancheSNP99.90to99.95	0.042048	afr	0.02956000000000001	6	104	0.042048
chr8-143859154-G-A	chr8	143859154	G	A	5347	VQSRTrancheSNP99.90to99.95	0.027424	amr	6.570000000000002e-4	1	118	0.027424
chr8-143859154-G-T	chr8	143859154	G	T	5347	VQSRTrancheSNP99.90to99.95	0	none	0	0	118	1e-6
chr8-143859202-C-T	chr8	143859202	C	T	903641	VQSRTrancheSNP99.80to99.90	0.11185	nfe	0.04801900000000002	12	118	0.11185
chr8-143859216-C-G	chr8	143859216	C	G	8099	VQSRTrancheSNP99.80to99.90	0	none	1.27e-4	0	124	1.27e-4
chr8-143859216-C-T	chr8	143859216	C	T	8099	VQSRTrancheSNP99.80to99.90	5.0769e-4	afr	4.270000000000005e-4	1	124	5.0769e-4
chr8-143859221-G-A	chr8	143859221	G	A	2135469	VQSRTrancheSNP99.80to99.90	0.14098	nfe	0.05742300000000001	16	120	0.14098
chr8-143859285-C-A	chr8	143859285	C	A	1050	VQSRTrancheSNP99.80to99.90	0	none	2.2000000000000003e-5	0	110	2.2000000000000003e-5
chr8-143859285-C-T	chr8	143859285	C	T	1050	VQSRTrancheSNP99.80to99.90	6.177e-5	nfe	3.6999999999999985e-5	1	110	6.177e-5
chr8-143859307-G-T	chr8	143859307	G	T	447943	ExcessHet	0.23417	sas	0.06489900000000001	16	68	0.23417
chr8-143859405-C-T	chr8	143859405	C	T	3134	VQSRTrancheSNP99.80to99.90	3.689e-4	sas	1.47e-4	1	74	3.689e-4
chr8-143859527-A-*	chr8	143859527	A	*	107011	PASS	0	none	2.9400000000000004e-4	0	60	2.9400000000000004e-4
chr8-143859527-A-C	chr8	143859527	A	C	107011	PASS	1.52e-6	nfe	9e-6	0	60	9e-6
chr8-143859527-A-G	chr8	143859527	A	G	107011	PASS	0.058801	afr	0.00814099999999999	0	60	0.058801
chr8-143859527-A-T	chr8	143859527	A	T	107011	PASS	1.25e-5	eas	5.2999999999999994e-5	0	60	5.2999999999999994e-5
chr8-143859541-G-A	chr8	143859541	G	A	5352	PASS	0.0028555	sas	0.002635	0	60	0.0028555
chr8-143859610-G-A	chr8	143859610	G	A	401192	VQSRTrancheSNP99.70to99.80	0.23535	afr	0.01740000000000001	2	62	0.23535
chr8-143859626-G-A	chr8	143859626	G	A	390480	VQSRTrancheSNP99.80to99.90	0.17137	afr	0.012127	2	62	0.17137
chr8-143859626-G-C	chr8	143859626	G	C	390480	VQSRTrancheSNP99.80to99.90	3.01e-6	nfe	9e-6	0	62	9e-6
chr8-143859729-G-A	chr8	143859729	G	A	4637	VQSRTrancheSNP99.90to99.95	1.2036e-4	nfe	2.2000000000000003e-5	1	62	1.2036e-4
chr8-143859781-G-A	chr8	143859781	G	A	737444	VQSRTrancheSNP99.80to99.90	0.16264	afr	0.013881	2	62	0.16264
chr8-143860296-C-T	chr8	143860296	C	T	41742	PASS	0.019159	nfe	0.004995	2	56	0.019159
chr8-143860392-C-T	chr8	143860392	C	T	102013	VQSRTrancheSNP99.80to99.90	0.14201	afr	0.00959699999999999	2	62	0.14201
chr8-143861296-G-A	chr8	143861296	G	A	422317	ExcessHet	0.35366	eas	0.143795	3	8	0.35366
chr8-143861329-A-G	chr8	143861329	A	G	133127	ExcessHet	0.1142	sas	0.073669	1	2	0.1142
chr8-143861695-G-A	chr8	143861695	G	A	11043	VQSRTrancheSNP99.90to99.95	0.0063761	mid	0.005004	3	128	0.0063761
chr8-143861773-G-A	chr8	143861773	G	A	2120	VQSRTrancheSNP99.90to99.95	7.5428e-4	nfe	0.00115599999999999	0	130	0.00115599999999999
chr8-143861859-G-A	chr8	143861859	G	A	20742	VQSRTrancheSNP99.80to99.90	0.0156	afr	0.006179	1	76	0.0156
chr8-143861963-T-A	chr8	143861963	T	A	433577	ExcessHet	0	none	0	0	92	1e-6
chr8-143861963-T-G	chr8	143861963	T	G	433577	ExcessHet	0.2514	nfe	0.148317	24	92	0.2514
chr8-143861964-C-A	chr8	143861964	C	A	25897	PASS	0	none	0	0	122	1e-6
chr8-143861964-C-T	chr8	143861964	C	T	25897	PASS	0.018062	afr	0.006264	1	122	0.018062
chr8-143862019-G-A	chr8	143862019	G	A	11447	PASS	0.017003	amr	0.003751	3	120	0.017003
chr8-143862052-G-A	chr8	143862052	G	A	7098	VQSRTrancheSNP99.90to99.95	0.03682	nfe	0.003641	2	34	0.03682
chr8-143862061-C-G	chr8	143862061	C	G	2925	VQSRTrancheSNP99.90to99.95	0	none	0	0	46	1e-6
chr8-143862061-C-T	chr8	143862061	C	T	2925	VQSRTrancheSNP99.90to99.95	0.0025659	nfe	6.090000000000004e-4	1	46	0.0025659
chr8-143862092-G-A	chr8	143862092	G	A	268	PASS	2.963e-5	nfe	2.2000000000000003e-5	1	82	2.963e-5
chr8-143862168-CGGT-AGGT	chr8	143862168	CGGT	AGGT	41595	VQSRTrancheINDEL99.50to99.90	0	none	2.2000000000000003e-5	0	96	2.2000000000000003e-5
chr8-143862168-CGGT-C	chr8	143862168	CGGT	C	41595	VQSRTrancheINDEL99.50to99.90	0.01051	sas	0.014786	1	96	0.014786
chr8-143862168-CGGT-TGGT	chr8	143862168	CGGT	TGGT	41595	VQSRTrancheINDEL99.50to99.90	0	none	0	0	96	1e-6
chr8-143862169-G-*	chr8	143862169	G	*	4160	VQSRTrancheSNP99.90to99.95	0	none	0.01475799999999999	1	90	0.01475799999999999
chr8-143862169-G-A	chr8	143862169	G	A	4160	VQSRTrancheSNP99.90to99.95	8.9459e-4	mid	4.720000000000004e-4	0	90	8.9459e-4
chr8-143862171-T-*	chr8	143862171	T	*	2532034	VQSRTrancheSNP99.70to99.80	0	none	0.00970999999999999	1	96	0.00970999999999999
chr8-143862171-T-C	chr8	143862171	T	C	2532034	VQSRTrancheSNP99.70to99.80	0.65453	sas	0.4208419999999997	58	96	0.65453
chr8-143862229-C-A	chr8	143862229	C	A	68	VQSRTrancheSNP99.90to99.95	0	none	0	0	30	1e-6
chr8-143862229-C-T	chr8	143862229	C	T	68	VQSRTrancheSNP99.90to99.95	3.6298e-4	nfe	9e-6	1	30	3.6298e-4
chr8-143862962-C-T	chr8	143862962	C	T	14274	VQSRTrancheSNP99.90to99.95	0.038832	nfe	0.003866	0	0	0.038832
chr8-143863029-G-*	chr8	143863029	G	*	29856	PASS	0	none	0	0	10	1e-6
chr8-143863029-G-C	chr8	143863029	G	C	29856	PASS	0.036999	sas	0.00851899999999998	1	10	0.036999
chr8-143863509-A-T	chr8	143863509	A	T	36898	VQSRTrancheSNP99.80to99.90	0.0079761	nfe	0.002335	1	64	0.0079761
chr8-143863528-G-A	chr8	143863528	G	A	148642	PASS	0.018914	nfe	0.005637	2	64	0.018914
chr8-143863558-C-G	chr8	143863558	C	G	205873	PASS	0.080365	nfe	0.02413400000000001	4	74	0.080365
chr8-143863558-C-T	chr8	143863558	C	T	205873	PASS	0.017317	afr	0.003089	0	74	0.017317
chr8-143863596-C-T	chr8	143863596	C	T	8425	VQSRTrancheSNP99.90to99.95	0.0035135	afr	0.00181499999999999	1	82	0.0035135
chr8-143863764-C-*	chr8	143863764	C	*	840938	VQSRTrancheSNP99.80to99.90	0	none	8.910000000000005e-4	0	86	8.910000000000005e-4
chr8-143863764-C-T	chr8	143863764	C	T	840938	VQSRTrancheSNP99.80to99.90	0.20618	nfe	0.06012400000000001	17	86	0.20618
chr8-143863768-G-GGCA	chr8	143863768	G	GGCA	333538.97	VQSRTrancheINDEL97.00to99.00	0.076478	sas	0.037723	16	84	0.076478
chr8-143863773-C-T	chr8	143863773	C	T	471763	VQSRTrancheSNP99.80to99.90	0.18204	nfe	0.05056100000000001	14	84	0.18204
chr8-143863774-G-A	chr8	143863774	G	A	57995	VQSRTrancheINDEL99.50to99.90	0.0014616	afr	0.004028	1	84	0.004028
chr8-143863774-G-GGCA	chr8	143863774	G	GGCA	57995	VQSRTrancheINDEL99.50to99.90	0	none	7.099999999999998e-5	0	84	7.099999999999998e-5
chr8-143863774-G-T	chr8	143863774	G	T	57995	VQSRTrancheINDEL99.50to99.90	0.0013345	amr	6.790000000000002e-4	0	84	0.0013345
chr8-143863852-T-G	chr8	143863852	T	G	48468	PASS	0.053509	nfe	0.01711700000000001	4	18	0.053509
chr8-143863875-C-T	chr8	143863875	C	T	150015	VQSRTrancheSNP99.80to99.90	0.17515	nfe	0.02630900000000002	1	8	0.17515
chr8-143864029-C-T	chr8	143864029	C	T	6736	VQSRTrancheSNP99.90to99.95	0.0041348	afr	7.480000000000004e-4	0	4	0.0041348
chr8-143864093-C-T	chr8	143864093	C	T	48419	VQSRTrancheSNP99.80to99.90	0.072284	afr	0.003035	0	34	0.072284
chr8-143864094-G-A	chr8	143864094	G	A	457	PASS	3.096e-5	nfe	0	2	34	3.096e-5
chr8-143864197-T-C	chr8	143864197	T	C	288105	PASS	0.11857	afr	0.04045700000000002	0	54	0.11857
chr8-143864253-C-T	chr8	143864253	C	T	1518	VQSRTrancheSNP99.80to99.90	1.5098e-4	amr	1.0799999999999996e-4	1	56	1.5098e-4
chr8-143864443-C-T	chr8	143864443	C	T	53661	PASS	0.0075268	nfe	0.002961	1	56	0.0075268
chr8-143864631-G-A	chr8	143864631	G	A	57031	PASS	0.0053751	nfe	0.00134799999999999	2	52	0.0053751
chr8-143864659-G-A	chr8	143864659	G	A	5653	VQSRTrancheSNP99.70to99.80	9.054e-5	nfe	1.0799999999999996e-4	1	56	1.0799999999999996e-4
chr8-143864659-G-C	chr8	143864659	G	C	5653	VQSRTrancheSNP99.70to99.80	0	none	3.6999999999999985e-5	0	56	3.6999999999999985e-5
chr8-143864731-GCGC-*	chr8	143864731	GCGC	*	82380	VQSRTrancheINDEL99.50to99.90	0	none	0.003163	0	62	0.003163
chr8-143864731-GCGC-ACGC	chr8	143864731	GCGC	ACGC	82380	VQSRTrancheINDEL99.50to99.90	0	none	0.004382	0	62	0.004382
chr8-143864731-GCGC-G	chr8	143864731	GCGC	G	82380	VQSRTrancheINDEL99.50to99.90	0	none	9e-6	0	62	9e-6
chr8-143864775-C-T	chr8	143864775	C	T	105236	VQSRTrancheSNP99.90to99.95	0.017866	sas	0.005999	1	76	0.017866
chr8-143864779-C-T	chr8	143864779	C	T	14784	PASS	0.0096814	afr	6.330000000000003e-4	0	74	0.0096814
chr8-143864873-G-A	chr8	143864873	G	A	174743	PASS	0.038824	afr	0.0075	1	92	0.038824
chr8-143864956-C-T	chr8	143864956	C	T	10104	VQSRTrancheSNP99.80to99.90	0.0024974	nfe	7.030000000000005e-4	1	120	0.0024974
chr8-143865053-C-G	chr8	143865053	C	G	65394	VQSRTrancheSNP99.80to99.90	0	none	0	0	122	1e-6
chr8-143865053-C-T	chr8	143865053	C	T	65394	VQSRTrancheSNP99.80to99.90	0.0091128	nfe	0.004594	0	122	0.0091128
chr8-143865151-G-A	chr8	143865151	G	A	18500	PASS	0	none	9e-6	0	78	9e-6
chr8-143865151-G-C	chr8	143865151	G	C	18500	PASS	0.0015714	amr	0.004818	0	78	0.004818
chr8-143865158-T-G	chr8	143865158	T	G	20594	PASS	5.5597e-4	nfe	0.007497	0	78	0.007497
chr8-143865247-G-A	chr8	143865247	G	A	91643	VQSRTrancheSNP99.80to99.90	0.03048	nfe	0.01690100000000002	4	120	0.03048
chr8-143865286-C-T	chr8	143865286	C	T	43036	VQSRTrancheSNP99.90to99.95	0.0089219	mid	0.00611	1	124	0.0089219
chr8-143865327-C-G	chr8	143865327	C	G	3246	VQSRTrancheSNP99.80to99.90	0	none	0	0	118	1e-6
chr8-143865327-C-T	chr8	143865327	C	T	3246	VQSRTrancheSNP99.80to99.90	9.5914e-4	nfe	4.500000000000005e-4	1	118	9.5914e-4
chr8-143865354-GGGCGGCGGCGGCGGC-G	chr8	143865354	GGGCGGCGGCGGCGGC	G	11627823	VQSRTrancheINDEL97.00to99.00	0.0013189	nfe	6.790000000000002e-4	0	90	0.0013189
chr8-143865354-GGGCGGCGGCGGCGGC-GGGC	chr8	143865354	GGGCGGCGGCGGCGGC	GGGC	11627823	VQSRTrancheINDEL97.00to99.00	0	none	4.270000000000005e-4	0	90	4.270000000000005e-4
chr8-143865354-GGGCGGCGGCGGCGGC-GGGCGGC	chr8	143865354	GGGCGGCGGCGGCGGC	GGGCGGC	11627823	VQSRTrancheINDEL97.00to99.00	0	none	3.160000000000005e-4	0	90	3.160000000000005e-4
chr8-143865354-GGGCGGCGGCGGCGGC-GGGCGGCGGC	chr8	143865354	GGGCGGCGGCGGCGGC	GGGCGGCGGC	11627823	VQSRTrancheINDEL97.00to99.00	0	none	0.02361600000000002	0	90	0.02361600000000002
chr8-143865354-GGGCGGCGGCGGCGGC-GGGCGGCGGCGGC	chr8	143865354	GGGCGGCGGCGGCGGC	GGGCGGCGGCGGC	11627823	VQSRTrancheINDEL97.00to99.00	0	none	0.6306110000000004	80	90	0.6306110000000004
chr8-143865354-GGGCGGCGGCGGCGGC-GGGCGGCGGCGGCGGCGGC	chr8	143865354	GGGCGGCGGCGGCGGC	GGGCGGCGGCGGCGGCGGC	11627823	VQSRTrancheINDEL97.00to99.00	0	none	2.9400000000000004e-4	0	90	2.9400000000000004e-4
chr8-143865354-GGGCGGCGGCGGCGGC-GGGCGGCGGCGGCGGCGGCGGC	chr8	143865354	GGGCGGCGGCGGCGGC	GGGCGGCGGCGGCGGCGGCGGC	11627823	VQSRTrancheINDEL97.00to99.00	0	none	0	0	90	1e-6
chr8-143865354-GGGCGGCGGCGGCGGC-TGGCGGCGGCGGCGGC	chr8	143865354	GGGCGGCGGCGGCGGC	TGGCGGCGGCGGCGGC	11627823	VQSRTrancheINDEL97.00to99.00	0	none	0	0	90	1e-6
chr8-143865356-G-*	chr8	143865356	G	*	222	PASS	0	none	0.6575980000000001	80	84	0.6575980000000001
chr8-143865356-G-C	chr8	143865356	G	C	222	PASS	0	none	0	0	84	1e-6
chr8-143865357-C-*	chr8	143865357	C	*	52045	VQSRTrancheINDEL97.00to99.00	0	none	0.657634	80	86	0.657634
chr8-143865357-C-CGGCG	chr8	143865357	C	CGGCG	52045	VQSRTrancheINDEL97.00to99.00	0.0012009	nfe	0	0	86	0.0012009
chr8-143865357-C-G	chr8	143865357	C	G	52045	VQSRTrancheINDEL97.00to99.00	0	none	0	0	86	1e-6
chr8-143865357-C-T	chr8	143865357	C	T	52045	VQSRTrancheINDEL97.00to99.00	0.35808	nfe	0.00819899999999999	3	86	0.35808
chr8-143865358-G-*	chr8	143865358	G	*	1198	VQSRTrancheSNP99.80to99.90	0	none	0.03909100000000001	0	94	0.03909100000000001
chr8-143865358-G-A	chr8	143865358	G	A	1198	VQSRTrancheSNP99.80to99.90	4.7741e-4	afr	2.720000000000003e-4	0	94	4.7741e-4
chr8-143865359-G-*	chr8	143865359	G	*	135	VQSRTrancheSNP99.80to99.90	0	none	0.03909100000000001	0	94	0.03909100000000001
chr8-143865359-G-A	chr8	143865359	G	A	135	VQSRTrancheSNP99.80to99.90	7.717e-5	nfe	5.2999999999999994e-5	0	94	7.717e-5
chr8-143865360-C-*	chr8	143865360	C	*	3060	VQSRTrancheSNP99.90to99.95	0	none	0.03909100000000001	0	94	0.03909100000000001
chr8-143865360-C-T	chr8	143865360	C	T	3060	VQSRTrancheSNP99.90to99.95	0.029473	afr	7.730000000000004e-4	0	94	0.029473
chr8-143865370-G-A	chr8	143865370	G	A	3768	VQSRTrancheSNP99.80to99.90	6.269e-5	nfe	4.270000000000005e-4	0	96	4.270000000000005e-4
chr8-143865370-G-C	chr8	143865370	G	C	3768	VQSRTrancheSNP99.80to99.90	1.6212e-4	nfe	4.950000000000003e-4	0	96	4.950000000000003e-4
chr8-143865371-G-A	chr8	143865371	G	A	1405	VQSRTrancheSNP99.80to99.90	0	none	0	0	96	1e-6
chr8-143865371-G-T	chr8	143865371	G	T	1405	VQSRTrancheSNP99.80to99.90	1.3666e-4	nfe	4.490000000000005e-4	0	96	4.490000000000005e-4
chr8-143865376-G-A	chr8	143865376	G	A	3380	VQSRTrancheSNP99.80to99.90	2.85e-4	mid	8.920000000000005e-4	0	96	8.920000000000005e-4
chr8-143865411-C-T	chr8	143865411	C	T	46842	VQSRTrancheSNP99.80to99.90	0.0071542	nfe	0.00251	2	64	0.0071542
chr8-143865416-C-T	chr8	143865416	C	T	123614	VQSRTrancheSNP99.70to99.80	0.032608	mid	0.01042699999999999	4	52	0.032608
chr8-143866046-C-T	chr8	143866046	C	T	47288	PASS	0.0067465	nfe	0.00374	0	10	0.0067465
chr8-143866099-G-A	chr8	143866099	G	A	33777	VQSRTrancheSNP99.80to99.90	0.0036315	amr	0.002136	0	62	0.0036315
chr8-143866113-C-T	chr8	143866113	C	T	80737	PASS	0.010849	nfe	0.005253	1	74	0.010849
chr8-143866132-A-G	chr8	143866132	A	G	1832512	PASS	0.23958	afr	0.13074700000000003	15	94	0.23958
chr8-143866282-G-C	chr8	143866282	G	C	633896	PASS	0.023324	nfe	0.01804100000000002	2	134	0.023324
chr8-143866294-G-*	chr8	143866294	G	*	4857440	PASS	0	none	9e-6	0	134	9e-6
chr8-143866294-G-A	chr8	143866294	G	A	4857440	PASS	0.20901	afr	0.12615600000000002	19	134	0.20901
chr8-143866306-C-T	chr8	143866306	C	T	5726435	PASS	0.20982	afr	0.140467	20	134	0.20982
chr8-143866372-G-A	chr8	143866372	G	A	4575793	PASS	0.15005	nfe	0.119649	18	134	0.15005
chr8-143866453-C-T	chr8	143866453	C	T	456241	PASS	0.016489	mid	0.010581	2	134	0.016489
chr8-143866611-G-A	chr8	143866611	G	A	11046539	PASS	0.16077	nfe	0.12274100000000002	18	134	0.16077
chr8-143866611-G-T	chr8	143866611	G	T	11046539	PASS	2.828e-5	nfe	7.099999999999998e-5	0	134	7.099999999999998e-5
chr8-143866636-C-T	chr8	143866636	C	T	180150	PASS	0.0037109	nfe	0.00164499999999999	1	134	0.0037109
chr8-143866791-C-T	chr8	143866791	C	T	251498	PASS	0.074264	amr	0.00244	1	134	0.074264
chr8-143866913-C-T	chr8	143866913	C	T	83616	PASS	0.0075386	sas	7.040000000000005e-4	1	134	0.0075386
chr8-143867013-G-C	chr8	143867013	G	C	25628770	PASS	0.39684	sas	0.2839309999999998	48	134	0.39684
chr8-143867030-T-G	chr8	143867030	T	G	1062931	PASS	0.016289	nfe	0.01264899999999999	4	134	0.016289
chr8-143867036-C-T	chr8	143867036	C	T	108104	PASS	0.0016958	nfe	0.00101199999999999	1	134	0.0016958
chr8-143867037-G-A	chr8	143867037	G	A	29875	PASS	5.849e-5	afr	2.09e-4	1	134	2.09e-4
chr8-143867061-A-T	chr8	143867061	A	T	136508	PASS	0.0037001	nfe	0.00166899999999999	1	134	0.0037001
chr8-143867131-A-G	chr8	143867131	A	G	30262	PASS	0.0016025	mid	1.0799999999999996e-4	1	134	0.0016025
chr8-143867251-C-T	chr8	143867251	C	T	26672784	PASS	0.40158	nfe	0.339597	49	134	0.40158
chr8-143867361-G-A	chr8	143867361	G	A	44439	PASS	3.4006e-4	nfe	3.3800000000000046e-4	1	134	3.4006e-4
chr8-143867371-G-A	chr8	143867371	G	A	29858	PASS	1.9088e-4	nfe	2.2999999999999995e-4	1	134	2.2999999999999995e-4
chr8-143867491-G-A	chr8	143867491	G	A	256480	PASS	0.0049238	nfe	0.003195	2	134	0.0049238
chr8-143867664-C-T	chr8	143867664	C	T	879739	PASS	0.018315	nfe	0.01102499999999999	1	134	0.018315
chr8-143867711-G-A	chr8	143867711	G	A	239262	PASS	0.003277	nfe	0.00264	1	134	0.003277
chr8-143867772-G-A	chr8	143867772	G	A	1318604	PASS	0.18878	afr	0.01732900000000001	1	134	0.18878
chr8-143868153-C-T	chr8	143868153	C	T	631744	PASS	0.012745	nfe	0.005442	2	134	0.012745
chr8-143868245-T-C	chr8	143868245	T	C	1311478	PASS	0.021558	nfe	0.01162699999999999	2	134	0.021558
chr8-143868370-C-T	chr8	143868370	C	T	2242226	PASS	0.034504	mid	0.02311400000000001	6	134	0.034504
chr8-143868628-C-A	chr8	143868628	C	A	482821	PASS	0.0084681	mid	0.005159	2	134	0.0084681
chr8-143868628-C-T	chr8	143868628	C	T	482821	PASS	2.64e-6	nfe	0	0	134	2.64e-6
chr8-143868735-T-C	chr8	143868735	T	C	80841359	PASS	0.78927	sas	0.7276750000000005	103	134	0.78927
chr8-143869215-C-G	chr8	143869215	C	G	8117	PASS	1.998e-5	nfe	2.2000000000000003e-5	1	134	2.2000000000000003e-5
chr8-143869215-C-T	chr8	143869215	C	T	8117	PASS	2.9941e-4	afr	0	0	134	2.9941e-4
chr8-143869993-C-T	chr8	143869993	C	T	33854673	PASS	0.55538	mid	0.4556469999999993	72	134	0.55538
chr8-143870008-T-C	chr8	143870008	T	C	49371325	PASS	0.69297	nfe	0.6577620000000002	98	134	0.69297
chr8-143870057-C-T	chr8	143870057	C	T	775868	PASS	0.02596	amr	0.01246499999999998	4	134	0.02596
chr8-143870058-G-A	chr8	143870058	G	A	609272	PASS	0.019035	nfe	0.01065899999999998	2	134	0.019035
chr8-143870470-G-A	chr8	143870470	G	A	7369334	PASS	0.17714	nfe	0.12828	21	134	0.17714
chr8-143870696-C-T	chr8	143870696	C	T	120966	PASS	0.011556	afr	0.00154599999999999	1	134	0.011556
chr8-143871023-T-C	chr8	143871023	T	C	10767349	PASS	0.17724	nfe	0.122821	21	134	0.17724
chr8-143871109-G-A	chr8	143871109	G	A	44254	PASS	2.3608e-4	mid	2.2999999999999995e-4	1	134	2.3608e-4
chr8-143871367-G-A	chr8	143871367	G	A	903366	PASS	0.086817	afr	0.01078999999999998	1	134	0.086817
chr8-143871624-T-C	chr8	143871624	T	C	56971985	PASS	0.69139	mid	0.6660200000000004	98	134	0.69139
chr8-143872084-C-T	chr8	143872084	C	T	47804764	PASS	0.67841	nfe	0.6382700000000006	95	134	0.67841
chr8-143872103-C-T	chr8	143872103	C	T	1037005	PASS	0.14321	afr	0.01401299999999998	1	134	0.14321
chr8-143872177-G-A	chr8	143872177	G	A	29407010	PASS	0.56124	mid	0.46354399999999935	71	134	0.56124
chr8-143872433-C-T	chr8	143872433	C	T	8564	PASS	1.56e-4	nfe	3.6999999999999985e-5	1	134	1.56e-4
chr8-143872650-C-T	chr8	143872650	C	T	28832699	PASS	0.57906	mid	0.47368699999999936	73	134	0.57906
chr8-143872876-G-A	chr8	143872876	G	A	63516	PASS	0.0022487	nfe	0.00108399999999999	3	134	0.0022487
chr8-143872894-C-T	chr8	143872894	C	T	629720	PASS	0.083463	afr	0.01073699999999998	1	132	0.083463
chr8-143872949-C-A	chr8	143872949	C	A	175956	PASS	0.0066156	mid	0.003626	1	134	0.0066156
chr8-143873422-A-G	chr8	143873422	A	G	4385911	PASS	0	none	0	0	134	1e-6
chr8-143873422-A-T	chr8	143873422	A	T	4385911	PASS	0.58576	mid	0.42592799999999975	72	134	0.58576
chr8-143915836-C-G	chr8	143915836	C	G	1974	PASS	0.0015898	amr	2.93e-4	0	24	0.0015898
chr8-143916158-G-A	chr8	143916158	G	A	384270	PASS	0.16081	afr	0.01256999999999999	1	134	0.16081
chr8-143916158-G-T	chr8	143916158	G	T	384270	PASS	1.032e-5	sas	9e-6	0	134	1.032e-5
chr8-143916167-G-A	chr8	143916167	G	A	14569918	PASS	0.42707	nfe	0.3599969999999999	62	134	0.42707
chr8-143916360-A-G	chr8	143916360	A	G	40892317	PASS	0.84738	afr	0.4408809999999999	63	134	0.84738
chr8-143916616-G-A	chr8	143916616	G	A	1558751	PASS	0.026063	nfe	0.017461	6	134	0.026063
chr8-143917008-T-C	chr8	143917008	T	C	32946365	PASS	0.85027	afr	0.44374699999999995	63	134	0.85027
chr8-143917069-CCCA-C	chr8	143917069	CCCA	C	2731.97	VQSRTrancheINDEL95.00to96.00	3.907e-5	nfe	0	1	134	3.907e-5
chr8-143917260-G-A	chr8	143917260	G	A	1821001	PASS	0.27978	afr	0.02356399999999999	1	134	0.27978
chr8-143917461-C-T	chr8	143917461	C	T	1131401	PASS	0.015179	nfe	0.00998099999999998	1	134	0.015179
chr8-143917827-G-A	chr8	143917827	G	A	381746	PASS	0.0056877	mid	0.003702	1	134	0.0056877
chr8-143917935-T-C	chr8	143917935	T	C	42955434	PASS	0.86429	afr	0.4567559999999994	67	134	0.86429
chr8-143918100-C-T	chr8	143918100	C	T	5936	PASS	1.5555e-4	nfe	2.2000000000000003e-5	1	134	1.5555e-4
chr8-143918101-G-A	chr8	143918101	G	A	602749	PASS	0.010726	nfe	0.007016	1	134	0.010726
chr8-143918193-T-C	chr8	143918193	T	C	26998236	PASS	0.8471	afr	0.43604099999999985	60	134	0.8471
chr8-143918210-C-*	chr8	143918210	C	*	97081	PASS	0	none	0	0	134	1e-6
chr8-143918210-C-T	chr8	143918210	C	T	97081	PASS	0.0045353	eas	0.00127799999999999	1	134	0.0045353
chr8-143918220-G-*	chr8	143918220	G	*	649934	PASS	0	none	0	0	134	1e-6
chr8-143918220-G-A	chr8	143918220	G	A	649934	PASS	0.15224	afr	0.01186299999999999	1	134	0.15224
chr8-143918613-C-T	chr8	143918613	C	T	438826	PASS	0.022331	sas	0.00411	1	134	0.022331
chr8-143918694-A-G	chr8	143918694	A	G	42368256	PASS	0.73038	afr	0.4328499999999998	62	134	0.73038
chr8-143918694-A-T	chr8	143918694	A	T	42368256	PASS	2.5981e-4	sas	0	0	134	2.5981e-4
chr8-143918732-G-A	chr8	143918732	G	A	3624261	PASS	0.051327	nfe	0.03782800000000001	7	134	0.051327
chr8-143918835-G-A	chr8	143918835	G	A	1003649	PASS	0.014758	nfe	0.00794999999999998	1	134	0.014758
chr8-143918901-G-A	chr8	143918901	G	A	8414432	PASS	0.10846	nfe	0.05942400000000002	12	134	0.10846
chr8-143919062-G-A	chr8	143919062	G	A	458862	PASS	0.00654	nfe	0.002917	1	134	0.00654
chr8-143919156-C-T	chr8	143919156	C	T	52430690	PASS	0.41888	nfe	0.3572949999999998	61	134	0.41888
chr8-143919209-A-G	chr8	143919209	A	G	59444860	PASS	0.84307	afr	0.4415299999999999	62	134	0.84307
chr8-143919289-C-T	chr8	143919289	C	T	6782	PASS	1.5052e-4	nfe	0	1	134	1.5052e-4
chr8-143919763-C-G	chr8	143919763	C	G	969024	PASS	0.018577	nfe	0.01222899999999998	3	134	0.018577
chr8-143919807-G-A	chr8	143919807	G	A	880340	PASS	0.13966	afr	0.01026799999999999	1	134	0.13966
chr8-143919860-C-T	chr8	143919860	C	T	649131	PASS	0.0083904	nfe	0.005365	2	134	0.0083904
chr8-143919896-G-A	chr8	143919896	G	A	606716	PASS	0.0093966	nfe	0.005031	1	134	0.0093966
chr8-143919950-T-C	chr8	143919950	T	C	2755	VQSRTrancheSNP99.90to99.95	2.37e-5	nfe	0	1	134	2.37e-5
chr8-143920470-G-A	chr8	143920470	G	A	106870	PASS	0.0022931	nfe	0.00132599999999999	1	134	0.0022931
chr8-143920488-C-T	chr8	143920488	C	T	103834	PASS	0.0044008	sas	0.00103599999999999	1	134	0.0044008
chr8-143920720-G-A	chr8	143920720	G	A	7729847	PASS	0.082556	nfe	0.06453400000000002	14	134	0.082556
chr8-143921001-G-C	chr8	143921001	G	C	2834726	PASS	0.24623	afr	0.027328	1	134	0.24623
chr8-143921191-G-A	chr8	143921191	G	A	22898	PASS	2.3608e-4	mid	1.0799999999999996e-4	1	134	2.3608e-4
chr8-143921312-C-T	chr8	143921312	C	T	186855	PASS	0.0021492	nfe	0.00159499999999999	1	134	0.0021492
chr8-143921315-C-T	chr8	143921315	C	T	196663	PASS	0.0022839	nfe	0.00157099999999999	1	134	0.0022839
chr8-143921326-C-T	chr8	143921326	C	T	37251221	PASS	0.42092	nfe	0.3608619999999999	61	134	0.42092
chr8-143921332-T-C	chr8	143921332	T	C	640001	PASS	0.014214	nfe	0.006163	2	134	0.014214
chr8-143921430-G-A	chr8	143921430	G	A	5684	VQSRTrancheSNP99.80to99.90	2.2963e-4	nfe	9e-6	1	134	2.2963e-4
chr8-143921502-G-A	chr8	143921502	G	A	1282381	PASS	0.19342	afr	0.01551199999999999	1	134	0.19342
chr8-143921568-G-A	chr8	143921568	G	A	33297037	PASS	0.42078	nfe	0.35940299999999986	61	134	0.42078
chr8-143921770-C-T	chr8	143921770	C	T	122443	PASS	0.0030013	nfe	8.450000000000003e-4	1	134	0.0030013
chr8-143921771-G-A	chr8	143921771	G	A	2377957	PASS	0.035628	nfe	0.02150000000000001	3	134	0.035628
chr8-143921771-G-C	chr8	143921771	G	C	2377957	PASS	0	none	3.6999999999999985e-5	0	134	3.6999999999999985e-5
chr8-143921796-G-A	chr8	143921796	G	A	10809714	PASS	0.16671	mid	0.08463000000000001	15	134	0.16671
chr8-143921861-A-C	chr8	143921861	A	C	58546984	PASS	0	none	0	0	134	1e-6
chr8-143921861-A-G	chr8	143921861	A	G	58546984	PASS	0.8339	afr	0.4390149999999999	62	134	0.8339
chr8-143921895-C-T	chr8	143921895	C	T	10353	PASS	1.964e-4	nfe	9e-6	1	134	1.964e-4
chr8-143921943-C-T	chr8	143921943	C	T	8025512	PASS	0.14816	amr	0.06432000000000002	7	134	0.14816
chr8-143922068-C-G	chr8	143922068	C	G	138422	PASS	0.0024808	nfe	9.640000000000004e-4	1	134	0.0024808
chr8-143922095-G-*	chr8	143922095	G	*	1397403	PASS	0	none	0	0	134	1e-6
chr8-143922095-G-A	chr8	143922095	G	A	1397403	PASS	0.1891	afr	0.01385599999999999	1	134	0.1891
chr8-143922240-T-G	chr8	143922240	T	G	44921324	PASS	0.42037	nfe	0.3599429999999999	61	134	0.42037
chr8-143922430-G-A	chr8	143922430	G	A	35660475	PASS	0.42068	nfe	0.35948399999999986	61	134	0.42068
chr8-143922467-G-A	chr8	143922467	G	A	32445968	PASS	0.42073	nfe	0.35953799999999986	61	134	0.42073
chr8-143922467-G-C	chr8	143922467	G	C	32445968	PASS	7.2e-7	nfe	3.6999999999999985e-5	0	134	3.6999999999999985e-5
chr8-143922662-C-T	chr8	143922662	C	T	332942	PASS	0.006236	nfe	0.00317	2	134	0.006236
chr8-143922855-C-T	chr8	143922855	C	T	581408	PASS	0.0062589	nfe	0.005005	2	134	0.0062589
chr8-143922867-C-T	chr8	143922867	C	T	121283	PASS	0.0010259	sas	7.270000000000004e-4	1	134	0.0010259
chr8-143923089-G-A	chr8	143923089	G	A	5497	PASS	7.774e-5	nfe	0	1	134	7.774e-5
chr8-143923457-G-A	chr8	143923457	G	A	15277	PASS	6.518e-5	eas	2.2000000000000003e-5	1	134	6.518e-5
chr8-143923488-C-T	chr8	143923488	C	T	43657217	PASS	0.4207	nfe	0.35921399999999987	61	134	0.4207
chr8-143923615-G-A	chr8	143923615	G	A	5383782	PASS	0.14085	amr	0.04678600000000001	2	134	0.14085
chr8-143923629-C-T	chr8	143923629	C	T	30973	PASS	6.2475e-4	nfe	1.6699999999999994e-4	1	134	6.2475e-4
chr8-143923759-G-A	chr8	143923759	G	A	40092398	PASS	0.4212	nfe	0.35948399999999986	61	134	0.4212
chr8-143923912-G-*	chr8	143923912	G	*	2040	PASS	0	none	0	0	134	1e-6
chr8-143923912-G-A	chr8	143923912	G	A	2040	PASS	1.0035e-4	nfe	0	1	134	1.0035e-4
chr8-143924001-C-T	chr8	143924001	C	T	47292728	PASS	0.42055	nfe	0.3590789999999998	61	134	0.42055
chr8-143924022-A-G	chr8	143924022	A	G	47299343	PASS	0.42061	nfe	0.35929499999999986	61	134	0.42061
chr8-143924064-C-T	chr8	143924064	C	T	1104538	PASS	0.18859	afr	0.01340899999999999	1	134	0.18859
chr8-143924312-C-T	chr8	143924312	C	T	11244	PASS	4.596e-5	sas	3.6999999999999985e-5	1	134	4.596e-5
chr8-143924346-C-T	chr8	143924346	C	T	4111083	PASS	0.14312	amr	0.04889500000000001	2	134	0.14312
chr8-143924409-G-A	chr8	143924409	G	A	35542	PASS	0.0028613	sas	3.160000000000005e-4	1	134	0.0028613
chr8-143924538-G-A	chr8	143924538	G	A	108185	PASS	0.0037877	amr	0.00115599999999999	1	134	0.0037877
chr8-143924700-C-T	chr8	143924700	C	T	2335779	PASS	0.10517	amr	0.02549800000000001	3	134	0.10517
chr8-143924905-C-T	chr8	143924905	C	T	67950	PASS	0.0012444	nfe	4.730000000000004e-4	1	134	0.0012444
chr8-143925069-G-A	chr8	143925069	G	A	115880	PASS	0.0031179	afr	0.00125299999999999	1	134	0.0031179
chr8-143925249-C-T	chr8	143925249	C	T	41148836	PASS	0.42037	nfe	0.3598349999999999	61	134	0.42037
chr8-143925331-C-*	chr8	143925331	C	*	597126	PASS	0	none	0	0	134	1e-6
chr8-143925331-C-T	chr8	143925331	C	T	597126	PASS	0.0068692	nfe	0.004723	2	134	0.0068692
chr8-143925453-C-T	chr8	143925453	C	T	52044032	PASS	0.41209	nfe	0.34967499999999957	61	134	0.41209
chr8-143925474-A-C	chr8	143925474	A	C	51981210	PASS	0.42031	nfe	0.3609969999999999	61	134	0.42031
chr8-143925516-A-G	chr8	143925516	A	G	36644665	PASS	0.42035	nfe	0.3605109999999999	61	134	0.42035
chr8-143925696-C-T	chr8	143925696	C	T	45912	PASS	7.2584e-4	nfe	3.6000000000000035e-4	1	134	7.2584e-4
chr8-143925888-T-C	chr8	143925888	T	C	30413875	PASS	0.42091	nfe	0.35951099999999986	61	134	0.42091
chr8-143925993-C-T	chr8	143925993	C	T	22089	PASS	0.0012494	nfe	4.270000000000005e-4	1	134	0.0012494
chr8-143926641-G-A	chr8	143926641	G	A	17481763	PASS	0.41197	nfe	0.35953799999999986	61	134	0.41197
chr8-143926722-T-C	chr8	143926722	T	C	305571	PASS	0.10605	afr	0.006577	1	134	0.10605
chr8-143926730-A-G	chr8	143926730	A	G	27294618	PASS	0.41405	nfe	0.35967299999999985	61	134	0.41405
chr8-143926863-T-C	chr8	143926863	T	C	54855429	PASS	0.83367	afr	0.4386089999999999	62	134	0.83367
chr8-143927053-T-C	chr8	143927053	T	C	431874	PASS	0.0098664000000000009	afr	0.002816	1	134	0.0098664000000000009
chr8-143927099-G-A	chr8	143927099	G	A	17399976	PASS	0.21502	nfe	0.156482	34	134	0.21502
chr8-143927132-T-A	chr8	143927132	T	A	54491025	PASS	0.41956	nfe	0.3597809999999999	61	134	0.41956
chr8-143927143-T-C	chr8	143927143	T	C	54034534	PASS	0.41983	nfe	0.35972699999999985	61	134	0.41983
chr8-143927204-T-C	chr8	143927204	T	C	43146758	PASS	0.41978	nfe	0.3597809999999999	61	134	0.41978
chr8-143927341-T-C	chr8	143927341	T	C	47704042	PASS	0.42068	nfe	0.3598349999999999	61	134	0.42068
chr8-143927420-C-T	chr8	143927420	C	T	38665905	PASS	0.42076	nfe	0.35956499999999986	61	134	0.42076
chr8-143927449-G-A	chr8	143927449	G	A	1511550	PASS	0.12438	afr	0.01783000000000001	2	134	0.12438
chr8-143927578-G-A	chr8	143927578	G	A	46195	PASS	0.0010711	nfe	3.820000000000003e-4	1	134	0.0010711
chr8-143927616-A-G	chr8	143927616	A	G	28686179	PASS	0.41999	nfe	0.35929499999999986	61	134	0.41999
chr8-143927792-C-A	chr8	143927792	C	A	1099153	PASS	0	none	0	0	134	1e-6
chr8-143927792-C-T	chr8	143927792	C	T	1099153	PASS	0.025646	mid	0.017645	2	134	0.025646
chr8-143927875-C-T	chr8	143927875	C	T	1330323	PASS	0.23145	afr	0.02372300000000002	1	134	0.23145
chr8-143927902-G-A	chr8	143927902	G	A	702784	PASS	0.032675	mid	0.01196799999999999	1	134	0.032675
chr8-143928005-C-T	chr8	143928005	C	T	968483	PASS	0.27974	afr	0.02764600000000002	1	134	0.27974
chr8-143928109-G-T	chr8	143928109	G	T	147302	PASS	0.014604	nfe	0.006396	3	134	0.014604
chr8-143928115-A-G	chr8	143928115	A	G	8502710	PASS	0.83225	afr	0.4216549999999997	62	134	0.83225
chr8-143929609-G-A	chr8	143929609	G	A	42770138	PASS	0.40545	nfe	0.3459459999999995	59	134	0.40545
chr8-143929874-C-A	chr8	143929874	C	A	6050530	PASS	0.74696	afr	0.073719	1	134	0.74696
chr8-143930069-G-A	chr8	143930069	G	A	928524	PASS	7.2e-7	nfe	0	0	134	1e-6
chr8-143930069-G-T	chr8	143930069	G	T	928524	PASS	0.15827	afr	0.01194099999999999	1	134	0.15827
chr8-143930215-G-A	chr8	143930215	G	A	32153	PASS	1.7343e-4	nfe	1.88e-4	1	134	1.88e-4
chr8-143930378-G-A	chr8	143930378	G	A	76685183	PASS	0.82508	nfe	0.736016	114	134	0.82508
chr8-143931520-A-AC	chr8	143931520	A	AC	26465459.97	PASS	0.39432	nfe	0.3579709999999998	56	134	0.39432
chr8-143931520-A-ACC	chr8	143931520	A	ACC	26465459.97	PASS	0	none	0	0	134	1e-6
chr8-143931602-G-A	chr8	143931602	G	A	1388	PASS	1.8117e-4	nfe	0	1	134	1.8117e-4
chr8-143932622-T-C	chr8	143932622	T	C	46575152	PASS	0.41979	afr	0.3786449999999996	56	134	0.41979
chr8-143932824-C-T	chr8	143932824	C	T	1318683	PASS	0.020337	nfe	0.01141799999999998	4	134	0.020337
chr8-143933019-G-A	chr8	143933019	G	A	38118359	PASS	0.39457	nfe	0.3442439999999994	56	134	0.39457
chr8-143933156-C-G	chr8	143933156	C	G	2329	PASS	2.754e-5	afr	0.00100899999999999	0	40	0.00100899999999999
chr8-143933157-G-A	chr8	143933157	G	A	857347	PASS	0.16557	afr	0.01493299999999998	1	134	0.16557
chr8-143933157-G-T	chr8	143933157	G	T	857347	PASS	0	none	0	0	134	1e-6
chr8-143933165-C-G	chr8	143933165	C	G	764	PASS	0	none	2.2999999999999995e-4	1	124	2.2999999999999995e-4
chr8-143933166-T-G	chr8	143933166	T	G	179	PASS	3.2e-7	nfe	8.9e-5	1	74	8.9e-5
chr8-143933174-A-G	chr8	143933174	A	G	58590	PASS	1.13e-6	nfe	9e-6	0	24	9e-6
chr8-143933174-A-T	chr8	143933174	A	T	58590	PASS	0.017166	eas	0.01415499999999998	6	24	0.017166
chr8-143933178-A-T	chr8	143933178	A	T	38724	PASS	0.013228	eas	0.01041899999999999	1	24	0.013228
chr8-143933183-A-T	chr8	143933183	A	T	46467	PASS	0.016443	eas	0.01219399999999998	3	28	0.016443
chr8-143933187-C-G	chr8	143933187	C	G	60750	PASS	0.019417	eas	0.01465499999999999	6	30	0.019417
chr8-143933366-C-T	chr8	143933366	C	T	36823160	PASS	0.63861	afr	0.4069479999999994	58	134	0.63861
chr8-143933955-T-G	chr8	143933955	T	G	155580	PASS	0.0049056	nfe	0.003119	1	134	0.0049056
chr8-143934174-C-A	chr8	143934174	C	A	26160860	PASS	0.39466	nfe	0.34273099999999934	57	134	0.39466
chr8-143934275-A-T	chr8	143934275	A	T	22436219	PASS	0.39509	nfe	0.34540599999999944	57	134	0.39509
chr8-143934392-A-G	chr8	143934392	A	G	27613966	PASS	0.39516	nfe	0.34554099999999943	57	134	0.39516
chr8-143934538-C-T	chr8	143934538	C	T	33217858	PASS	0.39507	nfe	0.34527099999999944	57	134	0.39507
chr8-143934763-G-C	chr8	143934763	G	C	49253522	PASS	0.62951	afr	0.40608199999999944	58	134	0.62951
chr8-143934763-G-T	chr8	143934763	G	T	49253522	PASS	0.0047994	eas	4.05e-4	0	134	0.0047994
chr8-143934868-C-T	chr8	143934868	C	T	1699507	PASS	0.027318	mid	0.01503799999999998	6	134	0.027318
chr8-143935188-G-A	chr8	143935188	G	A	3778015	PASS	0.10607	amr	0.038361	7	134	0.10607
chr8-143935425-A-*	chr8	143935425	A	*	28407350	PASS	0	none	1.0799999999999996e-4	0	134	1.0799999999999996e-4
chr8-143935425-A-C	chr8	143935425	A	C	28407350	PASS	0.62034	afr	0.40643399999999946	58	134	0.62034
chr8-143935425-A-G	chr8	143935425	A	G	28407350	PASS	1.237e-5	sas	2.2000000000000003e-5	0	134	2.2000000000000003e-5
chr8-143935442-A-G	chr8	143935442	A	G	24713063	PASS	0.40033	nfe	0.34432499999999944	57	134	0.40033
chr8-143935973-C-T	chr8	143935973	C	T	3824	PASS	1.4767e-4	nfe	0	1	134	1.4767e-4
chr8-143936137-A-G	chr8	143936137	A	G	11003025	PASS	0.40818	nfe	0.3742129999999995	58	134	0.40818
chr8-143937036-A-C	chr8	143937036	A	C	12406639	PASS	0.0053324	nfe	0.00264	1	134	0.0053324
chr8-143937036-A-G	chr8	143937036	A	G	12406639	PASS	0.39512	nfe	0.3458109999999995	57	134	0.39512
chr8-143937258-G-C	chr8	143937258	G	C	538193	PASS	0.19115	afr	0.01537999999999999	1	134	0.19115
chr8-143937716-G-A	chr8	143937716	G	A	12129	PASS	2.0411e-4	nfe	1.47e-4	0	22	2.0411e-4
chr8-143937774-C-T	chr8	143937774	C	T	2401	PASS	1.2814e-4	afr	8.9e-5	0	54	1.2814e-4
chr8-143938038-G-A	chr8	143938038	G	A	11013376	PASS	0.40782	mid	0.37075299999999944	57	134	0.40782
chr8-143938208-G-A	chr8	143938208	G	A	16493	PASS	1.1625e-4	sas	1.47e-4	1	134	1.47e-4
chr8-143938246-G-A	chr8	143938246	G	A	34424	PASS	0.015116	afr	4.950000000000003e-4	1	134	0.015116
chr8-143938298-A-G	chr8	143938298	A	G	27815202	PASS	0.39559	nfe	0.34518999999999944	56	134	0.39559
chr8-143938581-G-A	chr8	143938581	G	A	2940607	PASS	0.53254	afr	0.058514	1	134	0.53254
chr8-143938581-G-T	chr8	143938581	G	T	2940607	PASS	4.36e-5	amr	0	0	134	4.36e-5
chr8-143938609-C-G	chr8	143938609	C	G	26642011	PASS	0.39474	nfe	0.3467569999999995	56	134	0.39474
chr8-143938609-C-T	chr8	143938609	C	T	26642011	PASS	0.24872	afr	0.02465	1	134	0.24872
chr8-143939388-A-G	chr8	143939388	A	G	815	PASS	0	none	0	1	134	1e-6
chr8-143939607-G-A	chr8	143939607	G	A	675829	PASS	0.058848	nfe	0.036415	6	132	0.058848
chr8-143939607-G-C	chr8	143939607	G	C	675829	PASS	0	none	9e-6	0	132	9e-6
chr8-143939725-C-A	chr8	143939725	C	A	4511904	PASS	7.89e-6	nfe	9e-6	0	106	9e-6
chr8-143939725-C-G	chr8	143939725	C	G	4511904	PASS	0.39546	nfe	0.3153949999999998	38	106	0.39546
chr8-143942489-G-C	chr8	143942489	G	C	143585	PASS	0.0050914	nfe	0.003068	1	134	0.0050914
chr8-143942642-C-G	chr8	143942642	C	G	263280	PASS	0.023566	nfe	0.01458399999999999	3	116	0.023566
chr8-143942642-C-T	chr8	143942642	C	T	263280	PASS	1.3684e-4	sas	2.2000000000000003e-5	0	116	1.3684e-4
chr8-143942648-A-C	chr8	143942648	A	C	1743	PASS	5.6395e-4	eas	0.00108299999999999	0	86	0.00108299999999999
chr8-143943650-G-C	chr8	143943650	G	C	5525	PASS	1.3157e-4	nfe	8.9e-5	1	122	1.3157e-4
chr8-143943650-G-T	chr8	143943650	G	T	5525	PASS	0	none	0	0	122	1e-6
chr8-143943719-G-A	chr8	143943719	G	A	1320492	PASS	0.040621	nfe	0.02833600000000001	7	134	0.040621
chr8-143943719-G-C	chr8	143943719	G	C	1320492	PASS	0	none	0	0	134	1e-6
chr8-143943970-G-A	chr8	143943970	G	A	27345	PASS	0.0029956	amr	6.100000000000004e-4	1	134	0.0029956
chr8-143944039-C-T	chr8	143944039	C	T	305050	PASS	0.032948	mid	0.01157399999999998	1	132	0.032948
chr8-143944040-G-A	chr8	143944040	G	A	1246	PASS	2.4288e-4	mid	0	0	134	2.4288e-4
chr8-143944040-G-C	chr8	143944040	G	C	1246	PASS	0	none	0	1	134	1e-6
chr8-143944820-G-A	chr8	143944820	G	A	671	PASS	4.51e-6	nfe	0	1	134	4.51e-6
chr8-143945117-G-A	chr8	143945117	G	A	45335	PASS	0.0035534	nfe	0.002182	0	6	0.0035534
chr8-143950129-A-C	chr8	143950129	A	C	992	PASS	7.7e-7	nfe	0	1	134	1e-6
chr8-143950410-G-A	chr8	143950410	G	A	819087	PASS	0.01032	nfe	0.00797599999999998	3	134	0.01032
chr8-143950892-G-A	chr8	143950892	G	A	214606	PASS	1.67e-5	amr	0	0	132	1.67e-5
chr8-143950892-G-C	chr8	143950892	G	C	214606	PASS	0.016412	nfe	0.00849499999999998	2	132	0.016412
chr8-143950892-G-T	chr8	143950892	G	T	214606	PASS	2.457e-5	nfe	0	0	132	2.457e-5
chr8-143953830-G-A	chr8	143953830	G	A	899216	PASS	0.034761	nfe	0.022082	1	134	0.034761
chr8-143953899-G-*	chr8	143953899	G	*	498683	PASS	0	none	9e-6	0	124	9e-6
chr8-143953899-G-A	chr8	143953899	G	A	498683	PASS	0.026546	mid	0.01922300000000001	3	124	0.026546
chr8-143953930-A-T	chr8	143953930	A	T	11760	PASS	4.1346e-4	nfe	4.04e-4	1	98	4.1346e-4
chr8-143973478-C-CGGGCGCG	chr8	143973478	C	CGGGCGCG	17564	PASS	7.6243e-4	sas	3.600000000000004e-4	1	88	7.6243e-4
chr8-143973478-C-T	chr8	143973478	C	T	17564	PASS	1.7243e-4	afr	4.950000000000003e-4	0	88	4.950000000000003e-4
chr8-143977246-G-A	chr8	143977246	G	A	2993326	PASS	0.3641	nfe	0.29789099999999974	53	134	0.3641
chr8-143977310-G-A	chr8	143977310	G	A	9999991	PASS	0.58192	afr	0.37183399999999944	58	134	0.58192
chr8-143977316-C-G	chr8	143977316	C	G	8787340	PASS	2.5466e-4	amr	2.2000000000000003e-5	0	134	2.5466e-4
chr8-143977316-C-T	chr8	143977316	C	T	8787340	PASS	0.36734	nfe	0.30939599999999956	52	134	0.36734
chr8-143982916-C-T	chr8	143982916	C	T	34520	PASS	0.0013934	amr	6.340000000000003e-4	1	134	0.0013934
chr8-143982942-C-T	chr8	143982942	C	T	45211	PASS	0.0047036	eas	5.640000000000005e-4	1	134	0.0047036
chr8-143983684-C-T	chr8	143983684	C	T	2580155	PASS	0.044796	nfe	0.03498	4	134	0.044796
chr8-143983700-A-G	chr8	143983700	A	G	40188053	PASS	0.88475	afr	0.5812370000000004	82	134	0.88475
chr8-143983746-G-A	chr8	143983746	G	A	483504	PASS	0.11573	afr	0.00836599999999999	1	134	0.11573
chr8-143983869-A-G	chr8	143983869	A	G	15707080	PASS	0.60506	afr	0.40683899999999945	61	134	0.60506
chr8-143984184-G-T	chr8	143984184	G	T	1134946	PASS	0.044812	nfe	0.03362300000000002	4	134	0.044812
chr8-143984371-T-C	chr8	143984371	T	C	2691105	PASS	0.20516	afr	0.05250000000000002	4	134	0.20516
chr8-143984498-G-T	chr8	143984498	G	T	447476	PASS	0.11219	afr	0.00818399999999999	1	134	0.11219
chr8-143984818-A-G	chr8	143984818	A	G	28995600	PASS	0.58192	afr	0.3819969999999997	57	134	0.58192
chr8-143985161-C-T	chr8	143985161	C	T	63686	PASS	0.0011045	nfe	4.950000000000003e-4	1	134	0.0011045
chr8-143985257-T-C	chr8	143985257	T	C	32929033	PASS	0.60506	afr	0.4188159999999996	61	134	0.60506
chr8-143985895-G-A	chr8	143985895	G	A	1737	PASS	3.14e-6	nfe	0	1	134	3.14e-6
chr8-143985944-G-A	chr8	143985944	G	A	20205505	PASS	0.60466	afr	0.4177349999999996	61	134	0.60466
chr8-143986364-C-A	chr8	143986364	C	A	9990	PASS	3e-7	nfe	9e-6	0	134	9e-6
chr8-143986364-C-T	chr8	143986364	C	T	9990	PASS	1.1826e-4	afr	7.099999999999998e-5	1	134	1.1826e-4
chr8-143986762-C-T	chr8	143986762	C	T	940	PASS	1.8931e-4	nfe	8.9e-5	1	42	1.8931e-4
chr8-143990799-C-T	chr8	143990799	C	T	30089	PASS	0.019727	sas	0.01351799999999999	0	0	0.019727
chr8-143991470-C-*	chr8	143991470	C	*	18987	PASS	0	none	9e-6	0	134	9e-6
chr8-143991470-C-T	chr8	143991470	C	T	18987	PASS	0.0012526	nfe	3.820000000000003e-4	1	134	0.0012526
chr8-143991836-C-A	chr8	143991836	C	A	18171857	PASS	0.0023029	mid	9.640000000000004e-4	0	134	0.0023029
chr8-143991836-C-G	chr8	143991836	C	G	18171857	PASS	0.60607	afr	0.41968199999999967	61	134	0.60607
chr8-143992685-C-T	chr8	143992685	C	T	24386767	PASS	0.60486	afr	0.40975899999999954	56	134	0.60486
chr8-143992718-A-G	chr8	143992718	A	G	66812414	PASS	0.99826	nfe	0.9881550000000004	134	134	0.99826
chr8-143993299-G-T	chr8	143993299	G	T	1095814	PASS	0.54206	afr	0.25847699999999996	0	0	0.54206
chr8-143993334-G-C	chr8	143993334	G	C	116	PASS	0	none	0	0	0	1e-6
chr8-143993334-G-T	chr8	143993334	G	T	116	PASS	4.645e-4	sas	2.2000000000000003e-5	0	0	4.645e-4
chr8-144012448-T-C	chr8	144012448	T	C	320895	PASS	0.12612	afr	0.01144399999999998	1	134	0.12612
chr8-144012708-T-C	chr8	144012708	T	C	4061421	PASS	0.40487	afr	0.07492500000000002	6	134	0.40487
chr8-144039955-C-G	chr8	144039955	C	G	1574454	PASS	0.28342	afr	0.027434	1	134	0.28342
chr8-144039955-C-T	chr8	144039955	C	T	1574454	PASS	3.85e-6	sas	0	0	134	3.85e-6
chr8-144040161-G-A	chr8	144040161	G	A	278064	PASS	0.0050308	nfe	0.002867	1	134	0.0050308
chr8-144040406-G-A	chr8	144040406	G	A	66994	PASS	9.3337e-4	nfe	7.510000000000005e-4	1	134	9.3337e-4
chr8-144040406-G-T	chr8	144040406	G	T	66994	PASS	0.0014565	afr	3.6999999999999985e-5	0	134	0.0014565
chr8-144040496-TG-*	chr8	144040496	TG	*	267345	VQSRTrancheINDEL95.00to96.00	0	none	2.2000000000000003e-5	0	134	2.2000000000000003e-5
chr8-144040496-TG-GG	chr8	144040496	TG	GG	267345	VQSRTrancheINDEL95.00to96.00	0	none	3.6999999999999985e-5	0	134	3.6999999999999985e-5
chr8-144040496-TG-T	chr8	144040496	TG	T	267345	VQSRTrancheINDEL95.00to96.00	6.7118e-4	amr	9.160000000000004e-4	0	134	9.160000000000004e-4
chr8-144040496-TG-TGG	chr8	144040496	TG	TGG	267345	VQSRTrancheINDEL95.00to96.00	0	none	0.01120799999999999	1	134	0.01120799999999999
chr8-144040496-TG-TGGG	chr8	144040496	TG	TGGG	267345	VQSRTrancheINDEL95.00to96.00	0	none	2.2000000000000003e-5	0	134	2.2000000000000003e-5
chr8-144040676-C-T	chr8	144040676	C	T	853428	PASS	0.027662	sas	0.01440699999999999	2	134	0.027662
chr8-144040774-T-*	chr8	144040774	T	*	1277039	ExcessHet	0	none	6.330000000000003e-4	0	120	6.330000000000003e-4
chr8-144040774-T-A	chr8	144040774	T	A	1277039	ExcessHet	1.28e-5	sas	7.099999999999998e-5	0	120	7.099999999999998e-5
chr8-144040774-T-C	chr8	144040774	T	C	1277039	ExcessHet	0.081722	sas	0.091195	0	120	0.091195
chr8-144040774-T-G	chr8	144040774	T	G	1277039	ExcessHet	1.142e-5	afr	8.9e-5	1	120	8.9e-5
chr8-144040774-T-TC	chr8	144040774	T	TC	1277039	ExcessHet	1.28e-5	sas	7.099999999999998e-5	0	120	7.099999999999998e-5
chr8-144040774-T-TCC	chr8	144040774	T	TCC	1277039	ExcessHet	1.28e-5	sas	0	0	120	1.28e-5
chr8-144040774-T-TCCC	chr8	144040774	T	TCCC	1277039	ExcessHet	9.48e-6	amr	2.2000000000000003e-5	0	120	2.2000000000000003e-5
chr8-144040774-T-TCCCC	chr8	144040774	T	TCCCC	1277039	ExcessHet	1.45e-6	nfe	9e-6	0	120	9e-6
chr8-144040774-T-TCCCCC	chr8	144040774	T	TCCCCC	1277039	ExcessHet	7.9e-7	nfe	0	0	120	1e-6
chr8-144040774-T-TCCCCCC	chr8	144040774	T	TCCCCCC	1277039	ExcessHet	5.266e-5	sas	1.6699999999999994e-4	0	120	1.6699999999999994e-4
chr8-144040774-T-TCCCCCCC	chr8	144040774	T	TCCCCCCC	1277039	ExcessHet	1.4831e-4	sas	2.9400000000000004e-4	0	120	2.9400000000000004e-4
chr8-144040774-T-TCCCCCCCC	chr8	144040774	T	TCCCCCCCC	1277039	ExcessHet	3.6019e-4	sas	6.100000000000004e-4	0	120	6.100000000000004e-4
chr8-144040774-T-TCCCCCCCCC	chr8	144040774	T	TCCCCCCCCC	1277039	ExcessHet	6.6895e-4	sas	0.00122899999999999	0	120	0.00122899999999999
chr8-144040774-T-TCCCCCCCCCC	chr8	144040774	T	TCCCCCCCCCC	1277039	ExcessHet	3.4704e-4	sas	5.180000000000002e-4	0	120	5.180000000000002e-4
chr8-144040774-T-TCCCCCCCCCCC	chr8	144040774	T	TCCCCCCCCCCC	1277039	ExcessHet	3.147e-5	sas	2.2000000000000003e-5	0	120	3.147e-5
chr8-144040774-T-TCCCCCCCCCCCC	chr8	144040774	T	TCCCCCCCCCCCC	1277039	ExcessHet	7.484e-5	sas	9e-6	0	120	7.484e-5
chr8-144040774-T-TCCCCCCCCCCCCCCC	chr8	144040774	T	TCCCCCCCCCCCCCCC	1277039	ExcessHet	5.33e-6	sas	0	0	120	5.33e-6
chr8-144040774-T-TCCCCCCCCCCCCCCCC	chr8	144040774	T	TCCCCCCCCCCCCCCCC	1277039	ExcessHet	2.1e-5	sas	9e-6	0	120	2.1e-5
chr8-144040774-T-TCCCCCCCCCCCCCCCCCC	chr8	144040774	T	TCCCCCCCCCCCCCCCCCC	1277039	ExcessHet	5.33e-6	sas	0	0	120	5.33e-6
chr8-144040774-T-TCCCCCCCCCCCCCCCCCCCC	chr8	144040774	T	TCCCCCCCCCCCCCCCCCCCC	1277039	ExcessHet	1.28e-5	sas	9e-6	0	120	1.28e-5
chr8-144040774-T-TGCC	chr8	144040774	T	TGCC	1277039	ExcessHet	0	none	0	0	120	1e-6
chr8-144040774-T-TTCC	chr8	144040774	T	TTCC	1277039	ExcessHet	9.3e-7	nfe	3.6999999999999985e-5	0	120	3.6999999999999985e-5
chr8-144040774-T-TTCCCC	chr8	144040774	T	TTCCCC	1277039	ExcessHet	0	none	0	0	120	1e-6
chr8-144040780-A-*	chr8	144040780	A	*	1968191	ExcessHet	0	none	0.00151699999999999	0	10	0.00151699999999999
chr8-144040780-A-AC	chr8	144040780	A	AC	1968191	ExcessHet	1.52e-6	nfe	9e-6	0	10	9e-6
chr8-144040780-A-ACCC	chr8	144040780	A	ACCC	1968191	ExcessHet	7.14e-6	sas	0	0	10	7.14e-6
chr8-144040780-A-C	chr8	144040780	A	C	1968191	ExcessHet	0.17518	sas	0.135087	0	10	0.17518
chr8-144040780-A-T	chr8	144040780	A	T	1968191	ExcessHet	0	none	0	0	10	1e-6
chr8-144046480-T-C	chr8	144046480	T	C	1311572	PASS	0.51872	afr	0.061055	1	134	0.51872
chr8-144046494-G-A	chr8	144046494	G	A	358792	PASS	0.20547	afr	0.01543299999999999	1	134	0.20547
chr8-144046857-G-A	chr8	144046857	G	A	449717	PASS	0.0080297	nfe	0.005571	1	134	0.0080297
chr8-144046957-C-T	chr8	144046957	C	T	229077	PASS	0.0052302	amr	0.003702	1	134	0.0052302
chr8-144046982-G-A	chr8	144046982	G	A	6778	PASS	5.027e-5	nfe	2.2000000000000003e-5	1	134	5.027e-5
chr8-144047084-G-A	chr8	144047084	G	A	912	PASS	3.77e-6	nfe	0	1	134	3.77e-6
chr8-144050990-C-A	chr8	144050990	C	A	2029	PASS	0.0025018	mid	3.8200000000000034e-4	0	64	0.0025018
chr8-144051174-C-G	chr8	144051174	C	G	819268	PASS	0.52939	afr	0.06008600000000001	1	130	0.52939
chr8-144051174-C-T	chr8	144051174	C	T	819268	PASS	2.1e-6	nfe	9e-6	0	130	9e-6
chr8-144051279-T-C	chr8	144051279	T	C	1359770	PASS	0.52369	afr	0.060948	1	134	0.52369
chr8-144051482-CGG-*	chr8	144051482	CGG	*	290068	ExcessHet	0	none	5.2999999999999994e-5	0	48	5.2999999999999994e-5
chr8-144051482-CGG-C	chr8	144051482	CGG	C	290068	ExcessHet	3.638e-5	nfe	0	0	48	3.638e-5
chr8-144051482-CGG-CCCTTCTGGTGGGGGGGG	chr8	144051482	CGG	CCCTTCTGGTGGGGGGGG	290068	ExcessHet	0	none	0	0	48	1e-6
chr8-144051482-CGG-CG	chr8	144051482	CGG	CG	290068	ExcessHet	0	none	0.01434799999999999	2	48	0.01434799999999999
chr8-144051482-CGG-CGGG	chr8	144051482	CGG	CGGG	290068	ExcessHet	0	none	0.04633000000000002	4	48	0.04633000000000002
chr8-144051482-CGG-CGGGG	chr8	144051482	CGG	CGGGG	290068	ExcessHet	0	none	0.005327	0	48	0.005327
chr8-144051482-CGG-CGGGGG	chr8	144051482	CGG	CGGGGG	290068	ExcessHet	0	none	2.08e-4	0	48	2.08e-4
chr8-144051482-CGG-CGGGGGCGGGG	chr8	144051482	CGG	CGGGGGCGGGG	290068	ExcessHet	0	none	0	0	48	1e-6
chr8-144051482-CGG-CGGGGGG	chr8	144051482	CGG	CGGGGGG	290068	ExcessHet	0	none	9e-6	0	48	9e-6
chr8-144051482-CGG-CGGGGGGG	chr8	144051482	CGG	CGGGGGGG	290068	ExcessHet	0	none	3.6999999999999985e-5	0	48	3.6999999999999985e-5
chr8-144051482-CGG-CGGGGGGGG	chr8	144051482	CGG	CGGGGGGGG	290068	ExcessHet	0	none	6.999999999999998e-5	0	48	6.999999999999998e-5
chr8-144051482-CGG-CGGGGGGGGG	chr8	144051482	CGG	CGGGGGGGGG	290068	ExcessHet	0	none	4.490000000000005e-4	0	48	4.490000000000005e-4
chr8-144051482-CGG-CGGGGGGGGGCGGGG	chr8	144051482	CGG	CGGGGGGGGGCGGGG	290068	ExcessHet	0	none	2.2000000000000003e-5	0	48	2.2000000000000003e-5
chr8-144051482-CGG-CGGGGGGGGGG	chr8	144051482	CGG	CGGGGGGGGGG	290068	ExcessHet	0	none	4.940000000000003e-4	0	48	4.940000000000003e-4
chr8-144051482-CGG-CGGGGGGGGGGG	chr8	144051482	CGG	CGGGGGGGGGGG	290068	ExcessHet	0	none	8.9e-5	0	48	8.9e-5
chr8-144051482-CGG-CGGGGGGGGGGGG	chr8	144051482	CGG	CGGGGGGGGGGGG	290068	ExcessHet	0	none	1.27e-4	0	48	1.27e-4
chr8-144051482-CGG-CGGGGGGGGGGGGG	chr8	144051482	CGG	CGGGGGGGGGGGGG	290068	ExcessHet	0	none	2.2000000000000003e-5	0	48	2.2000000000000003e-5
chr8-144051482-CGG-CGGGGGGGGGGGGGG	chr8	144051482	CGG	CGGGGGGGGGGGGGG	290068	ExcessHet	0	none	9e-6	0	48	9e-6
chr8-144051482-CGG-CGGGGGGGGGGGGGGG	chr8	144051482	CGG	CGGGGGGGGGGGGGGG	290068	ExcessHet	0	none	3.6999999999999985e-5	0	48	3.6999999999999985e-5
chr8-144051482-CGG-CGGGGGGGGGGGGGGGG	chr8	144051482	CGG	CGGGGGGGGGGGGGGGG	290068	ExcessHet	0	none	2.2000000000000003e-5	0	48	2.2000000000000003e-5
chr8-144051482-CGG-CGGGGGGGGGGGGGGGGG	chr8	144051482	CGG	CGGGGGGGGGGGGGGGGG	290068	ExcessHet	0	none	0	0	48	1e-6
chr8-144051482-CGG-CGGGGGGGGGGGGGGGGGG	chr8	144051482	CGG	CGGGGGGGGGGGGGGGGGG	290068	ExcessHet	0	none	9e-6	0	48	9e-6
chr8-144051482-CGG-CGGGGGGGGGGGGGGGGGGG	chr8	144051482	CGG	CGGGGGGGGGGGGGGGGGGG	290068	ExcessHet	0	none	0	0	48	1e-6
chr8-144051482-CGG-CGGGGGGGGGGGGGGGGGGGGG	chr8	144051482	CGG	CGGGGGGGGGGGGGGGGGGGGG	290068	ExcessHet	0	none	0	0	48	1e-6
chr8-144051482-CGG-CGGGGGGGGGGGGGGGGGTGGGGGGGG	chr8	144051482	CGG	CGGGGGGGGGGGGGGGGGTGGGGGGGG	290068	ExcessHet	0	none	0	0	48	1e-6
chr8-144051482-CGG-CGGGGGGGGGGGGGGTGGGGGGGGGG	chr8	144051482	CGG	CGGGGGGGGGGGGGGTGGGGGGGGGG	290068	ExcessHet	0	none	9e-6	0	48	9e-6
chr8-144051482-CGG-CGGGGGGGGGGGGGTGGGGGGGG	chr8	144051482	CGG	CGGGGGGGGGGGGGTGGGGGGGG	290068	ExcessHet	0	none	0	0	48	1e-6
chr8-144051482-CGG-CGGGGGGGGGTGGGGGGGGG	chr8	144051482	CGG	CGGGGGGGGGTGGGGGGGGG	290068	ExcessHet	0	none	0	0	48	1e-6
chr8-144051482-CGG-CGGGGGGGGTGGAGACAAAACACTTCTTGTGGGGGGGG	chr8	144051482	CGG	CGGGGGGGGTGGAGACAAAACACTTCTTGTGGGGGGGG	290068	ExcessHet	0	none	0	0	48	1e-6
chr8-144051482-CGG-CGGGGGGGGTGGGGGGGGGG	chr8	144051482	CGG	CGGGGGGGGTGGGGGGGGGG	290068	ExcessHet	0	none	0	0	48	1e-6
chr8-144051482-CGG-CGGGGGTGGGGGGGG	chr8	144051482	CGG	CGGGGGTGGGGGGGG	290068	ExcessHet	0	none	0	0	48	1e-6
chr8-144051482-CGG-CGGGTGGGGGGGG	chr8	144051482	CGG	CGGGTGGGGGGGG	290068	ExcessHet	0	none	0	0	48	1e-6
chr8-144051482-CGG-GGG	chr8	144051482	CGG	GGG	290068	ExcessHet	0	none	0.02306	0	48	0.02306
chr8-144051482-CGG-TGG	chr8	144051482	CGG	TGG	290068	ExcessHet	0	none	0	0	48	1e-6
chr8-144051483-G-*	chr8	144051483	G	*	1549	PASS	0	none	0.01439999999999999	2	114	0.01439999999999999
chr8-144051483-G-A	chr8	144051483	G	A	1549	PASS	0	none	3.6999999999999985e-5	0	114	3.6999999999999985e-5
chr8-144051490-GGC-*	chr8	144051490	GGC	*	45141.97	PASS	0	none	0.005031	0	134	0.005031
chr8-144051490-GGC-G	chr8	144051490	GGC	G	45141.97	PASS	0.057417	afr	0.01385599999999999	2	134	0.057417
chr8-144051490-GGC-GCCGC	chr8	144051490	GGC	GCCGC	45141.97	PASS	0	none	0	0	134	1e-6
chr8-144051491-GC-*	chr8	144051491	GC	*	180289	PASS	0	none	0.01551799999999999	2	134	0.01551799999999999
chr8-144051491-GC-G	chr8	144051491	GC	G	180289	PASS	0.15904	afr	0.019922	0	134	0.15904
chr8-144051491-GC-GGAAAAAAAAC	chr8	144051491	GC	GGAAAAAAAAC	180289	PASS	0	none	0	0	134	1e-6
chr8-144051491-GC-GGCC	chr8	144051491	GC	GGCC	180289	PASS	0	none	0	0	134	1e-6
chr8-144051491-GC-GGGAAAAAAAAC	chr8	144051491	GC	GGGAAAAAAAAC	180289	PASS	0	none	0	0	134	1e-6
chr8-144051491-GC-GGGAAAC	chr8	144051491	GC	GGGAAAC	180289	PASS	0	none	0	0	134	1e-6
chr8-144051491-GC-GGGAGAAAAAAC	chr8	144051491	GC	GGGAGAAAAAAC	180289	PASS	0	none	0	0	134	1e-6
chr8-144051491-GC-GGGAGAAAAAC	chr8	144051491	GC	GGGAGAAAAAC	180289	PASS	0	none	0	0	134	1e-6
chr8-144051491-GC-GGGAGAC	chr8	144051491	GC	GGGAGAC	180289	PASS	0	none	9e-6	0	134	9e-6
chr8-144051491-GC-GGGGAAAAAAAC	chr8	144051491	GC	GGGGAAAAAAAC	180289	PASS	0	none	0	0	134	1e-6
chr8-144051491-GC-GGGGGAGAGGAAC	chr8	144051491	GC	GGGGGAGAGGAAC	180289	PASS	0	none	0	0	134	1e-6
chr8-144051491-GC-GGGGGGGGGAC	chr8	144051491	GC	GGGGGGGGGAC	180289	PASS	0	none	0	0	134	1e-6
chr8-144051491-GC-TC	chr8	144051491	GC	TC	180289	PASS	0	none	0	0	134	1e-6
chr8-144051492-CGGGGA-*	chr8	144051492	CGGGGA	*	248280	VQSRTrancheINDEL99.50to99.90	0	none	0.02661500000000002	2	56	0.02661500000000002
chr8-144051492-CGGGGA-C	chr8	144051492	CGGGGA	C	248280	VQSRTrancheINDEL99.50to99.90	5.5472e-4	nfe	0	0	56	5.5472e-4
chr8-144051492-CGGGGA-CAAAACAATCCTGGTGGGGGGGGGGGGGGGGGGGGA	chr8	144051492	CGGGGA	CAAAACAATCCTGGTGGGGGGGGGGGGGGGGGGGGA	248280	VQSRTrancheINDEL99.50to99.90	0	none	0	0	56	1e-6
chr8-144051492-CGGGGA-CAAAACACTCCTTGTGGGGGGGGGGGGGGGGGGGGA	chr8	144051492	CGGGGA	CAAAACACTCCTTGTGGGGGGGGGGGGGGGGGGGGA	248280	VQSRTrancheINDEL99.50to99.90	0	none	0	0	56	1e-6
chr8-144051492-CGGGGA-CAAAACCCCTCCTGTGGGGGGGGGGGGGGGGGGGGA	chr8	144051492	CGGGGA	CAAAACCCCTCCTGTGGGGGGGGGGGGGGGGGGGGA	248280	VQSRTrancheINDEL99.50to99.90	0	none	0	0	56	1e-6
chr8-144051492-CGGGGA-CAAAGAACATATCTTGGGGGGGGGGGGGGGGGGGGGGA	chr8	144051492	CGGGGA	CAAAGAACATATCTTGGGGGGGGGGGGGGGGGGGGGGA	248280	VQSRTrancheINDEL99.50to99.90	0	none	0	0	56	1e-6
chr8-144051492-CGGGGA-CAACACCTTGTGGGGGGGGGGGGGGGGGGGGA	chr8	144051492	CGGGGA	CAACACCTTGTGGGGGGGGGGGGGGGGGGGGA	248280	VQSRTrancheINDEL99.50to99.90	0	none	0	0	56	1e-6
chr8-144051492-CGGGGA-CACAGACCCCCTCTTGTGGGGGGGGGGGGGGGGGGGGA	chr8	144051492	CGGGGA	CACAGACCCCCTCTTGTGGGGGGGGGGGGGGGGGGGGA	248280	VQSRTrancheINDEL99.50to99.90	0	none	0	0	56	1e-6
chr8-144051492-CGGGGA-CCAAAACACTTCTGTTGGGGGGGGGGGGGGGGGGGGA	chr8	144051492	CGGGGA	CCAAAACACTTCTGTTGGGGGGGGGGGGGGGGGGGGA	248280	VQSRTrancheINDEL99.50to99.90	0	none	0	0	56	1e-6
chr8-144051492-CGGGGA-CCACACCTGGTGGGGGGGGGGGGGGGGGGGGA	chr8	144051492	CGGGGA	CCACACCTGGTGGGGGGGGGGGGGGGGGGGGA	248280	VQSRTrancheINDEL99.50to99.90	0	none	0	0	56	1e-6
chr8-144051492-CGGGGA-CCACTTCTTGTGGGGGGGGGGGGGGGGGGGGA	chr8	144051492	CGGGGA	CCACTTCTTGTGGGGGGGGGGGGGGGGGGGGA	248280	VQSRTrancheINDEL99.50to99.90	0	none	0	0	56	1e-6
chr8-144051492-CGGGGA-CCCACCCTGTGGGGGGGGGGGGGGGGGGGGA	chr8	144051492	CGGGGA	CCCACCCTGTGGGGGGGGGGGGGGGGGGGGA	248280	VQSRTrancheINDEL99.50to99.90	0	none	0	0	56	1e-6
chr8-144051492-CGGGGA-CCCCTCTGTTGGGGGGGGGGGGGGGGGGGGA	chr8	144051492	CGGGGA	CCCCTCTGTTGGGGGGGGGGGGGGGGGGGGA	248280	VQSRTrancheINDEL99.50to99.90	0	none	0	0	56	1e-6
chr8-144051492-CGGGGA-CCCGCGCGGTGGGGGGGGGGGGGGGGGGGA	chr8	144051492	CGGGGA	CCCGCGCGGTGGGGGGGGGGGGGGGGGGGA	248280	VQSRTrancheINDEL99.50to99.90	0	none	0	0	56	1e-6
chr8-144051492-CGGGGA-CCCTTCTGTTGGGGGGGGGGGGGGGGGGGGA	chr8	144051492	CGGGGA	CCCTTCTGTTGGGGGGGGGGGGGGGGGGGGA	248280	VQSRTrancheINDEL99.50to99.90	0	none	0	0	56	1e-6
chr8-144051492-CGGGGA-CGGGGAGGGGGGGGGGGTGGGGA	chr8	144051492	CGGGGA	CGGGGAGGGGGGGGGGGTGGGGA	248280	VQSRTrancheINDEL99.50to99.90	0	none	0	0	56	1e-6
chr8-144051492-CGGGGA-CGGGGGA	chr8	144051492	CGGGGA	CGGGGGA	248280	VQSRTrancheINDEL99.50to99.90	0	none	0	0	56	1e-6
chr8-144051492-CGGGGA-CGGGGGGGGGGA	chr8	144051492	CGGGGA	CGGGGGGGGGGA	248280	VQSRTrancheINDEL99.50to99.90	0	none	2.2000000000000003e-5	0	56	2.2000000000000003e-5
chr8-144051492-CGGGGA-CGGGGGGGGGGGAAAAAAAACACTTCTGGTGGGGGGGGGGGGGGGGGGGGA	chr8	144051492	CGGGGA	CGGGGGGGGGGGAAAAAAAACACTTCTGGTGGGGGGGGGGGGGGGGGGGGA	248280	VQSRTrancheINDEL99.50to99.90	0	none	0	0	56	1e-6
chr8-144051492-CGGGGA-CGGGGGGGGGGGGGGA	chr8	144051492	CGGGGA	CGGGGGGGGGGGGGGA	248280	VQSRTrancheINDEL99.50to99.90	0	none	0	0	56	1e-6
chr8-144051492-CGGGGA-CGGGGGGGGGGGGGGGGA	chr8	144051492	CGGGGA	CGGGGGGGGGGGGGGGGA	248280	VQSRTrancheINDEL99.50to99.90	0	none	1.48e-4	0	56	1.48e-4
chr8-144051492-CGGGGA-CGGGGGGGGGGGGGGGGGA	chr8	144051492	CGGGGA	CGGGGGGGGGGGGGGGGGA	248280	VQSRTrancheINDEL99.50to99.90	0	none	0	0	56	1e-6
chr8-144051492-CGGGGA-CGGGGTGGGGGGGGGGGGGGGGGGGGA	chr8	144051492	CGGGGA	CGGGGTGGGGGGGGGGGGGGGGGGGGA	248280	VQSRTrancheINDEL99.50to99.90	0	none	0	0	56	1e-6
chr8-144051492-CGGGGA-GGGGGA	chr8	144051492	CGGGGA	GGGGGA	248280	VQSRTrancheINDEL99.50to99.90	0	none	0.05083700000000002	3	56	0.05083700000000002
chr8-144051681-CGGGAGGGGAG-C	chr8	144051681	CGGGAGGGGAG	C	58036	VQSRTrancheINDEL95.00to96.00	8.487e-5	sas	0	0	22	8.487e-5
chr8-144051681-CGGGAGGGGAG-CAGGGGAG	chr8	144051681	CGGGAGGGGAG	CAGGGGAG	58036	VQSRTrancheINDEL95.00to96.00	0	none	0	0	22	1e-6
chr8-144051681-CGGGAGGGGAG-CGGGAG	chr8	144051681	CGGGAGGGGAG	CGGGAG	58036	VQSRTrancheINDEL95.00to96.00	0	none	0.01535999999999999	2	22	0.01535999999999999
chr8-144051681-CGGGAGGGGAG-CGGGAGGGGAGGGGAG	chr8	144051681	CGGGAGGGGAG	CGGGAGGGGAGGGGAG	58036	VQSRTrancheINDEL95.00to96.00	0	none	3.3700000000000044e-4	0	22	3.3700000000000044e-4
chr8-144051681-CGGGAGGGGAG-GGGGAGGGGAG	chr8	144051681	CGGGAGGGGAG	GGGGAGGGGAG	58036	VQSRTrancheINDEL95.00to96.00	0	none	1.27e-4	0	22	1.27e-4
chr8-144051685-AGG-*	chr8	144051685	AGG	*	444	VQSRTrancheINDEL95.00to96.00	0	none	0.01538799999999999	2	26	0.01538799999999999
chr8-144051685-AGG-A	chr8	144051685	AGG	A	444	VQSRTrancheINDEL95.00to96.00	0	none	0	0	26	1e-6
chr8-144051685-AGG-CGG	chr8	144051685	AGG	CGG	444	VQSRTrancheINDEL95.00to96.00	0	none	0	0	26	1e-6
chr8-144051685-AGG-TGG	chr8	144051685	AGG	TGG	444	VQSRTrancheINDEL95.00to96.00	0	none	1.87e-4	0	26	1.87e-4
chr8-144052085-G-A	chr8	144052085	G	A	1339736	PASS	0.034332	nfe	0.02634700000000002	2	134	0.034332
chr8-144052487-C-T	chr8	144052487	C	T	344464	PASS	0.019953	amr	0.005005	1	134	0.019953
chr8-144052892-G-A	chr8	144052892	G	A	69683258	PASS	0.99575	nfe	0.9862850000000002	134	134	0.99575
chr8-144053037-G-A	chr8	144053037	G	A	106651	PASS	0.0066193	sas	0.00166899999999999	1	134	0.0066193
chr8-144053096-G-A	chr8	144053096	G	A	34095	PASS	0.0022593	nfe	3.820000000000003e-4	1	134	0.0022593
chr8-144053248-G-A	chr8	144053248	G	A	1437254	PASS	0.049719	nfe	0.03054000000000002	3	134	0.049719
chr8-144053288-T-C	chr8	144053288	T	C	118773	PASS	0.0055231	nfe	0.00204	1	134	0.0055231
chr8-144054611-G-A	chr8	144054611	G	A	479821	PASS	0.14624	afr	0.01272699999999999	1	134	0.14624
chr8-144054970-TGG-*	chr8	144054970	TGG	*	712492	ExcessHet	0	none	3.6999999999999985e-5	0	84	3.6999999999999985e-5
chr8-144054970-TGG-AGG	chr8	144054970	TGG	AGG	712492	ExcessHet	0	none	0	0	84	1e-6
chr8-144054970-TGG-GGG	chr8	144054970	TGG	GGG	712492	ExcessHet	0	none	0.016516	0	84	0.016516
chr8-144054970-TGG-T	chr8	144054970	TGG	T	712492	ExcessHet	2.6814e-4	afr	4.720000000000004e-4	0	84	4.720000000000004e-4
chr8-144054970-TGG-TG	chr8	144054970	TGG	TG	712492	ExcessHet	0	none	0.133639	24	84	0.133639
chr8-144054970-TGG-TGGG	chr8	144054970	TGG	TGGG	712492	ExcessHet	0	none	0.023347	2	84	0.023347
chr8-144054970-TGG-TGGGG	chr8	144054970	TGG	TGGGG	712492	ExcessHet	0	none	1.47e-4	0	84	1.47e-4
chr8-144054970-TGG-TGGGGG	chr8	144054970	TGG	TGGGGG	712492	ExcessHet	0	none	0	0	84	1e-6
chr8-144054970-TGG-TGGGGGGG	chr8	144054970	TGG	TGGGGGGG	712492	ExcessHet	0	none	0	0	84	1e-6
chr8-144054970-TGG-TGGGGGGGG	chr8	144054970	TGG	TGGGGGGGG	712492	ExcessHet	0	none	0	0	84	1e-6
chr8-144054970-TGG-TGGGGGGGGGG	chr8	144054970	TGG	TGGGGGGGGGG	712492	ExcessHet	0	none	9e-6	0	84	9e-6
chr8-144054970-TGG-TGGGGGGGGGGCGGGGGGGGGGGGGGGGGGGGGGGG	chr8	144054970	TGG	TGGGGGGGGGGCGGGGGGGGGGGGGGGGGGGGGGGG	712492	ExcessHet	0	none	0	0	84	1e-6
chr8-144054970-TGG-TGGGGGGGGGGGG	chr8	144054970	TGG	TGGGGGGGGGGGG	712492	ExcessHet	0	none	0	0	84	1e-6
chr8-144054970-TGG-TGGGGGGGGGGGGG	chr8	144054970	TGG	TGGGGGGGGGGGGG	712492	ExcessHet	0	none	2.2000000000000003e-5	0	84	2.2000000000000003e-5
chr8-144054970-TGG-TGGGGGGGGGGGGGGAGGGGGGGGGGGGGG	chr8	144054970	TGG	TGGGGGGGGGGGGGGAGGGGGGGGGGGGGG	712492	ExcessHet	0	none	0	0	84	1e-6
chr8-144054970-TGG-TGGGGGGGGGGGGGGG	chr8	144054970	TGG	TGGGGGGGGGGGGGGG	712492	ExcessHet	0	none	0	0	84	1e-6
chr8-144054970-TGG-TGGGGGGGGGGGGGGGGG	chr8	144054970	TGG	TGGGGGGGGGGGGGGGGG	712492	ExcessHet	0	none	0	0	84	1e-6
chr8-144054970-TGG-TGGGGGGGGGGGGGGGGGG	chr8	144054970	TGG	TGGGGGGGGGGGGGGGGGG	712492	ExcessHet	0	none	9e-6	0	84	9e-6
chr8-144054970-TGG-TGGGGGGGGGGGGGGGGGGGG	chr8	144054970	TGG	TGGGGGGGGGGGGGGGGGGGG	712492	ExcessHet	0	none	0	0	84	1e-6
chr8-144054970-TGG-TGGGGGGGGGGGGGGGGGGGGGGG	chr8	144054970	TGG	TGGGGGGGGGGGGGGGGGGGGGGG	712492	ExcessHet	0	none	0	0	84	1e-6
chr8-144054970-TGG-TGGGGGGGGGGGGGGGGGGGGGGGG	chr8	144054970	TGG	TGGGGGGGGGGGGGGGGGGGGGGGG	712492	ExcessHet	0	none	0	0	84	1e-6
chr8-144054970-TGG-TGGGGGGGGGGGGGGGGGGGGGGGGGGGGGGGGGGAGGGGGGGGGGGG	chr8	144054970	TGG	TGGGGGGGGGGGGGGGGGGGGGGGGGGGGGGGGGGAGGGGGGGGGGGG	712492	ExcessHet	0	none	0	0	84	1e-6
chr8-144054971-G-*	chr8	144054971	G	*	13406	PASS	0	none	0.13422300000000004	24	82	0.13422300000000004
chr8-144054971-G-C	chr8	144054971	G	C	13406	PASS	0.062519	eas	8.200000000000003e-4	0	82	0.062519
chr8-144054971-G-T	chr8	144054971	G	T	13406	PASS	4.63e-5	afr	2.2000000000000003e-5	0	82	4.63e-5
chr8-144054972-G-*	chr8	144054972	G	*	2127	PASS	0	none	6.570000000000002e-4	0	128	6.570000000000002e-4
chr8-144054972-G-A	chr8	144054972	G	A	2127	PASS	0	none	2.2000000000000003e-5	0	128	2.2000000000000003e-5
chr8-144054972-G-C	chr8	144054972	G	C	2127	PASS	0.0011434	sas	1.0799999999999996e-4	1	128	0.0011434
chr8-144054981-T-*	chr8	144054981	T	*	49474	VQSRTrancheINDEL96.00to97.00	0	none	0.00122899999999999	0	120	0.00122899999999999
chr8-144054981-T-A	chr8	144054981	T	A	49474	VQSRTrancheINDEL96.00to97.00	0	none	3.6999999999999985e-5	0	120	3.6999999999999985e-5
chr8-144054981-T-C	chr8	144054981	T	C	49474	VQSRTrancheINDEL96.00to97.00	0	none	0	0	120	1e-6
chr8-144054981-T-G	chr8	144054981	T	G	49474	VQSRTrancheINDEL96.00to97.00	0.13982	sas	0.043621	0	120	0.13982
chr8-144054981-T-TGGGTGGTGGGGGGGGGGCGG	chr8	144054981	T	TGGGTGGTGGGGGGGGGGCGG	49474	VQSRTrancheINDEL96.00to97.00	0	none	0	0	120	1e-6
chr8-144054990-A-*	chr8	144054990	A	*	3214	PASS	0	none	5.41e-4	0	120	5.41e-4
chr8-144054990-A-G	chr8	144054990	A	G	3214	PASS	0.0025894	sas	0.002364	0	120	0.0025894
chr8-144055021-A-C	chr8	144055021	A	C	721	PASS	5.228e-5	nfe	7.500000000000004e-4	0	114	7.500000000000004e-4
chr8-144055021-A-G	chr8	144055021	A	G	721	PASS	0	none	9e-6	0	114	9e-6
chr8-144055682-G-A	chr8	144055682	G	A	121630	PASS	0.03391	sas	0.00932899999999998	1	134	0.03391
chr8-144055885-G-A	chr8	144055885	G	A	456461	PASS	0.16952	afr	0.01325199999999998	1	134	0.16952
chr8-144055998-G-A	chr8	144055998	G	A	6138757	PASS	0.47244	sas	0.2685429999999997	28	134	0.47244
chr8-144056038-G-A	chr8	144056038	G	A	1307	PASS	3.27e-6	nfe	0	1	134	3.27e-6
chr8-144056626-A-G	chr8	144056626	A	G	6873289	PASS	0.35834	afr	0.10038400000000004	14	134	0.35834
chr8-144056712-C-A	chr8	144056712	C	A	789141	PASS	0.020656	nfe	0.01139199999999999	4	134	0.020656
chr8-144057076-G-A	chr8	144057076	G	A	2553413	PASS	0.081222	nfe	0.045452	10	134	0.081222
chr8-144057325-G-A	chr8	144057325	G	A	10136	PASS	5.845e-5	amr	5.2999999999999994e-5	1	134	5.845e-5
chr8-144057495-G-A	chr8	144057495	G	A	560368	PASS	0.015839	nfe	0.00953699999999999	4	134	0.015839
chr8-144057952-T-C	chr8	144057952	T	C	295002	PASS	0.022528	afr	0.004518	1	134	0.022528
chr8-144058080-C-T	chr8	144058080	C	T	3819085	PASS	0.080575	mid	0.06242000000000001	13	134	0.080575
chr8-144058215-G-A	chr8	144058215	G	A	4867	PASS	3e-7	nfe	0	1	134	1e-6
chr8-144058215-G-C	chr8	144058215	G	C	4867	PASS	0	none	0	0	134	1e-6
chr8-144058338-T-G	chr8	144058338	T	G	6785181	PASS	0.56199	afr	0.12534900000000002	14	134	0.56199
chr8-144059740-G-A	chr8	144059740	G	A	3360797	PASS	0.13193	afr	0.071094	12	134	0.13193
chr8-144059856-G-T	chr8	144059856	G	T	262862	PASS	0.0078739	nfe	0.005159	1	134	0.0078739
chr8-144059941-C-T	chr8	144059941	C	T	3609568	PASS	0.11395	afr	0.07211200000000002	13	134	0.11395
chr8-144060021-G-C	chr8	144060021	G	C	3123358	PASS	0.32676	afr	0.086213	14	134	0.32676
chr8-144060562-C-*	chr8	144060562	C	*	30255	PASS	0	none	5.850000000000005e-4	0	0	5.850000000000005e-4
chr8-144060562-C-T	chr8	144060562	C	T	30255	PASS	0.048581	nfe	0.01312499999999998	0	0	0.048581
chr8-144078625-G-C	chr8	144078625	G	C	192910	PASS	0.19078	afr	0.01430199999999999	1	134	0.19078
chr8-144078842-G-T	chr8	144078842	G	T	53959	PASS	0.0026193	nfe	0.002265	2	134	0.0026193
chr8-144079248-T-G	chr8	144079248	T	G	438881	PASS	0.0060641	afr	3.600000000000004e-4	0	60	0.0060641
chr8-144079248-T-TG	chr8	144079248	T	TG	438881	PASS	0.29971	afr	0.068332	5	60	0.29971
chr8-144079250-G-C	chr8	144079250	G	C	439077	PASS	0.3114	afr	0.06904600000000002	5	56	0.3114
chr8-144079375-C-T	chr8	144079375	C	T	44100	PASS	0.14587	afr	0.00942499999999999	0	0	0.14587
chr8-144079996-A-G	chr8	144079996	A	G	517398	PASS	0.0078631	nfe	0.005185	1	134	0.0078631
chr8-144080202-G-*	chr8	144080202	G	*	1407181	PASS	0	none	2.2000000000000003e-5	0	134	2.2000000000000003e-5
chr8-144080202-G-A	chr8	144080202	G	A	1407181	PASS	0.036281	mid	0.01896400000000002	3	134	0.036281
chr8-144080211-C-*	chr8	144080211	C	*	982902	PASS	0	none	2.2000000000000003e-5	0	134	2.2000000000000003e-5
chr8-144080211-C-G	chr8	144080211	C	G	982902	PASS	0.18836	afr	0.01493299999999998	1	134	0.18836
chr8-144080528-G-A	chr8	144080528	G	A	231488	PASS	0.0026685	nfe	0.002364	2	134	0.0026685
chr8-144080691-G-A	chr8	144080691	G	A	2867	PASS	6.084e-5	nfe	2.2000000000000003e-5	1	134	6.084e-5
chr8-144082531-G-A	chr8	144082531	G	A	49024	PASS	0.10578	afr	0.006147	0	34	0.10578
chr8-144082558-A-C	chr8	144082558	A	C	106830	PASS	0.18035	afr	0.01274999999999999	0	48	0.18035
chr8-144082629-C-*	chr8	144082629	C	*	5683	PASS	0	none	0	0	0	1e-6
chr8-144082629-C-A	chr8	144082629	C	A	5683	PASS	2.7165e-4	mid	0	0	0	2.7165e-4
chr8-144082629-C-G	chr8	144082629	C	G	5683	PASS	0.003765	afr	0.005345	0	0	0.005345
chr8-144082629-C-T	chr8	144082629	C	T	5683	PASS	7.52e-6	nfe	0	0	0	7.52e-6
chr8-144082642-GTCCCC-ATCCCC	chr8	144082642	GTCCCC	ATCCCC	10271	PASS	0	none	8.910000000000005e-4	1	88	8.910000000000005e-4
chr8-144082642-GTCCCC-CTCCCC	chr8	144082642	GTCCCC	CTCCCC	10271	PASS	0	none	7.099999999999998e-5	0	88	7.099999999999998e-5
chr8-144082642-GTCCCC-G	chr8	144082642	GTCCCC	G	10271	PASS	5.4e-7	nfe	2.2000000000000003e-5	0	88	2.2000000000000003e-5
chr8-144082642-GTCCCC-TTCCCC	chr8	144082642	GTCCCC	TTCCCC	10271	PASS	0	none	0	0	88	1e-6
chr8-144082648-G-A	chr8	144082648	G	A	3779	PASS	0	none	0	0	0	1e-6
chr8-144082648-G-C	chr8	144082648	G	C	3779	PASS	0.016423	amr	0.002881	0	0	0.016423
chr8-144082648-G-T	chr8	144082648	G	T	3779	PASS	1.37e-6	nfe	9e-6	0	0	9e-6
chr8-144082655-A-C	chr8	144082655	A	C	130	VQSRTrancheSNP99.80to99.90	0	none	0	0	28	1e-6
chr8-144082655-A-G	chr8	144082655	A	G	130	VQSRTrancheSNP99.80to99.90	5.6e-7	nfe	3.6999999999999985e-5	0	28	3.6999999999999985e-5
chr8-144082655-A-T	chr8	144082655	A	T	130	VQSRTrancheSNP99.80to99.90	1.88e-5	nfe	8.9e-5	0	28	8.9e-5
chr8-144082820-G-C	chr8	144082820	G	C	21125	PASS	0	none	0	0	104	1e-6
chr8-144082820-G-T	chr8	144082820	G	T	21125	PASS	0.0029271	nfe	0.00115499999999999	1	104	0.0029271
chr8-144082918-G-A	chr8	144082918	G	A	305036	PASS	0.18712	afr	0.01461799999999999	1	134	0.18712
chr8-144083359-T-G	chr8	144083359	T	G	1935	PASS	1.668e-5	nfe	0	1	134	1.668e-5
chr8-144083574-G-C	chr8	144083574	G	C	2553437	PASS	0.079147	nfe	0.06212500000000001	18	134	0.079147
chr8-144083655-C-G	chr8	144083655	C	G	558466	PASS	0.17881	afr	0.01401299999999998	1	134	0.17881
chr8-144084619-C-G	chr8	144084619	C	G	4449808	PASS	0.31511	afr	0.091579	15	134	0.31511
chr8-144084824-C-T	chr8	144084824	C	T	5334134	PASS	0.32819	afr	0.092357	15	134	0.32819
chr8-144085313-G-A	chr8	144085313	G	A	239832	PASS	0.060523	afr	0.004723	1	134	0.060523
chr8-144085569-A-G	chr8	144085569	A	G	4726807	PASS	0.33571	afr	0.09369900000000002	15	134	0.33571
chr8-144085661-G-A	chr8	144085661	G	A	380750	PASS	0.007948	nfe	0.005211	1	134	0.007948
chr8-144085874-C-T	chr8	144085874	C	T	715688	PASS	0.037856	mid	0.01351399999999999	2	134	0.037856
chr8-144086200-GTC-*	chr8	144086200	GTC	*	3220731	PASS	0	none	3.6999999999999985e-5	0	134	3.6999999999999985e-5
chr8-144086200-GTC-G	chr8	144086200	GTC	G	3220731	PASS	0.3145	afr	0.091391	15	134	0.3145
chr8-144086200-GTC-TTC	chr8	144086200	GTC	TTC	3220731	PASS	0	none	0	0	134	1e-6
chr8-144086202-C-*	chr8	144086202	C	*	72459	PASS	0	none	0.091498	15	134	0.091498
chr8-144086202-C-CT	chr8	144086202	C	CT	72459	PASS	0.0042202	mid	0.00204	0	134	0.0042202
chr8-144086202-C-G	chr8	144086202	C	G	72459	PASS	8.63e-6	eas	0	0	134	8.63e-6
chr8-144086240-G-A	chr8	144086240	G	A	2274236	PASS	0.34492	afr	0.100169	15	134	0.34492
chr8-144094901-A-C	chr8	144094901	A	C	64	PASS	0	none	3.6999999999999985e-5	0	0	3.6999999999999985e-5
chr8-144094920-GCA-G	chr8	144094920	GCA	G	2135605	PASS	0	none	9e-6	0	0	9e-6
chr8-144094920-GCA-TCA	chr8	144094920	GCA	TCA	2135605	PASS	0	none	0.2770349999999996	0	0	0.2770349999999996
chr8-144094957-A-*	chr8	144094957	A	*	2552644	PASS	0	none	0	0	0	1e-6
chr8-144094957-A-G	chr8	144094957	A	G	2552644	PASS	0.98423	eas	0.27348499999999937	0	0	0.98423
chr8-144095198-T-*	chr8	144095198	T	*	6738415	PASS	0	none	6.999999999999998e-5	0	16	6.999999999999998e-5
chr8-144095198-T-G	chr8	144095198	T	G	6738415	PASS	0.98604	eas	0.35992199999999996	15	16	0.98604
chr8-144095748-C-G	chr8	144095748	C	G	48768	PASS	0.0019944	mid	0.00115599999999999	1	134	0.0019944
chr8-144095929-A-AAAAAG	chr8	144095929	A	AAAAAG	61682651	PASS	0	none	0	0	134	1e-6
chr8-144095929-A-G	chr8	144095929	A	G	61682651	PASS	0.99809	nfe	0.9787240000000006	133	134	0.99809
chr8-144096241-G-C	chr8	144096241	G	C	444411	PASS	0.013627	nfe	0.00794999999999998	2	134	0.013627
chr8-144096752-G-A	chr8	144096752	G	A	1395	PASS	2.7207e-4	amr	9e-6	1	134	2.7207e-4
chr8-144096762-TGG-*	chr8	144096762	TGG	*	59029168.97	PASS	0	none	2.09e-4	0	134	2.09e-4
chr8-144096762-TGG-T	chr8	144096762	TGG	T	59029168.97	PASS	0.98751	eas	0.8893330000000003	120	134	0.98751
chr8-144096763-G-*	chr8	144096763	G	*	2600	PASS	0	none	0.8896580000000003	120	134	0.8896580000000003
chr8-144096763-G-C	chr8	144096763	G	C	2600	PASS	0.0017155	afr	0	0	134	0.0017155
chr8-144096764-G-*	chr8	144096764	G	*	6267	PASS	0	none	0.8896790000000003	120	134	0.8896790000000003
chr8-144096764-G-A	chr8	144096764	G	A	6267	PASS	0	none	9e-6	0	134	9e-6
chr8-144096765-CAGTGGGCATGTGGAATACTTCTCCA-*	chr8	144096765	CAGTGGGCATGTGGAATACTTCTCCA	*	58876865.97	PASS	0	none	2.09e-4	0	134	2.09e-4
chr8-144096765-CAGTGGGCATGTGGAATACTTCTCCA-C	chr8	144096765	CAGTGGGCATGTGGAATACTTCTCCA	C	58876865.97	PASS	0.98748	eas	0.8893330000000003	120	134	0.98748
chr8-144096766-AGTGGGCATGTGGAATACT-*	chr8	144096766	AGTGGGCATGTGGAATACT	*	36277.97	VQSRTrancheINDEL97.00to99.00	0	none	0.8893330000000003	120	134	0.8893330000000003
chr8-144096766-AGTGGGCATGTGGAATACT-A	chr8	144096766	AGTGGGCATGTGGAATACT	A	36277.97	VQSRTrancheINDEL97.00to99.00	3.2157e-4	nfe	2.09e-4	0	134	3.2157e-4
chr8-144096767-G-*	chr8	144096767	G	*	4594	VQSRTrancheSNP99.70to99.80	0	none	0.8896850000000003	120	134	0.8896850000000003
chr8-144096767-G-A	chr8	144096767	G	A	4594	VQSRTrancheSNP99.70to99.80	6.7796e-4	sas	9e-6	0	134	6.7796e-4
chr8-144096788-CCA-*	chr8	144096788	CCA	*	35743.97	PASS	0	none	0.8893750000000004	120	134	0.8893750000000004
chr8-144096788-CCA-C	chr8	144096788	CCA	C	35743.97	PASS	6.4268e-4	nfe	2.09e-4	0	134	6.4268e-4
chr8-144096820-C-T	chr8	144096820	C	T	10939	PASS	1.4847e-4	mid	1.27e-4	1	134	1.4847e-4
chr8-144097007-T-C	chr8	144097007	T	C	1509799	PASS	0.31193	eas	0.02669100000000001	1	134	0.31193
chr8-144097549-A-*	chr8	144097549	A	*	18036211	PASS	0	none	0	0	126	1e-6
chr8-144097549-A-G	chr8	144097549	A	G	18036211	PASS	0.98614	eas	0.8429850000000007	112	126	0.98614
chr8-144097557-C-*	chr8	144097557	C	*	17815597	PASS	0	none	0	0	126	1e-6
chr8-144097557-C-G	chr8	144097557	C	G	17815597	PASS	0.98606	eas	0.8416580000000007	112	126	0.98606
chr8-144098555-G-A	chr8	144098555	G	A	22058	PASS	0.0077977	nfe	0.005244	0	12	0.0077977
chr8-144099319-G-A	chr8	144099319	G	A	2007987	PASS	0.050041	nfe	0.03062000000000002	4	134	0.050041
chr8-144099354-C-G	chr8	144099354	C	G	4156220	PASS	0.080857	nfe	0.05918300000000002	18	134	0.080857
chr8-144099893-TCCCCGAA-T	chr8	144099893	TCCCCGAA	T	26096.97	VQSRTrancheINDEL99.95to100.00	3.94e-6	nfe	7.099999999999998e-5	0	132	7.099999999999998e-5
chr8-144099893-TCCCCGAA-TA	chr8	144099893	TCCCCGAA	TA	26096.97	VQSRTrancheINDEL99.95to100.00	0	none	0	0	132	1e-6
chr8-144099893-TCCCCGAA-TACCCCCGAA	chr8	144099893	TCCCCGAA	TACCCCCGAA	26096.97	VQSRTrancheINDEL99.95to100.00	0	none	5.2999999999999994e-5	0	132	5.2999999999999994e-5
chr8-144099893-TCCCCGAA-TACCCCGAA	chr8	144099893	TCCCCGAA	TACCCCGAA	26096.97	VQSRTrancheINDEL99.95to100.00	0	none	2.5100000000000014e-4	0	132	2.5100000000000014e-4
chr8-144099893-TCCCCGAA-TCCCCCGAA	chr8	144099893	TCCCCGAA	TCCCCCGAA	26096.97	VQSRTrancheINDEL99.95to100.00	0	none	0.00113199999999999	0	132	0.00113199999999999
chr8-144099893-TCCCCGAA-TGAA	chr8	144099893	TCCCCGAA	TGAA	26096.97	VQSRTrancheINDEL99.95to100.00	0	none	1.6699999999999994e-4	1	132	1.6699999999999994e-4
chr8-144099893-TCCCCGAA-TGCCCCCACCCCCCCCCCCCCCCCCCCCCCCCCCCCCCCCCCCCGAA	chr8	144099893	TCCCCGAA	TGCCCCCACCCCCCCCCCCCCCCCCCCCCCCCCCCCCCCCCCCCGAA	26096.97	VQSRTrancheINDEL99.95to100.00	0	none	0	0	132	1e-6
chr8-144099893-TCCCCGAA-TGCCCCCACCCCCCCCCCCCCCCCCCCCGAA	chr8	144099893	TCCCCGAA	TGCCCCCACCCCCCCCCCCCCCCCCCCCGAA	26096.97	VQSRTrancheINDEL99.95to100.00	0	none	7.099999999999998e-5	0	132	7.099999999999998e-5
chr8-144099893-TCCCCGAA-TGCCCCCACCCCCCCCCCCCCCCCCCCGAA	chr8	144099893	TCCCCGAA	TGCCCCCACCCCCCCCCCCCCCCCCCCGAA	26096.97	VQSRTrancheINDEL99.95to100.00	0	none	9e-6	0	132	9e-6
chr8-144099893-TCCCCGAA-TGCCCCCACCCCCCCCCCCCCCCCCCGAA	chr8	144099893	TCCCCGAA	TGCCCCCACCCCCCCCCCCCCCCCCCGAA	26096.97	VQSRTrancheINDEL99.95to100.00	0	none	0	0	132	1e-6
chr8-144099893-TCCCCGAA-TGCCCCCACCCCCCCCCCCCCCCCCGAA	chr8	144099893	TCCCCGAA	TGCCCCCACCCCCCCCCCCCCCCCCGAA	26096.97	VQSRTrancheINDEL99.95to100.00	0	none	0	0	132	1e-6
chr8-144099893-TCCCCGAA-TGCCCCCACCCCCCCCGAA	chr8	144099893	TCCCCGAA	TGCCCCCACCCCCCCCGAA	26096.97	VQSRTrancheINDEL99.95to100.00	0	none	0	0	132	1e-6
chr8-144099893-TCCCCGAA-TGCCCCCACCCCCCCGAA	chr8	144099893	TCCCCGAA	TGCCCCCACCCCCCCGAA	26096.97	VQSRTrancheINDEL99.95to100.00	0	none	0	0	132	1e-6
chr8-144099893-TCCCCGAA-TGCCCCCCACCCCCCCCCCCCCCCCCCGAA	chr8	144099893	TCCCCGAA	TGCCCCCCACCCCCCCCCCCCCCCCCCGAA	26096.97	VQSRTrancheINDEL99.95to100.00	0	none	9e-6	1	132	9e-6
chr8-144099893-TCCCCGAA-TGCCCCCCACCCCCCCCCCCCCCCCGAA	chr8	144099893	TCCCCGAA	TGCCCCCCACCCCCCCCCCCCCCCCGAA	26096.97	VQSRTrancheINDEL99.95to100.00	0	none	0	0	132	1e-6
chr8-144099893-TCCCCGAA-TGCCCCCCCCCCCCCACCCCCCCCCCCCGAA	chr8	144099893	TCCCCGAA	TGCCCCCCCCCCCCCACCCCCCCCCCCCGAA	26096.97	VQSRTrancheINDEL99.95to100.00	0	none	0	0	132	1e-6
chr8-144099893-TCCCCGAA-TGCCCCCCCCCCCCCACCCCCCCCCCGAA	chr8	144099893	TCCCCGAA	TGCCCCCCCCCCCCCACCCCCCCCCCGAA	26096.97	VQSRTrancheINDEL99.95to100.00	0	none	0	0	132	1e-6
chr8-144099893-TCCCCGAA-TGCCCCCCCCCCCCCCCCCCCCCCCCCCCCCCACCCCCCCCCCCGAA	chr8	144099893	TCCCCGAA	TGCCCCCCCCCCCCCCCCCCCCCCCCCCCCCCACCCCCCCCCCCGAA	26096.97	VQSRTrancheINDEL99.95to100.00	0	none	0	0	132	1e-6
chr8-144099893-TCCCCGAA-TGCCCCCCCCCCCCCCCCCCCCCCCCCCCCCCCACCCCCCCCCCGAA	chr8	144099893	TCCCCGAA	TGCCCCCCCCCCCCCCCCCCCCCCCCCCCCCCCACCCCCCCCCCGAA	26096.97	VQSRTrancheINDEL99.95to100.00	0	none	0	0	132	1e-6
chr8-144099893-TCCCCGAA-TGCCCCCCCCCCCCCCCCCCCCCCCCCCCCCCCCACCCCCCCCCCCCCCCCCCGAA	chr8	144099893	TCCCCGAA	TGCCCCCCCCCCCCCCCCCCCCCCCCCCCCCCCCACCCCCCCCCCCCCCCCCCGAA	26096.97	VQSRTrancheINDEL99.95to100.00	0	none	0	0	132	1e-6
chr8-144099893-TCCCCGAA-TGCCCCCCCCCCCCCCCCCCCCCCCCCCCCCCCCCCCCGAA	chr8	144099893	TCCCCGAA	TGCCCCCCCCCCCCCCCCCCCCCCCCCCCCCCCCCCCCGAA	26096.97	VQSRTrancheINDEL99.95to100.00	0	none	0	0	132	1e-6
chr8-144099893-TCCCCGAA-TGCCCCCCCCCCCCCCCCCCCCCCCCCCCCCCCGAA	chr8	144099893	TCCCCGAA	TGCCCCCCCCCCCCCCCCCCCCCCCCCCCCCCCGAA	26096.97	VQSRTrancheINDEL99.95to100.00	0	none	2.2000000000000003e-5	0	132	2.2000000000000003e-5
chr8-144099893-TCCCCGAA-TGCCCCCCCCCCCCCCCCCCCCCCCCCCCGAA	chr8	144099893	TCCCCGAA	TGCCCCCCCCCCCCCCCCCCCCCCCCCCCGAA	26096.97	VQSRTrancheINDEL99.95to100.00	0	none	0	0	132	1e-6
chr8-144099893-TCCCCGAA-TGCCCCCCCCCCCCCCCCCCCCCCCCCCGAA	chr8	144099893	TCCCCGAA	TGCCCCCCCCCCCCCCCCCCCCCCCCCCGAA	26096.97	VQSRTrancheINDEL99.95to100.00	0	none	1.27e-4	0	132	1.27e-4
chr8-144099893-TCCCCGAA-TGCCCCCCCCCCCCCCCCCCCCCCCCCGAA	chr8	144099893	TCCCCGAA	TGCCCCCCCCCCCCCCCCCCCCCCCCCGAA	26096.97	VQSRTrancheINDEL99.95to100.00	0	none	3.820000000000003e-4	0	132	3.820000000000003e-4
chr8-144099893-TCCCCGAA-TGCCCCCCCCCCCCCCCCCCCCCCCCGAA	chr8	144099893	TCCCCGAA	TGCCCCCCCCCCCCCCCCCCCCCCCCGAA	26096.97	VQSRTrancheINDEL99.95to100.00	0	none	5.2999999999999994e-5	1	132	5.2999999999999994e-5
chr8-144099893-TCCCCGAA-TGCCCCCCCCCCCCCCCCCCCCCGAA	chr8	144099893	TCCCCGAA	TGCCCCCCCCCCCCCCCCCCCCCGAA	26096.97	VQSRTrancheINDEL99.95to100.00	0	none	9e-6	0	132	9e-6
chr8-144099893-TCCCCGAA-TGCCCCCCCCCCCCCCGAA	chr8	144099893	TCCCCGAA	TGCCCCCCCCCCCCCCGAA	26096.97	VQSRTrancheINDEL99.95to100.00	0	none	9e-6	0	132	9e-6
chr8-144099893-TCCCCGAA-TGCCCCCCCGAA	chr8	144099893	TCCCCGAA	TGCCCCCCCGAA	26096.97	VQSRTrancheINDEL99.95to100.00	0	none	0	0	132	1e-6
chr8-144099893-TCCCCGAA-TGCCCCCCGAA	chr8	144099893	TCCCCGAA	TGCCCCCCGAA	26096.97	VQSRTrancheINDEL99.95to100.00	0	none	9e-6	0	132	9e-6
chr8-144099893-TCCCCGAA-TGCCCCCGAA	chr8	144099893	TCCCCGAA	TGCCCCCGAA	26096.97	VQSRTrancheINDEL99.95to100.00	0	none	8.9e-5	1	132	8.9e-5
chr8-144099893-TCCCCGAA-TGCCCCGAA	chr8	144099893	TCCCCGAA	TGCCCCGAA	26096.97	VQSRTrancheINDEL99.95to100.00	0	none	6.800000000000003e-4	0	132	6.800000000000003e-4
chr8-144099893-TCCCCGAA-TGGCCCCACCCCCCCCCCCCCCCCCCCCGAA	chr8	144099893	TCCCCGAA	TGGCCCCACCCCCCCCCCCCCCCCCCCCGAA	26096.97	VQSRTrancheINDEL99.95to100.00	0	none	0	0	132	1e-6
chr8-144099893-TCCCCGAA-TGGCCCCACCCCCCCCCCCCCCCCCCCGAA	chr8	144099893	TCCCCGAA	TGGCCCCACCCCCCCCCCCCCCCCCCCGAA	26096.97	VQSRTrancheINDEL99.95to100.00	0	none	9e-6	0	132	9e-6
chr8-144099893-TCCCCGAA-TGGCCCCACCCCCCCCGAA	chr8	144099893	TCCCCGAA	TGGCCCCACCCCCCCCGAA	26096.97	VQSRTrancheINDEL99.95to100.00	0	none	0	0	132	1e-6
chr8-144099893-TCCCCGAA-TGGCCCCCACCCCCCCCCCCCCCCCCCCGAA	chr8	144099893	TCCCCGAA	TGGCCCCCACCCCCCCCCCCCCCCCCCCGAA	26096.97	VQSRTrancheINDEL99.95to100.00	0	none	0	0	132	1e-6
chr8-144099893-TCCCCGAA-TGGCCCCCCCCCCCCCACCCCCCCCCCCGAA	chr8	144099893	TCCCCGAA	TGGCCCCCCCCCCCCCACCCCCCCCCCCGAA	26096.97	VQSRTrancheINDEL99.95to100.00	0	none	0	0	132	1e-6
chr8-144099893-TCCCCGAA-TGGCCCCCCCCCCCCCCCCCCCCCCCCCCCCCCCACCCCCCCCCGAA	chr8	144099893	TCCCCGAA	TGGCCCCCCCCCCCCCCCCCCCCCCCCCCCCCCCACCCCCCCCCGAA	26096.97	VQSRTrancheINDEL99.95to100.00	0	none	0	0	132	1e-6
chr8-144099893-TCCCCGAA-TGGCCCCCCCCCCCCCCCCCCCCCCCCCCCCCCCCACCCCCCCCCCCCGAA	chr8	144099893	TCCCCGAA	TGGCCCCCCCCCCCCCCCCCCCCCCCCCCCCCCCCACCCCCCCCCCCCGAA	26096.97	VQSRTrancheINDEL99.95to100.00	0	none	0	0	132	1e-6
chr8-144099893-TCCCCGAA-TGGCCCCCCCCCCCCCCCCCCCCCCCCCCCCCCCGAA	chr8	144099893	TCCCCGAA	TGGCCCCCCCCCCCCCCCCCCCCCCCCCCCCCCCGAA	26096.97	VQSRTrancheINDEL99.95to100.00	0	none	2.2000000000000003e-5	0	132	2.2000000000000003e-5
chr8-144099893-TCCCCGAA-TGGCCCCCCCCCCCCCCCCCCCCCCCCCCCCCCGAA	chr8	144099893	TCCCCGAA	TGGCCCCCCCCCCCCCCCCCCCCCCCCCCCCCCGAA	26096.97	VQSRTrancheINDEL99.95to100.00	0	none	9e-6	0	132	9e-6
chr8-144099893-TCCCCGAA-TGGCCCCCCCCCCCCCCCCCCCCCCCCCCCGAA	chr8	144099893	TCCCCGAA	TGGCCCCCCCCCCCCCCCCCCCCCCCCCCCGAA	26096.97	VQSRTrancheINDEL99.95to100.00	0	none	0	0	132	1e-6
chr8-144099893-TCCCCGAA-TGGCCCCCCCCCCCCCCCCCCCCCCCCCCGAA	chr8	144099893	TCCCCGAA	TGGCCCCCCCCCCCCCCCCCCCCCCCCCCGAA	26096.97	VQSRTrancheINDEL99.95to100.00	0	none	1.47e-4	0	132	1.47e-4
chr8-144099893-TCCCCGAA-TGGCCCCCCCCCCCCCCCCCCCCCCCCCGAA	chr8	144099893	TCCCCGAA	TGGCCCCCCCCCCCCCCCCCCCCCCCCCGAA	26096.97	VQSRTrancheINDEL99.95to100.00	0	none	5.640000000000005e-4	3	132	5.640000000000005e-4
chr8-144099893-TCCCCGAA-TGGCCCCCCCCCCCCCCCCCCCCCCCCGAA	chr8	144099893	TCCCCGAA	TGGCCCCCCCCCCCCCCCCCCCCCCCCGAA	26096.97	VQSRTrancheINDEL99.95to100.00	0	none	2.5100000000000014e-4	0	132	2.5100000000000014e-4
chr8-144099893-TCCCCGAA-TGGCCCCCCCCCCCCCCCCCCCCGAA	chr8	144099893	TCCCCGAA	TGGCCCCCCCCCCCCCCCCCCCCGAA	26096.97	VQSRTrancheINDEL99.95to100.00	0	none	0	0	132	1e-6
chr8-144099893-TCCCCGAA-TGGCCCCCCCCCCCCCCGAA	chr8	144099893	TCCCCGAA	TGGCCCCCCCCCCCCCCGAA	26096.97	VQSRTrancheINDEL99.95to100.00	0	none	0	0	132	1e-6
chr8-144099893-TCCCCGAA-TGGCCCCCCCCCCCCCGAA	chr8	144099893	TCCCCGAA	TGGCCCCCCCCCCCCCGAA	26096.97	VQSRTrancheINDEL99.95to100.00	0	none	0	0	132	1e-6
chr8-144099893-TCCCCGAA-TGGCCCCCCCCCCGAA	chr8	144099893	TCCCCGAA	TGGCCCCCCCCCCGAA	26096.97	VQSRTrancheINDEL99.95to100.00	0	none	0	0	132	1e-6
chr8-144099893-TCCCCGAA-TGGCCCCCCCCGAA	chr8	144099893	TCCCCGAA	TGGCCCCCCCCGAA	26096.97	VQSRTrancheINDEL99.95to100.00	0	none	0	0	132	1e-6
chr8-144099893-TCCCCGAA-TGGCCCCCGAA	chr8	144099893	TCCCCGAA	TGGCCCCCGAA	26096.97	VQSRTrancheINDEL99.95to100.00	0	none	9e-6	0	132	9e-6
chr8-144099893-TCCCCGAA-TGGCCCCGAA	chr8	144099893	TCCCCGAA	TGGCCCCGAA	26096.97	VQSRTrancheINDEL99.95to100.00	0	none	2.2000000000000003e-5	0	132	2.2000000000000003e-5
chr8-144099893-TCCCCGAA-TGGGCCCCCCCCCCCCCCCCCCCCCCCCGAA	chr8	144099893	TCCCCGAA	TGGGCCCCCCCCCCCCCCCCCCCCCCCCGAA	26096.97	VQSRTrancheINDEL99.95to100.00	0	none	0	0	132	1e-6
chr8-144099893-TCCCCGAA-TTCCCCCACCCCCCCCCCCCCCCCCCCCGAA	chr8	144099893	TCCCCGAA	TTCCCCCACCCCCCCCCCCCCCCCCCCCGAA	26096.97	VQSRTrancheINDEL99.95to100.00	0	none	0	0	132	1e-6
chr8-144099893-TCCCCGAA-TTCCCCCCCCCCGAA	chr8	144099893	TCCCCGAA	TTCCCCCCCCCCGAA	26096.97	VQSRTrancheINDEL99.95to100.00	0	none	0	0	132	1e-6
chr8-144099893-TCCCCGAA-TTCCCCCCCCGAA	chr8	144099893	TCCCCGAA	TTCCCCCCCCGAA	26096.97	VQSRTrancheINDEL99.95to100.00	0	none	0	0	132	1e-6
chr8-144099893-TCCCCGAA-TTCCCCCCGAA	chr8	144099893	TCCCCGAA	TTCCCCCCGAA	26096.97	VQSRTrancheINDEL99.95to100.00	0	none	2.2000000000000003e-5	0	132	2.2000000000000003e-5
chr8-144099893-TCCCCGAA-TTCCCCCGAA	chr8	144099893	TCCCCGAA	TTCCCCCGAA	26096.97	VQSRTrancheINDEL99.95to100.00	0	none	1.27e-4	0	132	1.27e-4
chr8-144099893-TCCCCGAA-TTGCCCCCCCCCCCCCCCCCCCCCCCCCCCGAA	chr8	144099893	TCCCCGAA	TTGCCCCCCCCCCCCCCCCCCCCCCCCCCCGAA	26096.97	VQSRTrancheINDEL99.95to100.00	0	none	0	0	132	1e-6
chr8-144099893-TCCCCGAA-TTGCCCCCCCCCCCCCCCCCCCCCCCCCCGAA	chr8	144099893	TCCCCGAA	TTGCCCCCCCCCCCCCCCCCCCCCCCCCCGAA	26096.97	VQSRTrancheINDEL99.95to100.00	0	none	0	0	132	1e-6
chr8-144099893-TCCCCGAA-TTGCCCCCCCGAA	chr8	144099893	TCCCCGAA	TTGCCCCCCCGAA	26096.97	VQSRTrancheINDEL99.95to100.00	0	none	0	0	132	1e-6
chr8-144099893-TCCCCGAA-TTGCCCCCGAA	chr8	144099893	TCCCCGAA	TTGCCCCCGAA	26096.97	VQSRTrancheINDEL99.95to100.00	0	none	9e-6	0	132	9e-6
chr8-144099893-TCCCCGAA-TTGCCCCGAA	chr8	144099893	TCCCCGAA	TTGCCCCGAA	26096.97	VQSRTrancheINDEL99.95to100.00	0	none	7.099999999999998e-5	0	132	7.099999999999998e-5
chr8-144099893-TCCCCGAA-TTGGCCCCACCCCCCCCCCCCCCCCCCCCGAA	chr8	144099893	TCCCCGAA	TTGGCCCCACCCCCCCCCCCCCCCCCCCCGAA	26096.97	VQSRTrancheINDEL99.95to100.00	0	none	0	0	132	1e-6
chr8-144099894-CCCCGAA-*	chr8	144099894	CCCCGAA	*	176	VQSRTrancheINDEL99.95to100.00	0	none	3.150000000000005e-4	1	32	3.150000000000005e-4
chr8-144099894-CCCCGAA-ACCCGAA	chr8	144099894	CCCCGAA	ACCCGAA	176	VQSRTrancheINDEL99.95to100.00	0	none	9e-6	0	32	9e-6
chr8-144099894-CCCCGAA-C	chr8	144099894	CCCCGAA	C	176	VQSRTrancheINDEL99.95to100.00	0	none	0	0	32	1e-6
chr8-144099894-CCCCGAA-TCCCGAA	chr8	144099894	CCCCGAA	TCCCGAA	176	VQSRTrancheINDEL99.95to100.00	0	none	9e-6	0	32	9e-6
chr8-144099897-CGAA-*	chr8	144099897	CGAA	*	8325	VQSRTrancheINDEL99.95to100.00	0	none	3.3800000000000046e-4	1	128	3.3800000000000046e-4
chr8-144099897-CGAA-C	chr8	144099897	CGAA	C	8325	VQSRTrancheINDEL99.95to100.00	1.966e-5	nfe	0.00142399999999999	2	128	0.00142399999999999
chr8-144099897-CGAA-CA	chr8	144099897	CGAA	CA	8325	VQSRTrancheINDEL99.95to100.00	0	none	2.09e-4	1	128	2.09e-4
chr8-144099897-CGAA-CAA	chr8	144099897	CGAA	CAA	8325	VQSRTrancheINDEL99.95to100.00	0	none	0	0	128	1e-6
chr8-144099897-CGAA-CCAACCCCCCACCCCCCCCCCCCCCCCCAACACCAGAA	chr8	144099897	CGAA	CCAACCCCCCACCCCCCCCCCCCCCCCCAACACCAGAA	8325	VQSRTrancheINDEL99.95to100.00	0	none	0	0	128	1e-6
chr8-144099897-CGAA-TGAA	chr8	144099897	CGAA	TGAA	8325	VQSRTrancheINDEL99.95to100.00	0	none	9e-6	0	128	9e-6
chr8-144099898-GAAC-*	chr8	144099898	GAAC	*	19127	VQSRTrancheINDEL99.95to100.00	0	none	0.00196	3	22	0.00196
chr8-144099898-GAAC-AAAC	chr8	144099898	GAAC	AAAC	19127	VQSRTrancheINDEL99.95to100.00	0	none	6.780000000000002e-4	0	22	6.780000000000002e-4
chr8-144099898-GAAC-CAAC	chr8	144099898	GAAC	CAAC	19127	VQSRTrancheINDEL99.95to100.00	0	none	0.006376	0	22	0.006376
chr8-144099898-GAAC-G	chr8	144099898	GAAC	G	19127	VQSRTrancheINDEL99.95to100.00	4.3395e-4	nfe	8.9e-5	1	22	4.3395e-4
chr8-144099898-GAAC-GC	chr8	144099898	GAAC	GC	19127	VQSRTrancheINDEL99.95to100.00	0	none	9e-6	0	22	9e-6
chr8-144099899-AACC-*	chr8	144099899	AACC	*	1429	VQSRTrancheINDEL99.95to100.00	0	none	0.002158	4	18	0.002158
chr8-144099899-AACC-A	chr8	144099899	AACC	A	1429	VQSRTrancheINDEL99.95to100.00	0	none	0	0	18	1e-6
chr8-144099899-AACC-AACCCCCCCCCCCCCCCCCCCCCCCACC	chr8	144099899	AACC	AACCCCCCCCCCCCCCCCCCCCCCCACC	1429	VQSRTrancheINDEL99.95to100.00	0	none	0	0	18	1e-6
chr8-144099899-AACC-ACCCCCCCACC	chr8	144099899	AACC	ACCCCCCCACC	1429	VQSRTrancheINDEL99.95to100.00	0	none	0	0	18	1e-6
chr8-144099899-AACC-ACCCCCCCCACC	chr8	144099899	AACC	ACCCCCCCCACC	1429	VQSRTrancheINDEL99.95to100.00	0	none	0	0	18	1e-6
chr8-144099899-AACC-CACC	chr8	144099899	AACC	CACC	1429	VQSRTrancheINDEL99.95to100.00	0	none	4.480000000000004e-4	1	18	4.480000000000004e-4
chr8-144099900-AC-*	chr8	144099900	AC	*	2856	VQSRTrancheINDEL99.95to100.00	0	none	0.00183599999999999	3	24	0.00183599999999999
chr8-144099900-AC-A	chr8	144099900	AC	A	2856	VQSRTrancheINDEL99.95to100.00	0	none	2.2000000000000003e-5	0	24	2.2000000000000003e-5
chr8-144099900-AC-ACC	chr8	144099900	AC	ACC	2856	VQSRTrancheINDEL99.95to100.00	0	none	2.2899999999999996e-4	0	24	2.2899999999999996e-4
chr8-144099900-AC-ACCCCCCCCCC	chr8	144099900	AC	ACCCCCCCCCC	2856	VQSRTrancheINDEL99.95to100.00	0	none	0	0	24	1e-6
chr8-144099900-AC-ACCCCCCCCCCCCCCCCCC	chr8	144099900	AC	ACCCCCCCCCCCCCCCCCC	2856	VQSRTrancheINDEL99.95to100.00	0	none	0	0	24	1e-6
chr8-144099900-AC-ACCCCCCCCCCCCCCCCCCC	chr8	144099900	AC	ACCCCCCCCCCCCCCCCCCC	2856	VQSRTrancheINDEL99.95to100.00	0	none	0	0	24	1e-6
chr8-144099900-AC-ACCCCCCCCCCCCCCCCCCCC	chr8	144099900	AC	ACCCCCCCCCCCCCCCCCCCC	2856	VQSRTrancheINDEL99.95to100.00	0	none	9e-6	0	24	9e-6
chr8-144099900-AC-CC	chr8	144099900	AC	CC	2856	VQSRTrancheINDEL99.95to100.00	0	none	3.3700000000000044e-4	0	24	3.3700000000000044e-4
chr8-144099901-C-*	chr8	144099901	C	*	995	VQSRTrancheINDEL99.95to100.00	0	none	1.6699999999999994e-4	1	130	1.6699999999999994e-4
chr8-144099901-C-A	chr8	144099901	C	A	995	VQSRTrancheINDEL99.95to100.00	3.228e-5	amr	2.5100000000000014e-4	0	130	2.5100000000000014e-4
chr8-144099901-C-CCCCCCCCCCCCCCCCCCCCCCCA	chr8	144099901	C	CCCCCCCCCCCCCCCCCCCCCCCA	995	VQSRTrancheINDEL99.95to100.00	0	none	0	0	130	1e-6
chr8-144099901-C-G	chr8	144099901	C	G	995	VQSRTrancheINDEL99.95to100.00	0	none	0	0	130	1e-6
chr8-144099906-CAA-C	chr8	144099906	CAA	C	1098.97	VQSRTrancheINDEL99.95to100.00	7.2e-7	nfe	1.88e-4	1	132	1.88e-4
chr8-144099906-CAA-CA	chr8	144099906	CAA	CA	1098.97	VQSRTrancheINDEL99.95to100.00	0	none	0	0	132	1e-6
chr8-144099907-A-*	chr8	144099907	A	*	6892	VQSRTrancheINDEL99.95to100.00	0	none	2.08e-4	1	16	2.08e-4
chr8-144099907-A-AC	chr8	144099907	A	AC	6892	VQSRTrancheINDEL99.95to100.00	0	none	0	0	16	1e-6
chr8-144099907-A-C	chr8	144099907	A	C	6892	VQSRTrancheINDEL99.95to100.00	2.3504e-4	amr	0.002507	1	16	0.002507
chr8-144099908-A-*	chr8	144099908	A	*	2134	VQSRTrancheINDEL99.90to99.95	0	none	1.87e-4	1	14	1.87e-4
chr8-144099908-A-ACC	chr8	144099908	A	ACC	2134	VQSRTrancheINDEL99.90to99.95	0	none	0	0	14	1e-6
chr8-144099908-A-ACCC	chr8	144099908	A	ACCC	2134	VQSRTrancheINDEL99.90to99.95	0	none	0	0	14	1e-6
chr8-144099908-A-ACCCCCCCC	chr8	144099908	A	ACCCCCCCC	2134	VQSRTrancheINDEL99.90to99.95	0	none	0	0	14	1e-6
chr8-144099908-A-C	chr8	144099908	A	C	2134	VQSRTrancheINDEL99.90to99.95	2.202e-5	amr	4.260000000000005e-4	0	14	4.260000000000005e-4
chr8-144099914-TC-*	chr8	144099914	TC	*	15568	VQSRTrancheINDEL99.95to100.00	0	none	0	0	12	1e-6
chr8-144099914-TC-AC	chr8	144099914	TC	AC	15568	VQSRTrancheINDEL99.95to100.00	0	none	9e-6	0	12	9e-6
chr8-144099914-TC-CC	chr8	144099914	TC	CC	15568	VQSRTrancheINDEL99.95to100.00	0	none	0.004478	1	12	0.004478
chr8-144099914-TC-GC	chr8	144099914	TC	GC	15568	VQSRTrancheINDEL99.95to100.00	0	none	0	0	12	1e-6
chr8-144099914-TC-T	chr8	144099914	TC	T	15568	VQSRTrancheINDEL99.95to100.00	9.36e-6	nfe	9e-6	0	12	9.36e-6
chr8-144099914-TC-TCC	chr8	144099914	TC	TCC	15568	VQSRTrancheINDEL99.95to100.00	0	none	9e-6	0	12	9e-6
chr8-144100007-G-A	chr8	144100007	G	A	1053102	PASS	0.040737	nfe	0.02777900000000002	7	134	0.040737
chr8-144100007-G-C	chr8	144100007	G	C	1053102	PASS	2.4845e-4	nfe	1.0799999999999996e-4	0	134	2.4845e-4
chr8-144100840-CTTT-C	chr8	144100840	CTTT	C	79817.97	PASS	0	none	0	0	0	1e-6
chr8-144100840-CTTT-CT	chr8	144100840	CTTT	CT	79817.97	PASS	0	none	3.3700000000000044e-4	0	0	3.3700000000000044e-4
chr8-144100840-CTTT-CTT	chr8	144100840	CTTT	CTT	79817.97	PASS	0	none	0.00154099999999999	0	0	0.00154099999999999
chr8-144100840-CTTT-CTTTT	chr8	144100840	CTTT	CTTTT	79817.97	PASS	0	none	0.04871700000000001	0	0	0.04871700000000001
chr8-144100840-CTTT-CTTTTT	chr8	144100840	CTTT	CTTTTT	79817.97	PASS	0	none	0.008387	0	0	0.008387
chr8-144100840-CTTT-CTTTTTT	chr8	144100840	CTTT	CTTTTTT	79817.97	PASS	0	none	0.00110399999999999	0	0	0.00110399999999999
chr8-144100840-CTTT-CTTTTTTT	chr8	144100840	CTTT	CTTTTTTT	79817.97	PASS	0	none	3.6999999999999985e-5	0	0	3.6999999999999985e-5
chr8-144100840-CTTT-CTTTTTTTT	chr8	144100840	CTTT	CTTTTTTTT	79817.97	PASS	0	none	2.2000000000000003e-5	0	0	2.2000000000000003e-5
chr8-144102494-A-C	chr8	144102494	A	C	1546482	PASS	0	none	0	0	0	1e-6
chr8-144102494-A-G	chr8	144102494	A	G	1546482	PASS	0.97289	nfe	0.5698220000000002	0	0	0.97289
chr8-144103334-T-C	chr8	144103334	T	C	22883	PASS	0.0015986	nfe	7.040000000000005e-4	1	134	0.0015986
chr8-144103543-C-T	chr8	144103543	C	T	31993853	PASS	0.98739	eas	0.8964310000000006	119	134	0.98739
chr8-144103600-G-T	chr8	144103600	G	T	40568990	PASS	0.98737	eas	0.8948060000000005	119	134	0.98737
chr8-144103611-G-C	chr8	144103611	G	C	132544	PASS	0.0072877	nfe	0.003245	1	134	0.0072877
chr8-144103616-C-T	chr8	144103616	C	T	21633	PASS	8.8849e-4	nfe	3.6000000000000035e-4	1	134	8.8849e-4
chr8-144103704-G-A	chr8	144103704	G	A	2298728	PASS	0.16832	mid	0.08810600000000002	13	118	0.16832
chr8-144103790-T-C	chr8	144103790	T	C	70	PASS	0	none	0	0	28	1e-6
chr8-144103790-T-G	chr8	144103790	T	G	70	PASS	7.287e-5	nfe	9e-6	0	28	7.287e-5
chr8-144103835-CGGGCCGCGAACCTG-AGGGCCGCGAACCTG	chr8	144103835	CGGGCCGCGAACCTG	AGGGCCGCGAACCTG	149	PASS	0	none	0	0	18	1e-6
chr8-144103835-CGGGCCGCGAACCTG-C	chr8	144103835	CGGGCCGCGAACCTG	C	149	PASS	3.6e-7	nfe	0	1	18	1e-6
chr8-144103835-CGGGCCGCGAACCTG-TGGGCCGCGAACCTG	chr8	144103835	CGGGCCGCGAACCTG	TGGGCCGCGAACCTG	149	PASS	0	none	3.6999999999999985e-5	0	18	3.6999999999999985e-5
chr8-144103837-G-*	chr8	144103837	G	*	811	PASS	0	none	0	1	18	1e-6
chr8-144103837-G-A	chr8	144103837	G	A	811	PASS	4.6e-6	nfe	0	0	18	4.6e-6
chr8-144103841-G-*	chr8	144103841	G	*	2131	PASS	0	none	0	1	16	1e-6
chr8-144103841-G-A	chr8	144103841	G	A	2131	PASS	2.158e-5	sas	3.6999999999999985e-5	0	16	3.6999999999999985e-5
chr8-144104196-G-A	chr8	144104196	G	A	765743	PASS	0.88676	nfe	0.3561039999999999	0	0	0.88676
chr8-144104196-G-C	chr8	144104196	G	C	765743	PASS	0	none	9e-6	0	0	9e-6
chr8-144105298-C-CCCT	chr8	144105298	C	CCCT	5256479.97	PASS	0	none	0	0	4	1e-6
chr8-144105298-C-CT	chr8	144105298	C	CT	5256479.97	PASS	0	none	9e-6	0	4	9e-6
chr8-144105298-C-CTCT	chr8	144105298	C	CTCT	5256479.97	PASS	0.99015	nfe	0.808343	4	4	0.99015
chr8-144105302-T-*	chr8	144105302	T	*	242	PASS	0	none	0	0	6	1e-6
chr8-144105302-T-C	chr8	144105302	T	C	242	PASS	0	none	0	0	6	1e-6
chr8-144105302-T-G	chr8	144105302	T	G	242	PASS	0	none	0	0	6	1e-6
chr8-144105302-T-TC	chr8	144105302	T	TC	242	PASS	0	none	3.6999999999999985e-5	0	6	3.6999999999999985e-5
chr8-144105302-T-TCTG	chr8	144105302	T	TCTG	242	PASS	1.789e-5	nfe	1.27e-4	0	6	1.27e-4
chr8-144105346-A-T	chr8	144105346	A	T	4019	PASS	0.0010772	nfe	4.04e-4	0	62	0.0010772
chr8-144105743-T-C	chr8	144105743	T	C	67987000	PASS	0.99805	nfe	0.9767460000000004	133	134	0.99805
chr8-144106920-G-A	chr8	144106920	G	A	37602861	PASS	0.98762	eas	0.8872470000000002	119	134	0.98762
chr8-144106993-T-C	chr8	144106993	T	C	34160650	PASS	0.98742	eas	0.8988430000000007	119	134	0.98742
chr8-144106993-T-G	chr8	144106993	T	G	34160650	PASS	1.4559e-4	sas	9e-6	0	134	1.4559e-4
chr8-144107084-C-T	chr8	144107084	C	T	1373	PASS	0	none	0	1	134	1e-6
chr8-144107344-G-GGGAGGAGCGACTGCCCTGCCC	chr8	144107344	G	GGGAGGAGCGACTGCCCTGCCC	297.97	PASS	1.143e-5	nfe	0	1	134	1.143e-5
chr8-144107469-C-T	chr8	144107469	C	T	923738	PASS	0.079766	nfe	0.06062700000000001	14	134	0.079766
chr8-144107619-C-CCTGATGCGGTGTGGGGGTGGGGCCTG	chr8	144107619	C	CCTGATGCGGTGTGGGGGTGGGGCCTG	1674367.97	VQSRTrancheINDEL95.00to96.00	0.076237	nfe	0.06434700000000002	14	134	0.076237
chr8-144107619-C-CCTGATGCGGTGTGGGGTGGGGCCTG	chr8	144107619	C	CCTGATGCGGTGTGGGGTGGGGCCTG	1674367.97	VQSRTrancheINDEL95.00to96.00	0	none	0	0	134	1e-6
chr8-144107695-G-C	chr8	144107695	G	C	34579229	PASS	0.98665	eas	0.8987610000000007	119	134	0.98665
chr8-144108511-C-*	chr8	144108511	C	*	94345586	PASS	0	none	2.7300000000000035e-4	0	134	2.7300000000000035e-4
chr8-144108511-C-G	chr8	144108511	C	G	94345586	PASS	0.98664	eas	0.8985720000000007	119	134	0.98664
chr8-144108637-G-A	chr8	144108637	G	A	613714	PASS	0.010273	mid	0.006137	1	134	0.010273
chr8-144108718-A-G	chr8	144108718	A	G	3186245	PASS	0.044351	nfe	0.03277200000000001	11	134	0.044351
chr8-144108744-T-*	chr8	144108744	T	*	99171107	PASS	0	none	9e-6	0	134	9e-6
chr8-144108744-T-C	chr8	144108744	T	C	99171107	PASS	0.98665	eas	0.8990600000000007	119	134	0.98665
chr8-144109218-C-T	chr8	144109218	C	T	1568	PASS	5.416e-5	nfe	0	1	134	5.416e-5
chr8-144109615-C-A	chr8	144109615	C	A	5768175	PASS	0.12292	nfe	0.08489800000000002	16	134	0.12292
chr8-144109714-G-A	chr8	144109714	G	A	57157145	PASS	0.0021855	nfe	8.920000000000005e-4	1	132	0.0021855
chr8-144109714-G-T	chr8	144109714	G	T	57157145	PASS	0.9864	eas	0.8945400000000006	116	132	0.9864
chr8-144109944-A-G	chr8	144109944	A	G	70046519	PASS	0.98671	eas	0.8990320000000007	119	134	0.98671
chr8-144110739-G-A	chr8	144110739	G	A	1437	PASS	1.185e-5	nfe	0	1	134	1.185e-5
chr8-144111231-C-G	chr8	144111231	C	G	30046550	PASS	0.48628	sas	0.3058849999999994	30	134	0.48628
chr8-144111608-G-GTT	chr8	144111608	G	GTT	1429.97	PASS	0	none	0	1	134	1e-6
chr8-144111610-T-A	chr8	144111610	T	A	1439	PASS	0	none	0	1	134	1e-6
chr8-144111842-T-A	chr8	144111842	T	A	4649	PASS	0.0010379	nfe	7.480000000000004e-4	1	2	0.0010379
chr8-144111842-T-C	chr8	144111842	T	C	4649	PASS	4.1392e-4	nfe	3.590000000000004e-4	0	2	4.1392e-4
chr8-144112575-A-G	chr8	144112575	A	G	228790	PASS	0.022368	sas	0.005648	1	134	0.022368
chr8-144112719-C-T	chr8	144112719	C	T	557538	PASS	0.077717	amr	0.028389	7	134	0.077717
chr8-144112952-G-A	chr8	144112952	G	A	270180	PASS	0.075896	nfe	0.047241	6	52	0.075896
chr8-144113019-G-C	chr8	144113019	G	C	5178054	PASS	0.97681	eas	0.7850160000000002	56	62	0.97681
chr8-144113026-A-C	chr8	144113026	A	C	82	PASS	3.25e-6	nfe	5.2999999999999994e-5	0	62	5.2999999999999994e-5
chr8-144113026-A-G	chr8	144113026	A	G	82	PASS	0	none	0	0	62	1e-6
chr8-144113183-G-C	chr8	144113183	G	C	10843316	PASS	0.98576	eas	0.8085320000000001	117	132	0.98576
chr8-144113395-T-TG	chr8	144113395	T	TG	40557135.97	PASS	0.99655	nfe	0.9762040000000004	133	134	0.99655
chr8-144113395-T-TGG	chr8	144113395	T	TGG	40557135.97	PASS	0	none	0	0	134	1e-6
chr8-144113708-A-G	chr8	144113708	A	G	39797423	PASS	0.99652	nfe	0.9775320000000004	133	134	0.99652
chr8-144113921-T-C	chr8	144113921	T	C	37704232	PASS	0.98621	eas	0.8837520000000001	119	134	0.98621
chr8-144114008-G-A	chr8	144114008	G	A	113111	PASS	0.0089097	mid	0.00157099999999999	1	134	0.0089097
chr8-144114379-A-C	chr8	144114379	A	C	19317	PASS	0.0091375	afr	1.6699999999999994e-4	1	134	0.0091375
chr8-144114582-T-C	chr8	144114582	T	C	1255069	PASS	0.019874	nfe	0.01438099999999999	3	134	0.019874
chr8-144114586-G-A	chr8	144114586	G	A	1255282	PASS	1.032e-5	eas	9e-6	0	134	1.032e-5
chr8-144114586-G-C	chr8	144114586	G	C	1255282	PASS	0.019746	nfe	0.01435499999999999	3	134	0.019746
chr8-144115450-T-A	chr8	144115450	T	A	2933848	PASS	0.18704	afr	0.07736400000000003	13	134	0.18704
chr8-144115537-A-C	chr8	144115537	A	C	42737447	PASS	0.98637	eas	0.8759760000000005	120	134	0.98637
chr8-144115801-A-T	chr8	144115801	A	T	56984082	PASS	0.99692	nfe	0.982247	133	134	0.99692
chr8-144116041-A-AC	chr8	144116041	A	AC	18040	VQSRTrancheINDEL99.95to100.00	1.709e-5	nfe	3.3800000000000046e-4	0	132	3.3800000000000046e-4
chr8-144116041-A-ACC	chr8	144116041	A	ACC	18040	VQSRTrancheINDEL99.95to100.00	0	none	0	0	132	1e-6
chr8-144116041-A-ACCCCCCC	chr8	144116041	A	ACCCCCCC	18040	VQSRTrancheINDEL99.95to100.00	0	none	0	0	132	1e-6
chr8-144116041-A-ACCCCCCCC	chr8	144116041	A	ACCCCCCCC	18040	VQSRTrancheINDEL99.95to100.00	0	none	1.47e-4	0	132	1.47e-4
chr8-144116041-A-ACCCCCCCCC	chr8	144116041	A	ACCCCCCCCC	18040	VQSRTrancheINDEL99.95to100.00	0	none	2.2000000000000003e-5	0	132	2.2000000000000003e-5
chr8-144116041-A-ACCCCCCCCCCCCCCC	chr8	144116041	A	ACCCCCCCCCCCCCCC	18040	VQSRTrancheINDEL99.95to100.00	0	none	0	0	132	1e-6
chr8-144116041-A-ACG	chr8	144116041	A	ACG	18040	VQSRTrancheINDEL99.95to100.00	0	none	0	0	132	1e-6
chr8-144116041-A-ACGCC	chr8	144116041	A	ACGCC	18040	VQSRTrancheINDEL99.95to100.00	0	none	3.6999999999999985e-5	0	132	3.6999999999999985e-5
chr8-144116041-A-ACGCCC	chr8	144116041	A	ACGCCC	18040	VQSRTrancheINDEL99.95to100.00	0	none	2.2000000000000003e-5	0	132	2.2000000000000003e-5
chr8-144116041-A-ACGCCCCC	chr8	144116041	A	ACGCCCCC	18040	VQSRTrancheINDEL99.95to100.00	0	none	0	0	132	1e-6
chr8-144116041-A-AG	chr8	144116041	A	AG	18040	VQSRTrancheINDEL99.95to100.00	1.447e-5	nfe	8.9e-5	0	132	8.9e-5
chr8-144116041-A-AGC	chr8	144116041	A	AGC	18040	VQSRTrancheINDEL99.95to100.00	5.66e-6	nfe	9e-6	0	132	9e-6
chr8-144116041-A-AGCC	chr8	144116041	A	AGCC	18040	VQSRTrancheINDEL99.95to100.00	3.98e-6	nfe	7.099999999999998e-5	0	132	7.099999999999998e-5
chr8-144116041-A-AGCCC	chr8	144116041	A	AGCCC	18040	VQSRTrancheINDEL99.95to100.00	7.076e-5	nfe	8.210000000000002e-4	0	132	8.210000000000002e-4
chr8-144116041-A-AGCCCC	chr8	144116041	A	AGCCCC	18040	VQSRTrancheINDEL99.95to100.00	1.0433e-4	nfe	8.920000000000005e-4	0	132	8.920000000000005e-4
chr8-144116041-A-AGCCCCC	chr8	144116041	A	AGCCCCC	18040	VQSRTrancheINDEL99.95to100.00	1.195e-5	nfe	3.3800000000000046e-4	0	132	3.3800000000000046e-4
chr8-144116041-A-AGCCCCCC	chr8	144116041	A	AGCCCCCC	18040	VQSRTrancheINDEL99.95to100.00	2.867e-5	nfe	1.47e-4	0	132	1.47e-4
chr8-144116041-A-AGCCCCCCC	chr8	144116041	A	AGCCCCCCC	18040	VQSRTrancheINDEL99.95to100.00	1.04e-5	eas	8.9e-5	0	132	8.9e-5
chr8-144116041-A-AGCCCCCCCC	chr8	144116041	A	AGCCCCCCCC	18040	VQSRTrancheINDEL99.95to100.00	1.447e-5	nfe	7.099999999999998e-5	0	132	7.099999999999998e-5
chr8-144116041-A-AGCCCCCCCCC	chr8	144116041	A	AGCCCCCCCCC	18040	VQSRTrancheINDEL99.95to100.00	7.681e-5	nfe	4.270000000000005e-4	0	132	4.270000000000005e-4
chr8-144116041-A-AGG	chr8	144116041	A	AGG	18040	VQSRTrancheINDEL99.95to100.00	0	none	9e-6	0	132	9e-6
chr8-144116041-A-AGGCC	chr8	144116041	A	AGGCC	18040	VQSRTrancheINDEL99.95to100.00	0	none	0	0	132	1e-6
chr8-144116041-A-AGGCCC	chr8	144116041	A	AGGCCC	18040	VQSRTrancheINDEL99.95to100.00	0	none	0	0	132	1e-6
chr8-144116041-A-C	chr8	144116041	A	C	18040	VQSRTrancheINDEL99.95to100.00	0	none	9e-6	0	132	9e-6
chr8-144116041-A-T	chr8	144116041	A	T	18040	VQSRTrancheINDEL99.95to100.00	0	none	0	0	132	1e-6
chr8-144116042-C-G	chr8	144116042	C	G	2242	PASS	4.906e-5	nfe	2.500000000000001e-4	1	12	2.500000000000001e-4
chr8-144116042-C-T	chr8	144116042	C	T	2242	PASS	0	none	9e-6	0	12	9e-6
chr8-144116045-CA-*	chr8	144116045	CA	*	35138.97	VQSRTrancheINDEL99.95to100.00	0	none	0	0	134	1e-6
chr8-144116045-CA-C	chr8	144116045	CA	C	35138.97	VQSRTrancheINDEL99.95to100.00	0.0010476	nfe	0.00606	2	134	0.00606
chr8-144116046-A-*	chr8	144116046	A	*	182135	ExcessHet	0	none	0.006072	2	48	0.006072
chr8-144116046-A-AC	chr8	144116046	A	AC	182135	ExcessHet	0	none	1.27e-4	0	48	1.27e-4
chr8-144116046-A-C	chr8	144116046	A	C	182135	ExcessHet	0.0065123	eas	0.04979300000000001	17	48	0.04979300000000001
chr8-144116050-A-*	chr8	144116050	A	*	208420	ExcessHet	0	none	0.00115399999999999	0	52	0.00115399999999999
chr8-144116050-A-C	chr8	144116050	A	C	208420	ExcessHet	0.004546	nfe	0.05504900000000001	19	52	0.05504900000000001
chr8-144116050-A-G	chr8	144116050	A	G	208420	ExcessHet	0	none	0	0	52	1e-6
chr8-144116054-CAG-C	chr8	144116054	CAG	C	67838.97	VQSRTrancheINDEL99.95to100.00	2.6952e-4	nfe	0.019727	7	128	0.019727
chr8-144116055-A-*	chr8	144116055	A	*	34668	PASS	0	none	0.019656	7	46	0.019656
chr8-144116055-A-C	chr8	144116055	A	C	34668	PASS	7.792e-5	nfe	0.012959	6	46	0.012959
chr8-144116056-G-*	chr8	144116056	G	*	29454	VQSRTrancheINDEL99.95to100.00	0	none	0.019603	6	44	0.019603
chr8-144116056-G-A	chr8	144116056	G	A	29454	VQSRTrancheINDEL99.95to100.00	0	none	9e-6	0	44	9e-6
chr8-144116056-G-C	chr8	144116056	G	C	29454	VQSRTrancheINDEL99.95to100.00	3.612e-5	nfe	0.01157299999999998	4	44	0.01157299999999998
chr8-144116056-G-GCCC	chr8	144116056	G	GCCC	29454	VQSRTrancheINDEL99.95to100.00	0	none	0	0	44	1e-6
chr8-144116056-G-GCCCC	chr8	144116056	G	GCCCC	29454	VQSRTrancheINDEL99.95to100.00	0	none	0	1	44	1e-6
chr8-144116061-CGGGCCTCATAAGCCTCCGCCCG-C	chr8	144116061	CGGGCCTCATAAGCCTCCGCCCG	C	14261.97	VQSRTrancheINDEL99.95to100.00	1.07e-6	nfe	3.160000000000005e-4	0	134	3.160000000000005e-4
chr8-144116061-CGGGCCTCATAAGCCTCCGCCCG-CCCCG	chr8	144116061	CGGGCCTCATAAGCCTCCGCCCG	CCCCG	14261.97	VQSRTrancheINDEL99.95to100.00	0	none	9e-6	0	134	9e-6
chr8-144116061-CGGGCCTCATAAGCCTCCGCCCG-CCCGCCCG	chr8	144116061	CGGGCCTCATAAGCCTCCGCCCG	CCCGCCCG	14261.97	VQSRTrancheINDEL99.95to100.00	0	none	0.002065	2	134	0.002065
chr8-144116061-CGGGCCTCATAAGCCTCCGCCCG-CCCTCATAAGCCTCCGCCCG	chr8	144116061	CGGGCCTCATAAGCCTCCGCCCG	CCCTCATAAGCCTCCGCCCG	14261.97	VQSRTrancheINDEL99.95to100.00	0	none	0.00259	0	134	0.00259
chr8-144116061-CGGGCCTCATAAGCCTCCGCCCG-CCCTCCGCCCG	chr8	144116061	CGGGCCTCATAAGCCTCCGCCCG	CCCTCCGCCCG	14261.97	VQSRTrancheINDEL99.95to100.00	0	none	1.27e-4	0	134	1.27e-4
chr8-144116062-G-*	chr8	144116062	G	*	6121	PASS	0	none	0.005635	2	54	0.005635
chr8-144116062-G-C	chr8	144116062	G	C	6121	PASS	0	none	0.002961	1	54	0.002961
chr8-144116063-G-*	chr8	144116063	G	*	3462	PASS	0	none	0.005636	2	56	0.005636
chr8-144116063-G-C	chr8	144116063	G	C	3462	PASS	0	none	0.00178899999999999	1	56	0.00178899999999999
chr8-144116064-G-*	chr8	144116064	G	*	2435	PASS	0	none	0.005637	2	62	0.005637
chr8-144116064-G-C	chr8	144116064	G	C	2435	PASS	0	none	0.00137199999999999	0	62	0.00137199999999999
chr8-144116067-T-*	chr8	144116067	T	*	70	PASS	0	none	0.002785	2	58	0.002785
chr8-144116067-T-C	chr8	144116067	T	C	70	PASS	0	none	3.6999999999999985e-5	0	58	3.6999999999999985e-5
chr8-144116071-A-*	chr8	144116071	A	*	561	PASS	0	none	0.002791	2	134	0.002791
chr8-144116071-A-G	chr8	144116071	A	G	561	PASS	1.08e-6	nfe	0	0	134	1.08e-6
chr8-144116076-T-*	chr8	144116076	T	*	670	PASS	0	none	0.00256	2	62	0.00256
chr8-144116076-T-C	chr8	144116076	T	C	670	PASS	0	none	1.47e-4	0	62	1.47e-4
chr8-144116079-GCCC-*	chr8	144116079	GCCC	*	4967	VQSRTrancheINDEL99.95to100.00	0	none	3.600000000000004e-4	0	60	3.600000000000004e-4
chr8-144116079-GCCC-CCCC	chr8	144116079	GCCC	CCCC	4967	VQSRTrancheINDEL99.95to100.00	0	none	0.00154299999999999	2	60	0.00154299999999999
chr8-144116079-GCCC-G	chr8	144116079	GCCC	G	4967	VQSRTrancheINDEL99.95to100.00	0	none	9e-6	0	60	9e-6
chr8-144116083-G-*	chr8	144116083	G	*	1591	PASS	0	none	3.160000000000005e-4	0	60	3.160000000000005e-4
chr8-144116083-G-C	chr8	144116083	G	C	1591	PASS	1.52e-6	nfe	6.320000000000003e-4	1	60	6.320000000000003e-4
chr8-144116100-G-*	chr8	144116100	G	*	41334783	PASS	0	none	0	0	134	1e-6
chr8-144116100-G-C	chr8	144116100	G	C	41334783	PASS	0.99071	eas	0.9467480000000006	133	134	0.99071
chr8-144116142-G-A	chr8	144116142	G	A	909332	PASS	2.0476e-4	amr	5.2999999999999994e-5	0	130	2.0476e-4
chr8-144116142-G-C	chr8	144116142	G	C	909332	PASS	0.033962	nfe	0.025707	2	130	0.033962
chr8-144116298-A-*	chr8	144116298	A	*	25305412	PASS	0	none	0	0	134	1e-6
chr8-144116298-A-G	chr8	144116298	A	G	25305412	PASS	0.9954	nfe	0.9486720000000008	133	134	0.9954
chr8-144116559-C-*	chr8	144116559	C	*	24877	PASS	0	none	1.27e-4	0	124	1.27e-4
chr8-144116559-C-T	chr8	144116559	C	T	24877	PASS	0.0064104	nfe	0.003143	1	124	0.0064104
chr8-144116586-A-C	chr8	144116586	A	C	315782	PASS	0.14775	afr	0.06008700000000001	9	98	0.14775
chr8-144116586-A-G	chr8	144116586	A	G	315782	PASS	0	none	0	0	98	1e-6
chr8-144116774-C-A	chr8	144116774	C	A	605723	PASS	0.82527	nfe	0.33588599999999996	0	0	0.82527
chr8-144116906-C-T	chr8	144116906	C	T	268673	PASS	0.81436	nfe	0.17239000000000002	0	0	0.81436
chr8-144118291-C-G	chr8	144118291	C	G	12631	PASS	0.061566	nfe	0.00843899999999998	0	0	0.061566
chr8-144137678-T-TC	chr8	144137678	T	TC	55102.97	PASS	0.011315	nfe	0.00482	2	88	0.011315
chr8-144137817-C-T	chr8	144137817	C	T	314716	PASS	0.30595	afr	0.024462	1	130	0.30595
chr8-144137996-GCCGCGCGCTGTTGGCGGGGCAGGCGGCGCTGCTGCAGGCGCTGATGGAGCTGGCGCCGGCCTCTGCCCCGGCCCGGGACGCCGC-ACCGCGCGCTGTTGGCGGGGCAGGCGGCGCTGCTGCAGGCGCTGATGGAGCTGGCGCCGGCCTCTGCCCCGGCCCGGGACGCCGC	chr8	144137996	GCCGCGCGCTGTTGGCGGGGCAGGCGGCGCTGCTGCAGGCGCTGATGGAGCTGGCGCCGGCCTCTGCCCCGGCCCGGGACGCCGC	ACCGCGCGCTGTTGGCGGGGCAGGCGGCGCTGCTGCAGGCGCTGATGGAGCTGGCGCCGGCCTCTGCCCCGGCCCGGGACGCCGC	889390	PASS	0	none	0	0	24	1e-6
chr8-144137996-GCCGCGCGCTGTTGGCGGGGCAGGCGGCGCTGCTGCAGGCGCTGATGGAGCTGGCGCCGGCCTCTGCCCCGGCCCGGGACGCCGC-CCCGCGCGCTGTTGGCGGGGCAGGCGGCGCTGCTGCAGGCGCTGATGGAGCTGGCGCCGGCCTCTGCCCCGGCCCGGGACGCCGC	chr8	144137996	GCCGCGCGCTGTTGGCGGGGCAGGCGGCGCTGCTGCAGGCGCTGATGGAGCTGGCGCCGGCCTCTGCCCCGGCCCGGGACGCCGC	CCCGCGCGCTGTTGGCGGGGCAGGCGGCGCTGCTGCAGGCGCTGATGGAGCTGGCGCCGGCCTCTGCCCCGGCCCGGGACGCCGC	889390	PASS	0	none	0	0	24	1e-6
chr8-144137996-GCCGCGCGCTGTTGGCGGGGCAGGCGGCGCTGCTGCAGGCGCTGATGGAGCTGGCGCCGGCCTCTGCCCCGGCCCGGGACGCCGC-G	chr8	144137996	GCCGCGCGCTGTTGGCGGGGCAGGCGGCGCTGCTGCAGGCGCTGATGGAGCTGGCGCCGGCCTCTGCCCCGGCCCGGGACGCCGC	G	889390	PASS	0	none	0	0	24	1e-6
chr8-144137996-GCCGCGCGCTGTTGGCGGGGCAGGCGGCGCTGCTGCAGGCGCTGATGGAGCTGGCGCCGGCCTCTGCCCCGGCCCGGGACGCCGC-TCCGCGCGCTGTTGGCGGGGCAGGCGGCGCTGCTGCAGGCGCTGATGGAGCTGGCGCCGGCCTCTGCCCCGGCCCGGGACGCCGC	chr8	144137996	GCCGCGCGCTGTTGGCGGGGCAGGCGGCGCTGCTGCAGGCGCTGATGGAGCTGGCGCCGGCCTCTGCCCCGGCCCGGGACGCCGC	TCCGCGCGCTGTTGGCGGGGCAGGCGGCGCTGCTGCAGGCGCTGATGGAGCTGGCGCCGGCCTCTGCCCCGGCCCGGGACGCCGC	889390	PASS	0	none	0.05474100000000002	3	24	0.05474100000000002
chr8-144138055-G-*	chr8	144138055	G	*	167	PASS	0	none	0	0	6	1e-6
chr8-144138055-G-A	chr8	144138055	G	A	167	PASS	0	none	2.2000000000000003e-5	0	6	2.2000000000000003e-5
chr8-144138055-G-T	chr8	144138055	G	T	167	PASS	0	none	3.6999999999999985e-5	0	6	3.6999999999999985e-5
chr8-144138151-C-*	chr8	144138151	C	*	178	PASS	0	none	0	0	16	1e-6
chr8-144138151-C-A	chr8	144138151	C	A	178	PASS	0	none	2.2000000000000003e-5	0	16	2.2000000000000003e-5
chr8-144138151-C-T	chr8	144138151	C	T	178	PASS	0.0014312	eas	6.999999999999998e-5	0	16	0.0014312
chr8-144138183-G-*	chr8	144138183	G	*	91	PASS	0	none	0	0	24	1e-6
chr8-144138183-G-A	chr8	144138183	G	A	91	PASS	0	none	9e-6	0	24	9e-6
chr8-144138183-G-C	chr8	144138183	G	C	91	PASS	0	none	0	0	24	1e-6
chr8-144138183-G-T	chr8	144138183	G	T	91	PASS	0	none	0	0	24	1e-6
chr8-144138193-T-*	chr8	144138193	T	*	4402	PASS	0	none	0	0	32	1e-6
chr8-144138193-T-C	chr8	144138193	T	C	4402	PASS	8.8679e-4	nfe	2.500000000000001e-4	0	32	8.8679e-4
chr8-144138295-G-A	chr8	144138295	G	A	7891	PASS	2.6222e-4	nfe	5.2999999999999994e-5	1	134	2.6222e-4
chr8-144138295-G-T	chr8	144138295	G	T	7891	PASS	2.151e-5	nfe	0	0	134	2.151e-5
chr8-144138810-G-C	chr8	144138810	G	C	8613323	PASS	0.14592	sas	0.071147	5	134	0.14592
chr8-144139005-C-T	chr8	144139005	C	T	1546	PASS	3.1e-6	nfe	0	1	134	3.1e-6
chr8-144139159-A-C	chr8	144139159	A	C	149788	PASS	8.3782e-4	nfe	7.740000000000004e-4	1	134	8.3782e-4
chr8-144139374-T-C	chr8	144139374	T	C	3896148	PASS	0.3927	afr	0.038201	1	134	0.3927
chr8-144139629-G-A	chr8	144139629	G	A	2186965	PASS	0.39338	afr	0.03793500000000001	1	134	0.39338
chr8-144139801-T-C	chr8	144139801	T	C	58570	PASS	0.0061227	amr	0.003625	1	130	0.0061227
chr8-144139855-TC-T	chr8	144139855	TC	T	517615.97	PASS	0.34637	afr	0.034708	1	128	0.34637
chr8-144139874-A-C	chr8	144139874	A	C	414761	PASS	0.3477	afr	0.034611	1	110	0.3477
chr8-144139927-C-A	chr8	144139927	C	A	235853	PASS	0.27015	afr	0.027267	1	52	0.27015
chr8-144168288-G-A	chr8	144168288	G	A	24499242	PASS	0.99662	nfe	0.9420870000000005	133	134	0.99662
chr8-144168385-C-T	chr8	144168385	C	T	28995577	PASS	0.99671	nfe	0.9256940000000003	133	134	0.99671
chr8-144168394-T-C	chr8	144168394	T	C	605	PASS	7.42e-6	amr	0	1	134	7.42e-6
chr8-144168519-C-T	chr8	144168519	C	T	110644	PASS	0.014319	mid	0.00699	1	134	0.014319
chr8-144179605-G-C	chr8	144179605	G	C	34933893	PASS	0.98327	eas	0.9244750000000004	132	134	0.98327
chr8-144179605-G-T	chr8	144179605	G	T	34933893	PASS	4.128e-5	nfe	0	0	134	4.128e-5
chr8-144180375-G-T	chr8	144180375	G	T	2079467	PASS	0.31327	afr	0.051859	2	134	0.31327
chr8-144190728-T-*	chr8	144190728	T	*	17253616	PASS	0	none	0	0	134	1e-6
chr8-144190728-T-C	chr8	144190728	T	C	17253616	PASS	0.983	eas	0.9203020000000002	132	134	0.983
chr8-144190744-C-T	chr8	144190744	C	T	4494987	PASS	0.28437	nfe	0.23262600000000003	45	134	0.28437
chr8-144190963-G-A	chr8	144190963	G	A	46142	PASS	0.0052741	nfe	0.001991	1	134	0.0052741
chr8-144191041-A-G	chr8	144191041	A	G	13192035	PASS	0.99813	nfe	0.984415	134	134	0.99813
chr8-144192265-G-A	chr8	144192265	G	A	15939988	PASS	0.4933	sas	0.4186539999999997	54	134	0.4933
chr8-144192301-C-T	chr8	144192301	C	T	1696964	PASS	0.21141	afr	0.04470500000000001	1	134	0.21141
chr8-144192781-C-G	chr8	144192781	C	G	11324209	PASS	0	none	9e-6	0	28	9e-6
chr8-144192781-C-T	chr8	144192781	C	T	11324209	PASS	0.99526	nfe	0.9290020000000004	28	28	0.99526
chr8-144199256-T-C	chr8	144199256	T	C	30690976	PASS	0.99826	nfe	0.9871790000000004	134	134	0.99826
chr8-144199262-C-T	chr8	144199262	C	T	32455	PASS	0.0016992	nfe	9.640000000000004e-4	1	134	0.0016992
chr8-144200300-A-G	chr8	144200300	A	G	10445829	PASS	0.99711	nfe	0.9560150000000004	134	134	0.99711
chr8-144200300-A-T	chr8	144200300	A	T	10445829	PASS	0	none	0	0	134	1e-6
chr8-144200650-C-G	chr8	144200650	C	G	14061957	PASS	0.99733	nfe	0.985065	134	134	0.99733
chr8-144200893-C-G	chr8	144200893	C	G	3687653	PASS	0.99084	nfe	0.848049	18	18	0.99084
chr8-144200964-A-G	chr8	144200964	A	G	1700654	PASS	0.95053	nfe	0.6081490000000007	2	2	0.95053
chr8-144200964-A-T	chr8	144200964	A	T	1700654	PASS	0	none	0	0	2	1e-6
chr8-144201012-C-G	chr8	144201012	C	G	936698	PASS	0	none	9e-6	0	0	9e-6
chr8-144201012-C-T	chr8	144201012	C	T	936698	PASS	0.93028	nfe	0.4430509999999993	0	0	0.93028
chr8-144201045-G-A	chr8	144201045	G	A	146343	PASS	0.28084	nfe	0.088412	0	0	0.28084
chr8-144201045-G-T	chr8	144201045	G	T	146343	PASS	0	none	0	0	0	1e-6
chr8-144201053-G-T	chr8	144201053	G	T	57	PASS	0	none	2.2000000000000003e-5	0	0	2.2000000000000003e-5
chr8-144213097-G-A	chr8	144213097	G	A	370164	PASS	0.21428	afr	0.01603800000000001	1	134	0.21428
chr8-144213182-G-A	chr8	144213182	G	A	598208	PASS	0.23541	afr	0.04427500000000001	1	132	0.23541
chr8-144213235-A-C	chr8	144213235	A	C	32480	PASS	0	none	9e-6	0	130	9e-6
chr8-144213235-A-G	chr8	144213235	A	G	32480	PASS	0.0048063	nfe	0.003296	1	130	0.0048063
chr8-144213271-G-A	chr8	144213271	G	A	9736653	PASS	0.99607	nfe	0.9605970000000004	132	132	0.99607
chr8-144213271-G-T	chr8	144213271	G	T	9736653	PASS	0	none	9e-6	0	132	9e-6
chr8-144213463-G-A	chr8	144213463	G	A	77635	PASS	0.20201	afr	0.018559	0	12	0.20201
chr8-144222984-A-T	chr8	144222984	A	T	82854	PASS	0.0068668	nfe	0.003626	1	134	0.0068668
chr8-144223149-C-T	chr8	144223149	C	T	575323	PASS	0.21749	afr	0.01595900000000002	1	134	0.21749
chr8-144223260-A-G	chr8	144223260	A	G	527415	PASS	0.25565	afr	0.019994	1	134	0.25565
chr8-144223355-G-T	chr8	144223355	G	T	316587	PASS	0.25073	afr	0.02002	1	134	0.25073
chr8-144238795-G-A	chr8	144238795	G	A	337056	PASS	0.016013	mid	0.004161	1	134	0.016013
chr8-144238873-C-T	chr8	144238873	C	T	326282	PASS	0.0065553	nfe	0.004033	2	134	0.0065553
chr8-144238968-C-T	chr8	144238968	C	T	1411171	PASS	0.25366	afr	0.02247900000000002	1	134	0.25366
chr8-144239149-G-A	chr8	144239149	G	A	2562319	PASS	0.043265	nfe	0.025949	5	134	0.043265
chr8-144239211-T-*	chr8	144239211	T	*	1295	VQSRTrancheSNP99.80to99.90	0	none	0.006734	0	4	0.006734
chr8-144239211-T-A	chr8	144239211	T	A	1295	VQSRTrancheSNP99.80to99.90	0	none	2.93e-4	1	4	2.93e-4
chr8-144239211-T-C	chr8	144239211	T	C	1295	VQSRTrancheSNP99.80to99.90	1.69e-6	nfe	8.9e-5	0	4	8.9e-5
chr8-144239214-T-*	chr8	144239214	T	*	178	VQSRTrancheSNP99.80to99.90	0	none	0.006787	0	14	0.006787
chr8-144239214-T-A	chr8	144239214	T	A	178	VQSRTrancheSNP99.80to99.90	0	none	6.999999999999998e-5	1	14	6.999999999999998e-5
chr8-144239214-T-C	chr8	144239214	T	C	178	VQSRTrancheSNP99.80to99.90	1.5e-6	nfe	0	0	14	1.5e-6
chr8-144239221-A-*	chr8	144239221	A	*	426	PASS	0	none	0.006553	0	4	0.006553
chr8-144239221-A-C	chr8	144239221	A	C	426	PASS	0.0010633	nfe	1.27e-4	1	4	0.0010633
chr8-144239223-T-*	chr8	144239223	T	*	240	PASS	0	none	0.006554	0	6	0.006554
chr8-144239223-T-A	chr8	144239223	T	A	240	PASS	0	none	0	1	6	1e-6
chr8-144239223-T-C	chr8	144239223	T	C	240	PASS	0	none	3.6999999999999985e-5	0	6	3.6999999999999985e-5
chr8-144239629-C-T	chr8	144239629	C	T	13826	PASS	6.056e-5	amr	7.099999999999998e-5	1	134	7.099999999999998e-5
chr8-144240063-G-A	chr8	144240063	G	A	509598	PASS	0.20973	afr	0.01595900000000002	1	134	0.20973
chr8-144240287-A-G	chr8	144240287	A	G	684013	PASS	0.30637	afr	0.030381	1	134	0.30637
chr8-144240798-TGTG-CGTG	chr8	144240798	TGTG	CGTG	740646	PASS	0	none	0.022373	1	134	0.022373
chr8-144240798-TGTG-T	chr8	144240798	TGTG	T	740646	PASS	0.01365	afr	0.00135099999999999	0	134	0.01365
chr8-144241180-C-G	chr8	144241180	C	G	181395	PASS	0.0055092	nfe	0.003677	1	134	0.0055092
chr8-144241231-G-*	chr8	144241231	G	*	742619	PASS	0	none	0	0	134	1e-6
chr8-144241231-G-A	chr8	144241231	G	A	742619	PASS	0.2086	afr	0.01593300000000002	1	134	0.2086
chr8-144241231-G-C	chr8	144241231	G	C	742619	PASS	0.041118	afr	0.006008	0	134	0.041118
chr8-144241278-G-A	chr8	144241278	G	A	462	PASS	0	none	0	1	132	1e-6
chr8-144241368-G-T	chr8	144241368	G	T	549949	PASS	0.20932	afr	0.01590600000000002	1	134	0.20932
chr8-144241550-G-A	chr8	144241550	G	A	210242	PASS	0.10717	afr	0.00787199999999998	1	134	0.10717
chr8-144241598-G-A	chr8	144241598	G	A	2753180	PASS	0.10503	nfe	0.07317900000000001	15	132	0.10503
chr8-144242318-G-A	chr8	144242318	G	A	32341614	PASS	0.711	eas	0.4739839999999994	78	134	0.711
chr8-144242543-A-C	chr8	144242543	A	C	384211	PASS	0.010833	sas	0.004672	2	134	0.010833
chr8-144243435-C-T	chr8	144243435	C	T	543414	PASS	0.20982	afr	0.01601200000000002	1	134	0.20982
chr8-144243551-T-C	chr8	144243551	T	C	512769	PASS	0.010798	nfe	0.005442	1	134	0.010798
chr8-144243853-C-A	chr8	144243853	C	A	829888	PASS	0.20888	afr	0.01595900000000002	1	134	0.20888
chr8-144243893-T-C	chr8	144243893	T	C	2682002	PASS	0.3592	afr	0.038121	1	134	0.3592
chr8-144244033-T-C	chr8	144244033	T	C	60045508	PASS	0.91543	afr	0.6713800000000005	95	134	0.91543
chr8-144244177-T-C	chr8	144244177	T	C	2270128	PASS	0.35696	afr	0.038041	1	134	0.35696
chr8-144244321-C-T	chr8	144244321	C	T	1024110	PASS	0.020221	mid	0.007561	1	134	0.020221
chr8-144244560-A-*	chr8	144244560	A	*	379705	PASS	0	none	0.006034	0	134	0.006034
chr8-144244560-A-G	chr8	144244560	A	G	379705	PASS	0.11662	afr	0.007794	1	134	0.11662
chr8-144244560-A-T	chr8	144244560	A	T	379705	PASS	0	none	0	0	134	1e-6
chr8-144245029-C-T	chr8	144245029	C	T	431958	PASS	0.021105	nfe	0.01246499999999998	3	134	0.021105
chr8-144245134-G-A	chr8	144245134	G	A	649449	PASS	0.20976	afr	0.01595900000000002	1	134	0.20976
chr8-144245301-T-G	chr8	144245301	T	G	31360126	PASS	0.72059	eas	0.549872	81	134	0.72059
chr8-144247668-A-G	chr8	144247668	A	G	4455061	PASS	0.40133	afr	0.06908500000000002	1	134	0.40133
chr8-144247699-C-T	chr8	144247699	C	T	418750	PASS	0.0068679	amr	0.006112	3	134	0.0068679
chr8-144249048-CG-*	chr8	144249048	CG	*	311045	VQSRTrancheINDEL95.00to96.00	0	none	3.150000000000005e-4	0	48	3.150000000000005e-4
chr8-144249048-CG-C	chr8	144249048	CG	C	311045	VQSRTrancheINDEL95.00to96.00	0.022969	sas	0.005506	1	48	0.022969
chr8-144249048-CG-CGG	chr8	144249048	CG	CGG	311045	VQSRTrancheINDEL95.00to96.00	0	none	4.490000000000005e-4	0	48	4.490000000000005e-4
chr8-144249048-CG-TG	chr8	144249048	CG	TG	311045	VQSRTrancheINDEL95.00to96.00	0	none	0	0	48	1e-6
chr8-144249049-G-*	chr8	144249049	G	*	4486	PASS	0	none	0.005982	1	132	0.005982
chr8-144249049-G-A	chr8	144249049	G	A	4486	PASS	3.3578e-4	amr	3.6999999999999985e-5	0	132	3.3578e-4
chr8-144249054-GT-*	chr8	144249054	GT	*	22155999	PASS	0	none	0	0	134	1e-6
chr8-144249054-GT-G	chr8	144249054	GT	G	22155999	PASS	0.63266	eas	0.3766179999999995	59	134	0.63266
chr8-144249054-GT-GGCT	chr8	144249054	GT	GGCT	22155999	PASS	0	none	5.2999999999999994e-5	0	134	5.2999999999999994e-5
chr8-144249054-GT-TT	chr8	144249054	GT	TT	22155999	PASS	0	none	0	0	134	1e-6
chr8-144249055-T-*	chr8	144249055	T	*	4882883	PASS	0	none	0.3766449999999995	59	134	0.3766449999999995
chr8-144249055-T-A	chr8	144249055	T	A	4882883	PASS	4.0026e-4	eas	0	0	134	4.0026e-4
chr8-144249055-T-C	chr8	144249055	T	C	4882883	PASS	7.3176e-4	afr	3.6999999999999985e-5	0	134	7.3176e-4
chr8-144249055-T-G	chr8	144249055	T	G	4882883	PASS	0.43701	afr	0.08347700000000002	6	134	0.43701
chr8-144249055-T-TCCAGGAGAAGGTGGGAGAGGGCGGGGCGCGGGGGG	chr8	144249055	T	TCCAGGAGAAGGTGGGAGAGGGCGGGGCGCGGGGGG	4882883	PASS	2.491e-5	nfe	5.2999999999999994e-5	0	134	5.2999999999999994e-5
chr8-144249055-T-TGCTCCAGGAGAAGGTGGGAGAGGGAGGGGCGCGGGGGGG	chr8	144249055	T	TGCTCCAGGAGAAGGTGGGAGAGGGAGGGGCGCGGGGGGG	4882883	PASS	0	none	0	0	134	1e-6
chr8-144249055-T-TGCTCCAGGAGAAGGTGGGAGAGGGCGGGGCGCGGGGGG	chr8	144249055	T	TGCTCCAGGAGAAGGTGGGAGAGGGCGGGGCGCGGGGGG	4882883	PASS	9.4596e-4	eas	2.2000000000000003e-5	0	134	9.4596e-4
chr8-144249055-T-TGCTCCAGGAGAAGGTGGGAGAGGGCGGGGCGCGGGGGGG	chr8	144249055	T	TGCTCCAGGAGAAGGTGGGAGAGGGCGGGGCGCGGGGGGG	4882883	PASS	0.0017005	afr	2.9400000000000004e-4	0	134	0.0017005
chr8-144249119-T-C	chr8	144249119	T	C	529554	PASS	0.25802	afr	0.02149900000000001	1	132	0.25802
chr8-144249133-C-T	chr8	144249133	C	T	4344003	PASS	0.12853	afr	0.092186	9	130	0.12853
chr8-144249134-T-C	chr8	144249134	T	C	4828404	PASS	0.22952	afr	0.10639400000000002	9	132	0.22952
chr8-144250224-G-A	chr8	144250224	G	A	2187	PASS	1.313e-5	nfe	9e-6	1	134	1.313e-5
chr8-144250461-G-A	chr8	144250461	G	A	50264	PASS	9.5755e-4	nfe	6.100000000000004e-4	1	134	9.5755e-4
chr8-144250546-G-A	chr8	144250546	G	A	942460	PASS	0.32219	afr	0.03271700000000001	1	132	0.32219
chr8-144252668-CAAA-AAAA	chr8	144252668	CAAA	AAAA	10154	PASS	0	none	0	0	0	1e-6
chr8-144252668-CAAA-C	chr8	144252668	CAAA	C	10154	PASS	0	none	8.9e-5	0	0	8.9e-5
chr8-144252668-CAAA-CA	chr8	144252668	CAAA	CA	10154	PASS	0	none	6.540000000000003e-4	0	0	6.540000000000003e-4
chr8-144252668-CAAA-CAA	chr8	144252668	CAAA	CAA	10154	PASS	0	none	0.002856	0	0	0.002856
chr8-144252668-CAAA-CAAAA	chr8	144252668	CAAA	CAAAA	10154	PASS	0	none	0.003082	0	0	0.003082
chr8-144252668-CAAA-CAAAAA	chr8	144252668	CAAA	CAAAAA	10154	PASS	0	none	2.93e-4	0	0	2.93e-4
chr8-144252668-CAAA-CAAAAAA	chr8	144252668	CAAA	CAAAAAA	10154	PASS	0	none	0	0	0	1e-6
chr8-144254455-C-T	chr8	144254455	C	T	6441	PASS	0.0025016	sas	0.00144399999999999	1	34	0.0025016
chr8-144254985-C-T	chr8	144254985	C	T	14473144	PASS	0.47848	nfe	0.4030279999999994	71	134	0.47848
chr8-144255361-T-C	chr8	144255361	T	C	21307619	PASS	0.78482	eas	0.5551760000000001	76	134	0.78482
chr8-144255379-C-T	chr8	144255379	C	T	15074	PASS	0.0046771	eas	3.6000000000000035e-4	1	134	0.0046771
chr8-144255412-T-C	chr8	144255412	T	C	35474233	PASS	0.90706	afr	0.7685970000000003	97	134	0.90706
chr8-144255412-T-G	chr8	144255412	T	G	35474233	PASS	0.0016358	sas	0.00101199999999999	0	134	0.0016358
chr8-144255604-C-T	chr8	144255604	C	T	634877	PASS	0.0095983	nfe	0.006783	5	134	0.0095983
chr8-144258800-C-T	chr8	144258800	C	T	289128	PASS	0.009943	nfe	0.004569	2	134	0.009943
chr8-144259118-A-*	chr8	144259118	A	*	1824763	PASS	0	none	9e-6	0	134	9e-6
chr8-144259118-A-G	chr8	144259118	A	G	1824763	PASS	0.075448	afr	0.041931	2	134	0.075448
chr8-144259199-AC-A	chr8	144259199	AC	A	1190168.97	PASS	0.24498	eas	0.01382999999999999	1	134	0.24498
chr8-144259423-CCTTTT-C	chr8	144259423	CCTTTT	C	331081.97	PASS	0.006395	nfe	0.003829	2	134	0.006395
chr8-144259825-A-G	chr8	144259825	A	G	2755100	PASS	0.075575	afr	0.04126500000000001	2	134	0.075575
chr8-144259862-A-G	chr8	144259862	A	G	3287426	PASS	0.075254	afr	0.041371	2	134	0.075254
chr8-144260390-CA-C	chr8	144260390	CA	C	1787603.97	PASS	0.020445	nfe	0.01495899999999998	4	134	0.020445
chr8-144260415-C-*	chr8	144260415	C	*	1381669	PASS	0	none	7.099999999999998e-5	0	134	7.099999999999998e-5
chr8-144260415-C-A	chr8	144260415	C	A	1381669	PASS	0.040856	amr	0.01590600000000002	4	134	0.040856
chr8-144260663-C-T	chr8	144260663	C	T	1001	PASS	0	none	0	1	134	1e-6
chr8-144260760-C-T	chr8	144260760	C	T	315930	PASS	0.041322	afr	0.003321	1	134	0.041322
chr8-144260823-C-T	chr8	144260823	C	T	60725058	PASS	0.64912	eas	0.4350669999999998	75	134	0.64912
chr8-144261060-CGGGGCGTGGTGGGT-C	chr8	144261060	CGGGGCGTGGTGGGT	C	3316597	VQSRTrancheINDEL99.50to99.90	0	none	9e-6	0	4	9e-6
chr8-144261060-CGGGGCGTGGTGGGT-CGGGGGCGTGGTGGGT	chr8	144261060	CGGGGCGTGGTGGGT	CGGGGGCGTGGTGGGT	3316597	VQSRTrancheINDEL99.50to99.90	0	none	1.0699999999999996e-4	0	4	1.0699999999999996e-4
chr8-144261060-CGGGGCGTGGTGGGT-CGGGGGGCGTGGTGGGT	chr8	144261060	CGGGGCGTGGTGGGT	CGGGGGGCGTGGTGGGT	3316597	VQSRTrancheINDEL99.50to99.90	0	none	9e-6	0	4	9e-6
chr8-144261060-CGGGGCGTGGTGGGT-CGGGGGGGGGCGTGGTGGGT	chr8	144261060	CGGGGCGTGGTGGGT	CGGGGGGGGGCGTGGTGGGT	3316597	VQSRTrancheINDEL99.50to99.90	0	none	2.2000000000000003e-5	0	4	2.2000000000000003e-5
chr8-144261060-CGGGGCGTGGTGGGT-CGGGGGGGGGGCGTGGTGGGT	chr8	144261060	CGGGGCGTGGTGGGT	CGGGGGGGGGGCGTGGTGGGT	3316597	VQSRTrancheINDEL99.50to99.90	0	none	9e-6	0	4	9e-6
chr8-144261060-CGGGGCGTGGTGGGT-CGGGGGGGGGGGGGCGTGGTGGGT	chr8	144261060	CGGGGCGTGGTGGGT	CGGGGGGGGGGGGGCGTGGTGGGT	3316597	VQSRTrancheINDEL99.50to99.90	0	none	0	0	4	1e-6
chr8-144261060-CGGGGCGTGGTGGGT-GGGGGCGTGGTGGGT	chr8	144261060	CGGGGCGTGGTGGGT	GGGGGCGTGGTGGGT	3316597	VQSRTrancheINDEL99.50to99.90	0	none	4.710000000000004e-4	0	4	4.710000000000004e-4
chr8-144261060-CGGGGCGTGGTGGGT-TGGGGCGTGGTGGGT	chr8	144261060	CGGGGCGTGGTGGGT	TGGGGCGTGGTGGGT	3316597	VQSRTrancheINDEL99.50to99.90	0	none	0.04037600000000002	2	4	0.04037600000000002
chr8-144261074-T-*	chr8	144261074	T	*	51591	VQSRTrancheINDEL99.90to99.95	0	none	9e-6	0	20	9e-6
chr8-144261074-T-G	chr8	144261074	T	G	51591	VQSRTrancheINDEL99.90to99.95	0.0047622	eas	0.01268799999999999	1	20	0.01268799999999999
chr8-144261074-T-TG	chr8	144261074	T	TG	51591	VQSRTrancheINDEL99.90to99.95	0	none	0	0	20	1e-6
chr8-144261249-G-A	chr8	144261249	G	A	9858	VQSRTrancheSNP99.70to99.80	6.893e-5	nfe	9e-6	0	22	6.893e-5
chr8-144261249-G-C	chr8	144261249	G	C	9858	VQSRTrancheSNP99.70to99.80	0	none	8.900000000000005e-4	0	22	8.900000000000005e-4
chr8-144261253-G-A	chr8	144261253	G	A	785848	PASS	0.016761	mid	0.007769	2	16	0.016761
chr8-144261253-G-C	chr8	144261253	G	C	785848	PASS	0	none	3.590000000000004e-4	0	16	3.590000000000004e-4
chr8-144261505-A-G	chr8	144261505	A	G	31796029	PASS	0.69278	eas	0.4399349999999999	75	134	0.69278
chr8-144261598-C-A	chr8	144261598	C	A	2466444	PASS	0.066994	afr	0.03862700000000002	2	134	0.066994
chr8-144261598-C-T	chr8	144261598	C	T	2466444	PASS	0	none	0	0	134	1e-6
chr8-144261656-G-A	chr8	144261656	G	A	97639	PASS	0.0014534	nfe	0.00105999999999999	1	134	0.0014534
chr8-144261845-C-A	chr8	144261845	C	A	504064	PASS	9.8746e-4	amr	9e-6	0	134	9.8746e-4
chr8-144261845-C-G	chr8	144261845	C	G	504064	PASS	0.025658	sas	0.00787199999999998	2	134	0.025658
chr8-144262449-A-G	chr8	144262449	A	G	5811059	PASS	0.1906	afr	0.049589	2	134	0.1906
chr8-144262731-T-*	chr8	144262731	T	*	4307433	VQSRTrancheSNP99.90to99.95	0	none	3.6999999999999985e-5	0	92	3.6999999999999985e-5
chr8-144262731-T-C	chr8	144262731	T	C	4307433	VQSRTrancheSNP99.90to99.95	0.11728	afr	0.044467000000000013	2	92	0.11728
chr8-144262743-ACACCCCTCACCTGCAGGGTGCACTGCCCCTACCCCCACCCCTCACCTGCAGGGTACACCGCCCCCCCCCCCACCCCTCACCTGCAGGGTGCACCGCCCC-*	chr8	144262743	ACACCCCTCACCTGCAGGGTGCACTGCCCCTACCCCCACCCCTCACCTGCAGGGTACACCGCCCCCCCCCCCACCCCTCACCTGCAGGGTGCACCGCCCC	*	2442128.97	VQSRTrancheINDEL99.50to99.90	0	none	8.9e-5	0	82	8.9e-5
chr8-144262743-ACACCCCTCACCTGCAGGGTGCACTGCCCCTACCCCCACCCCTCACCTGCAGGGTACACCGCCCCCCCCCCCACCCCTCACCTGCAGGGTGCACCGCCCC-A	chr8	144262743	ACACCCCTCACCTGCAGGGTGCACTGCCCCTACCCCCACCCCTCACCTGCAGGGTACACCGCCCCCCCCCCCACCCCTCACCTGCAGGGTGCACCGCCCC	A	2442128.97	VQSRTrancheINDEL99.50to99.90	4.4248e-4	afr	0	0	82	4.4248e-4
chr8-144262743-ACACCCCTCACCTGCAGGGTGCACTGCCCCTACCCCCACCCCTCACCTGCAGGGTACACCGCCCCCCCCCCCACCCCTCACCTGCAGGGTGCACCGCCCC-ACACCCCTCACCTGCAGGGTACACCGCCCCCCCCCCCACCCCTCACCTGCAGGGTGCACCGCCCC	chr8	144262743	ACACCCCTCACCTGCAGGGTGCACTGCCCCTACCCCCACCCCTCACCTGCAGGGTACACCGCCCCCCCCCCCACCCCTCACCTGCAGGGTGCACCGCCCC	ACACCCCTCACCTGCAGGGTACACCGCCCCCCCCCCCACCCCTCACCTGCAGGGTGCACCGCCCC	2442128.97	VQSRTrancheINDEL99.50to99.90	0	none	5.2999999999999994e-5	0	82	5.2999999999999994e-5
chr8-144262743-ACACCCCTCACCTGCAGGGTGCACTGCCCCTACCCCCACCCCTCACCTGCAGGGTACACCGCCCCCCCCCCCACCCCTCACCTGCAGGGTGCACCGCCCC-ACACCCCTCACCTGCAGGGTGCACCACCCCCCCCACCCCTCACCTGCAGGGTGCACTGCCCCTACCCCCACCCCTCACCTGCAGGGTACACCGCCCCCCCCCCCACCCCTCACCTGCAGGGTGCACCGCCCC	chr8	144262743	ACACCCCTCACCTGCAGGGTGCACTGCCCCTACCCCCACCCCTCACCTGCAGGGTACACCGCCCCCCCCCCCACCCCTCACCTGCAGGGTGCACCGCCCC	ACACCCCTCACCTGCAGGGTGCACCACCCCCCCCACCCCTCACCTGCAGGGTGCACTGCCCCTACCCCCACCCCTCACCTGCAGGGTACACCGCCCCCCCCCCCACCCCTCACCTGCAGGGTGCACCGCCCC	2442128.97	VQSRTrancheINDEL99.50to99.90	0	none	1.47e-4	0	82	1.47e-4
chr8-144262743-ACACCCCTCACCTGCAGGGTGCACTGCCCCTACCCCCACCCCTCACCTGCAGGGTACACCGCCCCCCCCCCCACCCCTCACCTGCAGGGTGCACCGCCCC-ACACCCCTCACCTGCAGGGTGCACCCCCCCCCCCCCCCCCCACCCCTCACCTGCAGGGTGCACTGCCCCTACCCCCACCCCTCACCTGCAGGGTACACCGCCCCCCCCCCCACCCCTCACCTGCAGGGTGCACCGCCCC	chr8	144262743	ACACCCCTCACCTGCAGGGTGCACTGCCCCTACCCCCACCCCTCACCTGCAGGGTACACCGCCCCCCCCCCCACCCCTCACCTGCAGGGTGCACCGCCCC	ACACCCCTCACCTGCAGGGTGCACCCCCCCCCCCCCCCCCCACCCCTCACCTGCAGGGTGCACTGCCCCTACCCCCACCCCTCACCTGCAGGGTACACCGCCCCCCCCCCCACCCCTCACCTGCAGGGTGCACCGCCCC	2442128.97	VQSRTrancheINDEL99.50to99.90	0	none	0	0	82	1e-6
chr8-144262743-ACACCCCTCACCTGCAGGGTGCACTGCCCCTACCCCCACCCCTCACCTGCAGGGTACACCGCCCCCCCCCCCACCCCTCACCTGCAGGGTGCACCGCCCC-ACACCCCTCACCTGCAGGGTGCACCCCCCCCCCCCCCCCCCCCACCCCTCACCTGCAGGGTGCACTGCCCCTACCCCCACCCCTCACCTGCAGGGTACACCGCCCCCCCCCCCACCCCTCACCTGCAGGGTGCACCGCCCC	chr8	144262743	ACACCCCTCACCTGCAGGGTGCACTGCCCCTACCCCCACCCCTCACCTGCAGGGTACACCGCCCCCCCCCCCACCCCTCACCTGCAGGGTGCACCGCCCC	ACACCCCTCACCTGCAGGGTGCACCCCCCCCCCCCCCCCCCCCACCCCTCACCTGCAGGGTGCACTGCCCCTACCCCCACCCCTCACCTGCAGGGTACACCGCCCCCCCCCCCACCCCTCACCTGCAGGGTGCACCGCCCC	2442128.97	VQSRTrancheINDEL99.50to99.90	0	none	0	0	82	1e-6
chr8-144262743-ACACCCCTCACCTGCAGGGTGCACTGCCCCTACCCCCACCCCTCACCTGCAGGGTACACCGCCCCCCCCCCCACCCCTCACCTGCAGGGTGCACCGCCCC-ACACCCCTCACCTGCAGGGTGCACCCCCCCCCCCCCCCCCCCCCACCCCTCACCTGCAGGGTGCACTGCCCCTACCCCCACCCCTCACCTGCAGGGTACACCGCCCCCCCCCCCACCCCTCACCTGCAGGGTGCACCGCCCC	chr8	144262743	ACACCCCTCACCTGCAGGGTGCACTGCCCCTACCCCCACCCCTCACCTGCAGGGTACACCGCCCCCCCCCCCACCCCTCACCTGCAGGGTGCACCGCCCC	ACACCCCTCACCTGCAGGGTGCACCCCCCCCCCCCCCCCCCCCCACCCCTCACCTGCAGGGTGCACTGCCCCTACCCCCACCCCTCACCTGCAGGGTACACCGCCCCCCCCCCCACCCCTCACCTGCAGGGTGCACCGCCCC	2442128.97	VQSRTrancheINDEL99.50to99.90	0	none	9e-6	0	82	9e-6
chr8-144262743-ACACCCCTCACCTGCAGGGTGCACTGCCCCTACCCCCACCCCTCACCTGCAGGGTACACCGCCCCCCCCCCCACCCCTCACCTGCAGGGTGCACCGCCCC-ACACCCCTCACCTGCAGGGTGCACCGCCCC	chr8	144262743	ACACCCCTCACCTGCAGGGTGCACTGCCCCTACCCCCACCCCTCACCTGCAGGGTACACCGCCCCCCCCCCCACCCCTCACCTGCAGGGTGCACCGCCCC	ACACCCCTCACCTGCAGGGTGCACCGCCCC	2442128.97	VQSRTrancheINDEL99.50to99.90	0	none	2.2000000000000003e-5	0	82	2.2000000000000003e-5
chr8-144262743-ACACCCCTCACCTGCAGGGTGCACTGCCCCTACCCCCACCCCTCACCTGCAGGGTACACCGCCCCCCCCCCCACCCCTCACCTGCAGGGTGCACCGCCCC-ACACCCCTCACCTGCAGGGTGCACCGCCCCCCCCACCCCTCACCTGCAGGGTGCACTGCCCCTACCCCCACCCCTCACCTGCAGGGTACACCGCCCCCCCCCCCACCCCTCACCTGCAGGGTGCACCGCCCC	chr8	144262743	ACACCCCTCACCTGCAGGGTGCACTGCCCCTACCCCCACCCCTCACCTGCAGGGTACACCGCCCCCCCCCCCACCCCTCACCTGCAGGGTGCACCGCCCC	ACACCCCTCACCTGCAGGGTGCACCGCCCCCCCCACCCCTCACCTGCAGGGTGCACTGCCCCTACCCCCACCCCTCACCTGCAGGGTACACCGCCCCCCCCCCCACCCCTCACCTGCAGGGTGCACCGCCCC	2442128.97	VQSRTrancheINDEL99.50to99.90	0	none	0.04099400000000001	2	82	0.04099400000000001
chr8-144262743-ACACCCCTCACCTGCAGGGTGCACTGCCCCTACCCCCACCCCTCACCTGCAGGGTACACCGCCCCCCCCCCCACCCCTCACCTGCAGGGTGCACCGCCCC-ACACCCCTCACCTGCAGGGTGCACCGCCCCCCCCCACCCCTCACCTGCAGGGTGCACTGCCCCTACCCCCACCCCTCACCTGCAGGGTACACCGCCCCCCCCCCCACCCCTCACCTGCAGGGTGCACCGCCCC	chr8	144262743	ACACCCCTCACCTGCAGGGTGCACTGCCCCTACCCCCACCCCTCACCTGCAGGGTACACCGCCCCCCCCCCCACCCCTCACCTGCAGGGTGCACCGCCCC	ACACCCCTCACCTGCAGGGTGCACCGCCCCCCCCCACCCCTCACCTGCAGGGTGCACTGCCCCTACCCCCACCCCTCACCTGCAGGGTACACCGCCCCCCCCCCCACCCCTCACCTGCAGGGTGCACCGCCCC	2442128.97	VQSRTrancheINDEL99.50to99.90	0	none	9e-6	0	82	9e-6
chr8-144262743-ACACCCCTCACCTGCAGGGTGCACTGCCCCTACCCCCACCCCTCACCTGCAGGGTACACCGCCCCCCCCCCCACCCCTCACCTGCAGGGTGCACCGCCCC-ACACCCCTCACCTGCAGGGTGCACTGCCCCCCCCACCCCTCACCTGCAGGGTGCACTGCCCCTACCCCCACCCCTCACCTGCAGGGTACACCGCCCCCCCCCCCACCCCTCACCTGCAGGGTGCACCGCCCC	chr8	144262743	ACACCCCTCACCTGCAGGGTGCACTGCCCCTACCCCCACCCCTCACCTGCAGGGTACACCGCCCCCCCCCCCACCCCTCACCTGCAGGGTGCACCGCCCC	ACACCCCTCACCTGCAGGGTGCACTGCCCCCCCCACCCCTCACCTGCAGGGTGCACTGCCCCTACCCCCACCCCTCACCTGCAGGGTACACCGCCCCCCCCCCCACCCCTCACCTGCAGGGTGCACCGCCCC	2442128.97	VQSRTrancheINDEL99.50to99.90	0	none	0	1	82	1e-6
chr8-144262743-ACACCCCTCACCTGCAGGGTGCACTGCCCCTACCCCCACCCCTCACCTGCAGGGTACACCGCCCCCCCCCCCACCCCTCACCTGCAGGGTGCACCGCCCC-ACACCCCTCACCTGCAGGGTGCACTGCCCCTACCCCCACCCCTCACCTGCAGGGTGCACTGCCCCTACCCCCACCCCTCACCTGCAGGGTACACCGCCCCCCCCCCCACCCCTCACCTGCAGGGTGCACCGCCCC	chr8	144262743	ACACCCCTCACCTGCAGGGTGCACTGCCCCTACCCCCACCCCTCACCTGCAGGGTACACCGCCCCCCCCCCCACCCCTCACCTGCAGGGTGCACCGCCCC	ACACCCCTCACCTGCAGGGTGCACTGCCCCTACCCCCACCCCTCACCTGCAGGGTGCACTGCCCCTACCCCCACCCCTCACCTGCAGGGTACACCGCCCCCCCCCCCACCCCTCACCTGCAGGGTGCACCGCCCC	2442128.97	VQSRTrancheINDEL99.50to99.90	0	none	7.099999999999998e-5	0	82	7.099999999999998e-5
chr8-144262767-TGCCCCTACCCCCACCCCTCACCTGCAGGGTACACCGCCCCCCCCCCCACCCCTCACCTGCAGGGTGCACCGCCCCCACCCCTCACCTGCAGGGTGCACC-*	chr8	144262767	TGCCCCTACCCCCACCCCTCACCTGCAGGGTACACCGCCCCCCCCCCCACCCCTCACCTGCAGGGTGCACCGCCCCCACCCCTCACCTGCAGGGTGCACC	*	78755	VQSRTrancheINDEL97.00to99.00	0	none	2.5100000000000014e-4	0	86	2.5100000000000014e-4
chr8-144262767-TGCCCCTACCCCCACCCCTCACCTGCAGGGTACACCGCCCCCCCCCCCACCCCTCACCTGCAGGGTGCACCGCCCCCACCCCTCACCTGCAGGGTGCACC-AGCCCCTACCCCCACCCCTCACCTGCAGGGTACACCGCCCCCCCCCCCACCCCTCACCTGCAGGGTGCACCGCCCCCACCCCTCACCTGCAGGGTGCACC	chr8	144262767	TGCCCCTACCCCCACCCCTCACCTGCAGGGTACACCGCCCCCCCCCCCACCCCTCACCTGCAGGGTGCACCGCCCCCACCCCTCACCTGCAGGGTGCACC	AGCCCCTACCCCCACCCCTCACCTGCAGGGTACACCGCCCCCCCCCCCACCCCTCACCTGCAGGGTGCACCGCCCCCACCCCTCACCTGCAGGGTGCACC	78755	VQSRTrancheINDEL97.00to99.00	0	none	0	0	86	1e-6
chr8-144262767-TGCCCCTACCCCCACCCCTCACCTGCAGGGTACACCGCCCCCCCCCCCACCCCTCACCTGCAGGGTGCACCGCCCCCACCCCTCACCTGCAGGGTGCACC-CGCCCCTACCCCCACCCCTCACCTGCAGGGTACACCGCCCCCCCCCCCACCCCTCACCTGCAGGGTGCACCGCCCCCACCCCTCACCTGCAGGGTGCACC	chr8	144262767	TGCCCCTACCCCCACCCCTCACCTGCAGGGTACACCGCCCCCCCCCCCACCCCTCACCTGCAGGGTGCACCGCCCCCACCCCTCACCTGCAGGGTGCACC	CGCCCCTACCCCCACCCCTCACCTGCAGGGTACACCGCCCCCCCCCCCACCCCTCACCTGCAGGGTGCACCGCCCCCACCCCTCACCTGCAGGGTGCACC	78755	VQSRTrancheINDEL97.00to99.00	0	none	0.002113	0	86	0.002113
chr8-144262767-TGCCCCTACCCCCACCCCTCACCTGCAGGGTACACCGCCCCCCCCCCCACCCCTCACCTGCAGGGTGCACCGCCCCCACCCCTCACCTGCAGGGTGCACC-GGCCCCTACCCCCACCCCTCACCTGCAGGGTACACCGCCCCCCCCCCCACCCCTCACCTGCAGGGTGCACCGCCCCCACCCCTCACCTGCAGGGTGCACC	chr8	144262767	TGCCCCTACCCCCACCCCTCACCTGCAGGGTACACCGCCCCCCCCCCCACCCCTCACCTGCAGGGTGCACCGCCCCCACCCCTCACCTGCAGGGTGCACC	GGCCCCTACCCCCACCCCTCACCTGCAGGGTACACCGCCCCCCCCCCCACCCCTCACCTGCAGGGTGCACCGCCCCCACCCCTCACCTGCAGGGTGCACC	78755	VQSRTrancheINDEL97.00to99.00	0	none	0	0	86	1e-6
chr8-144262767-TGCCCCTACCCCCACCCCTCACCTGCAGGGTACACCGCCCCCCCCCCCACCCCTCACCTGCAGGGTGCACCGCCCCCACCCCTCACCTGCAGGGTGCACC-T	chr8	144262767	TGCCCCTACCCCCACCCCTCACCTGCAGGGTACACCGCCCCCCCCCCCACCCCTCACCTGCAGGGTGCACCGCCCCCACCCCTCACCTGCAGGGTGCACC	T	78755	VQSRTrancheINDEL97.00to99.00	0	none	0	0	86	1e-6
chr8-144262767-TGCCCCTACCCCCACCCCTCACCTGCAGGGTACACCGCCCCCCCCCCCACCCCTCACCTGCAGGGTGCACCGCCCCCACCCCTCACCTGCAGGGTGCACC-TGCCCCCACCCCTCACCTGCAGGGTGCACC	chr8	144262767	TGCCCCTACCCCCACCCCTCACCTGCAGGGTACACCGCCCCCCCCCCCACCCCTCACCTGCAGGGTGCACCGCCCCCACCCCTCACCTGCAGGGTGCACC	TGCCCCCACCCCTCACCTGCAGGGTGCACC	78755	VQSRTrancheINDEL97.00to99.00	0	none	0	1	86	1e-6
chr8-144262767-TGCCCCTACCCCCACCCCTCACCTGCAGGGTACACCGCCCCCCCCCCCACCCCTCACCTGCAGGGTGCACCGCCCCCACCCCTCACCTGCAGGGTGCACC-TGCCCCTACCCCCACCCCTCACCTGCAGGGTACACCGCCCCTACCCCCACCCCTCACCTGCAGGGTACACCGCCCCCCCCCCCACCCCTCACCTGCAGGGTGCACCGCCCCCACCCCTCACCTGCAGGGTGCACC	chr8	144262767	TGCCCCTACCCCCACCCCTCACCTGCAGGGTACACCGCCCCCCCCCCCACCCCTCACCTGCAGGGTGCACCGCCCCCACCCCTCACCTGCAGGGTGCACC	TGCCCCTACCCCCACCCCTCACCTGCAGGGTACACCGCCCCTACCCCCACCCCTCACCTGCAGGGTACACCGCCCCCCCCCCCACCCCTCACCTGCAGGGTGCACCGCCCCCACCCCTCACCTGCAGGGTGCACC	78755	VQSRTrancheINDEL97.00to99.00	0	none	0	0	86	1e-6
chr8-144262767-TGCCCCTACCCCCACCCCTCACCTGCAGGGTACACCGCCCCCCCCCCCACCCCTCACCTGCAGGGTGCACCGCCCCCACCCCTCACCTGCAGGGTGCACC-TGCCCTGCCCGTCACCTACACCCCTCACCTGCAGGGTGCACCGCCCCTACCCCCACCCCTCACCTGCAGGGTACACCGCCCCCCCCCCCACCCCTCACCTGCAGGGTGCACCGCCCCCACCCCTCACCTGCAGGGTGCACC	chr8	144262767	TGCCCCTACCCCCACCCCTCACCTGCAGGGTACACCGCCCCCCCCCCCACCCCTCACCTGCAGGGTGCACCGCCCCCACCCCTCACCTGCAGGGTGCACC	TGCCCTGCCCGTCACCTACACCCCTCACCTGCAGGGTGCACCGCCCCTACCCCCACCCCTCACCTGCAGGGTACACCGCCCCCCCCCCCACCCCTCACCTGCAGGGTGCACCGCCCCCACCCCTCACCTGCAGGGTGCACC	78755	VQSRTrancheINDEL97.00to99.00	0	none	9e-6	0	86	9e-6
chr8-144262768-G-*	chr8	144262768	G	*	178.97	VQSRTrancheINDEL99.90to99.95	0	none	2.9400000000000004e-4	1	90	2.9400000000000004e-4
chr8-144262768-G-GCCCCCCCCCCCCCCCCCC	chr8	144262768	G	GCCCCCCCCCCCCCCCCCC	178.97	VQSRTrancheINDEL99.90to99.95	0	none	0	0	90	1e-6
chr8-144262769-C-*	chr8	144262769	C	*	1067	VQSRTrancheSNP99.90to99.95	0	none	2.720000000000003e-4	1	90	2.720000000000003e-4
chr8-144262769-C-G	chr8	144262769	C	G	1067	VQSRTrancheSNP99.90to99.95	8e-7	nfe	0	0	90	1e-6
chr8-144262770-C-*	chr8	144262770	C	*	49.97	VQSRTrancheINDEL99.50to99.90	0	none	2.720000000000003e-4	1	92	2.720000000000003e-4
chr8-144262770-C-CCTGCCCGTCA	chr8	144262770	C	CCTGCCCGTCA	49.97	VQSRTrancheINDEL99.50to99.90	0	none	0	0	92	1e-6
chr8-144262771-CCTA-*	chr8	144262771	CCTA	*	21428.97	PASS	0	none	2.720000000000003e-4	1	92	2.720000000000003e-4
chr8-144262771-CCTA-C	chr8	144262771	CCTA	C	21428.97	PASS	0.007974	afr	7.500000000000004e-4	0	92	0.007974
chr8-144262772-CTA-*	chr8	144262772	CTA	*	37953.97	PASS	0	none	0.00110699999999999	1	92	0.00110699999999999
chr8-144262772-CTA-C	chr8	144262772	CTA	C	37953.97	PASS	0.001151	amr	0.00105899999999999	0	92	0.001151
chr8-144262772-CTA-CCACCCCCCCCCCCCCCCCTGCAGGGTA	chr8	144262772	CTA	CCACCCCCCCCCCCCCCCCTGCAGGGTA	37953.97	PASS	0	none	0	0	92	1e-6
chr8-144262772-CTA-CCCCCACCCCTCACCTGCAGGGTA	chr8	144262772	CTA	CCCCCACCCCTCACCTGCAGGGTA	37953.97	PASS	0	none	2.2000000000000003e-5	0	92	2.2000000000000003e-5
chr8-144262772-CTA-CCCCCCCCCCCCCCCCCCCCTCACCTGCAGGGTA	chr8	144262772	CTA	CCCCCCCCCCCCCCCCCCCCTCACCTGCAGGGTA	37953.97	PASS	0	none	0	0	92	1e-6
chr8-144262772-CTA-CCCCCCCCCCCCCCCCCCTGCAGGGTA	chr8	144262772	CTA	CCCCCCCCCCCCCCCCCCTGCAGGGTA	37953.97	PASS	0	none	9e-6	0	92	9e-6
chr8-144262773-TA-*	chr8	144262773	TA	*	12840	VQSRTrancheINDEL99.50to99.90	0	none	0.002337	1	84	0.002337
chr8-144262773-TA-CA	chr8	144262773	TA	CA	12840	VQSRTrancheINDEL99.50to99.90	0	none	0.00132499999999999	0	84	0.00132499999999999
chr8-144262773-TA-GA	chr8	144262773	TA	GA	12840	VQSRTrancheINDEL99.50to99.90	0	none	1.0799999999999996e-4	0	84	1.0799999999999996e-4
chr8-144262773-TA-T	chr8	144262773	TA	T	12840	VQSRTrancheINDEL99.50to99.90	6.1e-7	nfe	2.2000000000000003e-5	0	84	2.2000000000000003e-5
chr8-144262773-TA-TCCCCCA	chr8	144262773	TA	TCCCCCA	12840	VQSRTrancheINDEL99.50to99.90	0	none	9e-6	0	84	9e-6
chr8-144262773-TA-TCCCCCCA	chr8	144262773	TA	TCCCCCCA	12840	VQSRTrancheINDEL99.50to99.90	0	none	7.099999999999998e-5	0	84	7.099999999999998e-5
chr8-144262773-TA-TCCCCCCCCA	chr8	144262773	TA	TCCCCCCCCA	12840	VQSRTrancheINDEL99.50to99.90	0	none	9e-6	0	84	9e-6
chr8-144262773-TA-TCCCCCCCCCA	chr8	144262773	TA	TCCCCCCCCCA	12840	VQSRTrancheINDEL99.50to99.90	0	none	9e-6	0	84	9e-6
chr8-144262773-TA-TCCCCCCCCCCA	chr8	144262773	TA	TCCCCCCCCCCA	12840	VQSRTrancheINDEL99.50to99.90	0	none	0	0	84	1e-6
chr8-144262773-TA-TCCCCCCCCCCCCCA	chr8	144262773	TA	TCCCCCCCCCCCCCA	12840	VQSRTrancheINDEL99.50to99.90	0	none	2.2000000000000003e-5	0	84	2.2000000000000003e-5
chr8-144262773-TA-TCCCCCCCCCCCCCCA	chr8	144262773	TA	TCCCCCCCCCCCCCCA	12840	VQSRTrancheINDEL99.50to99.90	0	none	2.5100000000000014e-4	0	84	2.5100000000000014e-4
chr8-144262773-TA-TCCCCCCCCCCCCCCCA	chr8	144262773	TA	TCCCCCCCCCCCCCCCA	12840	VQSRTrancheINDEL99.50to99.90	0	none	0	0	84	1e-6
chr8-144262773-TA-TCCCCCCCCCCCCCCCCA	chr8	144262773	TA	TCCCCCCCCCCCCCCCCA	12840	VQSRTrancheINDEL99.50to99.90	0	none	0	0	84	1e-6
chr8-144262773-TA-TCCCCCCCCCCCCCCCCCA	chr8	144262773	TA	TCCCCCCCCCCCCCCCCCA	12840	VQSRTrancheINDEL99.50to99.90	0	none	9e-6	0	84	9e-6
chr8-144262773-TA-TCCCCCCCCCCCCCCCCCCCCCA	chr8	144262773	TA	TCCCCCCCCCCCCCCCCCCCCCA	12840	VQSRTrancheINDEL99.50to99.90	0	none	0	0	84	1e-6
chr8-144262773-TA-TCCCCCCCCCCCCCCCCCCCCCCA	chr8	144262773	TA	TCCCCCCCCCCCCCCCCCCCCCCA	12840	VQSRTrancheINDEL99.50to99.90	0	none	0	0	84	1e-6
chr8-144262773-TA-TCCCCCCCCCCCCCCCCCCCCCCCA	chr8	144262773	TA	TCCCCCCCCCCCCCCCCCCCCCCCA	12840	VQSRTrancheINDEL99.50to99.90	0	none	0	0	84	1e-6
chr8-144262773-TA-TCCCCCCCCCCCCCCCCCCCCCCCTGCA	chr8	144262773	TA	TCCCCCCCCCCCCCCCCCCCCCCCTGCA	12840	VQSRTrancheINDEL99.50to99.90	0	none	0	0	84	1e-6
chr8-144262773-TA-TCCCCCCCCCCCCCCCCCCCCCTGCA	chr8	144262773	TA	TCCCCCCCCCCCCCCCCCCCCCTGCA	12840	VQSRTrancheINDEL99.50to99.90	0	none	9e-6	0	84	9e-6
chr8-144262773-TA-TCCCCCCCCCCCCCCCCCCCCTCA	chr8	144262773	TA	TCCCCCCCCCCCCCCCCCCCCTCA	12840	VQSRTrancheINDEL99.50to99.90	0	none	9e-6	0	84	9e-6
chr8-144262773-TA-TCCCCCCCCCCCCCCCCCCCTCCCCTGCA	chr8	144262773	TA	TCCCCCCCCCCCCCCCCCCCTCCCCTGCA	12840	VQSRTrancheINDEL99.50to99.90	0	none	0	0	84	1e-6
chr8-144262773-TA-TCCCCCCCCCCCCCCCCCCTCA	chr8	144262773	TA	TCCCCCCCCCCCCCCCCCCTCA	12840	VQSRTrancheINDEL99.50to99.90	0	none	0	0	84	1e-6
chr8-144262773-TA-TCCCCCCCCCCCCCCCCCCTGCA	chr8	144262773	TA	TCCCCCCCCCCCCCCCCCCTGCA	12840	VQSRTrancheINDEL99.50to99.90	0	none	0	0	84	1e-6
chr8-144262773-TA-TCCCCCCCCCCCCCCCCCTCA	chr8	144262773	TA	TCCCCCCCCCCCCCCCCCTCA	12840	VQSRTrancheINDEL99.50to99.90	0	none	9e-6	0	84	9e-6
chr8-144262773-TA-TCCCCCCCCCCCCCCCCTCA	chr8	144262773	TA	TCCCCCCCCCCCCCCCCTCA	12840	VQSRTrancheINDEL99.50to99.90	0	none	0	0	84	1e-6
chr8-144262773-TA-TCCCCCCCCCCCCCCCCTCCA	chr8	144262773	TA	TCCCCCCCCCCCCCCCCTCCA	12840	VQSRTrancheINDEL99.50to99.90	0	none	0	0	84	1e-6
chr8-144262773-TA-TCCCCCCCCCCCCCCCCTCCCTCA	chr8	144262773	TA	TCCCCCCCCCCCCCCCCTCCCTCA	12840	VQSRTrancheINDEL99.50to99.90	0	none	0	0	84	1e-6
chr8-144262773-TA-TCCCCCCCCCCCCCCCCTGCA	chr8	144262773	TA	TCCCCCCCCCCCCCCCCTGCA	12840	VQSRTrancheINDEL99.50to99.90	0	none	1.6699999999999994e-4	0	84	1.6699999999999994e-4
chr8-144262774-ACCCCCACCCCTCACCTGCAGGGTACACCGCCCCCCCCCCCACCCCTCACCTGCAGGGTGCACCG-*	chr8	144262774	ACCCCCACCCCTCACCTGCAGGGTACACCGCCCCCCCCCCCACCCCTCACCTGCAGGGTGCACCG	*	2598189	ExcessHet	0	none	0.002411	0	72	0.002411
chr8-144262774-ACCCCCACCCCTCACCTGCAGGGTACACCGCCCCCCCCCCCACCCCTCACCTGCAGGGTGCACCG-A	chr8	144262774	ACCCCCACCCCTCACCTGCAGGGTACACCGCCCCCCCCCCCACCCCTCACCTGCAGGGTGCACCG	A	2598189	ExcessHet	1.0797e-4	nfe	9e-6	0	72	1.0797e-4
chr8-144262774-ACCCCCACCCCTCACCTGCAGGGTACACCGCCCCCCCCCCCACCCCTCACCTGCAGGGTGCACCG-ACACCCCTCACCTGCAGGGTGCACCGCCCCTACCCCCCCCCCCCCCCCTCACCTGCAGGGTACACCGCCCCCCCCCACCCCTCACCTGCAGGGTACACCGCCCCCCCCCCCACCCCTCACCTGCAGGGTGCACCG	chr8	144262774	ACCCCCACCCCTCACCTGCAGGGTACACCGCCCCCCCCCCCACCCCTCACCTGCAGGGTGCACCG	ACACCCCTCACCTGCAGGGTGCACCGCCCCTACCCCCCCCCCCCCCCCTCACCTGCAGGGTACACCGCCCCCCCCCACCCCTCACCTGCAGGGTACACCGCCCCCCCCCCCACCCCTCACCTGCAGGGTGCACCG	2598189	ExcessHet	0	none	0	0	72	1e-6
chr8-144262774-ACCCCCACCCCTCACCTGCAGGGTACACCGCCCCCCCCCCCACCCCTCACCTGCAGGGTGCACCG-ACACCGCCCCCCCCCACCCCTCACCTGCAGGGTACACCGCCCCCCCCCCCACCCCTCACCTGCAGGGTGCACCG	chr8	144262774	ACCCCCACCCCTCACCTGCAGGGTACACCGCCCCCCCCCCCACCCCTCACCTGCAGGGTGCACCG	ACACCGCCCCCCCCCACCCCTCACCTGCAGGGTACACCGCCCCCCCCCCCACCCCTCACCTGCAGGGTGCACCG	2598189	ExcessHet	0	none	1.0799999999999996e-4	0	72	1.0799999999999996e-4
chr8-144262774-ACCCCCACCCCTCACCTGCAGGGTACACCGCCCCCCCCCCCACCCCTCACCTGCAGGGTGCACCG-ACACCGCCCCCCCCCCACCCCTCACCTGCAGGGTACACCGCCCCCCCCCCCACCCCTCACCTGCAGGGTGCACCG	chr8	144262774	ACCCCCACCCCTCACCTGCAGGGTACACCGCCCCCCCCCCCACCCCTCACCTGCAGGGTGCACCG	ACACCGCCCCCCCCCCACCCCTCACCTGCAGGGTACACCGCCCCCCCCCCCACCCCTCACCTGCAGGGTGCACCG	2598189	ExcessHet	0	none	0	0	72	1e-6
chr8-144262774-ACCCCCACCCCTCACCTGCAGGGTACACCGCCCCCCCCCCCACCCCTCACCTGCAGGGTGCACCG-ACCCCCACCCCCCACCCCCAGGGTACCCCCCCCCCCCCCACCCCTCACCTGCAGGGTACACCGCCCCCCCCCCCACCCCTCACCTGCAGGGTGCACCG	chr8	144262774	ACCCCCACCCCTCACCTGCAGGGTACACCGCCCCCCCCCCCACCCCTCACCTGCAGGGTGCACCG	ACCCCCACCCCCCACCCCCAGGGTACCCCCCCCCCCCCCACCCCTCACCTGCAGGGTACACCGCCCCCCCCCCCACCCCTCACCTGCAGGGTGCACCG	2598189	ExcessHet	0	none	0	0	72	1e-6
chr8-144262774-ACCCCCACCCCTCACCTGCAGGGTACACCGCCCCCCCCCCCACCCCTCACCTGCAGGGTGCACCG-ACCCCCACCCCCCACCTGCAGGGTACACCGCCCCCCCCCACCCCTCACCTGCAGGGTACACCGCCCCCCCCCCCACCCCTCACCTGCAGGGTGCACCG	chr8	144262774	ACCCCCACCCCTCACCTGCAGGGTACACCGCCCCCCCCCCCACCCCTCACCTGCAGGGTGCACCG	ACCCCCACCCCCCACCTGCAGGGTACACCGCCCCCCCCCACCCCTCACCTGCAGGGTACACCGCCCCCCCCCCCACCCCTCACCTGCAGGGTGCACCG	2598189	ExcessHet	0	none	0	0	72	1e-6
chr8-144262774-ACCCCCACCCCTCACCTGCAGGGTACACCGCCCCCCCCCCCACCCCTCACCTGCAGGGTGCACCG-ACCCCCACCCCCCACCTGCAGGGTACACCGCCCCCCCCCCCCCACCCCTCACCTGCAGGGTACACCGCCCCCCCCCCCACCCCTCACCTGCAGGGTGCACCG	chr8	144262774	ACCCCCACCCCTCACCTGCAGGGTACACCGCCCCCCCCCCCACCCCTCACCTGCAGGGTGCACCG	ACCCCCACCCCCCACCTGCAGGGTACACCGCCCCCCCCCCCCCACCCCTCACCTGCAGGGTACACCGCCCCCCCCCCCACCCCTCACCTGCAGGGTGCACCG	2598189	ExcessHet	0	none	0	0	72	1e-6
chr8-144262774-ACCCCCACCCCTCACCTGCAGGGTACACCGCCCCCCCCCCCACCCCTCACCTGCAGGGTGCACCG-ACCCCCACCCCCCCCCCCCCACCCCTCACCTGCAGGGTACACCGCCCCCCCCCCCACCCCTCACCTGCAGGGTGCACCG	chr8	144262774	ACCCCCACCCCTCACCTGCAGGGTACACCGCCCCCCCCCCCACCCCTCACCTGCAGGGTGCACCG	ACCCCCACCCCCCCCCCCCCACCCCTCACCTGCAGGGTACACCGCCCCCCCCCCCACCCCTCACCTGCAGGGTGCACCG	2598189	ExcessHet	0	none	0	0	72	1e-6
chr8-144262774-ACCCCCACCCCTCACCTGCAGGGTACACCGCCCCCCCCCCCACCCCTCACCTGCAGGGTGCACCG-ACCCCCACCCCCCCCCCCCTGCAGGGTACACCGCCCCCCCCCACCCCTCACCTGCAGGGTACACCGCCCCCCCCCCCACCCCTCACCTGCAGGGTGCACCG	chr8	144262774	ACCCCCACCCCTCACCTGCAGGGTACACCGCCCCCCCCCCCACCCCTCACCTGCAGGGTGCACCG	ACCCCCACCCCCCCCCCCCTGCAGGGTACACCGCCCCCCCCCACCCCTCACCTGCAGGGTACACCGCCCCCCCCCCCACCCCTCACCTGCAGGGTGCACCG	2598189	ExcessHet	0	none	0	0	72	1e-6
chr8-144262774-ACCCCCACCCCTCACCTGCAGGGTACACCGCCCCCCCCCCCACCCCTCACCTGCAGGGTGCACCG-ACCCCCACCCCTCACCGGCAGGGTACACCGCCCCCCCCCCCCACCCCTCACCTGCAGGGTACACCGCCCCCCCCCCCACCCCTCACCTGCAGGGTGCACCG	chr8	144262774	ACCCCCACCCCTCACCTGCAGGGTACACCGCCCCCCCCCCCACCCCTCACCTGCAGGGTGCACCG	ACCCCCACCCCTCACCGGCAGGGTACACCGCCCCCCCCCCCCACCCCTCACCTGCAGGGTACACCGCCCCCCCCCCCACCCCTCACCTGCAGGGTGCACCG	2598189	ExcessHet	0	none	0	0	72	1e-6
chr8-144262774-ACCCCCACCCCTCACCTGCAGGGTACACCGCCCCCCCCCCCACCCCTCACCTGCAGGGTGCACCG-ACCCCCACCCCTCACCTGCAGGGTACACCACCCCCCCCCACCCCTCACCTGCAGGGTACACCGCCCCCCCCCCCACCCCTCACCTGCAGGGTGCACCG	chr8	144262774	ACCCCCACCCCTCACCTGCAGGGTACACCGCCCCCCCCCCCACCCCTCACCTGCAGGGTGCACCG	ACCCCCACCCCTCACCTGCAGGGTACACCACCCCCCCCCACCCCTCACCTGCAGGGTACACCGCCCCCCCCCCCACCCCTCACCTGCAGGGTGCACCG	2598189	ExcessHet	0	none	0	0	72	1e-6
chr8-144262774-ACCCCCACCCCTCACCTGCAGGGTACACCGCCCCCCCCCCCACCCCTCACCTGCAGGGTGCACCG-ACCCCCACCCCTCACCTGCAGGGTACACCGCCACCCCCCACCCCTCACCTGCAGGGTACACCGCCCCCCCCCCCACCCCTCACCTGCAGGGTGCACCG	chr8	144262774	ACCCCCACCCCTCACCTGCAGGGTACACCGCCCCCCCCCCCACCCCTCACCTGCAGGGTGCACCG	ACCCCCACCCCTCACCTGCAGGGTACACCGCCACCCCCCACCCCTCACCTGCAGGGTACACCGCCCCCCCCCCCACCCCTCACCTGCAGGGTGCACCG	2598189	ExcessHet	0	none	0	0	72	1e-6
chr8-144262774-ACCCCCACCCCTCACCTGCAGGGTACACCGCCCCCCCCCCCACCCCTCACCTGCAGGGTGCACCG-ACCCCCACCCCTCACCTGCAGGGTACACCGCCCCCCCCACCCCTCACCTGCAGGGTACACCGCCCCCCCCCCCACCCCTCACCTGCAGGGTGCACCG	chr8	144262774	ACCCCCACCCCTCACCTGCAGGGTACACCGCCCCCCCCCCCACCCCTCACCTGCAGGGTGCACCG	ACCCCCACCCCTCACCTGCAGGGTACACCGCCCCCCCCACCCCTCACCTGCAGGGTACACCGCCCCCCCCCCCACCCCTCACCTGCAGGGTGCACCG	2598189	ExcessHet	0	none	7.099999999999998e-5	0	72	7.099999999999998e-5
chr8-144262774-ACCCCCACCCCTCACCTGCAGGGTACACCGCCCCCCCCCCCACCCCTCACCTGCAGGGTGCACCG-ACCCCCACCCCTCACCTGCAGGGTACACCGCCCCCCCCCAACCCCTCACCTGCAGGGTACACCGCCCCCCCCCACCCCTCACCTGCAGGGTACACCGCCCCCCCCCCCACCCCTCACCTGCAGGGTGCACCG	chr8	144262774	ACCCCCACCCCTCACCTGCAGGGTACACCGCCCCCCCCCCCACCCCTCACCTGCAGGGTGCACCG	ACCCCCACCCCTCACCTGCAGGGTACACCGCCCCCCCCCAACCCCTCACCTGCAGGGTACACCGCCCCCCCCCACCCCTCACCTGCAGGGTACACCGCCCCCCCCCCCACCCCTCACCTGCAGGGTGCACCG	2598189	ExcessHet	0	none	0	0	72	1e-6
chr8-144262774-ACCCCCACCCCTCACCTGCAGGGTACACCGCCCCCCCCCCCACCCCTCACCTGCAGGGTGCACCG-ACCCCCACCCCTCACCTGCAGGGTACACCGCCCCCCCCCACCCCTCACCTGCAGGGTACACCGCCCCCCCCCACCCCTCACCTGCAGGGTACACCGCCCCCCCCCCCACCCCTCACCTGCAGGGTGCACCG	chr8	144262774	ACCCCCACCCCTCACCTGCAGGGTACACCGCCCCCCCCCCCACCCCTCACCTGCAGGGTGCACCG	ACCCCCACCCCTCACCTGCAGGGTACACCGCCCCCCCCCACCCCTCACCTGCAGGGTACACCGCCCCCCCCCACCCCTCACCTGCAGGGTACACCGCCCCCCCCCCCACCCCTCACCTGCAGGGTGCACCG	2598189	ExcessHet	0	none	9e-6	0	72	9e-6
chr8-144262774-ACCCCCACCCCTCACCTGCAGGGTACACCGCCCCCCCCCCCACCCCTCACCTGCAGGGTGCACCG-ACCCCCACCCCTCACCTGCAGGGTACACCGCCCCCCCCCACCCCTCACCTGCAGGGTACACCGCCCCCCCCCCACCCCTCACCTGCAGGGTACACCGCCCCCCCCCCCACCCCTCACCTGCAGGGTGCACCG	chr8	144262774	ACCCCCACCCCTCACCTGCAGGGTACACCGCCCCCCCCCCCACCCCTCACCTGCAGGGTGCACCG	ACCCCCACCCCTCACCTGCAGGGTACACCGCCCCCCCCCACCCCTCACCTGCAGGGTACACCGCCCCCCCCCCACCCCTCACCTGCAGGGTACACCGCCCCCCCCCCCACCCCTCACCTGCAGGGTGCACCG	2598189	ExcessHet	0	none	1.27e-4	0	72	1.27e-4
chr8-144262774-ACCCCCACCCCTCACCTGCAGGGTACACCGCCCCCCCCCCCACCCCTCACCTGCAGGGTGCACCG-ACCCCCACCCCTCACCTGCAGGGTACACCGCCCCCCCCCACCCCTCACCTGCAGGGTACACCGCCCCCCCCCCCACCCCTCACCTGCAGGGTGCACCG	chr8	144262774	ACCCCCACCCCTCACCTGCAGGGTACACCGCCCCCCCCCCCACCCCTCACCTGCAGGGTGCACCG	ACCCCCACCCCTCACCTGCAGGGTACACCGCCCCCCCCCACCCCTCACCTGCAGGGTACACCGCCCCCCCCCCCACCCCTCACCTGCAGGGTGCACCG	2598189	ExcessHet	0	none	0.234438	28	72	0.234438
chr8-144262774-ACCCCCACCCCTCACCTGCAGGGTACACCGCCCCCCCCCCCACCCCTCACCTGCAGGGTGCACCG-ACCCCCACCCCTCACCTGCAGGGTACACCGCCCCCCCCCCACCCCTCACCTGCAGGGTACACCGCCCCCCCCCCCACCCCTCACCTGCAGGGTGCACCG	chr8	144262774	ACCCCCACCCCTCACCTGCAGGGTACACCGCCCCCCCCCCCACCCCTCACCTGCAGGGTGCACCG	ACCCCCACCCCTCACCTGCAGGGTACACCGCCCCCCCCCCACCCCTCACCTGCAGGGTACACCGCCCCCCCCCCCACCCCTCACCTGCAGGGTGCACCG	2598189	ExcessHet	0	none	0.00178999999999999	0	72	0.00178999999999999
chr8-144262774-ACCCCCACCCCTCACCTGCAGGGTACACCGCCCCCCCCCCCACCCCTCACCTGCAGGGTGCACCG-ACCCCCACCCCTCACCTGCAGGGTACACCGCCCCCCCCCCCACCCCTCACCTGCAGGGTACACCGCCCCCCCCCCCACCCCTCACCTGCAGGGTGCACCG	chr8	144262774	ACCCCCACCCCTCACCTGCAGGGTACACCGCCCCCCCCCCCACCCCTCACCTGCAGGGTGCACCG	ACCCCCACCCCTCACCTGCAGGGTACACCGCCCCCCCCCCCACCCCTCACCTGCAGGGTACACCGCCCCCCCCCCCACCCCTCACCTGCAGGGTGCACCG	2598189	ExcessHet	0	none	2.09e-4	0	72	2.09e-4
chr8-144262774-ACCCCCACCCCTCACCTGCAGGGTACACCGCCCCCCCCCCCACCCCTCACCTGCAGGGTGCACCG-ACCCCCACCCCTCACCTGCAGGGTACACCGCCCCCCCCCCCCACCCCTCACCTGCAGGGTACACCGCCCCCCCCCCCACCCCTCACCTGCAGGGTGCACCG	chr8	144262774	ACCCCCACCCCTCACCTGCAGGGTACACCGCCCCCCCCCCCACCCCTCACCTGCAGGGTGCACCG	ACCCCCACCCCTCACCTGCAGGGTACACCGCCCCCCCCCCCCACCCCTCACCTGCAGGGTACACCGCCCCCCCCCCCACCCCTCACCTGCAGGGTGCACCG	2598189	ExcessHet	0	none	0	0	72	1e-6
chr8-144262774-ACCCCCACCCCTCACCTGCAGGGTACACCGCCCCCCCCCCCACCCCTCACCTGCAGGGTGCACCG-ACCCCCACCCCTCACCTGCAGGGTACCCCGCCCCCCCCCACCCCTCACCTGCAGGGTACACCGCCCCCCCCCCCACCCCTCACCTGCAGGGTGCACCG	chr8	144262774	ACCCCCACCCCTCACCTGCAGGGTACACCGCCCCCCCCCCCACCCCTCACCTGCAGGGTGCACCG	ACCCCCACCCCTCACCTGCAGGGTACCCCGCCCCCCCCCACCCCTCACCTGCAGGGTACACCGCCCCCCCCCCCACCCCTCACCTGCAGGGTGCACCG	2598189	ExcessHet	0	none	0	0	72	1e-6
chr8-144262774-ACCCCCACCCCTCACCTGCAGGGTACACCGCCCCCCCCCCCACCCCTCACCTGCAGGGTGCACCG-ACCCCCACCCCTCACCTGCAGGGTGCACCG	chr8	144262774	ACCCCCACCCCTCACCTGCAGGGTACACCGCCCCCCCCCCCACCCCTCACCTGCAGGGTGCACCG	ACCCCCACCCCTCACCTGCAGGGTGCACCG	2598189	ExcessHet	0	none	4.04e-4	0	72	4.04e-4
chr8-144262774-ACCCCCACCCCTCACCTGCAGGGTACACCGCCCCCCCCCCCACCCCTCACCTGCAGGGTGCACCG-ACCCCCACCCCTCACCTGCAGGGTGCACCGCCCCCACCCCTCACCTGCAGGGTACACCGCCCCCCCCCCCACCCCTCACCTGCAGGGTGCACCG	chr8	144262774	ACCCCCACCCCTCACCTGCAGGGTACACCGCCCCCCCCCCCACCCCTCACCTGCAGGGTGCACCG	ACCCCCACCCCTCACCTGCAGGGTGCACCGCCCCCACCCCTCACCTGCAGGGTACACCGCCCCCCCCCCCACCCCTCACCTGCAGGGTGCACCG	2598189	ExcessHet	0	none	0	0	72	1e-6
chr8-144262774-ACCCCCACCCCTCACCTGCAGGGTACACCGCCCCCCCCCCCACCCCTCACCTGCAGGGTGCACCG-ACCCCCACCCCTCACCTGTAGGGTACACCGCCCCCCCCCACCCCTCACCTGCAGGGTACACCGCCCCCCCCCCCACCCCTCACCTGCAGGGTGCACCG	chr8	144262774	ACCCCCACCCCTCACCTGCAGGGTACACCGCCCCCCCCCCCACCCCTCACCTGCAGGGTGCACCG	ACCCCCACCCCTCACCTGTAGGGTACACCGCCCCCCCCCACCCCTCACCTGCAGGGTACACCGCCCCCCCCCCCACCCCTCACCTGCAGGGTGCACCG	2598189	ExcessHet	0	none	9e-6	0	72	9e-6
chr8-144262774-ACCCCCACCCCTCACCTGCAGGGTACACCGCCCCCCCCCCCACCCCTCACCTGCAGGGTGCACCG-ACCCCCACCCCTCCCCTGCAGGGTACACCGCCCCCCCCCACCCCTCACCTGCAGGGTACACCGCCCCCCCCCCCACCCCTCACCTGCAGGGTGCACCG	chr8	144262774	ACCCCCACCCCTCACCTGCAGGGTACACCGCCCCCCCCCCCACCCCTCACCTGCAGGGTGCACCG	ACCCCCACCCCTCCCCTGCAGGGTACACCGCCCCCCCCCACCCCTCACCTGCAGGGTACACCGCCCCCCCCCCCACCCCTCACCTGCAGGGTGCACCG	2598189	ExcessHet	0	none	5.2999999999999994e-5	0	72	5.2999999999999994e-5
chr8-144262774-ACCCCCACCCCTCACCTGCAGGGTACACCGCCCCCCCCCCCACCCCTCACCTGCAGGGTGCACCG-ACCCCCCACCCCTCACCTGCAGGGTACACCGCCCCCCCCCCCACCCCTCACCTGCAGGGTGCACCG	chr8	144262774	ACCCCCACCCCTCACCTGCAGGGTACACCGCCCCCCCCCCCACCCCTCACCTGCAGGGTGCACCG	ACCCCCCACCCCTCACCTGCAGGGTACACCGCCCCCCCCCCCACCCCTCACCTGCAGGGTGCACCG	2598189	ExcessHet	0	none	9e-6	0	72	9e-6
chr8-144262774-ACCCCCACCCCTCACCTGCAGGGTACACCGCCCCCCCCCCCACCCCTCACCTGCAGGGTGCACCG-ACCCCCCCCCCCCACCCCCCCCCCCACCCCTCACCTGCAGGGTACACCGCCCCCCCCCCCACCCCTCACCTGCAGGGTGCACCG	chr8	144262774	ACCCCCACCCCTCACCTGCAGGGTACACCGCCCCCCCCCCCACCCCTCACCTGCAGGGTGCACCG	ACCCCCCCCCCCCACCCCCCCCCCCACCCCTCACCTGCAGGGTACACCGCCCCCCCCCCCACCCCTCACCTGCAGGGTGCACCG	2598189	ExcessHet	0	none	0	0	72	1e-6
chr8-144262774-ACCCCCACCCCTCACCTGCAGGGTACACCGCCCCCCCCCCCACCCCTCACCTGCAGGGTGCACCG-ACCCCCCCCCCCCACCTGCAGGGTACACCCCCCCCCCCCACCCCTCACCTGCAGGGTACACCGCCCCCCCCCCCACCCCTCACCTGCAGGGTGCACCG	chr8	144262774	ACCCCCACCCCTCACCTGCAGGGTACACCGCCCCCCCCCCCACCCCTCACCTGCAGGGTGCACCG	ACCCCCCCCCCCCACCTGCAGGGTACACCCCCCCCCCCCACCCCTCACCTGCAGGGTACACCGCCCCCCCCCCCACCCCTCACCTGCAGGGTGCACCG	2598189	ExcessHet	0	none	0	0	72	1e-6
chr8-144262774-ACCCCCACCCCTCACCTGCAGGGTACACCGCCCCCCCCCCCACCCCTCACCTGCAGGGTGCACCG-ACCCCCCCCCCCCACCTGCAGGGTACACCGCCCCCCCCCACCCCTCACCTGCAGGGTACACCGCCCCCCCCCCCACCCCTCACCTGCAGGGTGCACCG	chr8	144262774	ACCCCCACCCCTCACCTGCAGGGTACACCGCCCCCCCCCCCACCCCTCACCTGCAGGGTGCACCG	ACCCCCCCCCCCCACCTGCAGGGTACACCGCCCCCCCCCACCCCTCACCTGCAGGGTACACCGCCCCCCCCCCCACCCCTCACCTGCAGGGTGCACCG	2598189	ExcessHet	0	none	7.099999999999998e-5	0	72	7.099999999999998e-5
chr8-144262774-ACCCCCACCCCTCACCTGCAGGGTACACCGCCCCCCCCCCCACCCCTCACCTGCAGGGTGCACCG-ACCCCCCCCCCCCCACCCCTCACCTGCAGGGTACACCGCCCCCCCCCCCACCCCTCACCTGCAGGGTGCACCG	chr8	144262774	ACCCCCACCCCTCACCTGCAGGGTACACCGCCCCCCCCCCCACCCCTCACCTGCAGGGTGCACCG	ACCCCCCCCCCCCCACCCCTCACCTGCAGGGTACACCGCCCCCCCCCCCACCCCTCACCTGCAGGGTGCACCG	2598189	ExcessHet	0	none	0	0	72	1e-6
chr8-144262774-ACCCCCACCCCTCACCTGCAGGGTACACCGCCCCCCCCCCCACCCCTCACCTGCAGGGTGCACCG-ACCCCCCCCCCCCCCACCCCTCACCTGCAGGGTACACCGCCCCCCCCCCCACCCCTCACCTGCAGGGTGCACCG	chr8	144262774	ACCCCCACCCCTCACCTGCAGGGTACACCGCCCCCCCCCCCACCCCTCACCTGCAGGGTGCACCG	ACCCCCCCCCCCCCCACCCCTCACCTGCAGGGTACACCGCCCCCCCCCCCACCCCTCACCTGCAGGGTGCACCG	2598189	ExcessHet	0	none	0	0	72	1e-6
chr8-144262774-ACCCCCACCCCTCACCTGCAGGGTACACCGCCCCCCCCCCCACCCCTCACCTGCAGGGTGCACCG-ACCCCCCCCCCCCCCCCCCAGGGTACACCGCCCCCCCCCACCCCTCACCTGCAGGGTACACCGCCCCCCCCCCCACCCCTCACCTGCAGGGTGCACCG	chr8	144262774	ACCCCCACCCCTCACCTGCAGGGTACACCGCCCCCCCCCCCACCCCTCACCTGCAGGGTGCACCG	ACCCCCCCCCCCCCCCCCCAGGGTACACCGCCCCCCCCCACCCCTCACCTGCAGGGTACACCGCCCCCCCCCCCACCCCTCACCTGCAGGGTGCACCG	2598189	ExcessHet	0	none	0	0	72	1e-6
chr8-144262774-ACCCCCACCCCTCACCTGCAGGGTACACCGCCCCCCCCCCCACCCCTCACCTGCAGGGTGCACCG-ACCCCCCCCCCCCCCCCCCCACCCCTCACCTGCAGGGTACACCGCCCCCCCCCCCACCCCTCACCTGCAGGGTGCACCG	chr8	144262774	ACCCCCACCCCTCACCTGCAGGGTACACCGCCCCCCCCCCCACCCCTCACCTGCAGGGTGCACCG	ACCCCCCCCCCCCCCCCCCCACCCCTCACCTGCAGGGTACACCGCCCCCCCCCCCACCCCTCACCTGCAGGGTGCACCG	2598189	ExcessHet	0	none	8.9e-5	0	72	8.9e-5
chr8-144262774-ACCCCCACCCCTCACCTGCAGGGTACACCGCCCCCCCCCCCACCCCTCACCTGCAGGGTGCACCG-ACCCCCCCCCCCCCCCCCCCCACCCCTCACCTGCAGGGTACACCGCCCCCCCCCCCACCCCTCACCTGCAGGGTGCACCG	chr8	144262774	ACCCCCACCCCTCACCTGCAGGGTACACCGCCCCCCCCCCCACCCCTCACCTGCAGGGTGCACCG	ACCCCCCCCCCCCCCCCCCCCACCCCTCACCTGCAGGGTACACCGCCCCCCCCCCCACCCCTCACCTGCAGGGTGCACCG	2598189	ExcessHet	0	none	0	0	72	1e-6
chr8-144262774-ACCCCCACCCCTCACCTGCAGGGTACACCGCCCCCCCCCCCACCCCTCACCTGCAGGGTGCACCG-ACCCCCCCCCCCCCCCGGCAGGGTACACCGCCCCCCCCCACCCCTCACCTGCAGGGTACACCGCCCCCCCCCCCACCCCTCACCTGCAGGGTGCACCG	chr8	144262774	ACCCCCACCCCTCACCTGCAGGGTACACCGCCCCCCCCCCCACCCCTCACCTGCAGGGTGCACCG	ACCCCCCCCCCCCCCCGGCAGGGTACACCGCCCCCCCCCACCCCTCACCTGCAGGGTACACCGCCCCCCCCCCCACCCCTCACCTGCAGGGTGCACCG	2598189	ExcessHet	0	none	0	0	72	1e-6
chr8-144262774-ACCCCCACCCCTCACCTGCAGGGTACACCGCCCCCCCCCCCACCCCTCACCTGCAGGGTGCACCG-ACCCCCCCCCCCCCCCTGCAGGGTACACCCCCCCCCCCCACCCCTCACCTGCAGGGTACACCGCCCCCCCCCCCACCCCTCACCTGCAGGGTGCACCG	chr8	144262774	ACCCCCACCCCTCACCTGCAGGGTACACCGCCCCCCCCCCCACCCCTCACCTGCAGGGTGCACCG	ACCCCCCCCCCCCCCCTGCAGGGTACACCCCCCCCCCCCACCCCTCACCTGCAGGGTACACCGCCCCCCCCCCCACCCCTCACCTGCAGGGTGCACCG	2598189	ExcessHet	0	none	0	0	72	1e-6
chr8-144262774-ACCCCCACCCCTCACCTGCAGGGTACACCGCCCCCCCCCCCACCCCTCACCTGCAGGGTGCACCG-ACCCCCCCCCCCCCCCTGCAGGGTACACCGCCCCCCCCCACCCCTCACCTGCAGGGTACACCGCCCCCCCCCCCACCCCTCACCTGCAGGGTGCACCG	chr8	144262774	ACCCCCACCCCTCACCTGCAGGGTACACCGCCCCCCCCCCCACCCCTCACCTGCAGGGTGCACCG	ACCCCCCCCCCCCCCCTGCAGGGTACACCGCCCCCCCCCACCCCTCACCTGCAGGGTACACCGCCCCCCCCCCCACCCCTCACCTGCAGGGTGCACCG	2598189	ExcessHet	0	none	0	0	72	1e-6
chr8-144262774-ACCCCCACCCCTCACCTGCAGGGTACACCGCCCCCCCCCCCACCCCTCACCTGCAGGGTGCACCG-ACCCCCCCCCCGCAGGGTACACCGCCCCCCCCCACCCCTCACCTGCAGGGTACACCGCCCCCCCCCCCACCCCTCACCTGCAGGGTGCACCG	chr8	144262774	ACCCCCACCCCTCACCTGCAGGGTACACCGCCCCCCCCCCCACCCCTCACCTGCAGGGTGCACCG	ACCCCCCCCCCGCAGGGTACACCGCCCCCCCCCACCCCTCACCTGCAGGGTACACCGCCCCCCCCCCCACCCCTCACCTGCAGGGTGCACCG	2598189	ExcessHet	0	none	0	0	72	1e-6
chr8-144262774-ACCCCCACCCCTCACCTGCAGGGTACACCGCCCCCCCCCCCACCCCTCACCTGCAGGGTGCACCG-ACCCCCCCCCCTCACCTGCAGGATACACCGCCCCCCCCCACCCCTCACCTGCAGGGTACACCGCCCCCCCCCCCACCCCTCACCTGCAGGGTGCACCG	chr8	144262774	ACCCCCACCCCTCACCTGCAGGGTACACCGCCCCCCCCCCCACCCCTCACCTGCAGGGTGCACCG	ACCCCCCCCCCTCACCTGCAGGATACACCGCCCCCCCCCACCCCTCACCTGCAGGGTACACCGCCCCCCCCCCCACCCCTCACCTGCAGGGTGCACCG	2598189	ExcessHet	0	none	0	0	72	1e-6
chr8-144262774-ACCCCCACCCCTCACCTGCAGGGTACACCGCCCCCCCCCCCACCCCTCACCTGCAGGGTGCACCG-ACCCCCCCCCCTCACCTGCAGGGTACACCGCCCCCCCCCACCCCTCACCTGCAGGGTACACCGCCCCCCCCCCCACCCCTCACCTGCAGGGTGCACCG	chr8	144262774	ACCCCCACCCCTCACCTGCAGGGTACACCGCCCCCCCCCCCACCCCTCACCTGCAGGGTGCACCG	ACCCCCCCCCCTCACCTGCAGGGTACACCGCCCCCCCCCACCCCTCACCTGCAGGGTACACCGCCCCCCCCCCCACCCCTCACCTGCAGGGTGCACCG	2598189	ExcessHet	0	none	5.4e-4	0	72	5.4e-4
chr8-144262774-ACCCCCACCCCTCACCTGCAGGGTACACCGCCCCCCCCCCCACCCCTCACCTGCAGGGTGCACCG-ACCCCCCCCCCTCACCTGCAGGGTACCCCGCCCCCCCCCACCCCTCACCTGCAGGGTACACCGCCCCCCCCCCCACCCCTCACCTGCAGGGTGCACCG	chr8	144262774	ACCCCCACCCCTCACCTGCAGGGTACACCGCCCCCCCCCCCACCCCTCACCTGCAGGGTGCACCG	ACCCCCCCCCCTCACCTGCAGGGTACCCCGCCCCCCCCCACCCCTCACCTGCAGGGTACACCGCCCCCCCCCCCACCCCTCACCTGCAGGGTGCACCG	2598189	ExcessHet	0	none	3.6999999999999985e-5	0	72	3.6999999999999985e-5
chr8-144262774-ACCCCCACCCCTCACCTGCAGGGTACACCGCCCCCCCCCCCACCCCTCACCTGCAGGGTGCACCG-ACCCCCCCCCCTCCCCTGCAGGGTACACCCCCCCCCCCCACCCCTCACCTGCAGGGTACACCGCCCCCCCCCCCACCCCTCACCTGCAGGGTGCACCG	chr8	144262774	ACCCCCACCCCTCACCTGCAGGGTACACCGCCCCCCCCCCCACCCCTCACCTGCAGGGTGCACCG	ACCCCCCCCCCTCCCCTGCAGGGTACACCCCCCCCCCCCACCCCTCACCTGCAGGGTACACCGCCCCCCCCCCCACCCCTCACCTGCAGGGTGCACCG	2598189	ExcessHet	0	none	2.2000000000000003e-5	0	72	2.2000000000000003e-5
chr8-144262774-ACCCCCACCCCTCACCTGCAGGGTACACCGCCCCCCCCCCCACCCCTCACCTGCAGGGTGCACCG-ACCCCCCCCCCTCCCCTGCAGGGTACACCCCCCCCCCCCCACCCCTCACCTGCAGGGTACACCGCCCCCCCCCCCACCCCTCACCTGCAGGGTGCACCG	chr8	144262774	ACCCCCACCCCTCACCTGCAGGGTACACCGCCCCCCCCCCCACCCCTCACCTGCAGGGTGCACCG	ACCCCCCCCCCTCCCCTGCAGGGTACACCCCCCCCCCCCCACCCCTCACCTGCAGGGTACACCGCCCCCCCCCCCACCCCTCACCTGCAGGGTGCACCG	2598189	ExcessHet	0	none	0	0	72	1e-6
chr8-144262774-ACCCCCACCCCTCACCTGCAGGGTACACCGCCCCCCCCCCCACCCCTCACCTGCAGGGTGCACCG-ACCCCCCCCCCTCCCCTGCAGGGTACACCGCCCCCCCCCACCCCTCACCTGCAGGGTACACCGCCCCCCCCCCCACCCCTCACCTGCAGGGTGCACCG	chr8	144262774	ACCCCCACCCCTCACCTGCAGGGTACACCGCCCCCCCCCCCACCCCTCACCTGCAGGGTGCACCG	ACCCCCCCCCCTCCCCTGCAGGGTACACCGCCCCCCCCCACCCCTCACCTGCAGGGTACACCGCCCCCCCCCCCACCCCTCACCTGCAGGGTGCACCG	2598189	ExcessHet	0	none	1.0799999999999996e-4	0	72	1.0799999999999996e-4
chr8-144262774-ACCCCCACCCCTCACCTGCAGGGTACACCGCCCCCCCCCCCACCCCTCACCTGCAGGGTGCACCG-ACCCCCCCCCTGCAGGGTACACCGCCCCCCCCCACCCCTCACCTGCAGGGTACACCGCCCCCCCCCCCACCCCTCACCTGCAGGGTGCACCG	chr8	144262774	ACCCCCACCCCTCACCTGCAGGGTACACCGCCCCCCCCCCCACCCCTCACCTGCAGGGTGCACCG	ACCCCCCCCCTGCAGGGTACACCGCCCCCCCCCACCCCTCACCTGCAGGGTACACCGCCCCCCCCCCCACCCCTCACCTGCAGGGTGCACCG	2598189	ExcessHet	0	none	9e-6	0	72	9e-6
chr8-144262774-ACCCCCACCCCTCACCTGCAGGGTACACCGCCCCCCCCCCCACCCCTCACCTGCAGGGTGCACCG-ACCCCCCCCCTGCAGGGTACCCCGCCCCCCCCCACCCCTCACCTGCAGGGTACACCGCCCCCCCCCCCACCCCTCACCTGCAGGGTGCACCG	chr8	144262774	ACCCCCACCCCTCACCTGCAGGGTACACCGCCCCCCCCCCCACCCCTCACCTGCAGGGTGCACCG	ACCCCCCCCCTGCAGGGTACCCCGCCCCCCCCCACCCCTCACCTGCAGGGTACACCGCCCCCCCCCCCACCCCTCACCTGCAGGGTGCACCG	2598189	ExcessHet	0	none	0	0	72	1e-6
chr8-144262774-ACCCCCACCCCTCACCTGCAGGGTACACCGCCCCCCCCCCCACCCCTCACCTGCAGGGTGCACCG-ACCCCGCCCCCCCCCACCCCTCACCTGCAGGGTACACCGCCCCCCCCCCCACCCCTCACCTGCAGGGTGCACCG	chr8	144262774	ACCCCCACCCCTCACCTGCAGGGTACACCGCCCCCCCCCCCACCCCTCACCTGCAGGGTGCACCG	ACCCCGCCCCCCCCCACCCCTCACCTGCAGGGTACACCGCCCCCCCCCCCACCCCTCACCTGCAGGGTGCACCG	2598189	ExcessHet	0	none	9e-6	0	72	9e-6
chr8-144262774-ACCCCCACCCCTCACCTGCAGGGTACACCGCCCCCCCCCCCACCCCTCACCTGCAGGGTGCACCG-ACCCCTCACCTGCAGGGTACACCGCCCCCCCCCACCCCTCACCTGCAGGGTACACCGCCCCCCCCCCCACCCCTCACCTGCAGGGTGCACCG	chr8	144262774	ACCCCCACCCCTCACCTGCAGGGTACACCGCCCCCCCCCCCACCCCTCACCTGCAGGGTGCACCG	ACCCCTCACCTGCAGGGTACACCGCCCCCCCCCACCCCTCACCTGCAGGGTACACCGCCCCCCCCCCCACCCCTCACCTGCAGGGTGCACCG	2598189	ExcessHet	0	none	0	0	72	1e-6
chr8-144262774-ACCCCCACCCCTCACCTGCAGGGTACACCGCCCCCCCCCCCACCCCTCACCTGCAGGGTGCACCG-ACCTGCAGGGTACACCCCCCCCCCCCACCCCTCACCTGCAGGGTACACCGCCCCCCCCCCCACCCCTCACCTGCAGGGTGCACCG	chr8	144262774	ACCCCCACCCCTCACCTGCAGGGTACACCGCCCCCCCCCCCACCCCTCACCTGCAGGGTGCACCG	ACCTGCAGGGTACACCCCCCCCCCCCACCCCTCACCTGCAGGGTACACCGCCCCCCCCCCCACCCCTCACCTGCAGGGTGCACCG	2598189	ExcessHet	0	none	0	0	72	1e-6
chr8-144262774-ACCCCCACCCCTCACCTGCAGGGTACACCGCCCCCCCCCCCACCCCTCACCTGCAGGGTGCACCG-ACCTGCAGGGTACACCGCCCCCCCCCACCCCTCACCTGCAGGGTACACCGCCCCCCCCCCCACCCCTCACCTGCAGGGTGCACCG	chr8	144262774	ACCCCCACCCCTCACCTGCAGGGTACACCGCCCCCCCCCCCACCCCTCACCTGCAGGGTGCACCG	ACCTGCAGGGTACACCGCCCCCCCCCACCCCTCACCTGCAGGGTACACCGCCCCCCCCCCCACCCCTCACCTGCAGGGTGCACCG	2598189	ExcessHet	0	none	9.630000000000004e-4	0	72	9.630000000000004e-4
chr8-144262774-ACCCCCACCCCTCACCTGCAGGGTACACCGCCCCCCCCCCCACCCCTCACCTGCAGGGTGCACCG-AGGGTACACCGCCCCCCCCCACCCCTCACCTGCAGGGTACACCGCCCCCCCCCCCACCCCTCACCTGCAGGGTGCACCG	chr8	144262774	ACCCCCACCCCTCACCTGCAGGGTACACCGCCCCCCCCCCCACCCCTCACCTGCAGGGTGCACCG	AGGGTACACCGCCCCCCCCCACCCCTCACCTGCAGGGTACACCGCCCCCCCCCCCACCCCTCACCTGCAGGGTGCACCG	2598189	ExcessHet	0	none	0.00108299999999999	0	72	0.00108299999999999
chr8-144262774-ACCCCCACCCCTCACCTGCAGGGTACACCGCCCCCCCCCCCACCCCTCACCTGCAGGGTGCACCG-AGGGTACCCCGCCCCCCCCCACCCCTCACCTGCAGGGTACACCGCCCCCCCCCCCACCCCTCACCTGCAGGGTGCACCG	chr8	144262774	ACCCCCACCCCTCACCTGCAGGGTACACCGCCCCCCCCCCCACCCCTCACCTGCAGGGTGCACCG	AGGGTACCCCGCCCCCCCCCACCCCTCACCTGCAGGGTACACCGCCCCCCCCCCCACCCCTCACCTGCAGGGTGCACCG	2598189	ExcessHet	0	none	0	0	72	1e-6
chr8-144262774-ACCCCCACCCCTCACCTGCAGGGTACACCGCCCCCCCCCCCACCCCTCACCTGCAGGGTGCACCG-AGGGTGCACCGCCCCCCCCCACCCCTCACCTGCAGGGTACACCGCCCCCCCCCCCACCCCTCACCTGCAGGGTGCACCG	chr8	144262774	ACCCCCACCCCTCACCTGCAGGGTACACCGCCCCCCCCCCCACCCCTCACCTGCAGGGTGCACCG	AGGGTGCACCGCCCCCCCCCACCCCTCACCTGCAGGGTACACCGCCCCCCCCCCCACCCCTCACCTGCAGGGTGCACCG	2598189	ExcessHet	0	none	0	0	72	1e-6
chr8-144262774-ACCCCCACCCCTCACCTGCAGGGTACACCGCCCCCCCCCCCACCCCTCACCTGCAGGGTGCACCG-CCCCCCACCCCTCACCTGCAGGGTACACCGCCCCCCCCCCCACCCCTCACCTGCAGGGTGCACCG	chr8	144262774	ACCCCCACCCCTCACCTGCAGGGTACACCGCCCCCCCCCCCACCCCTCACCTGCAGGGTGCACCG	CCCCCCACCCCTCACCTGCAGGGTACACCGCCCCCCCCCCCACCCCTCACCTGCAGGGTGCACCG	2598189	ExcessHet	0	none	0.01033199999999999	0	72	0.01033199999999999
chr8-144262774-ACCCCCACCCCTCACCTGCAGGGTACACCGCCCCCCCCCCCACCCCTCACCTGCAGGGTGCACCG-GCCCCCACCCCTCACCTGCAGGGTACACCGCCCCCCCCCCCACCCCTCACCTGCAGGGTGCACCG	chr8	144262774	ACCCCCACCCCTCACCTGCAGGGTACACCGCCCCCCCCCCCACCCCTCACCTGCAGGGTGCACCG	GCCCCCACCCCTCACCTGCAGGGTACACCGCCCCCCCCCCCACCCCTCACCTGCAGGGTGCACCG	2598189	ExcessHet	0	none	9e-6	0	72	9e-6
chr8-144262774-ACCCCCACCCCTCACCTGCAGGGTACACCGCCCCCCCCCCCACCCCTCACCTGCAGGGTGCACCG-TCCCCCACCCCTCACCTGCAGGGTACACCGCCCCCCCCCCCACCCCTCACCTGCAGGGTGCACCG	chr8	144262774	ACCCCCACCCCTCACCTGCAGGGTACACCGCCCCCCCCCCCACCCCTCACCTGCAGGGTGCACCG	TCCCCCACCCCTCACCTGCAGGGTACACCGCCCCCCCCCCCACCCCTCACCTGCAGGGTGCACCG	2598189	ExcessHet	0	none	3.6999999999999985e-5	0	72	3.6999999999999985e-5
chr8-144262780-A-*	chr8	144262780	A	*	392308	ExcessHet	0	none	0.001964	0	70	0.001964
chr8-144262780-A-AC	chr8	144262780	A	AC	392308	ExcessHet	0	none	0	0	70	1e-6
chr8-144262780-A-ACCCCCCACCTGCAGGGTACCCCGCCCCCCCCCC	chr8	144262780	A	ACCCCCCACCTGCAGGGTACCCCGCCCCCCCCCC	392308	ExcessHet	0	none	0	0	70	1e-6
chr8-144262780-A-ACCCCTCACCTGCAGGGTACACCGCCCCCCCCC	chr8	144262780	A	ACCCCTCACCTGCAGGGTACACCGCCCCCCCCC	392308	ExcessHet	0	none	0	0	70	1e-6
chr8-144262780-A-ACCCCTCACCTGCAGGGTACACCGCCCCCCCCCC	chr8	144262780	A	ACCCCTCACCTGCAGGGTACACCGCCCCCCCCCC	392308	ExcessHet	1.324e-5	amr	1.0799999999999996e-4	0	70	1.0799999999999996e-4
chr8-144262780-A-ACCTGCAGGGTACACCGCCCCCCCCCC	chr8	144262780	A	ACCTGCAGGGTACACCGCCCCCCCCCC	392308	ExcessHet	0	none	2.2000000000000003e-5	0	70	2.2000000000000003e-5
chr8-144262780-A-ACCTGCAGGGTACCCCGCCCCCCCCCC	chr8	144262780	A	ACCTGCAGGGTACCCCGCCCCCCCCCC	392308	ExcessHet	0	none	0	0	70	1e-6
chr8-144262780-A-AGGGTACACCCCCCCCCCCCC	chr8	144262780	A	AGGGTACACCCCCCCCCCCCC	392308	ExcessHet	0	none	9e-6	0	70	9e-6
chr8-144262780-A-AGGGTACACCGCCCCCCCCCC	chr8	144262780	A	AGGGTACACCGCCCCCCCCCC	392308	ExcessHet	0	none	0	0	70	1e-6
chr8-144262780-A-C	chr8	144262780	A	C	392308	ExcessHet	0.094753	sas	0.06782500000000001	4	70	0.094753
chr8-144262785-T-*	chr8	144262785	T	*	58157	PASS	0	none	0.003901	0	76	0.003901
chr8-144262785-T-A	chr8	144262785	T	A	58157	PASS	0.0012187	nfe	2.5100000000000014e-4	0	76	0.0012187
chr8-144262785-T-C	chr8	144262785	T	C	58157	PASS	0.015752	amr	0.01190199999999999	1	76	0.015752
chr8-144262785-T-G	chr8	144262785	T	G	58157	PASS	0.0028084	nfe	0	0	76	0.0028084
chr8-144262787-A-*	chr8	144262787	A	*	57384	VQSRTrancheINDEL99.90to99.95	0	none	0.003901	0	74	0.003901
chr8-144262787-A-ACCTGCAGGGTACACCGCCCCCCCCCACCCCTCC	chr8	144262787	A	ACCTGCAGGGTACACCGCCCCCCCCCACCCCTCC	57384	VQSRTrancheINDEL99.90to99.95	8.9e-7	nfe	3.6999999999999985e-5	0	74	3.6999999999999985e-5
chr8-144262787-A-ACCTGCAGGGTACACCGCCCCCCCCCCCCCCCCC	chr8	144262787	A	ACCTGCAGGGTACACCGCCCCCCCCCCCCCCCCC	57384	VQSRTrancheINDEL99.90to99.95	0	none	0	0	74	1e-6
chr8-144262787-A-C	chr8	144262787	A	C	57384	VQSRTrancheINDEL99.90to99.95	0.0037511	sas	0.01294899999999999	0	74	0.01294899999999999
chr8-144262787-A-T	chr8	144262787	A	T	57384	VQSRTrancheINDEL99.90to99.95	0	none	0	0	74	1e-6
chr8-144262803-GCCCCC-*	chr8	144262803	GCCCCC	*	1760338	ExcessHet	0	none	0.00294	0	76	0.00294
chr8-144262803-GCCCCC-ACCCCC	chr8	144262803	GCCCCC	ACCCCC	1760338	ExcessHet	0	none	1.47e-4	0	76	1.47e-4
chr8-144262803-GCCCCC-CCCCCC	chr8	144262803	GCCCCC	CCCCCC	1760338	ExcessHet	0	none	0.002014	0	76	0.002014
chr8-144262803-GCCCCC-G	chr8	144262803	GCCCCC	G	1760338	ExcessHet	0.024225	afr	0.00115599999999999	0	76	0.024225
chr8-144262803-GCCCCC-GCAGGGTACACCGCCCCCC	chr8	144262803	GCCCCC	GCAGGGTACACCGCCCCCC	1760338	ExcessHet	0	none	0	0	76	1e-6
chr8-144262803-GCCCCC-GCC	chr8	144262803	GCCCCC	GCC	1760338	ExcessHet	0	none	7.730000000000004e-4	0	76	7.730000000000004e-4
chr8-144262803-GCCCCC-GCCC	chr8	144262803	GCCCCC	GCCC	1760338	ExcessHet	0	none	0.03266800000000001	0	76	0.03266800000000001
chr8-144262803-GCCCCC-GCCCC	chr8	144262803	GCCCCC	GCCCC	1760338	ExcessHet	0	none	0.07184300000000002	6	76	0.07184300000000002
chr8-144262803-GCCCCC-GCCCCCC	chr8	144262803	GCCCCC	GCCCCCC	1760338	ExcessHet	0	none	0.09437900000000002	10	76	0.09437900000000002
chr8-144262803-GCCCCC-GCCCCCCC	chr8	144262803	GCCCCC	GCCCCCCC	1760338	ExcessHet	0	none	0.00919099999999998	0	76	0.00919099999999998
chr8-144262803-GCCCCC-GCCCCCCCC	chr8	144262803	GCCCCC	GCCCCCCCC	1760338	ExcessHet	0	none	1.88e-4	0	76	1.88e-4
chr8-144262803-GCCCCC-GCCCCCCCCACCCCTCACCTGCAGGGTACACCGCCCCCC	chr8	144262803	GCCCCC	GCCCCCCCCACCCCTCACCTGCAGGGTACACCGCCCCCC	1760338	ExcessHet	0	none	2.2000000000000003e-5	0	76	2.2000000000000003e-5
chr8-144262803-GCCCCC-GCCCCCCCCCACCCCACACCTGCAGGGTACACCGCCCCCC	chr8	144262803	GCCCCC	GCCCCCCCCCACCCCACACCTGCAGGGTACACCGCCCCCC	1760338	ExcessHet	0	none	0	0	76	1e-6
chr8-144262803-GCCCCC-GCCCCCCCCCACCCCCCACCTGCAGGGTACACCGCCCCCC	chr8	144262803	GCCCCC	GCCCCCCCCCACCCCCCACCTGCAGGGTACACCGCCCCCC	1760338	ExcessHet	0	none	0	0	76	1e-6
chr8-144262803-GCCCCC-GCCCCCCCCCACCCCGCCCCTGCAGGGTACACCGCCCCCC	chr8	144262803	GCCCCC	GCCCCCCCCCACCCCGCCCCTGCAGGGTACACCGCCCCCC	1760338	ExcessHet	0	none	0	0	76	1e-6
chr8-144262803-GCCCCC-GCCCCCCCCCACCCCTCACCTGCAGGGTACACCCCCCCC	chr8	144262803	GCCCCC	GCCCCCCCCCACCCCTCACCTGCAGGGTACACCCCCCCC	1760338	ExcessHet	0	none	0	0	76	1e-6
chr8-144262803-GCCCCC-GCCCCCCCCCACCCCTCACCTGCAGGGTACACCGCCCCCACCCCCCACCCCTCACCTGCAGGGTGCACCGCCCCCC	chr8	144262803	GCCCCC	GCCCCCCCCCACCCCTCACCTGCAGGGTACACCGCCCCCACCCCCCACCCCTCACCTGCAGGGTGCACCGCCCCCC	1760338	ExcessHet	0	none	1.27e-4	0	76	1.27e-4
chr8-144262803-GCCCCC-GCCCCCCCCCACCCCTCACCTGCAGGGTACACCGCCCCCACCCCCCCCCCCTCACCTGCAGGGTGCACCGCCCCCC	chr8	144262803	GCCCCC	GCCCCCCCCCACCCCTCACCTGCAGGGTACACCGCCCCCACCCCCCCCCCCTCACCTGCAGGGTGCACCGCCCCCC	1760338	ExcessHet	0	none	0	0	76	1e-6
chr8-144262803-GCCCCC-GCCCCCCCCCACCCCTCACCTGCAGGGTACACCGCCCCCC	chr8	144262803	GCCCCC	GCCCCCCCCCACCCCTCACCTGCAGGGTACACCGCCCCCC	1760338	ExcessHet	0	none	0.01198499999999999	1	76	0.01198499999999999
chr8-144262803-GCCCCC-GCCCCCCCCCACCCCTCACCTGCAGGGTACACCGCCCCCCC	chr8	144262803	GCCCCC	GCCCCCCCCCACCCCTCACCTGCAGGGTACACCGCCCCCCC	1760338	ExcessHet	0	none	7.099999999999998e-5	0	76	7.099999999999998e-5
chr8-144262803-GCCCCC-GCCCCCCCCCACCCCTCACCTGCAGGGTACACCGCCCCCCCCCCCACCCCTCACCTGCAGGGTACACCGCCCCCC	chr8	144262803	GCCCCC	GCCCCCCCCCACCCCTCACCTGCAGGGTACACCGCCCCCCCCCCCACCCCTCACCTGCAGGGTACACCGCCCCCC	1760338	ExcessHet	0	none	9e-6	0	76	9e-6
chr8-144262803-GCCCCC-GCCCCCCCCCACCCCTCACCTGCAGGGTACACCGCCCCCCCCCCCCCCCCCCCCCC	chr8	144262803	GCCCCC	GCCCCCCCCCACCCCTCACCTGCAGGGTACACCGCCCCCCCCCCCCCCCCCCCCCC	1760338	ExcessHet	0	none	0	0	76	1e-6
chr8-144262803-GCCCCC-GCCCCCCCCCACCCCTCACCTGCAGGGTACCCCGCCCCCC	chr8	144262803	GCCCCC	GCCCCCCCCCACCCCTCACCTGCAGGGTACCCCGCCCCCC	1760338	ExcessHet	0	none	3.6999999999999985e-5	0	76	3.6999999999999985e-5
chr8-144262803-GCCCCC-GCCCCCCCCCACCCCTCACCTGCAGGGTACCCCGCCCCCCC	chr8	144262803	GCCCCC	GCCCCCCCCCACCCCTCACCTGCAGGGTACCCCGCCCCCCC	1760338	ExcessHet	0	none	0	0	76	1e-6
chr8-144262803-GCCCCC-GCCCCCCCCCACCCCTCACCTGCAGGGTGCACCGCCCCCC	chr8	144262803	GCCCCC	GCCCCCCCCCACCCCTCACCTGCAGGGTGCACCGCCCCCC	1760338	ExcessHet	0	none	0	0	76	1e-6
chr8-144262803-GCCCCC-GCCCCCCCCCACCCCTCCCCGGCAGGGTACACCGCCCCCC	chr8	144262803	GCCCCC	GCCCCCCCCCACCCCTCCCCGGCAGGGTACACCGCCCCCC	1760338	ExcessHet	0	none	0	0	76	1e-6
chr8-144262803-GCCCCC-GCCCCCCCCCACCCCTCCCCTGCAGGGTACACCGCCCCCC	chr8	144262803	GCCCCC	GCCCCCCCCCACCCCTCCCCTGCAGGGTACACCGCCCCCC	1760338	ExcessHet	0	none	9e-6	0	76	9e-6
chr8-144262803-GCCCCC-GCCCCCCCCCACCCCTCCCCTGCAGGGTACCCCGCCCCCC	chr8	144262803	GCCCCC	GCCCCCCCCCACCCCTCCCCTGCAGGGTACCCCGCCCCCC	1760338	ExcessHet	0	none	0	0	76	1e-6
chr8-144262803-GCCCCC-GCCCCCCCCCC	chr8	144262803	GCCCCC	GCCCCCCCCCC	1760338	ExcessHet	0	none	0	0	76	1e-6
chr8-144262803-GCCCCC-GCCCCCCCCCCACCCCTCACCTGCAGGGTACACCGCCCCCC	chr8	144262803	GCCCCC	GCCCCCCCCCCACCCCTCACCTGCAGGGTACACCGCCCCCC	1760338	ExcessHet	0	none	2.2000000000000003e-5	0	76	2.2000000000000003e-5
chr8-144262803-GCCCCC-GCCCCCCCCCCACCCCTCACCTGCAGGGTACACCGCCCCCCCCCACCCCTCACCTGCAGGGTACACCGCCCCCC	chr8	144262803	GCCCCC	GCCCCCCCCCCACCCCTCACCTGCAGGGTACACCGCCCCCCCCCACCCCTCACCTGCAGGGTACACCGCCCCCC	1760338	ExcessHet	0	none	0	0	76	1e-6
chr8-144262803-GCCCCC-GCCCCCCCCCCC	chr8	144262803	GCCCCC	GCCCCCCCCCCC	1760338	ExcessHet	0	none	9e-6	0	76	9e-6
chr8-144262803-GCCCCC-GCCCCCCCCCCCACCCCTCACCTGCAGGGTACACCGCCCCCC	chr8	144262803	GCCCCC	GCCCCCCCCCCCACCCCTCACCTGCAGGGTACACCGCCCCCC	1760338	ExcessHet	0	none	0	0	76	1e-6
chr8-144262803-GCCCCC-GCCCCCCCCCCCC	chr8	144262803	GCCCCC	GCCCCCCCCCCCC	1760338	ExcessHet	0	none	0	0	76	1e-6
chr8-144262803-GCCCCC-GCCCCCCCCCCCCCCC	chr8	144262803	GCCCCC	GCCCCCCCCCCCCCCC	1760338	ExcessHet	0	none	9e-6	0	76	9e-6
chr8-144262803-GCCCCC-GCCCCCCCCCCCCCCCC	chr8	144262803	GCCCCC	GCCCCCCCCCCCCCCCC	1760338	ExcessHet	0	none	0	0	76	1e-6
chr8-144262803-GCCCCC-GCCCCCCCCCCCCCCCCC	chr8	144262803	GCCCCC	GCCCCCCCCCCCCCCCCC	1760338	ExcessHet	0	none	0	0	76	1e-6
chr8-144262803-GCCCCC-GCCCCCCCCCCCCCCCCCC	chr8	144262803	GCCCCC	GCCCCCCCCCCCCCCCCCC	1760338	ExcessHet	0	none	0	0	76	1e-6
chr8-144262803-GCCCCC-GCCCCCCCCCCCCCCCCCCC	chr8	144262803	GCCCCC	GCCCCCCCCCCCCCCCCCCC	1760338	ExcessHet	0	none	2.2999999999999995e-4	0	76	2.2999999999999995e-4
chr8-144262803-GCCCCC-GCCCCCCCCCCCCCCCCCCCC	chr8	144262803	GCCCCC	GCCCCCCCCCCCCCCCCCCCC	1760338	ExcessHet	0	none	2.2000000000000003e-5	0	76	2.2000000000000003e-5
chr8-144262803-GCCCCC-GCCCCCCCCCCCCCCCCCCCCC	chr8	144262803	GCCCCC	GCCCCCCCCCCCCCCCCCCCCC	1760338	ExcessHet	0	none	0	0	76	1e-6
chr8-144262803-GCCCCC-GCCCCCCCCCCCCCCCCCCCCCC	chr8	144262803	GCCCCC	GCCCCCCCCCCCCCCCCCCCCCC	1760338	ExcessHet	0	none	2.720000000000003e-4	0	76	2.720000000000003e-4
chr8-144262803-GCCCCC-GCCCCCCCCCCCCCCCCCCCCCCC	chr8	144262803	GCCCCC	GCCCCCCCCCCCCCCCCCCCCCCC	1760338	ExcessHet	0	none	9e-6	0	76	9e-6
chr8-144262803-GCCCCC-GCCCCCCCCCCCCCCGCCCCTGCAGGGTACACCGCCCCCC	chr8	144262803	GCCCCC	GCCCCCCCCCCCCCCGCCCCTGCAGGGTACACCGCCCCCC	1760338	ExcessHet	0	none	0	0	76	1e-6
chr8-144262803-GCCCCC-GCCCCCCCCCCCCCCTCACCTGCAGGGTACACCCCCCCC	chr8	144262803	GCCCCC	GCCCCCCCCCCCCCCTCACCTGCAGGGTACACCCCCCCC	1760338	ExcessHet	0	none	0	0	76	1e-6
chr8-144262803-GCCCCC-GCCCCCCCCCCCCCCTCACCTGCAGGGTACACCGCCCCCC	chr8	144262803	GCCCCC	GCCCCCCCCCCCCCCTCACCTGCAGGGTACACCGCCCCCC	1760338	ExcessHet	0	none	5.2999999999999994e-5	0	76	5.2999999999999994e-5
chr8-144262803-GCCCCC-GCCCCCCCCCCCCCCTCACCTGCAGGGTACACCGCCCCCCC	chr8	144262803	GCCCCC	GCCCCCCCCCCCCCCTCACCTGCAGGGTACACCGCCCCCCC	1760338	ExcessHet	0	none	0	0	76	1e-6
chr8-144262803-GCCCCC-GCCCCCCTCCACCCCTCACCTGCAGGGTACACCGCCCCCC	chr8	144262803	GCCCCC	GCCCCCCTCCACCCCTCACCTGCAGGGTACACCGCCCCCC	1760338	ExcessHet	0	none	0	0	76	1e-6
chr8-144262804-C-*	chr8	144262804	C	*	737806	VQSRTrancheINDEL99.00to99.50	0	none	0.10179900000000004	4	50	0.10179900000000004
chr8-144262804-C-A	chr8	144262804	C	A	737806	VQSRTrancheINDEL99.00to99.50	3.2348e-4	sas	9e-6	0	50	3.2348e-4
chr8-144262804-C-CAGGGTACACCG	chr8	144262804	C	CAGGGTACACCG	737806	VQSRTrancheINDEL99.00to99.50	0	none	0	0	50	1e-6
chr8-144262804-C-CCCCCCCCACCCCTCACCTGCAGGGTACACCG	chr8	144262804	C	CCCCCCCCACCCCTCACCTGCAGGGTACACCG	737806	VQSRTrancheINDEL99.00to99.50	3.1429e-4	afr	5.399999999999999e-5	0	50	3.1429e-4
chr8-144262804-C-CCCCCCCCCACCCCCCACCTGCAGGGTACACCG	chr8	144262804	C	CCCCCCCCCACCCCCCACCTGCAGGGTACACCG	737806	VQSRTrancheINDEL99.00to99.50	0	none	0	0	50	1e-6
chr8-144262804-C-CCCCCCCCCACCCCCCCCCTGCAGGGTACACCG	chr8	144262804	C	CCCCCCCCCACCCCCCCCCTGCAGGGTACACCG	737806	VQSRTrancheINDEL99.00to99.50	0	none	0	0	50	1e-6
chr8-144262804-C-CCCCCCCCCACCCCGCACCTGCAGGGTACACCG	chr8	144262804	C	CCCCCCCCCACCCCGCACCTGCAGGGTACACCG	737806	VQSRTrancheINDEL99.00to99.50	0	none	0	0	50	1e-6
chr8-144262804-C-CCCCCCCCCACCCCTCACCGGCAGGGTACACCG	chr8	144262804	C	CCCCCCCCCACCCCTCACCGGCAGGGTACACCG	737806	VQSRTrancheINDEL99.00to99.50	0	none	9e-6	0	50	9e-6
chr8-144262804-C-CCCCCCCCCACCCCTCACCTGCAGGGTACACCA	chr8	144262804	C	CCCCCCCCCACCCCTCACCTGCAGGGTACACCA	737806	VQSRTrancheINDEL99.00to99.50	0	none	2.2000000000000003e-5	0	50	2.2000000000000003e-5
chr8-144262804-C-CCCCCCCCCACCCCTCACCTGCAGGGTACACCG	chr8	144262804	C	CCCCCCCCCACCCCTCACCTGCAGGGTACACCG	737806	VQSRTrancheINDEL99.00to99.50	0.12925	eas	0.07784	6	50	0.12925
chr8-144262804-C-CCCCCCCCCACCCCTCACCTGCAGGGTACACCGCCCCCCCCCACCCCTCACCTGCAGGGTACACCG	chr8	144262804	C	CCCCCCCCCACCCCTCACCTGCAGGGTACACCGCCCCCCCCCACCCCTCACCTGCAGGGTACACCG	737806	VQSRTrancheINDEL99.00to99.50	2.064e-5	sas	0	0	50	2.064e-5
chr8-144262804-C-CCCCCCCCCACCCCTCACCTGCAGGGTACACCGCCCCCCCCCCACCCCTCACCTGCAGGGTACACCG	chr8	144262804	C	CCCCCCCCCACCCCTCACCTGCAGGGTACACCGCCCCCCCCCCACCCCTCACCTGCAGGGTACACCG	737806	VQSRTrancheINDEL99.00to99.50	2.1782e-4	afr	2.2000000000000003e-5	0	50	2.1782e-4
chr8-144262804-C-CCCCCCCCCACCCCTCACCTGCAGGGTACCCCG	chr8	144262804	C	CCCCCCCCCACCCCTCACCTGCAGGGTACCCCG	737806	VQSRTrancheINDEL99.00to99.50	0	none	0	0	50	1e-6
chr8-144262804-C-CCCCCCCCCACCCCTCACCTGCAGGGTGCACCG	chr8	144262804	C	CCCCCCCCCACCCCTCACCTGCAGGGTGCACCG	737806	VQSRTrancheINDEL99.00to99.50	0	none	9e-6	0	50	9e-6
chr8-144262804-C-CCCCCCCCCACCCCTCCCCTGCAGGGTACACCG	chr8	144262804	C	CCCCCCCCCACCCCTCCCCTGCAGGGTACACCG	737806	VQSRTrancheINDEL99.00to99.50	1.814e-5	nfe	3.6999999999999985e-5	0	50	3.6999999999999985e-5
chr8-144262804-C-CCCCCCCCCATCCCTCACCTGCAGGGTACACCG	chr8	144262804	C	CCCCCCCCCATCCCTCACCTGCAGGGTACACCG	737806	VQSRTrancheINDEL99.00to99.50	0	none	0	0	50	1e-6
chr8-144262804-C-CCCCCCCCCCACCCCTCACCTGCAGGGTACACCG	chr8	144262804	C	CCCCCCCCCCACCCCTCACCTGCAGGGTACACCG	737806	VQSRTrancheINDEL99.00to99.50	0.005138	afr	7.800000000000004e-4	0	50	0.005138
chr8-144262804-C-CCCCCCCCCCCACCCCTCACCTGCAGGGTACACCG	chr8	144262804	C	CCCCCCCCCCCACCCCTCACCTGCAGGGTACACCG	737806	VQSRTrancheINDEL99.00to99.50	3.379e-5	eas	3.6999999999999985e-5	1	50	3.6999999999999985e-5
chr8-144262804-C-CCCCCCCCCCCACCCCTCACCTGCAGGGTACACCGCCCCCCCCCACCCCTCACCTGCAGGGTACACCG	chr8	144262804	C	CCCCCCCCCCCACCCCTCACCTGCAGGGTACACCGCCCCCCCCCACCCCTCACCTGCAGGGTACACCG	737806	VQSRTrancheINDEL99.00to99.50	0	none	5.399999999999999e-5	0	50	5.399999999999999e-5
chr8-144262804-C-CCCCCCCCCCCCACCCCTCACCTGCAGGGTACACCG	chr8	144262804	C	CCCCCCCCCCCCACCCCTCACCTGCAGGGTACACCG	737806	VQSRTrancheINDEL99.00to99.50	0	none	0	0	50	1e-6
chr8-144262804-C-CCCCCCCCCCCCACCCCTCACCTGCAGGGTACACCGCCCCCCCCCACCCCTCACCTGCAGGGTACACCG	chr8	144262804	C	CCCCCCCCCCCCACCCCTCACCTGCAGGGTACACCGCCCCCCCCCACCCCTCACCTGCAGGGTACACCG	737806	VQSRTrancheINDEL99.00to99.50	0	none	8.999999999999999e-5	0	50	8.999999999999999e-5
chr8-144262804-C-CCCCCCCCCCCCCCTCACCTGCAGGGTACACCG	chr8	144262804	C	CCCCCCCCCCCCCCTCACCTGCAGGGTACACCG	737806	VQSRTrancheINDEL99.00to99.50	0	none	7.099999999999998e-5	0	50	7.099999999999998e-5
chr8-144262804-C-CCCCTACCCCCACCCCTCACCTGCAGGGTACACCG	chr8	144262804	C	CCCCTACCCCCACCCCTCACCTGCAGGGTACACCG	737806	VQSRTrancheINDEL99.00to99.50	0	none	0	0	50	1e-6
chr8-144262804-C-T	chr8	144262804	C	T	737806	VQSRTrancheINDEL99.00to99.50	0	none	0	0	50	1e-6
chr8-144262837-C-*	chr8	144262837	C	*	1738749	PASS	0	none	0.003904	0	66	0.003904
chr8-144262837-C-G	chr8	144262837	C	G	1738749	PASS	1.56e-6	nfe	0	0	66	1.56e-6
chr8-144262837-C-T	chr8	144262837	C	T	1738749	PASS	0.10593	afr	0.033187	2	66	0.10593
chr8-144262843-CA-*	chr8	144262843	CA	*	1652077.97	PASS	0	none	6.999999999999998e-5	0	50	6.999999999999998e-5
chr8-144262843-CA-C	chr8	144262843	CA	C	1652077.97	PASS	0.053297	afr	0.03228700000000002	2	50	0.053297
chr8-144262844-A-*	chr8	144262844	A	*	6837	VQSRTrancheINDEL97.00to99.00	0	none	0.03244600000000001	2	50	0.03244600000000001
chr8-144262844-A-ACCCCTCACCTGCAGGGTGCACTGCCCCC	chr8	144262844	A	ACCCCTCACCTGCAGGGTGCACTGCCCCC	6837	VQSRTrancheINDEL97.00to99.00	1.2552e-4	afr	0	0	50	1.2552e-4
chr8-144262844-A-C	chr8	144262844	A	C	6837	VQSRTrancheINDEL97.00to99.00	0.0069865	afr	0.00137199999999999	0	50	0.0069865
chr8-144263177-G-A	chr8	144263177	G	A	54164328	PASS	0.65168	eas	0.4167889999999996	73	134	0.65168
chr8-144263684-G-A	chr8	144263684	G	A	3796439	PASS	0.055107	mid	0.03242700000000002	2	134	0.055107
chr8-144263768-A-AGGC	chr8	144263768	A	AGGC	12720641.97	PASS	0.2429	afr	0.10315	15	134	0.2429
chr8-144264611-A-G	chr8	144264611	A	G	62676	PASS	1.7678e-4	nfe	2.9400000000000004e-4	1	134	2.9400000000000004e-4
chr8-144264814-G-A	chr8	144264814	G	A	566322	PASS	0.0076567	nfe	0.00355	2	134	0.0076567
chr8-144264931-G-A	chr8	144264931	G	A	11744	PASS	4.908e-5	eas	5.2999999999999994e-5	1	134	5.2999999999999994e-5
chr8-144265060-G-A	chr8	144265060	G	A	901900	PASS	0.015777	nfe	0.01427599999999999	1	134	0.015777
chr8-144266935-G-A	chr8	144266935	G	A	493	PASS	8.6e-7	nfe	5.2999999999999994e-5	0	70	5.2999999999999994e-5
chr8-144266935-G-T	chr8	144266935	G	T	493	PASS	0	none	0	0	70	1e-6
chr8-144267069-G-A	chr8	144267069	G	A	81787	PASS	0.035285	afr	0.002685	1	62	0.035285
chr8-144268129-C-T	chr8	144268129	C	T	4899	PASS	2.7534e-4	nfe	5.2999999999999994e-5	1	134	2.7534e-4
chr8-144268304-G-A	chr8	144268304	G	A	1904	PASS	5.267e-5	nfe	9e-6	1	134	5.267e-5
chr8-144268531-C-G	chr8	144268531	C	G	5685	PASS	0.0018	sas	7.960000000000004e-4	0	50	0.0018
chr8-144276308-CAG-C	chr8	144276308	CAG	C	36563.97	PASS	1.3088e-4	nfe	0.020888	2	126	0.020888
chr8-144276308-CAG-CAGAG	chr8	144276308	CAG	CAGAG	36563.97	PASS	0	none	2.2000000000000003e-5	0	126	2.2000000000000003e-5
chr8-144276329-C-T	chr8	144276329	C	T	104951220	PASS	0.99779	nfe	0.9703230000000002	134	134	0.99779
chr8-144281603-A-*	chr8	144281603	A	*	71774	PASS	0	none	6.999999999999998e-5	0	0	6.999999999999998e-5
chr8-144281603-A-AATACCAGGTCTTAGGCCTTCCCTCAGTTTAATACCAGGTCTTCGGCCTTCTCTCACTTTCATACCAGGTCTTTGGCCTTCTCTCACTTTC	chr8	144281603	A	AATACCAGGTCTTAGGCCTTCCCTCAGTTTAATACCAGGTCTTCGGCCTTCTCTCACTTTCATACCAGGTCTTTGGCCTTCTCTCACTTTC	71774	PASS	0	none	0	0	0	1e-6
chr8-144281603-A-AATACCAGGTCTTCGGCCTTCCCTCACTTTAATACCAGGTCTTTGGCCTTCTCTCACTTTC	chr8	144281603	A	AATACCAGGTCTTCGGCCTTCCCTCACTTTAATACCAGGTCTTTGGCCTTCTCTCACTTTC	71774	PASS	0	none	9e-6	0	0	9e-6
chr8-144281603-A-AATACCAGGTCTTCGGCCTTCCCTCAGTTTAATACCAGGTCTTTGGCCTTCCCTCACTTTC	chr8	144281603	A	AATACCAGGTCTTCGGCCTTCCCTCAGTTTAATACCAGGTCTTTGGCCTTCCCTCACTTTC	71774	PASS	0	none	9e-6	0	0	9e-6
chr8-144281603-A-AATACCAGGTCTTCGGCCTTCCCTCAGTTTAATACCAGGTCTTTGGCCTTCTCTCACTTTC	chr8	144281603	A	AATACCAGGTCTTCGGCCTTCCCTCAGTTTAATACCAGGTCTTTGGCCTTCTCTCACTTTC	71774	PASS	0	none	0.00797299999999998	0	0	0.00797299999999998
chr8-144281603-A-AATACCAGGTCTTTGGCCTTCTCTCACTTTC	chr8	144281603	A	AATACCAGGTCTTTGGCCTTCTCTCACTTTC	71774	PASS	0	none	9e-6	0	0	9e-6
chr8-144281603-A-AGTACCAGGTCTTCGGCCTTCCCTCAGTTTAATACCAGGTCTTTGGCCTTCTCTCACTTTC	chr8	144281603	A	AGTACCAGGTCTTCGGCCTTCCCTCAGTTTAATACCAGGTCTTTGGCCTTCTCTCACTTTC	71774	PASS	0	none	9e-6	0	0	9e-6
chr8-144281603-A-C	chr8	144281603	A	C	71774	PASS	0.24938	nfe	0.03225600000000001	0	0	0.24938
chr8-144289233-T-C	chr8	144289233	T	C	83202185	PASS	0.9979	nfe	0.968996	134	134	0.9979
chr8-144291987-G-T	chr8	144291987	G	T	22999	PASS	0.003836	nfe	0.002556	1	6	0.003836
chr8-144308911-G-A	chr8	144308911	G	A	45218	PASS	8.3156e-4	nfe	9.400000000000004e-4	1	134	9.400000000000004e-4
chr8-144309055-G-C	chr8	144309055	G	C	17344	PASS	0.0017218	nfe	4.500000000000005e-4	1	134	0.0017218
chr8-144309364-G-T	chr8	144309364	G	T	196599	PASS	0.01268	mid	0.007146	1	134	0.01268
chr8-144309393-C-T	chr8	144309393	C	T	24042	PASS	0.0021185	afr	4.950000000000003e-4	1	134	0.0021185
chr8-144309639-T-TC	chr8	144309639	T	TC	54787.97	ExcessHet	6.74e-6	nfe	1.6699999999999994e-4	0	118	1.6699999999999994e-4
chr8-144309639-T-TCC	chr8	144309639	T	TCC	54787.97	ExcessHet	2.36e-5	nfe	0	0	118	2.36e-5
chr8-144309639-T-TCCCCCCCCCCCCCC	chr8	144309639	T	TCCCCCCCCCCCCCC	54787.97	ExcessHet	0	none	9e-6	0	118	9e-6
chr8-144309639-T-TG	chr8	144309639	T	TG	54787.97	ExcessHet	0.0012189	eas	0.02162300000000001	9	118	0.02162300000000001
chr8-144309639-T-TGC	chr8	144309639	T	TGC	54787.97	ExcessHet	5.7212e-4	eas	0.007791	2	118	0.007791
chr8-144309639-T-TGCC	chr8	144309639	T	TGCC	54787.97	ExcessHet	1.423e-5	nfe	5.640000000000005e-4	0	118	5.640000000000005e-4
chr8-144309639-T-TGG	chr8	144309639	T	TGG	54787.97	ExcessHet	0	none	0	1	118	1e-6
chr8-144309643-CG-C	chr8	144309643	CG	C	1464	VQSRTrancheINDEL99.95to100.00	2.933e-5	nfe	1.27e-4	1	132	1.27e-4
chr8-144309643-CG-CCCCCCCCCCCCCCCGGGGGGG	chr8	144309643	CG	CCCCCCCCCCCCCCCGGGGGGG	1464	VQSRTrancheINDEL99.95to100.00	0	none	0	0	132	1e-6
chr8-144309643-CG-TG	chr8	144309643	CG	TG	1464	VQSRTrancheINDEL99.95to100.00	0	none	0	0	132	1e-6
chr8-144309644-G-*	chr8	144309644	G	*	73198	ExcessHet	0	none	1.27e-4	1	58	1.27e-4
chr8-144309644-G-A	chr8	144309644	G	A	73198	ExcessHet	6.768e-5	amr	0	0	58	6.768e-5
chr8-144309644-G-C	chr8	144309644	G	C	73198	ExcessHet	0.016357	nfe	0.037777	13	58	0.037777
chr8-144309644-G-GGGGGGGCCC	chr8	144309644	G	GGGGGGGCCC	73198	ExcessHet	0	none	0	0	58	1e-6
chr8-144309644-G-GGGGGGGCCCCCCCCCCC	chr8	144309644	G	GGGGGGGCCCCCCCCCCC	73198	ExcessHet	0	none	0	0	58	1e-6
chr8-144309647-CG-C	chr8	144309647	CG	C	2111	VQSRTrancheINDEL99.95to100.00	1.387e-5	nfe	1.27e-4	0	132	1.27e-4
chr8-144309647-CG-CCCCCCCCCCAG	chr8	144309647	CG	CCCCCCCCCCAG	2111	VQSRTrancheINDEL99.95to100.00	0	none	0	0	132	1e-6
chr8-144309647-CG-TG	chr8	144309647	CG	TG	2111	VQSRTrancheINDEL99.95to100.00	0	none	2.2000000000000003e-5	0	132	2.2000000000000003e-5
chr8-144309648-G-*	chr8	144309648	G	*	64756	ExcessHet	0	none	1.27e-4	0	50	1.27e-4
chr8-144309648-G-C	chr8	144309648	G	C	64756	ExcessHet	0.0077623	nfe	0.03575000000000001	10	50	0.03575000000000001
chr8-144309648-G-GC	chr8	144309648	G	GC	64756	ExcessHet	0	none	0	0	50	1e-6
chr8-144309653-T-*	chr8	144309653	T	*	35337	PASS	0	none	3.6999999999999985e-5	0	56	3.6999999999999985e-5
chr8-144309653-T-A	chr8	144309653	T	A	35337	PASS	6.374e-5	nfe	4.940000000000003e-4	1	56	4.940000000000003e-4
chr8-144309653-T-C	chr8	144309653	T	C	35337	PASS	0.0011155	nfe	0.021956	3	56	0.021956
chr8-144309657-T-*	chr8	144309657	T	*	2928	PASS	0	none	3.3700000000000044e-4	0	4	3.3700000000000044e-4
chr8-144309657-T-A	chr8	144309657	T	A	2928	PASS	2.121e-5	nfe	2.93e-4	0	4	2.93e-4
chr8-144309657-T-C	chr8	144309657	T	C	2928	PASS	1.4171e-4	nfe	0.00112799999999999	0	4	0.00112799999999999
chr8-144309657-T-G	chr8	144309657	T	G	2928	PASS	1.04e-5	nfe	0	0	4	1.04e-5
chr8-144310288-T-C	chr8	144310288	T	C	1413914	PASS	0.66389	amr	0.3780309999999998	3	6	0.66389
chr8-144310767-C-T	chr8	144310767	C	T	154453	PASS	0.043404	nfe	0.024299	0	4	0.043404
chr8-144310996-AGCCCTG-A	chr8	144310996	AGCCCTG	A	32261.97	PASS	1.15e-6	nfe	0	0	134	1.15e-6
chr8-144310996-AGCCCTG-AGCCCTGGCCCTG	chr8	144310996	AGCCCTG	AGCCCTGGCCCTG	32261.97	PASS	0	none	0.00105999999999999	1	134	0.00105999999999999
chr8-144311293-G-A	chr8	144311293	G	A	4374	PASS	3.85e-6	sas	0	1	134	3.85e-6
chr8-144311293-G-T	chr8	144311293	G	T	4374	PASS	0	none	0	0	134	1e-6
chr8-144312037-A-C	chr8	144312037	A	C	9864	PASS	1.833e-5	nfe	7.099999999999998e-5	1	134	7.099999999999998e-5
chr8-144312037-A-T	chr8	144312037	A	T	9864	PASS	0	none	0	0	134	1e-6
chr8-144312185-TCCCTCCCCCCC-ACCCTCCCCCCC	chr8	144312185	TCCCTCCCCCCC	ACCCTCCCCCCC	212842	ExcessHet	0	none	5.2999999999999994e-5	0	134	5.2999999999999994e-5
chr8-144312185-TCCCTCCCCCCC-CCCCTCCCCCCC	chr8	144312185	TCCCTCCCCCCC	CCCCTCCCCCCC	212842	ExcessHet	0	none	0.001966	0	134	0.001966
chr8-144312185-TCCCTCCCCCCC-GCCCTCCCCCCC	chr8	144312185	TCCCTCCCCCCC	GCCCTCCCCCCC	212842	ExcessHet	0	none	0	0	134	1e-6
chr8-144312185-TCCCTCCCCCCC-T	chr8	144312185	TCCCTCCCCCCC	T	212842	ExcessHet	2.77e-6	nfe	9e-6	0	134	9e-6
chr8-144312185-TCCCTCCCCCCC-TACCAACCCTCCCCCCC	chr8	144312185	TCCCTCCCCCCC	TACCAACCCTCCCCCCC	212842	ExcessHet	0	none	3.6999999999999985e-5	0	134	3.6999999999999985e-5
chr8-144312185-TCCCTCCCCCCC-TACCCAACCCCCTCCCCCCC	chr8	144312185	TCCCTCCCCCCC	TACCCAACCCCCTCCCCCCC	212842	ExcessHet	0	none	0	0	134	1e-6
chr8-144312185-TCCCTCCCCCCC-TACCCAACCCTCCCCCCC	chr8	144312185	TCCCTCCCCCCC	TACCCAACCCTCCCCCCC	212842	ExcessHet	0	none	0	1	134	1e-6
chr8-144312185-TCCCTCCCCCCC-TACCCACCCCTCCCCCCC	chr8	144312185	TCCCTCCCCCCC	TACCCACCCCTCCCCCCC	212842	ExcessHet	0	none	0	0	134	1e-6
chr8-144312185-TCCCTCCCCCCC-TACCCACCCTCCCCCCC	chr8	144312185	TCCCTCCCCCCC	TACCCACCCTCCCCCCC	212842	ExcessHet	0	none	2.7300000000000035e-4	0	134	2.7300000000000035e-4
chr8-144312185-TCCCTCCCCCCC-TACCCCACCCTCCCCCCC	chr8	144312185	TCCCTCCCCCCC	TACCCCACCCTCCCCCCC	212842	ExcessHet	0	none	0	0	134	1e-6
chr8-144312185-TCCCTCCCCCCC-TACCCCCTCCCCCCC	chr8	144312185	TCCCTCCCCCCC	TACCCCCTCCCCCCC	212842	ExcessHet	0	none	7.099999999999998e-5	0	134	7.099999999999998e-5
chr8-144312185-TCCCTCCCCCCC-TACCCCTCCCCCCC	chr8	144312185	TCCCTCCCCCCC	TACCCCTCCCCCCC	212842	ExcessHet	0	none	1.27e-4	1	134	1.27e-4
chr8-144312185-TCCCTCCCCCCC-TACCCTCCCCCCC	chr8	144312185	TCCCTCCCCCCC	TACCCTCCCCCCC	212842	ExcessHet	0	none	0.00122899999999999	0	134	0.00122899999999999
chr8-144312185-TCCCTCCCCCCC-TCCCCACCCTCCCCCCC	chr8	144312185	TCCCTCCCCCCC	TCCCCACCCTCCCCCCC	212842	ExcessHet	0	none	9e-6	0	134	9e-6
chr8-144312185-TCCCTCCCCCCC-TCCCCCCCCCCCCCCCCCCCCTCCCCCCC	chr8	144312185	TCCCTCCCCCCC	TCCCCCCCCCCCCCCCCCCCCTCCCCCCC	212842	ExcessHet	0	none	9e-6	0	134	9e-6
chr8-144312185-TCCCTCCCCCCC-TCCCCCCCCCCCCCCCCCCCTCCCCCCC	chr8	144312185	TCCCTCCCCCCC	TCCCCCCCCCCCCCCCCCCCTCCCCCCC	212842	ExcessHet	0	none	0	0	134	1e-6
chr8-144312185-TCCCTCCCCCCC-TCCCCCCCCCCCCCCCCCTCCCCCCC	chr8	144312185	TCCCTCCCCCCC	TCCCCCCCCCCCCCCCCCTCCCCCCC	212842	ExcessHet	0	none	2.2000000000000003e-5	0	134	2.2000000000000003e-5
chr8-144312185-TCCCTCCCCCCC-TCCCCCCCCCCCCCCCCTCCCCCCC	chr8	144312185	TCCCTCCCCCCC	TCCCCCCCCCCCCCCCCTCCCCCCC	212842	ExcessHet	0	none	2.2000000000000003e-5	0	134	2.2000000000000003e-5
chr8-144312185-TCCCTCCCCCCC-TCCCCCCCCCCCCCCCTCCCCCCC	chr8	144312185	TCCCTCCCCCCC	TCCCCCCCCCCCCCCCTCCCCCCC	212842	ExcessHet	0	none	3.6999999999999985e-5	0	134	3.6999999999999985e-5
chr8-144312185-TCCCTCCCCCCC-TCCCCCCCCCCCCTCCCCCCC	chr8	144312185	TCCCTCCCCCCC	TCCCCCCCCCCCCTCCCCCCC	212842	ExcessHet	0	none	0	0	134	1e-6
chr8-144312185-TCCCTCCCCCCC-TCCCCCCCCCCCTCCCCCCC	chr8	144312185	TCCCTCCCCCCC	TCCCCCCCCCCCTCCCCCCC	212842	ExcessHet	0	none	0	0	134	1e-6
chr8-144312185-TCCCTCCCCCCC-TCCCCCCCCCCTCCCCCCC	chr8	144312185	TCCCTCCCCCCC	TCCCCCCCCCCTCCCCCCC	212842	ExcessHet	0	none	9e-6	0	134	9e-6
chr8-144312185-TCCCTCCCCCCC-TCCCCCCCTCCCCCCC	chr8	144312185	TCCCTCCCCCCC	TCCCCCCCTCCCCCCC	212842	ExcessHet	0	none	5.2999999999999994e-5	0	134	5.2999999999999994e-5
chr8-144312185-TCCCTCCCCCCC-TCCCCCCTCCCCCCC	chr8	144312185	TCCCTCCCCCCC	TCCCCCCTCCCCCCC	212842	ExcessHet	0	none	0.00699	0	134	0.00699
chr8-144312185-TCCCTCCCCCCC-TCCCCCTCCCCCCC	chr8	144312185	TCCCTCCCCCCC	TCCCCCTCCCCCCC	212842	ExcessHet	0	none	0.00125299999999999	0	134	0.00125299999999999
chr8-144312185-TCCCTCCCCCCC-TCCCCTCCCCCCC	chr8	144312185	TCCCTCCCCCCC	TCCCCTCCCCCCC	212842	ExcessHet	0	none	0.00259	1	134	0.00259
chr8-144312185-TCCCTCCCCCCC-TGCCCACCCCCCTCCCCCCC	chr8	144312185	TCCCTCCCCCCC	TGCCCACCCCCCTCCCCCCC	212842	ExcessHet	0	none	0	0	134	1e-6
chr8-144312185-TCCCTCCCCCCC-TGCCCACCCTCCCCCCC	chr8	144312185	TCCCTCCCCCCC	TGCCCACCCTCCCCCCC	212842	ExcessHet	0	none	2.2000000000000003e-5	0	134	2.2000000000000003e-5
chr8-144312185-TCCCTCCCCCCC-TGCCCCCCCCCCCCCCCCCCCCTCCCCCCC	chr8	144312185	TCCCTCCCCCCC	TGCCCCCCCCCCCCCCCCCCCCTCCCCCCC	212842	ExcessHet	0	none	0	0	134	1e-6
chr8-144312185-TCCCTCCCCCCC-TGCCCCCCCCCCCCTCCCCCCC	chr8	144312185	TCCCTCCCCCCC	TGCCCCCCCCCCCCTCCCCCCC	212842	ExcessHet	0	none	0	0	134	1e-6
chr8-144312185-TCCCTCCCCCCC-TGCCCCCCCCTCCCCCCC	chr8	144312185	TCCCTCCCCCCC	TGCCCCCCCCTCCCCCCC	212842	ExcessHet	0	none	0	0	134	1e-6
chr8-144312185-TCCCTCCCCCCC-TGCCCCCCCTCCCCCCC	chr8	144312185	TCCCTCCCCCCC	TGCCCCCCCTCCCCCCC	212842	ExcessHet	0	none	3.6999999999999985e-5	0	134	3.6999999999999985e-5
chr8-144312185-TCCCTCCCCCCC-TGCCCCCCTCCCCCCC	chr8	144312185	TCCCTCCCCCCC	TGCCCCCCTCCCCCCC	212842	ExcessHet	0	none	8.210000000000002e-4	0	134	8.210000000000002e-4
chr8-144312185-TCCCTCCCCCCC-TGCCCCCTCCCCCCC	chr8	144312185	TCCCTCCCCCCC	TGCCCCCTCCCCCCC	212842	ExcessHet	0	none	9.160000000000004e-4	0	134	9.160000000000004e-4
chr8-144312185-TCCCTCCCCCCC-TGCCCCTCCCCCCC	chr8	144312185	TCCCTCCCCCCC	TGCCCCTCCCCCCC	212842	ExcessHet	0	none	7.740000000000004e-4	0	134	7.740000000000004e-4
chr8-144312185-TCCCTCCCCCCC-TGCCCTCCCCCCC	chr8	144312185	TCCCTCCCCCCC	TGCCCTCCCCCCC	212842	ExcessHet	0	none	3.160000000000005e-4	0	134	3.160000000000005e-4
chr8-144312185-TCCCTCCCCCCC-TGGCCCCCCCCCCCCCCCCCCCCCCCTCCCCCCC	chr8	144312185	TCCCTCCCCCCC	TGGCCCCCCCCCCCCCCCCCCCCCCCTCCCCCCC	212842	ExcessHet	0	none	0	0	134	1e-6
chr8-144312185-TCCCTCCCCCCC-TGGCCCCCCCCCCCCCCCCCCCTCCCCCCC	chr8	144312185	TCCCTCCCCCCC	TGGCCCCCCCCCCCCCCCCCCCTCCCCCCC	212842	ExcessHet	0	none	0	0	134	1e-6
chr8-144312185-TCCCTCCCCCCC-TTCCCAACCCCCTCCCCCCC	chr8	144312185	TCCCTCCCCCCC	TTCCCAACCCCCTCCCCCCC	212842	ExcessHet	0	none	0	0	134	1e-6
chr8-144312185-TCCCTCCCCCCC-TTCCCAACCCCTCCCCCCC	chr8	144312185	TCCCTCCCCCCC	TTCCCAACCCCTCCCCCCC	212842	ExcessHet	0	none	2.2000000000000003e-5	0	134	2.2000000000000003e-5
chr8-144312185-TCCCTCCCCCCC-TTCCCAACCCTCCCCCCC	chr8	144312185	TCCCTCCCCCCC	TTCCCAACCCTCCCCCCC	212842	ExcessHet	0	none	3.6999999999999985e-5	0	134	3.6999999999999985e-5
chr8-144312185-TCCCTCCCCCCC-TTCCCACCCCTCCCCCCC	chr8	144312185	TCCCTCCCCCCC	TTCCCACCCCTCCCCCCC	212842	ExcessHet	0	none	9e-6	0	134	9e-6
chr8-144312185-TCCCTCCCCCCC-TTCCCACCCTCCCCCCC	chr8	144312185	TCCCTCCCCCCC	TTCCCACCCTCCCCCCC	212842	ExcessHet	0	none	1.88e-4	0	134	1.88e-4
chr8-144312185-TCCCTCCCCCCC-TTCCCCACCCTCCCCCCC	chr8	144312185	TCCCTCCCCCCC	TTCCCCACCCTCCCCCCC	212842	ExcessHet	0	none	2.2000000000000003e-5	0	134	2.2000000000000003e-5
chr8-144312185-TCCCTCCCCCCC-TTCCCCCCC	chr8	144312185	TCCCTCCCCCCC	TTCCCCCCC	212842	ExcessHet	0	none	4.270000000000005e-4	0	134	4.270000000000005e-4
chr8-144312185-TCCCTCCCCCCC-TTCCCCCCCCCCCCCTCCCCCCC	chr8	144312185	TCCCTCCCCCCC	TTCCCCCCCCCCCCCTCCCCCCC	212842	ExcessHet	0	none	0	0	134	1e-6
chr8-144312185-TCCCTCCCCCCC-TTCCCCCCCTCCCCCCC	chr8	144312185	TCCCTCCCCCCC	TTCCCCCCCTCCCCCCC	212842	ExcessHet	0	none	2.2000000000000003e-5	0	134	2.2000000000000003e-5
chr8-144312185-TCCCTCCCCCCC-TTCCCCCCTCCCCCCC	chr8	144312185	TCCCTCCCCCCC	TTCCCCCCTCCCCCCC	212842	ExcessHet	0	none	4.500000000000005e-4	0	134	4.500000000000005e-4
chr8-144312185-TCCCTCCCCCCC-TTCCCCCTCCCCCCC	chr8	144312185	TCCCTCCCCCCC	TTCCCCCTCCCCCCC	212842	ExcessHet	0	none	0.00120499999999999	0	134	0.00120499999999999
chr8-144312185-TCCCTCCCCCCC-TTCCCCTCCCCCCC	chr8	144312185	TCCCTCCCCCCC	TTCCCCTCCCCCCC	212842	ExcessHet	0	none	8.69e-4	0	134	8.69e-4
chr8-144312185-TCCCTCCCCCCC-TTGCCCCCTCCCCCCC	chr8	144312185	TCCCTCCCCCCC	TTGCCCCCTCCCCCCC	212842	ExcessHet	0	none	0	0	134	1e-6
chr8-144312186-C-*	chr8	144312186	C	*	5196	VQSRTrancheINDEL99.95to100.00	0	none	4.720000000000004e-4	0	54	4.720000000000004e-4
chr8-144312186-C-A	chr8	144312186	C	A	5196	VQSRTrancheINDEL99.95to100.00	1.001e-5	nfe	2.2899999999999996e-4	0	54	2.2899999999999996e-4
chr8-144312186-C-CCCAA	chr8	144312186	C	CCCAA	5196	VQSRTrancheINDEL99.95to100.00	0	none	0	0	54	1e-6
chr8-144312186-C-G	chr8	144312186	C	G	5196	VQSRTrancheINDEL99.95to100.00	0.0022359	nfe	6.550000000000003e-4	1	54	0.0022359
chr8-144312186-C-T	chr8	144312186	C	T	5196	VQSRTrancheINDEL99.95to100.00	1.2699e-4	nfe	2.720000000000003e-4	1	54	2.720000000000003e-4
chr8-144312188-CT-*	chr8	144312188	CT	*	4420.97	VQSRTrancheINDEL99.95to100.00	0	none	4.730000000000004e-4	0	132	4.730000000000004e-4
chr8-144312188-CT-C	chr8	144312188	CT	C	4420.97	VQSRTrancheINDEL99.95to100.00	2.531e-5	nfe	2.2999999999999995e-4	1	132	2.2999999999999995e-4
chr8-144312188-CT-CAAT	chr8	144312188	CT	CAAT	4420.97	VQSRTrancheINDEL99.95to100.00	0	none	7.099999999999998e-5	0	132	7.099999999999998e-5
chr8-144312188-CT-CAT	chr8	144312188	CT	CAT	4420.97	VQSRTrancheINDEL99.95to100.00	0	none	1.47e-4	0	132	1.47e-4
chr8-144312188-CT-CCAT	chr8	144312188	CT	CCAT	4420.97	VQSRTrancheINDEL99.95to100.00	0	none	7.099999999999998e-5	0	132	7.099999999999998e-5
chr8-144312188-CT-CCCCCCCCCCCCCCCCCCCCCCCCCCCCAAAAGT	chr8	144312188	CT	CCCCCCCCCCCCCCCCCCCCCCCCCCCCAAAAGT	4420.97	VQSRTrancheINDEL99.95to100.00	0	none	0	0	132	1e-6
chr8-144312188-CT-CTT	chr8	144312188	CT	CTT	4420.97	VQSRTrancheINDEL99.95to100.00	0	none	0	0	132	1e-6
chr8-144312189-T-*	chr8	144312189	T	*	660448	ExcessHet	0	none	2.720000000000003e-4	1	48	2.720000000000003e-4
chr8-144312189-T-A	chr8	144312189	T	A	660448	ExcessHet	0.0013341	nfe	0.004355	2	48	0.004355
chr8-144312189-T-C	chr8	144312189	T	C	660448	ExcessHet	0.033785	eas	0.05896500000000002	7	48	0.05896500000000002
chr8-144312189-T-TC	chr8	144312189	T	TC	660448	ExcessHet	1.871e-5	nfe	7.250000000000005e-4	0	48	7.250000000000005e-4
chr8-144312189-T-TCCC	chr8	144312189	T	TCCC	660448	ExcessHet	1.84e-6	nfe	3.6999999999999985e-5	0	48	3.6999999999999985e-5
chr8-144312189-T-TCCCC	chr8	144312189	T	TCCCC	660448	ExcessHet	0	none	0	0	48	1e-6
chr8-144312189-T-TCCCCC	chr8	144312189	T	TCCCCC	660448	ExcessHet	0	none	0	0	48	1e-6
chr8-144312189-T-TCCCCCC	chr8	144312189	T	TCCCCCC	660448	ExcessHet	0	none	2.2000000000000003e-5	0	48	2.2000000000000003e-5
chr8-144312189-T-TCCCCCCCCCCCCCCCCCCCCC	chr8	144312189	T	TCCCCCCCCCCCCCCCCCCCCC	660448	ExcessHet	0	none	0	0	48	1e-6
chr8-144312190-C-*	chr8	144312190	C	*	2260	PASS	0	none	9e-6	0	108	9e-6
chr8-144312190-C-A	chr8	144312190	C	A	2260	PASS	9.58e-6	nfe	7.030000000000006e-4	0	108	7.030000000000006e-4
chr8-144312195-C-*	chr8	144312195	C	*	2194279	VQSRTrancheSNP99.70to99.80	0	none	9e-6	0	132	9e-6
chr8-144312195-C-A	chr8	144312195	C	A	2194279	VQSRTrancheSNP99.70to99.80	0.16022	amr	0.04144900000000001	4	132	0.16022
chr8-144312197-G-*	chr8	144312197	G	*	662886	ExcessHet	0	none	2.5100000000000014e-4	0	46	2.5100000000000014e-4
chr8-144312197-G-A	chr8	144312197	G	A	662886	ExcessHet	2.0416e-4	nfe	6.999999999999998e-5	0	46	2.0416e-4
chr8-144312197-G-C	chr8	144312197	G	C	662886	ExcessHet	0.026375	eas	0.06419300000000001	8	46	0.06419300000000001
chr8-144312197-G-GC	chr8	144312197	G	GC	662886	ExcessHet	0	none	0	0	46	1e-6
chr8-144312200-CACCTCCA-*	chr8	144312200	CACCTCCA	*	4415.97	VQSRTrancheINDEL99.95to100.00	0	none	7.099999999999998e-5	0	132	7.099999999999998e-5
chr8-144312200-CACCTCCA-C	chr8	144312200	CACCTCCA	C	4415.97	VQSRTrancheINDEL99.95to100.00	1.96e-6	nfe	2.09e-4	0	132	2.09e-4
chr8-144312200-CACCTCCA-CCCA	chr8	144312200	CACCTCCA	CCCA	4415.97	VQSRTrancheINDEL99.95to100.00	0	none	4.950000000000003e-4	0	132	4.950000000000003e-4
chr8-144312200-CACCTCCA-CCCTCCA	chr8	144312200	CACCTCCA	CCCTCCA	4415.97	VQSRTrancheINDEL99.95to100.00	0	none	2.2000000000000003e-5	0	132	2.2000000000000003e-5
chr8-144312201-ACCTCC-*	chr8	144312201	ACCTCC	*	576305	ExcessHet	0	none	0.00100899999999999	0	40	0.00100899999999999
chr8-144312201-ACCTCC-A	chr8	144312201	ACCTCC	A	576305	ExcessHet	0	none	0	0	40	1e-6
chr8-144312201-ACCTCC-CCCTCC	chr8	144312201	ACCTCC	CCCTCC	576305	ExcessHet	0	none	0.056125	6	40	0.056125
chr8-144312203-CTCCACCCCTGAAAAGTGCCTCAGCGTAGCCTGCCTGGACAAGTGAGTGCCG-*	chr8	144312203	CTCCACCCCTGAAAAGTGCCTCAGCGTAGCCTGCCTGGACAAGTGAGTGCCG	*	166.97	VQSRTrancheINDEL99.95to100.00	0	none	9.640000000000004e-4	0	132	9.640000000000004e-4
chr8-144312203-CTCCACCCCTGAAAAGTGCCTCAGCGTAGCCTGCCTGGACAAGTGAGTGCCG-C	chr8	144312203	CTCCACCCCTGAAAAGTGCCTCAGCGTAGCCTGCCTGGACAAGTGAGTGCCG	C	166.97	VQSRTrancheINDEL99.95to100.00	0	none	0	0	132	1e-6
chr8-144312203-CTCCACCCCTGAAAAGTGCCTCAGCGTAGCCTGCCTGGACAAGTGAGTGCCG-CCCACCCCTGAAAAGTGCCTCAGCGTAGCCTGCCTGGACAAGTGAGTGCCG	chr8	144312203	CTCCACCCCTGAAAAGTGCCTCAGCGTAGCCTGCCTGGACAAGTGAGTGCCG	CCCACCCCTGAAAAGTGCCTCAGCGTAGCCTGCCTGGACAAGTGAGTGCCG	166.97	VQSRTrancheINDEL99.95to100.00	0	none	0	0	132	1e-6
chr8-144312203-CTCCACCCCTGAAAAGTGCCTCAGCGTAGCCTGCCTGGACAAGTGAGTGCCG-CCCCCTGAAAAGTGCCTCAGCGTAGCCTGCCTGGACAAGTGAGTGCCG	chr8	144312203	CTCCACCCCTGAAAAGTGCCTCAGCGTAGCCTGCCTGGACAAGTGAGTGCCG	CCCCCTGAAAAGTGCCTCAGCGTAGCCTGCCTGGACAAGTGAGTGCCG	166.97	VQSRTrancheINDEL99.95to100.00	0	none	0	0	132	1e-6
chr8-144312204-T-*	chr8	144312204	T	*	494438	ExcessHet	0	none	0.00103299999999999	0	36	0.00103299999999999
chr8-144312204-T-C	chr8	144312204	T	C	494438	ExcessHet	0.0051881	eas	0.04711400000000001	3	36	0.04711400000000001
chr8-144312204-T-G	chr8	144312204	T	G	494438	ExcessHet	1.91e-6	nfe	0	0	36	1.91e-6
chr8-144312207-A-*	chr8	144312207	A	*	415366	ExcessHet	0	none	3.590000000000004e-4	0	44	3.590000000000004e-4
chr8-144312207-A-AAAAAGGCCC	chr8	144312207	A	AAAAAGGCCC	415366	ExcessHet	0	none	0	0	44	1e-6
chr8-144312207-A-C	chr8	144312207	A	C	415366	ExcessHet	0.0022244	sas	0.03922400000000001	2	44	0.03922400000000001
chr8-144312370-A-G	chr8	144312370	A	G	9942801	PASS	0.4669	eas	0.3555119999999997	53	134	0.4669
chr8-144312483-G-C	chr8	144312483	G	C	9386828	PASS	0.457	eas	0.3696449999999994	56	134	0.457
chr8-144312754-C-T	chr8	144312754	C	T	215171	PASS	0.032097	afr	0.005957	1	134	0.032097
chr8-144312811-C-T	chr8	144312811	C	T	588232	PASS	0.048643	nfe	0.027353	8	132	0.048643
chr8-144312907-G-A	chr8	144312907	G	A	7887054	PASS	0.68545	amr	0.4894299999999994	64	132	0.68545
chr8-144313067-A-G	chr8	144313067	A	G	4086678	PASS	0.68603	amr	0.46261899999999945	39	82	0.68603
chr8-144313273-GC-G	chr8	144313273	GC	G	41.97	VQSRTrancheINDEL97.00to99.00	0	none	2.2000000000000003e-5	0	118	2.2000000000000003e-5
chr8-144313628-CCCGCCGCCCCGCCTCCCCGCCCCGCCTCCCCGCCGCGCCGCCCCGCCTCCCCGCCCCGCCTCCCCGCCTCCCCGCG-*	chr8	144313628	CCCGCCGCCCCGCCTCCCCGCCCCGCCTCCCCGCCGCGCCGCCCCGCCTCCCCGCCCCGCCTCCCCGCCTCCCCGCG	*	2144823	VQSRTrancheINDEL99.00to99.50	0	none	5.2999999999999994e-5	0	72	5.2999999999999994e-5
chr8-144313628-CCCGCCGCCCCGCCTCCCCGCCCCGCCTCCCCGCCGCGCCGCCCCGCCTCCCCGCCCCGCCTCCCCGCCTCCCCGCG-ACCGCCGCCCCGCCTCCCCGCCCCGCCTCCCCGCCGCGCCGCCCCGCCTCCCCGCCCCGCCTCCCCGCCTCCCCGCG	chr8	144313628	CCCGCCGCCCCGCCTCCCCGCCCCGCCTCCCCGCCGCGCCGCCCCGCCTCCCCGCCCCGCCTCCCCGCCTCCCCGCG	ACCGCCGCCCCGCCTCCCCGCCCCGCCTCCCCGCCGCGCCGCCCCGCCTCCCCGCCCCGCCTCCCCGCCTCCCCGCG	2144823	VQSRTrancheINDEL99.00to99.50	0	none	2.2000000000000003e-5	0	72	2.2000000000000003e-5
chr8-144313628-CCCGCCGCCCCGCCTCCCCGCCCCGCCTCCCCGCCGCGCCGCCCCGCCTCCCCGCCCCGCCTCCCCGCCTCCCCGCG-C	chr8	144313628	CCCGCCGCCCCGCCTCCCCGCCCCGCCTCCCCGCCGCGCCGCCCCGCCTCCCCGCCCCGCCTCCCCGCCTCCCCGCG	C	2144823	VQSRTrancheINDEL99.00to99.50	0.27184	eas	0.33648899999999987	26	72	0.33648899999999987
chr8-144313629-CCGCCGCCCCGCCTCCCCGCCCCGCCTCCCCGCCG-*	chr8	144313629	CCGCCGCCCCGCCTCCCCGCCCCGCCTCCCCGCCG	*	314.97	VQSRTrancheINDEL99.50to99.90	0	none	0.33657899999999985	26	70	0.33657899999999985
chr8-144313629-CCGCCGCCCCGCCTCCCCGCCCCGCCTCCCCGCCG-C	chr8	144313629	CCGCCGCCCCGCCTCCCCGCCCCGCCTCCCCGCCG	C	314.97	VQSRTrancheINDEL99.50to99.90	0	none	0	0	70	1e-6
chr8-144313629-CCGCCGCCCCGCCTCCCCGCCCCGCCTCCCCGCCG-CACGCCGCCCCGCCTCCCCGCCCCGCCTCCCCGCCG	chr8	144313629	CCGCCGCCCCGCCTCCCCGCCCCGCCTCCCCGCCG	CACGCCGCCCCGCCTCCCCGCCCCGCCTCCCCGCCG	314.97	VQSRTrancheINDEL99.50to99.90	0	none	0	0	70	1e-6
chr8-144313630-CGCCG-*	chr8	144313630	CGCCG	*	58	VQSRTrancheINDEL99.50to99.90	0	none	0.33662399999999987	26	72	0.33662399999999987
chr8-144313630-CGCCG-AGCCG	chr8	144313630	CGCCG	AGCCG	58	VQSRTrancheINDEL99.50to99.90	0	none	9e-6	0	72	9e-6
chr8-144313630-CGCCG-C	chr8	144313630	CGCCG	C	58	VQSRTrancheINDEL99.50to99.90	9.311e-5	nfe	9e-6	0	72	9.311e-5
chr8-144313630-CGCCG-TGCCG	chr8	144313630	CGCCG	TGCCG	58	VQSRTrancheINDEL99.50to99.90	0	none	9e-6	0	72	9e-6
chr8-144313631-GCCGCCCCGCCTCCCCGCCCCGCCTCCCCGCCGCGCCGCCCCGCCTCCCCGCCCCGCCTCCCCGCCTCCCCGCGCCGCCGCCCCGCCTCCCCGCCCCGCCTCCCCGCGCCTCCCCGCCTCCCCGCCCCGCCTCCCCGCCTCCCCGCCCCGCCTCC-*	chr8	144313631	GCCGCCCCGCCTCCCCGCCCCGCCTCCCCGCCGCGCCGCCCCGCCTCCCCGCCCCGCCTCCCCGCCTCCCCGCGCCGCCGCCCCGCCTCCCCGCCCCGCCTCCCCGCGCCTCCCCGCCTCCCCGCCCCGCCTCCCCGCCTCCCCGCCCCGCCTCC	*	34788	VQSRTrancheINDEL99.50to99.90	0	none	0.33657099999999984	26	72	0.33657099999999984
chr8-144313631-GCCGCCCCGCCTCCCCGCCCCGCCTCCCCGCCGCGCCGCCCCGCCTCCCCGCCCCGCCTCCCCGCCTCCCCGCGCCGCCGCCCCGCCTCCCCGCCCCGCCTCCCCGCGCCTCCCCGCCTCCCCGCCCCGCCTCCCCGCCTCCCCGCCCCGCCTCC-ACCGCCCCGCCTCCCCGCCCCGCCTCCCCGCCGCGCCGCCCCGCCTCCCCGCCCCGCCTCCCCGCCTCCCCGCGCCGCCGCCCCGCCTCCCCGCCCCGCCTCCCCGCGCCTCCCCGCCTCCCCGCCCCGCCTCCCCGCCTCCCCGCCCCGCCTCC	chr8	144313631	GCCGCCCCGCCTCCCCGCCCCGCCTCCCCGCCGCGCCGCCCCGCCTCCCCGCCCCGCCTCCCCGCCTCCCCGCGCCGCCGCCCCGCCTCCCCGCCCCGCCTCCCCGCGCCTCCCCGCCTCCCCGCCCCGCCTCCCCGCCTCCCCGCCCCGCCTCC	ACCGCCCCGCCTCCCCGCCCCGCCTCCCCGCCGCGCCGCCCCGCCTCCCCGCCCCGCCTCCCCGCCTCCCCGCGCCGCCGCCCCGCCTCCCCGCCCCGCCTCCCCGCGCCTCCCCGCCTCCCCGCCCCGCCTCCCCGCCTCCCCGCCCCGCCTCC	34788	VQSRTrancheINDEL99.50to99.90	0	none	3.6999999999999985e-5	0	72	3.6999999999999985e-5
chr8-144313631-GCCGCCCCGCCTCCCCGCCCCGCCTCCCCGCCGCGCCGCCCCGCCTCCCCGCCCCGCCTCCCCGCCTCCCCGCGCCGCCGCCCCGCCTCCCCGCCCCGCCTCCCCGCGCCTCCCCGCCTCCCCGCCCCGCCTCCCCGCCTCCCCGCCCCGCCTCC-CCCGCCCCGCCTCCCCGCCCCGCCTCCCCGCCGCGCCGCCCCGCCTCCCCGCCCCGCCTCCCCGCCTCCCCGCGCCGCCGCCCCGCCTCCCCGCCCCGCCTCCCCGCGCCTCCCCGCCTCCCCGCCCCGCCTCCCCGCCTCCCCGCCCCGCCTCC	chr8	144313631	GCCGCCCCGCCTCCCCGCCCCGCCTCCCCGCCGCGCCGCCCCGCCTCCCCGCCCCGCCTCCCCGCCTCCCCGCGCCGCCGCCCCGCCTCCCCGCCCCGCCTCCCCGCGCCTCCCCGCCTCCCCGCCCCGCCTCCCCGCCTCCCCGCCCCGCCTCC	CCCGCCCCGCCTCCCCGCCCCGCCTCCCCGCCGCGCCGCCCCGCCTCCCCGCCCCGCCTCCCCGCCTCCCCGCGCCGCCGCCCCGCCTCCCCGCCCCGCCTCCCCGCGCCTCCCCGCCTCCCCGCCCCGCCTCCCCGCCTCCCCGCCCCGCCTCC	34788	VQSRTrancheINDEL99.50to99.90	0	none	1.6699999999999994e-4	0	72	1.6699999999999994e-4
chr8-144313631-GCCGCCCCGCCTCCCCGCCCCGCCTCCCCGCCGCGCCGCCCCGCCTCCCCGCCCCGCCTCCCCGCCTCCCCGCGCCGCCGCCCCGCCTCCCCGCCCCGCCTCCCCGCGCCTCCCCGCCTCCCCGCCCCGCCTCCCCGCCTCCCCGCCCCGCCTCC-G	chr8	144313631	GCCGCCCCGCCTCCCCGCCCCGCCTCCCCGCCGCGCCGCCCCGCCTCCCCGCCCCGCCTCCCCGCCTCCCCGCGCCGCCGCCCCGCCTCCCCGCCCCGCCTCCCCGCGCCTCCCCGCCTCCCCGCCCCGCCTCCCCGCCTCCCCGCCCCGCCTCC	G	34788	VQSRTrancheINDEL99.50to99.90	2.515e-5	nfe	0	0	72	2.515e-5
chr8-144313631-GCCGCCCCGCCTCCCCGCCCCGCCTCCCCGCCGCGCCGCCCCGCCTCCCCGCCCCGCCTCCCCGCCTCCCCGCGCCGCCGCCCCGCCTCCCCGCCCCGCCTCCCCGCGCCTCCCCGCCTCCCCGCCCCGCCTCCCCGCCTCCCCGCCCCGCCTCC-GCCGCCCCGCCCCGCCTCCCCGCCCCGCCTCCCCGCCCCGCCTCCCCGCCGCGCCGCCCCGCCTCCCCGCCCCGCCTCCCCGCCTCCCCGCGCCGCCGCCCCGCCTCCCCGCCCCGCCTCCCCGCGCCTCCCCGCCTCCCCGCCCCGCCTCCCCGCCTCCCCGCCCCGCCTCC	chr8	144313631	GCCGCCCCGCCTCCCCGCCCCGCCTCCCCGCCGCGCCGCCCCGCCTCCCCGCCCCGCCTCCCCGCCTCCCCGCGCCGCCGCCCCGCCTCCCCGCCCCGCCTCCCCGCGCCTCCCCGCCTCCCCGCCCCGCCTCCCCGCCTCCCCGCCCCGCCTCC	GCCGCCCCGCCCCGCCTCCCCGCCCCGCCTCCCCGCCCCGCCTCCCCGCCGCGCCGCCCCGCCTCCCCGCCCCGCCTCCCCGCCTCCCCGCGCCGCCGCCCCGCCTCCCCGCCCCGCCTCCCCGCGCCTCCCCGCCTCCCCGCCCCGCCTCCCCGCCTCCCCGCCCCGCCTCC	34788	VQSRTrancheINDEL99.50to99.90	0	none	3.6999999999999985e-5	0	72	3.6999999999999985e-5
chr8-144313631-GCCGCCCCGCCTCCCCGCCCCGCCTCCCCGCCGCGCCGCCCCGCCTCCCCGCCCCGCCTCCCCGCCTCCCCGCGCCGCCGCCCCGCCTCCCCGCCCCGCCTCCCCGCGCCTCCCCGCCTCCCCGCCCCGCCTCCCCGCCTCCCCGCCCCGCCTCC-GCCGCCCCGCCCCGCCTCCCCGCCCCGCCTCCCCGCCGCGCCGCCCCGCCTCCCCGCCCCGCCTCCCCGCCTCCCCGCGCCGCCGCCCCGCCTCCCCGCCCCGCCTCCCCGCGCCTCCCCGCCTCCCCGCCCCGCCTCCCCGCCTCCCCGCCCCGCCTCC	chr8	144313631	GCCGCCCCGCCTCCCCGCCCCGCCTCCCCGCCGCGCCGCCCCGCCTCCCCGCCCCGCCTCCCCGCCTCCCCGCGCCGCCGCCCCGCCTCCCCGCCCCGCCTCCCCGCGCCTCCCCGCCTCCCCGCCCCGCCTCCCCGCCTCCCCGCCCCGCCTCC	GCCGCCCCGCCCCGCCTCCCCGCCCCGCCTCCCCGCCGCGCCGCCCCGCCTCCCCGCCCCGCCTCCCCGCCTCCCCGCGCCGCCGCCCCGCCTCCCCGCCCCGCCTCCCCGCGCCTCCCCGCCTCCCCGCCCCGCCTCCCCGCCTCCCCGCCCCGCCTCC	34788	VQSRTrancheINDEL99.50to99.90	0	none	4.720000000000004e-4	0	72	4.720000000000004e-4
chr8-144313631-GCCGCCCCGCCTCCCCGCCCCGCCTCCCCGCCGCGCCGCCCCGCCTCCCCGCCCCGCCTCCCCGCCTCCCCGCGCCGCCGCCCCGCCTCCCCGCCCCGCCTCCCCGCGCCTCCCCGCCTCCCCGCCCCGCCTCCCCGCCTCCCCGCCCCGCCTCC-GCCGCCCCGCCTCCCCGCCCCGCCTCCCCGCCCCGCCTCCCCGCCGCGCCGCCCCGCCTCCCCGCCCCGCCTCCCCGCCTCCCCGCGCCGCCGCCCCGCCTCCCCGCCCCGCCTCCCCGCGCCTCCCCGCCTCCCCGCCCCGCCTCCCCGCCTCCCCGCCCCGCCTCC	chr8	144313631	GCCGCCCCGCCTCCCCGCCCCGCCTCCCCGCCGCGCCGCCCCGCCTCCCCGCCCCGCCTCCCCGCCTCCCCGCGCCGCCGCCCCGCCTCCCCGCCCCGCCTCCCCGCGCCTCCCCGCCTCCCCGCCCCGCCTCCCCGCCTCCCCGCCCCGCCTCC	GCCGCCCCGCCTCCCCGCCCCGCCTCCCCGCCCCGCCTCCCCGCCGCGCCGCCCCGCCTCCCCGCCCCGCCTCCCCGCCTCCCCGCGCCGCCGCCCCGCCTCCCCGCCCCGCCTCCCCGCGCCTCCCCGCCTCCCCGCCCCGCCTCCCCGCCTCCCCGCCCCGCCTCC	34788	VQSRTrancheINDEL99.50to99.90	0	none	0.00186399999999999	0	72	0.00186399999999999
chr8-144313631-GCCGCCCCGCCTCCCCGCCCCGCCTCCCCGCCGCGCCGCCCCGCCTCCCCGCCCCGCCTCCCCGCCTCCCCGCGCCGCCGCCCCGCCTCCCCGCCCCGCCTCCCCGCGCCTCCCCGCCTCCCCGCCCCGCCTCCCCGCCTCCCCGCCCCGCCTCC-GCCGCCCCGCCTCCCCGCGCCTCCCCGCCTCCCCGCCCCGCCTCCCCGCCTCCCCGCCCCGCCTCC	chr8	144313631	GCCGCCCCGCCTCCCCGCCCCGCCTCCCCGCCGCGCCGCCCCGCCTCCCCGCCCCGCCTCCCCGCCTCCCCGCGCCGCCGCCCCGCCTCCCCGCCCCGCCTCCCCGCGCCTCCCCGCCTCCCCGCCCCGCCTCCCCGCCTCCCCGCCCCGCCTCC	GCCGCCCCGCCTCCCCGCGCCTCCCCGCCTCCCCGCCCCGCCTCCCCGCCTCCCCGCCCCGCCTCC	34788	VQSRTrancheINDEL99.50to99.90	0	none	0.00137299999999999	0	72	0.00137299999999999
chr8-144313632-C-*	chr8	144313632	C	*	98	VQSRTrancheSNP99.90to99.95	0	none	0.338185	26	72	0.338185
chr8-144313632-C-T	chr8	144313632	C	T	98	VQSRTrancheSNP99.90to99.95	0	none	9e-6	0	72	9e-6
chr8-144313633-CG-*	chr8	144313633	CG	*	186	VQSRTrancheINDEL99.50to99.90	0	none	0.338185	26	72	0.338185
chr8-144313633-CG-C	chr8	144313633	CG	C	186	VQSRTrancheINDEL99.50to99.90	0	none	0	0	72	1e-6
chr8-144313633-CG-TG	chr8	144313633	CG	TG	186	VQSRTrancheINDEL99.50to99.90	0	none	0	0	72	1e-6
chr8-144313634-GCCCCGCCTCCCCGCCCCGCCTCCCCGCCGCGCCGCCCCGCCTCCCCGCCCCGCCTCCCCGCCTCCCCGCGCCGCCGCCCCGCCTCCCCGCCCCGCCTCCCCGCGCCTCCCCGCCTCCCCGCCCCGCCT-*	chr8	144313634	GCCCCGCCTCCCCGCCCCGCCTCCCCGCCGCGCCGCCCCGCCTCCCCGCCCCGCCTCCCCGCCTCCCCGCGCCGCCGCCCCGCCTCCCCGCCCCGCCTCCCCGCGCCTCCCCGCCTCCCCGCCCCGCCT	*	52813	VQSRTrancheINDEL99.50to99.90	0	none	0.337864	26	70	0.337864
chr8-144313634-GCCCCGCCTCCCCGCCCCGCCTCCCCGCCGCGCCGCCCCGCCTCCCCGCCCCGCCTCCCCGCCTCCCCGCGCCGCCGCCCCGCCTCCCCGCCCCGCCTCCCCGCGCCTCCCCGCCTCCCCGCCCCGCCT-ACCCCGCCTCCCCGCCCCGCCTCCCCGCCGCGCCGCCCCGCCTCCCCGCCCCGCCTCCCCGCCTCCCCGCGCCGCCGCCCCGCCTCCCCGCCCCGCCTCCCCGCGCCTCCCCGCCTCCCCGCCCCGCCT	chr8	144313634	GCCCCGCCTCCCCGCCCCGCCTCCCCGCCGCGCCGCCCCGCCTCCCCGCCCCGCCTCCCCGCCTCCCCGCGCCGCCGCCCCGCCTCCCCGCCCCGCCTCCCCGCGCCTCCCCGCCTCCCCGCCCCGCCT	ACCCCGCCTCCCCGCCCCGCCTCCCCGCCGCGCCGCCCCGCCTCCCCGCCCCGCCTCCCCGCCTCCCCGCGCCGCCGCCCCGCCTCCCCGCCCCGCCTCCCCGCGCCTCCCCGCCTCCCCGCCCCGCCT	52813	VQSRTrancheINDEL99.50to99.90	0	none	0	0	70	1e-6
chr8-144313634-GCCCCGCCTCCCCGCCCCGCCTCCCCGCCGCGCCGCCCCGCCTCCCCGCCCCGCCTCCCCGCCTCCCCGCGCCGCCGCCCCGCCTCCCCGCCCCGCCTCCCCGCGCCTCCCCGCCTCCCCGCCCCGCCT-CCCCCGCCTCCCCGCCCCGCCTCCCCGCCGCGCCGCCCCGCCTCCCCGCCCCGCCTCCCCGCCTCCCCGCGCCGCCGCCCCGCCTCCCCGCCCCGCCTCCCCGCGCCTCCCCGCCTCCCCGCCCCGCCT	chr8	144313634	GCCCCGCCTCCCCGCCCCGCCTCCCCGCCGCGCCGCCCCGCCTCCCCGCCCCGCCTCCCCGCCTCCCCGCGCCGCCGCCCCGCCTCCCCGCCCCGCCTCCCCGCGCCTCCCCGCCTCCCCGCCCCGCCT	CCCCCGCCTCCCCGCCCCGCCTCCCCGCCGCGCCGCCCCGCCTCCCCGCCCCGCCTCCCCGCCTCCCCGCGCCGCCGCCCCGCCTCCCCGCCCCGCCTCCCCGCGCCTCCCCGCCTCCCCGCCCCGCCT	52813	VQSRTrancheINDEL99.50to99.90	0	none	2.09e-4	0	70	2.09e-4
chr8-144313634-GCCCCGCCTCCCCGCCCCGCCTCCCCGCCGCGCCGCCCCGCCTCCCCGCCCCGCCTCCCCGCCTCCCCGCGCCGCCGCCCCGCCTCCCCGCCCCGCCTCCCCGCGCCTCCCCGCCTCCCCGCCCCGCCT-G	chr8	144313634	GCCCCGCCTCCCCGCCCCGCCTCCCCGCCGCGCCGCCCCGCCTCCCCGCCCCGCCTCCCCGCCTCCCCGCGCCGCCGCCCCGCCTCCCCGCCCCGCCTCCCCGCGCCTCCCCGCCTCCCCGCCCCGCCT	G	52813	VQSRTrancheINDEL99.50to99.90	0.003752	afr	4.950000000000003e-4	0	70	0.003752
chr8-144313634-GCCCCGCCTCCCCGCCCCGCCTCCCCGCCGCGCCGCCCCGCCTCCCCGCCCCGCCTCCCCGCCTCCCCGCGCCGCCGCCCCGCCTCCCCGCCCCGCCTCCCCGCGCCTCCCCGCCTCCCCGCCCCGCCT-GCCCCGCCCCGCCTCCCCGCCGCGCCGCCCCGCCTCCCCGCCCCGCCTCCCCGCCTCCCCGCGCCGCCGCCCCGCCTCCCCGCCCCGCCTCCCCGCGCCTCCCCGCCTCCCCGCCCCGCCT	chr8	144313634	GCCCCGCCTCCCCGCCCCGCCTCCCCGCCGCGCCGCCCCGCCTCCCCGCCCCGCCTCCCCGCCTCCCCGCGCCGCCGCCCCGCCTCCCCGCCCCGCCTCCCCGCGCCTCCCCGCCTCCCCGCCCCGCCT	GCCCCGCCCCGCCTCCCCGCCGCGCCGCCCCGCCTCCCCGCCCCGCCTCCCCGCCTCCCCGCGCCGCCGCCCCGCCTCCCCGCCCCGCCTCCCCGCGCCTCCCCGCCTCCCCGCCCCGCCT	52813	VQSRTrancheINDEL99.50to99.90	0	none	4.950000000000003e-4	0	70	4.950000000000003e-4
chr8-144313634-GCCCCGCCTCCCCGCCCCGCCTCCCCGCCGCGCCGCCCCGCCTCCCCGCCCCGCCTCCCCGCCTCCCCGCGCCGCCGCCCCGCCTCCCCGCCCCGCCTCCCCGCGCCTCCCCGCCTCCCCGCCCCGCCT-GCCCCGCCCCGCCTCCCCGCGCCTCCCCGCCTCCCCGCCCCGCCT	chr8	144313634	GCCCCGCCTCCCCGCCCCGCCTCCCCGCCGCGCCGCCCCGCCTCCCCGCCCCGCCTCCCCGCCTCCCCGCGCCGCCGCCCCGCCTCCCCGCCCCGCCTCCCCGCGCCTCCCCGCCTCCCCGCCCCGCCT	GCCCCGCCCCGCCTCCCCGCGCCTCCCCGCCTCCCCGCCCCGCCT	52813	VQSRTrancheINDEL99.50to99.90	0	none	1.6699999999999994e-4	0	70	1.6699999999999994e-4
chr8-144313634-GCCCCGCCTCCCCGCCCCGCCTCCCCGCCGCGCCGCCCCGCCTCCCCGCCCCGCCTCCCCGCCTCCCCGCGCCGCCGCCCCGCCTCCCCGCCCCGCCTCCCCGCGCCTCCCCGCCTCCCCGCCCCGCCT-GCCCCGCCGCCCCGCCCCGCCTCCCCGCGCCTCCCCGCCTCCCCGCCCCGCCTCCCCGCCGCGCCGCCCCGCCTCCCCGCCCCGCCTCCCCGCCTCCCCGCGCCGCCGCCCCGCCTCCCCGCCCCGCCTCCCCGCGCCTCCCCGCCTCCCCGCCCCGCCT	chr8	144313634	GCCCCGCCTCCCCGCCCCGCCTCCCCGCCGCGCCGCCCCGCCTCCCCGCCCCGCCTCCCCGCCTCCCCGCGCCGCCGCCCCGCCTCCCCGCCCCGCCTCCCCGCGCCTCCCCGCCTCCCCGCCCCGCCT	GCCCCGCCGCCCCGCCCCGCCTCCCCGCGCCTCCCCGCCTCCCCGCCCCGCCTCCCCGCCGCGCCGCCCCGCCTCCCCGCCCCGCCTCCCCGCCTCCCCGCGCCGCCGCCCCGCCTCCCCGCCCCGCCTCCCCGCGCCTCCCCGCCTCCCCGCCCCGCCT	52813	VQSRTrancheINDEL99.50to99.90	0	none	0	0	70	1e-6
chr8-144313634-GCCCCGCCTCCCCGCCCCGCCTCCCCGCCGCGCCGCCCCGCCTCCCCGCCCCGCCTCCCCGCCTCCCCGCGCCGCCGCCCCGCCTCCCCGCCCCGCCTCCCCGCGCCTCCCCGCCTCCCCGCCCCGCCT-GCCCCGCCTCCCCGCCCCGCCT	chr8	144313634	GCCCCGCCTCCCCGCCCCGCCTCCCCGCCGCGCCGCCCCGCCTCCCCGCCCCGCCTCCCCGCCTCCCCGCGCCGCCGCCCCGCCTCCCCGCCCCGCCTCCCCGCGCCTCCCCGCCTCCCCGCCCCGCCT	GCCCCGCCTCCCCGCCCCGCCT	52813	VQSRTrancheINDEL99.50to99.90	0	none	6.570000000000002e-4	0	70	6.570000000000002e-4
chr8-144313634-GCCCCGCCTCCCCGCCCCGCCTCCCCGCCGCGCCGCCCCGCCTCCCCGCCCCGCCTCCCCGCCTCCCCGCGCCGCCGCCCCGCCTCCCCGCCCCGCCTCCCCGCGCCTCCCCGCCTCCCCGCCCCGCCT-GCCCGCCTCCCCGCCCCGCCTCCCCGCCGCGCCGCCCCGCCTCCCCGCCCCGCCTCCCCGCCTCCCCGCGCCGCCGCCCCGCCTCCCCGCCCCGCCTCCCCGCGCCTCCCCGCCTCCCCGCCCCGCCT	chr8	144313634	GCCCCGCCTCCCCGCCCCGCCTCCCCGCCGCGCCGCCCCGCCTCCCCGCCCCGCCTCCCCGCCTCCCCGCGCCGCCGCCCCGCCTCCCCGCCCCGCCTCCCCGCGCCTCCCCGCCTCCCCGCCCCGCCT	GCCCGCCTCCCCGCCCCGCCTCCCCGCCGCGCCGCCCCGCCTCCCCGCCCCGCCTCCCCGCCTCCCCGCGCCGCCGCCCCGCCTCCCCGCCCCGCCTCCCCGCGCCTCCCCGCCTCCCCGCCCCGCCT	52813	VQSRTrancheINDEL99.50to99.90	0	none	0	0	70	1e-6
chr8-144313634-GCCCCGCCTCCCCGCCCCGCCTCCCCGCCGCGCCGCCCCGCCTCCCCGCCCCGCCTCCCCGCCTCCCCGCGCCGCCGCCCCGCCTCCCCGCCCCGCCTCCCCGCGCCTCCCCGCCTCCCCGCCCCGCCT-GTCCCCGCCCCGCCTCCCCGCCGCGCCGCCCCGCCTCCCCGCCCCGCCTCCCCGCCTCCCCGCGCCGCCGCCCCGCCTCCCCGCCCCGCCTCCCCGCGCCTCCCCGCCTCCCCGCCCCGCCT	chr8	144313634	GCCCCGCCTCCCCGCCCCGCCTCCCCGCCGCGCCGCCCCGCCTCCCCGCCCCGCCTCCCCGCCTCCCCGCGCCGCCGCCCCGCCTCCCCGCCCCGCCTCCCCGCGCCTCCCCGCCTCCCCGCCCCGCCT	GTCCCCGCCCCGCCTCCCCGCCGCGCCGCCCCGCCTCCCCGCCCCGCCTCCCCGCCTCCCCGCGCCGCCGCCCCGCCTCCCCGCCCCGCCTCCCCGCGCCTCCCCGCCTCCCCGCCCCGCCT	52813	VQSRTrancheINDEL99.50to99.90	0	none	0.002164	0	70	0.002164
chr8-144313634-GCCCCGCCTCCCCGCCCCGCCTCCCCGCCGCGCCGCCCCGCCTCCCCGCCCCGCCTCCCCGCCTCCCCGCGCCGCCGCCCCGCCTCCCCGCCCCGCCTCCCCGCGCCTCCCCGCCTCCCCGCCCCGCCT-TCCCCGCCTCCCCGCCCCGCCTCCCCGCCGCGCCGCCCCGCCTCCCCGCCCCGCCTCCCCGCCTCCCCGCGCCGCCGCCCCGCCTCCCCGCCCCGCCTCCCCGCGCCTCCCCGCCTCCCCGCCCCGCCT	chr8	144313634	GCCCCGCCTCCCCGCCCCGCCTCCCCGCCGCGCCGCCCCGCCTCCCCGCCCCGCCTCCCCGCCTCCCCGCGCCGCCGCCCCGCCTCCCCGCCCCGCCTCCCCGCGCCTCCCCGCCTCCCCGCCCCGCCT	TCCCCGCCTCCCCGCCCCGCCTCCCCGCCGCGCCGCCCCGCCTCCCCGCCCCGCCTCCCCGCCTCCCCGCGCCGCCGCCCCGCCTCCCCGCCCCGCCTCCCCGCGCCTCCCCGCCTCCCCGCCCCGCCT	52813	VQSRTrancheINDEL99.50to99.90	0	none	5.870000000000005e-4	0	70	5.870000000000005e-4
chr8-144313635-C-*	chr8	144313635	C	*	10461	VQSRTrancheSNP99.80to99.90	0	none	0.34292099999999937	26	72	0.34292099999999937
chr8-144313635-C-A	chr8	144313635	C	A	10461	VQSRTrancheSNP99.80to99.90	0	none	0	0	72	1e-6
chr8-144313635-C-T	chr8	144313635	C	T	10461	VQSRTrancheSNP99.80to99.90	0.0069423	afr	6.330000000000003e-4	0	72	0.0069423
chr8-144313636-CCCGCCTCCCCGCCCCGCCTCCCCGCCGCGCCGCCCCGCCTCCCCGCCCCGCCTCCCCGCCTCCCCGCG-*	chr8	144313636	CCCGCCTCCCCGCCCCGCCTCCCCGCCGCGCCGCCCCGCCTCCCCGCCCCGCCTCCCCGCCTCCCCGCG	*	2372	VQSRTrancheINDEL99.50to99.90	0	none	0.34286699999999937	26	72	0.34286699999999937
chr8-144313636-CCCGCCTCCCCGCCCCGCCTCCCCGCCGCGCCGCCCCGCCTCCCCGCCCCGCCTCCCCGCCTCCCCGCG-ACCGCCTCCCCGCCCCGCCTCCCCGCCGCGCCGCCCCGCCTCCCCGCCCCGCCTCCCCGCCTCCCCGCG	chr8	144313636	CCCGCCTCCCCGCCCCGCCTCCCCGCCGCGCCGCCCCGCCTCCCCGCCCCGCCTCCCCGCCTCCCCGCG	ACCGCCTCCCCGCCCCGCCTCCCCGCCGCGCCGCCCCGCCTCCCCGCCCCGCCTCCCCGCCTCCCCGCG	2372	VQSRTrancheINDEL99.50to99.90	0	none	3.6999999999999985e-5	0	72	3.6999999999999985e-5
chr8-144313636-CCCGCCTCCCCGCCCCGCCTCCCCGCCGCGCCGCCCCGCCTCCCCGCCCCGCCTCCCCGCCTCCCCGCG-C	chr8	144313636	CCCGCCTCCCCGCCCCGCCTCCCCGCCGCGCCGCCCCGCCTCCCCGCCCCGCCTCCCCGCCTCCCCGCG	C	2372	VQSRTrancheINDEL99.50to99.90	2.4655e-4	afr	2.2000000000000003e-5	0	72	2.4655e-4
chr8-144313636-CCCGCCTCCCCGCCCCGCCTCCCCGCCGCGCCGCCCCGCCTCCCCGCCCCGCCTCCCCGCCTCCCCGCG-CCCGCACCGCCTCCCCGCCCCGCCTCCCCGCCGCGCCGCCCCGCCTCCCCGCCCCGCCTCCCCGCCTCCCCGCG	chr8	144313636	CCCGCCTCCCCGCCCCGCCTCCCCGCCGCGCCGCCCCGCCTCCCCGCCCCGCCTCCCCGCCTCCCCGCG	CCCGCACCGCCTCCCCGCCCCGCCTCCCCGCCGCGCCGCCCCGCCTCCCCGCCCCGCCTCCCCGCCTCCCCGCG	2372	VQSRTrancheINDEL99.50to99.90	0	none	0	0	72	1e-6
chr8-144313636-CCCGCCTCCCCGCCCCGCCTCCCCGCCGCGCCGCCCCGCCTCCCCGCCCCGCCTCCCCGCCTCCCCGCG-CCCGCCCCGCCTCCCCGCCCCGCCTCCCCGCCTCCCCGCG	chr8	144313636	CCCGCCTCCCCGCCCCGCCTCCCCGCCGCGCCGCCCCGCCTCCCCGCCCCGCCTCCCCGCCTCCCCGCG	CCCGCCCCGCCTCCCCGCCCCGCCTCCCCGCCTCCCCGCG	2372	VQSRTrancheINDEL99.50to99.90	0	none	7.099999999999998e-5	0	72	7.099999999999998e-5
chr8-144313637-C-*	chr8	144313637	C	*	74.97	VQSRTrancheINDEL99.50to99.90	0	none	0.3431099999999994	26	72	0.3431099999999994
chr8-144313637-C-CCG	chr8	144313637	C	CCG	74.97	VQSRTrancheINDEL99.50to99.90	1.5352e-4	sas	9e-6	0	72	1.5352e-4
chr8-144313638-CGCCT-*	chr8	144313638	CGCCT	*	781	VQSRTrancheINDEL99.50to99.90	0	none	0.3430809999999994	26	68	0.3430809999999994
chr8-144313638-CGCCT-C	chr8	144313638	CGCCT	C	781	VQSRTrancheINDEL99.50to99.90	1.306e-4	nfe	9e-6	0	68	1.306e-4
chr8-144313638-CGCCT-TGCCT	chr8	144313638	CGCCT	TGCCT	781	VQSRTrancheINDEL99.50to99.90	0	none	0	0	68	1e-6
chr8-144313639-GCCTCCCCGCCCCGCCTCCCCGCCGCGCCGCCCCGCCTCCCCGCCCCGCCTCCCCGCCTCCCCGCGCCGCCGCCCCGCCTCCCCGCCCCGCCTCCCCGCGCCTCCCCGCCTCCCCGCCCCGCCT-*	chr8	144313639	GCCTCCCCGCCCCGCCTCCCCGCCGCGCCGCCCCGCCTCCCCGCCCCGCCTCCCCGCCTCCCCGCGCCGCCGCCCCGCCTCCCCGCCCCGCCTCCCCGCGCCTCCCCGCCTCCCCGCCCCGCCT	*	93048	VQSRTrancheINDEL99.50to99.90	0	none	0.34208	26	68	0.34208
chr8-144313639-GCCTCCCCGCCCCGCCTCCCCGCCGCGCCGCCCCGCCTCCCCGCCCCGCCTCCCCGCCTCCCCGCGCCGCCGCCCCGCCTCCCCGCCCCGCCTCCCCGCGCCTCCCCGCCTCCCCGCCCCGCCT-ACCTCCCCGCCCCGCCTCCCCGCCGCGCCGCCCCGCCTCCCCGCCCCGCCTCCCCGCCTCCCCGCGCCGCCGCCCCGCCTCCCCGCCCCGCCTCCCCGCGCCTCCCCGCCTCCCCGCCCCGCCT	chr8	144313639	GCCTCCCCGCCCCGCCTCCCCGCCGCGCCGCCCCGCCTCCCCGCCCCGCCTCCCCGCCTCCCCGCGCCGCCGCCCCGCCTCCCCGCCCCGCCTCCCCGCGCCTCCCCGCCTCCCCGCCCCGCCT	ACCTCCCCGCCCCGCCTCCCCGCCGCGCCGCCCCGCCTCCCCGCCCCGCCTCCCCGCCTCCCCGCGCCGCCGCCCCGCCTCCCCGCCCCGCCTCCCCGCGCCTCCCCGCCTCCCCGCCCCGCCT	93048	VQSRTrancheINDEL99.50to99.90	0	none	5.2999999999999994e-5	0	68	5.2999999999999994e-5
chr8-144313639-GCCTCCCCGCCCCGCCTCCCCGCCGCGCCGCCCCGCCTCCCCGCCCCGCCTCCCCGCCTCCCCGCGCCGCCGCCCCGCCTCCCCGCCCCGCCTCCCCGCGCCTCCCCGCCTCCCCGCCCCGCCT-CCCTCCCCGCCCCGCCTCCCCGCCGCGCCGCCCCGCCTCCCCGCCCCGCCTCCCCGCCTCCCCGCGCCGCCGCCCCGCCTCCCCGCCCCGCCTCCCCGCGCCTCCCCGCCTCCCCGCCCCGCCT	chr8	144313639	GCCTCCCCGCCCCGCCTCCCCGCCGCGCCGCCCCGCCTCCCCGCCCCGCCTCCCCGCCTCCCCGCGCCGCCGCCCCGCCTCCCCGCCCCGCCTCCCCGCGCCTCCCCGCCTCCCCGCCCCGCCT	CCCTCCCCGCCCCGCCTCCCCGCCGCGCCGCCCCGCCTCCCCGCCCCGCCTCCCCGCCTCCCCGCGCCGCCGCCCCGCCTCCCCGCCCCGCCTCCCCGCGCCTCCCCGCCTCCCCGCCCCGCCT	93048	VQSRTrancheINDEL99.50to99.90	0	none	2.09e-4	0	68	2.09e-4
chr8-144313639-GCCTCCCCGCCCCGCCTCCCCGCCGCGCCGCCCCGCCTCCCCGCCCCGCCTCCCCGCCTCCCCGCGCCGCCGCCCCGCCTCCCCGCCCCGCCTCCCCGCGCCTCCCCGCCTCCCCGCCCCGCCT-G	chr8	144313639	GCCTCCCCGCCCCGCCTCCCCGCCGCGCCGCCCCGCCTCCCCGCCCCGCCTCCCCGCCTCCCCGCGCCGCCGCCCCGCCTCCCCGCCCCGCCTCCCCGCGCCTCCCCGCCTCCCCGCCCCGCCT	G	93048	VQSRTrancheINDEL99.50to99.90	0	none	9e-6	0	68	9e-6
chr8-144313639-GCCTCCCCGCCCCGCCTCCCCGCCGCGCCGCCCCGCCTCCCCGCCCCGCCTCCCCGCCTCCCCGCGCCGCCGCCCCGCCTCCCCGCCCCGCCTCCCCGCGCCTCCCCGCCTCCCCGCCCCGCCT-GCCCCGCCCCGCCTCCCCGCCGCGCCGCCCCGCCTCCCCGCCCCGCCTCCCCGCCTCCCCGCGCCGCCGCCCCGCCTCCCCGCCCCGCCTCCCCGCGCCTCCCCGCCTCCCCGCCCCGCCT	chr8	144313639	GCCTCCCCGCCCCGCCTCCCCGCCGCGCCGCCCCGCCTCCCCGCCCCGCCTCCCCGCCTCCCCGCGCCGCCGCCCCGCCTCCCCGCCCCGCCTCCCCGCGCCTCCCCGCCTCCCCGCCCCGCCT	GCCCCGCCCCGCCTCCCCGCCGCGCCGCCCCGCCTCCCCGCCCCGCCTCCCCGCCTCCCCGCGCCGCCGCCCCGCCTCCCCGCCCCGCCTCCCCGCGCCTCCCCGCCTCCCCGCCCCGCCT	93048	VQSRTrancheINDEL99.50to99.90	0	none	2.2000000000000003e-5	0	68	2.2000000000000003e-5
chr8-144313639-GCCTCCCCGCCCCGCCTCCCCGCCGCGCCGCCCCGCCTCCCCGCCCCGCCTCCCCGCCTCCCCGCGCCGCCGCCCCGCCTCCCCGCCCCGCCTCCCCGCGCCTCCCCGCCTCCCCGCCCCGCCT-GCCCCGCCTCCCCGCGCCGCCGCCCCGCCTCCCCGCCCCGCCTCCCCGCGCCTCCCCGCCTCCCCGCCCCGCCT	chr8	144313639	GCCTCCCCGCCCCGCCTCCCCGCCGCGCCGCCCCGCCTCCCCGCCCCGCCTCCCCGCCTCCCCGCGCCGCCGCCCCGCCTCCCCGCCCCGCCTCCCCGCGCCTCCCCGCCTCCCCGCCCCGCCT	GCCCCGCCTCCCCGCGCCGCCGCCCCGCCTCCCCGCCCCGCCTCCCCGCGCCTCCCCGCCTCCCCGCCCCGCCT	93048	VQSRTrancheINDEL99.50to99.90	0	none	1.0799999999999996e-4	0	68	1.0799999999999996e-4
chr8-144313639-GCCTCCCCGCCCCGCCTCCCCGCCGCGCCGCCCCGCCTCCCCGCCCCGCCTCCCCGCCTCCCCGCGCCGCCGCCCCGCCTCCCCGCCCCGCCTCCCCGCGCCTCCCCGCCTCCCCGCCCCGCCT-GCCGCCCCGCCTCCCCGCCGCGCCGCCCCGCCTCCCCGCCCCGCCTCCCCGCCTCCCCGCGCCGCCGCCCCGCCTCCCCGCCCCGCCTCCCCGCGCCTCCCCGCCTCCCCGCCCCGCCT	chr8	144313639	GCCTCCCCGCCCCGCCTCCCCGCCGCGCCGCCCCGCCTCCCCGCCCCGCCTCCCCGCCTCCCCGCGCCGCCGCCCCGCCTCCCCGCCCCGCCTCCCCGCGCCTCCCCGCCTCCCCGCCCCGCCT	GCCGCCCCGCCTCCCCGCCGCGCCGCCCCGCCTCCCCGCCCCGCCTCCCCGCCTCCCCGCGCCGCCGCCCCGCCTCCCCGCCCCGCCTCCCCGCGCCTCCCCGCCTCCCCGCCCCGCCT	93048	VQSRTrancheINDEL99.50to99.90	0	none	0.00931599999999998	0	68	0.00931599999999998
chr8-144313641-CTCCCCGCCCCGCCTCCCCGCCGCGCCGCCCCGCCTCCCCGCCCCGCCTCCCCGCCTCCCCGCG-*	chr8	144313641	CTCCCCGCCCCGCCTCCCCGCCGCGCCGCCCCGCCTCCCCGCCCCGCCTCCCCGCCTCCCCGCG	*	3811	VQSRTrancheINDEL99.00to99.50	0	none	0.3489039999999996	26	68	0.3489039999999996
chr8-144313641-CTCCCCGCCCCGCCTCCCCGCCGCGCCGCCCCGCCTCCCCGCCCCGCCTCCCCGCCTCCCCGCG-C	chr8	144313641	CTCCCCGCCCCGCCTCCCCGCCGCGCCGCCCCGCCTCCCCGCCCCGCCTCCCCGCCTCCCCGCG	C	3811	VQSRTrancheINDEL99.00to99.50	0.005672	afr	1.0799999999999996e-4	0	68	0.005672
chr8-144313641-CTCCCCGCCCCGCCTCCCCGCCGCGCCGCCCCGCCTCCCCGCCCCGCCTCCCCGCCTCCCCGCG-CCCCCGCCCCGCCTCCCCGCCGCGCCGCCCCGCCTCCCCGCCCCGCCTCCCCGCCTCCCCGCG	chr8	144313641	CTCCCCGCCCCGCCTCCCCGCCGCGCCGCCCCGCCTCCCCGCCCCGCCTCCCCGCCTCCCCGCG	CCCCCGCCCCGCCTCCCCGCCGCGCCGCCCCGCCTCCCCGCCCCGCCTCCCCGCCTCCCCGCG	3811	VQSRTrancheINDEL99.00to99.50	0	none	2.2000000000000003e-5	0	68	2.2000000000000003e-5
chr8-144313641-CTCCCCGCCCCGCCTCCCCGCCGCGCCGCCCCGCCTCCCCGCCCCGCCTCCCCGCCTCCCCGCG-TTCCCCGCCCCGCCTCCCCGCCGCGCCGCCCCGCCTCCCCGCCCCGCCTCCCCGCCTCCCCGCG	chr8	144313641	CTCCCCGCCCCGCCTCCCCGCCGCGCCGCCCCGCCTCCCCGCCCCGCCTCCCCGCCTCCCCGCG	TTCCCCGCCCCGCCTCCCCGCCGCGCCGCCCCGCCTCCCCGCCCCGCCTCCCCGCCTCCCCGCG	3811	VQSRTrancheINDEL99.00to99.50	0	none	9e-6	0	68	9e-6
chr8-144313642-TCCCCGCCCCGCCTCCCCGCCGCGCCGCCCCGCCTCCCCGCCCCGCCTCCCCGCCTCCCCGCGCCGCCGCCCCGCCTCCCCGC-*	chr8	144313642	TCCCCGCCCCGCCTCCCCGCCGCGCCGCCCCGCCTCCCCGCCCCGCCTCCCCGCCTCCCCGCGCCGCCGCCCCGCCTCCCCGC	*	2310877	PASS	0	none	0.3421259999999996	26	42	0.3421259999999996
chr8-144313642-TCCCCGCCCCGCCTCCCCGCCGCGCCGCCCCGCCTCCCCGCCCCGCCTCCCCGCCTCCCCGCGCCGCCGCCCCGCCTCCCCGC-CCCCCGCCCCGCCTCCCCGCCGCGCCGCCCCGCCTCCCCGCCCCGCCTCCCCGCCTCCCCGCGCCGCCGCCCCGCCTCCCCGC	chr8	144313642	TCCCCGCCCCGCCTCCCCGCCGCGCCGCCCCGCCTCCCCGCCCCGCCTCCCCGCCTCCCCGCGCCGCCGCCCCGCCTCCCCGC	CCCCCGCCCCGCCTCCCCGCCGCGCCGCCCCGCCTCCCCGCCCCGCCTCCCCGCCTCCCCGCGCCGCCGCCCCGCCTCCCCGC	2310877	PASS	0	none	3.870000000000003e-4	0	42	3.870000000000003e-4
chr8-144313642-TCCCCGCCCCGCCTCCCCGCCGCGCCGCCCCGCCTCCCCGCCCCGCCTCCCCGCCTCCCCGCGCCGCCGCCCCGCCTCCCCGC-GCCCCGCCCCGCCTCCCCGCCGCGCCGCCCCGCCTCCCCGCCCCGCCTCCCCGCCTCCCCGCGCCGCCGCCCCGCCTCCCCGC	chr8	144313642	TCCCCGCCCCGCCTCCCCGCCGCGCCGCCCCGCCTCCCCGCCCCGCCTCCCCGCCTCCCCGCGCCGCCGCCCCGCCTCCCCGC	GCCCCGCCCCGCCTCCCCGCCGCGCCGCCCCGCCTCCCCGCCCCGCCTCCCCGCCTCCCCGCGCCGCCGCCCCGCCTCCCCGC	2310877	PASS	0	none	0.18686700000000003	12	42	0.18686700000000003
chr8-144313642-TCCCCGCCCCGCCTCCCCGCCGCGCCGCCCCGCCTCCCCGCCCCGCCTCCCCGCCTCCCCGCGCCGCCGCCCCGCCTCCCCGC-T	chr8	144313642	TCCCCGCCCCGCCTCCCCGCCGCGCCGCCCCGCCTCCCCGCCCCGCCTCCCCGCCTCCCCGCGCCGCCGCCCCGCCTCCCCGC	T	2310877	PASS	0.036112	afr	0.002294	0	42	0.036112
chr8-144313642-TCCCCGCCCCGCCTCCCCGCCGCGCCGCCCCGCCTCCCCGCCCCGCCTCCCCGCCTCCCCGCGCCGCCGCCCCGCCTCCCCGC-TCCCCGCCTCCCCGC	chr8	144313642	TCCCCGCCCCGCCTCCCCGCCGCGCCGCCCCGCCTCCCCGCCCCGCCTCCCCGCCTCCCCGCGCCGCCGCCCCGCCTCCCCGC	TCCCCGCCTCCCCGC	2310877	PASS	0	none	1.9e-4	0	42	1.9e-4
chr8-144313642-TCCCCGCCCCGCCTCCCCGCCGCGCCGCCCCGCCTCCCCGCCCCGCCTCCCCGCCTCCCCGCGCCGCCGCCCCGCCTCCCCGC-TCCCCGCCTCCCCGCCGCGCCGCCCCGCCTCCCCGCCCCGCCTCCCCGCCTCCCCGCGCCGCCGCCCCGCCTCCCCGC	chr8	144313642	TCCCCGCCCCGCCTCCCCGCCGCGCCGCCCCGCCTCCCCGCCCCGCCTCCCCGCCTCCCCGCGCCGCCGCCCCGCCTCCCCGC	TCCCCGCCTCCCCGCCGCGCCGCCCCGCCTCCCCGCCCCGCCTCCCCGCCTCCCCGCGCCGCCGCCCCGCCTCCCCGC	2310877	PASS	0	none	7.199999999999997e-5	0	42	7.199999999999997e-5
chr8-144313642-TCCCCGCCCCGCCTCCCCGCCGCGCCGCCCCGCCTCCCCGCCCCGCCTCCCCGCCTCCCCGCGCCGCCGCCCCGCCTCCCCGC-TCTCCCCGCCGCGCCGCCCCGCCTCCCCGCCCCGCCTCCCCGCCTCCCCGCGCCGCCGCCCCGCCTCCCCGC	chr8	144313642	TCCCCGCCCCGCCTCCCCGCCGCGCCGCCCCGCCTCCCCGCCCCGCCTCCCCGCCTCCCCGCGCCGCCGCCCCGCCTCCCCGC	TCTCCCCGCCGCGCCGCCCCGCCTCCCCGCCCCGCCTCCCCGCCTCCCCGCGCCGCCGCCCCGCCTCCCCGC	2310877	PASS	0	none	0	0	42	1e-6
chr8-144313643-CCCCGCCCCGCCTCCCCGCCGCGCCGCCCCGCCTCCCCGCCCCGCCTCCCCGCCTCCCCGCGCCGCCGCCCCGCCT-*	chr8	144313643	CCCCGCCCCGCCTCCCCGCCGCGCCGCCCCGCCTCCCCGCCCCGCCTCCCCGCCTCCCCGCGCCGCCGCCCCGCCT	*	1035.97	VQSRTrancheINDEL99.50to99.90	0	none	0.33525499999999997	19	46	0.33525499999999997
chr8-144313643-CCCCGCCCCGCCTCCCCGCCGCGCCGCCCCGCCTCCCCGCCCCGCCTCCCCGCCTCCCCGCGCCGCCGCCCCGCCT-C	chr8	144313643	CCCCGCCCCGCCTCCCCGCCGCGCCGCCCCGCCTCCCCGCCCCGCCTCCCCGCCTCCCCGCGCCGCCGCCCCGCCT	C	1035.97	VQSRTrancheINDEL99.50to99.90	9.177e-5	eas	0	0	46	9.177e-5
chr8-144313643-CCCCGCCCCGCCTCCCCGCCGCGCCGCCCCGCCTCCCCGCCCCGCCTCCCCGCCTCCCCGCGCCGCCGCCCCGCCT-CCCGCCGCCCCGCCT	chr8	144313643	CCCCGCCCCGCCTCCCCGCCGCGCCGCCCCGCCTCCCCGCCCCGCCTCCCCGCCTCCCCGCGCCGCCGCCCCGCCT	CCCGCCGCCCCGCCT	1035.97	VQSRTrancheINDEL99.50to99.90	0	none	0	0	46	1e-6
chr8-144313643-CCCCGCCCCGCCTCCCCGCCGCGCCGCCCCGCCTCCCCGCCCCGCCTCCCCGCCTCCCCGCGCCGCCGCCCCGCCT-CCGCCGCCCCGCCTCCCCGCCCCGCCTCCCCGCCTCCCCGCGCCGCCGCCCCGCCT	chr8	144313643	CCCCGCCCCGCCTCCCCGCCGCGCCGCCCCGCCTCCCCGCCCCGCCTCCCCGCCTCCCCGCGCCGCCGCCCCGCCT	CCGCCGCCCCGCCTCCCCGCCCCGCCTCCCCGCCTCCCCGCGCCGCCGCCCCGCCT	1035.97	VQSRTrancheINDEL99.50to99.90	0	none	1e-5	0	46	1e-5
chr8-144313644-CCCGCCCCGCCTCCCCGCCGCGCCGCCCCGCCTCCCCGCCCCGCCTCCCCGCCTCCCCGCGCCG-*	chr8	144313644	CCCGCCCCGCCTCCCCGCCGCGCCGCCCCGCCTCCCCGCCCCGCCTCCCCGCCTCCCCGCGCCG	*	6325	VQSRTrancheINDEL99.50to99.90	0	none	0.335353	19	46	0.335353
chr8-144313644-CCCGCCCCGCCTCCCCGCCGCGCCGCCCCGCCTCCCCGCCCCGCCTCCCCGCCTCCCCGCGCCG-C	chr8	144313644	CCCGCCCCGCCTCCCCGCCGCGCCGCCCCGCCTCCCCGCCCCGCCTCCCCGCCTCCCCGCGCCG	C	6325	VQSRTrancheINDEL99.50to99.90	0.0020007	mid	4.930000000000005e-4	0	46	0.0020007
chr8-144313644-CCCGCCCCGCCTCCCCGCCGCGCCGCCCCGCCTCCCCGCCCCGCCTCCCCGCCTCCCCGCGCCG-GCCGCCCCGCCTCCCCGCCGCGCCGCCCCGCCTCCCCGCCCCGCCTCCCCGCCTCCCCGCGCCG	chr8	144313644	CCCGCCCCGCCTCCCCGCCGCGCCGCCCCGCCTCCCCGCCCCGCCTCCCCGCCTCCCCGCGCCG	GCCGCCCCGCCTCCCCGCCGCGCCGCCCCGCCTCCCCGCCCCGCCTCCCCGCCTCCCCGCGCCG	6325	VQSRTrancheINDEL99.50to99.90	0	none	1.8299999999999995e-4	0	46	1.8299999999999995e-4
chr8-144313646-CG-*	chr8	144313646	CG	*	713.97	VQSRTrancheINDEL97.00to99.00	0	none	0.32795199999999985	19	44	0.32795199999999985
chr8-144313646-CG-C	chr8	144313646	CG	C	713.97	VQSRTrancheINDEL97.00to99.00	0	none	1e-5	0	44	1e-5
chr8-144313647-GCCCCGCCTCCCCGCCGCGCCGCCCCGCCTCCCCGCCCCGCCTCCCCGCCTCCCCGCGCCGCCGCCCCGCCTCCCCGCCCCGCCTCCCCGCGCCTCCCCGCCTCCCCGCC-*	chr8	144313647	GCCCCGCCTCCCCGCCGCGCCGCCCCGCCTCCCCGCCCCGCCTCCCCGCCTCCCCGCGCCGCCGCCCCGCCTCCCCGCCCCGCCTCCCCGCGCCTCCCCGCCTCCCCGCC	*	105501	VQSRTrancheINDEL97.00to99.00	0	none	0.32782799999999956	19	42	0.32782799999999956
chr8-144313647-GCCCCGCCTCCCCGCCGCGCCGCCCCGCCTCCCCGCCCCGCCTCCCCGCCTCCCCGCGCCGCCGCCCCGCCTCCCCGCCCCGCCTCCCCGCGCCTCCCCGCCTCCCCGCC-CCCCCGCCTCCCCGCCGCGCCGCCCCGCCTCCCCGCCCCGCCTCCCCGCCTCCCCGCGCCGCCGCCCCGCCTCCCCGCCCCGCCTCCCCGCGCCTCCCCGCCTCCCCGCC	chr8	144313647	GCCCCGCCTCCCCGCCGCGCCGCCCCGCCTCCCCGCCCCGCCTCCCCGCCTCCCCGCGCCGCCGCCCCGCCTCCCCGCCCCGCCTCCCCGCGCCTCCCCGCCTCCCCGCC	CCCCCGCCTCCCCGCCGCGCCGCCCCGCCTCCCCGCCCCGCCTCCCCGCCTCCCCGCGCCGCCGCCCCGCCTCCCCGCCCCGCCTCCCCGCGCCTCCCCGCCTCCCCGCC	105501	VQSRTrancheINDEL97.00to99.00	0	none	1.8399999999999997e-4	0	42	1.8399999999999997e-4
chr8-144313647-GCCCCGCCTCCCCGCCGCGCCGCCCCGCCTCCCCGCCCCGCCTCCCCGCCTCCCCGCGCCGCCGCCCCGCCTCCCCGCCCCGCCTCCCCGCGCCTCCCCGCCTCCCCGCC-G	chr8	144313647	GCCCCGCCTCCCCGCCGCGCCGCCCCGCCTCCCCGCCCCGCCTCCCCGCCTCCCCGCGCCGCCGCCCCGCCTCCCCGCCCCGCCTCCCCGCGCCTCCCCGCCTCCCCGCC	G	105501	VQSRTrancheINDEL97.00to99.00	0	none	0	0	42	1e-6
chr8-144313647-GCCCCGCCTCCCCGCCGCGCCGCCCCGCCTCCCCGCCCCGCCTCCCCGCCTCCCCGCGCCGCCGCCCCGCCTCCCCGCCCCGCCTCCCCGCGCCTCCCCGCCTCCCCGCC-GCCCCGCC	chr8	144313647	GCCCCGCCTCCCCGCCGCGCCGCCCCGCCTCCCCGCCCCGCCTCCCCGCCTCCCCGCGCCGCCGCCCCGCCTCCCCGCCCCGCCTCCCCGCGCCTCCCCGCCTCCCCGCC	GCCCCGCC	105501	VQSRTrancheINDEL97.00to99.00	0	none	0	0	42	1e-6
chr8-144313647-GCCCCGCCTCCCCGCCGCGCCGCCCCGCCTCCCCGCCCCGCCTCCCCGCCTCCCCGCGCCGCCGCCCCGCCTCCCCGCCCCGCCTCCCCGCGCCTCCCCGCCTCCCCGCC-GCCCCGCCCCGCCTCCCCGCGCCTCCCCGCCTCCCCGCC	chr8	144313647	GCCCCGCCTCCCCGCCGCGCCGCCCCGCCTCCCCGCCCCGCCTCCCCGCCTCCCCGCGCCGCCGCCCCGCCTCCCCGCCCCGCCTCCCCGCGCCTCCCCGCCTCCCCGCC	GCCCCGCCCCGCCTCCCCGCGCCTCCCCGCCTCCCCGCC	105501	VQSRTrancheINDEL97.00to99.00	0	none	0.00937199999999998	0	42	0.00937199999999998
chr8-144313647-GCCCCGCCTCCCCGCCGCGCCGCCCCGCCTCCCCGCCCCGCCTCCCCGCCTCCCCGCGCCGCCGCCCCGCCTCCCCGCCCCGCCTCCCCGCGCCTCCCCGCCTCCCCGCC-GCCCCGCCTCCCCGCC	chr8	144313647	GCCCCGCCTCCCCGCCGCGCCGCCCCGCCTCCCCGCCCCGCCTCCCCGCCTCCCCGCGCCGCCGCCCCGCCTCCCCGCCCCGCCTCCCCGCGCCTCCCCGCCTCCCCGCC	GCCCCGCCTCCCCGCC	105501	VQSRTrancheINDEL97.00to99.00	0	none	1.4e-4	0	42	1.4e-4
chr8-144313647-GCCCCGCCTCCCCGCCGCGCCGCCCCGCCTCCCCGCCCCGCCTCCCCGCCTCCCCGCGCCGCCGCCCCGCCTCCCCGCCCCGCCTCCCCGCGCCTCCCCGCCTCCCCGCC-GCGCCTCCCCGCCGCGCCGCCCCGCCTCCCCGCCCCGCCTCCCCGCCTCCCCGCGCCGCCGCCCCGCCTCCCCGCCCCGCCTCCCCGCGCCTCCCCGCCTCCCCGCC	chr8	144313647	GCCCCGCCTCCCCGCCGCGCCGCCCCGCCTCCCCGCCCCGCCTCCCCGCCTCCCCGCGCCGCCGCCCCGCCTCCCCGCCCCGCCTCCCCGCGCCTCCCCGCCTCCCCGCC	GCGCCTCCCCGCCGCGCCGCCCCGCCTCCCCGCCCCGCCTCCCCGCCTCCCCGCGCCGCCGCCCCGCCTCCCCGCCCCGCCTCCCCGCGCCTCCCCGCCTCCCCGCC	105501	VQSRTrancheINDEL97.00to99.00	0	none	0.00132499999999999	0	42	0.00132499999999999
chr8-144313647-GCCCCGCCTCCCCGCCGCGCCGCCCCGCCTCCCCGCCCCGCCTCCCCGCCTCCCCGCGCCGCCGCCCCGCCTCCCCGCCCCGCCTCCCCGCGCCTCCCCGCCTCCCCGCC-GCGCCTCCCCGCCTCCCCGCCGCGCCGCCCCGCCTCCCCGCCCCGCCTCCCCGCCTCCCCGCGCCGCCGCCCCGCCTCCCCGCCCCGCCTCCCCGCGCCTCCCCGCCTCCCCGCC	chr8	144313647	GCCCCGCCTCCCCGCCGCGCCGCCCCGCCTCCCCGCCCCGCCTCCCCGCCTCCCCGCGCCGCCGCCCCGCCTCCCCGCCCCGCCTCCCCGCGCCTCCCCGCCTCCCCGCC	GCGCCTCCCCGCCTCCCCGCCGCGCCGCCCCGCCTCCCCGCCCCGCCTCCCCGCCTCCCCGCGCCGCCGCCCCGCCTCCCCGCCCCGCCTCCCCGCGCCTCCCCGCCTCCCCGCC	105501	VQSRTrancheINDEL97.00to99.00	0	none	5.7999999999999994e-5	0	42	5.7999999999999994e-5
chr8-144313647-GCCCCGCCTCCCCGCCGCGCCGCCCCGCCTCCCCGCCCCGCCTCCCCGCCTCCCCGCGCCGCCGCCCCGCCTCCCCGCCCCGCCTCCCCGCGCCTCCCCGCCTCCCCGCC-TCCCCGCCTCCCCGCCGCGCCGCCCCGCCTCCCCGCCCCGCCTCCCCGCCTCCCCGCGCCGCCGCCCCGCCTCCCCGCCCCGCCTCCCCGCGCCTCCCCGCCTCCCCGCC	chr8	144313647	GCCCCGCCTCCCCGCCGCGCCGCCCCGCCTCCCCGCCCCGCCTCCCCGCCTCCCCGCGCCGCCGCCCCGCCTCCCCGCCCCGCCTCCCCGCGCCTCCCCGCCTCCCCGCC	TCCCCGCCTCCCCGCCGCGCCGCCCCGCCTCCCCGCCCCGCCTCCCCGCCTCCCCGCGCCGCCGCCCCGCCTCCCCGCCCCGCCTCCCCGCGCCTCCCCGCCTCCCCGCC	105501	VQSRTrancheINDEL97.00to99.00	0	none	7.799999999999999e-5	0	42	7.799999999999999e-5
chr8-144313649-CCCGCCTCCCCGCCGCGCCGCCCCGCCTCCCCGCCCCGCCTCCCCGCCTCCCCGCGCCG-*	chr8	144313649	CCCGCCTCCCCGCCGCGCCGCCCCGCCTCCCCGCCCCGCCTCCCCGCCTCCCCGCGCCG	*	89454	VQSRTrancheINDEL99.50to99.90	0	none	0.33082899999999976	14	34	0.33082899999999976
chr8-144313649-CCCGCCTCCCCGCCGCGCCGCCCCGCCTCCCCGCCCCGCCTCCCCGCCTCCCCGCGCCG-ACCGCCTCCCCGCCGCGCCGCCCCGCCTCCCCGCCCCGCCTCCCCGCCTCCCCGCGCCG	chr8	144313649	CCCGCCTCCCCGCCGCGCCGCCCCGCCTCCCCGCCCCGCCTCCCCGCCTCCCCGCGCCG	ACCGCCTCCCCGCCGCGCCGCCCCGCCTCCCCGCCCCGCCTCCCCGCCTCCCCGCGCCG	89454	VQSRTrancheINDEL99.50to99.90	0	none	4.099999999999998e-5	0	34	4.099999999999998e-5
chr8-144313649-CCCGCCTCCCCGCCGCGCCGCCCCGCCTCCCCGCCCCGCCTCCCCGCCTCCCCGCGCCG-C	chr8	144313649	CCCGCCTCCCCGCCGCGCCGCCCCGCCTCCCCGCCCCGCCTCCCCGCCTCCCCGCGCCG	C	89454	VQSRTrancheINDEL99.50to99.90	3.717e-4	mid	2.33e-4	0	34	3.717e-4
chr8-144313649-CCCGCCTCCCCGCCGCGCCGCCCCGCCTCCCCGCCCCGCCTCCCCGCCTCCCCGCGCCG-CCCG	chr8	144313649	CCCGCCTCCCCGCCGCGCCGCCCCGCCTCCCCGCCCCGCCTCCCCGCCTCCCCGCGCCG	CCCG	89454	VQSRTrancheINDEL99.50to99.90	0	none	0.009502	2	34	0.009502
chr8-144313649-CCCGCCTCCCCGCCGCGCCGCCCCGCCTCCCCGCCCCGCCTCCCCGCCTCCCCGCGCCG-CTCCGCCTCCCCGCCGCGCCGCCCCGCCTCCCCGCCCCGCCTCCCCGCCTCCCCGCGCCG	chr8	144313649	CCCGCCTCCCCGCCGCGCCGCCCCGCCTCCCCGCCCCGCCTCCCCGCCTCCCCGCGCCG	CTCCGCCTCCCCGCCGCGCCGCCCCGCCTCCCCGCCCCGCCTCCCCGCCTCCCCGCGCCG	89454	VQSRTrancheINDEL99.50to99.90	0	none	1e-5	0	34	1e-5
chr8-144313649-CCCGCCTCCCCGCCGCGCCGCCCCGCCTCCCCGCCCCGCCTCCCCGCCTCCCCGCGCCG-GCCGCCTCCCCGCCGCGCCGCCCCGCCTCCCCGCCCCGCCTCCCCGCCTCCCCGCGCCG	chr8	144313649	CCCGCCTCCCCGCCGCGCCGCCCCGCCTCCCCGCCCCGCCTCCCCGCCTCCCCGCGCCG	GCCGCCTCCCCGCCGCGCCGCCCCGCCTCCCCGCCCCGCCTCCCCGCCTCCCCGCGCCG	89454	VQSRTrancheINDEL99.50to99.90	0	none	4.270000000000003e-4	0	34	4.270000000000003e-4
chr8-144313650-CCGCCTCCCCGCCG-*	chr8	144313650	CCGCCTCCCCGCCG	*	18219	VQSRTrancheINDEL99.50to99.90	0	none	0.34713499999999964	14	32	0.34713499999999964
chr8-144313650-CCGCCTCCCCGCCG-C	chr8	144313650	CCGCCTCCCCGCCG	C	18219	VQSRTrancheINDEL99.50to99.90	0.0055418	nfe	0.002698	0	32	0.0055418
chr8-144313650-CCGCCTCCCCGCCG-CCCCCGCGCCTCCCCGCGCCTCCCCGCCG	chr8	144313650	CCGCCTCCCCGCCG	CCCCCGCGCCTCCCCGCGCCTCCCCGCCG	18219	VQSRTrancheINDEL99.50to99.90	0	none	0	0	32	1e-6
chr8-144313650-CCGCCTCCCCGCCG-CCCCGCGCCTCCCCGCCG	chr8	144313650	CCGCCTCCCCGCCG	CCCCGCGCCTCCCCGCCG	18219	VQSRTrancheINDEL99.50to99.90	0	none	1e-5	0	32	1e-5
chr8-144313650-CCGCCTCCCCGCCG-GCGCCTCCCCGCCG	chr8	144313650	CCGCCTCCCCGCCG	GCGCCTCCCCGCCG	18219	VQSRTrancheINDEL99.50to99.90	0	none	0	0	32	1e-6
chr8-144313651-CGCCT-*	chr8	144313651	CGCCT	*	810	VQSRTrancheINDEL99.50to99.90	0	none	0.3485899999999997	16	34	0.3485899999999997
chr8-144313651-CGCCT-C	chr8	144313651	CGCCT	C	810	VQSRTrancheINDEL99.50to99.90	0	none	1e-5	0	34	1e-5
chr8-144313651-CGCCT-GGCCT	chr8	144313651	CGCCT	GGCCT	810	VQSRTrancheINDEL99.50to99.90	0	none	0	0	34	1e-6
chr8-144313652-GCCTCCCCGCCGCGCCGCCCCGCCTCCCCGCCCCGCCTCCCCGCCTCCCCGCGCCGCCGCC-*	chr8	144313652	GCCTCCCCGCCGCGCCGCCCCGCCTCCCCGCCCCGCCTCCCCGCCTCCCCGCGCCGCCGCC	*	8908	VQSRTrancheINDEL99.50to99.90	0	none	0.3487339999999996	14	32	0.3487339999999996
chr8-144313652-GCCTCCCCGCCGCGCCGCCCCGCCTCCCCGCCCCGCCTCCCCGCCTCCCCGCGCCGCCGCC-CCCTCCCCGCCGCGCCGCCCCGCCTCCCCGCCCCGCCTCCCCGCCTCCCCGCGCCGCCGCC	chr8	144313652	GCCTCCCCGCCGCGCCGCCCCGCCTCCCCGCCCCGCCTCCCCGCCTCCCCGCGCCGCCGCC	CCCTCCCCGCCGCGCCGCCCCGCCTCCCCGCCCCGCCTCCCCGCCTCCCCGCGCCGCCGCC	8908	VQSRTrancheINDEL99.50to99.90	0	none	1.61e-4	0	32	1.61e-4
chr8-144313652-GCCTCCCCGCCGCGCCGCCCCGCCTCCCCGCCCCGCCTCCCCGCCTCCCCGCGCCGCCGCC-G	chr8	144313652	GCCTCCCCGCCGCGCCGCCCCGCCTCCCCGCCCCGCCTCCCCGCCTCCCCGCGCCGCCGCC	G	8908	VQSRTrancheINDEL99.50to99.90	0.0047112	eas	3.9999999999999976e-5	0	32	0.0047112
chr8-144313652-GCCTCCCCGCCGCGCCGCCCCGCCTCCCCGCCCCGCCTCCCCGCCTCCCCGCGCCGCCGCC-GCCCCGCCGCGCCGCCCCGCCTCCCCGCCCCGCCTCCCCGCCTCCCCGCGCCGCCGCC	chr8	144313652	GCCTCCCCGCCGCGCCGCCCCGCCTCCCCGCCCCGCCTCCCCGCCTCCCCGCGCCGCCGCC	GCCCCGCCGCGCCGCCCCGCCTCCCCGCCCCGCCTCCCCGCCTCCCCGCGCCGCCGCC	8908	VQSRTrancheINDEL99.50to99.90	0	none	1e-5	0	32	1e-5
chr8-144313652-GCCTCCCCGCCGCGCCGCCCCGCCTCCCCGCCCCGCCTCCCCGCCTCCCCGCGCCGCCGCC-GCCGCCGCGCCGCCCCGCCTCCCCGCCCCGCCTCCCCGCCTCCCCGCGCCGCCGCC	chr8	144313652	GCCTCCCCGCCGCGCCGCCCCGCCTCCCCGCCCCGCCTCCCCGCCTCCCCGCGCCGCCGCC	GCCGCCGCGCCGCCCCGCCTCCCCGCCCCGCCTCCCCGCCTCCCCGCGCCGCCGCC	8908	VQSRTrancheINDEL99.50to99.90	0	none	2.9800000000000036e-4	0	32	2.9800000000000036e-4
chr8-144313654-CTCCCCGCCGCG-*	chr8	144313654	CTCCCCGCCGCG	*	1137.97	VQSRTrancheINDEL97.00to99.00	0	none	0.3492099999999996	14	32	0.3492099999999996
chr8-144313654-CTCCCCGCCGCG-C	chr8	144313654	CTCCCCGCCGCG	C	1137.97	VQSRTrancheINDEL97.00to99.00	4.366e-5	afr	0	0	32	4.366e-5
chr8-144313654-CTCCCCGCCGCG-CCCCCGCCGCG	chr8	144313654	CTCCCCGCCGCG	CCCCCGCCGCG	1137.97	VQSRTrancheINDEL97.00to99.00	0	none	0	0	32	1e-6
chr8-144313654-CTCCCCGCCGCG-CCCGCG	chr8	144313654	CTCCCCGCCGCG	CCCGCG	1137.97	VQSRTrancheINDEL97.00to99.00	0	none	2.4000000000000004e-5	0	32	2.4000000000000004e-5
chr8-144313655-TCCCCGCCGCGCCGCCCCGCCTCCCCGCCCCGCCTCCCCGCCTCCCCGCGCCGCCGCCCCGCCTCCCCG-*	chr8	144313655	TCCCCGCCGCGCCGCCCCGCCTCCCCGCCCCGCCTCCCCGCCTCCCCGCGCCGCCGCCCCGCCTCCCCG	*	41535	VQSRTrancheINDEL96.00to97.00	0	none	0.3389969999999998	14	32	0.3389969999999998
chr8-144313655-TCCCCGCCGCGCCGCCCCGCCTCCCCGCCCCGCCTCCCCGCCTCCCCGCGCCGCCGCCCCGCCTCCCCG-CCCCCGCCGCGCCGCCCCGCCTCCCCGCCCCGCCTCCCCGCCTCCCCGCGCCGCCGCCCCGCCTCCCCG	chr8	144313655	TCCCCGCCGCGCCGCCCCGCCTCCCCGCCCCGCCTCCCCGCCTCCCCGCGCCGCCGCCCCGCCTCCCCG	CCCCCGCCGCGCCGCCCCGCCTCCCCGCCCCGCCTCCCCGCCTCCCCGCGCCGCCGCCCCGCCTCCCCG	41535	VQSRTrancheINDEL96.00to97.00	0	none	1.65e-4	0	32	1.65e-4
chr8-144313655-TCCCCGCCGCGCCGCCCCGCCTCCCCGCCCCGCCTCCCCGCCTCCCCGCGCCGCCGCCCCGCCTCCCCG-GCCCCGCCGCGCCGCCCCGCCTCCCCGCCCCGCCTCCCCGCCTCCCCGCGCCGCCGCCCCGCCTCCCCG	chr8	144313655	TCCCCGCCGCGCCGCCCCGCCTCCCCGCCCCGCCTCCCCGCCTCCCCGCGCCGCCGCCCCGCCTCCCCG	GCCCCGCCGCGCCGCCCCGCCTCCCCGCCCCGCCTCCCCGCCTCCCCGCGCCGCCGCCCCGCCTCCCCG	41535	VQSRTrancheINDEL96.00to97.00	0	none	0.002627	0	32	0.002627
chr8-144313655-TCCCCGCCGCGCCGCCCCGCCTCCCCGCCCCGCCTCCCCGCCTCCCCGCGCCGCCGCCCCGCCTCCCCG-T	chr8	144313655	TCCCCGCCGCGCCGCCCCGCCTCCCCGCCCCGCCTCCCCGCCTCCCCGCGCCGCCGCCCCGCCTCCCCG	T	41535	VQSRTrancheINDEL96.00to97.00	0	none	0	0	32	1e-6
chr8-144313655-TCCCCGCCGCGCCGCCCCGCCTCCCCGCCCCGCCTCCCCGCCTCCCCGCGCCGCCGCCCCGCCTCCCCG-TCCCCGCCTCCCCG	chr8	144313655	TCCCCGCCGCGCCGCCCCGCCTCCCCGCCCCGCCTCCCCGCCTCCCCGCGCCGCCGCCCCGCCTCCCCG	TCCCCGCCTCCCCG	41535	VQSRTrancheINDEL96.00to97.00	0	none	0.00143499999999999	0	32	0.00143499999999999
chr8-144313655-TCCCCGCCGCGCCGCCCCGCCTCCCCGCCCCGCCTCCCCGCCTCCCCGCGCCGCCGCCCCGCCTCCCCG-TCCCCGCCTCCCCGCCCCGCCTCCCCGCCTCCCCGCGCCGCCGCCCCGCCTCCCCG	chr8	144313655	TCCCCGCCGCGCCGCCCCGCCTCCCCGCCCCGCCTCCCCGCCTCCCCGCGCCGCCGCCCCGCCTCCCCG	TCCCCGCCTCCCCGCCCCGCCTCCCCGCCTCCCCGCGCCGCCGCCCCGCCTCCCCG	41535	VQSRTrancheINDEL96.00to97.00	0	none	6.850000000000004e-4	0	32	6.850000000000004e-4
chr8-144313655-TCCCCGCCGCGCCGCCCCGCCTCCCCGCCCCGCCTCCCCGCCTCCCCGCGCCGCCGCCCCGCCTCCCCG-TCCCCGCCTCCCCGCCTCCCCGCGCCGCCGCCCCGCCTCCCCG	chr8	144313655	TCCCCGCCGCGCCGCCCCGCCTCCCCGCCCCGCCTCCCCGCCTCCCCGCGCCGCCGCCCCGCCTCCCCG	TCCCCGCCTCCCCGCCTCCCCGCGCCGCCGCCCCGCCTCCCCG	41535	VQSRTrancheINDEL96.00to97.00	0	none	1e-4	0	32	1e-4
chr8-144313655-TCCCCGCCGCGCCGCCCCGCCTCCCCGCCCCGCCTCCCCGCCTCCCCGCGCCGCCGCCCCGCCTCCCCG-TCCG	chr8	144313655	TCCCCGCCGCGCCGCCCCGCCTCCCCGCCCCGCCTCCCCGCCTCCCCGCGCCGCCGCCCCGCCTCCCCG	TCCG	41535	VQSRTrancheINDEL96.00to97.00	0	none	0	0	32	1e-6
chr8-144313657-CCCGCCGCG-*	chr8	144313657	CCCGCCGCG	*	1213637.97	PASS	0	none	0.35989599999999944	19	34	0.35989599999999944
chr8-144313657-CCCGCCGCG-C	chr8	144313657	CCCGCCGCG	C	1213637.97	PASS	0.014028	afr	0.00172199999999999	0	34	0.014028
chr8-144313657-CCCGCCGCG-CCCGCG	chr8	144313657	CCCGCCGCG	CCCGCG	1213637.97	PASS	0	none	0.129144	6	34	0.129144
chr8-144313658-CCGCCG-*	chr8	144313658	CCGCCG	*	4485.97	VQSRTrancheINDEL99.50to99.90	0	none	0.49039199999999966	23	30	0.49039199999999966
chr8-144313658-CCGCCG-C	chr8	144313658	CCGCCG	C	4485.97	VQSRTrancheINDEL99.50to99.90	0.0010796	nfe	1.9399999999999997e-4	0	30	0.0010796
chr8-144313658-CCGCCG-CCCG	chr8	144313658	CCGCCG	CCCG	4485.97	VQSRTrancheINDEL99.50to99.90	0	none	0	0	30	1e-6
chr8-144313658-CCGCCG-CCGCGCCG	chr8	144313658	CCGCCG	CCGCGCCG	4485.97	VQSRTrancheINDEL99.50to99.90	0	none	7.299999999999999e-5	0	30	7.299999999999999e-5
chr8-144313659-CGCCGCGCCG-*	chr8	144313659	CGCCGCGCCG	*	2121.97	VQSRTrancheINDEL97.00to99.00	0	none	0.4907559999999997	23	30	0.4907559999999997
chr8-144313659-CGCCGCGCCG-C	chr8	144313659	CGCCGCGCCG	C	2121.97	VQSRTrancheINDEL97.00to99.00	1.549e-5	nfe	2.2000000000000003e-5	0	30	2.2000000000000003e-5
chr8-144313659-CGCCGCGCCG-CCCG	chr8	144313659	CGCCGCGCCG	CCCG	2121.97	VQSRTrancheINDEL97.00to99.00	0	none	0	0	30	1e-6
chr8-144313660-GCCGCGCCGCCCCGCCTCCCCGCCCCGCCTCCCCGCCTCCCCGCGCCGCCGCCCCGCCTCCCCGCCCCGCCTCCCCGCGCCTCCCCGCCTCCCCGCCC-*	chr8	144313660	GCCGCGCCGCCCCGCCTCCCCGCCCCGCCTCCCCGCCTCCCCGCGCCGCCGCCCCGCCTCCCCGCCCCGCCTCCCCGCGCCTCCCCGCCTCCCCGCCC	*	1641253	VQSRTrancheINDEL99.00to99.50	0	none	0.4522459999999993	21	40	0.4522459999999993
chr8-144313660-GCCGCGCCGCCCCGCCTCCCCGCCCCGCCTCCCCGCCTCCCCGCGCCGCCGCCCCGCCTCCCCGCCCCGCCTCCCCGCGCCTCCCCGCCTCCCCGCCC-CCCGCGCCGCCCCGCCTCCCCGCCCCGCCTCCCCGCCTCCCCGCGCCGCCGCCCCGCCTCCCCGCCCCGCCTCCCCGCGCCTCCCCGCCTCCCCGCCC	chr8	144313660	GCCGCGCCGCCCCGCCTCCCCGCCCCGCCTCCCCGCCTCCCCGCGCCGCCGCCCCGCCTCCCCGCCCCGCCTCCCCGCGCCTCCCCGCCTCCCCGCCC	CCCGCGCCGCCCCGCCTCCCCGCCCCGCCTCCCCGCCTCCCCGCGCCGCCGCCCCGCCTCCCCGCCCCGCCTCCCCGCGCCTCCCCGCCTCCCCGCCC	1641253	VQSRTrancheINDEL99.00to99.50	0	none	5.7999999999999994e-5	0	40	5.7999999999999994e-5
chr8-144313660-GCCGCGCCGCCCCGCCTCCCCGCCCCGCCTCCCCGCCTCCCCGCGCCGCCGCCCCGCCTCCCCGCCCCGCCTCCCCGCGCCTCCCCGCCTCCCCGCCC-G	chr8	144313660	GCCGCGCCGCCCCGCCTCCCCGCCCCGCCTCCCCGCCTCCCCGCGCCGCCGCCCCGCCTCCCCGCCCCGCCTCCCCGCGCCTCCCCGCCTCCCCGCCC	G	1641253	VQSRTrancheINDEL99.00to99.50	8.171e-5	sas	1.8299999999999995e-4	0	40	1.8299999999999995e-4
chr8-144313660-GCCGCGCCGCCCCGCCTCCCCGCCCCGCCTCCCCGCCTCCCCGCGCCGCCGCCCCGCCTCCCCGCCCCGCCTCCCCGCGCCTCCCCGCCTCCCCGCCC-GCACCGCGCCGCCCCGCCTCCCCGCCCCGCCTCCCCGCCTCCCCGCGCCGCCGCCCCGCCTCCCCGCCCCGCCTCCCCGCGCCTCCCCGCCTCCCCGCCC	chr8	144313660	GCCGCGCCGCCCCGCCTCCCCGCCCCGCCTCCCCGCCTCCCCGCGCCGCCGCCCCGCCTCCCCGCCCCGCCTCCCCGCGCCTCCCCGCCTCCCCGCCC	GCACCGCGCCGCCCCGCCTCCCCGCCCCGCCTCCCCGCCTCCCCGCGCCGCCGCCCCGCCTCCCCGCCCCGCCTCCCCGCGCCTCCCCGCCTCCCCGCCC	1641253	VQSRTrancheINDEL99.00to99.50	0	none	0	0	40	1e-6
chr8-144313660-GCCGCGCCGCCCCGCCTCCCCGCCCCGCCTCCCCGCCTCCCCGCGCCGCCGCCCCGCCTCCCCGCCCCGCCTCCCCGCGCCTCCCCGCCTCCCCGCCC-GCCCCGCCTCCCCGCGCCGCCGCCCCGCCTCCCCGCCCCGCCTCCCCGCGCCTCCCCGCCTCCCCGCCC	chr8	144313660	GCCGCGCCGCCCCGCCTCCCCGCCCCGCCTCCCCGCCTCCCCGCGCCGCCGCCCCGCCTCCCCGCCCCGCCTCCCCGCGCCTCCCCGCCTCCCCGCCC	GCCCCGCCTCCCCGCGCCGCCGCCCCGCCTCCCCGCCCCGCCTCCCCGCGCCTCCCCGCCTCCCCGCCC	1641253	VQSRTrancheINDEL99.00to99.50	0	none	2.0599999999999997e-4	0	40	2.0599999999999997e-4
chr8-144313660-GCCGCGCCGCCCCGCCTCCCCGCCCCGCCTCCCCGCCTCCCCGCGCCGCCGCCCCGCCTCCCCGCCCCGCCTCCCCGCGCCTCCCCGCCTCCCCGCCC-GCCCCGCGCCTCCCCGCCTCCCCGCCC	chr8	144313660	GCCGCGCCGCCCCGCCTCCCCGCCCCGCCTCCCCGCCTCCCCGCGCCGCCGCCCCGCCTCCCCGCCCCGCCTCCCCGCGCCTCCCCGCCTCCCCGCCC	GCCCCGCGCCTCCCCGCCTCCCCGCCC	1641253	VQSRTrancheINDEL99.00to99.50	0	none	2.4000000000000004e-5	0	40	2.4000000000000004e-5
chr8-144313660-GCCGCGCCGCCCCGCCTCCCCGCCCCGCCTCCCCGCCTCCCCGCGCCGCCGCCCCGCCTCCCCGCCCCGCCTCCCCGCGCCTCCCCGCCTCCCCGCCC-GCCTCCCCGCCTCCCCGCGCCGCCCCGCCTCCCCGCCCCGCCTCCCCGCCTCCCCGCGCCGCCGCCCCGCCTCCCCGCCCCGCCTCCCCGCGCCTCCCCGCCTCCCCGCCC	chr8	144313660	GCCGCGCCGCCCCGCCTCCCCGCCCCGCCTCCCCGCCTCCCCGCGCCGCCGCCCCGCCTCCCCGCCCCGCCTCCCCGCGCCTCCCCGCCTCCCCGCCC	GCCTCCCCGCCTCCCCGCGCCGCCCCGCCTCCCCGCCCCGCCTCCCCGCCTCCCCGCGCCGCCGCCCCGCCTCCCCGCCCCGCCTCCCCGCGCCTCCCCGCCTCCCCGCCC	1641253	VQSRTrancheINDEL99.00to99.50	0	none	0	0	40	1e-6
chr8-144313660-GCCGCGCCGCCCCGCCTCCCCGCCCCGCCTCCCCGCCTCCCCGCGCCGCCGCCCCGCCTCCCCGCCCCGCCTCCCCGCGCCTCCCCGCCTCCCCGCCC-GCCTCCCCGCGCCGCCCCGCCTCCCCGCCCCGCCTCCCCGCCTCCCCGCGCCGCCGCCCCGCCTCCCCGCCCCGCCTCCCCGCGCCTCCCCGCCTCCCCGCCC	chr8	144313660	GCCGCGCCGCCCCGCCTCCCCGCCCCGCCTCCCCGCCTCCCCGCGCCGCCGCCCCGCCTCCCCGCCCCGCCTCCCCGCGCCTCCCCGCCTCCCCGCCC	GCCTCCCCGCGCCGCCCCGCCTCCCCGCCCCGCCTCCCCGCCTCCCCGCGCCGCCGCCCCGCCTCCCCGCCCCGCCTCCCCGCGCCTCCCCGCCTCCCCGCCC	1641253	VQSRTrancheINDEL99.00to99.50	0	none	2.4000000000000004e-5	0	40	2.4000000000000004e-5
chr8-144313660-GCCGCGCCGCCCCGCCTCCCCGCCCCGCCTCCCCGCCTCCCCGCGCCGCCGCCCCGCCTCCCCGCCCCGCCTCCCCGCGCCTCCCCGCCTCCCCGCCC-GCGCCTCCCCGCCC	chr8	144313660	GCCGCGCCGCCCCGCCTCCCCGCCCCGCCTCCCCGCCTCCCCGCGCCGCCGCCCCGCCTCCCCGCCCCGCCTCCCCGCGCCTCCCCGCCTCCCCGCCC	GCGCCTCCCCGCCC	1641253	VQSRTrancheINDEL99.00to99.50	0	none	0	0	40	1e-6
chr8-144313660-GCCGCGCCGCCCCGCCTCCCCGCCCCGCCTCCCCGCCTCCCCGCGCCGCCGCCCCGCCTCCCCGCCCCGCCTCCCCGCGCCTCCCCGCCTCCCCGCCC-GCGCCTCCCCGCCCCGCCTCCCCGCCTCCCCGCGCCGCCGCCCCGCCTCCCCGCCCCGCCTCCCCGCGCCTCCCCGCCTCCCCGCCC	chr8	144313660	GCCGCGCCGCCCCGCCTCCCCGCCCCGCCTCCCCGCCTCCCCGCGCCGCCGCCCCGCCTCCCCGCCCCGCCTCCCCGCGCCTCCCCGCCTCCCCGCCC	GCGCCTCCCCGCCCCGCCTCCCCGCCTCCCCGCGCCGCCGCCCCGCCTCCCCGCCCCGCCTCCCCGCGCCTCCCCGCCTCCCCGCCC	1641253	VQSRTrancheINDEL99.00to99.50	0	none	0.03309100000000001	1	40	0.03309100000000001
chr8-144313660-GCCGCGCCGCCCCGCCTCCCCGCCCCGCCTCCCCGCCTCCCCGCGCCGCCGCCCCGCCTCCCCGCCCCGCCTCCCCGCGCCTCCCCGCCTCCCCGCCC-GCGCCTCCCCGCCCCGCCTCCCCGCGCCTCCCCGCCTCCCCGCCC	chr8	144313660	GCCGCGCCGCCCCGCCTCCCCGCCCCGCCTCCCCGCCTCCCCGCGCCGCCGCCCCGCCTCCCCGCCCCGCCTCCCCGCGCCTCCCCGCCTCCCCGCCC	GCGCCTCCCCGCCCCGCCTCCCCGCGCCTCCCCGCCTCCCCGCCC	1641253	VQSRTrancheINDEL99.00to99.50	0	none	1.61e-4	0	40	1.61e-4
chr8-144313660-GCCGCGCCGCCCCGCCTCCCCGCCCCGCCTCCCCGCCTCCCCGCGCCGCCGCCCCGCCTCCCCGCCCCGCCTCCCCGCGCCTCCCCGCCTCCCCGCCC-GCGCCTCCCCGCCTCCCCGCACCGCCTCCCCGCGCCGCCCCGCCTCCCCGCCCCGCCTCCCCGCCTCCCCGCGCCGCCGCCCCGCCTCCCCGCCCCGCCTCCCCGCGCCTCCCCGCCTCCCCGCCC	chr8	144313660	GCCGCGCCGCCCCGCCTCCCCGCCCCGCCTCCCCGCCTCCCCGCGCCGCCGCCCCGCCTCCCCGCCCCGCCTCCCCGCGCCTCCCCGCCTCCCCGCCC	GCGCCTCCCCGCCTCCCCGCACCGCCTCCCCGCGCCGCCCCGCCTCCCCGCCCCGCCTCCCCGCCTCCCCGCGCCGCCGCCCCGCCTCCCCGCCCCGCCTCCCCGCGCCTCCCCGCCTCCCCGCCC	1641253	VQSRTrancheINDEL99.00to99.50	0	none	0	0	40	1e-6
chr8-144313660-GCCGCGCCGCCCCGCCTCCCCGCCCCGCCTCCCCGCCTCCCCGCGCCGCCGCCCCGCCTCCCCGCCCCGCCTCCCCGCGCCTCCCCGCCTCCCCGCCC-GCGCCTCCCCGCCTCCCCGCGCCGCCCCGCCTCCCCGCCCCGCCTCCCCGCCTCCCCGCGCCGCCGCCCCGCCTCCCCGCCCCGCCTCCCCGCGCCTCCCCGCCTCCCCGCCC	chr8	144313660	GCCGCGCCGCCCCGCCTCCCCGCCCCGCCTCCCCGCCTCCCCGCGCCGCCGCCCCGCCTCCCCGCCCCGCCTCCCCGCGCCTCCCCGCCTCCCCGCCC	GCGCCTCCCCGCCTCCCCGCGCCGCCCCGCCTCCCCGCCCCGCCTCCCCGCCTCCCCGCGCCGCCGCCCCGCCTCCCCGCCCCGCCTCCCCGCGCCTCCCCGCCTCCCCGCCC	1641253	VQSRTrancheINDEL99.00to99.50	0	none	0.005368	1	40	0.005368
chr8-144313660-GCCGCGCCGCCCCGCCTCCCCGCCCCGCCTCCCCGCCTCCCCGCGCCGCCGCCCCGCCTCCCCGCCCCGCCTCCCCGCGCCTCCCCGCCTCCCCGCCC-GCGCCTCCCCGCCTCCCCGCGCCGCCGCCCCGCCTCCCCGCCCCGCCTCCCCGCGCCTCCCCGCCTCCCCGCCC	chr8	144313660	GCCGCGCCGCCCCGCCTCCCCGCCCCGCCTCCCCGCCTCCCCGCGCCGCCGCCCCGCCTCCCCGCCCCGCCTCCCCGCGCCTCCCCGCCTCCCCGCCC	GCGCCTCCCCGCCTCCCCGCGCCGCCGCCCCGCCTCCCCGCCCCGCCTCCCCGCGCCTCCCCGCCTCCCCGCCC	1641253	VQSRTrancheINDEL99.00to99.50	0	none	0.07810800000000002	2	40	0.07810800000000002
chr8-144313660-GCCGCGCCGCCCCGCCTCCCCGCCCCGCCTCCCCGCCTCCCCGCGCCGCCGCCCCGCCTCCCCGCCCCGCCTCCCCGCGCCTCCCCGCCTCCCCGCCC-GCGCCTCCCCGCGCCGCCCCGCCTCCCCGCCCCGCCTCCCCGCCTCCCCGCGCCGCCGCCCCGCCTCCCCGCCCCGCCTCCCCGCGCCTCCCCGCCTCCCCGCCC	chr8	144313660	GCCGCGCCGCCCCGCCTCCCCGCCCCGCCTCCCCGCCTCCCCGCGCCGCCGCCCCGCCTCCCCGCCCCGCCTCCCCGCGCCTCCCCGCCTCCCCGCCC	GCGCCTCCCCGCGCCGCCCCGCCTCCCCGCCCCGCCTCCCCGCCTCCCCGCGCCGCCGCCCCGCCTCCCCGCCCCGCCTCCCCGCGCCTCCCCGCCTCCCCGCCC	1641253	VQSRTrancheINDEL99.00to99.50	0	none	0.02971900000000001	1	40	0.02971900000000001
chr8-144313660-GCCGCGCCGCCCCGCCTCCCCGCCCCGCCTCCCCGCCTCCCCGCGCCGCCGCCCCGCCTCCCCGCCCCGCCTCCCCGCGCCTCCCCGCCTCCCCGCCC-GCGCCTCCCCGCGCCTCCCCGCCTCCCCGCCC	chr8	144313660	GCCGCGCCGCCCCGCCTCCCCGCCCCGCCTCCCCGCCTCCCCGCGCCGCCGCCCCGCCTCCCCGCCCCGCCTCCCCGCGCCTCCCCGCCTCCCCGCCC	GCGCCTCCCCGCGCCTCCCCGCCTCCCCGCCC	1641253	VQSRTrancheINDEL99.00to99.50	0	none	1e-5	0	40	1e-5
chr8-144313660-GCCGCGCCGCCCCGCCTCCCCGCCCCGCCTCCCCGCCTCCCCGCGCCGCCGCCCCGCCTCCCCGCCCCGCCTCCCCGCGCCTCCCCGCCTCCCCGCCC-GCGCCTCCGCGCCGCCCCGCCTCCCCGCCCCGCCTCCCCGCCTCCCCGCGCCGCCGCCCCGCCTCCCCGCCCCGCCTCCCCGCGCCTCCCCGCCTCCCCGCCC	chr8	144313660	GCCGCGCCGCCCCGCCTCCCCGCCCCGCCTCCCCGCCTCCCCGCGCCGCCGCCCCGCCTCCCCGCCCCGCCTCCCCGCGCCTCCCCGCCTCCCCGCCC	GCGCCTCCGCGCCGCCCCGCCTCCCCGCCCCGCCTCCCCGCCTCCCCGCGCCGCCGCCCCGCCTCCCCGCCCCGCCTCCCCGCGCCTCCCCGCCTCCCCGCCC	1641253	VQSRTrancheINDEL99.00to99.50	0	none	2.4000000000000004e-5	0	40	2.4000000000000004e-5
chr8-144313660-GCCGCGCCGCCCCGCCTCCCCGCCCCGCCTCCCCGCCTCCCCGCGCCGCCGCCCCGCCTCCCCGCCCCGCCTCCCCGCGCCTCCCCGCCTCCCCGCCC-GCGCCTCTCCGCGCCGCCCCGCCTCCCCGCCCCGCCTCCCCGCCTCCCCGCGCCGCCGCCCCGCCTCCCCGCCCCGCCTCCCCGCGCCTCCCCGCCTCCCCGCCC	chr8	144313660	GCCGCGCCGCCCCGCCTCCCCGCCCCGCCTCCCCGCCTCCCCGCGCCGCCGCCCCGCCTCCCCGCCCCGCCTCCCCGCGCCTCCCCGCCTCCCCGCCC	GCGCCTCTCCGCGCCGCCCCGCCTCCCCGCCCCGCCTCCCCGCCTCCCCGCGCCGCCGCCCCGCCTCCCCGCCCCGCCTCCCCGCGCCTCCCCGCCTCCCCGCCC	1641253	VQSRTrancheINDEL99.00to99.50	0	none	0	0	40	1e-6
chr8-144313660-GCCGCGCCGCCCCGCCTCCCCGCCCCGCCTCCCCGCCTCCCCGCGCCGCCGCCCCGCCTCCCCGCCCCGCCTCCCCGCGCCTCCCCGCCTCCCCGCCC-GCGCGCCGCCCCGCCTCCCCGCCCCGCCTCCCCGCCTCCCCGCGCCGCCGCCCCGCCTCCCCGCCCCGCCTCCCCGCGCCTCCCCGCCTCCCCGCCC	chr8	144313660	GCCGCGCCGCCCCGCCTCCCCGCCCCGCCTCCCCGCCTCCCCGCGCCGCCGCCCCGCCTCCCCGCCCCGCCTCCCCGCGCCTCCCCGCCTCCCCGCCC	GCGCGCCGCCCCGCCTCCCCGCCCCGCCTCCCCGCCTCCCCGCGCCGCCGCCCCGCCTCCCCGCCCCGCCTCCCCGCGCCTCCCCGCCTCCCCGCCC	1641253	VQSRTrancheINDEL99.00to99.50	0	none	0.00174699999999999	0	40	0.00174699999999999
chr8-144313660-GCCGCGCCGCCCCGCCTCCCCGCCCCGCCTCCCCGCCTCCCCGCGCCGCCGCCCCGCCTCCCCGCCCCGCCTCCCCGCGCCTCCCCGCCTCCCCGCCC-GTGCCTCCCCGCGCCGCCCCGCCTCCCCGCCCCGCCTCCCCGCCTCCCCGCGCCGCCGCCCCGCCTCCCCGCCCCGCCTCCCCGCGCCTCCCCGCCTCCCCGCCC	chr8	144313660	GCCGCGCCGCCCCGCCTCCCCGCCCCGCCTCCCCGCCTCCCCGCGCCGCCGCCCCGCCTCCCCGCCCCGCCTCCCCGCGCCTCCCCGCCTCCCCGCCC	GTGCCTCCCCGCGCCGCCCCGCCTCCCCGCCCCGCCTCCCCGCCTCCCCGCGCCGCCGCCCCGCCTCCCCGCCCCGCCTCCCCGCGCCTCCCCGCCTCCCCGCCC	1641253	VQSRTrancheINDEL99.00to99.50	0	none	0	0	40	1e-6
chr8-144313662-CGCG-*	chr8	144313662	CGCG	*	9740	VQSRTrancheINDEL99.50to99.90	0	none	0.47668099999999985	14	26	0.47668099999999985
chr8-144313662-CGCG-AGCG	chr8	144313662	CGCG	AGCG	9740	VQSRTrancheINDEL99.50to99.90	0	none	3.9999999999999976e-5	0	26	3.9999999999999976e-5
chr8-144313662-CGCG-C	chr8	144313662	CGCG	C	9740	VQSRTrancheINDEL99.50to99.90	0.014714	afr	3.910000000000004e-4	0	26	0.014714
chr8-144313662-CGCG-CCG	chr8	144313662	CGCG	CCG	9740	VQSRTrancheINDEL99.50to99.90	0	none	0	0	26	1e-6
chr8-144313662-CGCG-GGCG	chr8	144313662	CGCG	GGCG	9740	VQSRTrancheINDEL99.50to99.90	0	none	1.6e-4	0	26	1.6e-4
chr8-144313663-GCGCCGCCCCGCCTCCCCGCCCCGCCTCCCCGCCTCCCCGCGCCGCCGCCCCGCCTCCCCGCC-*	chr8	144313663	GCGCCGCCCCGCCTCCCCGCCCCGCCTCCCCGCCTCCCCGCGCCGCCGCCCCGCCTCCCCGCC	*	541621	VQSRTrancheINDEL99.50to99.90	0	none	0.4351019999999994	14	26	0.4351019999999994
chr8-144313663-GCGCCGCCCCGCCTCCCCGCCCCGCCTCCCCGCCTCCCCGCGCCGCCGCCCCGCCTCCCCGCC-CCGCCGCCCCGCCTCCCCGCCCCGCCTCCCCGCCTCCCCGCGCCGCCGCCCCGCCTCCCCGCC	chr8	144313663	GCGCCGCCCCGCCTCCCCGCCCCGCCTCCCCGCCTCCCCGCGCCGCCGCCCCGCCTCCCCGCC	CCGCCGCCCCGCCTCCCCGCCCCGCCTCCCCGCCTCCCCGCGCCGCCGCCCCGCCTCCCCGCC	541621	VQSRTrancheINDEL99.50to99.90	0	none	0.002329	0	26	0.002329
chr8-144313663-GCGCCGCCCCGCCTCCCCGCCCCGCCTCCCCGCCTCCCCGCGCCGCCGCCCCGCCTCCCCGCC-G	chr8	144313663	GCGCCGCCCCGCCTCCCCGCCCCGCCTCCCCGCCTCCCCGCGCCGCCGCCCCGCCTCCCCGCC	G	541621	VQSRTrancheINDEL99.50to99.90	0	none	0	0	26	1e-6
chr8-144313663-GCGCCGCCCCGCCTCCCCGCCCCGCCTCCCCGCCTCCCCGCGCCGCCGCCCCGCCTCCCCGCC-GCCGCCTCCCCGCCCCGCCTCCCCGCCTCCCCGCGCCGCCGCCCCGCCTCCCCGCC	chr8	144313663	GCGCCGCCCCGCCTCCCCGCCCCGCCTCCCCGCCTCCCCGCGCCGCCGCCCCGCCTCCCCGCC	GCCGCCTCCCCGCCCCGCCTCCCCGCCTCCCCGCGCCGCCGCCCCGCCTCCCCGCC	541621	VQSRTrancheINDEL99.50to99.90	0	none	2.6000000000000005e-5	0	26	2.6000000000000005e-5
chr8-144313663-GCGCCGCCCCGCCTCCCCGCCCCGCCTCCCCGCCTCCCCGCGCCGCCGCCCCGCCTCCCCGCC-GCCTCCCCGCACCGCCGCCCCGCCTCCCCGCCCCGCCTCCCCGCCTCCCCGCGCCGCCGCCCCGCCTCCCCGCC	chr8	144313663	GCGCCGCCCCGCCTCCCCGCCCCGCCTCCCCGCCTCCCCGCGCCGCCGCCCCGCCTCCCCGCC	GCCTCCCCGCACCGCCGCCCCGCCTCCCCGCCCCGCCTCCCCGCCTCCCCGCGCCGCCGCCCCGCCTCCCCGCC	541621	VQSRTrancheINDEL99.50to99.90	0	none	1.1e-5	0	26	1.1e-5
chr8-144313663-GCGCCGCCCCGCCTCCCCGCCCCGCCTCCCCGCCTCCCCGCGCCGCCGCCCCGCCTCCCCGCC-GCCTCCCCGCCGCCCCGCCTCCCCGCCCCGCCTCCCCGCCTCCCCGCGCCGCCGCCCCGCCTCCCCGCC	chr8	144313663	GCGCCGCCCCGCCTCCCCGCCCCGCCTCCCCGCCTCCCCGCGCCGCCGCCCCGCCTCCCCGCC	GCCTCCCCGCCGCCCCGCCTCCCCGCCCCGCCTCCCCGCCTCCCCGCGCCGCCGCCCCGCCTCCCCGCC	541621	VQSRTrancheINDEL99.50to99.90	0	none	0	0	26	1e-6
chr8-144313663-GCGCCGCCCCGCCTCCCCGCCCCGCCTCCCCGCCTCCCCGCGCCGCCGCCCCGCCTCCCCGCC-GCCTCGCCGCCCCGCCTCCCCGCCCCGCCTCCCCGCCTCCCCGCGCCGCCGCCCCGCCTCCCCGCC	chr8	144313663	GCGCCGCCCCGCCTCCCCGCCCCGCCTCCCCGCCTCCCCGCGCCGCCGCCCCGCCTCCCCGCC	GCCTCGCCGCCCCGCCTCCCCGCCCCGCCTCCCCGCCTCCCCGCGCCGCCGCCCCGCCTCCCCGCC	541621	VQSRTrancheINDEL99.50to99.90	0	none	0.03175600000000003	0	26	0.03175600000000003
chr8-144313663-GCGCCGCCCCGCCTCCCCGCCCCGCCTCCCCGCCTCCCCGCGCCGCCGCCCCGCCTCCCCGCC-GCGCCTCCCCGCCCCGCCTCCCCGCCTCCCCGCGCCGCCGCCCCGCCTCCCCGCC	chr8	144313663	GCGCCGCCCCGCCTCCCCGCCCCGCCTCCCCGCCTCCCCGCGCCGCCGCCCCGCCTCCCCGCC	GCGCCTCCCCGCCCCGCCTCCCCGCCTCCCCGCGCCGCCGCCCCGCCTCCCCGCC	541621	VQSRTrancheINDEL99.50to99.90	0	none	0.00186699999999999	0	26	0.00186699999999999
chr8-144313663-GCGCCGCCCCGCCTCCCCGCCCCGCCTCCCCGCCTCCCCGCGCCGCCGCCCCGCCTCCCCGCC-TCGCCGCCCCGCCTCCCCGCCCCGCCTCCCCGCCTCCCCGCGCCGCCGCCCCGCCTCCCCGCC	chr8	144313663	GCGCCGCCCCGCCTCCCCGCCCCGCCTCCCCGCCTCCCCGCGCCGCCGCCCCGCCTCCCCGCC	TCGCCGCCCCGCCTCCCCGCCCCGCCTCCCCGCCTCCCCGCGCCGCCGCCCCGCCTCCCCGCC	541621	VQSRTrancheINDEL99.50to99.90	0	none	0.00359	0	26	0.00359
chr8-144313664-CGCCGCCCCGCCTCCCCGCCCCGCCTCCCCGCCTCCCCGCGCCGCCGCCCCGCCTCCCCGCCCCGCCTCCCCG-*	chr8	144313664	CGCCGCCCCGCCTCCCCGCCCCGCCTCCCCGCCTCCCCGCGCCGCCGCCCCGCCTCCCCGCCCCGCCTCCCCG	*	506.97	VQSRTrancheINDEL99.50to99.90	0	none	0.4749339999999996	14	26	0.4749339999999996
chr8-144313664-CGCCGCCCCGCCTCCCCGCCCCGCCTCCCCGCCTCCCCGCGCCGCCGCCCCGCCTCCCCGCCCCGCCTCCCCG-C	chr8	144313664	CGCCGCCCCGCCTCCCCGCCCCGCCTCCCCGCCTCCCCGCGCCGCCGCCCCGCCTCCCCGCCCCGCCTCCCCG	C	506.97	VQSRTrancheINDEL99.50to99.90	0	none	1e-5	0	26	1e-5
chr8-144313665-G-*	chr8	144313665	G	*	595331	VQSRTrancheINDEL99.50to99.90	0	none	0.4752679999999995	12	28	0.4752679999999995
chr8-144313665-G-A	chr8	144313665	G	A	595331	VQSRTrancheINDEL99.50to99.90	0.0057922	afr	5.050000000000003e-4	0	28	0.0057922
chr8-144313665-G-C	chr8	144313665	G	C	595331	VQSRTrancheINDEL99.50to99.90	0.559	eas	0.03304500000000002	0	28	0.559
chr8-144313665-G-GCCTCC	chr8	144313665	G	GCCTCC	595331	VQSRTrancheINDEL99.50to99.90	0.048528	nfe	0.00393	1	28	0.048528
chr8-144313668-GCCC-*	chr8	144313668	GCCC	*	1232196	VQSRTrancheINDEL99.50to99.90	0	none	0.46737299999999976	25	36	0.46737299999999976
chr8-144313668-GCCC-CCCC	chr8	144313668	GCCC	CCCC	1232196	VQSRTrancheINDEL99.50to99.90	0	none	9e-6	0	36	9e-6
chr8-144313668-GCCC-G	chr8	144313668	GCCC	G	1232196	VQSRTrancheINDEL99.50to99.90	2.3659e-4	nfe	9e-6	0	36	2.3659e-4
chr8-144313668-GCCC-TCCC	chr8	144313668	GCCC	TCCC	1232196	VQSRTrancheINDEL99.50to99.90	0	none	0.13530500000000004	7	36	0.13530500000000004
chr8-144313670-C-*	chr8	144313670	C	*	523170	VQSRTrancheINDEL99.50to99.90	0	none	0.4310309999999993	13	26	0.4310309999999993
chr8-144313670-C-A	chr8	144313670	C	A	523170	VQSRTrancheINDEL99.50to99.90	0.45023	eas	0.03260700000000001	0	26	0.45023
chr8-144313670-C-CTCCCCGCA	chr8	144313670	C	CTCCCCGCA	523170	VQSRTrancheINDEL99.50to99.90	0.041126	nfe	0.004614	1	26	0.041126
chr8-144313670-C-CTCCCCGCACCGCCTCCCCGCA	chr8	144313670	C	CTCCCCGCACCGCCTCCCCGCA	523170	VQSRTrancheINDEL99.50to99.90	1.5074e-4	afr	1.1e-5	0	26	1.5074e-4
chr8-144313670-C-CTCCCCGCCTCCCCGCA	chr8	144313670	C	CTCCCCGCCTCCCCGCA	523170	VQSRTrancheINDEL99.50to99.90	7.6219e-4	nfe	1.2699999999999997e-4	0	26	7.6219e-4
chr8-144313670-C-CTCCCCGCG	chr8	144313670	C	CTCCCCGCG	523170	VQSRTrancheINDEL99.50to99.90	0	none	1.1e-5	0	26	1.1e-5
chr8-144313670-C-G	chr8	144313670	C	G	523170	VQSRTrancheINDEL99.50to99.90	0.0077783	afr	6.2e-5	0	26	0.0077783
chr8-144313671-CCGCCTCCCCGCCCCGCCTCCCCGCCTCCCCGCGCCGCCGCCCCGCCTCCCCGCCCCG-*	chr8	144313671	CCGCCTCCCCGCCCCGCCTCCCCGCCTCCCCGCGCCGCCGCCCCGCCTCCCCGCCCCG	*	1006	VQSRTrancheINDEL99.50to99.90	0	none	0.4646249999999996	13	24	0.4646249999999996
chr8-144313671-CCGCCTCCCCGCCCCGCCTCCCCGCCTCCCCGCGCCGCCGCCCCGCCTCCCCGCCCCG-C	chr8	144313671	CCGCCTCCCCGCCCCGCCTCCCCGCCTCCCCGCGCCGCCGCCCCGCCTCCCCGCCCCG	C	1006	VQSRTrancheINDEL99.50to99.90	0	none	0	0	24	1e-6
chr8-144313671-CCGCCTCCCCGCCCCGCCTCCCCGCCTCCCCGCGCCGCCGCCCCGCCTCCCCGCCCCG-CCGCGCCTCCCCGCCCCGCCTCCCCGCCTCCCCGCGCCGCCGCCCCGCCTCCCCGCCCCG	chr8	144313671	CCGCCTCCCCGCCCCGCCTCCCCGCCTCCCCGCGCCGCCGCCCCGCCTCCCCGCCCCG	CCGCGCCTCCCCGCCCCGCCTCCCCGCCTCCCCGCGCCGCCGCCCCGCCTCCCCGCCCCG	1006	VQSRTrancheINDEL99.50to99.90	0	none	2.4000000000000004e-5	0	24	2.4000000000000004e-5
chr8-144313671-CCGCCTCCCCGCCCCGCCTCCCCGCCTCCCCGCGCCGCCGCCCCGCCTCCCCGCCCCG-GCGCCTCCCCGCCCCGCCTCCCCGCCTCCCCGCGCCGCCGCCCCGCCTCCCCGCCCCG	chr8	144313671	CCGCCTCCCCGCCCCGCCTCCCCGCCTCCCCGCGCCGCCGCCCCGCCTCCCCGCCCCG	GCGCCTCCCCGCCCCGCCTCCCCGCCTCCCCGCGCCGCCGCCCCGCCTCCCCGCCCCG	1006	VQSRTrancheINDEL99.50to99.90	0	none	1e-5	0	24	1e-5
chr8-144313672-CGCCT-*	chr8	144313672	CGCCT	*	516.97	VQSRTrancheINDEL99.50to99.90	0	none	0.42753099999999966	12	22	0.42753099999999966
chr8-144313672-CGCCT-C	chr8	144313672	CGCCT	C	516.97	VQSRTrancheINDEL99.50to99.90	0	none	1e-5	0	22	1e-5
chr8-144313673-GCCTCCCCGCCCCGCCTCCCCGCCTCCCCGCGCCGCCGCCCCGCCTCCCCGCCCCGCCTCCCCGCGCCTCC-*	chr8	144313673	GCCTCCCCGCCCCGCCTCCCCGCCTCCCCGCGCCGCCGCCCCGCCTCCCCGCCCCGCCTCCCCGCGCCTCC	*	1568	VQSRTrancheINDEL99.50to99.90	0	none	0.4275439999999997	12	22	0.4275439999999997
chr8-144313673-GCCTCCCCGCCCCGCCTCCCCGCCTCCCCGCGCCGCCGCCCCGCCTCCCCGCCCCGCCTCCCCGCGCCTCC-CCCTCCCCGCCCCGCCTCCCCGCCTCCCCGCGCCGCCGCCCCGCCTCCCCGCCCCGCCTCCCCGCGCCTCC	chr8	144313673	GCCTCCCCGCCCCGCCTCCCCGCCTCCCCGCGCCGCCGCCCCGCCTCCCCGCCCCGCCTCCCCGCGCCTCC	CCCTCCCCGCCCCGCCTCCCCGCCTCCCCGCGCCGCCGCCCCGCCTCCCCGCCCCGCCTCCCCGCGCCTCC	1568	VQSRTrancheINDEL99.50to99.90	0	none	1e-5	0	22	1e-5
chr8-144313673-GCCTCCCCGCCCCGCCTCCCCGCCTCCCCGCGCCGCCGCCCCGCCTCCCCGCCCCGCCTCCCCGCGCCTCC-G	chr8	144313673	GCCTCCCCGCCCCGCCTCCCCGCCTCCCCGCGCCGCCGCCCCGCCTCCCCGCCCCGCCTCCCCGCGCCTCC	G	1568	VQSRTrancheINDEL99.50to99.90	0	none	1e-5	0	22	1e-5
chr8-144313673-GCCTCCCCGCCCCGCCTCCCCGCCTCCCCGCGCCGCCGCCCCGCCTCCCCGCCCCGCCTCCCCGCGCCTCC-GCCCCGCCCCGCCTCCCCGCCTCCCCGCGCCGCCGCCCCGCCTCCCCGCCCCGCCTCCCCGCGCCTCC	chr8	144313673	GCCTCCCCGCCCCGCCTCCCCGCCTCCCCGCGCCGCCGCCCCGCCTCCCCGCCCCGCCTCCCCGCGCCTCC	GCCCCGCCCCGCCTCCCCGCCTCCCCGCGCCGCCGCCCCGCCTCCCCGCCCCGCCTCCCCGCGCCTCC	1568	VQSRTrancheINDEL99.50to99.90	0	none	1e-5	0	22	1e-5
chr8-144313674-C-*	chr8	144313674	C	*	416.97	VQSRTrancheINDEL99.50to99.90	0	none	0.4276309999999997	12	22	0.4276309999999997
chr8-144313674-C-CG	chr8	144313674	C	CG	416.97	VQSRTrancheINDEL99.50to99.90	0	none	4.099999999999998e-5	0	22	4.099999999999998e-5
chr8-144313675-C-*	chr8	144313675	C	*	808	VQSRTrancheSNP99.90to99.95	0	none	0.4276259999999997	12	22	0.4276259999999997
chr8-144313675-C-G	chr8	144313675	C	G	808	VQSRTrancheSNP99.90to99.95	3.7763e-4	afr	7.899999999999998e-5	0	22	3.7763e-4
chr8-144313676-TCCCCGCCCCGCCTCCCCGCCTCCCCGCGCCGCCGCCCCGCCTCCCCGCCCCGCCTCCCCGCGCCTCCCCGCCTCCCCG-*	chr8	144313676	TCCCCGCCCCGCCTCCCCGCCTCCCCGCGCCGCCGCCCCGCCTCCCCGCCCCGCCTCCCCGCGCCTCCCCGCCTCCCCG	*	103696	VQSRTrancheINDEL99.50to99.90	0	none	0.3994149999999999	6	22	0.3994149999999999
chr8-144313676-TCCCCGCCCCGCCTCCCCGCCTCCCCGCGCCGCCGCCCCGCCTCCCCGCCCCGCCTCCCCGCGCCTCCCCGCCTCCCCG-CCCCCGCCCCGCCTCCCCGCCTCCCCGCGCCGCCGCCCCGCCTCCCCGCCCCGCCTCCCCGCGCCTCCCCGCCTCCCCG	chr8	144313676	TCCCCGCCCCGCCTCCCCGCCTCCCCGCGCCGCCGCCCCGCCTCCCCGCCCCGCCTCCCCGCGCCTCCCCGCCTCCCCG	CCCCCGCCCCGCCTCCCCGCCTCCCCGCGCCGCCGCCCCGCCTCCCCGCCCCGCCTCCCCGCGCCTCCCCGCCTCCCCG	103696	VQSRTrancheINDEL99.50to99.90	0	none	1.06e-4	0	22	1.06e-4
chr8-144313676-TCCCCGCCCCGCCTCCCCGCCTCCCCGCGCCGCCGCCCCGCCTCCCCGCCCCGCCTCCCCGCGCCTCCCCGCCTCCCCG-GCCCCGCCCCGCCTCCCCGCCTCCCCGCGCCGCCGCCCCGCCTCCCCGCCCCGCCTCCCCGCGCCTCCCCGCCTCCCCG	chr8	144313676	TCCCCGCCCCGCCTCCCCGCCTCCCCGCGCCGCCGCCCCGCCTCCCCGCCCCGCCTCCCCGCGCCTCCCCGCCTCCCCG	GCCCCGCCCCGCCTCCCCGCCTCCCCGCGCCGCCGCCCCGCCTCCCCGCCCCGCCTCCCCGCGCCTCCCCGCCTCCCCG	103696	VQSRTrancheINDEL99.50to99.90	0	none	3.2400000000000045e-4	0	22	3.2400000000000045e-4
chr8-144313676-TCCCCGCCCCGCCTCCCCGCCTCCCCGCGCCGCCGCCCCGCCTCCCCGCCCCGCCTCCCCGCGCCTCCCCGCCTCCCCG-T	chr8	144313676	TCCCCGCCCCGCCTCCCCGCCTCCCCGCGCCGCCGCCCCGCCTCCCCGCCCCGCCTCCCCGCGCCTCCCCGCCTCCCCG	T	103696	VQSRTrancheINDEL99.50to99.90	8.95e-6	nfe	1.06e-4	0	22	1.06e-4
chr8-144313676-TCCCCGCCCCGCCTCCCCGCCTCCCCGCGCCGCCGCCCCGCCTCCCCGCCCCGCCTCCCCGCGCCTCCCCGCCTCCCCG-TCCCCGCCTCCCCGCCCCGCCTCCCCGCGCCTCCCCGCCTCCCCG	chr8	144313676	TCCCCGCCCCGCCTCCCCGCCTCCCCGCGCCGCCGCCCCGCCTCCCCGCCCCGCCTCCCCGCGCCTCCCCGCCTCCCCG	TCCCCGCCTCCCCGCCCCGCCTCCCCGCGCCTCCCCGCCTCCCCG	103696	VQSRTrancheINDEL99.50to99.90	0	none	0.002866	0	22	0.002866
chr8-144313676-TCCCCGCCCCGCCTCCCCGCCTCCCCGCGCCGCCGCCCCGCCTCCCCGCCCCGCCTCCCCGCGCCTCCCCGCCTCCCCG-TCCCCGCCTCCCCGCCTCCCCGCGCCGCCGCCCCGCCTCCCCGCCCCGCCTCCCCGCGCCTCCCCGCCTCCCCG	chr8	144313676	TCCCCGCCCCGCCTCCCCGCCTCCCCGCGCCGCCGCCCCGCCTCCCCGCCCCGCCTCCCCGCGCCTCCCCGCCTCCCCG	TCCCCGCCTCCCCGCCTCCCCGCGCCGCCGCCCCGCCTCCCCGCCCCGCCTCCCCGCGCCTCCCCGCCTCCCCG	103696	VQSRTrancheINDEL99.50to99.90	0	none	0.007315	0	22	0.007315
chr8-144313676-TCCCCGCCCCGCCTCCCCGCCTCCCCGCGCCGCCGCCCCGCCTCCCCGCCCCGCCTCCCCGCGCCTCCCCGCCTCCCCG-TCCCCGCCTCCCCGCGCCTCCCCGCCTCCCCG	chr8	144313676	TCCCCGCCCCGCCTCCCCGCCTCCCCGCGCCGCCGCCCCGCCTCCCCGCCCCGCCTCCCCGCGCCTCCCCGCCTCCCCG	TCCCCGCCTCCCCGCGCCTCCCCGCCTCCCCG	103696	VQSRTrancheINDEL99.50to99.90	0	none	1.5099999999999998e-4	0	22	1.5099999999999998e-4
chr8-144313676-TCCCCGCCCCGCCTCCCCGCCTCCCCGCGCCGCCGCCCCGCCTCCCCGCCCCGCCTCCCCGCGCCTCCCCGCCTCCCCG-TCCGCGCCTCCCCGCCTCCCCG	chr8	144313676	TCCCCGCCCCGCCTCCCCGCCTCCCCGCGCCGCCGCCCCGCCTCCCCGCCCCGCCTCCCCGCGCCTCCCCGCCTCCCCG	TCCGCGCCTCCCCGCCTCCCCG	103696	VQSRTrancheINDEL99.50to99.90	0	none	0	0	22	1e-6
chr8-144313677-C-*	chr8	144313677	C	*	767	VQSRTrancheSNP99.90to99.95	0	none	0.4390199999999999	8	22	0.4390199999999999
chr8-144313677-C-T	chr8	144313677	C	T	767	VQSRTrancheSNP99.90to99.95	0	none	1e-5	0	22	1e-5
chr8-144313678-CCCGCCCCG-*	chr8	144313678	CCCGCCCCG	*	1962	VQSRTrancheINDEL99.50to99.90	0	none	0.43902299999999994	8	22	0.43902299999999994
chr8-144313678-CCCGCCCCG-C	chr8	144313678	CCCGCCCCG	C	1962	VQSRTrancheINDEL99.50to99.90	0	none	0	0	22	1e-6
chr8-144313678-CCCGCCCCG-CCCGCGCCGCCCCG	chr8	144313678	CCCGCCCCG	CCCGCGCCGCCCCG	1962	VQSRTrancheINDEL99.50to99.90	0	none	1e-5	0	22	1e-5
chr8-144313678-CCCGCCCCG-GCCGCCCCG	chr8	144313678	CCCGCCCCG	GCCGCCCCG	1962	VQSRTrancheINDEL99.50to99.90	0	none	3.780000000000005e-4	0	22	3.780000000000005e-4
chr8-144313680-CG-*	chr8	144313680	CG	*	519.97	VQSRTrancheINDEL99.50to99.90	0	none	0.4390599999999999	6	18	0.4390599999999999
chr8-144313680-CG-C	chr8	144313680	CG	C	519.97	VQSRTrancheINDEL99.50to99.90	0	none	1e-5	0	18	1e-5
chr8-144313681-GCCCCGCCTCCCCGCCTCCCCGCGCCGCCGCCCCGCCTCCCCGCCCCGCCTCCCCGCGCCT-*	chr8	144313681	GCCCCGCCTCCCCGCCTCCCCGCGCCGCCGCCCCGCCTCCCCGCCCCGCCTCCCCGCGCCT	*	26560	VQSRTrancheINDEL99.50to99.90	0	none	0.408893	6	18	0.408893
chr8-144313681-GCCCCGCCTCCCCGCCTCCCCGCGCCGCCGCCCCGCCTCCCCGCCCCGCCTCCCCGCGCCT-CCCCCGCCTCCCCGCCTCCCCGCGCCGCCGCCCCGCCTCCCCGCCCCGCCTCCCCGCGCCT	chr8	144313681	GCCCCGCCTCCCCGCCTCCCCGCGCCGCCGCCCCGCCTCCCCGCCCCGCCTCCCCGCGCCT	CCCCCGCCTCCCCGCCTCCCCGCGCCGCCGCCCCGCCTCCCCGCCCCGCCTCCCCGCGCCT	26560	VQSRTrancheINDEL99.50to99.90	0	none	1.1e-5	0	18	1.1e-5
chr8-144313681-GCCCCGCCTCCCCGCCTCCCCGCGCCGCCGCCCCGCCTCCCCGCCCCGCCTCCCCGCGCCT-G	chr8	144313681	GCCCCGCCTCCCCGCCTCCCCGCGCCGCCGCCCCGCCTCCCCGCCCCGCCTCCCCGCGCCT	G	26560	VQSRTrancheINDEL99.50to99.90	9.2437e-4	afr	1.2799999999999997e-4	0	18	9.2437e-4
chr8-144313681-GCCCCGCCTCCCCGCCTCCCCGCGCCGCCGCCCCGCCTCCCCGCCCCGCCTCCCCGCGCCT-GCACCGCCTCCCCGCCTCCCCGCCTCCCCGCGCCGCCGCCCCGCCTCCCCGCCCCGCCTCCCCGCGCCT	chr8	144313681	GCCCCGCCTCCCCGCCTCCCCGCGCCGCCGCCCCGCCTCCCCGCCCCGCCTCCCCGCGCCT	GCACCGCCTCCCCGCCTCCCCGCCTCCCCGCGCCGCCGCCCCGCCTCCCCGCCCCGCCTCCCCGCGCCT	26560	VQSRTrancheINDEL99.50to99.90	0	none	0	0	18	1e-6
chr8-144313681-GCCCCGCCTCCCCGCCTCCCCGCGCCGCCGCCCCGCCTCCCCGCCCCGCCTCCCCGCGCCT-GCCCCGCCTCCCCGCGCCGCCGCCCCGCCTCCCCGCCCCGCCTCCCCGCGCCT	chr8	144313681	GCCCCGCCTCCCCGCCTCCCCGCGCCGCCGCCCCGCCTCCCCGCCCCGCCTCCCCGCGCCT	GCCCCGCCTCCCCGCGCCGCCGCCCCGCCTCCCCGCCCCGCCTCCCCGCGCCT	26560	VQSRTrancheINDEL99.50to99.90	0	none	6.990000000000005e-4	0	18	6.990000000000005e-4
chr8-144313681-GCCCCGCCTCCCCGCCTCCCCGCGCCGCCGCCCCGCCTCCCCGCCCCGCCTCCCCGCGCCT-GCCGCGCCT	chr8	144313681	GCCCCGCCTCCCCGCCTCCCCGCGCCGCCGCCCCGCCTCCCCGCCCCGCCTCCCCGCGCCT	GCCGCGCCT	26560	VQSRTrancheINDEL99.50to99.90	0	none	4.399999999999997e-5	0	18	4.399999999999997e-5
chr8-144313681-GCCCCGCCTCCCCGCCTCCCCGCGCCGCCGCCCCGCCTCCCCGCCCCGCCTCCCCGCGCCT-GCCTCCCCGCCTCCCCGCCTCCCCGCGCCGCCGCCCCGCCTCCCCGCCCCGCCTCCCCGCGCCT	chr8	144313681	GCCCCGCCTCCCCGCCTCCCCGCGCCGCCGCCCCGCCTCCCCGCCCCGCCTCCCCGCGCCT	GCCTCCCCGCCTCCCCGCCTCCCCGCGCCGCCGCCCCGCCTCCCCGCCCCGCCTCCCCGCGCCT	26560	VQSRTrancheINDEL99.50to99.90	0	none	6.3e-5	0	18	6.3e-5
chr8-144313681-GCCCCGCCTCCCCGCCTCCCCGCGCCGCCGCCCCGCCTCCCCGCCCCGCCTCCCCGCGCCT-GCGCCTCCCCGCCTCCCCGCCTCCCCGCGCCGCCGCCCCGCCTCCCCGCCCCGCCTCCCCGCGCCT	chr8	144313681	GCCCCGCCTCCCCGCCTCCCCGCGCCGCCGCCCCGCCTCCCCGCCCCGCCTCCCCGCGCCT	GCGCCTCCCCGCCTCCCCGCCTCCCCGCGCCGCCGCCCCGCCTCCCCGCCCCGCCTCCCCGCGCCT	26560	VQSRTrancheINDEL99.50to99.90	0	none	8.399999999999998e-5	0	18	8.399999999999998e-5
chr8-144313681-GCCCCGCCTCCCCGCCTCCCCGCGCCGCCGCCCCGCCTCCCCGCCCCGCCTCCCCGCGCCT-GCGCCTCCCCGCCTCCCCGCGCCGCCGCCCCGCCTCCCCGCCCCGCCTCCCCGCGCCT	chr8	144313681	GCCCCGCCTCCCCGCCTCCCCGCGCCGCCGCCCCGCCTCCCCGCCCCGCCTCCCCGCGCCT	GCGCCTCCCCGCCTCCCCGCGCCGCCGCCCCGCCTCCCCGCCCCGCCTCCCCGCGCCT	26560	VQSRTrancheINDEL99.50to99.90	0	none	0.00163699999999999	0	18	0.00163699999999999
chr8-144313681-GCCCCGCCTCCCCGCCTCCCCGCGCCGCCGCCCCGCCTCCCCGCCCCGCCTCCCCGCGCCT-TCCCCGCCTCCCCGCCTCCCCGCGCCGCCGCCCCGCCTCCCCGCCCCGCCTCCCCGCGCCT	chr8	144313681	GCCCCGCCTCCCCGCCTCCCCGCGCCGCCGCCCCGCCTCCCCGCCCCGCCTCCCCGCGCCT	TCCCCGCCTCCCCGCCTCCCCGCGCCGCCGCCCCGCCTCCCCGCCCCGCCTCCCCGCGCCT	26560	VQSRTrancheINDEL99.50to99.90	0	none	4.399999999999997e-5	0	18	4.399999999999997e-5
chr8-144313683-CCCGCCTCCCCGCCTCCCCGCG-*	chr8	144313683	CCCGCCTCCCCGCCTCCCCGCG	*	1035870	VQSRTrancheINDEL99.50to99.90	0	none	0.4112779999999993	19	26	0.4112779999999993
chr8-144313683-CCCGCCTCCCCGCCTCCCCGCG-ACCGCCTCCCCGCCTCCCCGCG	chr8	144313683	CCCGCCTCCCCGCCTCCCCGCG	ACCGCCTCCCCGCCTCCCCGCG	1035870	VQSRTrancheINDEL99.50to99.90	0	none	0.126479	3	26	0.126479
chr8-144313683-CCCGCCTCCCCGCCTCCCCGCG-C	chr8	144313683	CCCGCCTCCCCGCCTCCCCGCG	C	1035870	VQSRTrancheINDEL99.50to99.90	2.6648e-4	nfe	2.4000000000000004e-5	0	26	2.6648e-4
chr8-144313683-CCCGCCTCCCCGCCTCCCCGCG-CCCTCCCCGCCTCCCCGCG	chr8	144313683	CCCGCCTCCCCGCCTCCCCGCG	CCCTCCCCGCCTCCCCGCG	1035870	VQSRTrancheINDEL99.50to99.90	0	none	1e-5	0	26	1e-5
chr8-144313683-CCCGCCTCCCCGCCTCCCCGCG-CTCCCCGCACCGCCTCCCCGCACCGCCTCCCCGCCTCCCCGCG	chr8	144313683	CCCGCCTCCCCGCCTCCCCGCG	CTCCCCGCACCGCCTCCCCGCACCGCCTCCCCGCCTCCCCGCG	1035870	VQSRTrancheINDEL99.50to99.90	0	none	0	0	26	1e-6
chr8-144313683-CCCGCCTCCCCGCCTCCCCGCG-CTCCCCGCACCGCCTCCCCGCCTCCCCGCG	chr8	144313683	CCCGCCTCCCCGCCTCCCCGCG	CTCCCCGCACCGCCTCCCCGCCTCCCCGCG	1035870	VQSRTrancheINDEL99.50to99.90	0	none	1.4e-4	0	26	1.4e-4
chr8-144313683-CCCGCCTCCCCGCCTCCCCGCG-GCCGCCTCCCCGCCTCCCCGCG	chr8	144313683	CCCGCCTCCCCGCCTCCCCGCG	GCCGCCTCCCCGCCTCCCCGCG	1035870	VQSRTrancheINDEL99.50to99.90	0	none	0.003101	0	26	0.003101
chr8-144313684-CCGCCTCCCCGCCTCCCCGCGCCGCCGCCCCGCCTCCCCGCCCCGCCTCCCCG-*	chr8	144313684	CCGCCTCCCCGCCTCCCCGCGCCGCCGCCCCGCCTCCCCGCCCCGCCTCCCCG	*	4813	VQSRTrancheINDEL99.50to99.90	0	none	0.4342689999999997	10	18	0.4342689999999997
chr8-144313684-CCGCCTCCCCGCCTCCCCGCGCCGCCGCCCCGCCTCCCCGCCCCGCCTCCCCG-C	chr8	144313684	CCGCCTCCCCGCCTCCCCGCGCCGCCGCCCCGCCTCCCCGCCCCGCCTCCCCG	C	4813	VQSRTrancheINDEL99.50to99.90	0	none	0	0	18	1e-6
chr8-144313684-CCGCCTCCCCGCCTCCCCGCGCCGCCGCCCCGCCTCCCCGCCCCGCCTCCCCG-GCGCCTCCCCGCCTCCCCGCGCCGCCGCCCCGCCTCCCCGCCCCGCCTCCCCG	chr8	144313684	CCGCCTCCCCGCCTCCCCGCGCCGCCGCCCCGCCTCCCCGCCCCGCCTCCCCG	GCGCCTCCCCGCCTCCCCGCGCCGCCGCCCCGCCTCCCCGCCCCGCCTCCCCG	4813	VQSRTrancheINDEL99.50to99.90	0	none	7.610000000000003e-4	0	18	7.610000000000003e-4
chr8-144313684-CCGCCTCCCCGCCTCCCCGCGCCGCCGCCCCGCCTCCCCGCCCCGCCTCCCCG-TCGCCTCCCCGCCTCCCCGCGCCGCCGCCCCGCCTCCCCGCCCCGCCTCCCCG	chr8	144313684	CCGCCTCCCCGCCTCCCCGCGCCGCCGCCCCGCCTCCCCGCCCCGCCTCCCCG	TCGCCTCCCCGCCTCCCCGCGCCGCCGCCCCGCCTCCCCGCCCCGCCTCCCCG	4813	VQSRTrancheINDEL99.50to99.90	0	none	7.899999999999998e-5	0	18	7.899999999999998e-5
chr8-144313685-C-*	chr8	144313685	C	*	60	VQSRTrancheSNP99.90to99.95	0	none	0.34689899999999946	8	16	0.34689899999999946
chr8-144313685-C-T	chr8	144313685	C	T	60	VQSRTrancheSNP99.90to99.95	0	none	1.1e-5	0	16	1.1e-5
chr8-144313686-G-*	chr8	144313686	G	*	2536	VQSRTrancheSNP99.90to99.95	0	none	0.34691799999999945	8	16	0.34691799999999945
chr8-144313686-G-A	chr8	144313686	G	A	2536	VQSRTrancheSNP99.90to99.95	0.0018894	nfe	8.099999999999998e-5	0	16	0.0018894
chr8-144313686-G-C	chr8	144313686	G	C	2536	VQSRTrancheSNP99.90to99.95	7.0708e-4	nfe	1.1e-5	0	16	7.0708e-4
chr8-144313689-TCCCCGCCTCCCCGCGCCGCCGCCCCGCCTCCCCGCCCCGCCTCCCCGCGCCTCCCCGCCTCCCCGCCCCGCCTCCCCGCCTCCCCGCCCCGCCTCCCCGCCCCGCCTCCCCGCCCCGCC-*	chr8	144313689	TCCCCGCCTCCCCGCGCCGCCGCCCCGCCTCCCCGCCCCGCCTCCCCGCGCCTCCCCGCCTCCCCGCCCCGCCTCCCCGCCTCCCCGCCCCGCCTCCCCGCCCCGCCTCCCCGCCCCGCC	*	5798	VQSRTrancheINDEL99.50to99.90	0	none	0.33560099999999965	12	16	0.33560099999999965
chr8-144313689-TCCCCGCCTCCCCGCGCCGCCGCCCCGCCTCCCCGCCCCGCCTCCCCGCGCCTCCCCGCCTCCCCGCCCCGCCTCCCCGCCTCCCCGCCCCGCCTCCCCGCCCCGCCTCCCCGCCCCGCC-GCCCCGCCTCCCCGCGCCGCCGCCCCGCCTCCCCGCCCCGCCTCCCCGCGCCTCCCCGCCTCCCCGCCCCGCCTCCCCGCCTCCCCGCCCCGCCTCCCCGCCCCGCCTCCCCGCCCCGCC	chr8	144313689	TCCCCGCCTCCCCGCGCCGCCGCCCCGCCTCCCCGCCCCGCCTCCCCGCGCCTCCCCGCCTCCCCGCCCCGCCTCCCCGCCTCCCCGCCCCGCCTCCCCGCCCCGCCTCCCCGCCCCGCC	GCCCCGCCTCCCCGCGCCGCCGCCCCGCCTCCCCGCCCCGCCTCCCCGCGCCTCCCCGCCTCCCCGCCCCGCCTCCCCGCCTCCCCGCCCCGCCTCCCCGCCCCGCCTCCCCGCCCCGCC	5798	VQSRTrancheINDEL99.50to99.90	0	none	8.299999999999997e-5	0	16	8.299999999999997e-5
chr8-144313689-TCCCCGCCTCCCCGCGCCGCCGCCCCGCCTCCCCGCCCCGCCTCCCCGCGCCTCCCCGCCTCCCCGCCCCGCCTCCCCGCCTCCCCGCCCCGCCTCCCCGCCCCGCCTCCCCGCCCCGCC-T	chr8	144313689	TCCCCGCCTCCCCGCGCCGCCGCCCCGCCTCCCCGCCCCGCCTCCCCGCGCCTCCCCGCCTCCCCGCCCCGCCTCCCCGCCTCCCCGCCCCGCCTCCCCGCCCCGCCTCCCCGCCCCGCC	T	5798	VQSRTrancheINDEL99.50to99.90	0	none	0	0	16	1e-6
chr8-144313689-TCCCCGCCTCCCCGCGCCGCCGCCCCGCCTCCCCGCCCCGCCTCCCCGCGCCTCCCCGCCTCCCCGCCCCGCCTCCCCGCCTCCCCGCCCCGCCTCCCCGCCCCGCCTCCCCGCCCCGCC-TCCCCGCC	chr8	144313689	TCCCCGCCTCCCCGCGCCGCCGCCCCGCCTCCCCGCCCCGCCTCCCCGCGCCTCCCCGCCTCCCCGCCCCGCCTCCCCGCCTCCCCGCCCCGCCTCCCCGCCCCGCCTCCCCGCCCCGCC	TCCCCGCC	5798	VQSRTrancheINDEL99.50to99.90	0	none	0	0	16	1e-6
chr8-144313689-TCCCCGCCTCCCCGCGCCGCCGCCCCGCCTCCCCGCCCCGCCTCCCCGCGCCTCCCCGCCTCCCCGCCCCGCCTCCCCGCCTCCCCGCCCCGCCTCCCCGCCCCGCCTCCCCGCCCCGCC-TCCCCGCCCCGCCTCCCCGCGCCGCCGCCCCGCCTCCCCGCCCCGCCTCCCCGCGCCTCCCCGCCTCCCCGCCCCGCCTCCCCGCCTCCCCGCCCCGCCTCCCCGCCCCGCCTCCCCGCCCCGCC	chr8	144313689	TCCCCGCCTCCCCGCGCCGCCGCCCCGCCTCCCCGCCCCGCCTCCCCGCGCCTCCCCGCCTCCCCGCCCCGCCTCCCCGCCTCCCCGCCCCGCCTCCCCGCCCCGCCTCCCCGCCCCGCC	TCCCCGCCCCGCCTCCCCGCGCCGCCGCCCCGCCTCCCCGCCCCGCCTCCCCGCGCCTCCCCGCCTCCCCGCCCCGCCTCCCCGCCTCCCCGCCCCGCCTCCCCGCCCCGCCTCCCCGCCCCGCC	5798	VQSRTrancheINDEL99.50to99.90	0	none	4.2999999999999975e-5	0	16	4.2999999999999975e-5
chr8-144313689-TCCCCGCCTCCCCGCGCCGCCGCCCCGCCTCCCCGCCCCGCCTCCCCGCGCCTCCCCGCCTCCCCGCCCCGCCTCCCCGCCTCCCCGCCCCGCCTCCCCGCCCCGCCTCCCCGCCCCGCC-TCCCCGCCTCCCCGCCCCGCCTCCCCGCGCCTCCCCGCCTCCCCGCCCCGCCTCCCCGCCTCCCCGCCCCGCCTCCCCGCCCCGCCTCCCCGCCCCGCC	chr8	144313689	TCCCCGCCTCCCCGCGCCGCCGCCCCGCCTCCCCGCCCCGCCTCCCCGCGCCTCCCCGCCTCCCCGCCCCGCCTCCCCGCCTCCCCGCCCCGCCTCCCCGCCCCGCCTCCCCGCCCCGCC	TCCCCGCCTCCCCGCCCCGCCTCCCCGCGCCTCCCCGCCTCCCCGCCCCGCCTCCCCGCCTCCCCGCCCCGCCTCCCCGCCCCGCCTCCCCGCCCCGCC	5798	VQSRTrancheINDEL99.50to99.90	0	none	2.940000000000005e-4	0	16	2.940000000000005e-4
chr8-144313691-CCCGCCTCCCCGCGCCG-*	chr8	144313691	CCCGCCTCCCCGCGCCG	*	16677	VQSRTrancheINDEL99.50to99.90	0	none	0.3456689999999995	12	16	0.3456689999999995
chr8-144313691-CCCGCCTCCCCGCGCCG-ACCGCCTCCCCGCGCCG	chr8	144313691	CCCGCCTCCCCGCGCCG	ACCGCCTCCCCGCGCCG	16677	VQSRTrancheINDEL99.50to99.90	0	none	5.640000000000004e-4	0	16	5.640000000000004e-4
chr8-144313691-CCCGCCTCCCCGCGCCG-C	chr8	144313691	CCCGCCTCCCCGCGCCG	C	16677	VQSRTrancheINDEL99.50to99.90	5.0575e-4	amr	0	0	16	5.0575e-4
chr8-144313691-CCCGCCTCCCCGCGCCG-CCCGCACCGCCTCCCCGCGCCG	chr8	144313691	CCCGCCTCCCCGCGCCG	CCCGCACCGCCTCCCCGCGCCG	16677	VQSRTrancheINDEL99.50to99.90	0	none	7.480000000000003e-4	0	16	7.480000000000003e-4
chr8-144313692-C-*	chr8	144313692	C	*	334.97	VQSRTrancheINDEL99.50to99.90	0	none	0.3455599999999994	12	16	0.3455599999999994
chr8-144313692-C-CCG	chr8	144313692	C	CCG	334.97	VQSRTrancheINDEL99.50to99.90	7.0724e-4	afr	1.1e-5	0	16	7.0724e-4
chr8-144313694-GCCTCCCCGCGCCGCCGCCCCGCCTCCCCGCCCCGCCTCCCCGCGCCTCCCCGCCTCCCCGCCCCGCCTCCCCGCCTCCCCGCCCCGCCTCCCCGCCC-*	chr8	144313694	GCCTCCCCGCGCCGCCGCCCCGCCTCCCCGCCCCGCCTCCCCGCGCCTCCCCGCCTCCCCGCCCCGCCTCCCCGCCTCCCCGCCCCGCCTCCCCGCCC	*	3525.97	VQSRTrancheINDEL99.50to99.90	0	none	0.3455789999999994	12	16	0.3455789999999994
chr8-144313694-GCCTCCCCGCGCCGCCGCCCCGCCTCCCCGCCCCGCCTCCCCGCGCCTCCCCGCCTCCCCGCCCCGCCTCCCCGCCTCCCCGCCCCGCCTCCCCGCCC-G	chr8	144313694	GCCTCCCCGCGCCGCCGCCCCGCCTCCCCGCCCCGCCTCCCCGCGCCTCCCCGCCTCCCCGCCCCGCCTCCCCGCCTCCCCGCCCCGCCTCCCCGCCC	G	3525.97	VQSRTrancheINDEL99.50to99.90	1.4253e-4	nfe	1.1e-5	0	16	1.4253e-4
chr8-144313694-GCCTCCCCGCGCCGCCGCCCCGCCTCCCCGCCCCGCCTCCCCGCGCCTCCCCGCCTCCCCGCCCCGCCTCCCCGCCTCCCCGCCCCGCCTCCCCGCCC-GCGCCGCCCCGCCTCCCCGCCCCGCCTCCCCGCGCCTCCCCGCCTCCCCGCCCCGCCTCCCCGCCTCCCCGCCCCGCCTCCCCGCCC	chr8	144313694	GCCTCCCCGCGCCGCCGCCCCGCCTCCCCGCCCCGCCTCCCCGCGCCTCCCCGCCTCCCCGCCCCGCCTCCCCGCCTCCCCGCCCCGCCTCCCCGCCC	GCGCCGCCCCGCCTCCCCGCCCCGCCTCCCCGCGCCTCCCCGCCTCCCCGCCCCGCCTCCCCGCCTCCCCGCCCCGCCTCCCCGCCC	3525.97	VQSRTrancheINDEL99.50to99.90	0	none	1.01e-4	0	16	1.01e-4
chr8-144313694-GCCTCCCCGCGCCGCCGCCCCGCCTCCCCGCCCCGCCTCCCCGCGCCTCCCCGCCTCCCCGCCCCGCCTCCCCGCCTCCCCGCCCCGCCTCCCCGCCC-GCGCCTCCCCGCCCCGCCTCCCCGCGCCTCCCCGCCTCCCCGCCCCGCCTCCCCGCCTCCCCGCCCCGCCTCCCCGCCC	chr8	144313694	GCCTCCCCGCGCCGCCGCCCCGCCTCCCCGCCCCGCCTCCCCGCGCCTCCCCGCCTCCCCGCCCCGCCTCCCCGCCTCCCCGCCCCGCCTCCCCGCCC	GCGCCTCCCCGCCCCGCCTCCCCGCGCCTCCCCGCCTCCCCGCCCCGCCTCCCCGCCTCCCCGCCCCGCCTCCCCGCCC	3525.97	VQSRTrancheINDEL99.50to99.90	0	none	6.099999999999999e-5	0	16	6.099999999999999e-5
chr8-144313695-C-*	chr8	144313695	C	*	35.97	VQSRTrancheINDEL99.90to99.95	0	none	0.34600999999999943	12	16	0.34600999999999943
chr8-144313695-C-CA	chr8	144313695	C	CA	35.97	VQSRTrancheINDEL99.90to99.95	0	none	0	0	16	1e-6
chr8-144313696-C-*	chr8	144313696	C	*	71756	VQSRTrancheSNP99.90to99.95	0	none	0.3474069999999998	8	16	0.3474069999999998
chr8-144313696-C-A	chr8	144313696	C	A	71756	VQSRTrancheSNP99.90to99.95	0.04661	sas	0.01703	0	16	0.04661
chr8-144313696-C-G	chr8	144313696	C	G	71756	VQSRTrancheSNP99.90to99.95	2.568e-5	nfe	2.5000000000000005e-5	0	16	2.568e-5
chr8-144313697-TCCCCGCGCCGCCGCCCCGCCTCCCCGCCCCGCCTCCCCGCGCCTCCCCGCCTCCCCG-*	chr8	144313697	TCCCCGCGCCGCCGCCCCGCCTCCCCGCCCCGCCTCCCCGCGCCTCCCCGCCTCCCCG	*	558582	VQSRTrancheINDEL99.00to99.50	0	none	0.3401749999999995	10	18	0.3401749999999995
chr8-144313697-TCCCCGCGCCGCCGCCCCGCCTCCCCGCCCCGCCTCCCCGCGCCTCCCCGCCTCCCCG-CCCCCGCGCCGCCGCCCCGCCTCCCCGCCCCGCCTCCCCGCGCCTCCCCGCCTCCCCG	chr8	144313697	TCCCCGCGCCGCCGCCCCGCCTCCCCGCCCCGCCTCCCCGCGCCTCCCCGCCTCCCCG	CCCCCGCGCCGCCGCCCCGCCTCCCCGCCCCGCCTCCCCGCGCCTCCCCGCCTCCCCG	558582	VQSRTrancheINDEL99.00to99.50	0	none	0.01728200000000002	0	18	0.01728200000000002
chr8-144313697-TCCCCGCGCCGCCGCCCCGCCTCCCCGCCCCGCCTCCCCGCGCCTCCCCGCCTCCCCG-T	chr8	144313697	TCCCCGCGCCGCCGCCCCGCCTCCCCGCCCCGCCTCCCCGCGCCTCCCCGCCTCCCCG	T	558582	VQSRTrancheINDEL99.00to99.50	0.13468	sas	0.05895400000000002	2	18	0.13468
chr8-144313697-TCCCCGCGCCGCCGCCCCGCCTCCCCGCCCCGCCTCCCCGCGCCTCCCCGCCTCCCCG-TCCCCGCCTCCCCGCCCCGCCTCCCCGCGCCTCCCCGCCTCCCCG	chr8	144313697	TCCCCGCGCCGCCGCCCCGCCTCCCCGCCCCGCCTCCCCGCGCCTCCCCGCCTCCCCG	TCCCCGCCTCCCCGCCCCGCCTCCCCGCGCCTCCCCGCCTCCCCG	558582	VQSRTrancheINDEL99.00to99.50	0	none	0.01246599999999998	0	18	0.01246599999999998
chr8-144313697-TCCCCGCGCCGCCGCCCCGCCTCCCCGCCCCGCCTCCCCGCGCCTCCCCGCCTCCCCG-TCCCCGCCTCCCCGCGCCTCCCCGCCTCCCCG	chr8	144313697	TCCCCGCGCCGCCGCCCCGCCTCCCCGCCCCGCCTCCCCGCGCCTCCCCGCCTCCCCG	TCCCCGCCTCCCCGCGCCTCCCCGCCTCCCCG	558582	VQSRTrancheINDEL99.00to99.50	0	none	4.840000000000006e-4	0	18	4.840000000000006e-4
chr8-144313697-TCCCCGCGCCGCCGCCCCGCCTCCCCGCCCCGCCTCCCCGCGCCTCCCCGCCTCCCCG-TCCCGCGCCGCCGCCCCGCCTCCCCGCCCCGCCTCCCCGCGCCTCCCCGCCTCCCCG	chr8	144313697	TCCCCGCGCCGCCGCCCCGCCTCCCCGCCCCGCCTCCCCGCGCCTCCCCGCCTCCCCG	TCCCGCGCCGCCGCCCCGCCTCCCCGCCCCGCCTCCCCGCGCCTCCCCGCCTCCCCG	558582	VQSRTrancheINDEL99.00to99.50	0	none	4.199999999999998e-5	0	18	4.199999999999998e-5
chr8-144313697-TCCCCGCGCCGCCGCCCCGCCTCCCCGCCCCGCCTCCCCGCGCCTCCCCGCCTCCCCG-TCGCCTCCCCGCGCCTCCCCGCCTCCCCG	chr8	144313697	TCCCCGCGCCGCCGCCCCGCCTCCCCGCCCCGCCTCCCCGCGCCTCCCCGCCTCCCCG	TCGCCTCCCCGCGCCTCCCCGCCTCCCCG	558582	VQSRTrancheINDEL99.00to99.50	0	none	0	0	18	1e-6
chr8-144313699-CCCGCGCCG-*	chr8	144313699	CCCGCGCCG	*	161461	VQSRTrancheINDEL99.00to99.50	0	none	0.42316399999999926	12	18	0.42316399999999926
chr8-144313699-CCCGCGCCG-C	chr8	144313699	CCCGCGCCG	C	161461	VQSRTrancheINDEL99.00to99.50	0.18687	eas	0.012729	0	18	0.18687
chr8-144313699-CCCGCGCCG-CCCG	chr8	144313699	CCCGCGCCG	CCCG	161461	VQSRTrancheINDEL99.00to99.50	0	none	1.63e-4	0	18	1.63e-4
chr8-144313699-CCCGCGCCG-GCCGCGCCG	chr8	144313699	CCCGCGCCG	GCCGCGCCG	161461	VQSRTrancheINDEL99.00to99.50	0	none	0.00774	0	18	0.00774
chr8-144313700-CCGCGCCGCCGCCCCGCCTCCCCGCCCCGCCTCCCCG-*	chr8	144313700	CCGCGCCGCCGCCCCGCCTCCCCGCCCCGCCTCCCCG	*	9972.97	VQSRTrancheINDEL99.50to99.90	0	none	0.4369409999999993	12	18	0.4369409999999993
chr8-144313700-CCGCGCCGCCGCCCCGCCTCCCCGCCCCGCCTCCCCG-C	chr8	144313700	CCGCGCCGCCGCCCCGCCTCCCCGCCCCGCCTCCCCG	C	9972.97	VQSRTrancheINDEL99.50to99.90	0.033817	sas	0.00177299999999999	0	18	0.033817
chr8-144313702-GCGCCGCCGCCCCGCCTCCCCGCCCCGCCTCCCCGCGCCTCCCCGCCTCCCCGCCCCGCCT-*	chr8	144313702	GCGCCGCCGCCCCGCCTCCCCGCCCCGCCTCCCCGCGCCTCCCCGCCTCCCCGCCCCGCCT	*	20266	VQSRTrancheINDEL97.00to99.00	0	none	0.415565	12	18	0.415565
chr8-144313702-GCGCCGCCGCCCCGCCTCCCCGCCCCGCCTCCCCGCGCCTCCCCGCCTCCCCGCCCCGCCT-G	chr8	144313702	GCGCCGCCGCCCCGCCTCCCCGCCCCGCCTCCCCGCGCCTCCCCGCCTCCCCGCCCCGCCT	G	20266	VQSRTrancheINDEL97.00to99.00	0.0077112	eas	2.45e-4	0	18	0.0077112
chr8-144313702-GCGCCGCCGCCCCGCCTCCCCGCCCCGCCTCCCCGCGCCTCCCCGCCTCCCCGCCCCGCCT-GCACCGCCGCCGCCCCGCCTCCCCGCCCCGCCTCCCCGCGCCTCCCCGCCTCCCCGCCCCGCCT	chr8	144313702	GCGCCGCCGCCCCGCCTCCCCGCCCCGCCTCCCCGCGCCTCCCCGCCTCCCCGCCCCGCCT	GCACCGCCGCCGCCCCGCCTCCCCGCCCCGCCTCCCCGCGCCTCCCCGCCTCCCCGCCCCGCCT	20266	VQSRTrancheINDEL97.00to99.00	0	none	1.1e-5	0	18	1.1e-5
chr8-144313702-GCGCCGCCGCCCCGCCTCCCCGCCCCGCCTCCCCGCGCCTCCCCGCCTCCCCGCCCCGCCT-GCCCCGCCTCCCCGCCCCGCCT	chr8	144313702	GCGCCGCCGCCCCGCCTCCCCGCCCCGCCTCCCCGCGCCTCCCCGCCTCCCCGCCCCGCCT	GCCCCGCCTCCCCGCCCCGCCT	20266	VQSRTrancheINDEL97.00to99.00	0	none	8.25e-4	0	18	8.25e-4
chr8-144313702-GCGCCGCCGCCCCGCCTCCCCGCCCCGCCTCCCCGCGCCTCCCCGCCTCCCCGCCCCGCCT-GCCTCGCCGCCGCCCCGCCTCCCCGCCCCGCCTCCCCGCGCCTCCCCGCCTCCCCGCCCCGCCT	chr8	144313702	GCGCCGCCGCCCCGCCTCCCCGCCCCGCCTCCCCGCGCCTCCCCGCCTCCCCGCCCCGCCT	GCCTCGCCGCCGCCCCGCCTCCCCGCCCCGCCTCCCCGCGCCTCCCCGCCTCCCCGCCCCGCCT	20266	VQSRTrancheINDEL97.00to99.00	0	none	1.1e-5	0	18	1.1e-5
chr8-144313702-GCGCCGCCGCCCCGCCTCCCCGCCCCGCCTCCCCGCGCCTCCCCGCCTCCCCGCCCCGCCT-GCGCCGCCCCGCCTCCCCGCCCCGCCTCCCCGCGCCTCCCCGCCTCCCCGCCCCGCCT	chr8	144313702	GCGCCGCCGCCCCGCCTCCCCGCCCCGCCTCCCCGCGCCTCCCCGCCTCCCCGCCCCGCCT	GCGCCGCCCCGCCTCCCCGCCCCGCCTCCCCGCGCCTCCCCGCCTCCCCGCCCCGCCT	20266	VQSRTrancheINDEL97.00to99.00	0	none	0	0	18	1e-6
chr8-144313702-GCGCCGCCGCCCCGCCTCCCCGCCCCGCCTCCCCGCGCCTCCCCGCCTCCCCGCCCCGCCT-GCGCCT	chr8	144313702	GCGCCGCCGCCCCGCCTCCCCGCCCCGCCTCCCCGCGCCTCCCCGCCTCCCCGCCCCGCCT	GCGCCT	20266	VQSRTrancheINDEL97.00to99.00	0	none	1.2699999999999997e-4	0	18	1.2699999999999997e-4
chr8-144313702-GCGCCGCCGCCCCGCCTCCCCGCCCCGCCTCCCCGCGCCTCCCCGCCTCCCCGCCCCGCCT-GGCCTCCCCGCCCCGCCTCCCCGCGCCTCCCCGCCTCCCCGCCCCGCCT	chr8	144313702	GCGCCGCCGCCCCGCCTCCCCGCCCCGCCTCCCCGCGCCTCCCCGCCTCCCCGCCCCGCCT	GGCCTCCCCGCCCCGCCTCCCCGCGCCTCCCCGCCTCCCCGCCCCGCCT	20266	VQSRTrancheINDEL97.00to99.00	0	none	1.1e-5	0	18	1.1e-5
chr8-144313702-GCGCCGCCGCCCCGCCTCCCCGCCCCGCCTCCCCGCGCCTCCCCGCCTCCCCGCCCCGCCT-GGCCTCCCCGCGCCTCCCCGCCTCCCCGCCCCGCCT	chr8	144313702	GCGCCGCCGCCCCGCCTCCCCGCCCCGCCTCCCCGCGCCTCCCCGCCTCCCCGCCCCGCCT	GGCCTCCCCGCGCCTCCCCGCCTCCCCGCCCCGCCT	20266	VQSRTrancheINDEL97.00to99.00	0	none	1.1e-5	0	18	1.1e-5
chr8-144313702-GCGCCGCCGCCCCGCCTCCCCGCCCCGCCTCCCCGCGCCTCCCCGCCTCCCCGCCCCGCCT-TCGCCGCCGCCCCGCCTCCCCGCCCCGCCTCCCCGCGCCTCCCCGCCTCCCCGCCCCGCCT	chr8	144313702	GCGCCGCCGCCCCGCCTCCCCGCCCCGCCTCCCCGCGCCTCCCCGCCTCCCCGCCCCGCCT	TCGCCGCCGCCCCGCCTCCCCGCCCCGCCTCCCCGCGCCTCCCCGCCTCCCCGCCCCGCCT	20266	VQSRTrancheINDEL97.00to99.00	0	none	2.6000000000000005e-5	0	18	2.6000000000000005e-5
chr8-144313703-CG-*	chr8	144313703	CG	*	1819.97	VQSRTrancheINDEL99.50to99.90	0	none	0.4409909999999994	12	18	0.4409909999999994
chr8-144313703-CG-C	chr8	144313703	CG	C	1819.97	VQSRTrancheINDEL99.50to99.90	1.1981e-4	nfe	9.9e-5	0	18	1.1981e-4
chr8-144313704-GCCGCCGCCCCGCCTCCCCGCCCCGCCTCCCCGCGCCTCCCCGCCTCCCCGCCCCGCCTCCCCGCCTCCCCGCCCCGCCTCCCCGCC-*	chr8	144313704	GCCGCCGCCCCGCCTCCCCGCCCCGCCTCCCCGCGCCTCCCCGCCTCCCCGCCCCGCCTCCCCGCCTCCCCGCCCCGCCTCCCCGCC	*	439623	VQSRTrancheINDEL99.50to99.90	0	none	0.41896299999999925	6	18	0.41896299999999925
chr8-144313704-GCCGCCGCCCCGCCTCCCCGCCCCGCCTCCCCGCGCCTCCCCGCCTCCCCGCCCCGCCTCCCCGCCTCCCCGCCCCGCCTCCCCGCC-ACCGCCGCCCCGCCTCCCCGCCCCGCCTCCCCGCGCCTCCCCGCCTCCCCGCCCCGCCTCCCCGCCTCCCCGCCCCGCCTCCCCGCC	chr8	144313704	GCCGCCGCCCCGCCTCCCCGCCCCGCCTCCCCGCGCCTCCCCGCCTCCCCGCCCCGCCTCCCCGCCTCCCCGCCCCGCCTCCCCGCC	ACCGCCGCCCCGCCTCCCCGCCCCGCCTCCCCGCGCCTCCCCGCCTCCCCGCCCCGCCTCCCCGCCTCCCCGCCCCGCCTCCCCGCC	439623	VQSRTrancheINDEL99.50to99.90	0	none	0.047334	0	18	0.047334
chr8-144313704-GCCGCCGCCCCGCCTCCCCGCCCCGCCTCCCCGCGCCTCCCCGCCTCCCCGCCCCGCCTCCCCGCCTCCCCGCCCCGCCTCCCCGCC-CCCGCCGCCCCGCCTCCCCGCCCCGCCTCCCCGCGCCTCCCCGCCTCCCCGCCCCGCCTCCCCGCCTCCCCGCCCCGCCTCCCCGCC	chr8	144313704	GCCGCCGCCCCGCCTCCCCGCCCCGCCTCCCCGCGCCTCCCCGCCTCCCCGCCCCGCCTCCCCGCCTCCCCGCCCCGCCTCCCCGCC	CCCGCCGCCCCGCCTCCCCGCCCCGCCTCCCCGCGCCTCCCCGCCTCCCCGCCCCGCCTCCCCGCCTCCCCGCCCCGCCTCCCCGCC	439623	VQSRTrancheINDEL99.50to99.90	0	none	0.00188499999999999	0	18	0.00188499999999999
chr8-144313704-GCCGCCGCCCCGCCTCCCCGCCCCGCCTCCCCGCGCCTCCCCGCCTCCCCGCCCCGCCTCCCCGCCTCCCCGCCCCGCCTCCCCGCC-G	chr8	144313704	GCCGCCGCCCCGCCTCCCCGCCCCGCCTCCCCGCGCCTCCCCGCCTCCCCGCCCCGCCTCCCCGCCTCCCCGCCCCGCCTCCCCGCC	G	439623	VQSRTrancheINDEL99.50to99.90	0	none	0	0	18	1e-6
chr8-144313704-GCCGCCGCCCCGCCTCCCCGCCCCGCCTCCCCGCGCCTCCCCGCCTCCCCGCCCCGCCTCCCCGCCTCCCCGCCCCGCCTCCCCGCC-GCCGCCTCCCCGCC	chr8	144313704	GCCGCCGCCCCGCCTCCCCGCCCCGCCTCCCCGCGCCTCCCCGCCTCCCCGCCCCGCCTCCCCGCCTCCCCGCCCCGCCTCCCCGCC	GCCGCCTCCCCGCC	439623	VQSRTrancheINDEL99.50to99.90	0	none	9.140000000000004e-4	0	18	9.140000000000004e-4
chr8-144313704-GCCGCCGCCCCGCCTCCCCGCCCCGCCTCCCCGCGCCTCCCCGCCTCCCCGCCCCGCCTCCCCGCCTCCCCGCCCCGCCTCCCCGCC-GCCGCCTCCCCGCCCCGCCTCCCCGCGCCTCCCCGCCTCCCCGCCCCGCCTCCCCGCCTCCCCGCCCCGCCTCCCCGCC	chr8	144313704	GCCGCCGCCCCGCCTCCCCGCCCCGCCTCCCCGCGCCTCCCCGCCTCCCCGCCCCGCCTCCCCGCCTCCCCGCCCCGCCTCCCCGCC	GCCGCCTCCCCGCCCCGCCTCCCCGCGCCTCCCCGCCTCCCCGCCCCGCCTCCCCGCCTCCCCGCCCCGCCTCCCCGCC	439623	VQSRTrancheINDEL99.50to99.90	0	none	6.470000000000007e-4	0	18	6.470000000000007e-4
chr8-144313704-GCCGCCGCCCCGCCTCCCCGCCCCGCCTCCCCGCGCCTCCCCGCCTCCCCGCCCCGCCTCCCCGCCTCCCCGCCCCGCCTCCCCGCC-GCCGCCTCCCCGCCTCCCCGCCCCGCCTCCCCGCC	chr8	144313704	GCCGCCGCCCCGCCTCCCCGCCCCGCCTCCCCGCGCCTCCCCGCCTCCCCGCCCCGCCTCCCCGCCTCCCCGCCCCGCCTCCCCGCC	GCCGCCTCCCCGCCTCCCCGCCCCGCCTCCCCGCC	439623	VQSRTrancheINDEL99.50to99.90	0	none	5.420000000000005e-4	0	18	5.420000000000005e-4
chr8-144313704-GCCGCCGCCCCGCCTCCCCGCCCCGCCTCCCCGCGCCTCCCCGCCTCCCCGCCCCGCCTCCCCGCCTCCCCGCCCCGCCTCCCCGCC-GCCGCCTCCCCGCGCCTCCCCGCCTCCCCGCCCCGCCTCCCCGCCTCCCCGCCCCGCCTCCCCGCC	chr8	144313704	GCCGCCGCCCCGCCTCCCCGCCCCGCCTCCCCGCGCCTCCCCGCCTCCCCGCCCCGCCTCCCCGCCTCCCCGCCCCGCCTCCCCGCC	GCCGCCTCCCCGCGCCTCCCCGCCTCCCCGCCCCGCCTCCCCGCCTCCCCGCCCCGCCTCCCCGCC	439623	VQSRTrancheINDEL99.50to99.90	0	none	6.099999999999999e-5	0	18	6.099999999999999e-5
chr8-144313704-GCCGCCGCCCCGCCTCCCCGCCCCGCCTCCCCGCGCCTCCCCGCCTCCCCGCCCCGCCTCCCCGCCTCCCCGCCCCGCCTCCCCGCC-GCCTCCCCGCCGCCCCGCCTCCCCGCCCCGCCTCCCCGCGCCTCCCCGCCTCCCCGCCCCGCCTCCCCGCCTCCCCGCCCCGCCTCCCCGCC	chr8	144313704	GCCGCCGCCCCGCCTCCCCGCCCCGCCTCCCCGCGCCTCCCCGCCTCCCCGCCCCGCCTCCCCGCCTCCCCGCCCCGCCTCCCCGCC	GCCTCCCCGCCGCCCCGCCTCCCCGCCCCGCCTCCCCGCGCCTCCCCGCCTCCCCGCCCCGCCTCCCCGCCTCCCCGCCCCGCCTCCCCGCC	439623	VQSRTrancheINDEL99.50to99.90	0	none	2.5000000000000005e-5	0	18	2.5000000000000005e-5
chr8-144313705-CCGCCGCCCCGCCTCCCCGCCCCGCCTCCCCG-*	chr8	144313705	CCGCCGCCCCGCCTCCCCGCCCCGCCTCCCCG	*	31536	VQSRTrancheINDEL99.50to99.90	0	none	0.115792	2	2	0.115792
chr8-144313705-CCGCCGCCCCGCCTCCCCGCCCCGCCTCCCCG-C	chr8	144313705	CCGCCGCCCCGCCTCCCCGCCCCGCCTCCCCG	C	31536	VQSRTrancheINDEL99.50to99.90	0.098379	sas	0.003911	0	2	0.098379
chr8-144313705-CCGCCGCCCCGCCTCCCCGCCCCGCCTCCCCG-TCGCCGCCCCGCCTCCCCGCCCCGCCTCCCCG	chr8	144313705	CCGCCGCCCCGCCTCCCCGCCCCGCCTCCCCG	TCGCCGCCCCGCCTCCCCGCCCCGCCTCCCCG	31536	VQSRTrancheINDEL99.50to99.90	0	none	6.620000000000003e-4	0	2	6.620000000000003e-4
chr8-144313706-CGCCGCCCCGCCTCCCCGCCCCGCCTCCCCG-*	chr8	144313706	CGCCGCCCCGCCTCCCCGCCCCGCCTCCCCG	*	458.97	VQSRTrancheINDEL96.00to97.00	0	none	0.11993	2	2	0.11993
chr8-144313706-CGCCGCCCCGCCTCCCCGCCCCGCCTCCCCG-C	chr8	144313706	CGCCGCCCCGCCTCCCCGCCCCGCCTCCCCG	C	458.97	VQSRTrancheINDEL96.00to97.00	2.166e-5	nfe	8.999999999999999e-5	0	2	8.999999999999999e-5
chr8-144313707-GC-*	chr8	144313707	GC	*	6447	VQSRTrancheINDEL99.50to99.90	0	none	0.08509200000000001	0	2	0.08509200000000001
chr8-144313707-GC-AC	chr8	144313707	GC	AC	6447	VQSRTrancheINDEL99.50to99.90	0	none	0	0	2	1e-6
chr8-144313707-GC-CC	chr8	144313707	GC	CC	6447	VQSRTrancheINDEL99.50to99.90	0	none	6.200000000000004e-4	0	2	6.200000000000004e-4
chr8-144313707-GC-G	chr8	144313707	GC	G	6447	VQSRTrancheINDEL99.50to99.90	0	none	1e-5	0	2	1e-5
chr8-144313707-GC-GCCTCCC	chr8	144313707	GC	GCCTCCC	6447	VQSRTrancheINDEL99.50to99.90	0	none	1e-5	0	2	1e-5
chr8-144313707-GC-GCCTCCCCGCCTCCC	chr8	144313707	GC	GCCTCCCCGCCTCCC	6447	VQSRTrancheINDEL99.50to99.90	0	none	0	0	2	1e-6
chr8-144313707-GC-TC	chr8	144313707	GC	TC	6447	VQSRTrancheINDEL99.50to99.90	0	none	2.3000000000000003e-5	0	2	2.3000000000000003e-5
chr8-144313710-GCCCCGCCTCCCCGCCCCGCCTCCCCGCGCCTCCCCGCCTCCCCGCCCCGCCTCC-*	chr8	144313710	GCCCCGCCTCCCCGCCCCGCCTCCCCGCGCCTCCCCGCCTCCCCGCCCCGCCTCC	*	261496	VQSRTrancheINDEL95.00to96.00	0	none	0.107905	2	2	0.107905
chr8-144313710-GCCCCGCCTCCCCGCCCCGCCTCCCCGCGCCTCCCCGCCTCCCCGCCCCGCCTCC-G	chr8	144313710	GCCCCGCCTCCCCGCCCCGCCTCCCCGCGCCTCCCCGCCTCCCCGCCCCGCCTCC	G	261496	VQSRTrancheINDEL95.00to96.00	0	none	9e-6	0	2	9e-6
chr8-144313710-GCCCCGCCTCCCCGCCCCGCCTCCCCGCGCCTCCCCGCCTCCCCGCCCCGCCTCC-TCCCCGCCTCCCCGCCCCGCCTCCCCGCGCCTCCCCGCCTCCCCGCCCCGCCTCC	chr8	144313710	GCCCCGCCTCCCCGCCCCGCCTCCCCGCGCCTCCCCGCCTCCCCGCCCCGCCTCC	TCCCCGCCTCCCCGCCCCGCCTCCCCGCGCCTCCCCGCCTCCCCGCCCCGCCTCC	261496	VQSRTrancheINDEL95.00to96.00	0	none	0.04280600000000002	0	2	0.04280600000000002
chr8-144313712-C-*	chr8	144313712	C	*	21029	PASS	0	none	0.09082900000000002	2	2	0.09082900000000002
chr8-144313712-C-A	chr8	144313712	C	A	21029	PASS	0.067331	sas	0.00167499999999999	0	2	0.067331
chr8-144313712-C-G	chr8	144313712	C	G	21029	PASS	7.5913e-4	nfe	2.09e-4	0	2	7.5913e-4
chr8-144313714-C-*	chr8	144313714	C	*	238	VQSRTrancheSNP99.80to99.90	0	none	0.08894600000000001	2	2	0.08894600000000001
chr8-144313714-C-G	chr8	144313714	C	G	238	VQSRTrancheSNP99.80to99.90	0	none	9e-6	0	2	9e-6
chr8-144313715-GCCTCCCCGCCCCGCCTCCCCGCGCCTCCCCGCCTCCCCGCCCCGCCTCCCCGCCT-*	chr8	144313715	GCCTCCCCGCCCCGCCTCCCCGCGCCTCCCCGCCTCCCCGCCCCGCCTCCCCGCCT	*	2570	VQSRTrancheINDEL99.00to99.50	0	none	0.08889200000000001	2	2	0.08889200000000001
chr8-144313715-GCCTCCCCGCCCCGCCTCCCCGCGCCTCCCCGCCTCCCCGCCCCGCCTCCCCGCCT-ACCTCCCCGCCCCGCCTCCCCGCGCCTCCCCGCCTCCCCGCCCCGCCTCCCCGCCT	chr8	144313715	GCCTCCCCGCCCCGCCTCCCCGCGCCTCCCCGCCTCCCCGCCCCGCCTCCCCGCCT	ACCTCCCCGCCCCGCCTCCCCGCGCCTCCCCGCCTCCCCGCCCCGCCTCCCCGCCT	2570	VQSRTrancheINDEL99.00to99.50	0	none	2.2000000000000003e-5	0	2	2.2000000000000003e-5
chr8-144313715-GCCTCCCCGCCCCGCCTCCCCGCGCCTCCCCGCCTCCCCGCCCCGCCTCCCCGCCT-G	chr8	144313715	GCCTCCCCGCCCCGCCTCCCCGCGCCTCCCCGCCTCCCCGCCCCGCCTCCCCGCCT	G	2570	VQSRTrancheINDEL99.00to99.50	0	none	9e-6	0	2	9e-6
chr8-144313715-GCCTCCCCGCCCCGCCTCCCCGCGCCTCCCCGCCTCCCCGCCCCGCCTCCCCGCCT-GCCCCGCGCCTCCCCGCCTCCCCGCCCCGCCTCCCCGCCT	chr8	144313715	GCCTCCCCGCCCCGCCTCCCCGCGCCTCCCCGCCTCCCCGCCCCGCCTCCCCGCCT	GCCCCGCGCCTCCCCGCCTCCCCGCCCCGCCTCCCCGCCT	2570	VQSRTrancheINDEL99.00to99.50	0	none	1.48e-4	0	2	1.48e-4
chr8-144313717-C-*	chr8	144313717	C	*	387	VQSRTrancheSNP99.80to99.90	0	none	0.089216	2	2	0.089216
chr8-144313717-C-A	chr8	144313717	C	A	387	VQSRTrancheSNP99.80to99.90	8.156e-5	nfe	2.2000000000000003e-5	0	2	8.156e-5
chr8-144313718-TCCCCGCCCCGCCTCCCCGCGCCTCCCCGCCTCCCCGCCCCGCCTCCCCGCCTCCCCG-*	chr8	144313718	TCCCCGCCCCGCCTCCCCGCGCCTCCCCGCCTCCCCGCCCCGCCTCCCCGCCTCCCCG	*	1660	VQSRTrancheINDEL99.50to99.90	0	none	0.089216	2	2	0.089216
chr8-144313718-TCCCCGCCCCGCCTCCCCGCGCCTCCCCGCCTCCCCGCCCCGCCTCCCCGCCTCCCCG-CCCCCGCCCCGCCTCCCCGCGCCTCCCCGCCTCCCCGCCCCGCCTCCCCGCCTCCCCG	chr8	144313718	TCCCCGCCCCGCCTCCCCGCGCCTCCCCGCCTCCCCGCCCCGCCTCCCCGCCTCCCCG	CCCCCGCCCCGCCTCCCCGCGCCTCCCCGCCTCCCCGCCCCGCCTCCCCGCCTCCCCG	1660	VQSRTrancheINDEL99.50to99.90	0	none	2.2000000000000003e-5	0	2	2.2000000000000003e-5
chr8-144313718-TCCCCGCCCCGCCTCCCCGCGCCTCCCCGCCTCCCCGCCCCGCCTCCCCGCCTCCCCG-T	chr8	144313718	TCCCCGCCCCGCCTCCCCGCGCCTCCCCGCCTCCCCGCCCCGCCTCCCCGCCTCCCCG	T	1660	VQSRTrancheINDEL99.50to99.90	0.016696	afr	9e-6	0	2	0.016696
chr8-144313718-TCCCCGCCCCGCCTCCCCGCGCCTCCCCGCCTCCCCGCCCCGCCTCCCCGCCTCCCCG-TCCCCGCCTCCCCGCCTCCCCG	chr8	144313718	TCCCCGCCCCGCCTCCCCGCGCCTCCCCGCCTCCCCGCCCCGCCTCCCCGCCTCCCCG	TCCCCGCCTCCCCGCCTCCCCG	1660	VQSRTrancheINDEL99.50to99.90	0	none	9e-6	0	2	9e-6
chr8-144313718-TCCCCGCCCCGCCTCCCCGCGCCTCCCCGCCTCCCCGCCCCGCCTCCCCGCCTCCCCG-TCCCCGCCTCCCCGCGCCTCCCCGCCTCCCCGCCCCGCCTCCCCGCCTCCCCG	chr8	144313718	TCCCCGCCCCGCCTCCCCGCGCCTCCCCGCCTCCCCGCCCCGCCTCCCCGCCTCCCCG	TCCCCGCCTCCCCGCGCCTCCCCGCCTCCCCGCCCCGCCTCCCCGCCTCCCCG	1660	VQSRTrancheINDEL99.50to99.90	0	none	8.9e-5	0	2	8.9e-5
chr8-144313720-C-*	chr8	144313720	C	*	390	VQSRTrancheSNP99.80to99.90	0	none	0.07985500000000001	2	2	0.07985500000000001
chr8-144313720-C-G	chr8	144313720	C	G	390	VQSRTrancheSNP99.80to99.90	7.314e-5	nfe	2.2000000000000003e-5	0	2	7.314e-5
chr8-144313721-CCGCCCCGCCTCCCCG-*	chr8	144313721	CCGCCCCGCCTCCCCG	*	44035.97	VQSRTrancheINDEL99.50to99.90	0	none	0.07856900000000001	2	2	0.07856900000000001
chr8-144313721-CCGCCCCGCCTCCCCG-C	chr8	144313721	CCGCCCCGCCTCCCCG	C	44035.97	VQSRTrancheINDEL99.50to99.90	0.051052	eas	0.00989299999999998	0	2	0.051052
chr8-144313723-GCCC-*	chr8	144313723	GCCC	*	55642	VQSRTrancheINDEL97.00to99.00	0	none	0.06611	0	2	0.06611
chr8-144313723-GCCC-CCCC	chr8	144313723	GCCC	CCCC	55642	VQSRTrancheINDEL97.00to99.00	0	none	0	0	2	1e-6
chr8-144313723-GCCC-G	chr8	144313723	GCCC	G	55642	VQSRTrancheINDEL97.00to99.00	0.091073	eas	0.01206299999999999	0	2	0.091073
chr8-144313723-GCCC-GCACCGCCTCCC	chr8	144313723	GCCC	GCACCGCCTCCC	55642	VQSRTrancheINDEL97.00to99.00	0	none	2.2000000000000003e-5	0	2	2.2000000000000003e-5
chr8-144313723-GCCC-GCCTCCC	chr8	144313723	GCCC	GCCTCCC	55642	VQSRTrancheINDEL97.00to99.00	0	none	9e-6	0	2	9e-6
chr8-144313723-GCCC-TCCC	chr8	144313723	GCCC	TCCC	55642	VQSRTrancheINDEL97.00to99.00	0	none	2.2000000000000003e-5	0	2	2.2000000000000003e-5
chr8-144313725-C-*	chr8	144313725	C	*	24903	PASS	0	none	0.09805400000000002	2	2	0.09805400000000002
chr8-144313725-C-A	chr8	144313725	C	A	24903	PASS	0.1713	eas	0.003496	0	2	0.1713
chr8-144313725-C-G	chr8	144313725	C	G	24903	PASS	0.024097	afr	0.00108299999999999	0	2	0.024097
chr8-144313726-CCGCCTCCCCG-*	chr8	144313726	CCGCCTCCCCG	*	7059	VQSRTrancheINDEL99.00to99.50	0	none	0.09778000000000002	2	2	0.09778000000000002
chr8-144313726-CCGCCTCCCCG-C	chr8	144313726	CCGCCTCCCCG	C	7059	VQSRTrancheINDEL99.00to99.50	0.020906	eas	6.800000000000003e-4	0	2	0.020906
chr8-144313726-CCGCCTCCCCG-TCGCCTCCCCG	chr8	144313726	CCGCCTCCCCG	TCGCCTCCCCG	7059	VQSRTrancheINDEL99.00to99.50	0	none	5.2999999999999994e-5	0	2	5.2999999999999994e-5
chr8-144313727-C-*	chr8	144313727	C	*	240	VQSRTrancheSNP99.70to99.80	0	none	0.085909	2	2	0.085909
chr8-144313727-C-G	chr8	144313727	C	G	240	VQSRTrancheSNP99.70to99.80	0	none	9e-6	0	2	9e-6
chr8-144313729-CCTCCCCG-*	chr8	144313729	CCTCCCCG	*	50811.97	VQSRTrancheINDEL99.50to99.90	0	none	0.086054	2	2	0.086054
chr8-144313729-CCTCCCCG-C	chr8	144313729	CCTCCCCG	C	50811.97	VQSRTrancheINDEL99.50to99.90	0.076469	eas	0.01172499999999999	0	2	0.076469
chr8-144313731-TCCCCGCGCCTCCCCGCCTCCCCGCCCCGCCTCCCCGCCTCCCCG-*	chr8	144313731	TCCCCGCGCCTCCCCGCCTCCCCGCCCCGCCTCCCCGCCTCCCCG	*	5772.97	VQSRTrancheINDEL99.50to99.90	0	none	0.098515	2	2	0.098515
chr8-144313731-TCCCCGCGCCTCCCCGCCTCCCCGCCCCGCCTCCCCGCCTCCCCG-T	chr8	144313731	TCCCCGCGCCTCCCCGCCTCCCCGCCCCGCCTCCCCGCCTCCCCG	T	5772.97	VQSRTrancheINDEL99.50to99.90	0.0091209	eas	7.970000000000003e-4	0	2	0.0091209
chr8-144313734-CCG-*	chr8	144313734	CCG	*	1684.97	VQSRTrancheINDEL99.50to99.90	0	none	0.09905200000000002	2	2	0.09905200000000002
chr8-144313734-CCG-C	chr8	144313734	CCG	C	1684.97	VQSRTrancheINDEL99.50to99.90	3.6e-4	afr	3.820000000000003e-4	0	2	3.820000000000003e-4
chr8-144313736-G-*	chr8	144313736	G	*	1373.97	VQSRTrancheINDEL97.00to99.00	0	none	0.099508	2	2	0.099508
chr8-144313736-G-GCAC	chr8	144313736	G	GCAC	1373.97	VQSRTrancheINDEL97.00to99.00	0	none	3.6999999999999985e-5	0	2	3.6999999999999985e-5
chr8-144313736-G-GCCC	chr8	144313736	G	GCCC	1373.97	VQSRTrancheINDEL97.00to99.00	0	none	0	0	2	1e-6
chr8-144313736-G-GCGC	chr8	144313736	G	GCGC	1373.97	VQSRTrancheINDEL97.00to99.00	4.714e-5	nfe	7.099999999999998e-5	0	2	7.099999999999998e-5
chr8-144313738-GCCTCCCCGCCTCCCCGCCCCGCCTCCCCGCCTCCCCGCCCCGCCTCCCCGCCCCGCCTCCCCGCC-*	chr8	144313738	GCCTCCCCGCCTCCCCGCCCCGCCTCCCCGCCTCCCCGCCCCGCCTCCCCGCCCCGCCTCCCCGCC	*	7816	VQSRTrancheINDEL99.50to99.90	0	none	0.04743300000000002	0	2	0.04743300000000002
chr8-144313738-GCCTCCCCGCCTCCCCGCCCCGCCTCCCCGCCTCCCCGCCCCGCCTCCCCGCCCCGCCTCCCCGCC-ACCTCCCCGCCTCCCCGCCCCGCCTCCCCGCCTCCCCGCCCCGCCTCCCCGCCCCGCCTCCCCGCC	chr8	144313738	GCCTCCCCGCCTCCCCGCCCCGCCTCCCCGCCTCCCCGCCCCGCCTCCCCGCCCCGCCTCCCCGCC	ACCTCCCCGCCTCCCCGCCCCGCCTCCCCGCCTCCCCGCCCCGCCTCCCCGCCCCGCCTCCCCGCC	7816	VQSRTrancheINDEL99.50to99.90	0	none	6.960000000000002e-4	0	2	6.960000000000002e-4
chr8-144313738-GCCTCCCCGCCTCCCCGCCCCGCCTCCCCGCCTCCCCGCCCCGCCTCCCCGCCCCGCCTCCCCGCC-CCCTCCCCGCCTCCCCGCCCCGCCTCCCCGCCTCCCCGCCCCGCCTCCCCGCCCCGCCTCCCCGCC	chr8	144313738	GCCTCCCCGCCTCCCCGCCCCGCCTCCCCGCCTCCCCGCCCCGCCTCCCCGCCCCGCCTCCCCGCC	CCCTCCCCGCCTCCCCGCCCCGCCTCCCCGCCTCCCCGCCCCGCCTCCCCGCCCCGCCTCCCCGCC	7816	VQSRTrancheINDEL99.50to99.90	0	none	9e-6	0	2	9e-6
chr8-144313738-GCCTCCCCGCCTCCCCGCCCCGCCTCCCCGCCTCCCCGCCCCGCCTCCCCGCCCCGCCTCCCCGCC-G	chr8	144313738	GCCTCCCCGCCTCCCCGCCCCGCCTCCCCGCCTCCCCGCCCCGCCTCCCCGCCCCGCCTCCCCGCC	G	7816	VQSRTrancheINDEL99.50to99.90	0	none	0	0	2	1e-6
chr8-144313738-GCCTCCCCGCCTCCCCGCCCCGCCTCCCCGCCTCCCCGCCCCGCCTCCCCGCCCCGCCTCCCCGCC-GCCGCCTCCCCGCC	chr8	144313738	GCCTCCCCGCCTCCCCGCCCCGCCTCCCCGCCTCCCCGCCCCGCCTCCCCGCCCCGCCTCCCCGCC	GCCGCCTCCCCGCC	7816	VQSRTrancheINDEL99.50to99.90	0	none	3.799999999999998e-5	0	2	3.799999999999998e-5
chr8-144313738-GCCTCCCCGCCTCCCCGCCCCGCCTCCCCGCCTCCCCGCCCCGCCTCCCCGCCCCGCCTCCCCGCC-GCCGCCTCCCCGCCCCGCCTCCCCGCC	chr8	144313738	GCCTCCCCGCCTCCCCGCCCCGCCTCCCCGCCTCCCCGCCCCGCCTCCCCGCCCCGCCTCCCCGCC	GCCGCCTCCCCGCCCCGCCTCCCCGCC	7816	VQSRTrancheINDEL99.50to99.90	0	none	3.690000000000004e-4	0	2	3.690000000000004e-4
chr8-144313738-GCCTCCCCGCCTCCCCGCCCCGCCTCCCCGCCTCCCCGCCCCGCCTCCCCGCCCCGCCTCCCCGCC-GCCGCCTCCCCGCCCCGCCTCCCCGCCTCCCCGCCCCGCCTCCCCGCCCCGCCTCCCCGCC	chr8	144313738	GCCTCCCCGCCTCCCCGCCCCGCCTCCCCGCCTCCCCGCCCCGCCTCCCCGCCCCGCCTCCCCGCC	GCCGCCTCCCCGCCCCGCCTCCCCGCCTCCCCGCCCCGCCTCCCCGCCCCGCCTCCCCGCC	7816	VQSRTrancheINDEL99.50to99.90	0	none	1.3e-4	0	2	1.3e-4
chr8-144313738-GCCTCCCCGCCTCCCCGCCCCGCCTCCCCGCCTCCCCGCCCCGCCTCCCCGCCCCGCCTCCCCGCC-GCCGCCTCCCCGCCTCCCCGCCCCGCCTCCCCGCCCCGCCTCCCCGCC	chr8	144313738	GCCTCCCCGCCTCCCCGCCCCGCCTCCCCGCCTCCCCGCCCCGCCTCCCCGCCCCGCCTCCCCGCC	GCCGCCTCCCCGCCTCCCCGCCCCGCCTCCCCGCCCCGCCTCCCCGCC	7816	VQSRTrancheINDEL99.50to99.90	0	none	3.2300000000000053e-4	0	2	3.2300000000000053e-4
chr8-144313738-GCCTCCCCGCCTCCCCGCCCCGCCTCCCCGCCTCCCCGCCCCGCCTCCCCGCCCCGCCTCCCCGCC-GCTCCCCGCCCCGCCTCCCCGCCCCGCCTCCCCGCC	chr8	144313738	GCCTCCCCGCCTCCCCGCCCCGCCTCCCCGCCTCCCCGCCCCGCCTCCCCGCCCCGCCTCCCCGCC	GCTCCCCGCCCCGCCTCCCCGCCCCGCCTCCCCGCC	7816	VQSRTrancheINDEL99.50to99.90	0	none	0	0	2	1e-6
chr8-144313741-TCCCCGCCTCCCCGCCCCGCCTCCCCGCCTCCCCGCCCCGCCTCCCCG-*	chr8	144313741	TCCCCGCCTCCCCGCCCCGCCTCCCCGCCTCCCCGCCCCGCCTCCCCG	*	858.97	VQSRTrancheINDEL99.50to99.90	0	none	0.06992300000000001	2	2	0.06992300000000001
chr8-144313741-TCCCCGCCTCCCCGCCCCGCCTCCCCGCCTCCCCGCCCCGCCTCCCCG-T	chr8	144313741	TCCCCGCCTCCCCGCCCCGCCTCCCCGCCTCCCCGCCCCGCCTCCCCG	T	858.97	VQSRTrancheINDEL99.50to99.90	0	none	0	0	2	1e-6
chr8-144313741-TCCCCGCCTCCCCGCCCCGCCTCCCCGCCTCCCCGCCCCGCCTCCCCG-TCCCCGCCCCGCCTCCCCGCCCCGCCTCCCCGCCTCCCCGCCCCGCCTCCCCG	chr8	144313741	TCCCCGCCTCCCCGCCCCGCCTCCCCGCCTCCCCGCCCCGCCTCCCCG	TCCCCGCCCCGCCTCCCCGCCCCGCCTCCCCGCCTCCCCGCCCCGCCTCCCCG	858.97	VQSRTrancheINDEL99.50to99.90	0	none	9e-6	0	2	9e-6
chr8-144313741-TCCCCGCCTCCCCGCCCCGCCTCCCCGCCTCCCCGCCCCGCCTCCCCG-TCCCCGCCTCCCCG	chr8	144313741	TCCCCGCCTCCCCGCCCCGCCTCCCCGCCTCCCCGCCCCGCCTCCCCG	TCCCCGCCTCCCCG	858.97	VQSRTrancheINDEL99.50to99.90	0	none	8.9e-5	0	2	8.9e-5
chr8-144313743-C-*	chr8	144313743	C	*	5580	VQSRTrancheSNP99.90to99.95	0	none	0.067722	2	2	0.067722
chr8-144313743-C-A	chr8	144313743	C	A	5580	VQSRTrancheSNP99.90to99.95	0.050256	eas	6.790000000000002e-4	0	2	0.050256
chr8-144313743-C-T	chr8	144313743	C	T	5580	VQSRTrancheSNP99.90to99.95	0	none	0	0	2	1e-6
chr8-144313744-C-*	chr8	144313744	C	*	142	VQSRTrancheSNP99.90to99.95	0	none	0.06738200000000001	2	2	0.06738200000000001
chr8-144313744-C-G	chr8	144313744	C	G	142	VQSRTrancheSNP99.90to99.95	7.13e-6	nfe	0	0	2	7.13e-6
chr8-144313746-GCCT-*	chr8	144313746	GCCT	*	286.97	VQSRTrancheINDEL99.50to99.90	0	none	0.06732900000000001	2	2	0.06732900000000001
chr8-144313746-GCCT-G	chr8	144313746	GCCT	G	286.97	VQSRTrancheINDEL99.50to99.90	0	none	0	0	2	1e-6
chr8-144313749-TCCCCGCCCCGCCTCCCCGCCTCCCCGCCCCGCCTCCCCGCCC-*	chr8	144313749	TCCCCGCCCCGCCTCCCCGCCTCCCCGCCCCGCCTCCCCGCCC	*	4884	VQSRTrancheINDEL99.90to99.95	0	none	0.047037	0	2	0.047037
chr8-144313749-TCCCCGCCCCGCCTCCCCGCCTCCCCGCCCCGCCTCCCCGCCC-GCCCCGCCCCGCCTCCCCGCCTCCCCGCCCCGCCTCCCCGCCC	chr8	144313749	TCCCCGCCCCGCCTCCCCGCCTCCCCGCCCCGCCTCCCCGCCC	GCCCCGCCCCGCCTCCCCGCCTCCCCGCCCCGCCTCCCCGCCC	4884	VQSRTrancheINDEL99.90to99.95	0	none	0	0	2	1e-6
chr8-144313749-TCCCCGCCCCGCCTCCCCGCCTCCCCGCCCCGCCTCCCCGCCC-T	chr8	144313749	TCCCCGCCCCGCCTCCCCGCCTCCCCGCCCCGCCTCCCCGCCC	T	4884	VQSRTrancheINDEL99.90to99.95	0	none	2.2000000000000003e-5	0	2	2.2000000000000003e-5
chr8-144313749-TCCCCGCCCCGCCTCCCCGCCTCCCCGCCCCGCCTCCCCGCCC-TCCC	chr8	144313749	TCCCCGCCCCGCCTCCCCGCCTCCCCGCCCCGCCTCCCCGCCC	TCCC	4884	VQSRTrancheINDEL99.90to99.95	0	none	3.6999999999999985e-5	0	2	3.6999999999999985e-5
chr8-144313749-TCCCCGCCCCGCCTCCCCGCCTCCCCGCCCCGCCTCCCCGCCC-TCCCCGCCTCCCCGCCC	chr8	144313749	TCCCCGCCCCGCCTCCCCGCCTCCCCGCCCCGCCTCCCCGCCC	TCCCCGCCTCCCCGCCC	4884	VQSRTrancheINDEL99.90to99.95	0	none	3.2300000000000053e-4	0	2	3.2300000000000053e-4
chr8-144313749-TCCCCGCCCCGCCTCCCCGCCTCCCCGCCCCGCCTCCCCGCCC-TCCCCGCCTCCCCGCCTCCCCGCCCCGCCTCCCCGCCC	chr8	144313749	TCCCCGCCCCGCCTCCCCGCCTCCCCGCCCCGCCTCCCCGCCC	TCCCCGCCTCCCCGCCTCCCCGCCCCGCCTCCCCGCCC	4884	VQSRTrancheINDEL99.90to99.95	0	none	7.19e-4	0	2	7.19e-4
chr8-144313749-TCCCCGCCCCGCCTCCCCGCCTCCCCGCCCCGCCTCCCCGCCC-TCCCGCCCCGCCTCCCCGCCTCCCCGCCCCGCCTCCCCGCCC	chr8	144313749	TCCCCGCCCCGCCTCCCCGCCTCCCCGCCCCGCCTCCCCGCCC	TCCCGCCCCGCCTCCCCGCCTCCCCGCCCCGCCTCCCCGCCC	4884	VQSRTrancheINDEL99.90to99.95	0	none	5.399999999999999e-5	0	2	5.399999999999999e-5
chr8-144313751-CCCGCCCCGCCTCCCCGCCTCCCCGCCCCGCCTCCCCGCCCCGCCTCCCCGCCCCG-*	chr8	144313751	CCCGCCCCGCCTCCCCGCCTCCCCGCCCCGCCTCCCCGCCCCGCCTCCCCGCCCCG	*	384	VQSRTrancheINDEL99.90to99.95	0	none	0.068769	2	2	0.068769
chr8-144313751-CCCGCCCCGCCTCCCCGCCTCCCCGCCCCGCCTCCCCGCCCCGCCTCCCCGCCCCG-C	chr8	144313751	CCCGCCCCGCCTCCCCGCCTCCCCGCCCCGCCTCCCCGCCCCGCCTCCCCGCCCCG	C	384	VQSRTrancheINDEL99.90to99.95	0	none	9e-6	0	2	9e-6
chr8-144313751-CCCGCCCCGCCTCCCCGCCTCCCCGCCCCGCCTCCCCGCCCCGCCTCCCCGCCCCG-GCCGCCCCGCCTCCCCGCCTCCCCGCCCCGCCTCCCCGCCCCGCCTCCCCGCCCCG	chr8	144313751	CCCGCCCCGCCTCCCCGCCTCCCCGCCCCGCCTCCCCGCCCCGCCTCCCCGCCCCG	GCCGCCCCGCCTCCCCGCCTCCCCGCCCCGCCTCCCCGCCCCGCCTCCCCGCCCCG	384	VQSRTrancheINDEL99.90to99.95	0	none	0	0	2	1e-6
chr8-144313754-GCCCCGCCT-*	chr8	144313754	GCCCCGCCT	*	4524	VQSRTrancheINDEL99.90to99.95	0	none	0.048621	0	2	0.048621
chr8-144313754-GCCCCGCCT-ACCCCGCCT	chr8	144313754	GCCCCGCCT	ACCCCGCCT	4524	VQSRTrancheINDEL99.90to99.95	0	none	1.3e-4	0	2	1.3e-4
chr8-144313754-GCCCCGCCT-G	chr8	144313754	GCCCCGCCT	G	4524	VQSRTrancheINDEL99.90to99.95	0.029716	eas	1.5e-4	0	2	0.029716
chr8-144313754-GCCCCGCCT-GCGCCT	chr8	144313754	GCCCCGCCT	GCGCCT	4524	VQSRTrancheINDEL99.90to99.95	0	none	5.399999999999999e-5	0	2	5.399999999999999e-5
chr8-144313754-GCCCCGCCT-GCT	chr8	144313754	GCCCCGCCT	GCT	4524	VQSRTrancheINDEL99.90to99.95	0	none	2.2000000000000003e-5	0	2	2.2000000000000003e-5
chr8-144313754-GCCCCGCCT-GGCCT	chr8	144313754	GCCCCGCCT	GGCCT	4524	VQSRTrancheINDEL99.90to99.95	0	none	7.199999999999999e-5	0	2	7.199999999999999e-5
chr8-144313754-GCCCCGCCT-TCCCCGCCT	chr8	144313754	GCCCCGCCT	TCCCCGCCT	4524	VQSRTrancheINDEL99.90to99.95	0	none	3.6999999999999985e-5	0	2	3.6999999999999985e-5
chr8-144313770-TCCCCGCCCCGCCTCCCCGCCCCGCCTCCCCGCCCCGC-*	chr8	144313770	TCCCCGCCCCGCCTCCCCGCCCCGCCTCCCCGCCCCGC	*	190252	VQSRTrancheINDEL99.50to99.90	0	none	0.003463	0	0	0.003463
chr8-144313770-TCCCCGCCCCGCCTCCCCGCCCCGCCTCCCCGCCCCGC-CCCCCGCCCCGCCTCCCCGCCCCGCCTCCCCGCCCCGC	chr8	144313770	TCCCCGCCCCGCCTCCCCGCCCCGCCTCCCCGCCCCGC	CCCCCGCCCCGCCTCCCCGCCCCGCCTCCCCGCCCCGC	190252	VQSRTrancheINDEL99.50to99.90	0	none	0	0	0	1e-6
chr8-144313770-TCCCCGCCCCGCCTCCCCGCCCCGCCTCCCCGCCCCGC-T	chr8	144313770	TCCCCGCCCCGCCTCCCCGCCCCGCCTCCCCGCCCCGC	T	190252	VQSRTrancheINDEL99.50to99.90	0	none	0	0	0	1e-6
chr8-144313770-TCCCCGCCCCGCCTCCCCGCCCCGCCTCCCCGCCCCGC-TCCCCGC	chr8	144313770	TCCCCGCCCCGCCTCCCCGCCCCGCCTCCCCGCCCCGC	TCCCCGC	190252	VQSRTrancheINDEL99.50to99.90	0	none	3.590000000000004e-4	0	0	3.590000000000004e-4
chr8-144313770-TCCCCGCCCCGCCTCCCCGCCCCGCCTCCCCGCCCCGC-TCCCCGCCTCCCCGCCCCGC	chr8	144313770	TCCCCGCCCCGCCTCCCCGCCCCGCCTCCCCGCCCCGC	TCCCCGCCTCCCCGCCCCGC	190252	VQSRTrancheINDEL99.50to99.90	0	none	6.999999999999998e-5	0	0	6.999999999999998e-5
chr8-144313770-TCCCCGCCCCGCCTCCCCGCCCCGCCTCCCCGCCCCGC-TCCCCGCCTCCCCGCCCCGCCTCCCCGCCCCGC	chr8	144313770	TCCCCGCCCCGCCTCCCCGCCCCGCCTCCCCGCCCCGC	TCCCCGCCTCCCCGCCCCGCCTCCCCGCCCCGC	190252	VQSRTrancheINDEL99.50to99.90	0	none	0.079993	0	0	0.079993
chr8-144313770-TCCCCGCCCCGCCTCCCCGCCCCGCCTCCCCGCCCCGC-TCCCGCCCCGCCTCCCCGCCCCGCCTCCCCGCCCCGC	chr8	144313770	TCCCCGCCCCGCCTCCCCGCCCCGCCTCCCCGCCCCGC	TCCCGCCCCGCCTCCCCGCCCCGCCTCCCCGCCCCGC	190252	VQSRTrancheINDEL99.50to99.90	0	none	1.27e-4	0	0	1.27e-4
chr8-144313770-TCCCCGCCCCGCCTCCCCGCCCCGCCTCCCCGCCCCGC-TCGC	chr8	144313770	TCCCCGCCCCGCCTCCCCGCCCCGCCTCCCCGCCCCGC	TCGC	190252	VQSRTrancheINDEL99.50to99.90	0	none	0	0	0	1e-6
chr8-144313770-TCCCCGCCCCGCCTCCCCGCCCCGCCTCCCCGCCCCGC-TCGCCTCCCCGCCCCGC	chr8	144313770	TCCCCGCCCCGCCTCCCCGCCCCGCCTCCCCGCCCCGC	TCGCCTCCCCGCCCCGC	190252	VQSRTrancheINDEL99.50to99.90	0	none	0.00108099999999999	0	0	0.00108099999999999
chr8-144313772-CCCGCCCCGCCTCCCCGCCCCGCCTCCCCGCCCCG-*	chr8	144313772	CCCGCCCCGCCTCCCCGCCCCGCCTCCCCGCCCCG	*	4509	VQSRTrancheINDEL99.95to100.00	0	none	0.085838	0	0	0.085838
chr8-144313772-CCCGCCCCGCCTCCCCGCCCCGCCTCCCCGCCCCG-ACCGCCCCGCCTCCCCGCCCCGCCTCCCCGCCCCG	chr8	144313772	CCCGCCCCGCCTCCCCGCCCCGCCTCCCCGCCCCG	ACCGCCCCGCCTCCCCGCCCCGCCTCCCCGCCCCG	4509	VQSRTrancheINDEL99.95to100.00	0	none	1.87e-4	0	0	1.87e-4
chr8-144313772-CCCGCCCCGCCTCCCCGCCCCGCCTCCCCGCCCCG-C	chr8	144313772	CCCGCCCCGCCTCCCCGCCCCGCCTCCCCGCCCCG	C	4509	VQSRTrancheINDEL99.95to100.00	0.027049	eas	0.002406	0	0	0.027049
chr8-144313772-CCCGCCCCGCCTCCCCGCCCCGCCTCCCCGCCCCG-GCCGCCCCGCCTCCCCGCCCCGCCTCCCCGCCCCG	chr8	144313772	CCCGCCCCGCCTCCCCGCCCCGCCTCCCCGCCCCG	GCCGCCCCGCCTCCCCGCCCCGCCTCCCCGCCCCG	4509	VQSRTrancheINDEL99.95to100.00	0	none	9e-6	0	0	9e-6
chr8-144313774-C-*	chr8	144313774	C	*	274	PASS	0	none	0.088618	0	0	0.088618
chr8-144313774-C-G	chr8	144313774	C	G	274	PASS	0	none	9e-6	0	0	9e-6
chr8-144313774-C-T	chr8	144313774	C	T	274	PASS	0	none	0	0	0	1e-6
chr8-144313775-GCCCCGC-*	chr8	144313775	GCCCCGC	*	38715.97	VQSRTrancheINDEL99.95to100.00	0	none	0.088662	0	0	0.088662
chr8-144313775-GCCCCGC-G	chr8	144313775	GCCCCGC	G	38715.97	VQSRTrancheINDEL99.95to100.00	0.0871	mid	0.01231699999999998	0	0	0.0871
chr8-144313775-GCCCCGC-GCCTCCCCGC	chr8	144313775	GCCCCGC	GCCTCCCCGC	38715.97	VQSRTrancheINDEL99.95to100.00	0	none	3.6999999999999985e-5	0	0	3.6999999999999985e-5
chr8-144313775-GCCCCGC-GCGC	chr8	144313775	GCCCCGC	GCGC	38715.97	VQSRTrancheINDEL99.95to100.00	0	none	0.004426	0	0	0.004426
chr8-144313775-GCCCCGC-GGC	chr8	144313775	GCCCCGC	GGC	38715.97	VQSRTrancheINDEL99.95to100.00	0	none	1.0699999999999996e-4	0	0	1.0699999999999996e-4
chr8-144313777-C-*	chr8	144313777	C	*	166200	VQSRTrancheINDEL99.50to99.90	0	none	0.024617	0	0	0.024617
chr8-144313777-C-A	chr8	144313777	C	A	166200	VQSRTrancheINDEL99.50to99.90	0.082553	sas	0.007793	0	0	0.082553
chr8-144313777-C-CTCCCCGCG	chr8	144313777	C	CTCCCCGCG	166200	VQSRTrancheINDEL99.50to99.90	0.0012883	nfe	1.87e-4	0	0	0.0012883
chr8-144313777-C-CTCCCCGCGCCGCCTCT	chr8	144313777	C	CTCCCCGCGCCGCCTCT	166200	VQSRTrancheINDEL99.50to99.90	0	none	0	0	0	1e-6
chr8-144313777-C-G	chr8	144313777	C	G	166200	VQSRTrancheINDEL99.50to99.90	0.10531	afr	0.04399100000000002	0	0	0.10531
chr8-144313780-GCCTCCCCGCCCCGCCTCCCCGCCCCGCC-*	chr8	144313780	GCCTCCCCGCCCCGCCTCCCCGCCCCGCC	*	8165.97	VQSRTrancheINDEL99.95to100.00	0	none	0.01749	0	0	0.01749
chr8-144313780-GCCTCCCCGCCCCGCCTCCCCGCCCCGCC-G	chr8	144313780	GCCTCCCCGCCCCGCCTCCCCGCCCCGCC	G	8165.97	VQSRTrancheINDEL99.95to100.00	0	none	9e-6	0	0	9e-6
chr8-144313780-GCCTCCCCGCCCCGCCTCCCCGCCCCGCC-GCCGCCCCGCC	chr8	144313780	GCCTCCCCGCCCCGCCTCCCCGCCCCGCC	GCCGCCCCGCC	8165.97	VQSRTrancheINDEL99.95to100.00	0	none	2.2000000000000003e-5	0	0	2.2000000000000003e-5
chr8-144313780-GCCTCCCCGCCCCGCCTCCCCGCCCCGCC-GCCGCCCCGCCTCCCCGCCCCGCC	chr8	144313780	GCCTCCCCGCCCCGCCTCCCCGCCCCGCC	GCCGCCCCGCCTCCCCGCCCCGCC	8165.97	VQSRTrancheINDEL99.95to100.00	0	none	0	0	0	1e-6
chr8-144313780-GCCTCCCCGCCCCGCCTCCCCGCCCCGCC-GCCGCCTCCCCGCCCCGCC	chr8	144313780	GCCTCCCCGCCCCGCCTCCCCGCCCCGCC	GCCGCCTCCCCGCCCCGCC	8165.97	VQSRTrancheINDEL99.95to100.00	0	none	0.002533	0	0	0.002533
chr8-144313783-TCCCCGCCCCGCCTCCCCGCCCCG-*	chr8	144313783	TCCCCGCCCCGCCTCCCCGCCCCG	*	25013.97	VQSRTrancheINDEL99.95to100.00	0	none	0.00797399999999999	0	0	0.00797399999999999
chr8-144313783-TCCCCGCCCCGCCTCCCCGCCCCG-T	chr8	144313783	TCCCCGCCCCGCCTCCCCGCCCCG	T	25013.97	VQSRTrancheINDEL99.95to100.00	0	none	9e-6	0	0	9e-6
chr8-144313783-TCCCCGCCCCGCCTCCCCGCCCCG-TCCCCG	chr8	144313783	TCCCCGCCCCGCCTCCCCGCCCCG	TCCCCG	25013.97	VQSRTrancheINDEL99.95to100.00	0	none	1.27e-4	0	0	1.27e-4
chr8-144313783-TCCCCGCCCCGCCTCCCCGCCCCG-TCCCCGCCTCCCCGCCCCG	chr8	144313783	TCCCCGCCCCGCCTCCCCGCCCCG	TCCCCGCCTCCCCGCCCCG	25013.97	VQSRTrancheINDEL99.95to100.00	0	none	7.010000000000006e-4	0	0	7.010000000000006e-4
chr8-144313783-TCCCCGCCCCGCCTCCCCGCCCCG-TTCCCCGCCCCG	chr8	144313783	TCCCCGCCCCGCCTCCCCGCCCCG	TTCCCCGCCCCG	25013.97	VQSRTrancheINDEL99.95to100.00	0	none	0.01028499999999999	0	0	0.01028499999999999
chr8-144313788-GCCC-*	chr8	144313788	GCCC	*	7743	VQSRTrancheINDEL99.95to100.00	0	none	0.01992500000000002	0	0	0.01992500000000002
chr8-144313788-GCCC-G	chr8	144313788	GCCC	G	7743	VQSRTrancheINDEL99.95to100.00	0	none	9e-6	0	0	9e-6
chr8-144313788-GCCC-GCCTCCC	chr8	144313788	GCCC	GCCTCCC	7743	VQSRTrancheINDEL99.95to100.00	0	none	0.00336	0	0	0.00336
chr8-144313788-GCCC-TCCC	chr8	144313788	GCCC	TCCC	7743	VQSRTrancheINDEL99.95to100.00	0	none	9.130000000000004e-4	0	0	9.130000000000004e-4
chr8-144313790-C-*	chr8	144313790	C	*	144914	VQSRTrancheINDEL99.95to100.00	0	none	0.018775	0	16	0.018775
chr8-144313790-C-A	chr8	144313790	C	A	144914	VQSRTrancheINDEL99.95to100.00	0.0015655	nfe	0.003463	0	16	0.003463
chr8-144313790-C-CTCCCCGCG	chr8	144313790	C	CTCCCCGCG	144914	VQSRTrancheINDEL99.95to100.00	1.3741e-4	nfe	5.2999999999999994e-5	0	16	1.3741e-4
chr8-144313790-C-CTCG	chr8	144313790	C	CTCG	144914	VQSRTrancheINDEL99.95to100.00	2.6297e-4	nfe	6.999999999999998e-5	0	16	2.6297e-4
chr8-144313790-C-G	chr8	144313790	C	G	144914	VQSRTrancheINDEL99.95to100.00	0.067459	nfe	0.043479	0	16	0.067459
chr8-144313791-C-*	chr8	144313791	C	*	36	PASS	0	none	0.01560099999999999	0	14	0.01560099999999999
chr8-144313791-C-T	chr8	144313791	C	T	36	PASS	3.076e-5	nfe	9e-6	0	14	3.076e-5
chr8-144313795-C-*	chr8	144313795	C	*	695606	VQSRTrancheINDEL99.00to99.50	0	none	0.01358099999999999	0	16	0.01358099999999999
chr8-144313795-C-CTCCCCGCCTCCCCGCGCCGCCTCCCCGCCTCCCCGCT	chr8	144313795	C	CTCCCCGCCTCCCCGCGCCGCCTCCCCGCCTCCCCGCT	695606	VQSRTrancheINDEL99.00to99.50	0	none	0	0	16	1e-6
chr8-144313795-C-CTCCCCGCCTCCCCGCT	chr8	144313795	C	CTCCCCGCCTCCCCGCT	695606	VQSRTrancheINDEL99.00to99.50	2.2867e-4	nfe	2.2000000000000003e-5	0	16	2.2867e-4
chr8-144313795-C-G	chr8	144313795	C	G	695606	VQSRTrancheINDEL99.00to99.50	0	none	6.999999999999998e-5	0	16	6.999999999999998e-5
chr8-144313795-C-T	chr8	144313795	C	T	695606	VQSRTrancheINDEL99.00to99.50	0.56829	afr	0.29222999999999955	6	16	0.56829
chr8-144314069-A-*	chr8	144314069	A	*	1286	VQSRTrancheINDEL99.50to99.90	0	none	9e-6	0	132	9e-6
chr8-144314069-A-ACCCGCCCCCCCCCAGGCCCCCCCCCCCCCCCCCC	chr8	144314069	A	ACCCGCCCCCCCCCAGGCCCCCCCCCCCCCCCCCC	1286	VQSRTrancheINDEL99.50to99.90	0	none	0	0	132	1e-6
chr8-144314069-A-C	chr8	144314069	A	C	1286	VQSRTrancheINDEL99.50to99.90	3.12e-6	nfe	7.740000000000004e-4	1	132	7.740000000000004e-4
chr8-144314069-A-G	chr8	144314069	A	G	1286	VQSRTrancheINDEL99.50to99.90	0	none	0	0	132	1e-6
chr8-144314078-A-*	chr8	144314078	A	*	48258	ExcessHet	0	none	0.003063	0	68	0.003063
chr8-144314078-A-ACCC	chr8	144314078	A	ACCC	48258	ExcessHet	0	none	9e-6	0	68	9e-6
chr8-144314078-A-C	chr8	144314078	A	C	48258	ExcessHet	0.010398	eas	0.024765	7	68	0.024765
chr8-144314081-T-*	chr8	144314081	T	*	63377	ExcessHet	0	none	0.003088	0	70	0.003088
chr8-144314081-T-A	chr8	144314081	T	A	63377	ExcessHet	0.0065914	eas	0.01001499999999998	3	70	0.01001499999999998
chr8-144314081-T-C	chr8	144314081	T	C	63377	ExcessHet	0.0010295	sas	0.01787800000000002	0	70	0.01787800000000002
chr8-144314081-T-G	chr8	144314081	T	G	63377	ExcessHet	2.8958e-4	nfe	2.2000000000000003e-5	0	70	2.8958e-4
chr8-144314083-T-*	chr8	144314083	T	*	10312	VQSRTrancheINDEL99.90to99.95	0	none	0.004079	0	90	0.004079
chr8-144314083-T-A	chr8	144314083	T	A	10312	VQSRTrancheINDEL99.90to99.95	3.9495e-4	afr	0.002412	0	90	0.002412
chr8-144314083-T-C	chr8	144314083	T	C	10312	VQSRTrancheINDEL99.90to99.95	3.29e-6	nfe	5.41e-4	0	90	5.41e-4
chr8-144314083-T-G	chr8	144314083	T	G	10312	VQSRTrancheINDEL99.90to99.95	1.0538e-4	nfe	3.160000000000005e-4	0	90	3.160000000000005e-4
chr8-144314083-T-TG	chr8	144314083	T	TG	10312	VQSRTrancheINDEL99.90to99.95	2.8391e-4	nfe	5.870000000000005e-4	0	90	5.870000000000005e-4
chr8-144314084-GCCCCCAACCCCCCACC-*	chr8	144314084	GCCCCCAACCCCCCACC	*	47797	VQSRTrancheINDEL99.90to99.95	0	none	0.003981	0	124	0.003981
chr8-144314084-GCCCCCAACCCCCCACC-CCCCCCAACCCCCCACC	chr8	144314084	GCCCCCAACCCCCCACC	CCCCCCAACCCCCCACC	47797	VQSRTrancheINDEL99.90to99.95	0	none	0.00120499999999999	0	124	0.00120499999999999
chr8-144314084-GCCCCCAACCCCCCACC-G	chr8	144314084	GCCCCCAACCCCCCACC	G	47797	VQSRTrancheINDEL99.90to99.95	8.3e-7	nfe	0	0	124	1e-6
chr8-144314084-GCCCCCAACCCCCCACC-GCCCAACCCCCCACC	chr8	144314084	GCCCCCAACCCCCCACC	GCCCAACCCCCCACC	47797	VQSRTrancheINDEL99.90to99.95	0	none	0	0	124	1e-6
chr8-144314084-GCCCCCAACCCCCCACC-GCCCCAACCCCCCACC	chr8	144314084	GCCCCCAACCCCCCACC	GCCCCAACCCCCCACC	47797	VQSRTrancheINDEL99.90to99.95	0	none	0	0	124	1e-6
chr8-144314084-GCCCCCAACCCCCCACC-GCCCCCCAACCCCCCACC	chr8	144314084	GCCCCCAACCCCCCACC	GCCCCCCAACCCCCCACC	47797	VQSRTrancheINDEL99.90to99.95	0	none	0.01063099999999998	0	124	0.01063099999999998
chr8-144314084-GCCCCCAACCCCCCACC-GCCCCCCACC	chr8	144314084	GCCCCCAACCCCCCACC	GCCCCCCACC	47797	VQSRTrancheINDEL99.90to99.95	0	none	9e-6	0	124	9e-6
chr8-144314084-GCCCCCAACCCCCCACC-GCCCCCCCAACCCCCCACC	chr8	144314084	GCCCCCAACCCCCCACC	GCCCCCCCAACCCCCCACC	47797	VQSRTrancheINDEL99.90to99.95	0	none	9e-6	0	124	9e-6
chr8-144314084-GCCCCCAACCCCCCACC-GCCCCCCCCCCCCCCCCAACCCCCCACC	chr8	144314084	GCCCCCAACCCCCCACC	GCCCCCCCCCCCCCCCCAACCCCCCACC	47797	VQSRTrancheINDEL99.90to99.95	0	none	0	0	124	1e-6
chr8-144314084-GCCCCCAACCCCCCACC-GGCCCCCCAACCCCCCACC	chr8	144314084	GCCCCCAACCCCCCACC	GGCCCCCCAACCCCCCACC	47797	VQSRTrancheINDEL99.90to99.95	0	none	8.210000000000002e-4	0	124	8.210000000000002e-4
chr8-144314084-GCCCCCAACCCCCCACC-GGCCCCCCCAACCCCCCACC	chr8	144314084	GCCCCCAACCCCCCACC	GGCCCCCCCAACCCCCCACC	47797	VQSRTrancheINDEL99.90to99.95	0	none	3.6000000000000035e-4	2	124	3.6000000000000035e-4
chr8-144314084-GCCCCCAACCCCCCACC-GGCCCCCCCCCCCAACCCCCCACC	chr8	144314084	GCCCCCAACCCCCCACC	GGCCCCCCCCCCCAACCCCCCACC	47797	VQSRTrancheINDEL99.90to99.95	0	none	0	0	124	1e-6
chr8-144314084-GCCCCCAACCCCCCACC-GGCCCCCCCCCCCCCAACCCCCCACC	chr8	144314084	GCCCCCAACCCCCCACC	GGCCCCCCCCCCCCCAACCCCCCACC	47797	VQSRTrancheINDEL99.90to99.95	0	none	9e-6	0	124	9e-6
chr8-144314084-GCCCCCAACCCCCCACC-GGCCCCCCCCCCCCCCCCCCCAACCCCCCACC	chr8	144314084	GCCCCCAACCCCCCACC	GGCCCCCCCCCCCCCCCCCCCAACCCCCCACC	47797	VQSRTrancheINDEL99.90to99.95	0	none	0	0	124	1e-6
chr8-144314084-GCCCCCAACCCCCCACC-TCCCCCAACCCCCCACC	chr8	144314084	GCCCCCAACCCCCCACC	TCCCCCAACCCCCCACC	47797	VQSRTrancheINDEL99.90to99.95	0	none	0.002765	0	124	0.002765
chr8-144314089-CAACCCCCCACCGCCTTGA-*	chr8	144314089	CAACCCCCCACCGCCTTGA	*	5338.97	VQSRTrancheINDEL99.90to99.95	0	none	2.5100000000000014e-4	0	124	2.5100000000000014e-4
chr8-144314089-CAACCCCCCACCGCCTTGA-C	chr8	144314089	CAACCCCCCACCGCCTTGA	C	5338.97	VQSRTrancheINDEL99.90to99.95	3.1e-7	nfe	2.2000000000000003e-5	0	124	2.2000000000000003e-5
chr8-144314089-CAACCCCCCACCGCCTTGA-CAAACCCCCCACCGCCTTGA	chr8	144314089	CAACCCCCCACCGCCTTGA	CAAACCCCCCACCGCCTTGA	5338.97	VQSRTrancheINDEL99.90to99.95	0	none	3.6999999999999985e-5	0	124	3.6999999999999985e-5
chr8-144314089-CAACCCCCCACCGCCTTGA-CCCCCCCACCGCCTTGA	chr8	144314089	CAACCCCCCACCGCCTTGA	CCCCCCCACCGCCTTGA	5338.97	VQSRTrancheINDEL99.90to99.95	0	none	0.001965	1	124	0.001965
chr8-144314090-AACCCCCCAC-*	chr8	144314090	AACCCCCCAC	*	125330	ExcessHet	0	none	0.002409	1	50	0.002409
chr8-144314090-AACCCCCCAC-A	chr8	144314090	AACCCCCCAC	A	125330	ExcessHet	0	none	0	0	50	1e-6
chr8-144314090-AACCCCCCAC-ACCACCCCCCAC	chr8	144314090	AACCCCCCAC	ACCACCCCCCAC	125330	ExcessHet	0	none	0	0	50	1e-6
chr8-144314090-AACCCCCCAC-ACCCCCCACCCCCCAC	chr8	144314090	AACCCCCCAC	ACCCCCCACCCCCCAC	125330	ExcessHet	0	none	0	0	50	1e-6
chr8-144314090-AACCCCCCAC-ACCCCCCCCCCCCAGGCCCCCACCCCCCAC	chr8	144314090	AACCCCCCAC	ACCCCCCCCCCCCAGGCCCCCACCCCCCAC	125330	ExcessHet	0	none	0	0	50	1e-6
chr8-144314090-AACCCCCCAC-AGACCCCCCAC	chr8	144314090	AACCCCCCAC	AGACCCCCCAC	125330	ExcessHet	0	none	9e-6	0	50	9e-6
chr8-144314090-AACCCCCCAC-CACCCCCCAC	chr8	144314090	AACCCCCCAC	CACCCCCCAC	125330	ExcessHet	0	none	0.047345	1	50	0.047345
chr8-144314090-AACCCCCCAC-GACCCCCCAC	chr8	144314090	AACCCCCCAC	GACCCCCCAC	125330	ExcessHet	0	none	0	0	50	1e-6
chr8-144314090-AACCCCCCAC-TACCCCCCAC	chr8	144314090	AACCCCCCAC	TACCCCCCAC	125330	ExcessHet	0	none	3.6999999999999985e-5	0	50	3.6999999999999985e-5
chr8-144314091-A-*	chr8	144314091	A	*	27607	VQSRTrancheINDEL99.90to99.95	0	none	0.002434	1	50	0.002434
chr8-144314091-A-AC	chr8	144314091	A	AC	27607	VQSRTrancheINDEL99.90to99.95	1.916e-5	sas	5.4e-4	0	50	5.4e-4
chr8-144314091-A-AGG	chr8	144314091	A	AGG	27607	VQSRTrancheINDEL99.90to99.95	0	none	0	0	50	1e-6
chr8-144314091-A-C	chr8	144314091	A	C	27607	VQSRTrancheINDEL99.90to99.95	7.9271e-4	sas	0.007129	0	50	0.007129
chr8-144314091-A-G	chr8	144314091	A	G	27607	VQSRTrancheINDEL99.90to99.95	2.68e-6	nfe	1.88e-4	0	50	1.88e-4
chr8-144314091-A-T	chr8	144314091	A	T	27607	VQSRTrancheINDEL99.90to99.95	0	none	2.2000000000000003e-5	0	50	2.2000000000000003e-5
chr8-144314098-A-*	chr8	144314098	A	*	224537	ExcessHet	0	none	3.590000000000004e-4	0	52	3.590000000000004e-4
chr8-144314098-A-ACCCCCCCCCCCCC	chr8	144314098	A	ACCCCCCCCCCCCC	224537	ExcessHet	0	none	0	0	52	1e-6
chr8-144314098-A-C	chr8	144314098	A	C	224537	ExcessHet	0.03021	amr	0.071283	1	52	0.071283
chr8-144314101-GCCTT-*	chr8	144314101	GCCTT	*	177023	ExcessHet	0	none	2.720000000000003e-4	0	56	2.720000000000003e-4
chr8-144314101-GCCTT-ACCTT	chr8	144314101	GCCTT	ACCTT	177023	ExcessHet	0	none	0	0	56	1e-6
chr8-144314101-GCCTT-CCCTT	chr8	144314101	GCCTT	CCCTT	177023	ExcessHet	0	none	0.05705600000000001	0	56	0.05705600000000001
chr8-144314101-GCCTT-G	chr8	144314101	GCCTT	G	177023	ExcessHet	0	none	9e-6	0	56	9e-6
chr8-144314101-GCCTT-GGGGACCCTT	chr8	144314101	GCCTT	GGGGACCCTT	177023	ExcessHet	0	none	0	0	56	1e-6
chr8-144314636-C-T	chr8	144314636	C	T	130359	PASS	0.025307	mid	0.01368699999999999	1	104	0.025307
chr8-144316175-G-A	chr8	144316175	G	A	1252	PASS	1.591e-4	nfe	1.6699999999999994e-4	0	24	1.6699999999999994e-4
chr8-144316539-G-A	chr8	144316539	G	A	1472	VQSRTrancheSNP99.70to99.80	4.259e-5	nfe	0	1	134	4.259e-5
chr8-144316614-G-A	chr8	144316614	G	A	53849	PASS	0.0018247	nfe	9.640000000000004e-4	1	134	0.0018247
chr8-144317162-TCACACA-T	chr8	144317162	TCACACA	T	22341.97	PASS	0	none	0	0	132	1e-6
chr8-144317162-TCACACA-TCACA	chr8	144317162	TCACACA	TCACA	22341.97	PASS	0	none	0.00462	0	132	0.00462
chr8-144317162-TCACACA-TCACACACA	chr8	144317162	TCACACA	TCACACACA	22341.97	PASS	0	none	7.099999999999998e-5	0	132	7.099999999999998e-5
chr8-144317162-TCACACA-TCACACACACA	chr8	144317162	TCACACA	TCACACACACA	22341.97	PASS	0	none	3.6999999999999985e-5	0	132	3.6999999999999985e-5
chr8-144317164-A-*	chr8	144317164	A	*	987	PASS	0	none	0.004646	0	132	0.004646
chr8-144317164-A-G	chr8	144317164	A	G	987	PASS	0	none	0	0	132	1e-6
chr8-144317164-A-T	chr8	144317164	A	T	987	PASS	1.026e-5	afr	0	0	132	1.026e-5
chr8-144317533-T-G	chr8	144317533	T	G	68677	PASS	0.0014521	nfe	6.570000000000002e-4	1	134	0.0014521
chr8-144317825-G-*	chr8	144317825	G	*	93456	PASS	0	none	0	0	134	1e-6
chr8-144317825-G-A	chr8	144317825	G	A	93456	PASS	0.0050933	nfe	0.001991	1	134	0.0050933
chr8-144318103-G-T	chr8	144318103	G	T	2473236	PASS	0.10115	nfe	0.071281	11	134	0.10115
chr8-144318173-C-T	chr8	144318173	C	T	242251	PASS	0.0091772	nfe	0.005159	1	134	0.0091772
chr8-144318358-G-A	chr8	144318358	G	A	2092417	PASS	0.075308	nfe	0.049749	9	134	0.075308
chr8-144318441-A-G	chr8	144318441	A	G	6086	PASS	0	none	0	0	12	1e-6
chr8-144318441-A-T	chr8	144318441	A	T	6086	PASS	0.0019764	eas	0.00178699999999999	2	12	0.0019764
chr8-144318449-A-T	chr8	144318449	A	T	428	PASS	1.7419e-4	mid	2.500000000000001e-4	1	26	2.500000000000001e-4
chr8-144318653-G-*	chr8	144318653	G	*	5270142	PASS	0	none	0	0	134	1e-6
chr8-144318653-G-A	chr8	144318653	G	A	5270142	PASS	0.10138	nfe	0.077337	12	134	0.10138
chr8-144318702-C-T	chr8	144318702	C	T	221369	PASS	0.0059997	mid	0.002791	1	134	0.0059997
chr8-144318712-T-C	chr8	144318712	T	C	1429564	PASS	0.018961	nfe	0.01732900000000001	2	134	0.018961
chr8-144318934-G-T	chr8	144318934	G	T	1468424	PASS	0.17312	amr	0.03335700000000001	4	16	0.17312
chr8-144318986-GCCAT-*	chr8	144318986	GCCAT	*	2613	VQSRTrancheINDEL99.50to99.90	0	none	2.93e-4	0	28	2.93e-4
chr8-144318986-GCCAT-G	chr8	144318986	GCCAT	G	2613	VQSRTrancheINDEL99.50to99.90	0	none	0	0	28	1e-6
chr8-144318986-GCCAT-GCAT	chr8	144318986	GCCAT	GCAT	2613	VQSRTrancheINDEL99.50to99.90	0	none	0	1	28	1e-6
chr8-144318986-GCCAT-TCCAT	chr8	144318986	GCCAT	TCCAT	2613	VQSRTrancheINDEL99.50to99.90	0	none	9e-6	0	28	9e-6
chr8-144318990-T-*	chr8	144318990	T	*	521	VQSRTrancheINDEL99.50to99.90	0	none	3.150000000000005e-4	0	32	3.150000000000005e-4
chr8-144318990-T-G	chr8	144318990	T	G	521	VQSRTrancheINDEL99.50to99.90	1.41e-6	nfe	5.2999999999999994e-5	0	32	5.2999999999999994e-5
chr8-144318990-T-TG	chr8	144318990	T	TG	521	VQSRTrancheINDEL99.50to99.90	5.9e-7	nfe	8.9e-5	1	32	8.9e-5
chr8-144318994-T-*	chr8	144318994	T	*	26388	VQSRTrancheINDEL99.90to99.95	0	none	5.2999999999999994e-5	0	30	5.2999999999999994e-5
chr8-144318994-T-G	chr8	144318994	T	G	26388	VQSRTrancheINDEL99.90to99.95	0.0033864	eas	0.01324099999999998	1	30	0.01324099999999998
chr8-144318994-T-TGGGGCCTGGGGG	chr8	144318994	T	TGGGGCCTGGGGG	26388	VQSRTrancheINDEL99.90to99.95	0	none	0	0	30	1e-6
chr8-144319000-A-*	chr8	144319000	A	*	2714	VQSRTrancheINDEL99.95to100.00	0	none	0	0	34	1e-6
chr8-144319000-A-ATGGGGTGGGGCT	chr8	144319000	A	ATGGGGTGGGGCT	2714	VQSRTrancheINDEL99.95to100.00	0	none	0	0	34	1e-6
chr8-144319000-A-T	chr8	144319000	A	T	2714	VQSRTrancheINDEL99.95to100.00	7.1855e-4	eas	0.00149299999999999	1	34	0.00149299999999999
chr8-144326675-C-*	chr8	144326675	C	*	534610	PASS	0	none	0	0	0	1e-6
chr8-144326675-C-T	chr8	144326675	C	T	534610	PASS	0.13263	nfe	0.076282	0	0	0.13263
chr8-144326802-G-A	chr8	144326802	G	A	716534	PASS	0.49768	nfe	0.149798	0	0	0.49768
chr8-144332726-C-T	chr8	144332726	C	T	42628	PASS	0.05667	nfe	0.01952700000000001	0	0	0.05667
chr8-144332740-C-A	chr8	144332740	C	A	51	PASS	0	none	0	0	0	1e-6
chr8-144332740-C-T	chr8	144332740	C	T	51	PASS	0	none	0	0	0	1e-6
chr8-144332849-G-*	chr8	144332849	G	*	1067246	PASS	0	none	0	0	28	1e-6
chr8-144332849-G-A	chr8	144332849	G	A	1067246	PASS	0.37533	eas	0.2570049999999998	7	28	0.37533
chr8-144332972-A-AGGG	chr8	144332972	A	AGGG	406	PASS	3.74e-6	nfe	0	1	128	3.74e-6
chr8-144332972-A-C	chr8	144332972	A	C	406	PASS	0	none	0	0	128	1e-6
chr8-144333835-C-A	chr8	144333835	C	A	711698	PASS	0.096358	nfe	0.05805500000000001	14	114	0.096358
chr8-144334001-C-G	chr8	144334001	C	G	81121	PASS	0	none	0	0	134	1e-6
chr8-144334001-C-T	chr8	144334001	C	T	81121	PASS	0.006418	nfe	0.003575	2	134	0.006418
chr8-144334151-A-C	chr8	144334151	A	C	1462	PASS	0.0011821	eas	0.002357	0	20	0.002357
chr8-144334192-G-*	chr8	144334192	G	*	2463	PASS	0	none	0	0	0	1e-6
chr8-144334192-G-A	chr8	144334192	G	A	2463	PASS	1.598e-5	nfe	1.87e-4	0	0	1.87e-4
chr8-144334192-G-C	chr8	144334192	G	C	2463	PASS	0.0077826	eas	0.002356	0	0	0.0077826
chr8-144334192-G-T	chr8	144334192	G	T	2463	PASS	0	none	3.6999999999999985e-5	0	0	3.6999999999999985e-5
chr8-144334223-T-G	chr8	144334223	T	G	141	PASS	3.02e-5	eas	2.2999999999999995e-4	0	130	2.2999999999999995e-4
chr8-144352981-G-A	chr8	144352981	G	A	53	PASS	1.1034e-4	nfe	0	0	32	1.1034e-4
chr8-144353630-G-A	chr8	144353630	G	A	436342	PASS	0.078915	afr	0.01304199999999999	1	134	0.078915
chr8-144354164-C-G	chr8	144354164	C	G	37618890	PASS	0.67828	eas	0.42711699999999975	58	134	0.67828
chr8-144354169-A-C	chr8	144354169	A	C	36910012	PASS	0.67852	eas	0.42700899999999975	58	134	0.67852
chr8-144354169-A-T	chr8	144354169	A	T	36910012	PASS	6.417e-5	nfe	3.6999999999999985e-5	0	134	6.417e-5
chr8-144354339-T-A	chr8	144354339	T	A	21032702	PASS	0.68232	eas	0.43144399999999983	58	134	0.68232
chr8-144354555-T-*	chr8	144354555	T	*	10419	VQSRTrancheINDEL99.95to100.00	0	none	0	0	28	1e-6
chr8-144354555-T-A	chr8	144354555	T	A	10419	VQSRTrancheINDEL99.95to100.00	0.0077964	nfe	0.003818	1	28	0.0077964
chr8-144354555-T-C	chr8	144354555	T	C	10419	VQSRTrancheINDEL99.95to100.00	2.0254e-4	amr	0.00127399999999999	0	28	0.00127399999999999
chr8-144354555-T-G	chr8	144354555	T	G	10419	VQSRTrancheINDEL99.95to100.00	0.0011955	nfe	0	0	28	0.0011955
chr8-144354555-T-TC	chr8	144354555	T	TC	10419	VQSRTrancheINDEL99.95to100.00	1.595e-5	sas	1.0799999999999996e-4	0	28	1.0799999999999996e-4
chr8-144354555-T-TCC	chr8	144354555	T	TCC	10419	VQSRTrancheINDEL99.95to100.00	6.64e-6	sas	2.2000000000000003e-5	0	28	2.2000000000000003e-5
chr8-144354555-T-TCCAACCCCC	chr8	144354555	T	TCCAACCCCC	10419	VQSRTrancheINDEL99.95to100.00	0	none	0	0	28	1e-6
chr8-144354555-T-TCCAACCCCCCCCCCCCCCCAC	chr8	144354555	T	TCCAACCCCCCCCCCCCCCCAC	10419	VQSRTrancheINDEL99.95to100.00	0	none	0	0	28	1e-6
chr8-144354555-T-TCCCCCCCCCCCCCCCCC	chr8	144354555	T	TCCCCCCCCCCCCCCCCC	10419	VQSRTrancheINDEL99.95to100.00	0	none	9e-6	0	28	9e-6
chr8-144354558-T-*	chr8	144354558	T	*	65967	VQSRTrancheINDEL99.95to100.00	0	none	8.9e-5	0	12	8.9e-5
chr8-144354558-T-A	chr8	144354558	T	A	65967	VQSRTrancheINDEL99.95to100.00	0.053511	nfe	0.00908999999999998	1	12	0.053511
chr8-144354558-T-C	chr8	144354558	T	C	65967	VQSRTrancheINDEL99.95to100.00	0.0013844	nfe	0.004478	0	12	0.004478
chr8-144354558-T-G	chr8	144354558	T	G	65967	VQSRTrancheINDEL99.95to100.00	0.0047541	nfe	5.2999999999999994e-5	0	12	0.0047541
chr8-144354558-T-TA	chr8	144354558	T	TA	65967	VQSRTrancheINDEL99.95to100.00	0.0021884	nfe	5.2999999999999994e-5	0	12	0.0021884
chr8-144354558-T-TACCC	chr8	144354558	T	TACCC	65967	VQSRTrancheINDEL99.95to100.00	0	none	0	0	12	1e-6
chr8-144354558-T-TC	chr8	144354558	T	TC	65967	VQSRTrancheINDEL99.95to100.00	0.0077503	amr	0.004121	0	12	0.0077503
chr8-144354558-T-TCC	chr8	144354558	T	TCC	65967	VQSRTrancheINDEL99.95to100.00	0.0030058	amr	0.00141899999999999	0	12	0.0030058
chr8-144354558-T-TG	chr8	144354558	T	TG	65967	VQSRTrancheINDEL99.95to100.00	3.1245e-4	nfe	0	0	12	3.1245e-4
chr8-144354558-T-TTC	chr8	144354558	T	TTC	65967	VQSRTrancheINDEL99.95to100.00	7.77e-6	sas	0	0	12	7.77e-6
chr8-144354563-CG-*	chr8	144354563	CG	*	30664	VQSRTrancheINDEL99.95to100.00	0	none	3.590000000000004e-4	0	52	3.590000000000004e-4
chr8-144354563-CG-C	chr8	144354563	CG	C	30664	VQSRTrancheINDEL99.95to100.00	0.047719	nfe	0.01027099999999999	0	52	0.047719
chr8-144354563-CG-TG	chr8	144354563	CG	TG	30664	VQSRTrancheINDEL99.95to100.00	0	none	0	0	52	1e-6
chr8-144354564-G-*	chr8	144354564	G	*	162862	VQSRTrancheINDEL99.95to100.00	0	none	0.01072899999999998	0	14	0.01072899999999998
chr8-144354564-G-C	chr8	144354564	G	C	162862	VQSRTrancheINDEL99.95to100.00	0.21283	amr	0.04878900000000001	3	14	0.21283
chr8-144354564-G-GC	chr8	144354564	G	GC	162862	VQSRTrancheINDEL99.95to100.00	0.0013037	sas	9.610000000000004e-4	0	14	0.0013037
chr8-144354564-G-GCC	chr8	144354564	G	GCC	162862	VQSRTrancheINDEL99.95to100.00	0	none	0	0	14	1e-6
chr8-144354568-CGCCCTTCCCAGCCCCGCCCCGCCCCGCCCCGCCCA-*	chr8	144354568	CGCCCTTCCCAGCCCCGCCCCGCCCCGCCCCGCCCA	*	20008.97	VQSRTrancheINDEL99.95to100.00	0	none	3.590000000000004e-4	0	48	3.590000000000004e-4
chr8-144354568-CGCCCTTCCCAGCCCCGCCCCGCCCCGCCCCGCCCA-C	chr8	144354568	CGCCCTTCCCAGCCCCGCCCCGCCCCGCCCCGCCCA	C	20008.97	VQSRTrancheINDEL99.95to100.00	0	none	0	0	48	1e-6
chr8-144354568-CGCCCTTCCCAGCCCCGCCCCGCCCCGCCCCGCCCA-CCCCCCAGCCCTTCCCAGCCCCGCCCCGCCCCGCCCCGCCCA	chr8	144354568	CGCCCTTCCCAGCCCCGCCCCGCCCCGCCCCGCCCA	CCCCCCAGCCCTTCCCAGCCCCGCCCCGCCCCGCCCCGCCCA	20008.97	VQSRTrancheINDEL99.95to100.00	0	none	0	0	48	1e-6
chr8-144354568-CGCCCTTCCCAGCCCCGCCCCGCCCCGCCCCGCCCA-CCCCCCTGCCCTTCCCAGCCCCGCCCCGCCCCGCCCCGCCCA	chr8	144354568	CGCCCTTCCCAGCCCCGCCCCGCCCCGCCCCGCCCA	CCCCCCTGCCCTTCCCAGCCCCGCCCCGCCCCGCCCCGCCCA	20008.97	VQSRTrancheINDEL99.95to100.00	0	none	0	0	48	1e-6
chr8-144354568-CGCCCTTCCCAGCCCCGCCCCGCCCCGCCCCGCCCA-CCCCCGCCCCGCCCCGCCCCGCCCA	chr8	144354568	CGCCCTTCCCAGCCCCGCCCCGCCCCGCCCCGCCCA	CCCCCGCCCCGCCCCGCCCCGCCCA	20008.97	VQSRTrancheINDEL99.95to100.00	0	none	0	0	48	1e-6
chr8-144354568-CGCCCTTCCCAGCCCCGCCCCGCCCCGCCCCGCCCA-CCCCTTCCCAGCCCCGCCCCGCCCCGCCCCGCCCA	chr8	144354568	CGCCCTTCCCAGCCCCGCCCCGCCCCGCCCCGCCCA	CCCCTTCCCAGCCCCGCCCCGCCCCGCCCCGCCCA	20008.97	VQSRTrancheINDEL99.95to100.00	0	none	0.006329	0	48	0.006329
chr8-144354569-G-*	chr8	144354569	G	*	163167	PASS	0	none	0.006813	0	14	0.006813
chr8-144354569-G-A	chr8	144354569	G	A	163167	PASS	0	none	0	0	14	1e-6
chr8-144354569-G-C	chr8	144354569	G	C	163167	PASS	0.19097	amr	0.05033200000000001	3	14	0.19097
chr8-144354572-CTTCCCAG-*	chr8	144354572	CTTCCCAG	*	60769.97	VQSRTrancheINDEL99.95to100.00	0	none	4.04e-4	0	48	4.04e-4
chr8-144354572-CTTCCCAG-C	chr8	144354572	CTTCCCAG	C	60769.97	VQSRTrancheINDEL99.95to100.00	0.0053061	nfe	7.720000000000004e-4	0	48	0.0053061
chr8-144354572-CTTCCCAG-CCATTCCCAG	chr8	144354572	CTTCCCAG	CCATTCCCAG	60769.97	VQSRTrancheINDEL99.95to100.00	0	none	0	0	48	1e-6
chr8-144354572-CTTCCCAG-CCCCAG	chr8	144354572	CTTCCCAG	CCCCAG	60769.97	VQSRTrancheINDEL99.95to100.00	0	none	0.025968	2	48	0.025968
chr8-144354572-CTTCCCAG-CTTTCCCAG	chr8	144354572	CTTCCCAG	CTTTCCCAG	60769.97	VQSRTrancheINDEL99.95to100.00	0	none	0	0	48	1e-6
chr8-144354573-T-*	chr8	144354573	T	*	60011	PASS	0	none	0.027444	2	6	0.027444
chr8-144354573-T-A	chr8	144354573	T	A	60011	PASS	1.7453e-4	nfe	0	0	6	1.7453e-4
chr8-144354573-T-C	chr8	144354573	T	C	60011	PASS	0.030552	amr	0.011274	0	6	0.030552
chr8-144354573-T-G	chr8	144354573	T	G	60011	PASS	5.8994e-4	nfe	7.950000000000004e-4	0	6	7.950000000000004e-4
chr8-144354574-T-*	chr8	144354574	T	*	16427	VQSRTrancheINDEL99.95to100.00	0	none	0.027401	2	10	0.027401
chr8-144354574-T-A	chr8	144354574	T	A	16427	VQSRTrancheINDEL99.95to100.00	2.3766e-4	nfe	2.2000000000000003e-5	0	10	2.3766e-4
chr8-144354574-T-C	chr8	144354574	T	C	16427	VQSRTrancheINDEL99.95to100.00	0.004318	amr	0.002507	0	10	0.004318
chr8-144354574-T-G	chr8	144354574	T	G	16427	VQSRTrancheINDEL99.95to100.00	3.209e-5	nfe	5.2999999999999994e-5	0	10	5.2999999999999994e-5
chr8-144354574-T-TACCCCCCC	chr8	144354574	T	TACCCCCCC	16427	VQSRTrancheINDEL99.95to100.00	0	none	0	0	10	1e-6
chr8-144354574-T-TC	chr8	144354574	T	TC	16427	VQSRTrancheINDEL99.95to100.00	0	none	9e-6	0	10	9e-6
chr8-144354574-T-TGCCCCCCCCC	chr8	144354574	T	TGCCCCCCCCC	16427	VQSRTrancheINDEL99.95to100.00	5.49e-6	nfe	0	0	10	5.49e-6
chr8-144354574-T-TGCCCCCCCCCCCCCCCCCC	chr8	144354574	T	TGCCCCCCCCCCCCCCCCCC	16427	VQSRTrancheINDEL99.95to100.00	1.306e-5	nfe	0	0	10	1.306e-5
chr8-144354577-CAG-*	chr8	144354577	CAG	*	24770	VQSRTrancheINDEL99.90to99.95	0	none	0.00129899999999999	0	48	0.00129899999999999
chr8-144354577-CAG-AAG	chr8	144354577	CAG	AAG	24770	VQSRTrancheINDEL99.90to99.95	0	none	2.08e-4	0	48	2.08e-4
chr8-144354577-CAG-C	chr8	144354577	CAG	C	24770	VQSRTrancheINDEL99.90to99.95	0.0079494	amr	0.004227	2	48	0.0079494
chr8-144354577-CAG-CG	chr8	144354577	CAG	CG	24770	VQSRTrancheINDEL99.90to99.95	0	none	0	0	48	1e-6
chr8-144354578-AGCCCCGCCCC-*	chr8	144354578	AGCCCCGCCCC	*	87519	VQSRTrancheINDEL99.50to99.90	0	none	0.005732	2	12	0.005732
chr8-144354578-AGCCCCGCCCC-A	chr8	144354578	AGCCCCGCCCC	A	87519	VQSRTrancheINDEL99.50to99.90	0.0058104	amr	7.950000000000004e-4	0	12	0.0058104
chr8-144354578-AGCCCCGCCCC-AAACCCCCCGCCCCGCCCC	chr8	144354578	AGCCCCGCCCC	AAACCCCCCGCCCCGCCCC	87519	VQSRTrancheINDEL99.50to99.90	0	none	0	0	12	1e-6
chr8-144354578-AGCCCCGCCCC-AACCCCCCCCCCCCCCCCCCGCCCCGCCCC	chr8	144354578	AGCCCCGCCCC	AACCCCCCCCCCCCCCCCCCGCCCCGCCCC	87519	VQSRTrancheINDEL99.50to99.90	0	none	0	0	12	1e-6
chr8-144354578-AGCCCCGCCCC-AACCCCCCCCCCCCCCCCGCCCCGCCCC	chr8	144354578	AGCCCCGCCCC	AACCCCCCCCCCCCCCCCGCCCCGCCCC	87519	VQSRTrancheINDEL99.50to99.90	0	none	0	0	12	1e-6
chr8-144354578-AGCCCCGCCCC-AACCCCCCCCCCCCCGCCCCGCCCC	chr8	144354578	AGCCCCGCCCC	AACCCCCCCCCCCCCGCCCCGCCCC	87519	VQSRTrancheINDEL99.50to99.90	0	none	0	0	12	1e-6
chr8-144354578-AGCCCCGCCCC-ACCCCCCCCCCCCCCCCCCCCCGCCCCGCCCC	chr8	144354578	AGCCCCGCCCC	ACCCCCCCCCCCCCCCCCCCCCGCCCCGCCCC	87519	VQSRTrancheINDEL99.50to99.90	0	none	0	0	12	1e-6
chr8-144354578-AGCCCCGCCCC-AGCCCC	chr8	144354578	AGCCCCGCCCC	AGCCCC	87519	VQSRTrancheINDEL99.50to99.90	0	none	0.002382	0	12	0.002382
chr8-144354578-AGCCCCGCCCC-AGCCCCGCCCCGCCCC	chr8	144354578	AGCCCCGCCCC	AGCCCCGCCCCGCCCC	87519	VQSRTrancheINDEL99.50to99.90	0	none	2.720000000000003e-4	0	12	2.720000000000003e-4
chr8-144354578-AGCCCCGCCCC-AGCCCCGCCCCGCCCCGCCCC	chr8	144354578	AGCCCCGCCCC	AGCCCCGCCCCGCCCCGCCCC	87519	VQSRTrancheINDEL99.50to99.90	0	none	9e-6	0	12	9e-6
chr8-144354578-AGCCCCGCCCC-CGCCCCGCCCC	chr8	144354578	AGCCCCGCCCC	CGCCCCGCCCC	87519	VQSRTrancheINDEL99.50to99.90	0	none	0.007329	0	12	0.007329
chr8-144354578-AGCCCCGCCCC-TGCCCCGCCCC	chr8	144354578	AGCCCCGCCCC	TGCCCCGCCCC	87519	VQSRTrancheINDEL99.50to99.90	0	none	2.93e-4	0	12	2.93e-4
chr8-144354579-G-*	chr8	144354579	G	*	51101	VQSRTrancheINDEL99.90to99.95	0	none	0.00940199999999999	0	12	0.00940199999999999
chr8-144354579-G-A	chr8	144354579	G	A	51101	VQSRTrancheINDEL99.90to99.95	0.0076661	nfe	1.6699999999999994e-4	0	12	0.0076661
chr8-144354579-G-C	chr8	144354579	G	C	51101	VQSRTrancheINDEL99.90to99.95	0.042743	amr	0.00831199999999999	0	12	0.042743
chr8-144354579-G-GCCCCCCCCCCCCCCCCCCCCCCC	chr8	144354579	G	GCCCCCCCCCCCCCCCCCCCCCCC	51101	VQSRTrancheINDEL99.90to99.95	0	none	0	1	12	1e-6
chr8-144354579-G-GCCCCCCCCCCCCCCCCCCCCCCCC	chr8	144354579	G	GCCCCCCCCCCCCCCCCCCCCCCCC	51101	VQSRTrancheINDEL99.90to99.95	0	none	0	1	12	1e-6
chr8-144354579-G-T	chr8	144354579	G	T	51101	VQSRTrancheINDEL99.90to99.95	3.375e-4	amr	0	0	12	3.375e-4
chr8-144354584-G-*	chr8	144354584	G	*	66543	PASS	0	none	0.002681	0	10	0.002681
chr8-144354584-G-A	chr8	144354584	G	A	66543	PASS	1.042e-5	nfe	0	0	10	1.042e-5
chr8-144354584-G-C	chr8	144354584	G	C	66543	PASS	0.049367	amr	0.01174499999999999	0	10	0.049367
chr8-144354584-G-T	chr8	144354584	G	T	66543	PASS	0.0018938	amr	2.2899999999999996e-4	0	10	0.0018938
chr8-144354589-G-*	chr8	144354589	G	*	61205	PASS	0	none	1.27e-4	0	12	1.27e-4
chr8-144354589-G-A	chr8	144354589	G	A	61205	PASS	0	none	9e-6	0	12	9e-6
chr8-144354589-G-C	chr8	144354589	G	C	61205	PASS	0.044777	amr	0.01166699999999999	0	12	0.044777
chr8-144354594-G-*	chr8	144354594	G	*	52642	PASS	0	none	9e-6	0	28	9e-6
chr8-144354594-G-A	chr8	144354594	G	A	52642	PASS	0	none	0	0	28	1e-6
chr8-144354594-G-C	chr8	144354594	G	C	52642	PASS	0.029424	amr	0.01021199999999999	0	28	0.029424
chr8-144354599-G-*	chr8	144354599	G	*	44813	PASS	0	none	9e-6	0	40	9e-6
chr8-144354599-G-A	chr8	144354599	G	A	44813	PASS	1.54e-6	nfe	0	0	40	1.54e-6
chr8-144354599-G-C	chr8	144354599	G	C	44813	PASS	0.010704	amr	0.00836999999999999	0	40	0.010704
chr8-144354636-G-A	chr8	144354636	G	A	14387067	PASS	0.60767	mid	0.5105540000000006	72	124	0.60767
chr8-144354797-C-T	chr8	144354797	C	T	444	PASS	3.21e-6	nfe	0	1	130	3.21e-6
chr8-144355152-G-A	chr8	144355152	G	A	1949441	PASS	0.38432	mid	0.30202599999999996	24	72	0.38432
chr8-144355191-ACCCCCTCCCAC-*	chr8	144355191	ACCCCCTCCCAC	*	37231	VQSRTrancheINDEL99.50to99.90	0	none	3.3700000000000044e-4	0	24	3.3700000000000044e-4
chr8-144355191-ACCCCCTCCCAC-A	chr8	144355191	ACCCCCTCCCAC	A	37231	VQSRTrancheINDEL99.50to99.90	5.476e-4	amr	1.27e-4	0	24	5.476e-4
chr8-144355191-ACCCCCTCCCAC-ACCCCCCCCCCCCCCCCCCTCCCAC	chr8	144355191	ACCCCCTCCCAC	ACCCCCCCCCCCCCCCCCCTCCCAC	37231	VQSRTrancheINDEL99.50to99.90	0	none	0	0	24	1e-6
chr8-144355191-ACCCCCTCCCAC-ACCCCCCCCCCCCCCCCCTCCCAC	chr8	144355191	ACCCCCTCCCAC	ACCCCCCCCCCCCCCCCCTCCCAC	37231	VQSRTrancheINDEL99.50to99.90	0	none	2.2000000000000003e-5	0	24	2.2000000000000003e-5
chr8-144355191-ACCCCCTCCCAC-ACCCCCCCCCCCCCCCCTCCCAC	chr8	144355191	ACCCCCTCCCAC	ACCCCCCCCCCCCCCCCTCCCAC	37231	VQSRTrancheINDEL99.50to99.90	0	none	6.999999999999998e-5	0	24	6.999999999999998e-5
chr8-144355191-ACCCCCTCCCAC-ACCCCCCCCCCCCCCCTCCCAC	chr8	144355191	ACCCCCTCCCAC	ACCCCCCCCCCCCCCCTCCCAC	37231	VQSRTrancheINDEL99.50to99.90	0	none	2.2000000000000003e-5	0	24	2.2000000000000003e-5
chr8-144355191-ACCCCCTCCCAC-ACCCCCCCCCCCCTCCCAC	chr8	144355191	ACCCCCTCCCAC	ACCCCCCCCCCCCTCCCAC	37231	VQSRTrancheINDEL99.50to99.90	0	none	2.2899999999999996e-4	0	24	2.2899999999999996e-4
chr8-144355191-ACCCCCTCCCAC-ACCCCCCCCCTCCCAC	chr8	144355191	ACCCCCTCCCAC	ACCCCCCCCCTCCCAC	37231	VQSRTrancheINDEL99.50to99.90	0	none	2.2000000000000003e-5	0	24	2.2000000000000003e-5
chr8-144355191-ACCCCCTCCCAC-ACCCCCCTCCCAC	chr8	144355191	ACCCCCTCCCAC	ACCCCCCTCCCAC	37231	VQSRTrancheINDEL99.50to99.90	0	none	9e-6	0	24	9e-6
chr8-144355191-ACCCCCTCCCAC-ACCCCTCCCAC	chr8	144355191	ACCCCCTCCCAC	ACCCCTCCCAC	37231	VQSRTrancheINDEL99.50to99.90	0	none	0	0	24	1e-6
chr8-144355191-ACCCCCTCCCAC-CCCCCCTCCCAC	chr8	144355191	ACCCCCTCCCAC	CCCCCCTCCCAC	37231	VQSRTrancheINDEL99.50to99.90	0	none	0.02278100000000001	1	24	0.02278100000000001
chr8-144355191-ACCCCCTCCCAC-GCCCCCTCCCAC	chr8	144355191	ACCCCCTCCCAC	GCCCCCTCCCAC	37231	VQSRTrancheINDEL99.50to99.90	0	none	0	0	24	1e-6
chr8-144355191-ACCCCCTCCCAC-TCCCCCTCCCAC	chr8	144355191	ACCCCCTCCCAC	TCCCCCTCCCAC	37231	VQSRTrancheINDEL99.50to99.90	0	none	0	0	24	1e-6
chr8-144355194-CCCTCCCA-*	chr8	144355194	CCCTCCCA	*	169	VQSRTrancheINDEL99.50to99.90	0	none	5.630000000000005e-4	0	58	5.630000000000005e-4
chr8-144355194-CCCTCCCA-C	chr8	144355194	CCCTCCCA	C	169	VQSRTrancheINDEL99.50to99.90	0	none	0	0	58	1e-6
chr8-144355194-CCCTCCCA-CCCCA	chr8	144355194	CCCTCCCA	CCCCA	169	VQSRTrancheINDEL99.50to99.90	0	none	3.6999999999999985e-5	0	58	3.6999999999999985e-5
chr8-144355194-CCCTCCCA-GCCTCCCA	chr8	144355194	CCCTCCCA	GCCTCCCA	169	VQSRTrancheINDEL99.50to99.90	0	none	0	1	58	1e-6
chr8-144355197-TCCCACCCCCCA-*	chr8	144355197	TCCCACCCCCCA	*	91394	VQSRTrancheINDEL99.90to99.95	0	none	0.00122499999999999	0	6	0.00122499999999999
chr8-144355197-TCCCACCCCCCA-ACCCACCCCCCA	chr8	144355197	TCCCACCCCCCA	ACCCACCCCCCA	91394	VQSRTrancheINDEL99.90to99.95	0	none	0.01182199999999999	0	6	0.01182199999999999
chr8-144355197-TCCCACCCCCCA-CCCCACCCCCCA	chr8	144355197	TCCCACCCCCCA	CCCCACCCCCCA	91394	VQSRTrancheINDEL99.90to99.95	0	none	0.033136	0	6	0.033136
chr8-144355197-TCCCACCCCCCA-GCCCACCCCCCA	chr8	144355197	TCCCACCCCCCA	GCCCACCCCCCA	91394	VQSRTrancheINDEL99.90to99.95	0	none	6.999999999999998e-5	0	6	6.999999999999998e-5
chr8-144355197-TCCCACCCCCCA-T	chr8	144355197	TCCCACCCCCCA	T	91394	VQSRTrancheINDEL99.90to99.95	2.1597e-4	nfe	0	0	6	2.1597e-4
chr8-144355197-TCCCACCCCCCA-TCCCCCCCACCCCCCA	chr8	144355197	TCCCACCCCCCA	TCCCCCCCACCCCCCA	91394	VQSRTrancheINDEL99.90to99.95	0	none	2.2000000000000003e-5	0	6	2.2000000000000003e-5
chr8-144355197-TCCCACCCCCCA-TCCCCCCCCCACCCCCCA	chr8	144355197	TCCCACCCCCCA	TCCCCCCCCCACCCCCCA	91394	VQSRTrancheINDEL99.90to99.95	0	none	9e-6	0	6	9e-6
chr8-144355197-TCCCACCCCCCA-TCCCCCCCCCCACCCCCCA	chr8	144355197	TCCCACCCCCCA	TCCCCCCCCCCACCCCCCA	91394	VQSRTrancheINDEL99.90to99.95	0	none	0	0	6	1e-6
chr8-144355198-C-*	chr8	144355198	C	*	133	VQSRTrancheINDEL99.50to99.90	0	none	6.320000000000003e-4	0	40	6.320000000000003e-4
chr8-144355198-C-A	chr8	144355198	C	A	133	VQSRTrancheINDEL99.50to99.90	0	none	8.9e-5	0	40	8.9e-5
chr8-144355198-C-CCCCCCCCCCCCCCCCCTG	chr8	144355198	C	CCCCCCCCCCCCCCCCCTG	133	VQSRTrancheINDEL99.50to99.90	0	none	0	0	40	1e-6
chr8-144355198-C-G	chr8	144355198	C	G	133	VQSRTrancheINDEL99.50to99.90	0	none	0	0	40	1e-6
chr8-144355201-AC-*	chr8	144355201	AC	*	58606	VQSRTrancheINDEL99.50to99.90	0	none	8.890000000000005e-4	0	0	8.890000000000005e-4
chr8-144355201-AC-A	chr8	144355201	AC	A	58606	VQSRTrancheINDEL99.50to99.90	0	none	9e-6	0	0	9e-6
chr8-144355201-AC-ACCCCC	chr8	144355201	AC	ACCCCC	58606	VQSRTrancheINDEL99.50to99.90	0	none	6.999999999999998e-5	0	0	6.999999999999998e-5
chr8-144355201-AC-ACCCCCC	chr8	144355201	AC	ACCCCCC	58606	VQSRTrancheINDEL99.50to99.90	0	none	5.2999999999999994e-5	0	0	5.2999999999999994e-5
chr8-144355201-AC-ACCCCCCCC	chr8	144355201	AC	ACCCCCCCC	58606	VQSRTrancheINDEL99.50to99.90	0	none	2.2000000000000003e-5	0	0	2.2000000000000003e-5
chr8-144355201-AC-ACCCCCCCCC	chr8	144355201	AC	ACCCCCCCCC	58606	VQSRTrancheINDEL99.50to99.90	0	none	0	0	0	1e-6
chr8-144355201-AC-ACCCCCCCCCCC	chr8	144355201	AC	ACCCCCCCCCCC	58606	VQSRTrancheINDEL99.50to99.90	0	none	3.6999999999999985e-5	0	0	3.6999999999999985e-5
chr8-144355201-AC-ACCCCCCCCCCCCCCCCC	chr8	144355201	AC	ACCCCCCCCCCCCCCCCC	58606	VQSRTrancheINDEL99.50to99.90	0	none	0	0	0	1e-6
chr8-144355201-AC-ACCCCCGCCCCC	chr8	144355201	AC	ACCCCCGCCCCC	58606	VQSRTrancheINDEL99.50to99.90	0	none	0	0	0	1e-6
chr8-144355201-AC-CC	chr8	144355201	AC	CC	58606	VQSRTrancheINDEL99.50to99.90	0	none	0.02791600000000001	0	0	0.02791600000000001
chr8-144355202-C-*	chr8	144355202	C	*	151	VQSRTrancheINDEL95.00to96.00	0	none	4.490000000000005e-4	0	60	4.490000000000005e-4
chr8-144355202-C-A	chr8	144355202	C	A	151	VQSRTrancheINDEL95.00to96.00	0	none	9e-6	0	60	9e-6
chr8-144355202-C-CCCCCCA	chr8	144355202	C	CCCCCCA	151	VQSRTrancheINDEL95.00to96.00	0	none	0	0	60	1e-6
chr8-144355202-C-G	chr8	144355202	C	G	151	VQSRTrancheINDEL95.00to96.00	1.397e-5	nfe	0	0	60	1.397e-5
chr8-144355208-A-*	chr8	144355208	A	*	35100	VQSRTrancheINDEL99.50to99.90	0	none	1.6699999999999994e-4	0	4	1.6699999999999994e-4
chr8-144355208-A-ACCCCCCC	chr8	144355208	A	ACCCCCCC	35100	VQSRTrancheINDEL99.50to99.90	0	none	0	0	4	1e-6
chr8-144355208-A-C	chr8	144355208	A	C	35100	VQSRTrancheINDEL99.50to99.90	0.030795	amr	0.02045000000000001	0	4	0.030795
chr8-144355208-A-T	chr8	144355208	A	T	35100	VQSRTrancheINDEL99.50to99.90	0	none	9e-6	0	4	9e-6
chr8-144355212-A-*	chr8	144355212	A	*	5943	VQSRTrancheSNP99.70to99.80	0	none	8.9e-5	0	6	8.9e-5
chr8-144355212-A-C	chr8	144355212	A	C	5943	VQSRTrancheSNP99.70to99.80	0.0025162	nfe	0.005269	0	6	0.005269
chr8-144355218-A-*	chr8	144355218	A	*	485	VQSRTrancheSNP99.70to99.80	0	none	3.590000000000004e-4	0	24	3.590000000000004e-4
chr8-144355218-A-C	chr8	144355218	A	C	485	VQSRTrancheSNP99.70to99.80	1.0779e-4	nfe	6.550000000000003e-4	0	24	6.550000000000003e-4
chr8-144355665-C-T	chr8	144355665	C	T	45817000	PASS	0.99842	nfe	0.9902410000000004	134	134	0.99842
chr8-144356289-G-GGCCGCT	chr8	144356289	G	GGCCGCT	36952199.97	VQSRTrancheINDEL99.95to100.00	0.67306	eas	0.42860399999999976	58	134	0.67306
chr8-144356291-A-*	chr8	144356291	A	*	40683152.97	VQSRTrancheINDEL99.95to100.00	0	none	0.01003299999999998	0	134	0.01003299999999998
chr8-144356291-A-ACC	chr8	144356291	A	ACC	40683152.97	VQSRTrancheINDEL99.95to100.00	0.67359	eas	0.42871299999999973	58	134	0.67359
chr8-144356294-G-A	chr8	144356294	G	A	58126714	VQSRTrancheINDEL99.95to100.00	2.7883e-4	amr	2.2999999999999995e-4	0	134	2.7883e-4
chr8-144356294-G-GACCCTGGCACGGCACAAGGGCCCCCACACCTCACGTGCCTGGCCACAACCCAGAACAA	chr8	144356294	G	GACCCTGGCACGGCACAAGGGCCCCCACACCTCACGTGCCTGGCCACAACCCAGAACAA	58126714	VQSRTrancheINDEL99.95to100.00	2.0786e-4	afr	9e-6	0	134	2.0786e-4
chr8-144356294-G-GCTGACCCTGGCACAGCACAAGGGCCCCCACACCTCACGTGCCTGGCCACAACCCAGAACAA	chr8	144356294	G	GCTGACCCTGGCACAGCACAAGGGCCCCCACACCTCACGTGCCTGGCCACAACCCAGAACAA	58126714	VQSRTrancheINDEL99.95to100.00	0	none	2.2000000000000003e-5	0	134	2.2000000000000003e-5
chr8-144356294-G-GCTGACCCTGGCACGGCACAAGGGCCCCCACACCTCACGTGCCTGGCCACAACCCAGAACAA	chr8	144356294	G	GCTGACCCTGGCACGGCACAAGGGCCCCCACACCTCACGTGCCTGGCCACAACCCAGAACAA	58126714	VQSRTrancheINDEL99.95to100.00	0.050119	afr	0.00969399999999999	0	134	0.050119
chr8-144356294-G-GCTGACCCTGGCACGGCACAAGGGCCCCCACACCTCACGTGCCTGGCCACGACCCAGAACAA	chr8	144356294	G	GCTGACCCTGGCACGGCACAAGGGCCCCCACACCTCACGTGCCTGGCCACGACCCAGAACAA	58126714	VQSRTrancheINDEL99.95to100.00	0	none	5.2999999999999994e-5	0	134	5.2999999999999994e-5
chr8-144356294-G-GGCACAGCACAAGGGCCCCCACACCTCACGTGCCTGGCCACAACCCAGAACAA	chr8	144356294	G	GGCACAGCACAAGGGCCCCCACACCTCACGTGCCTGGCCACAACCCAGAACAA	58126714	VQSRTrancheINDEL99.95to100.00	3.86e-6	sas	3.6999999999999985e-5	0	134	3.6999999999999985e-5
chr8-144356294-G-GGCACGGCACAAGGGCCCCCACACCTCACCCGCCCGGCCACAACCCAGAACAA	chr8	144356294	G	GGCACGGCACAAGGGCCCCCACACCTCACCCGCCCGGCCACAACCCAGAACAA	58126714	VQSRTrancheINDEL99.95to100.00	9.27e-6	sas	0	0	134	9.27e-6
chr8-144356294-G-GGCACGGCACAAGGGCCCCCACACCTCACGTGCCTAGCCACAACCCAGAACAA	chr8	144356294	G	GGCACGGCACAAGGGCCCCCACACCTCACGTGCCTAGCCACAACCCAGAACAA	58126714	VQSRTrancheINDEL99.95to100.00	2.7326e-4	eas	0	0	134	2.7326e-4
chr8-144356294-G-GGCACGGCACAAGGGCCCCCACACCTCACGTGCCTGGCCACAACCCAGAACAA	chr8	144356294	G	GGCACGGCACAAGGGCCCCCACACCTCACGTGCCTGGCCACAACCCAGAACAA	58126714	VQSRTrancheINDEL99.95to100.00	0.67359	eas	0.4256299999999998	58	134	0.67359
chr8-144356294-G-GGCACGGCACAAGGGCCCCCACACCTCACGTGCCTGGCCACGACCCAGAACAA	chr8	144356294	G	GGCACGGCACAAGGGCCCCCACACCTCACGTGCCTGGCCACGACCCAGAACAA	58126714	VQSRTrancheINDEL99.95to100.00	0.023239	afr	0.002465	0	134	0.023239
chr8-144356294-G-GGCACGGCACAAGGGCTCCCACACCTCACGTGCCTGGCCACAACCCAGAACAA	chr8	144356294	G	GGCACGGCACAAGGGCTCCCACACCTCACGTGCCTGGCCACAACCCAGAACAA	58126714	VQSRTrancheINDEL99.95to100.00	0	none	0	0	134	1e-6
chr8-144356294-G-GGCACGGCTCAAGGGCCCCCACACCTCACGTGCCTGGCCACAACCCAGAACAA	chr8	144356294	G	GGCACGGCTCAAGGGCCCCCACACCTCACGTGCCTGGCCACAACCCAGAACAA	58126714	VQSRTrancheINDEL99.95to100.00	0	none	0	0	134	1e-6
chr8-144356294-G-GGCATGGCACAAGGGCCCCCACACCTCACGTGCCTGGCCACAACCCAGAACAA	chr8	144356294	G	GGCATGGCACAAGGGCCCCCACACCTCACGTGCCTGGCCACAACCCAGAACAA	58126714	VQSRTrancheINDEL99.95to100.00	4.108e-5	afr	0	0	134	4.108e-5
chr8-144356368-A-G	chr8	144356368	A	G	394744	PASS	0.0087824	nfe	0.004534	3	50	0.0087824
chr8-144356737-A-G	chr8	144356737	A	G	53322	PASS	0.0020386	nfe	7.040000000000005e-4	1	134	0.0020386
chr8-144356875-C-G	chr8	144356875	C	G	3122559	PASS	0.073009	nfe	0.05001600000000002	6	134	0.073009
chr8-144356943-C-T	chr8	144356943	C	T	240836	PASS	0.0076771	mid	0.003727	1	134	0.0076771
chr8-144357099-C-A	chr8	144357099	C	A	203282	PASS	0.0054809	nfe	0.002942	2	134	0.0054809
chr8-144357324-G-A	chr8	144357324	G	A	18495132	PASS	0.59804	mid	0.5159690000000007	76	134	0.59804
chr8-144357727-G-A	chr8	144357727	G	A	37232	PASS	0.0014489	amr	6.570000000000002e-4	1	134	0.0014489
chr8-144357897-G-A	chr8	144357897	G	A	10728758	PASS	0.67129	eas	0.4109759999999995	58	134	0.67129
chr8-144358429-G-*	chr8	144358429	G	*	59	PASS	0	none	0	1	118	1e-6
chr8-144358429-G-A	chr8	144358429	G	A	59	PASS	0	none	0	0	118	1e-6
chr8-144358429-G-T	chr8	144358429	G	T	59	PASS	0	none	9e-6	0	118	9e-6
chr8-144358560-C-G	chr8	144358560	C	G	5609	PASS	0.0027097000000000002	nfe	2.9400000000000004e-4	1	80	0.0027097000000000002
chr8-144358575-T-G	chr8	144358575	T	G	13297	PASS	0.005161	nfe	7.490000000000004e-4	1	80	0.005161
chr8-144358639-C-G	chr8	144358639	C	G	5659	PASS	0.0046997	nfe	4.490000000000005e-4	0	46	0.0046997
chr8-144359179-T-C	chr8	144359179	T	C	6497111	PASS	0.67384	eas	0.3904839999999999	58	134	0.67384
chr8-144359845-C-A	chr8	144359845	C	A	417296	PASS	0.0055362	mid	0.003855	2	134	0.0055362
chr8-144359845-C-T	chr8	144359845	C	T	417296	PASS	2.995e-5	sas	9e-6	0	134	2.995e-5
chr8-144360538-A-G	chr8	144360538	A	G	62998516	PASS	0.99842	nfe	0.9895910000000004	134	134	0.99842
chr8-144360694-C-T	chr8	144360694	C	T	10168	PASS	1.7115e-4	nfe	8.9e-5	1	134	1.7115e-4
chr8-144360779-C-T	chr8	144360779	C	T	815442	PASS	0.023534	nfe	0.01630100000000001	2	134	0.023534
chr8-144361034-C-T	chr8	144361034	C	T	1089149	PASS	0.035567	nfe	0.027169	4	134	0.035567
chr8-144361071-A-G	chr8	144361071	A	G	1191590	PASS	0.043733	nfe	0.034448	3	134	0.043733
chr8-144361222-C-T	chr8	144361222	C	T	848	PASS	1.6964e-4	nfe	9e-6	1	134	1.6964e-4
chr8-144373794-G-A	chr8	144373794	G	A	4941	PASS	0.0032326	mid	5.160000000000003e-4	1	2	0.0032326
chr8-144374218-CT-*	chr8	144374218	CT	*	8750	PASS	0	none	0	0	112	1e-6
chr8-144374218-CT-C	chr8	144374218	CT	C	8750	PASS	7.9127e-4	nfe	0.002139	1	112	0.002139
chr8-144374218-CT-CTT	chr8	144374218	CT	CTT	8750	PASS	0	none	0.003193	1	112	0.003193
chr8-144374218-CT-CTTT	chr8	144374218	CT	CTTT	8750	PASS	0	none	2.2000000000000003e-5	0	112	2.2000000000000003e-5
chr8-144374218-CT-GT	chr8	144374218	CT	GT	8750	PASS	0	none	2.2000000000000003e-5	0	112	2.2000000000000003e-5
chr8-144379425-C-*	chr8	144379425	C	*	11254476	PASS	0	none	0	0	134	1e-6
chr8-144379425-C-A	chr8	144379425	C	A	11254476	PASS	0.62643	mid	0.5186740000000006	76	134	0.62643
chr8-144383043-G-T	chr8	144383043	G	T	65839	PASS	0.0032076	nfe	0.00161999999999999	1	134	0.0032076
chr8-144390576-G-A	chr8	144390576	G	A	15286536	PASS	0.65218	eas	0.3649969999999996	52	134	0.65218
chr8-144390740-G-A	chr8	144390740	G	A	216730	PASS	0.0055362	mid	0.003931	2	134	0.0055362
chr8-144392053-A-G	chr8	144392053	A	G	100591837	PASS	0.99173	eas	0.9134470000000006	128	134	0.99173
chr8-144392190-C-*	chr8	144392190	C	*	36901	PASS	0	none	1.0699999999999996e-4	0	2	1.0699999999999996e-4
chr8-144392190-C-A	chr8	144392190	C	A	36901	PASS	2.75e-6	nfe	0	0	2	2.75e-6
chr8-144392190-C-G	chr8	144392190	C	G	36901	PASS	0.028043	amr	0.004247	0	2	0.028043
chr8-144392190-C-T	chr8	144392190	C	T	36901	PASS	1.074e-5	nfe	0	0	2	1.074e-5
chr8-144392192-T-*	chr8	144392192	T	*	223443	ExcessHet	0	none	8.9e-5	0	4	8.9e-5
chr8-144392192-T-G	chr8	144392192	T	G	223443	ExcessHet	0.21138	amr	0.03414100000000001	1	4	0.21138
chr8-144392192-T-TGGGGGGGGGG	chr8	144392192	T	TGGGGGGGGGG	223443	ExcessHet	2.1774e-4	amr	0	0	4	2.1774e-4
chr8-144392192-T-TGGGGGGGGGGGGGGGGGG	chr8	144392192	T	TGGGGGGGGGGGGGGGGGG	223443	ExcessHet	0	none	0	0	4	1e-6
chr8-144392192-T-TGGGGGGGGGGGGGGGGGGGG	chr8	144392192	T	TGGGGGGGGGGGGGGGGGGGG	223443	ExcessHet	0	none	0	0	4	1e-6
chr8-144392192-T-TGGGGGGGGGGGGGGGGGGGGGGG	chr8	144392192	T	TGGGGGGGGGGGGGGGGGGGGGGG	223443	ExcessHet	0	none	0	0	4	1e-6
chr8-144392198-A-G	chr8	144392198	A	G	108	VQSRTrancheSNP99.70to99.80	3.1e-7	nfe	3.6999999999999985e-5	0	132	3.6999999999999985e-5
chr8-144392198-A-T	chr8	144392198	A	T	108	VQSRTrancheSNP99.70to99.80	0	none	0	0	132	1e-6
chr8-144392334-T-TGGGGGTGCAAGGGGA	chr8	144392334	T	TGGGGGTGCAAGGGGA	34580996.97	PASS	0	none	0	0	134	1e-6
chr8-144392334-T-TGGGGGTGCAAGGTGA	chr8	144392334	T	TGGGGGTGCAAGGTGA	34580996.97	PASS	0.58952	mid	0.5023610000000006	75	134	0.58952
chr8-144392334-T-TGGGGGTGCAAGGTGAGGGGGTGCAAGGTGA	chr8	144392334	T	TGGGGGTGCAAGGTGAGGGGGTGCAAGGTGA	34580996.97	PASS	1.0823e-4	nfe	9e-6	0	134	1.0823e-4
chr8-144392389-G-*	chr8	144392389	G	*	88642	PASS	0	none	0	0	134	1e-6
chr8-144392389-G-A	chr8	144392389	G	A	88642	PASS	0.0033113	nfe	0.002065	1	134	0.0033113
chr8-144392414-CCCCTCCCTCCCTCCCT-C	chr8	144392414	CCCCTCCCTCCCTCCCT	C	1287515.97	VQSRTrancheINDEL95.00to96.00	0.0030842	sas	0.00139899999999999	0	134	0.0030842
chr8-144392414-CCCCTCCCTCCCTCCCT-CCCCCACCCTCCCTCCCTCCCT	chr8	144392414	CCCCTCCCTCCCTCCCT	CCCCCACCCTCCCTCCCTCCCT	1287515.97	VQSRTrancheINDEL95.00to96.00	0	none	0	0	134	1e-6
chr8-144392414-CCCCTCCCTCCCTCCCT-CCCCT	chr8	144392414	CCCCTCCCTCCCTCCCT	CCCCT	1287515.97	VQSRTrancheINDEL95.00to96.00	0	none	2.09e-4	0	134	2.09e-4
chr8-144392414-CCCCTCCCTCCCTCCCT-CCCCTCCCT	chr8	144392414	CCCCTCCCTCCCTCCCT	CCCCTCCCT	1287515.97	VQSRTrancheINDEL95.00to96.00	0	none	0.00147299999999999	0	134	0.00147299999999999
chr8-144392414-CCCCTCCCTCCCTCCCT-CCCCTCCCTCCCT	chr8	144392414	CCCCTCCCTCCCTCCCT	CCCCTCCCTCCCT	1287515.97	VQSRTrancheINDEL95.00to96.00	0	none	0.026002	0	134	0.026002
chr8-144392414-CCCCTCCCTCCCTCCCT-CCCCTCCCTCCCTCCCTCCCT	chr8	144392414	CCCCTCCCTCCCTCCCT	CCCCTCCCTCCCTCCCTCCCT	1287515.97	VQSRTrancheINDEL95.00to96.00	0	none	0.01199399999999999	1	134	0.01199399999999999
chr8-144392414-CCCCTCCCTCCCTCCCT-CCCCTCCCTCCCTCCCTCCCTCCCT	chr8	144392414	CCCCTCCCTCCCTCCCT	CCCCTCCCTCCCTCCCTCCCTCCCT	1287515.97	VQSRTrancheINDEL95.00to96.00	0	none	0.002892	0	134	0.002892
chr8-144392414-CCCCTCCCTCCCTCCCT-CCCCTCCCTCCCTCCCTCCCTCCCTCCCT	chr8	144392414	CCCCTCCCTCCCTCCCT	CCCCTCCCTCCCTCCCTCCCTCCCTCCCT	1287515.97	VQSRTrancheINDEL95.00to96.00	0	none	6.570000000000002e-4	0	134	6.570000000000002e-4
chr8-144392414-CCCCTCCCTCCCTCCCT-CCCCTCCCTCCCTCCCTCCCTCCCTCCCTCCCT	chr8	144392414	CCCCTCCCTCCCTCCCT	CCCCTCCCTCCCTCCCTCCCTCCCTCCCTCCCT	1287515.97	VQSRTrancheINDEL95.00to96.00	0	none	3.6999999999999985e-5	0	134	3.6999999999999985e-5
chr8-144392418-TCCC-*	chr8	144392418	TCCC	*	809224	VQSRTrancheINDEL99.50to99.90	0	none	0.02831400000000001	0	96	0.02831400000000001
chr8-144392418-TCCC-ACCC	chr8	144392418	TCCC	ACCC	809224	VQSRTrancheINDEL99.50to99.90	0	none	5.2999999999999994e-5	0	96	5.2999999999999994e-5
chr8-144392418-TCCC-CCCC	chr8	144392418	TCCC	CCCC	809224	VQSRTrancheINDEL99.50to99.90	0	none	0.03928200000000001	2	96	0.03928200000000001
chr8-144392418-TCCC-T	chr8	144392418	TCCC	T	809224	VQSRTrancheINDEL99.50to99.90	5.145e-5	afr	9e-6	0	96	5.145e-5
chr8-144392418-TCCC-TACCC	chr8	144392418	TCCC	TACCC	809224	VQSRTrancheINDEL99.50to99.90	0	none	0	0	96	1e-6
chr8-144392418-TCCC-TACCCC	chr8	144392418	TCCC	TACCCC	809224	VQSRTrancheINDEL99.50to99.90	0	none	0	0	96	1e-6
chr8-144392418-TCCC-TCCCC	chr8	144392418	TCCC	TCCCC	809224	VQSRTrancheINDEL99.50to99.90	0	none	5.2999999999999994e-5	0	96	5.2999999999999994e-5
chr8-144392418-TCCC-TCCCCC	chr8	144392418	TCCC	TCCCCC	809224	VQSRTrancheINDEL99.50to99.90	0	none	0	0	96	1e-6
chr8-144392418-TCCC-TCCCCCC	chr8	144392418	TCCC	TCCCCCC	809224	VQSRTrancheINDEL99.50to99.90	0	none	1.0799999999999996e-4	0	96	1.0799999999999996e-4
chr8-144392418-TCCC-TCCCCCCC	chr8	144392418	TCCC	TCCCCCCC	809224	VQSRTrancheINDEL99.50to99.90	0	none	0	0	96	1e-6
chr8-144392418-TCCC-TCCCCCCCCCC	chr8	144392418	TCCC	TCCCCCCCCCC	809224	VQSRTrancheINDEL99.50to99.90	0	none	0	0	96	1e-6
chr8-144392418-TCCC-TCCCCCCCCCCCC	chr8	144392418	TCCC	TCCCCCCCCCCCC	809224	VQSRTrancheINDEL99.50to99.90	0	none	9e-6	0	96	9e-6
chr8-144392418-TCCC-TCCCCCCCCCCCCCC	chr8	144392418	TCCC	TCCCCCCCCCCCCCC	809224	VQSRTrancheINDEL99.50to99.90	0	none	9e-6	0	96	9e-6
chr8-144392418-TCCC-TCCCCCCCCCCCCCCC	chr8	144392418	TCCC	TCCCCCCCCCCCCCCC	809224	VQSRTrancheINDEL99.50to99.90	0	none	9e-6	0	96	9e-6
chr8-144392418-TCCC-TGCCC	chr8	144392418	TCCC	TGCCC	809224	VQSRTrancheINDEL99.50to99.90	0	none	2.2000000000000003e-5	0	96	2.2000000000000003e-5
chr8-144392418-TCCC-TGCCCC	chr8	144392418	TCCC	TGCCCC	809224	VQSRTrancheINDEL99.50to99.90	0	none	0	0	96	1e-6
chr8-144392418-TCCC-TGCCCCACCCCC	chr8	144392418	TCCC	TGCCCCACCCCC	809224	VQSRTrancheINDEL99.50to99.90	0	none	0	0	96	1e-6
chr8-144392422-TCCC-*	chr8	144392422	TCCC	*	1024306	ExcessHet	0	none	0.003091	0	76	0.003091
chr8-144392422-TCCC-ACCC	chr8	144392422	TCCC	ACCC	1024306	ExcessHet	0	none	7.099999999999998e-5	0	76	7.099999999999998e-5
chr8-144392422-TCCC-CCCC	chr8	144392422	TCCC	CCCC	1024306	ExcessHet	0	none	0.05277500000000001	3	76	0.05277500000000001
chr8-144392422-TCCC-T	chr8	144392422	TCCC	T	1024306	ExcessHet	5.234e-5	sas	0	0	76	5.234e-5
chr8-144392422-TCCC-TCCCC	chr8	144392422	TCCC	TCCCC	1024306	ExcessHet	0	none	2.2000000000000003e-5	0	76	2.2000000000000003e-5
chr8-144392422-TCCC-TCCCCCC	chr8	144392422	TCCC	TCCCCCC	1024306	ExcessHet	0	none	0	0	76	1e-6
chr8-144392422-TCCC-TCCCCCCC	chr8	144392422	TCCC	TCCCCCCC	1024306	ExcessHet	0	none	1.27e-4	0	76	1.27e-4
chr8-144392422-TCCC-TCCCCCCCC	chr8	144392422	TCCC	TCCCCCCCC	1024306	ExcessHet	0	none	2.2000000000000003e-5	0	76	2.2000000000000003e-5
chr8-144392422-TCCC-TCCCCCCCCC	chr8	144392422	TCCC	TCCCCCCCCC	1024306	ExcessHet	0	none	2.2000000000000003e-5	0	76	2.2000000000000003e-5
chr8-144392422-TCCC-TCCCCCCCCCCC	chr8	144392422	TCCC	TCCCCCCCCCCC	1024306	ExcessHet	0	none	0	0	76	1e-6
chr8-144392422-TCCC-TCCCCCCCCCCCC	chr8	144392422	TCCC	TCCCCCCCCCCCC	1024306	ExcessHet	0	none	1.6699999999999994e-4	0	76	1.6699999999999994e-4
chr8-144392422-TCCC-TCCCCCCCCCCCCCC	chr8	144392422	TCCC	TCCCCCCCCCCCCCC	1024306	ExcessHet	0	none	0	0	76	1e-6
chr8-144392422-TCCC-TCCCCCCCCCCCCCCCCC	chr8	144392422	TCCC	TCCCCCCCCCCCCCCCCC	1024306	ExcessHet	0	none	9e-6	0	76	9e-6
chr8-144392422-TCCC-TCCCTCCCTCCCTCCCTCCCCCCC	chr8	144392422	TCCC	TCCCTCCCTCCCTCCCTCCCCCCC	1024306	ExcessHet	0	none	0	0	76	1e-6
chr8-144392426-T-*	chr8	144392426	T	*	3208013	ExcessHet	0	none	0.00164199999999999	0	48	0.00164199999999999
chr8-144392426-T-C	chr8	144392426	T	C	3208013	ExcessHet	0.49772	afr	0.127869	8	48	0.49772
chr8-144392426-T-TC	chr8	144392426	T	TC	3208013	ExcessHet	0	none	0	0	48	1e-6
chr8-144392426-T-TCCCC	chr8	144392426	T	TCCCC	3208013	ExcessHet	4.47e-5	afr	9e-6	0	48	4.47e-5
chr8-144392426-T-TCCCCC	chr8	144392426	T	TCCCCC	3208013	ExcessHet	1.8677e-4	sas	0	0	48	1.8677e-4
chr8-144392426-T-TCCCCCCCCC	chr8	144392426	T	TCCCCCCCCC	3208013	ExcessHet	0	none	0	0	48	1e-6
chr8-144392426-T-TCCCTCCCC	chr8	144392426	T	TCCCTCCCC	3208013	ExcessHet	1.921e-5	afr	2.2000000000000003e-5	0	48	2.2000000000000003e-5
chr8-144392426-T-TCCCTCCCTCCCTCCCC	chr8	144392426	T	TCCCTCCCTCCCTCCCC	3208013	ExcessHet	0	none	0	0	48	1e-6
chr8-144392430-T-*	chr8	144392430	T	*	1586605	ExcessHet	0	none	0.00171399999999999	0	28	0.00171399999999999
chr8-144392430-T-C	chr8	144392430	T	C	1586605	ExcessHet	0.26845	amr	0.08981400000000002	2	28	0.26845
chr8-144392430-T-TC	chr8	144392430	T	TC	1586605	ExcessHet	1.053e-5	nfe	0	0	28	1.053e-5
chr8-144392430-T-TCCCCC	chr8	144392430	T	TCCCCC	1586605	ExcessHet	1.4009e-4	nfe	6.999999999999998e-5	0	28	1.4009e-4
chr8-144392430-T-TCCCCCC	chr8	144392430	T	TCCCCCC	1586605	ExcessHet	2.822e-5	sas	9e-6	0	28	2.822e-5
chr8-144392434-T-*	chr8	144392434	T	*	1694936	ExcessHet	0	none	2.93e-4	0	26	2.93e-4
chr8-144392434-T-A	chr8	144392434	T	A	1694936	ExcessHet	5.867e-5	nfe	2.2000000000000003e-5	0	26	5.867e-5
chr8-144392434-T-C	chr8	144392434	T	C	1694936	ExcessHet	0.28046	amr	0.10062500000000002	1	26	0.28046
chr8-144392434-T-TCCCTCCCC	chr8	144392434	T	TCCCTCCCC	1694936	ExcessHet	0.0056305	eas	8.9e-5	0	26	0.0056305
chr8-144392495-C-T	chr8	144392495	C	T	1483	PASS	3.6e-7	nfe	0	1	6	1e-6
chr8-144392695-A-G	chr8	144392695	A	G	4196694	PASS	0.32017	afr	0.07513900000000003	6	134	0.32017
chr8-144393033-G-A	chr8	144393033	G	A	37270	PASS	2.355e-5	sas	9e-6	0	134	2.355e-5
chr8-144393033-G-T	chr8	144393033	G	T	37270	PASS	0.0020314	nfe	7.040000000000005e-4	1	134	0.0020314
chr8-144393094-G-*	chr8	144393094	G	*	19856875	PASS	0	none	0	0	134	1e-6
chr8-144393094-G-A	chr8	144393094	G	A	19856875	PASS	0.66467	eas	0.36559099999999933	52	134	0.66467
chr8-144393097-G-*	chr8	144393097	G	*	19660019	PASS	0	none	0	0	134	1e-6
chr8-144393097-G-A	chr8	144393097	G	A	19660019	PASS	0.66471	eas	0.3617269999999999	52	134	0.66471
chr8-144393380-AGGGTGGGTGGGTGGGT-A	chr8	144393380	AGGGTGGGTGGGTGGGT	A	147585	PASS	7.6492e-4	sas	2.2000000000000003e-5	0	40	7.6492e-4
chr8-144393380-AGGGTGGGTGGGTGGGT-AGAGTGGGTGGGTGGGTGGGT	chr8	144393380	AGGGTGGGTGGGTGGGT	AGAGTGGGTGGGTGGGTGGGT	147585	PASS	0	none	2.2899999999999996e-4	0	40	2.2899999999999996e-4
chr8-144393380-AGGGTGGGTGGGTGGGT-AGAGTGGGTGGGTGGGTGGGTGGGT	chr8	144393380	AGGGTGGGTGGGTGGGT	AGAGTGGGTGGGTGGGTGGGTGGGT	147585	PASS	0	none	3.590000000000004e-4	0	40	3.590000000000004e-4
chr8-144393380-AGGGTGGGTGGGTGGGT-AGGGT	chr8	144393380	AGGGTGGGTGGGTGGGT	AGGGT	147585	PASS	0	none	3.6999999999999985e-5	0	40	3.6999999999999985e-5
chr8-144393380-AGGGTGGGTGGGTGGGT-AGGGTGGGT	chr8	144393380	AGGGTGGGTGGGTGGGT	AGGGTGGGT	147585	PASS	0	none	0.00127399999999999	0	40	0.00127399999999999
chr8-144393380-AGGGTGGGTGGGTGGGT-AGGGTGGGTGGGT	chr8	144393380	AGGGTGGGTGGGTGGGT	AGGGTGGGTGGGT	147585	PASS	0	none	0.003819	0	40	0.003819
chr8-144393380-AGGGTGGGTGGGTGGGT-AGGGTGGGTGGGTGGGTGGGT	chr8	144393380	AGGGTGGGTGGGTGGGT	AGGGTGGGTGGGTGGGTGGGT	147585	PASS	0	none	2.2899999999999996e-4	0	40	2.2899999999999996e-4
chr8-144393380-AGGGTGGGTGGGTGGGT-AGGGTGGGTGGGTGGGTGGGTGGGT	chr8	144393380	AGGGTGGGTGGGTGGGT	AGGGTGGGTGGGTGGGTGGGTGGGT	147585	PASS	0	none	1.6699999999999994e-4	0	40	1.6699999999999994e-4
chr8-144393380-AGGGTGGGTGGGTGGGT-CGGGTGGGTGGGTGGGT	chr8	144393380	AGGGTGGGTGGGTGGGT	CGGGTGGGTGGGTGGGT	147585	PASS	0	none	0	0	40	1e-6
chr8-144393382-G-*	chr8	144393382	G	*	11696756	PASS	0	none	0.004615	0	92	0.004615
chr8-144393382-G-A	chr8	144393382	G	A	11696756	PASS	0.71278	eas	0.35982899999999995	50	92	0.71278
chr8-144393386-G-*	chr8	144393386	G	*	7776	PASS	0	none	0.00103499999999999	0	58	0.00103499999999999
chr8-144393386-G-A	chr8	144393386	G	A	7776	PASS	0.0012344	nfe	0.002687	0	58	0.002687
chr8-144393647-G-C	chr8	144393647	G	C	45523344	PASS	0.66979	mid	0.5946620000000006	82	134	0.66979
chr8-144394185-G-A	chr8	144394185	G	A	1565	PASS	0	none	0	0	134	1e-6
chr8-144394185-G-T	chr8	144394185	G	T	1565	PASS	0	none	0	1	134	1e-6
chr8-144394319-C-A	chr8	144394319	C	A	124084	PASS	8.5e-7	nfe	0	0	134	1e-6
chr8-144394319-C-T	chr8	144394319	C	T	124084	PASS	0.0047416	sas	0.002389	1	134	0.0047416
chr8-144394624-G-A	chr8	144394624	G	A	24289	PASS	9.6309e-4	nfe	2.2999999999999995e-4	1	134	9.6309e-4
chr8-144394930-G-A	chr8	144394930	G	A	34725	PASS	0.0028704	afr	4.270000000000005e-4	1	134	0.0028704
chr8-144395081-C-G	chr8	144395081	C	G	25243120	PASS	0.66476	eas	0.43841999999999987	58	134	0.66476
chr8-144395206-C-CA	chr8	144395206	C	CA	13216.97	PASS	1.1901e-4	nfe	1.0799999999999996e-4	1	134	1.1901e-4
chr8-144395549-G-A	chr8	144395549	G	A	882273	PASS	0.065719	mid	0.033384	2	134	0.065719
chr8-144395580-T-C	chr8	144395580	T	C	492	PASS	3.931e-5	nfe	0.00117799999999999	0	44	0.00117799999999999
chr8-144395580-T-G	chr8	144395580	T	G	492	PASS	0	none	0	0	44	1e-6
chr8-144395865-G-A	chr8	144395865	G	A	14826	PASS	0.002531	nfe	0.00105899999999999	1	114	0.002531
chr8-144396022-C-T	chr8	144396022	C	T	43975	PASS	0.0080287	nfe	0.005001	1	102	0.0080287
chr8-144396341-G-A	chr8	144396341	G	A	20497543	PASS	0.60732	mid	0.5198920000000007	76	134	0.60732
chr8-144396513-A-AC	chr8	144396513	A	AC	135384	PASS	0	none	9e-6	0	134	9e-6
chr8-144396513-A-G	chr8	144396513	A	G	135384	PASS	0.0065674	amr	0.002465	1	134	0.0065674
chr8-144397129-G-A	chr8	144397129	G	A	476655	PASS	0.038139	nfe	0.018806	3	134	0.038139
chr8-144397240-C-G	chr8	144397240	C	G	123235	PASS	0.0019146	nfe	4.270000000000005e-4	1	134	0.0019146
chr8-144397240-C-T	chr8	144397240	C	T	123235	PASS	0.020098	afr	0.00164499999999999	0	134	0.020098
chr8-144397286-G-A	chr8	144397286	G	A	39209	PASS	0.0016859	nfe	4.730000000000004e-4	1	134	0.0016859
chr8-144397708-C-T	chr8	144397708	C	T	21672011	PASS	0.6588	mid	0.6011040000000006	82	134	0.6588
chr8-144397883-C-T	chr8	144397883	C	T	25942935	PASS	0.6609	mid	0.5971250000000007	81	134	0.6609
chr8-144398159-G-*	chr8	144398159	G	*	17368	PASS	0	none	0	0	64	1e-6
chr8-144398159-G-A	chr8	144398159	G	A	17368	PASS	0.003921	mid	3.160000000000005e-4	0	64	0.003921
chr8-144398159-G-GCCTCCCCAGGGCCCAACCACCTCCCCGCCACCGTCCCCACCCACCTACCTCCTTCCAGCAGGCGGATGCCCAGGGCCCAACCA	chr8	144398159	G	GCCTCCCCAGGGCCCAACCACCTCCCCGCCACCGTCCCCACCCACCTACCTCCTTCCAGCAGGCGGATGCCCAGGGCCCAACCA	17368	PASS	1.9992e-4	amr	0.00132399999999999	1	64	0.00132399999999999
chr8-144398159-G-T	chr8	144398159	G	T	17368	PASS	0	none	0	0	64	1e-6
chr8-144398167-ACCACCGTCCCCACCCACCTACCTCCTTCCAGCAGGCGGATG-*	chr8	144398167	ACCACCGTCCCCACCCACCTACCTCCTTCCAGCAGGCGGATG	*	5689738	VQSRTrancheINDEL95.00to96.00	0	none	0.01582700000000002	0	72	0.01582700000000002
chr8-144398167-ACCACCGTCCCCACCCACCTACCTCCTTCCAGCAGGCGGATG-A	chr8	144398167	ACCACCGTCCCCACCCACCTACCTCCTTCCAGCAGGCGGATG	A	5689738	VQSRTrancheINDEL95.00to96.00	0	none	0	0	72	1e-6
chr8-144398167-ACCACCGTCCCCACCCACCTACCTCCTTCCAGCAGGCGGATG-AACCACCTCCCCCCCACCGTCCCCACCCACCTACCTCCTTCCAGCAGGCGGATG	chr8	144398167	ACCACCGTCCCCACCCACCTACCTCCTTCCAGCAGGCGGATG	AACCACCTCCCCCCCACCGTCCCCACCCACCTACCTCCTTCCAGCAGGCGGATG	5689738	VQSRTrancheINDEL95.00to96.00	0	none	0	0	72	1e-6
chr8-144398167-ACCACCGTCCCCACCCACCTACCTCCTTCCAGCAGGCGGATG-AACCACCTCCCCGCCACCGTCCCCACCCACCTACCTCCTTCCAGCAGGCGGATG	chr8	144398167	ACCACCGTCCCCACCCACCTACCTCCTTCCAGCAGGCGGATG	AACCACCTCCCCGCCACCGTCCCCACCCACCTACCTCCTTCCAGCAGGCGGATG	5689738	VQSRTrancheINDEL95.00to96.00	0	none	0	0	72	1e-6
chr8-144398167-ACCACCGTCCCCACCCACCTACCTCCTTCCAGCAGGCGGATG-AGGGCCACCGTCCCCACCCACCTACCTCCTTCCAGCAGGCGGATG	chr8	144398167	ACCACCGTCCCCACCCACCTACCTCCTTCCAGCAGGCGGATG	AGGGCCACCGTCCCCACCCACCTACCTCCTTCCAGCAGGCGGATG	5689738	VQSRTrancheINDEL95.00to96.00	0	none	0.00151899999999999	0	72	0.00151899999999999
chr8-144398167-ACCACCGTCCCCACCCACCTACCTCCTTCCAGCAGGCGGATG-AGGGCCCAACCACCTCCCCCCCACCGTCCCCACCCACCTACCTCCTTCCAGCAGGCGGATG	chr8	144398167	ACCACCGTCCCCACCCACCTACCTCCTTCCAGCAGGCGGATG	AGGGCCCAACCACCTCCCCCCCACCGTCCCCACCCACCTACCTCCTTCCAGCAGGCGGATG	5689738	VQSRTrancheINDEL95.00to96.00	0	none	0.00117899999999999	0	72	0.00117899999999999
chr8-144398167-ACCACCGTCCCCACCCACCTACCTCCTTCCAGCAGGCGGATG-AGGGCCCAACCACCTCCCCGCCACCGTCCCCACCCACCTACCTCCTTCCAGCAGGCGGATG	chr8	144398167	ACCACCGTCCCCACCCACCTACCTCCTTCCAGCAGGCGGATG	AGGGCCCAACCACCTCCCCGCCACCGTCCCCACCCACCTACCTCCTTCCAGCAGGCGGATG	5689738	VQSRTrancheINDEL95.00to96.00	0	none	0.26022199999999995	32	72	0.26022199999999995
chr8-144398167-ACCACCGTCCCCACCCACCTACCTCCTTCCAGCAGGCGGATG-AGGGCCCACCGTCCCCACCCACCTACCTCCTTCCAGCAGGCGGATG	chr8	144398167	ACCACCGTCCCCACCCACCTACCTCCTTCCAGCAGGCGGATG	AGGGCCCACCGTCCCCACCCACCTACCTCCTTCCAGCAGGCGGATG	5689738	VQSRTrancheINDEL95.00to96.00	0	none	2.720000000000003e-4	0	72	2.720000000000003e-4
chr8-144398167-ACCACCGTCCCCACCCACCTACCTCCTTCCAGCAGGCGGATG-AGTCCCCACCCACCTACCTCCTTCCAGCAGGCGGATG	chr8	144398167	ACCACCGTCCCCACCCACCTACCTCCTTCCAGCAGGCGGATG	AGTCCCCACCCACCTACCTCCTTCCAGCAGGCGGATG	5689738	VQSRTrancheINDEL95.00to96.00	0	none	0	0	72	1e-6
chr8-144398167-ACCACCGTCCCCACCCACCTACCTCCTTCCAGCAGGCGGATG-ATCCCCACCCACCTACCTCCTTCCAGCAGGCGGATG	chr8	144398167	ACCACCGTCCCCACCCACCTACCTCCTTCCAGCAGGCGGATG	ATCCCCACCCACCTACCTCCTTCCAGCAGGCGGATG	5689738	VQSRTrancheINDEL95.00to96.00	0	none	0	0	72	1e-6
chr8-144398167-ACCACCGTCCCCACCCACCTACCTCCTTCCAGCAGGCGGATG-CCCACCGTCCCCACCCACCTACCTCCTTCCAGCAGGCGGATG	chr8	144398167	ACCACCGTCCCCACCCACCTACCTCCTTCCAGCAGGCGGATG	CCCACCGTCCCCACCCACCTACCTCCTTCCAGCAGGCGGATG	5689738	VQSRTrancheINDEL95.00to96.00	0	none	0.00367	0	72	0.00367
chr8-144398167-ACCACCGTCCCCACCCACCTACCTCCTTCCAGCAGGCGGATG-GCCACCGTCCCCACCCACCTACCTCCTTCCAGCAGGCGGATG	chr8	144398167	ACCACCGTCCCCACCCACCTACCTCCTTCCAGCAGGCGGATG	GCCACCGTCCCCACCCACCTACCTCCTTCCAGCAGGCGGATG	5689738	VQSRTrancheINDEL95.00to96.00	0	none	3.160000000000005e-4	0	72	3.160000000000005e-4
chr8-144398179-ACCCACCTACCTCCTTCCAGCAGGCGGATGCCCAGGGCCCAACCACCTCCCCCCCACCGTCCCCACCCACCTACCTCCTTCCAGCAGGCAGATGCCCAGGGCCCAACCACCCCC-*	chr8	144398179	ACCCACCTACCTCCTTCCAGCAGGCGGATGCCCAGGGCCCAACCACCTCCCCCCCACCGTCCCCACCCACCTACCTCCTTCCAGCAGGCAGATGCCCAGGGCCCAACCACCCCC	*	7937	VQSRTrancheINDEL96.00to97.00	0	none	0.01377799999999999	0	108	0.01377799999999999
chr8-144398179-ACCCACCTACCTCCTTCCAGCAGGCGGATGCCCAGGGCCCAACCACCTCCCCCCCACCGTCCCCACCCACCTACCTCCTTCCAGCAGGCAGATGCCCAGGGCCCAACCACCCCC-A	chr8	144398179	ACCCACCTACCTCCTTCCAGCAGGCGGATGCCCAGGGCCCAACCACCTCCCCCCCACCGTCCCCACCCACCTACCTCCTTCCAGCAGGCAGATGCCCAGGGCCCAACCACCCCC	A	7937	VQSRTrancheINDEL96.00to97.00	9.917e-5	nfe	1.0799999999999998e-4	0	108	1.0799999999999998e-4
chr8-144398179-ACCCACCTACCTCCTTCCAGCAGGCGGATGCCCAGGGCCCAACCACCTCCCCCCCACCGTCCCCACCCACCTACCTCCTTCCAGCAGGCAGATGCCCAGGGCCCAACCACCCCC-ACCACCTACCTCCTTCCAGCAGGCGGATGCCCAGGGCCCAACCACCTCCCCCCCACCGTCCCCACCCACCTACCTCCTTCCAGCAGGCAGATGCCCAGGGCCCAACCACCCCC	chr8	144398179	ACCCACCTACCTCCTTCCAGCAGGCGGATGCCCAGGGCCCAACCACCTCCCCCCCACCGTCCCCACCCACCTACCTCCTTCCAGCAGGCAGATGCCCAGGGCCCAACCACCCCC	ACCACCTACCTCCTTCCAGCAGGCGGATGCCCAGGGCCCAACCACCTCCCCCCCACCGTCCCCACCCACCTACCTCCTTCCAGCAGGCAGATGCCCAGGGCCCAACCACCCCC	7937	VQSRTrancheINDEL96.00to97.00	0	none	0	0	108	1e-6
chr8-144398179-ACCCACCTACCTCCTTCCAGCAGGCGGATGCCCAGGGCCCAACCACCTCCCCCCCACCGTCCCCACCCACCTACCTCCTTCCAGCAGGCAGATGCCCAGGGCCCAACCACCCCC-ACCCACCTACCTCCTTCCAGCAGGCGGATGCCCAGGGCCCAACCACCCCCCCACCTACCTCCTTCCAGCAGGCGGATGCCCAGGGCCCAACCACCTCCCCCCCACCGTCCCCACCCACCTACCTCCTTCCAGCAGGCAGATGCCCAGGGCCCAACCACCCCC	chr8	144398179	ACCCACCTACCTCCTTCCAGCAGGCGGATGCCCAGGGCCCAACCACCTCCCCCCCACCGTCCCCACCCACCTACCTCCTTCCAGCAGGCAGATGCCCAGGGCCCAACCACCCCC	ACCCACCTACCTCCTTCCAGCAGGCGGATGCCCAGGGCCCAACCACCCCCCCACCTACCTCCTTCCAGCAGGCGGATGCCCAGGGCCCAACCACCTCCCCCCCACCGTCCCCACCCACCTACCTCCTTCCAGCAGGCAGATGCCCAGGGCCCAACCACCCCC	7937	VQSRTrancheINDEL96.00to97.00	0	none	2.5200000000000016e-4	0	108	2.5200000000000016e-4
chr8-144398179-ACCCACCTACCTCCTTCCAGCAGGCGGATGCCCAGGGCCCAACCACCTCCCCCCCACCGTCCCCACCCACCTACCTCCTTCCAGCAGGCAGATGCCCAGGGCCCAACCACCCCC-ACCCACCTACCTCCTTCCAGCAGGCGGATGCCCAGGGCCCAACCACCTCCCCACCACCGTCCCCACCCACCTACCTCCTTCCAGCAGGCGGATGCCCAGGGCCCAACCACCCCCCCACCTACCTCCTTCCAGCAGGCGGATGCCCAGGGCCCAACCACCTCCCCCCCACCGTCCCCACCCACCTACCTCCTTCCAGCAGGCAGATGCCCAGGGCCCAACCACCCCC	chr8	144398179	ACCCACCTACCTCCTTCCAGCAGGCGGATGCCCAGGGCCCAACCACCTCCCCCCCACCGTCCCCACCCACCTACCTCCTTCCAGCAGGCAGATGCCCAGGGCCCAACCACCCCC	ACCCACCTACCTCCTTCCAGCAGGCGGATGCCCAGGGCCCAACCACCTCCCCACCACCGTCCCCACCCACCTACCTCCTTCCAGCAGGCGGATGCCCAGGGCCCAACCACCCCCCCACCTACCTCCTTCCAGCAGGCGGATGCCCAGGGCCCAACCACCTCCCCCCCACCGTCCCCACCCACCTACCTCCTTCCAGCAGGCAGATGCCCAGGGCCCAACCACCCCC	7937	VQSRTrancheINDEL96.00to97.00	0	none	8.72e-4	1	108	8.72e-4
chr8-144398179-ACCCACCTACCTCCTTCCAGCAGGCGGATGCCCAGGGCCCAACCACCTCCCCCCCACCGTCCCCACCCACCTACCTCCTTCCAGCAGGCAGATGCCCAGGGCCCAACCACCCCC-ACCCACCTACCTCCTTCCAGCAGGCGGATGCCCAGGGCCCAACCACCTCCCCACCACCGTCCCCACCCACCTACCTCCTTCCAGCAGGCGGATGCCCAGGGCCCAACCCCCCCCCCACCTACCTCCTTCCAGCAGGCGGATGCCCAGGGCCCAACCACCTCCCCCCCACCGTCCCCACCCACCTACCTCCTTCCAGCAGGCAGATGCCCAGGGCCCAACCACCCCC	chr8	144398179	ACCCACCTACCTCCTTCCAGCAGGCGGATGCCCAGGGCCCAACCACCTCCCCCCCACCGTCCCCACCCACCTACCTCCTTCCAGCAGGCAGATGCCCAGGGCCCAACCACCCCC	ACCCACCTACCTCCTTCCAGCAGGCGGATGCCCAGGGCCCAACCACCTCCCCACCACCGTCCCCACCCACCTACCTCCTTCCAGCAGGCGGATGCCCAGGGCCCAACCCCCCCCCCACCTACCTCCTTCCAGCAGGCGGATGCCCAGGGCCCAACCACCTCCCCCCCACCGTCCCCACCCACCTACCTCCTTCCAGCAGGCAGATGCCCAGGGCCCAACCACCCCC	7937	VQSRTrancheINDEL96.00to97.00	0	none	9e-6	0	108	9e-6
chr8-144398179-ACCCACCTACCTCCTTCCAGCAGGCGGATGCCCAGGGCCCAACCACCTCCCCCCCACCGTCCCCACCCACCTACCTCCTTCCAGCAGGCAGATGCCCAGGGCCCAACCACCCCC-ACCCACCTACCTCCTTCCAGCAGGCGGATGCCCAGGGCCCAACCCCCCCCCCACCTACCTCCTTCCAGCAGGCGGATGCCCAGGGCCCAACCACCTCCCCCCCACCGTCCCCACCCACCTACCTCCTTCCAGCAGGCAGATGCCCAGGGCCCAACCACCCCC	chr8	144398179	ACCCACCTACCTCCTTCCAGCAGGCGGATGCCCAGGGCCCAACCACCTCCCCCCCACCGTCCCCACCCACCTACCTCCTTCCAGCAGGCAGATGCCCAGGGCCCAACCACCCCC	ACCCACCTACCTCCTTCCAGCAGGCGGATGCCCAGGGCCCAACCCCCCCCCCACCTACCTCCTTCCAGCAGGCGGATGCCCAGGGCCCAACCACCTCCCCCCCACCGTCCCCACCCACCTACCTCCTTCCAGCAGGCAGATGCCCAGGGCCCAACCACCCCC	7937	VQSRTrancheINDEL96.00to97.00	0	none	9e-6	0	108	9e-6
chr8-144398179-ACCCACCTACCTCCTTCCAGCAGGCGGATGCCCAGGGCCCAACCACCTCCCCCCCACCGTCCCCACCCACCTACCTCCTTCCAGCAGGCAGATGCCCAGGGCCCAACCACCCCC-CCCCACCTACCTCCTTCCAGCAGGCGGATGCCCAGGGCCCAACCACCTCCCCCCCACCGTCCCCACCCACCTACCTCCTTCCAGCAGGCAGATGCCCAGGGCCCAACCACCCCC	chr8	144398179	ACCCACCTACCTCCTTCCAGCAGGCGGATGCCCAGGGCCCAACCACCTCCCCCCCACCGTCCCCACCCACCTACCTCCTTCCAGCAGGCAGATGCCCAGGGCCCAACCACCCCC	CCCCACCTACCTCCTTCCAGCAGGCGGATGCCCAGGGCCCAACCACCTCCCCCCCACCGTCCCCACCCACCTACCTCCTTCCAGCAGGCAGATGCCCAGGGCCCAACCACCCCC	7937	VQSRTrancheINDEL96.00to97.00	0	none	4.5200000000000047e-4	0	108	4.5200000000000047e-4
chr8-144398223-ACCTCCCCCCCACCGTCCCCACCCACCTACCTCCTTCCAGCAGGCAGATGCCCAGGGCCCAACCAC-*	chr8	144398223	ACCTCCCCCCCACCGTCCCCACCCACCTACCTCCTTCCAGCAGGCAGATGCCCAGGGCCCAACCAC	*	1364403	VQSRTrancheINDEL99.50to99.90	0	none	3.820000000000003e-4	0	110	3.820000000000003e-4
chr8-144398223-ACCTCCCCCCCACCGTCCCCACCCACCTACCTCCTTCCAGCAGGCAGATGCCCAGGGCCCAACCAC-A	chr8	144398223	ACCTCCCCCCCACCGTCCCCACCCACCTACCTCCTTCCAGCAGGCAGATGCCCAGGGCCCAACCAC	A	1364403	VQSRTrancheINDEL99.50to99.90	0.14888	amr	0.04046600000000002	3	110	0.14888
chr8-144398223-ACCTCCCCCCCACCGTCCCCACCCACCTACCTCCTTCCAGCAGGCAGATGCCCAGGGCCCAACCAC-ACCCCCCCACCGTCCCCACCCACCTACCTCCTTCCAGCAGGCAGATGCCCAGGGCCCAACCAC	chr8	144398223	ACCTCCCCCCCACCGTCCCCACCCACCTACCTCCTTCCAGCAGGCAGATGCCCAGGGCCCAACCAC	ACCCCCCCACCGTCCCCACCCACCTACCTCCTTCCAGCAGGCAGATGCCCAGGGCCCAACCAC	1364403	VQSRTrancheINDEL99.50to99.90	0	none	2.2000000000000003e-5	0	110	2.2000000000000003e-5
chr8-144398223-ACCTCCCCCCCACCGTCCCCACCCACCTACCTCCTTCCAGCAGGCAGATGCCCAGGGCCCAACCAC-ACCCTCCCCCCCACCGTCCCCACCCACCTACCTCCTTCCAGCAGGCAGATGCCCAGGGCCCAACCAC	chr8	144398223	ACCTCCCCCCCACCGTCCCCACCCACCTACCTCCTTCCAGCAGGCAGATGCCCAGGGCCCAACCAC	ACCCTCCCCCCCACCGTCCCCACCCACCTACCTCCTTCCAGCAGGCAGATGCCCAGGGCCCAACCAC	1364403	VQSRTrancheINDEL99.50to99.90	0	none	1.27e-4	0	110	1.27e-4
chr8-144398223-ACCTCCCCCCCACCGTCCCCACCCACCTACCTCCTTCCAGCAGGCAGATGCCCAGGGCCCAACCAC-ACGTCCCCACCCACCTACCTCCTTCCAGCAGGCAGATGCCCAGGGCCCAACCAC	chr8	144398223	ACCTCCCCCCCACCGTCCCCACCCACCTACCTCCTTCCAGCAGGCAGATGCCCAGGGCCCAACCAC	ACGTCCCCACCCACCTACCTCCTTCCAGCAGGCAGATGCCCAGGGCCCAACCAC	1364403	VQSRTrancheINDEL99.50to99.90	0	none	0	0	110	1e-6
chr8-144398223-ACCTCCCCCCCACCGTCCCCACCCACCTACCTCCTTCCAGCAGGCAGATGCCCAGGGCCCAACCAC-CCCTCCCCCCCACCGTCCCCACCCACCTACCTCCTTCCAGCAGGCAGATGCCCAGGGCCCAACCAC	chr8	144398223	ACCTCCCCCCCACCGTCCCCACCCACCTACCTCCTTCCAGCAGGCAGATGCCCAGGGCCCAACCAC	CCCTCCCCCCCACCGTCCCCACCCACCTACCTCCTTCCAGCAGGCAGATGCCCAGGGCCCAACCAC	1364403	VQSRTrancheINDEL99.50to99.90	0	none	0.004056	0	110	0.004056
chr8-144398225-CT-*	chr8	144398225	CT	*	22418.97	VQSRTrancheINDEL99.90to99.95	0	none	0.04087600000000001	3	120	0.04087600000000001
chr8-144398225-CT-C	chr8	144398225	CT	C	22418.97	VQSRTrancheINDEL99.90to99.95	0.0042896	amr	0.002164	0	120	0.0042896
chr8-144398226-TC-*	chr8	144398226	TC	*	139113	ExcessHet	0	none	0.04328300000000001	3	82	0.04328300000000001
chr8-144398226-TC-CC	chr8	144398226	TC	CC	139113	ExcessHet	0	none	0.031664	0	82	0.031664
chr8-144398226-TC-T	chr8	144398226	TC	T	139113	ExcessHet	1.91e-6	nfe	0	0	82	1.91e-6
chr8-144398226-TC-TCC	chr8	144398226	TC	TCC	139113	ExcessHet	0	none	2.2000000000000003e-5	0	82	2.2000000000000003e-5
chr8-144398228-CCCCCCACCGTCCCCA-*	chr8	144398228	CCCCCCACCGTCCCCA	*	7507.97	VQSRTrancheINDEL99.50to99.90	0	none	0.04057000000000002	3	116	0.04057000000000002
chr8-144398228-CCCCCCACCGTCCCCA-C	chr8	144398228	CCCCCCACCGTCCCCA	C	7507.97	VQSRTrancheINDEL99.50to99.90	0.0037892	amr	2.2999999999999995e-4	0	116	0.0037892
chr8-144398231-C-*	chr8	144398231	C	*	10876513	VQSRTrancheSNP99.80to99.90	0	none	0.03785000000000001	2	90	0.03785000000000001
chr8-144398231-C-A	chr8	144398231	C	A	10876513	VQSRTrancheSNP99.80to99.90	0.64066	eas	0.29986099999999993	47	90	0.64066
chr8-144398231-C-G	chr8	144398231	C	G	10876513	VQSRTrancheSNP99.80to99.90	0.17152	nfe	0.01392299999999999	0	90	0.17152
chr8-144398232-CCACCGTCCCCACCCA-*	chr8	144398232	CCACCGTCCCCACCCA	*	1438	VQSRTrancheINDEL99.50to99.90	0	none	0.03172000000000002	2	96	0.03172000000000002
chr8-144398232-CCACCGTCCCCACCCA-ACACCGTCCCCACCCA	chr8	144398232	CCACCGTCCCCACCCA	ACACCGTCCCCACCCA	1438	VQSRTrancheINDEL99.50to99.90	0	none	9e-6	0	96	9e-6
chr8-144398232-CCACCGTCCCCACCCA-C	chr8	144398232	CCACCGTCCCCACCCA	C	1438	VQSRTrancheINDEL99.50to99.90	2.91e-6	nfe	9e-6	0	96	9e-6
chr8-144398232-CCACCGTCCCCACCCA-GCACCGTCCCCACCCA	chr8	144398232	CCACCGTCCCCACCCA	GCACCGTCCCCACCCA	1438	VQSRTrancheINDEL99.50to99.90	0	none	9e-6	0	96	9e-6
chr8-144398233-CACCGT-*	chr8	144398233	CACCGT	*	22671	VQSRTrancheINDEL99.50to99.90	0	none	0.03170900000000001	2	96	0.03170900000000001
chr8-144398233-CACCGT-AACCGT	chr8	144398233	CACCGT	AACCGT	22671	VQSRTrancheINDEL99.50to99.90	0	none	2.2000000000000003e-5	0	96	2.2000000000000003e-5
chr8-144398233-CACCGT-C	chr8	144398233	CACCGT	C	22671	VQSRTrancheINDEL99.50to99.90	7.4007e-4	sas	0.00393	0	96	0.00393
chr8-144398233-CACCGT-CCCGT	chr8	144398233	CACCGT	CCCGT	22671	VQSRTrancheINDEL99.50to99.90	0	none	9e-6	0	96	9e-6
chr8-144398233-CACCGT-TACCGT	chr8	144398233	CACCGT	TACCGT	22671	VQSRTrancheINDEL99.50to99.90	0	none	0	0	96	1e-6
chr8-144398234-A-*	chr8	144398234	A	*	114943	PASS	0	none	0.03584	2	56	0.03584
chr8-144398234-A-C	chr8	144398234	A	C	114943	PASS	0.0027334	sas	0.01571700000000001	0	56	0.01571700000000001
chr8-144398236-CGT-*	chr8	144398236	CGT	*	17549	VQSRTrancheINDEL99.90to99.95	0	none	0.035743	2	96	0.035743
chr8-144398236-CGT-C	chr8	144398236	CGT	C	17549	VQSRTrancheINDEL99.90to99.95	2.5845e-4	amr	0.002642	0	96	0.002642
chr8-144398236-CGT-CT	chr8	144398236	CGT	CT	17549	VQSRTrancheINDEL99.90to99.95	0	none	0	0	96	1e-6
chr8-144398236-CGT-GGT	chr8	144398236	CGT	GGT	17549	VQSRTrancheINDEL99.90to99.95	0	none	0	0	96	1e-6
chr8-144398237-G-*	chr8	144398237	G	*	87133	PASS	0	none	0.03863500000000001	2	58	0.03863500000000001
chr8-144398237-G-C	chr8	144398237	G	C	87133	PASS	0.002233	sas	0.01128199999999999	0	58	0.01128199999999999
chr8-144398238-T-*	chr8	144398238	T	*	39094	VQSRTrancheINDEL99.90to99.95	0	none	0.03848800000000001	2	60	0.03848800000000001
chr8-144398238-T-C	chr8	144398238	T	C	39094	VQSRTrancheINDEL99.90to99.95	4.015e-4	amr	0.005785	0	60	0.005785
chr8-144398238-T-TC	chr8	144398238	T	TC	39094	VQSRTrancheINDEL99.90to99.95	0	none	9e-6	0	60	9e-6
chr8-144398239-C-*	chr8	144398239	C	*	79	PASS	0	none	0.03120000000000001	2	80	0.03120000000000001
chr8-144398239-C-T	chr8	144398239	C	T	79	PASS	5.494e-5	nfe	9e-6	0	80	5.494e-5
chr8-144398241-CCACCCACCTA-*	chr8	144398241	CCACCCACCTA	*	1484.97	VQSRTrancheINDEL99.50to99.90	0	none	0.03121000000000001	2	94	0.03121000000000001
chr8-144398241-CCACCCACCTA-C	chr8	144398241	CCACCCACCTA	C	1484.97	VQSRTrancheINDEL99.50to99.90	7.95e-6	nfe	1.7099999999999996e-4	0	94	1.7099999999999996e-4
chr8-144398242-CACCCACCTACCTCCTTCCAGCAGGCAGATGCCCAGGGCCCAACCA-*	chr8	144398242	CACCCACCTACCTCCTTCCAGCAGGCAGATGCCCAGGGCCCAACCA	*	5087.97	VQSRTrancheINDEL99.50to99.90	0	none	0.03150700000000002	2	92	0.03150700000000002
chr8-144398242-CACCCACCTACCTCCTTCCAGCAGGCAGATGCCCAGGGCCCAACCA-C	chr8	144398242	CACCCACCTACCTCCTTCCAGCAGGCAGATGCCCAGGGCCCAACCA	C	5087.97	VQSRTrancheINDEL99.50to99.90	1.08e-6	nfe	3.6999999999999985e-5	0	92	3.6999999999999985e-5
chr8-144398242-CACCCACCTACCTCCTTCCAGCAGGCAGATGCCCAGGGCCCAACCA-CCCCACCTACCTCCTTCCAGCAGGCAGATGCCCAGGGCCCAACCA	chr8	144398242	CACCCACCTACCTCCTTCCAGCAGGCAGATGCCCAGGGCCCAACCA	CCCCACCTACCTCCTTCCAGCAGGCAGATGCCCAGGGCCCAACCA	5087.97	VQSRTrancheINDEL99.50to99.90	0	none	7.18e-4	0	92	7.18e-4
chr8-144398243-ACCCACCTACCTCCTTCCAGCAGGCAGATGCCCAGGGCCCAACCACCCCC-*	chr8	144398243	ACCCACCTACCTCCTTCCAGCAGGCAGATGCCCAGGGCCCAACCACCCCC	*	107473	VQSRTrancheINDEL99.90to99.95	0	none	0.03275300000000002	2	54	0.03275300000000002
chr8-144398243-ACCCACCTACCTCCTTCCAGCAGGCAGATGCCCAGGGCCCAACCACCCCC-A	chr8	144398243	ACCCACCTACCTCCTTCCAGCAGGCAGATGCCCAGGGCCCAACCACCCCC	A	107473	VQSRTrancheINDEL99.90to99.95	6.5072e-4	afr	5.399999999999999e-5	0	54	6.5072e-4
chr8-144398243-ACCCACCTACCTCCTTCCAGCAGGCAGATGCCCAGGGCCCAACCACCCCC-ACCACCTACCTCCTTCCAGCAGGCAGATGCCCAGGGCCCAACCACCCCC	chr8	144398243	ACCCACCTACCTCCTTCCAGCAGGCAGATGCCCAGGGCCCAACCACCCCC	ACCACCTACCTCCTTCCAGCAGGCAGATGCCCAGGGCCCAACCACCCCC	107473	VQSRTrancheINDEL99.90to99.95	0	none	0	0	54	1e-6
chr8-144398243-ACCCACCTACCTCCTTCCAGCAGGCAGATGCCCAGGGCCCAACCACCCCC-CCCCACCTACCTCCTTCCAGCAGGCAGATGCCCAGGGCCCAACCACCCCC	chr8	144398243	ACCCACCTACCTCCTTCCAGCAGGCAGATGCCCAGGGCCCAACCACCCCC	CCCCACCTACCTCCTTCCAGCAGGCAGATGCCCAGGGCCCAACCACCCCC	107473	VQSRTrancheINDEL99.90to99.95	0	none	0.013255	0	54	0.013255
chr8-144398244-C-*	chr8	144398244	C	*	1333	PASS	0	none	0.03135000000000002	2	96	0.03135000000000002
chr8-144398244-C-A	chr8	144398244	C	A	1333	PASS	1.26e-6	nfe	0	0	96	1.26e-6
chr8-144398244-C-G	chr8	144398244	C	G	1333	PASS	0	none	9e-6	0	96	9e-6
chr8-144398246-CACCTACCTCCTTCCAGCAGGCAGATGCCCAGGGCCCAACCA-*	chr8	144398246	CACCTACCTCCTTCCAGCAGGCAGATGCCCAGGGCCCAACCA	*	10948.97	VQSRTrancheINDEL99.50to99.90	0	none	0.03134300000000002	2	96	0.03134300000000002
chr8-144398246-CACCTACCTCCTTCCAGCAGGCAGATGCCCAGGGCCCAACCA-C	chr8	144398246	CACCTACCTCCTTCCAGCAGGCAGATGCCCAGGGCCCAACCA	C	10948.97	VQSRTrancheINDEL99.50to99.90	1.211e-5	nfe	7.199999999999999e-5	0	96	7.199999999999999e-5
chr8-144398246-CACCTACCTCCTTCCAGCAGGCAGATGCCCAGGGCCCAACCA-CCCCAGGGCCCAACCA	chr8	144398246	CACCTACCTCCTTCCAGCAGGCAGATGCCCAGGGCCCAACCA	CCCCAGGGCCCAACCA	10948.97	VQSRTrancheINDEL99.50to99.90	0	none	0.00103299999999999	0	96	0.00103299999999999
chr8-144398247-A-*	chr8	144398247	A	*	53672	PASS	0	none	0.03286300000000002	2	58	0.03286300000000002
chr8-144398247-A-C	chr8	144398247	A	C	53672	PASS	6.1563e-4	sas	0.007601	0	58	0.007601
chr8-144398249-CTACCTCCTTCCAGCAGGCAGATG-*	chr8	144398249	CTACCTCCTTCCAGCAGGCAGATG	*	13222	VQSRTrancheINDEL99.50to99.90	0	none	0.03275300000000001	2	96	0.03275300000000001
chr8-144398249-CTACCTCCTTCCAGCAGGCAGATG-C	chr8	144398249	CTACCTCCTTCCAGCAGGCAGATG	C	13222	VQSRTrancheINDEL99.50to99.90	1.08e-6	nfe	0	0	96	1.08e-6
chr8-144398249-CTACCTCCTTCCAGCAGGCAGATG-CCCTCCTTCCAGCAGGCAGATG	chr8	144398249	CTACCTCCTTCCAGCAGGCAGATG	CCCTCCTTCCAGCAGGCAGATG	13222	VQSRTrancheINDEL99.50to99.90	0	none	7.199999999999999e-5	0	96	7.199999999999999e-5
chr8-144398249-CTACCTCCTTCCAGCAGGCAGATG-GTACCTCCTTCCAGCAGGCAGATG	chr8	144398249	CTACCTCCTTCCAGCAGGCAGATG	GTACCTCCTTCCAGCAGGCAGATG	13222	VQSRTrancheINDEL99.50to99.90	0	none	3.450000000000004e-4	0	96	3.450000000000004e-4
chr8-144398250-T-*	chr8	144398250	T	*	25230	PASS	0	none	0.03297500000000002	2	54	0.03297500000000002
chr8-144398250-T-C	chr8	144398250	T	C	25230	PASS	9.437e-5	nfe	0.003386	0	54	0.003386
chr8-144398250-T-G	chr8	144398250	T	G	25230	PASS	3.336e-5	nfe	0	0	54	3.336e-5
chr8-144398251-A-*	chr8	144398251	A	*	21712	PASS	0	none	0.03300300000000002	2	80	0.03300300000000002
chr8-144398251-A-C	chr8	144398251	A	C	21712	PASS	3.752e-5	nfe	0.003002	0	80	0.003002
chr8-144398251-A-T	chr8	144398251	A	T	21712	PASS	0	none	9e-6	0	80	9e-6
chr8-144398254-T-*	chr8	144398254	T	*	7583	PASS	0	none	0.032498	2	54	0.032498
chr8-144398254-T-C	chr8	144398254	T	C	7583	PASS	3.243e-5	nfe	0.00137699999999999	0	54	0.00137699999999999
chr8-144398256-CTTCCAGCAGGCAGATGCCCAGGGCCCAACCA-*	chr8	144398256	CTTCCAGCAGGCAGATGCCCAGGGCCCAACCA	*	458.97	VQSRTrancheINDEL99.50to99.90	0	none	0.032511	2	96	0.032511
chr8-144398256-CTTCCAGCAGGCAGATGCCCAGGGCCCAACCA-C	chr8	144398256	CTTCCAGCAGGCAGATGCCCAGGGCCCAACCA	C	458.97	VQSRTrancheINDEL99.50to99.90	1.08e-6	nfe	9e-6	0	96	9e-6
chr8-144398256-CTTCCAGCAGGCAGATGCCCAGGGCCCAACCA-CCCCAGGGCCCAACCA	chr8	144398256	CTTCCAGCAGGCAGATGCCCAGGGCCCAACCA	CCCCAGGGCCCAACCA	458.97	VQSRTrancheINDEL99.50to99.90	0	none	9e-6	0	96	9e-6
chr8-144398257-T-*	chr8	144398257	T	*	509	PASS	0	none	0.032581	2	54	0.032581
chr8-144398257-T-C	chr8	144398257	T	C	509	PASS	1.92e-6	nfe	1.5e-4	0	54	1.5e-4
chr8-144398258-T-*	chr8	144398258	T	*	467	VQSRTrancheINDEL99.50to99.90	0	none	0.032589	2	62	0.032589
chr8-144398258-T-C	chr8	144398258	T	C	467	VQSRTrancheINDEL99.50to99.90	4.8e-7	nfe	9.1e-5	0	62	9.1e-5
chr8-144398258-T-TCCCCC	chr8	144398258	T	TCCCCC	467	VQSRTrancheINDEL99.50to99.90	0	none	0	0	62	1e-6
chr8-144398261-A-*	chr8	144398261	A	*	1595	PASS	0	none	0.032585	2	58	0.032585
chr8-144398261-A-C	chr8	144398261	A	C	1595	PASS	0	none	0	0	58	1e-6
chr8-144398267-C-*	chr8	144398267	C	*	11943	VQSRTrancheINDEL99.50to99.90	0	none	0.032585	2	86	0.032585
chr8-144398267-C-CGG	chr8	144398267	C	CGG	11943	VQSRTrancheINDEL99.50to99.90	1.2235e-4	mid	0	0	86	1.2235e-4
chr8-144398267-C-T	chr8	144398267	C	T	11943	VQSRTrancheINDEL99.50to99.90	4.3316e-4	sas	3.680000000000004e-4	0	86	4.3316e-4
chr8-144398268-A-*	chr8	144398268	A	*	32725581	PASS	0	none	0.03775100000000001	4	104	0.03775100000000001
chr8-144398268-A-ATGCCCAGGGCCCAACCACCTCCCCACCACCGTCCCCACCCACCTACCTCCTTCCAGCAGGCG	chr8	144398268	A	ATGCCCAGGGCCCAACCACCTCCCCACCACCGTCCCCACCCACCTACCTCCTTCCAGCAGGCG	32725581	PASS	1.4182e-4	mid	0	0	104	1.4182e-4
chr8-144398268-A-G	chr8	144398268	A	G	32725581	PASS	0.97607	eas	0.7462530000000007	100	104	0.97607
chr8-144398287-ACC-*	chr8	144398287	ACC	*	19465235	VQSRTrancheINDEL99.50to99.90	0	none	0.02868600000000002	0	94	0.02868600000000002
chr8-144398287-ACC-A	chr8	144398287	ACC	A	19465235	VQSRTrancheINDEL99.50to99.90	1.143e-5	nfe	5.4999999999999995e-5	0	94	5.4999999999999995e-5
chr8-144398287-ACC-AC	chr8	144398287	ACC	AC	19465235	VQSRTrancheINDEL99.50to99.90	0	none	0.5283100000000003	38	94	0.5283100000000003
chr8-144398287-ACC-ACCC	chr8	144398287	ACC	ACCC	19465235	VQSRTrancheINDEL99.50to99.90	0	none	0	0	94	1e-6
chr8-144398287-ACC-ACCCCCCCACCTACCTCCTTCCAGCAGGCGGATGCCCAGGGCCCAACCACCTCCCCCCCACCGTCCCCACCCACCTACCTCCTTCCAGCAGGCGGATGCCCAGGGCCCAACCCC	chr8	144398287	ACC	ACCCCCCCACCTACCTCCTTCCAGCAGGCGGATGCCCAGGGCCCAACCACCTCCCCCCCACCGTCCCCACCCACCTACCTCCTTCCAGCAGGCGGATGCCCAGGGCCCAACCCC	19465235	VQSRTrancheINDEL99.50to99.90	0	none	0	0	94	1e-6
chr8-144398287-ACC-CCC	chr8	144398287	ACC	CCC	19465235	VQSRTrancheINDEL99.50to99.90	0	none	1.31e-4	0	94	1.31e-4
chr8-144398288-C-*	chr8	144398288	C	*	15107659.97	VQSRTrancheINDEL99.90to99.95	0	none	0.5469850000000005	48	96	0.5469850000000005
chr8-144398288-C-CCCCCCCACCACCGTCCCCACCCACCTACCTCCTTCCAGCAGGCGGATGCCCAGGGCCCAACCA	chr8	144398288	C	CCCCCCCACCACCGTCCCCACCCACCTACCTCCTTCCAGCAGGCGGATGCCCAGGGCCCAACCA	15107659.97	VQSRTrancheINDEL99.90to99.95	3.78e-6	nfe	0	0	96	3.78e-6
chr8-144398288-C-CCCCCCCACCTACCTCCTTCCAGCAGGCGGATGCCCAGGGCCCAACCA	chr8	144398288	C	CCCCCCCACCTACCTCCTTCCAGCAGGCGGATGCCCAGGGCCCAACCA	15107659.97	VQSRTrancheINDEL99.90to99.95	9.625e-5	nfe	2.3000000000000003e-5	0	96	9.625e-5
chr8-144398288-C-CCCCCCCACCTACCTCCTTCCAGCAGGCGGATGCCCAGGGCCCAACCACCTCCCCCCCACCGTCCCCCCCCACCTCCCTCCTTCCAGCAGGCGGATGCCCAGGGCCCAACCA	chr8	144398288	C	CCCCCCCACCTACCTCCTTCCAGCAGGCGGATGCCCAGGGCCCAACCACCTCCCCCCCACCGTCCCCCCCCACCTCCCTCCTTCCAGCAGGCGGATGCCCAGGGCCCAACCA	15107659.97	VQSRTrancheINDEL99.90to99.95	0	none	0	0	96	1e-6
chr8-144398288-C-CCT	chr8	144398288	C	CCT	15107659.97	VQSRTrancheINDEL99.90to99.95	0.0017312	nfe	5.66e-4	1	96	0.0017312
chr8-144398288-C-CCTCCCCACCACCATCCCCACCCACCTACCTCCTTCCAGCAGGCGGATGCCCAGGGCCCAACCA	chr8	144398288	C	CCTCCCCACCACCATCCCCACCCACCTACCTCCTTCCAGCAGGCGGATGCCCAGGGCCCAACCA	15107659.97	VQSRTrancheINDEL99.90to99.95	0	none	0	0	96	1e-6
chr8-144398288-C-CCTCCCCACCACCGTCCCCACCCACCTACCTCCTTCCAGCAGGCGGATGCCCAGGGCCCAACCA	chr8	144398288	C	CCTCCCCACCACCGTCCCCACCCACCTACCTCCTTCCAGCAGGCGGATGCCCAGGGCCCAACCA	15107659.97	VQSRTrancheINDEL99.90to99.95	0.59263	amr	0.190239	26	96	0.59263
chr8-144398288-C-CCTCCCCACCACCGTCCCCACCCACCTACCTCCTTCCAGCAGGCGGATGCCCAGGGCCCAACCACCCCCCCACCTACCTCCTTCCAGCAGGCGGATGCCCAGGGCCCAACCACCTCCCCCCCACCGTCCCCACCCACCTACCTCCTTCCAGCAGGCGGATGCCCAGGGCCCAACCA	chr8	144398288	C	CCTCCCCACCACCGTCCCCACCCACCTACCTCCTTCCAGCAGGCGGATGCCCAGGGCCCAACCACCCCCCCACCTACCTCCTTCCAGCAGGCGGATGCCCAGGGCCCAACCACCTCCCCCCCACCGTCCCCACCCACCTACCTCCTTCCAGCAGGCGGATGCCCAGGGCCCAACCA	15107659.97	VQSRTrancheINDEL99.90to99.95	0	none	0	0	96	1e-6
chr8-144398288-C-CCTCCCCACCACCGTCCCCACCCACGTACCTCCTTCCAGCAGGCGGATGCCCAGGGCCCAACCA	chr8	144398288	C	CCTCCCCACCACCGTCCCCACCCACGTACCTCCTTCCAGCAGGCGGATGCCCAGGGCCCAACCA	15107659.97	VQSRTrancheINDEL99.90to99.95	0	none	0	0	96	1e-6
chr8-144398288-C-CCTCCCCACCACCGTTCCCACCCACCTACCTCCTTCCAGCAGGCGGATGCCCAGGGCCCAACCA	chr8	144398288	C	CCTCCCCACCACCGTTCCCACCCACCTACCTCCTTCCAGCAGGCGGATGCCCAGGGCCCAACCA	15107659.97	VQSRTrancheINDEL99.90to99.95	0.0042807	nfe	4.950000000000004e-4	0	96	0.0042807
chr8-144398288-C-CCTCCCCCCCACCATCCCCACCCACCTACCTCCTTCCAGCAGGCGGATGCCCAGGGCCCAACCA	chr8	144398288	C	CCTCCCCCCCACCATCCCCACCCACCTACCTCCTTCCAGCAGGCGGATGCCCAGGGCCCAACCA	15107659.97	VQSRTrancheINDEL99.90to99.95	0	none	0	0	96	1e-6
chr8-144398288-C-CCTCCCCCCCACCGTCCCCACCCACCTACCTCCTTCCAGCAGGCGGATGCCCAGGGCCCAACCA	chr8	144398288	C	CCTCCCCCCCACCGTCCCCACCCACCTACCTCCTTCCAGCAGGCGGATGCCCAGGGCCCAACCA	15107659.97	VQSRTrancheINDEL99.90to99.95	0.0034428	nfe	0.00105899999999999	1	96	0.0034428
chr8-144398288-C-CCTCCCCCGCACCGTCCCCACCCACCTACCTCCTTCCAGCAGGCGGATGCCCAGGGCCCAACCA	chr8	144398288	C	CCTCCCCCGCACCGTCCCCACCCACCTACCTCCTTCCAGCAGGCGGATGCCCAGGGCCCAACCA	15107659.97	VQSRTrancheINDEL99.90to99.95	0	none	0	0	96	1e-6
chr8-144398288-C-CCTCCCCTCCACCGTCCCCACCCACCTACCTCCTTCCAGCAGGCGGATGCCCAGGGCCCAACCA	chr8	144398288	C	CCTCCCCTCCACCGTCCCCACCCACCTACCTCCTTCCAGCAGGCGGATGCCCAGGGCCCAACCA	15107659.97	VQSRTrancheINDEL99.90to99.95	1.1355e-4	nfe	5.599999999999999e-5	0	96	1.1355e-4
chr8-144398289-C-*	chr8	144398289	C	*	73562.97	VQSRTrancheINDEL99.50to99.90	0	none	1.27e-4	0	130	1.27e-4
chr8-144398289-C-CT	chr8	144398289	C	CT	73562.97	VQSRTrancheINDEL99.50to99.90	0.0030548	nfe	0.007019	1	130	0.007019
chr8-144398289-C-CTCCCCCCCACCGT	chr8	144398289	C	CTCCCCCCCACCGT	73562.97	VQSRTrancheINDEL99.50to99.90	0	none	0	0	130	1e-6
chr8-144398290-C-*	chr8	144398290	C	*	22870	VQSRTrancheINDEL95.00to96.00	0	none	3.6999999999999985e-5	0	108	3.6999999999999985e-5
chr8-144398290-C-A	chr8	144398290	C	A	22870	VQSRTrancheINDEL95.00to96.00	7.6e-7	nfe	0	0	108	1e-6
chr8-144398290-C-CCCCACCACCGTCCCCA	chr8	144398290	C	CCCCACCACCGTCCCCA	22870	VQSRTrancheINDEL95.00to96.00	0	none	0	0	108	1e-6
chr8-144398290-C-CCCCCCCACCGTCCCCA	chr8	144398290	C	CCCCCCCACCGTCCCCA	22870	VQSRTrancheINDEL95.00to96.00	0	none	0	0	108	1e-6
chr8-144398290-C-T	chr8	144398290	C	T	22870	VQSRTrancheINDEL95.00to96.00	0.0027339	nfe	0.002114	1	108	0.0027339
chr8-144398292-C-*	chr8	144398292	C	*	91673	VQSRTrancheINDEL99.50to99.90	0	none	7.099999999999998e-5	0	130	7.099999999999998e-5
chr8-144398292-C-A	chr8	144398292	C	A	91673	VQSRTrancheINDEL99.50to99.90	2.1175e-4	afr	2.2000000000000003e-5	0	130	2.1175e-4
chr8-144398292-C-CCACCACCGT	chr8	144398292	C	CCACCACCGT	91673	VQSRTrancheINDEL99.50to99.90	0	none	0	0	130	1e-6
chr8-144398292-C-CCACCACCGTCCCCA	chr8	144398292	C	CCACCACCGTCCCCA	91673	VQSRTrancheINDEL99.50to99.90	0.0015108	nfe	0.004571	1	130	0.004571
chr8-144398292-C-CCACCACCGTTCCCA	chr8	144398292	C	CCACCACCGTTCCCA	91673	VQSRTrancheINDEL99.50to99.90	8.24e-6	nfe	0	0	130	8.24e-6
chr8-144398292-C-CCCACCACCGTCCCCA	chr8	144398292	C	CCCACCACCGTCCCCA	91673	VQSRTrancheINDEL99.50to99.90	0.0013272	afr	2.7300000000000035e-4	0	130	0.0013272
chr8-144398292-C-CCCCCACCGTCCCCA	chr8	144398292	C	CCCCCACCGTCCCCA	91673	VQSRTrancheINDEL99.50to99.90	1.558e-4	mid	4.500000000000005e-4	0	130	4.500000000000005e-4
chr8-144398298-CT-*	chr8	144398298	CT	*	860.97	VQSRTrancheINDEL99.90to99.95	0	none	2.720000000000003e-4	0	94	2.720000000000003e-4
chr8-144398298-CT-C	chr8	144398298	CT	C	860.97	VQSRTrancheINDEL99.90to99.95	0	none	2.2999999999999995e-4	0	94	2.2999999999999995e-4
chr8-144398298-CT-CGT	chr8	144398298	CT	CGT	860.97	VQSRTrancheINDEL99.90to99.95	0	none	3.6999999999999985e-5	1	94	3.6999999999999985e-5
chr8-144398299-T-*	chr8	144398299	T	*	894	VQSRTrancheINDEL99.90to99.95	0	none	5.850000000000005e-4	0	22	5.850000000000005e-4
chr8-144398299-T-C	chr8	144398299	T	C	894	VQSRTrancheINDEL99.90to99.95	3.16e-6	nfe	6.999999999999998e-5	0	22	6.999999999999998e-5
chr8-144398299-T-G	chr8	144398299	T	G	894	VQSRTrancheINDEL99.90to99.95	1.22e-5	nfe	5.2999999999999994e-5	0	22	5.2999999999999994e-5
chr8-144398299-T-TCCCCACCC	chr8	144398299	T	TCCCCACCC	894	VQSRTrancheINDEL99.90to99.95	1.416e-5	nfe	3.6999999999999985e-5	1	22	3.6999999999999985e-5
chr8-144398326-G-GGGCCCAACCACC	chr8	144398326	G	GGGCCCAACCACC	420.97	VQSRTrancheINDEL95.00to96.00	0	none	9e-6	0	128	9e-6
chr8-144398326-G-GGGCCCAACCACCCCCCCACCTACCTCCTTCCAGCAGGCGGA	chr8	144398326	G	GGGCCCAACCACCCCCCCACCTACCTCCTTCCAGCAGGCGGA	420.97	VQSRTrancheINDEL95.00to96.00	0	none	9e-6	0	128	9e-6
chr8-144398326-G-GGGCCCAACCACCTCCCCCCCACCGTCCCCACCCACC	chr8	144398326	G	GGGCCCAACCACCTCCCCCCCACCGTCCCCACCCACC	420.97	VQSRTrancheINDEL95.00to96.00	0	none	0	0	128	1e-6
chr8-144398326-G-GGGCCCAACCACCTCCCCCCCACCGTCCCCACCCACCTACC	chr8	144398326	G	GGGCCCAACCACCTCCCCCCCACCGTCCCCACCCACCTACC	420.97	VQSRTrancheINDEL95.00to96.00	3e-7	nfe	3.6999999999999985e-5	1	128	3.6999999999999985e-5
chr8-144398491-CCCCAGGT-*	chr8	144398491	CCCCAGGT	*	25822487	PASS	0	none	0	0	134	1e-6
chr8-144398491-CCCCAGGT-C	chr8	144398491	CCCCAGGT	C	25822487	PASS	0.0096155	afr	6.100000000000004e-4	0	134	0.0096155
chr8-144398491-CCCCAGGT-CCCCAGGTCCCAGGT	chr8	144398491	CCCCAGGT	CCCCAGGTCCCAGGT	25822487	PASS	0	none	0.3652669999999993	52	134	0.3652669999999993
chr8-144398491-CCCCAGGT-CCCCAGGTCCCAGGTCCCAGGT	chr8	144398491	CCCCAGGT	CCCCAGGTCCCAGGTCCCAGGT	25822487	PASS	0	none	0	0	134	1e-6
chr8-144398491-CCCCAGGT-TCCCAGGT	chr8	144398491	CCCCAGGT	TCCCAGGT	25822487	PASS	0	none	0	0	134	1e-6
chr8-144398573-G-*	chr8	144398573	G	*	23527735	PASS	0	none	0	0	134	1e-6
chr8-144398573-G-A	chr8	144398573	G	A	23527735	PASS	0.65261	eas	0.3676989999999994	52	134	0.65261
chr8-144399250-C-T	chr8	144399250	C	T	29905082	PASS	0.65201	eas	0.3696179999999994	52	134	0.65201
chr8-144399354-C-T	chr8	144399354	C	T	59740	PASS	9.1139e-4	nfe	6.100000000000004e-4	1	134	9.1139e-4
chr8-144399893-C-T	chr8	144399893	C	T	35246472	PASS	0.6487	mid	0.5305070000000006	76	114	0.6487
chr8-144400128-T-*	chr8	144400128	T	*	150729	ExcessHet	0	none	1.27e-4	0	122	1.27e-4
chr8-144400128-T-C	chr8	144400128	T	C	150729	ExcessHet	0.0073934	sas	0.02353	0	122	0.02353
chr8-144400128-T-G	chr8	144400128	T	G	150729	ExcessHet	0.0025932	nfe	0.004057	0	122	0.004057
chr8-144400128-T-TA	chr8	144400128	T	TA	150729	ExcessHet	1.21e-6	nfe	3.6999999999999985e-5	0	122	3.6999999999999985e-5
chr8-144400128-T-TC	chr8	144400128	T	TC	150729	ExcessHet	0.010315	nfe	0.006574	9	122	0.010315
chr8-144400128-T-TCC	chr8	144400128	T	TCC	150729	ExcessHet	8.93e-6	nfe	8.9e-5	0	122	8.9e-5
chr8-144400128-T-TG	chr8	144400128	T	TG	150729	ExcessHet	0.029249	nfe	0.006988	3	122	0.029249
chr8-144400128-T-TGC	chr8	144400128	T	TGC	150729	ExcessHet	3.3916e-4	nfe	2.09e-4	0	122	3.3916e-4
chr8-144400128-T-TGCCCCC	chr8	144400128	T	TGCCCCC	150729	ExcessHet	0	none	0	0	122	1e-6
chr8-144400128-T-TGCCCCCCCCCCCCC	chr8	144400128	T	TGCCCCCCCCCCCCC	150729	ExcessHet	0	none	0	0	122	1e-6
chr8-144400128-T-TGCCCCCCCCCCCCCC	chr8	144400128	T	TGCCCCCCCCCCCCCC	150729	ExcessHet	0	none	0	0	122	1e-6
chr8-144400128-T-TGCCCCCCCCCCCCCCCCCC	chr8	144400128	T	TGCCCCCCCCCCCCCCCCCC	150729	ExcessHet	0	none	0	0	122	1e-6
chr8-144400128-T-TGCCCCGCCCCCC	chr8	144400128	T	TGCCCCGCCCCCC	150729	ExcessHet	0	none	0	0	122	1e-6
chr8-144400132-CGGG-*	chr8	144400132	CGGG	*	1033084	ExcessHet	0	none	0	0	130	1e-6
chr8-144400132-CGGG-C	chr8	144400132	CGGG	C	1033084	ExcessHet	3.503e-5	nfe	7.099999999999998e-5	0	130	7.099999999999998e-5
chr8-144400132-CGGG-CCGGGG	chr8	144400132	CGGG	CCGGGG	1033084	ExcessHet	0	none	6.100000000000004e-4	0	130	6.100000000000004e-4
chr8-144400132-CGGG-CCGGGGG	chr8	144400132	CGGG	CCGGGGG	1033084	ExcessHet	0	none	5.2999999999999994e-5	0	130	5.2999999999999994e-5
chr8-144400132-CGGG-CCGGGGGG	chr8	144400132	CGGG	CCGGGGGG	1033084	ExcessHet	0	none	5.2999999999999994e-5	0	130	5.2999999999999994e-5
chr8-144400132-CGGG-CCGGGGGGG	chr8	144400132	CGGG	CCGGGGGGG	1033084	ExcessHet	0	none	0	0	130	1e-6
chr8-144400132-CGGG-CCGGGGGGGG	chr8	144400132	CGGG	CCGGGGGGGG	1033084	ExcessHet	0	none	2.2000000000000003e-5	0	130	2.2000000000000003e-5
chr8-144400132-CGGG-CG	chr8	144400132	CGGG	CG	1033084	ExcessHet	0	none	2.2000000000000003e-5	0	130	2.2000000000000003e-5
chr8-144400132-CGGG-CGG	chr8	144400132	CGGG	CGG	1033084	ExcessHet	0	none	0.12743300000000002	10	130	0.12743300000000002
chr8-144400132-CGGG-CGGGGG	chr8	144400132	CGGG	CGGGGG	1033084	ExcessHet	0	none	0	0	130	1e-6
chr8-144400132-CGGG-CGGGGGG	chr8	144400132	CGGG	CGGGGGG	1033084	ExcessHet	0	none	0	0	130	1e-6
chr8-144400132-CGGG-CGGGGGGG	chr8	144400132	CGGG	CGGGGGGG	1033084	ExcessHet	0	none	9e-6	0	130	9e-6
chr8-144400132-CGGG-GGGG	chr8	144400132	CGGG	GGGG	1033084	ExcessHet	0	none	0	0	130	1e-6
chr8-144400132-CGGG-TGGG	chr8	144400132	CGGG	TGGG	1033084	ExcessHet	0	none	2.2000000000000003e-5	0	130	2.2000000000000003e-5
chr8-144400133-G-*	chr8	144400133	G	*	50029	PASS	0	none	0.126652	10	114	0.126652
chr8-144400133-G-A	chr8	144400133	G	A	50029	PASS	4.507e-5	amr	7.099999999999998e-5	0	114	7.099999999999998e-5
chr8-144400133-G-C	chr8	144400133	G	C	50029	PASS	0.005355	sas	0.00960999999999999	0	114	0.00960999999999999
chr8-144400134-GGCCC-*	chr8	144400134	GGCCC	*	16635784	ExcessHet	0	none	2.2000000000000003e-5	0	134	2.2000000000000003e-5
chr8-144400134-GGCCC-AGCCC	chr8	144400134	GGCCC	AGCCC	16635784	ExcessHet	0	none	0	0	134	1e-6
chr8-144400134-GGCCC-CGCCC	chr8	144400134	GGCCC	CGCCC	16635784	ExcessHet	0	none	2.2000000000000003e-5	0	134	2.2000000000000003e-5
chr8-144400134-GGCCC-G	chr8	144400134	GGCCC	G	16635784	ExcessHet	0.0022828	eas	8.9e-5	0	134	0.0022828
chr8-144400134-GGCCC-GCACCGCCC	chr8	144400134	GGCCC	GCACCGCCC	16635784	ExcessHet	0	none	0	0	134	1e-6
chr8-144400134-GGCCC-GCAGCCC	chr8	144400134	GGCCC	GCAGCCC	16635784	ExcessHet	0	none	3.830000000000003e-4	0	134	3.830000000000003e-4
chr8-144400134-GGCCC-GCC	chr8	144400134	GGCCC	GCC	16635784	ExcessHet	0	none	6.800000000000003e-4	0	134	6.800000000000003e-4
chr8-144400134-GGCCC-GCCCACCCCCCCCCCCCCCCCGCCC	chr8	144400134	GGCCC	GCCCACCCCCCCCCCCCCCCCGCCC	16635784	ExcessHet	0	none	0	0	134	1e-6
chr8-144400134-GGCCC-GCCCCCCCCCCCCCCCCCCCCCCCCCCCCCCCCCCCCCCCGCCC	chr8	144400134	GGCCC	GCCCCCCCCCCCCCCCCCCCCCCCCCCCCCCCCCCCCCCCGCCC	16635784	ExcessHet	0	none	0	0	134	1e-6
chr8-144400134-GGCCC-GCCCCCCCCCCCCCCCCCCCCCCCCCCCCCCCCGCCC	chr8	144400134	GGCCC	GCCCCCCCCCCCCCCCCCCCCCCCCCCCCCCCCGCCC	16635784	ExcessHet	0	none	0	0	134	1e-6
chr8-144400134-GGCCC-GCCCCCCCCCCCCCCCCCCCCCCCCGCCC	chr8	144400134	GGCCC	GCCCCCCCCCCCCCCCCCCCCCCCCGCCC	16635784	ExcessHet	0	none	2.2000000000000003e-5	0	134	2.2000000000000003e-5
chr8-144400134-GGCCC-GCCCCCCCCCCCCCCCCCCCCCCCGCCC	chr8	144400134	GGCCC	GCCCCCCCCCCCCCCCCCCCCCCCGCCC	16635784	ExcessHet	0	none	3.6999999999999985e-5	0	134	3.6999999999999985e-5
chr8-144400134-GGCCC-GCCCCCCCCCCCCCCCCCCCCCCGCCC	chr8	144400134	GGCCC	GCCCCCCCCCCCCCCCCCCCCCCGCCC	16635784	ExcessHet	0	none	8.9e-5	0	134	8.9e-5
chr8-144400134-GGCCC-GCCCCCCCCCCCCCCCCCCCCCGCCC	chr8	144400134	GGCCC	GCCCCCCCCCCCCCCCCCCCCCGCCC	16635784	ExcessHet	0	none	2.5100000000000014e-4	0	134	2.5100000000000014e-4
chr8-144400134-GGCCC-GCCCCCCCCCCCCCCCCCCCCGCCC	chr8	144400134	GGCCC	GCCCCCCCCCCCCCCCCCCCCGCCC	16635784	ExcessHet	0	none	7.099999999999998e-5	0	134	7.099999999999998e-5
chr8-144400134-GGCCC-GCCCCCCCCCCCCCCCCCCCGCCC	chr8	144400134	GGCCC	GCCCCCCCCCCCCCCCCCCCGCCC	16635784	ExcessHet	0	none	8.9e-5	0	134	8.9e-5
chr8-144400134-GGCCC-GCCCCCCCCCCCCCCCCCCGCCC	chr8	144400134	GGCCC	GCCCCCCCCCCCCCCCCCCGCCC	16635784	ExcessHet	0	none	5.2999999999999994e-5	0	134	5.2999999999999994e-5
chr8-144400134-GGCCC-GCCCCCCCCCCCCCCCCCGCCC	chr8	144400134	GGCCC	GCCCCCCCCCCCCCCCCCGCCC	16635784	ExcessHet	0	none	3.6999999999999985e-5	0	134	3.6999999999999985e-5
chr8-144400134-GGCCC-GCCCCCCCCCCCCCCCCGCCC	chr8	144400134	GGCCC	GCCCCCCCCCCCCCCCCGCCC	16635784	ExcessHet	0	none	1.6699999999999994e-4	0	134	1.6699999999999994e-4
chr8-144400134-GGCCC-GCCCCCCCCCCCCCCCGCCC	chr8	144400134	GGCCC	GCCCCCCCCCCCCCCCGCCC	16635784	ExcessHet	0	none	8.9e-5	0	134	8.9e-5
chr8-144400134-GGCCC-GCCCCCCCCCCCCCCGCCC	chr8	144400134	GGCCC	GCCCCCCCCCCCCCCGCCC	16635784	ExcessHet	0	none	7.099999999999998e-5	0	134	7.099999999999998e-5
chr8-144400134-GGCCC-GCCCCCCCCCCCCCGCCC	chr8	144400134	GGCCC	GCCCCCCCCCCCCCGCCC	16635784	ExcessHet	0	none	2.7300000000000035e-4	0	134	2.7300000000000035e-4
chr8-144400134-GGCCC-GCCCCCCCCCCCCGCCC	chr8	144400134	GGCCC	GCCCCCCCCCCCCGCCC	16635784	ExcessHet	0	none	1.27e-4	0	134	1.27e-4
chr8-144400134-GGCCC-GCCCCCCCCCCCGCCC	chr8	144400134	GGCCC	GCCCCCCCCCCCGCCC	16635784	ExcessHet	0	none	3.160000000000005e-4	0	134	3.160000000000005e-4
chr8-144400134-GGCCC-GCCCCCCCCCCGCCC	chr8	144400134	GGCCC	GCCCCCCCCCCGCCC	16635784	ExcessHet	0	none	1.47e-4	0	134	1.47e-4
chr8-144400134-GGCCC-GCCCCCCCCCGCCC	chr8	144400134	GGCCC	GCCCCCCCCCGCCC	16635784	ExcessHet	0	none	7.099999999999998e-5	0	134	7.099999999999998e-5
chr8-144400134-GGCCC-GCCCCCCCGCCC	chr8	144400134	GGCCC	GCCCCCCCGCCC	16635784	ExcessHet	0	none	0	0	134	1e-6
chr8-144400134-GGCCC-GCCCCCCGCCC	chr8	144400134	GGCCC	GCCCCCCGCCC	16635784	ExcessHet	0	none	2.9400000000000004e-4	0	134	2.9400000000000004e-4
chr8-144400134-GGCCC-GCCCCCGCCC	chr8	144400134	GGCCC	GCCCCCGCCC	16635784	ExcessHet	0	none	0.002691	0	134	0.002691
chr8-144400134-GGCCC-GCCCCGCCC	chr8	144400134	GGCCC	GCCCCGCCC	16635784	ExcessHet	0	none	0.009121	3	134	0.009121
chr8-144400134-GGCCC-GCCCGCCC	chr8	144400134	GGCCC	GCCCGCCC	16635784	ExcessHet	0	none	0.06916900000000002	8	134	0.06916900000000002
chr8-144400134-GGCCC-GCCGCCC	chr8	144400134	GGCCC	GCCGCCC	16635784	ExcessHet	0	none	0.37425999999999954	59	134	0.37425999999999954
chr8-144400134-GGCCC-GCCTGCCC	chr8	144400134	GGCCC	GCCTGCCC	16635784	ExcessHet	0	none	0	0	134	1e-6
chr8-144400134-GGCCC-GCGCCC	chr8	144400134	GGCCC	GCGCCC	16635784	ExcessHet	0	none	0.205748	14	134	0.205748
chr8-144400134-GGCCC-GCTCCCGCCC	chr8	144400134	GGCCC	GCTCCCGCCC	16635784	ExcessHet	0	none	0	0	134	1e-6
chr8-144400134-GGCCC-GCTCGCCC	chr8	144400134	GGCCC	GCTCGCCC	16635784	ExcessHet	0	none	0	0	134	1e-6
chr8-144400134-GGCCC-GCTGCCC	chr8	144400134	GGCCC	GCTGCCC	16635784	ExcessHet	0	none	9e-6	0	134	9e-6
chr8-144400135-G-*	chr8	144400135	G	*	29238821	ExcessHet	0	none	9.400000000000004e-4	0	118	9.400000000000004e-4
chr8-144400135-G-A	chr8	144400135	G	A	29238821	ExcessHet	8.1405e-4	nfe	5.180000000000002e-4	0	118	8.1405e-4
chr8-144400135-G-C	chr8	144400135	G	C	29238821	ExcessHet	0.87474	sas	0.7830600000000008	82	118	0.87474
chr8-144400135-G-GC	chr8	144400135	G	GC	29238821	ExcessHet	0.0020034	afr	6.570000000000002e-4	0	118	0.0020034
chr8-144400135-G-GCC	chr8	144400135	G	GCC	29238821	ExcessHet	0.0015181	afr	7.500000000000004e-4	0	118	0.0015181
chr8-144400135-G-GCCACCCCCCCCCCCCCCCCC	chr8	144400135	G	GCCACCCCCCCCCCCCCCCCC	29238821	ExcessHet	0	none	0	0	118	1e-6
chr8-144400135-G-GCCC	chr8	144400135	G	GCCC	29238821	ExcessHet	4.2799e-4	nfe	9.160000000000004e-4	0	118	9.160000000000004e-4
chr8-144400135-G-GCCCC	chr8	144400135	G	GCCCC	29238821	ExcessHet	2.2619e-4	nfe	0.00101199999999999	0	118	0.00101199999999999
chr8-144400135-G-GCCCCC	chr8	144400135	G	GCCCCC	29238821	ExcessHet	6.0169e-4	sas	0.00154599999999999	0	118	0.00154599999999999
chr8-144400135-G-GCCCCCC	chr8	144400135	G	GCCCCCC	29238821	ExcessHet	0.0012767	mid	0.00132599999999999	0	118	0.00132599999999999
chr8-144400135-G-GCCCCCCACCCCCCCCCCCC	chr8	144400135	G	GCCCCCCACCCCCCCCCCCC	29238821	ExcessHet	0	none	0	0	118	1e-6
chr8-144400135-G-GCCCCCCC	chr8	144400135	G	GCCCCCCC	29238821	ExcessHet	3.149e-5	nfe	1.0799999999999996e-4	0	118	1.0799999999999996e-4
chr8-144400135-G-GCCCCCCCC	chr8	144400135	G	GCCCCCCCC	29238821	ExcessHet	2.49e-6	nfe	0	0	118	2.49e-6
chr8-144400135-G-GCCCCCCCCCC	chr8	144400135	G	GCCCCCCCCCC	29238821	ExcessHet	1.383e-5	nfe	0	0	118	1.383e-5
chr8-144400135-G-GCCCCCCCCCCC	chr8	144400135	G	GCCCCCCCCCCC	29238821	ExcessHet	4.167e-5	nfe	0	0	118	4.167e-5
chr8-144400135-G-GCCCCCCCCCCCC	chr8	144400135	G	GCCCCCCCCCCCC	29238821	ExcessHet	1.6763e-4	nfe	9e-6	0	118	1.6763e-4
chr8-144400135-G-GCCCCCCCCCCCCC	chr8	144400135	G	GCCCCCCCCCCCCC	29238821	ExcessHet	3.1141e-4	nfe	2.2000000000000003e-5	0	118	3.1141e-4
chr8-144400135-G-GCCCCCCCCCCCCCC	chr8	144400135	G	GCCCCCCCCCCCCCC	29238821	ExcessHet	5.7919e-4	nfe	7.099999999999998e-5	0	118	5.7919e-4
chr8-144400135-G-GCCCCCCCCCCCCCCC	chr8	144400135	G	GCCCCCCCCCCCCCCC	29238821	ExcessHet	7.0689e-4	nfe	1.0799999999999996e-4	0	118	7.0689e-4
chr8-144400135-G-GCCCCCCCCCCCCCCCC	chr8	144400135	G	GCCCCCCCCCCCCCCCC	29238821	ExcessHet	5.6114e-4	nfe	3.160000000000005e-4	0	118	5.6114e-4
chr8-144400135-G-GCCCCCCCCCCCCCCCCC	chr8	144400135	G	GCCCCCCCCCCCCCCCCC	29238821	ExcessHet	4.2298e-4	nfe	1.27e-4	0	118	4.2298e-4
chr8-144400135-G-GCCCCCCCCCCCCCCCCCC	chr8	144400135	G	GCCCCCCCCCCCCCCCCCC	29238821	ExcessHet	2.2698e-4	nfe	2.2000000000000003e-5	0	118	2.2698e-4
chr8-144400135-G-GCCCCCCCCCCCCCCCCCCC	chr8	144400135	G	GCCCCCCCCCCCCCCCCCCC	29238821	ExcessHet	2.7134e-4	nfe	1.47e-4	1	118	2.7134e-4
chr8-144400135-G-GCCCCCCCCCCCCCCCCCCCC	chr8	144400135	G	GCCCCCCCCCCCCCCCCCCCC	29238821	ExcessHet	2.8446e-4	nfe	1.6699999999999994e-4	0	118	2.8446e-4
chr8-144400135-G-GCCCCCCCCCCCCCCCCCCCCC	chr8	144400135	G	GCCCCCCCCCCCCCCCCCCCCC	29238821	ExcessHet	2.5083e-4	nfe	1.0799999999999996e-4	0	118	2.5083e-4
chr8-144400135-G-GCCCCCCCCCCCCCCCCCCCCCC	chr8	144400135	G	GCCCCCCCCCCCCCCCCCCCCCC	29238821	ExcessHet	1.3177e-4	nfe	3.6999999999999985e-5	0	118	1.3177e-4
chr8-144400135-G-GCCCCCCCCCCCCCCCCCCCCCCCC	chr8	144400135	G	GCCCCCCCCCCCCCCCCCCCCCCCC	29238821	ExcessHet	2.764e-5	nfe	0	0	118	2.764e-5
chr8-144400135-G-GCCCCCCCCCCCCCCCCCCCCCCCCC	chr8	144400135	G	GCCCCCCCCCCCCCCCCCCCCCCCCC	29238821	ExcessHet	6.287e-5	afr	0	0	118	6.287e-5
chr8-144400135-G-GCCCCCCCCCCCCCCCCCCCCCCCCCCC	chr8	144400135	G	GCCCCCCCCCCCCCCCCCCCCCCCCCCC	29238821	ExcessHet	5.193e-5	nfe	2.2000000000000003e-5	0	118	5.193e-5
chr8-144400135-G-GCCCCCCCCCCCCCCCCCCCCCCCCCCCACACC	chr8	144400135	G	GCCCCCCCCCCCCCCCCCCCCCCCCCCCACACC	29238821	ExcessHet	0	none	0	0	118	1e-6
chr8-144400135-G-GCCCCCCCCCCCCCCCCCCCCCCCCCCCACC	chr8	144400135	G	GCCCCCCCCCCCCCCCCCCCCCCCCCCCACC	29238821	ExcessHet	0	none	9e-6	0	118	9e-6
chr8-144400135-G-GCCCCCCCCCCCCCCCCCCCCCCCCCCCC	chr8	144400135	G	GCCCCCCCCCCCCCCCCCCCCCCCCCCCC	29238821	ExcessHet	8.239e-5	nfe	0	0	118	8.239e-5
chr8-144400135-G-GCCCCCCCCCCCCCCCCCCCCCCCCCCCCACC	chr8	144400135	G	GCCCCCCCCCCCCCCCCCCCCCCCCCCCCACC	29238821	ExcessHet	0	none	0	0	118	1e-6
chr8-144400135-G-GCCCCCCCCCCCCCCCCCCCCCCCCCCCCC	chr8	144400135	G	GCCCCCCCCCCCCCCCCCCCCCCCCCCCCC	29238821	ExcessHet	8.405e-5	eas	9e-6	2	118	8.405e-5
chr8-144400135-G-GCCCCCCCCCCCCCCCCCCCCCCCCCCCCCC	chr8	144400135	G	GCCCCCCCCCCCCCCCCCCCCCCCCCCCCCC	29238821	ExcessHet	7.694e-5	nfe	2.2000000000000003e-5	0	118	7.694e-5
chr8-144400135-G-GCCCCCCCCCCCCCCCCCCCCCCCCCCCCCCCC	chr8	144400135	G	GCCCCCCCCCCCCCCCCCCCCCCCCCCCCCCCC	29238821	ExcessHet	7.21e-6	nfe	9e-6	0	118	9e-6
chr8-144400135-G-GCCCCCCCCCCCCCCCCCCCCCCCCCCCCCCCCCCACC	chr8	144400135	G	GCCCCCCCCCCCCCCCCCCCCCCCCCCCCCCCCCCACC	29238821	ExcessHet	0	none	0	1	118	1e-6
chr8-144400135-G-GGC	chr8	144400135	G	GGC	29238821	ExcessHet	6.876e-5	nfe	3.6999999999999985e-5	0	118	6.876e-5
chr8-144400135-G-GGCC	chr8	144400135	G	GGCC	29238821	ExcessHet	4.491e-5	nfe	8.9e-5	0	118	8.9e-5
chr8-144400135-G-GGCCC	chr8	144400135	G	GGCCC	29238821	ExcessHet	1.6202e-4	nfe	3.160000000000005e-4	0	118	3.160000000000005e-4
chr8-144400135-G-GGCCCC	chr8	144400135	G	GGCCCC	29238821	ExcessHet	1.7809e-4	nfe	4.270000000000005e-4	1	118	4.270000000000005e-4
chr8-144400135-G-GGCCCCC	chr8	144400135	G	GGCCCCC	29238821	ExcessHet	1.8658e-4	nfe	3.3800000000000046e-4	1	118	3.3800000000000046e-4
chr8-144400135-G-GGCCCCCC	chr8	144400135	G	GGCCCCCC	29238821	ExcessHet	2.1863e-4	nfe	3.6999999999999985e-5	0	118	2.1863e-4
chr8-144400135-G-GGCCCCCCC	chr8	144400135	G	GGCCCCCCC	29238821	ExcessHet	7.367e-5	nfe	9e-6	0	118	7.367e-5
chr8-144400135-G-GGCCCCCCCCCC	chr8	144400135	G	GGCCCCCCCCCC	29238821	ExcessHet	6.003e-5	nfe	9e-6	0	118	6.003e-5
chr8-144400135-G-GGCCCCCCCCCCC	chr8	144400135	G	GGCCCCCCCCCCC	29238821	ExcessHet	3.623e-5	nfe	0	0	118	3.623e-5
chr8-144400135-G-GGCCCCCCCCCCCC	chr8	144400135	G	GGCCCCCCCCCCCC	29238821	ExcessHet	1.0912e-4	nfe	9e-6	0	118	1.0912e-4
chr8-144400135-G-GGCCCCCCCCCCCCC	chr8	144400135	G	GGCCCCCCCCCCCCC	29238821	ExcessHet	1.9981e-4	nfe	3.6999999999999985e-5	0	118	1.9981e-4
chr8-144400135-G-GGCCCCCCCCCCCCCC	chr8	144400135	G	GGCCCCCCCCCCCCCC	29238821	ExcessHet	3.6607e-4	nfe	2.2000000000000003e-5	0	118	3.6607e-4
chr8-144400135-G-GGCCCCCCCCCCCCCCC	chr8	144400135	G	GGCCCCCCCCCCCCCCC	29238821	ExcessHet	4.1961e-4	nfe	2.2000000000000003e-5	0	118	4.1961e-4
chr8-144400135-G-GGCCCCCCCCCCCCCCCC	chr8	144400135	G	GGCCCCCCCCCCCCCCCC	29238821	ExcessHet	3.73e-4	nfe	8.9e-5	0	118	3.73e-4
chr8-144400135-G-GGCCCCCCCCCCCCCCCCC	chr8	144400135	G	GGCCCCCCCCCCCCCCCCC	29238821	ExcessHet	1.8099e-4	nfe	9e-6	0	118	1.8099e-4
chr8-144400135-G-GGCCCCCCCCCCCCCCCCCC	chr8	144400135	G	GGCCCCCCCCCCCCCCCCCC	29238821	ExcessHet	1.5719e-4	nfe	5.2999999999999994e-5	0	118	1.5719e-4
chr8-144400135-G-GGCCCCCCCCCCCCCCCCCCC	chr8	144400135	G	GGCCCCCCCCCCCCCCCCCCC	29238821	ExcessHet	1.8807e-4	nfe	1.0799999999999996e-4	0	118	1.8807e-4
chr8-144400135-G-GGCCCCCCCCCCCCCCCCCCCC	chr8	144400135	G	GGCCCCCCCCCCCCCCCCCCCC	29238821	ExcessHet	1.9141e-4	nfe	9e-6	1	118	1.9141e-4
chr8-144400135-G-GGCCCCCCCCCCCCCCCCCCCCC	chr8	144400135	G	GGCCCCCCCCCCCCCCCCCCCCC	29238821	ExcessHet	1.3011e-4	nfe	0	0	118	1.3011e-4
chr8-144400135-G-GGCCCCCCCCCCCCCCCCCCCCCC	chr8	144400135	G	GGCCCCCCCCCCCCCCCCCCCCCC	29238821	ExcessHet	5.678e-5	nfe	9e-6	0	118	5.678e-5
chr8-144400135-G-GGCCCCCCCCCCCCCCCCCCCCCCCCAC	chr8	144400135	G	GGCCCCCCCCCCCCCCCCCCCCCCCCAC	29238821	ExcessHet	0	none	0	0	118	1e-6
chr8-144400135-G-GGCCCCCCCCCCCCCCCCCCCCCCCCC	chr8	144400135	G	GGCCCCCCCCCCCCCCCCCCCCCCCCC	29238821	ExcessHet	6.486e-5	nfe	0	0	118	6.486e-5
chr8-144400135-G-GGCCCCCCCCCCCCCCCCCCCCCCCCCC	chr8	144400135	G	GGCCCCCCCCCCCCCCCCCCCCCCCCCC	29238821	ExcessHet	3.942e-5	nfe	9e-6	0	118	3.942e-5
chr8-144400135-G-GGCCCCCCCCCCCCCCCCCCCCCCCCCCC	chr8	144400135	G	GGCCCCCCCCCCCCCCCCCCCCCCCCCCC	29238821	ExcessHet	6.003e-5	nfe	0	0	118	6.003e-5
chr8-144400135-G-GGCCCCCCCCCCCCCCCCCCCCCCCCCCCCC	chr8	144400135	G	GGCCCCCCCCCCCCCCCCCCCCCCCCCCCCC	29238821	ExcessHet	8.403e-5	nfe	0	0	118	8.403e-5
chr8-144400135-G-GGCCCCCCCCCCCCCCCCCCCCCCCCCCCCCC	chr8	144400135	G	GGCCCCCCCCCCCCCCCCCCCCCCCCCCCCCC	29238821	ExcessHet	5.354e-5	nfe	0	0	118	5.354e-5
chr8-144400135-G-GGCCCCCCCCCCCCCCCCCCCCCCCCCCCCCCCC	chr8	144400135	G	GGCCCCCCCCCCCCCCCCCCCCCCCCCCCCCCCC	29238821	ExcessHet	3.67e-6	nfe	0	0	118	3.67e-6
chr8-144400135-G-GGCCCCCCCCCCCCCCCCCCCCCCCCCCCCCCCCCCCCCCCCC	chr8	144400135	G	GGCCCCCCCCCCCCCCCCCCCCCCCCCCCCCCCCCCCCCCCCC	29238821	ExcessHet	0	none	0	0	118	1e-6
chr8-144400135-G-GGCCCCCCCCCCCCCCCCCCCCCCCCCCCCCCCCCCCCCCGGCC	chr8	144400135	G	GGCCCCCCCCCCCCCCCCCCCCCCCCCCCCCCCCCCCCCCGGCC	29238821	ExcessHet	0	none	0	0	118	1e-6
chr8-144400135-G-GGGC	chr8	144400135	G	GGGC	29238821	ExcessHet	2.224e-5	nfe	9e-6	0	118	2.224e-5
chr8-144400135-G-GGGCC	chr8	144400135	G	GGGCC	29238821	ExcessHet	3.945e-5	nfe	7.099999999999998e-5	0	118	7.099999999999998e-5
chr8-144400135-G-GGGCCC	chr8	144400135	G	GGGCCC	29238821	ExcessHet	1.3366e-4	nfe	1.47e-4	0	118	1.47e-4
chr8-144400135-G-GGGCCCC	chr8	144400135	G	GGGCCCC	29238821	ExcessHet	1.3365e-4	nfe	2.2999999999999995e-4	0	118	2.2999999999999995e-4
chr8-144400135-G-GGGCCCCC	chr8	144400135	G	GGGCCCCC	29238821	ExcessHet	2.5379e-4	nfe	2.09e-4	0	118	2.5379e-4
chr8-144400135-G-GGGCCCCCC	chr8	144400135	G	GGGCCCCCC	29238821	ExcessHet	2.5966e-4	nfe	9e-6	1	118	2.5966e-4
chr8-144400135-G-GGGCCCCCCCC	chr8	144400135	G	GGGCCCCCCCC	29238821	ExcessHet	5.354e-5	nfe	0	0	118	5.354e-5
chr8-144400135-G-GGGCCCCCCCCCCCC	chr8	144400135	G	GGGCCCCCCCCCCCC	29238821	ExcessHet	7.694e-5	nfe	0	0	118	7.694e-5
chr8-144400135-G-GGGCCCCCCCCCCCCC	chr8	144400135	G	GGGCCCCCCCCCCCCC	29238821	ExcessHet	1.522e-4	nfe	0	0	118	1.522e-4
chr8-144400135-G-GGGCCCCCCCCCCCCCC	chr8	144400135	G	GGGCCCCCCCCCCCCCC	29238821	ExcessHet	2.1357e-4	nfe	9e-6	0	118	2.1357e-4
chr8-144400135-G-GGGCCCCCCCCCCCCCCC	chr8	144400135	G	GGGCCCCCCCCCCCCCCC	29238821	ExcessHet	2.5892e-4	nfe	2.2000000000000003e-5	0	118	2.5892e-4
chr8-144400135-G-GGGCCCCCCCCCCCCCCCC	chr8	144400135	G	GGGCCCCCCCCCCCCCCCC	29238821	ExcessHet	1.8371e-4	nfe	5.2999999999999994e-5	0	118	1.8371e-4
chr8-144400135-G-GGGCCCCCCCCCCCCCCCCC	chr8	144400135	G	GGGCCCCCCCCCCCCCCCCC	29238821	ExcessHet	1.4488e-4	nfe	0	0	118	1.4488e-4
chr8-144400135-G-GGGCCCCCCCCCCCCCCCCCC	chr8	144400135	G	GGGCCCCCCCCCCCCCCCCCC	29238821	ExcessHet	1.4176e-4	nfe	9e-6	0	118	1.4176e-4
chr8-144400135-G-GGGCCCCCCCCCCCCCCCCCCC	chr8	144400135	G	GGGCCCCCCCCCCCCCCCCCCC	29238821	ExcessHet	1.3178e-4	nfe	2.2000000000000003e-5	0	118	1.3178e-4
chr8-144400135-G-GGGCCCCCCCCCCCCCCCCCCCCCCCC	chr8	144400135	G	GGGCCCCCCCCCCCCCCCCCCCCCCCC	29238821	ExcessHet	3.464e-5	nfe	0	0	118	3.464e-5
chr8-144400135-G-GGGCCCCCCCCCCCCCCCCCCCCCCCCC	chr8	144400135	G	GGGCCCCCCCCCCCCCCCCCCCCCCCCC	29238821	ExcessHet	5.354e-5	nfe	0	0	118	5.354e-5
chr8-144400135-G-GGGCCCCCCCCCCCCCCCCCCCCCCCCCC	chr8	144400135	G	GGGCCCCCCCCCCCCCCCCCCCCCCCCCC	29238821	ExcessHet	4.809e-5	nfe	0	0	118	4.809e-5
chr8-144400135-G-GGGCCCCCCCCCCCCCCCCCCCCCCCCCCC	chr8	144400135	G	GGGCCCCCCCCCCCCCCCCCCCCCCCCCCC	29238821	ExcessHet	4.167e-5	nfe	0	0	118	4.167e-5
chr8-144400135-G-GGGCCCCCCCCCCCCCCCCCCCCCCCCCCCCCC	chr8	144400135	G	GGGCCCCCCCCCCCCCCCCCCCCCCCCCCCCCC	29238821	ExcessHet	2.921e-5	nfe	0	0	118	2.921e-5
chr8-144400135-G-GGGGC	chr8	144400135	G	GGGGC	29238821	ExcessHet	1.624e-5	afr	3.6999999999999985e-5	0	118	3.6999999999999985e-5
chr8-144400135-G-GGGGCC	chr8	144400135	G	GGGGCC	29238821	ExcessHet	4.168e-5	nfe	3.6999999999999985e-5	0	118	4.168e-5
chr8-144400135-G-GGGGCCC	chr8	144400135	G	GGGGCCC	29238821	ExcessHet	6.88e-5	nfe	7.099999999999998e-5	0	118	7.099999999999998e-5
chr8-144400135-G-GGGGCCCC	chr8	144400135	G	GGGGCCCC	29238821	ExcessHet	7.701e-5	nfe	1.27e-4	1	118	1.27e-4
chr8-144400135-G-GGGGCCCCC	chr8	144400135	G	GGGGCCCCC	29238821	ExcessHet	1.4287e-4	nfe	5.2999999999999994e-5	0	118	1.4287e-4
chr8-144400135-G-GGGGCCCCCC	chr8	144400135	G	GGGGCCCCCC	29238821	ExcessHet	1.7599e-4	nfe	9e-6	0	118	1.7599e-4
chr8-144400135-G-GGGGCCCCCCC	chr8	144400135	G	GGGGCCCCCCC	29238821	ExcessHet	8.733e-5	nfe	0	0	118	8.733e-5
chr8-144400135-G-GGGGCCCCCCCCCCCC	chr8	144400135	G	GGGGCCCCCCCCCCCC	29238821	ExcessHet	4.809e-5	nfe	0	0	118	4.809e-5
chr8-144400135-G-GGGGCCCCCCCCCCCCC	chr8	144400135	G	GGGGCCCCCCCCCCCCC	29238821	ExcessHet	6.004e-5	nfe	9e-6	0	118	6.004e-5
chr8-144400135-G-GGGGCCCCCCCCCCCCCC	chr8	144400135	G	GGGGCCCCCCCCCCCCCC	29238821	ExcessHet	1.0599e-4	nfe	0	0	118	1.0599e-4
chr8-144400135-G-GGGGCCCCCCCCCCCCCCCCC	chr8	144400135	G	GGGGCCCCCCCCCCCCCCCCC	29238821	ExcessHet	8.897e-5	nfe	2.2000000000000003e-5	0	118	8.897e-5
chr8-144400135-G-GGGGCCCCCCCCCCCCCCCCCCCCCC	chr8	144400135	G	GGGGCCCCCCCCCCCCCCCCCCCCCC	29238821	ExcessHet	1.533e-5	nfe	0	0	118	1.533e-5
chr8-144400135-G-GGGGCCCCCCCCCCCCCCCCCCCCCCC	chr8	144400135	G	GGGGCCCCCCCCCCCCCCCCCCCCCCC	29238821	ExcessHet	1.235e-5	nfe	0	0	118	1.235e-5
chr8-144400135-G-GGGGCCCCCCCCCCCCCCCCCCCCCCCC	chr8	144400135	G	GGGGCCCCCCCCCCCCCCCCCCCCCCCC	29238821	ExcessHet	3.67e-6	nfe	0	0	118	3.67e-6
chr8-144400135-G-GGGGCCCCCCCCCCCCCCCCCCCCCCCCCCCC	chr8	144400135	G	GGGGCCCCCCCCCCCCCCCCCCCCCCCCCCCC	29238821	ExcessHet	2.224e-5	nfe	9e-6	0	118	2.224e-5
chr8-144400135-G-GGGGCCCCCCCCCCCCCCCCCCCCCCCCCCCCC	chr8	144400135	G	GGGGCCCCCCCCCCCCCCCCCCCCCCCCCCCCC	29238821	ExcessHet	1.613e-5	nfe	0	0	118	1.613e-5
chr8-144400135-G-GGGGGC	chr8	144400135	G	GGGGGC	29238821	ExcessHet	2.49e-6	nfe	0	0	118	2.49e-6
chr8-144400135-G-GGGGGCC	chr8	144400135	G	GGGGGCC	29238821	ExcessHet	1.235e-5	nfe	2.2000000000000003e-5	0	118	2.2000000000000003e-5
chr8-144400135-G-GGGGGCCC	chr8	144400135	G	GGGGGCCC	29238821	ExcessHet	1.534e-5	nfe	1.27e-4	0	118	1.27e-4
chr8-144400135-G-GGGGGCCCC	chr8	144400135	G	GGGGGCCCC	29238821	ExcessHet	5.681e-5	nfe	0	0	118	5.681e-5
chr8-144400135-G-GGGGGCCCCC	chr8	144400135	G	GGGGGCCCCC	29238821	ExcessHet	7.368e-5	nfe	3.6999999999999985e-5	0	118	7.368e-5
chr8-144400135-G-GGGGGCCCCCC	chr8	144400135	G	GGGGGCCCCCC	29238821	ExcessHet	1.3013e-4	nfe	9e-6	0	118	1.3013e-4
chr8-144400135-G-GGGGGCCCCCCC	chr8	144400135	G	GGGGGCCCCCCC	29238821	ExcessHet	6.003e-5	nfe	0	0	118	6.003e-5
chr8-144400135-G-GGGGGCCCCCCCCCCCC	chr8	144400135	G	GGGGGCCCCCCCCCCCC	29238821	ExcessHet	8.61e-6	nfe	0	0	118	8.61e-6
chr8-144400135-G-GGGGGCCCCCCCCCCCCC	chr8	144400135	G	GGGGGCCCCCCCCCCCCC	29238821	ExcessHet	3.306e-5	nfe	0	0	118	3.306e-5
chr8-144400135-G-GGGGGCCCCCCCCCCCCCC	chr8	144400135	G	GGGGGCCCCCCCCCCCCCC	29238821	ExcessHet	3.306e-5	nfe	0	0	118	3.306e-5
chr8-144400135-G-GGGGGCCCCCCCCCCCCCCC	chr8	144400135	G	GGGGGCCCCCCCCCCCCCCC	29238821	ExcessHet	6.712e-5	nfe	9e-6	0	118	6.712e-5
chr8-144400135-G-GGGGGCCCCCCCCCCCCCCCC	chr8	144400135	G	GGGGGCCCCCCCCCCCCCCCC	29238821	ExcessHet	4.971e-5	nfe	0	0	118	4.971e-5
chr8-144400135-G-GGGGGCCCCCCCCCCCCCCCCC	chr8	144400135	G	GGGGGCCCCCCCCCCCCCCCCC	29238821	ExcessHet	3.943e-5	nfe	0	0	118	3.943e-5
chr8-144400135-G-GGGGGCCCCCCCCCCCCCCCCCCC	chr8	144400135	G	GGGGGCCCCCCCCCCCCCCCCCCC	29238821	ExcessHet	2.297e-5	nfe	9e-6	0	118	2.297e-5
chr8-144400135-G-GGGGGCCCCCCCCCCCCCCCCCCCC	chr8	144400135	G	GGGGGCCCCCCCCCCCCCCCCCCCC	29238821	ExcessHet	3.148e-5	nfe	2.2000000000000003e-5	0	118	3.148e-5
chr8-144400135-G-GGGGGCCCCCCCCCCCCCCCCCCCCC	chr8	144400135	G	GGGGGCCCCCCCCCCCCCCCCCCCCC	29238821	ExcessHet	1.763e-5	nfe	0	0	118	1.763e-5
chr8-144400135-G-GGGGGCCCCCCCCCCCCCCCCCCCCCCCC	chr8	144400135	G	GGGGGCCCCCCCCCCCCCCCCCCCCCCCC	29238821	ExcessHet	8.61e-6	nfe	0	0	118	8.61e-6
chr8-144400135-G-GGGGGGCCC	chr8	144400135	G	GGGGGGCCC	29238821	ExcessHet	1.09e-5	nfe	5.2999999999999994e-5	0	118	5.2999999999999994e-5
chr8-144400135-G-GGGGGGCCCC	chr8	144400135	G	GGGGGGCCCC	29238821	ExcessHet	2.765e-5	nfe	2.2000000000000003e-5	0	118	2.765e-5
chr8-144400135-G-GGGGGGCCCCC	chr8	144400135	G	GGGGGGCCCCC	29238821	ExcessHet	4.81e-5	nfe	2.2000000000000003e-5	0	118	4.81e-5
chr8-144400135-G-GGGGGGCCCCCC	chr8	144400135	G	GGGGGGCCCCCC	29238821	ExcessHet	7.038e-5	nfe	9e-6	0	118	7.038e-5
chr8-144400135-G-GGGGGGCCCCCCC	chr8	144400135	G	GGGGGGCCCCCCC	29238821	ExcessHet	3.942e-5	nfe	0	0	118	3.942e-5
chr8-144400135-G-GGGGGGCCCCCCCCCCC	chr8	144400135	G	GGGGGGCCCCCCCCCCC	29238821	ExcessHet	1.089e-5	nfe	0	0	118	1.089e-5
chr8-144400135-G-GGGGGGCCCCCCCCCCCCCCCCCC	chr8	144400135	G	GGGGGGCCCCCCCCCCCCCCCCCC	29238821	ExcessHet	1.235e-5	nfe	0	0	118	1.235e-5
chr8-144400135-G-GGGGGGCCCCCCCCCCCCCCCCCCC	chr8	144400135	G	GGGGGGCCCCCCCCCCCCCCCCCCC	29238821	ExcessHet	1.005e-5	nfe	0	0	118	1.005e-5
chr8-144400135-G-GGGGGGCCCCCCCCCCCCCCCCCCCCCCCCCC	chr8	144400135	G	GGGGGGCCCCCCCCCCCCCCCCCCCCCCCCCC	29238821	ExcessHet	4.96e-6	nfe	0	0	118	4.96e-6
chr8-144400135-G-GGGGGGCCCCCCCCCCCCCCCCCCCCCCCCCCCCCCC	chr8	144400135	G	GGGGGGCCCCCCCCCCCCCCCCCCCCCCCCCCCCCCC	29238821	ExcessHet	0	none	0	0	118	1e-6
chr8-144400135-G-GGGGGGGC	chr8	144400135	G	GGGGGGGC	29238821	ExcessHet	0	none	0	0	118	1e-6
chr8-144400135-G-GGGGGGGCC	chr8	144400135	G	GGGGGGGCC	29238821	ExcessHet	1.59e-6	nfe	0	0	118	1.59e-6
chr8-144400135-G-GGGGGGGCCCC	chr8	144400135	G	GGGGGGGCCCC	29238821	ExcessHet	1.613e-5	nfe	0	0	118	1.613e-5
chr8-144400135-G-GGGGGGGCCCCC	chr8	144400135	G	GGGGGGGCCCCC	29238821	ExcessHet	2.764e-5	nfe	9e-6	0	118	2.764e-5
chr8-144400135-G-GGGGGGGCCCCCC	chr8	144400135	G	GGGGGGGCCCCCC	29238821	ExcessHet	3.306e-5	nfe	9e-6	0	118	3.306e-5
chr8-144400135-G-GGGGGGGCCCCCCCCCCCCC	chr8	144400135	G	GGGGGGGCCCCCCCCCCCCC	29238821	ExcessHet	4.96e-6	nfe	0	0	118	4.96e-6
chr8-144400135-G-GGGGGGGCCCCCCCCCCCCCCCCCC	chr8	144400135	G	GGGGGGGCCCCCCCCCCCCCCCCCC	29238821	ExcessHet	1.089e-5	nfe	0	0	118	1.089e-5
chr8-144400135-G-GGGGGGGGCCC	chr8	144400135	G	GGGGGGGGCCC	29238821	ExcessHet	0	none	9e-6	0	118	9e-6
chr8-144400135-G-GGGGGGGGCCCC	chr8	144400135	G	GGGGGGGGCCCC	29238821	ExcessHet	1.005e-5	nfe	0	0	118	1.005e-5
chr8-144400135-G-GGGGGGGGCCCCC	chr8	144400135	G	GGGGGGGGCCCCC	29238821	ExcessHet	7.21e-6	nfe	0	0	118	7.21e-6
chr8-144400135-G-GGGGGGGGCCCCCCC	chr8	144400135	G	GGGGGGGGCCCCCCC	29238821	ExcessHet	3.67e-6	nfe	0	0	118	3.67e-6
chr8-144400135-G-GGGGGGGGCCCCCCCCCCCCCCCCCCCC	chr8	144400135	G	GGGGGGGGCCCCCCCCCCCCCCCCCCCC	29238821	ExcessHet	0	none	0	0	118	1e-6
chr8-144400135-G-GGGGGGGGCCCCCCCCCCCCCCCCCCCCCCCCCC	chr8	144400135	G	GGGGGGGGCCCCCCCCCCCCCCCCCCCCCCCCCC	29238821	ExcessHet	5.7e-7	nfe	0	0	118	1e-6
chr8-144400135-G-GGGGGGGGGCCCCCCCCCCC	chr8	144400135	G	GGGGGGGGGCCCCCCCCCCC	29238821	ExcessHet	0	none	0	0	118	1e-6
chr8-144400135-G-GTCCCCGCCCCCCCCCC	chr8	144400135	G	GTCCCCGCCCCCCCCCC	29238821	ExcessHet	0	none	0	0	118	1e-6
chr8-144400135-G-T	chr8	144400135	G	T	29238821	ExcessHet	7.21e-6	nfe	7.099999999999998e-5	0	118	7.099999999999998e-5
chr8-144400143-CG-*	chr8	144400143	CG	*	785260	PASS	0	none	0.005983	0	130	0.005983
chr8-144400143-CG-AG	chr8	144400143	CG	AG	785260	PASS	0	none	9e-6	0	130	9e-6
chr8-144400143-CG-C	chr8	144400143	CG	C	785260	PASS	0.030441	afr	0.038176	2	130	0.038176
chr8-144400143-CG-CCCCAG	chr8	144400143	CG	CCCCAG	785260	PASS	0	none	0	0	130	1e-6
chr8-144400143-CG-CCCCGG	chr8	144400143	CG	CCCCGG	785260	PASS	0	none	9e-6	0	130	9e-6
chr8-144400143-CG-CCCGG	chr8	144400143	CG	CCCGG	785260	PASS	0	none	1.27e-4	0	130	1.27e-4
chr8-144400143-CG-CCGG	chr8	144400143	CG	CCGG	785260	PASS	0	none	0.01375099999999999	5	130	0.01375099999999999
chr8-144400143-CG-CCTG	chr8	144400143	CG	CCTG	785260	PASS	0	none	2.2000000000000003e-5	0	130	2.2000000000000003e-5
chr8-144400143-CG-CGG	chr8	144400143	CG	CGG	785260	PASS	0	none	2.09e-4	0	130	2.09e-4
chr8-144400144-G-*	chr8	144400144	G	*	14891323	VQSRTrancheINDEL99.00to99.50	0	none	0.039901	2	126	0.039901
chr8-144400144-G-A	chr8	144400144	G	A	14891323	VQSRTrancheINDEL99.00to99.50	8.032e-5	amr	2.2000000000000003e-5	0	126	8.032e-5
chr8-144400144-G-C	chr8	144400144	G	C	14891323	VQSRTrancheINDEL99.00to99.50	0.66992	mid	0.5510650000000001	81	126	0.66992
chr8-144400144-G-GC	chr8	144400144	G	GC	14891323	VQSRTrancheINDEL99.00to99.50	0.0018014	afr	0.00152299999999999	0	126	0.0018014
chr8-144400144-G-GCC	chr8	144400144	G	GCC	14891323	VQSRTrancheINDEL99.00to99.50	6.267e-5	nfe	7.099999999999998e-5	0	126	7.099999999999998e-5
chr8-144400144-G-GCCC	chr8	144400144	G	GCCC	14891323	VQSRTrancheINDEL99.00to99.50	6.517e-5	nfe	0	0	126	6.517e-5
chr8-144400144-G-GCCCC	chr8	144400144	G	GCCCC	14891323	VQSRTrancheINDEL99.00to99.50	3.1379e-4	nfe	9e-6	0	126	3.1379e-4
chr8-144400144-G-GCCCCC	chr8	144400144	G	GCCCCC	14891323	VQSRTrancheINDEL99.00to99.50	0.0023581	sas	5.880000000000004e-4	0	126	0.0023581
chr8-144400144-G-GCCCCCCCCC	chr8	144400144	G	GCCCCCCCCC	14891323	VQSRTrancheINDEL99.00to99.50	0	none	9e-6	0	126	9e-6
chr8-144400144-G-GCCCCCCCCCC	chr8	144400144	G	GCCCCCCCCCC	14891323	VQSRTrancheINDEL99.00to99.50	0	none	9e-6	0	126	9e-6
chr8-144400144-G-GCCCCCCCCCCC	chr8	144400144	G	GCCCCCCCCCCC	14891323	VQSRTrancheINDEL99.00to99.50	0	none	0	0	126	1e-6
chr8-144400144-G-GCCCCCCCCCCCC	chr8	144400144	G	GCCCCCCCCCCCC	14891323	VQSRTrancheINDEL99.00to99.50	3.094e-5	eas	2.2000000000000003e-5	0	126	3.094e-5
chr8-144400144-G-GCCCCCCCCCCCCC	chr8	144400144	G	GCCCCCCCCCCCCC	14891323	VQSRTrancheINDEL99.00to99.50	1.461e-5	amr	5.2999999999999994e-5	0	126	5.2999999999999994e-5
chr8-144400144-G-GCCCCCCCCCCCCCC	chr8	144400144	G	GCCCCCCCCCCCCCC	14891323	VQSRTrancheINDEL99.00to99.50	2.562e-5	sas	0	0	126	2.562e-5
chr8-144400144-G-T	chr8	144400144	G	T	14891323	VQSRTrancheINDEL99.00to99.50	0.0032555	afr	1.0799999999999996e-4	0	126	0.0032555
chr8-144400148-CAGCCA-C	chr8	144400148	CAGCCA	C	605071.97	ExcessHet	9.558e-5	amr	6.330000000000003e-4	0	122	6.330000000000003e-4
chr8-144400148-CAGCCA-CCAAGCCA	chr8	144400148	CAGCCA	CCAAGCCA	605071.97	ExcessHet	0	none	3.6999999999999985e-5	0	122	3.6999999999999985e-5
chr8-144400148-CAGCCA-CCCA	chr8	144400148	CAGCCA	CCCA	605071.97	ExcessHet	0	none	0.043783	2	122	0.043783
chr8-144400148-CAGCCA-CCCAAGCCA	chr8	144400148	CAGCCA	CCCAAGCCA	605071.97	ExcessHet	0	none	9e-6	0	122	9e-6
chr8-144400149-AG-*	chr8	144400149	AG	*	57583	VQSRTrancheINDEL99.95to100.00	0	none	0.04445700000000002	2	40	0.04445700000000002
chr8-144400149-AG-A	chr8	144400149	AG	A	57583	VQSRTrancheINDEL99.95to100.00	0	none	9e-6	0	40	9e-6
chr8-144400149-AG-ACCCCG	chr8	144400149	AG	ACCCCG	57583	VQSRTrancheINDEL99.95to100.00	0	none	0	0	40	1e-6
chr8-144400149-AG-ACCCG	chr8	144400149	AG	ACCCG	57583	VQSRTrancheINDEL99.95to100.00	0	none	0	0	40	1e-6
chr8-144400149-AG-ACCG	chr8	144400149	AG	ACCG	57583	VQSRTrancheINDEL99.95to100.00	0	none	2.2000000000000003e-5	0	40	2.2000000000000003e-5
chr8-144400149-AG-CG	chr8	144400149	AG	CG	57583	VQSRTrancheINDEL99.95to100.00	0	none	0.007308	1	40	0.007308
chr8-144400149-AG-GG	chr8	144400149	AG	GG	57583	VQSRTrancheINDEL99.95to100.00	0	none	0	0	40	1e-6
chr8-144400150-G-*	chr8	144400150	G	*	59247	VQSRTrancheINDEL99.95to100.00	0	none	0.04414800000000002	1	44	0.04414800000000002
chr8-144400150-G-A	chr8	144400150	G	A	59247	VQSRTrancheINDEL99.95to100.00	4.5e-6	nfe	9e-6	0	44	9e-6
chr8-144400150-G-C	chr8	144400150	G	C	59247	VQSRTrancheINDEL99.95to100.00	0.014083	eas	0.00793099999999998	1	44	0.014083
chr8-144400150-G-GCCC	chr8	144400150	G	GCCC	59247	VQSRTrancheINDEL99.95to100.00	0	none	2.2000000000000003e-5	0	44	2.2000000000000003e-5
chr8-144400150-G-GCCCCC	chr8	144400150	G	GCCCCC	59247	VQSRTrancheINDEL99.95to100.00	0	none	0	0	44	1e-6
chr8-144400150-G-GCCCCCC	chr8	144400150	G	GCCCCCC	59247	VQSRTrancheINDEL99.95to100.00	0	none	0	0	44	1e-6
chr8-144400150-G-GCCCCCCCC	chr8	144400150	G	GCCCCCCCC	59247	VQSRTrancheINDEL99.95to100.00	0	none	0	0	44	1e-6
chr8-144400150-G-GCCCCCCCCCCCC	chr8	144400150	G	GCCCCCCCCCCCC	59247	VQSRTrancheINDEL99.95to100.00	0	none	2.2000000000000003e-5	0	44	2.2000000000000003e-5
chr8-144400150-G-GCCCCCCCCCCCCC	chr8	144400150	G	GCCCCCCCCCCCCC	59247	VQSRTrancheINDEL99.95to100.00	0	none	9e-6	0	44	9e-6
chr8-144400150-G-GCCCCCCCCCCCCCCC	chr8	144400150	G	GCCCCCCCCCCCCCCC	59247	VQSRTrancheINDEL99.95to100.00	0	none	0	0	44	1e-6
chr8-144400150-G-GCCCCCCCCCCCCCCCC	chr8	144400150	G	GCCCCCCCCCCCCCCCC	59247	VQSRTrancheINDEL99.95to100.00	0	none	0	1	44	1e-6
chr8-144400150-G-GCCCCCCCCCCCCCCCCC	chr8	144400150	G	GCCCCCCCCCCCCCCCCC	59247	VQSRTrancheINDEL99.95to100.00	0	none	9e-6	1	44	9e-6
chr8-144400150-G-GCCCCCCCCCCCCCCCCCC	chr8	144400150	G	GCCCCCCCCCCCCCCCCCC	59247	VQSRTrancheINDEL99.95to100.00	0	none	0	0	44	1e-6
chr8-144400153-ACC-*	chr8	144400153	ACC	*	432412	ExcessHet	0	none	6.320000000000003e-4	0	44	6.320000000000003e-4
chr8-144400153-ACC-A	chr8	144400153	ACC	A	432412	ExcessHet	0	none	0	0	44	1e-6
chr8-144400153-ACC-ACCCCCC	chr8	144400153	ACC	ACCCCCC	432412	ExcessHet	0	none	3.150000000000005e-4	0	44	3.150000000000005e-4
chr8-144400153-ACC-ACCCCCCCCCCCC	chr8	144400153	ACC	ACCCCCCCCCCCC	432412	ExcessHet	0	none	0	0	44	1e-6
chr8-144400153-ACC-CCC	chr8	144400153	ACC	CCC	432412	ExcessHet	0	none	0.04648800000000001	3	44	0.04648800000000001
chr8-144400157-CACACTCACGAAGCGGGAAAG-C	chr8	144400157	CACACTCACGAAGCGGGAAAG	C	2321.97	VQSRTrancheINDEL99.95to100.00	7.5e-7	nfe	3.3800000000000046e-4	1	134	3.3800000000000046e-4
chr8-144400157-CACACTCACGAAGCGGGAAAG-CCCCCCCCCCCCCAACACTCACGAAGCGGGAAAG	chr8	144400157	CACACTCACGAAGCGGGAAAG	CCCCCCCCCCCCCAACACTCACGAAGCGGGAAAG	2321.97	VQSRTrancheINDEL99.95to100.00	0	none	0	0	134	1e-6
chr8-144400157-CACACTCACGAAGCGGGAAAG-CCCCCCCCCCCCCCAAACACTCACGAAGCGGGAAAG	chr8	144400157	CACACTCACGAAGCGGGAAAG	CCCCCCCCCCCCCCAAACACTCACGAAGCGGGAAAG	2321.97	VQSRTrancheINDEL99.95to100.00	0	none	0	0	134	1e-6
chr8-144400158-A-*	chr8	144400158	A	*	211894	PASS	0	none	3.3700000000000044e-4	1	34	3.3700000000000044e-4
chr8-144400158-A-C	chr8	144400158	A	C	211894	PASS	0.011506	eas	0.02030900000000001	1	34	0.02030900000000001
chr8-144400159-CACTCACGAAGCGGGAAAG-*	chr8	144400159	CACTCACGAAGCGGGAAAG	*	319.97	VQSRTrancheINDEL99.95to100.00	0	none	3.3800000000000046e-4	1	130	3.3800000000000046e-4
chr8-144400159-CACTCACGAAGCGGGAAAG-C	chr8	144400159	CACTCACGAAGCGGGAAAG	C	319.97	VQSRTrancheINDEL99.95to100.00	0	none	2.2000000000000003e-5	0	130	2.2000000000000003e-5
chr8-144400160-A-*	chr8	144400160	A	*	124233	PASS	0	none	4.0400000000000006e-4	1	32	4.0400000000000006e-4
chr8-144400160-A-C	chr8	144400160	A	C	124233	PASS	0.0041125	eas	0.01481299999999999	1	32	0.01481299999999999
chr8-144400161-CTCACGAAGCGGGAAAG-*	chr8	144400161	CTCACGAAGCGGGAAAG	*	292.97	VQSRTrancheINDEL99.95to100.00	0	none	4.05e-4	1	130	4.05e-4
chr8-144400161-CTCACGAAGCGGGAAAG-C	chr8	144400161	CTCACGAAGCGGGAAAG	C	292.97	VQSRTrancheINDEL99.95to100.00	0	none	9e-6	0	130	9e-6
chr8-144400162-T-*	chr8	144400162	T	*	55285	PASS	0	none	4.490000000000005e-4	1	28	4.490000000000005e-4
chr8-144400162-T-C	chr8	144400162	T	C	55285	PASS	0.0013368	eas	0.00891199999999999	1	28	0.00891199999999999
chr8-144400164-A-*	chr8	144400164	A	*	25203	PASS	0	none	4.710000000000004e-4	1	28	4.710000000000004e-4
chr8-144400164-A-C	chr8	144400164	A	C	25203	PASS	1.0212e-4	amr	0.004658	1	28	0.004658
chr8-144400166-G-*	chr8	144400166	G	*	120	PASS	0	none	4.710000000000004e-4	1	20	4.710000000000004e-4
chr8-144400166-G-A	chr8	144400166	G	A	120	PASS	0	none	0	1	20	1e-6
chr8-144400166-G-C	chr8	144400166	G	C	120	PASS	0	none	0	0	20	1e-6
chr8-144400179-CGTGGTTCCTGTGGTGAGGCTGTTGAGAGCCACGCCATACGGGGGGACGCTCTGGTTCAGGTACAACAGCGAGTTGACGGCAAACA-C	chr8	144400179	CGTGGTTCCTGTGGTGAGGCTGTTGAGAGCCACGCCATACGGGGGGACGCTCTGGTTCAGGTACAACAGCGAGTTGACGGCAAACA	C	1621.97	VQSRTrancheINDEL99.95to100.00	0	none	0	0	130	1e-6
chr8-144400179-CGTGGTTCCTGTGGTGAGGCTGTTGAGAGCCACGCCATACGGGGGGACGCTCTGGTTCAGGTACAACAGCGAGTTGACGGCAAACA-CCCACGCCATACGGGGGGACGCTCTGGTTCAGGTACAACAGCGAGTTGACGGCAAACA	chr8	144400179	CGTGGTTCCTGTGGTGAGGCTGTTGAGAGCCACGCCATACGGGGGGACGCTCTGGTTCAGGTACAACAGCGAGTTGACGGCAAACA	CCCACGCCATACGGGGGGACGCTCTGGTTCAGGTACAACAGCGAGTTGACGGCAAACA	1621.97	VQSRTrancheINDEL99.95to100.00	0	none	0	0	130	1e-6
chr8-144400179-CGTGGTTCCTGTGGTGAGGCTGTTGAGAGCCACGCCATACGGGGGGACGCTCTGGTTCAGGTACAACAGCGAGTTGACGGCAAACA-CCCTGTGGTGAGGCTGTTGAGAGCCACGCCATACGGGGGGACGCTCTGGTTCAGGTACAACAGCGAGTTGACGGCAAACA	chr8	144400179	CGTGGTTCCTGTGGTGAGGCTGTTGAGAGCCACGCCATACGGGGGGACGCTCTGGTTCAGGTACAACAGCGAGTTGACGGCAAACA	CCCTGTGGTGAGGCTGTTGAGAGCCACGCCATACGGGGGGACGCTCTGGTTCAGGTACAACAGCGAGTTGACGGCAAACA	1621.97	VQSRTrancheINDEL99.95to100.00	0	none	3.3800000000000046e-4	1	130	3.3800000000000046e-4
chr8-144400187-CTGTGGTGAGGCTGTTGAGAGCCACGCCATACGGGGGGACGCTCTGGTTCAGGTACAACAGCGAGTTGACGGCAAACA-*	chr8	144400187	CTGTGGTGAGGCTGTTGAGAGCCACGCCATACGGGGGGACGCTCTGGTTCAGGTACAACAGCGAGTTGACGGCAAACA	*	690.97	VQSRTrancheINDEL99.95to100.00	0	none	9e-6	0	60	9e-6
chr8-144400187-CTGTGGTGAGGCTGTTGAGAGCCACGCCATACGGGGGGACGCTCTGGTTCAGGTACAACAGCGAGTTGACGGCAAACA-C	chr8	144400187	CTGTGGTGAGGCTGTTGAGAGCCACGCCATACGGGGGGACGCTCTGGTTCAGGTACAACAGCGAGTTGACGGCAAACA	C	690.97	VQSRTrancheINDEL99.95to100.00	0	none	0	1	60	1e-6
chr8-144400187-CTGTGGTGAGGCTGTTGAGAGCCACGCCATACGGGGGGACGCTCTGGTTCAGGTACAACAGCGAGTTGACGGCAAACA-CCCACGCCATACGGGGGGACGCTCTGGTTCAGGTACAACAGCGAGTTGACGGCAAACA	chr8	144400187	CTGTGGTGAGGCTGTTGAGAGCCACGCCATACGGGGGGACGCTCTGGTTCAGGTACAACAGCGAGTTGACGGCAAACA	CCCACGCCATACGGGGGGACGCTCTGGTTCAGGTACAACAGCGAGTTGACGGCAAACA	690.97	VQSRTrancheINDEL99.95to100.00	0	none	1.47e-4	0	60	1.47e-4
chr8-144400197-G-*	chr8	144400197	G	*	17125	PASS	0	none	1.88e-4	1	134	1.88e-4
chr8-144400197-G-A	chr8	144400197	G	A	17125	PASS	0.0049381	afr	3.3800000000000046e-4	0	134	0.0049381
chr8-144400200-G-*	chr8	144400200	G	*	628	PASS	0	none	1.88e-4	1	134	1.88e-4
chr8-144400200-G-A	chr8	144400200	G	A	628	PASS	1.026e-5	nfe	0	0	134	1.026e-5
chr8-144400203-G-*	chr8	144400203	G	*	791	VQSRTrancheSNP99.80to99.90	0	none	1.88e-4	1	134	1.88e-4
chr8-144400203-G-A	chr8	144400203	G	A	791	VQSRTrancheSNP99.80to99.90	7.915e-5	afr	0	0	134	7.915e-5
chr8-144400212-G-*	chr8	144400212	G	*	1016	PASS	0	none	0	1	126	1e-6
chr8-144400212-G-A	chr8	144400212	G	A	1016	PASS	2.178e-5	eas	0	0	126	2.178e-5
chr8-144400218-C-*	chr8	144400218	C	*	8466	PASS	0	none	0	1	134	1e-6
chr8-144400218-C-T	chr8	144400218	C	T	8466	PASS	0.0033216	amr	1.0799999999999996e-4	0	134	0.0033216
chr8-144400224-G-*	chr8	144400224	G	*	3395	PASS	0	none	0	1	134	1e-6
chr8-144400224-G-A	chr8	144400224	G	A	3395	PASS	0	none	0	0	134	1e-6
chr8-144400224-G-C	chr8	144400224	G	C	3395	PASS	8.5e-7	nfe	0	0	134	1e-6
chr8-144400226-C-*	chr8	144400226	C	*	12086	PASS	0	none	0	1	116	1e-6
chr8-144400226-C-T	chr8	144400226	C	T	12086	PASS	8.302e-4	amr	1.88e-4	0	116	8.302e-4
chr8-144400227-G-*	chr8	144400227	G	*	2093	PASS	0	none	0	1	134	1e-6
chr8-144400227-G-A	chr8	144400227	G	A	2093	PASS	2.019e-5	eas	9e-6	0	134	2.019e-5
chr8-144400685-G-A	chr8	144400685	G	A	853	PASS	7.2e-7	nfe	0	1	134	1e-6
chr8-144400856-C-T	chr8	144400856	C	T	36549	PASS	0.0014359	nfe	6.340000000000003e-4	1	134	0.0014359
chr8-144401739-G-A	chr8	144401739	G	A	702	PASS	3.2072e-4	eas	0	1	134	3.2072e-4
chr8-144408988-C-G	chr8	144408988	C	G	20105670	PASS	0.99832	nfe	0.9891850000000004	134	134	0.99832
chr8-144411764-G-T	chr8	144411764	G	T	136342	PASS	0.36123	nfe	0.085712	0	0	0.36123
chr8-144412915-C-G	chr8	144412915	C	G	312059	PASS	0.0077852	mid	0.00269	1	134	0.0077852
chr8-144413184-T-*	chr8	144413184	T	*	60614392	PASS	0	none	0.00176799999999999	0	134	0.00176799999999999
chr8-144413184-T-C	chr8	144413184	T	C	60614392	PASS	0.0014936	nfe	5.2999999999999994e-5	0	134	0.0014936
chr8-144413184-T-G	chr8	144413184	T	G	60614392	PASS	0.99366	nfe	0.9861220000000002	134	134	0.99366
chr8-144413427-C-A	chr8	144413427	C	A	4968885	PASS	0.07572	nfe	0.04900100000000001	6	134	0.07572
chr8-144413722-T-C	chr8	144413722	T	C	90143310	PASS	0.99126	eas	0.9094640000000004	127	134	0.99126
chr8-144413936-G-*	chr8	144413936	G	*	61551691	PASS	0	none	0	0	134	1e-6
chr8-144413936-G-C	chr8	144413936	G	C	61551691	PASS	0.53351	mid	0.46719499999999936	60	134	0.53351
chr8-144414119-G-*	chr8	144414119	G	*	128988	PASS	0	none	8.9e-5	0	134	8.9e-5
chr8-144414119-G-T	chr8	144414119	G	T	128988	PASS	0.002302	nfe	0.00154599999999999	1	134	0.002302
chr8-144414120-G-C	chr8	144414120	G	C	167071	PASS	0.023363	afr	0.002665	1	134	0.023363
chr8-144414137-C-T	chr8	144414137	C	T	2959349	PASS	0.072609	nfe	0.04430400000000002	11	134	0.072609
chr8-144414202-C-*	chr8	144414202	C	*	77776967	PASS	0	none	2.09e-4	0	134	2.09e-4
chr8-144414202-C-T	chr8	144414202	C	T	77776967	PASS	0.99746	nfe	0.9475880000000008	134	134	0.99746
chr8-144414216-A-G	chr8	144414216	A	G	1212220	PASS	0.032154	nfe	0.01738200000000001	5	134	0.032154
chr8-144414297-C-G	chr8	144414297	C	G	98222760	PASS	0.99588	nfe	0.9110350000000004	133	134	0.99588
chr8-144414342-T-C	chr8	144414342	T	C	43125069	PASS	0.57757	nfe	0.5181330000000006	75	134	0.57757
chr8-144414689-C-G	chr8	144414689	C	G	4937	PASS	2.2716e-4	nfe	2.2000000000000003e-5	1	134	2.2716e-4
chr8-144414922-G-A	chr8	144414922	G	A	5025850	PASS	0.065918	afr	0.051245	9	134	0.065918
chr8-144415027-G-A	chr8	144415027	G	A	2901304	PASS	0.051919	nfe	0.02788500000000001	6	134	0.051919
chr8-144415137-G-A	chr8	144415137	G	A	71801	PASS	0.0013404	eas	5.870000000000004e-4	1	134	0.0013404
chr8-144415811-A-G	chr8	144415811	A	G	43309342	PASS	0.9984	nfe	0.9893200000000004	134	134	0.9984
chr8-144415944-C-T	chr8	144415944	C	T	25283716	PASS	0.58746	mid	0.4895109999999994	66	134	0.58746
chr8-144416033-G-A	chr8	144416033	G	A	1537148	PASS	0.054262	mid	0.03431500000000001	6	134	0.054262
chr8-144416180-T-G	chr8	144416180	T	G	27292555	PASS	0.60269	mid	0.5105580000000006	68	134	0.60269
chr8-144416618-C-T	chr8	144416618	C	T	30819992	PASS	0.62683	mid	0.541538	73	134	0.62683
chr8-144416727-C-G	chr8	144416727	C	G	3881933	PASS	0.071091	nfe	0.05041700000000002	9	134	0.071091
chr8-144416973-G-A	chr8	144416973	G	A	965658	PASS	0.063324	nfe	0.0474	10	134	0.063324
chr8-144424010-G-A	chr8	144424010	G	A	48093	PASS	0.0016324	nfe	5.870000000000004e-4	1	134	0.0016324
chr8-144424239-A-G	chr8	144424239	A	G	40293112	PASS	0.99841	nfe	0.9847670000000002	134	134	0.99841
chr8-144424239-A-T	chr8	144424239	A	T	40293112	PASS	0	none	0	0	134	1e-6
chr8-144424306-G-A	chr8	144424306	G	A	5178	PASS	4.476e-5	nfe	1.0799999999999996e-4	1	134	1.0799999999999996e-4
chr8-144424398-T-A	chr8	144424398	T	A	1023101	PASS	0.08905	nfe	0.051832	11	134	0.08905
chr8-144424497-C-T	chr8	144424497	C	T	1729	PASS	3.87e-5	sas	3.6999999999999985e-5	1	134	3.87e-5
chr8-144424671-G-A	chr8	144424671	G	A	288734	PASS	0.013028	nfe	0.007224	1	134	0.013028
chr8-144425132-A-G	chr8	144425132	A	G	26866412	PASS	0.9982	nfe	0.9895640000000004	134	134	0.9982
chr8-144425238-G-A	chr8	144425238	G	A	481	PASS	2.88e-6	nfe	0	1	134	2.88e-6
chr8-144425277-T-A	chr8	144425277	T	A	261	PASS	3.154e-5	nfe	1.6699999999999994e-4	1	56	1.6699999999999994e-4
chr8-144425286-T-A	chr8	144425286	T	A	42	PASS	3.8e-6	nfe	3.6999999999999985e-5	0	74	3.6999999999999985e-5
chr8-144425286-T-C	chr8	144425286	T	C	42	PASS	0	none	9e-6	0	74	9e-6
chr8-144425423-G-A	chr8	144425423	G	A	97610	PASS	0.01361	nfe	0.00784599999999998	3	134	0.01361
chr8-144425619-G-A	chr8	144425619	G	A	35823	PASS	0.0036637	nfe	0.001966	1	134	0.0036637
chr8-144425879-T-C	chr8	144425879	T	C	13078018	PASS	0.63	eas	0.5392380000000008	65	134	0.63
chr8-144426161-G-T	chr8	144426161	G	T	168770	PASS	0.013679	nfe	0.005725	1	134	0.013679
chr8-144426382-G-A	chr8	144426382	G	A	130400	PASS	0.011444	nfe	0.01220299999999999	4	134	0.01220299999999999
chr8-144426496-CGGCTCCCCGGGGGACCGCATGACAGGCCCAGCTCCCCAGCTCCACCAT-*	chr8	144426496	CGGCTCCCCGGGGGACCGCATGACAGGCCCAGCTCCCCAGCTCCACCAT	*	93144	PASS	0	none	3.6999999999999985e-5	0	126	3.6999999999999985e-5
chr8-144426496-CGGCTCCCCGGGGGACCGCATGACAGGCCCAGCTCCCCAGCTCCACCAT-C	chr8	144426496	CGGCTCCCCGGGGGACCGCATGACAGGCCCAGCTCCCCAGCTCCACCAT	C	93144	PASS	0.013726	nfe	0.007663	2	126	0.013726
chr8-144426496-CGGCTCCCCGGGGGACCGCATGACAGGCCCAGCTCCCCAGCTCCACCAT-TGGCTCCCCGGGGGACCGCATGACAGGCCCAGCTCCCCAGCTCCACCAT	chr8	144426496	CGGCTCCCCGGGGGACCGCATGACAGGCCCAGCTCCCCAGCTCCACCAT	TGGCTCCCCGGGGGACCGCATGACAGGCCCAGCTCCCCAGCTCCACCAT	93144	PASS	0	none	9e-6	0	126	9e-6
chr8-144426501-C-*	chr8	144426501	C	*	332	PASS	0	none	0.007767	2	130	0.007767
chr8-144426501-C-T	chr8	144426501	C	T	332	PASS	6.066e-5	sas	2.2000000000000003e-5	0	130	6.066e-5
chr8-144426504-C-*	chr8	144426504	C	*	3324	PASS	0	none	0.007767	2	128	0.007767
chr8-144426504-C-T	chr8	144426504	C	T	3324	PASS	2.1117e-4	nfe	9.87999999999999e-4	0	128	9.87999999999999e-4
chr8-144426505-G-*	chr8	144426505	G	*	3673539	PASS	0	none	0.007766	2	124	0.007766
chr8-144426505-G-A	chr8	144426505	G	A	3673539	PASS	0.58058	mid	0.4204049999999997	59	124	0.58058
chr8-144426507-G-*	chr8	144426507	G	*	3279	PASS	0	none	0.003402	1	120	0.003402
chr8-144426507-G-C	chr8	144426507	G	C	3279	PASS	1.9115e-4	nfe	9.969999999999988e-4	0	120	9.969999999999988e-4
chr8-144426509-G-*	chr8	144426509	G	*	158	PASS	0	none	0.003402	1	124	0.003402
chr8-144426509-G-A	chr8	144426509	G	A	158	PASS	1.2646e-4	nfe	0	0	124	1.2646e-4
chr8-144426510-ACC-*	chr8	144426510	ACC	*	3022.97	VQSRTrancheINDEL96.00to97.00	0	none	0.003402	1	124	0.003402
chr8-144426510-ACC-A	chr8	144426510	ACC	A	3022.97	VQSRTrancheINDEL96.00to97.00	9.837e-5	nfe	7.100000000000006e-4	0	124	7.100000000000006e-4
chr8-144426510-ACC-AGCC	chr8	144426510	ACC	AGCC	3022.97	VQSRTrancheINDEL96.00to97.00	0	none	8.999999999999999e-5	0	124	8.999999999999999e-5
chr8-144426511-C-*	chr8	144426511	C	*	248	VQSRTrancheINDEL97.00to99.00	0	none	0.0043	1	120	0.0043
chr8-144426511-C-A	chr8	144426511	C	A	248	VQSRTrancheINDEL97.00to99.00	0	none	0	0	120	1e-6
chr8-144426511-C-CCA	chr8	144426511	C	CCA	248	VQSRTrancheINDEL97.00to99.00	0	none	9e-6	0	120	9e-6
chr8-144426511-C-G	chr8	144426511	C	G	248	VQSRTrancheINDEL97.00to99.00	1.86e-6	nfe	9e-6	0	120	9e-6
chr8-144426513-G-*	chr8	144426513	G	*	461	PASS	0	none	0.003402	1	118	0.003402
chr8-144426513-G-A	chr8	144426513	G	A	461	PASS	0	none	7.099999999999998e-5	0	118	7.099999999999998e-5
chr8-144426514-CATGA-*	chr8	144426514	CATGA	*	2586	VQSRTrancheINDEL95.00to96.00	0	none	0.003402	1	120	0.003402
chr8-144426514-CATGA-C	chr8	144426514	CATGA	C	2586	VQSRTrancheINDEL95.00to96.00	8.289e-5	nfe	7.100000000000006e-4	0	120	7.100000000000006e-4
chr8-144426514-CATGA-GATGA	chr8	144426514	CATGA	GATGA	2586	VQSRTrancheINDEL95.00to96.00	0	none	0	0	120	1e-6
chr8-144426518-A-*	chr8	144426518	A	*	38	PASS	0	none	0.0043	1	120	0.0043
chr8-144426518-A-C	chr8	144426518	A	C	38	PASS	0	none	0	0	120	1e-6
chr8-144426520-A-*	chr8	144426520	A	*	1365	PASS	0	none	0.003402	1	116	0.003402
chr8-144426520-A-G	chr8	144426520	A	G	1365	PASS	0.0019642	sas	5.399999999999999e-5	0	116	0.0019642
chr8-144426521-G-*	chr8	144426521	G	*	2268	PASS	0	none	0.003402	1	118	0.003402
chr8-144426521-G-C	chr8	144426521	G	C	2268	PASS	4.339e-5	nfe	7.100000000000006e-4	0	118	7.100000000000006e-4
chr8-144426525-CAGCTCCCCAGCTCCACCAT-*	chr8	144426525	CAGCTCCCCAGCTCCACCAT	*	433.97	VQSRTrancheINDEL99.50to99.90	0	none	0.003402	1	118	0.003402
chr8-144426525-CAGCTCCCCAGCTCCACCAT-C	chr8	144426525	CAGCTCCCCAGCTCCACCAT	C	433.97	VQSRTrancheINDEL99.50to99.90	4.4159e-4	afr	9e-6	0	118	4.4159e-4
chr8-144426526-A-*	chr8	144426526	A	*	779	PASS	0	none	0.003453	1	116	0.003453
chr8-144426526-A-T	chr8	144426526	A	T	779	PASS	1.058e-5	nfe	2.7500000000000034e-4	0	116	2.7500000000000034e-4
chr8-144426532-CCAGCTCCA-*	chr8	144426532	CCAGCTCCA	*	578.97	PASS	0	none	0.003452	1	114	0.003452
chr8-144426532-CCAGCTCCA-C	chr8	144426532	CCAGCTCCA	C	578.97	PASS	0	none	0	0	114	1e-6
chr8-144426543-A-*	chr8	144426543	A	*	1746	PASS	0	none	0.003453	1	116	0.003453
chr8-144426543-A-C	chr8	144426543	A	C	1746	PASS	2.795e-5	sas	7.099999999999998e-5	0	116	7.099999999999998e-5
chr8-144426558-AGTCACCTGCACAACAGTG-A	chr8	144426558	AGTCACCTGCACAACAGTG	A	102756.97	VQSRTrancheINDEL95.00to96.00	0.01671	nfe	0.00817999999999999	2	120	0.01671
chr8-144426564-C-*	chr8	144426564	C	*	145	PASS	0	none	0.00817999999999999	2	120	0.00817999999999999
chr8-144426564-C-A	chr8	144426564	C	A	145	PASS	0	none	0	0	120	1e-6
chr8-144426565-T-*	chr8	144426565	T	*	23623	PASS	0	none	0.00817899999999999	2	114	0.00817899999999999
chr8-144426565-T-C	chr8	144426565	T	C	23623	PASS	0.01974	afr	0.002313	0	114	0.01974
chr8-144426958-G-*	chr8	144426958	G	*	24530	PASS	0	none	2.7300000000000035e-4	0	134	2.7300000000000035e-4
chr8-144426958-G-A	chr8	144426958	G	A	24530	PASS	0.0078192	afr	8.69e-4	1	134	0.0078192
chr8-144427021-G-A	chr8	144427021	G	A	360035	PASS	0.038176	nfe	0.02478	4	130	0.038176
chr8-144427025-G-GAT	chr8	144427025	G	GAT	8801962.97	PASS	0	none	2.2000000000000003e-5	0	132	2.2000000000000003e-5
chr8-144427025-G-GGT	chr8	144427025	G	GGT	8801962.97	PASS	0.5754	mid	0.4459949999999999	59	132	0.5754
chr8-144427029-C-CAG	chr8	144427029	C	CAG	10277009	PASS	8.545e-5	afr	9e-6	0	132	8.545e-5
chr8-144427029-C-CGG	chr8	144427029	C	CGG	10277009	PASS	0.31808	afr	0.073769	6	132	0.31808
chr8-144427029-C-G	chr8	144427029	C	G	10277009	PASS	0.5737	mid	0.446076	59	132	0.5737
chr8-144427043-T-A	chr8	144427043	T	A	41964	PASS	0.0055486	nfe	0.003347	1	132	0.0055486
chr8-144427253-C-G	chr8	144427253	C	G	4195916	PASS	0	none	2.2000000000000003e-5	0	18	2.2000000000000003e-5
chr8-144427253-C-T	chr8	144427253	C	T	4195916	PASS	0.99215	nfe	0.9032250000000002	18	18	0.99215
chr8-144428590-A-AC	chr8	144428590	A	AC	95490	PASS	0.38753	nfe	0.06453900000000001	0	0	0.38753
chr8-144428590-A-ACC	chr8	144428590	A	ACC	95490	PASS	0	none	1.0699999999999996e-4	0	0	1.0699999999999996e-4
chr8-144428590-A-ACCC	chr8	144428590	A	ACCC	95490	PASS	0	none	0	0	0	1e-6
chr8-144428590-A-C	chr8	144428590	A	C	95490	PASS	0	none	9e-6	0	0	9e-6
chr8-144428590-A-T	chr8	144428590	A	T	95490	PASS	0	none	6.999999999999998e-5	0	0	6.999999999999998e-5
chr8-144428718-C-G	chr8	144428718	C	G	524351	PASS	0.40142	nfe	0.24164600000000003	0	0	0.40142
chr8-144428782-CATTT-C	chr8	144428782	CATTT	C	83.97	PASS	0	none	0	0	4	1e-6
chr8-144428783-A-*	chr8	144428783	A	*	48	VQSRTrancheSNP99.90to99.95	0	none	0	0	4	1e-6
chr8-144428783-A-C	chr8	144428783	A	C	48	VQSRTrancheSNP99.90to99.95	0	none	9e-6	0	4	9e-6
chr8-144428783-A-T	chr8	144428783	A	T	48	VQSRTrancheSNP99.90to99.95	0	none	0	0	4	1e-6
chr8-144428784-T-*	chr8	144428784	T	*	1251	PASS	0	none	0	0	6	1e-6
chr8-144428784-T-G	chr8	144428784	T	G	1251	PASS	0.0021697	eas	8.890000000000005e-4	0	6	0.0021697
chr8-144428785-T-*	chr8	144428785	T	*	1035	PASS	0	none	0	0	4	1e-6
chr8-144428785-T-C	chr8	144428785	T	C	1035	PASS	0	none	9e-6	0	4	9e-6
chr8-144428785-T-G	chr8	144428785	T	G	1035	PASS	1.8619e-4	nfe	6.780000000000002e-4	0	4	6.780000000000002e-4
chr8-144428786-T-*	chr8	144428786	T	*	91	PASS	0	none	0	0	6	1e-6
chr8-144428786-T-G	chr8	144428786	T	G	91	PASS	0	none	3.6999999999999985e-5	0	6	3.6999999999999985e-5
chr8-144428792-ATTTT-A	chr8	144428792	ATTTT	A	39707	PASS	0	none	0	0	12	1e-6
chr8-144428792-ATTTT-AGTTTT	chr8	144428792	ATTTT	AGTTTT	39707	PASS	0	none	9e-6	0	12	9e-6
chr8-144428792-ATTTT-AT	chr8	144428792	ATTTT	AT	39707	PASS	0	none	1.0699999999999996e-4	0	12	1.0699999999999996e-4
chr8-144428792-ATTTT-ATT	chr8	144428792	ATTTT	ATT	39707	PASS	0	none	0.00141899999999999	0	12	0.00141899999999999
chr8-144428792-ATTTT-ATTT	chr8	144428792	ATTTT	ATTT	39707	PASS	0	none	0.01401899999999998	0	12	0.01401899999999998
chr8-144428792-ATTTT-ATTTTT	chr8	144428792	ATTTT	ATTTTT	39707	PASS	0	none	0.00955699999999999	0	12	0.00955699999999999
chr8-144428792-ATTTT-ATTTTTATTTTT	chr8	144428792	ATTTT	ATTTTTATTTTT	39707	PASS	0	none	0	0	12	1e-6
chr8-144428792-ATTTT-ATTTTTT	chr8	144428792	ATTTT	ATTTTTT	39707	PASS	0	none	3.3700000000000044e-4	0	12	3.3700000000000044e-4
chr8-144428792-ATTTT-ATTTTTTT	chr8	144428792	ATTTT	ATTTTTTT	39707	PASS	0	none	3.6999999999999985e-5	0	12	3.6999999999999985e-5
chr8-144428792-ATTTT-CTTTT	chr8	144428792	ATTTT	CTTTT	39707	PASS	0	none	9e-6	0	12	9e-6
chr8-144428792-ATTTT-TTTTT	chr8	144428792	ATTTT	TTTTT	39707	PASS	0	none	3.6999999999999985e-5	0	12	3.6999999999999985e-5
chr8-144428793-T-*	chr8	144428793	T	*	112.97	PASS	0	none	0.01592900000000002	0	4	0.01592900000000002
chr8-144428793-T-TA	chr8	144428793	T	TA	112.97	PASS	0	none	9e-6	0	4	9e-6
chr8-144428793-T-TC	chr8	144428793	T	TC	112.97	PASS	0	none	9e-6	0	4	9e-6
chr8-144428793-T-TG	chr8	144428793	T	TG	112.97	PASS	0	none	9e-6	0	4	9e-6
chr8-144428794-T-*	chr8	144428794	T	*	340	VQSRTrancheINDEL97.00to99.00	0	none	0.00166399999999999	0	10	0.00166399999999999
chr8-144428794-T-G	chr8	144428794	T	G	340	VQSRTrancheINDEL97.00to99.00	0	none	9e-6	0	10	9e-6
chr8-144428794-T-TG	chr8	144428794	T	TG	340	VQSRTrancheINDEL97.00to99.00	0	none	0	0	10	1e-6
chr8-144428794-T-TTA	chr8	144428794	T	TTA	340	VQSRTrancheINDEL97.00to99.00	0.002626	afr	5.2999999999999994e-5	0	10	0.002626
chr8-144428796-T-*	chr8	144428796	T	*	43370	PASS	0	none	0	0	12	1e-6
chr8-144428796-T-A	chr8	144428796	T	A	43370	PASS	0.010563	sas	0.00107999999999999	0	12	0.010563
chr8-144428796-T-TA	chr8	144428796	T	TA	43370	PASS	0.17045	eas	0.01117099999999999	0	12	0.17045
chr8-144428796-T-TTA	chr8	144428796	T	TTA	43370	PASS	0.0075674	eas	0.002456	0	12	0.0075674
chr8-144428797-T-A	chr8	144428797	T	A	850870	PASS	0.016043	eas	0.007381	0	14	0.016043
chr8-144428797-T-TA	chr8	144428797	T	TA	850870	PASS	0.43408	nfe	0.28028899999999973	5	14	0.43408
chr8-144428798-T-A	chr8	144428798	T	A	8715	PASS	0.0042724	nfe	0.00831199999999999	0	12	0.00831199999999999
chr8-144428845-A-G	chr8	144428845	A	G	121	VQSRTrancheSNP99.90to99.95	0	none	9e-6	0	74	9e-6
chr8-144428845-A-T	chr8	144428845	A	T	121	VQSRTrancheSNP99.90to99.95	0	none	9e-6	0	74	9e-6
chr8-144428847-T-G	chr8	144428847	T	G	2180508	PASS	0.57009	mid	0.3735019999999996	39	80	0.57009
chr8-144428850-T-C	chr8	144428850	T	C	2182604	PASS	0.55903	mid	0.3733329999999996	39	82	0.55903
chr8-144428915-G-A	chr8	144428915	G	A	2629682	PASS	0.55009	mid	0.444576	58	122	0.55009
chr8-144429411-G-A	chr8	144429411	G	A	6776286	PASS	0.59573	mid	0.4855069999999994	64	134	0.59573
chr8-144430477-G-A	chr8	144430477	G	A	130907	PASS	0.012569	nfe	0.006473	1	134	0.012569
chr8-144431275-C-T	chr8	144431275	C	T	7566594	PASS	0.57146	mid	0.5033610000000006	63	132	0.57146
chr8-144432135-T-C	chr8	144432135	T	C	5637233	PASS	0.58166	mid	0.5115590000000007	64	134	0.58166
chr8-144432378-G-A	chr8	144432378	G	A	256347	PASS	0.016563	nfe	0.00974599999999999	3	134	0.016563
chr8-144432457-G-A	chr8	144432457	G	A	16035	PASS	0.0045555	sas	7.270000000000004e-4	1	134	0.0045555
chr8-144432487-C-T	chr8	144432487	C	T	4441	PASS	3.625e-5	sas	2.09e-4	1	134	2.09e-4
chr8-144432515-C-T	chr8	144432515	C	T	54631	PASS	0.0078905	nfe	0.003982	1	134	0.0078905
chr8-144432575-C-T	chr8	144432575	C	T	4401325	PASS	0.57224	mid	0.4585139999999993	64	134	0.57224
chr8-144432732-A-G	chr8	144432732	A	G	2623395	PASS	0.65417	eas	0.49397499999999944	74	130	0.65417
chr8-144432772-C-A	chr8	144432772	C	A	1537884	PASS	0.65575	eas	0.3831949999999998	50	96	0.65575
chr8-144432870-C-A	chr8	144432870	C	A	832185	PASS	0	none	9e-6	0	8	9e-6
chr8-144432870-C-T	chr8	144432870	C	T	832185	PASS	0.4891	nfe	0.3070999999999996	3	8	0.4891
chr8-144432937-C-T	chr8	144432937	C	T	5736	PASS	0.0039692	nfe	0.001983	0	0	0.0039692
chr8-144432988-G-A	chr8	144432988	G	A	558870	PASS	0.4322	nfe	0.244495	0	0	0.4322
chr8-144433143-C-T	chr8	144433143	C	T	985121	PASS	0.48233	nfe	0.3338399999999999	0	0	0.48233
chr8-144433246-A-C	chr8	144433246	A	C	172	PASS	3.524e-5	nfe	6.999999999999998e-5	0	8	6.999999999999998e-5
chr8-144433335-C-G	chr8	144433335	C	G	3226	PASS	9.4545e-4	nfe	3.8200000000000034e-4	0	84	9.4545e-4
chr8-144433361-C-A	chr8	144433361	C	A	556946	PASS	0.090312	nfe	0.065572	9	116	0.090312
chr8-144433361-C-T	chr8	144433361	C	T	556946	PASS	0	none	0	0	116	1e-6
chr8-144433632-C-A	chr8	144433632	C	A	4413	PASS	1.873e-4	nfe	5.2999999999999994e-5	1	134	1.873e-4
chr8-144435450-G-A	chr8	144435450	G	A	16284095	PASS	0.62136	mid	0.5508460000000001	68	134	0.62136
chr8-144435937-G-A	chr8	144435937	G	A	19236648	PASS	0.57337	sas	0.4407189999999999	69	134	0.57337
chr8-144436186-G-A	chr8	144436186	G	A	25911	PASS	3.4994e-4	mid	4.950000000000003e-4	1	134	4.950000000000003e-4
chr8-144436292-G-A	chr8	144436292	G	A	14450396	PASS	0.57404	sas	0.4228179999999997	69	134	0.57404
chr8-144436730-C-T	chr8	144436730	C	T	3243390	PASS	0.18251	amr	0.065310000000000007	14	134	0.18251
chr8-144436880-G-A	chr8	144436880	G	A	131058	PASS	0.012052	eas	0.002265	1	134	0.012052
chr8-144436994-A-C	chr8	144436994	A	C	20998426	PASS	0.54525	sas	0.4032439999999994	61	134	0.54525
chr8-144436994-A-T	chr8	144436994	A	T	20998426	PASS	4.353e-5	nfe	9e-6	0	134	4.353e-5
chr8-144437690-G-A	chr8	144437690	G	A	23222	PASS	0.023321	nfe	0.00996999999999998	0	0	0.023321
chr8-144438201-T-C	chr8	144438201	T	C	5019995	PASS	0.58267	mid	0.4971929999999995	55	112	0.58267
chr8-144438224-A-C	chr8	144438224	A	C	156	PASS	0	none	0	0	122	1e-6
chr8-144438224-A-G	chr8	144438224	A	G	156	PASS	0	none	0	0	122	1e-6
chr8-144438306-A-C	chr8	144438306	A	C	10058133	PASS	0.59174	mid	0.5242480000000007	64	134	0.59174
chr8-144438431-A-G	chr8	144438431	A	G	19071974	PASS	0.622	mid	0.5340430000000007	64	134	0.622
chr8-144438493-C-T	chr8	144438493	C	T	19406	PASS	6.8501e-4	nfe	2.9400000000000004e-4	1	134	6.8501e-4
chr8-144439746-T-C	chr8	144439746	T	C	4334514	PASS	0.57843	mid	0.48415499999999945	64	134	0.57843
chr8-144440024-C-T	chr8	144440024	C	T	21468698	PASS	0.61792	mid	0.5369650000000008	65	134	0.61792
chr8-144440133-T-A	chr8	144440133	T	A	47024618	PASS	2.996e-5	sas	2.2000000000000003e-5	0	134	2.996e-5
chr8-144440133-T-C	chr8	144440133	T	C	47024618	PASS	0.99584	nfe	0.96718	133	134	0.99584
chr8-144440254-A-G	chr8	144440254	A	G	32394050	PASS	0.99665	nfe	0.9661500000000008	133	134	0.99665
chr8-144440316-C-T	chr8	144440316	C	T	22369251	PASS	0.75123	sas	0.6086010000000001	83	134	0.75123
chr8-144440378-G-A	chr8	144440378	G	A	22436593	PASS	0.6456	mid	0.5598580000000002	74	134	0.6456
chr8-144440393-T-C	chr8	144440393	T	C	259687	PASS	0.037201	sas	0.005622	1	134	0.037201
chr8-144440699-C-T	chr8	144440699	C	T	972	PASS	1.223e-4	nfe	0	1	134	1.223e-4
chr8-144440733-G-A	chr8	144440733	G	A	23346	PASS	0.0091699	amr	3.160000000000005e-4	1	134	0.0091699
chr8-144441195-T-C	chr8	144441195	T	C	14452030	PASS	0.5998	mid	0.5233550000000007	64	134	0.5998
chr8-144441195-T-G	chr8	144441195	T	G	14452030	PASS	8.643e-5	mid	9e-6	0	134	8.643e-5
chr8-144441281-TCACAAGAACTAACAC-CCACAAGAACTAACAC	chr8	144441281	TCACAAGAACTAACAC	CCACAAGAACTAACAC	6191629	PASS	0	none	0.4112729999999995	69	134	0.4112729999999995
chr8-144441281-TCACAAGAACTAACAC-T	chr8	144441281	TCACAAGAACTAACAC	T	6191629	PASS	0	none	0	0	134	1e-6
chr8-144441587-G-A	chr8	144441587	G	A	1635728	PASS	0.50065	nfe	0.40045299999999945	1	2	0.50065
chr8-144441594-GA-AA	chr8	144441594	GA	AA	30276	VQSRTrancheINDEL95.00to96.00	0	none	1.47e-4	0	2	1.47e-4
chr8-144441594-GA-G	chr8	144441594	GA	G	30276	VQSRTrancheINDEL95.00to96.00	9.467e-5	nfe	2.500000000000001e-4	0	2	2.500000000000001e-4
chr8-144441594-GA-GAA	chr8	144441594	GA	GAA	30276	VQSRTrancheINDEL95.00to96.00	0	none	0.023243	0	2	0.023243
chr8-144441594-GA-GAAA	chr8	144441594	GA	GAAA	30276	VQSRTrancheINDEL95.00to96.00	0	none	1.0699999999999996e-4	0	2	1.0699999999999996e-4
chr8-144441594-GA-GAAAA	chr8	144441594	GA	GAAAA	30276	VQSRTrancheINDEL95.00to96.00	0	none	0	0	2	1e-6
chr8-144441594-GA-TA	chr8	144441594	GA	TA	30276	VQSRTrancheINDEL95.00to96.00	0	none	0	0	2	1e-6
chr8-144441636-A-G	chr8	144441636	A	G	1922556	PASS	0.50904	nfe	0.42038899999999974	0	2	0.50904
chr8-144441696-C-T	chr8	144441696	C	T	66894	PASS	0.014273	nfe	0.01138299999999998	0	22	0.014273
chr8-144441757-A-G	chr8	144441757	A	G	23916	PASS	0.0045006000000000004	nfe	0.002662	1	94	0.0045006000000000004
chr8-144441801-C-A	chr8	144441801	C	A	59081	PASS	0.01357	nfe	0.007066	3	122	0.01357
chr8-144441804-C-T	chr8	144441804	C	T	39625	PASS	0.0076716	nfe	0.00421	0	122	0.0076716
chr8-144441971-C-A	chr8	144441971	C	A	15991507	PASS	0.59861	mid	0.5228140000000007	64	134	0.59861
chr8-144442022-C-CCCCCAGGCTCACCCCTGCACACACCTCCCAGGGCCCCATTCGG	chr8	144442022	C	CCCCCAGGCTCACCCCTGCACACACCTCCCAGGGCCCCATTCGG	50366743	PASS	0	none	0	0	134	1e-6
chr8-144442022-C-G	chr8	144442022	C	G	50366743	PASS	0.99597	nfe	0.9770980000000004	133	134	0.99597
chr8-144442659-G-A	chr8	144442659	G	A	15087301	PASS	0.61051	mid	0.5168890000000007	62	134	0.61051
chr8-144442946-G-A	chr8	144442946	G	A	131001	PASS	0.0095938	nfe	0.006189	1	134	0.0095938
chr8-144443060-G-A	chr8	144443060	G	A	10543559	PASS	0.56447	sas	0.4249269999999997	70	134	0.56447
chr8-144443098-C-T	chr8	144443098	C	T	10151449	PASS	0.55074	sas	0.3774829999999996	65	134	0.55074
chr8-144443481-C-T	chr8	144443481	C	T	190788	PASS	0.16285	amr	0.01293699999999999	1	134	0.16285
chr8-144443960-G-A	chr8	144443960	G	A	413	PASS	2.795e-5	nfe	0	1	134	2.795e-5
chr8-144444525-C-*	chr8	144444525	C	*	27327	PASS	0	none	0.00151599999999999	0	0	0.00151599999999999
chr8-144444525-C-A	chr8	144444525	C	A	27327	PASS	0.020241	eas	0.00963199999999999	0	0	0.020241
chr8-144444528-C-*	chr8	144444528	C	*	26493	PASS	0	none	0.00146699999999999	0	0	0.00146699999999999
chr8-144444528-C-G	chr8	144444528	C	G	26493	PASS	0.0069922	eas	0.00955399999999999	0	0	0.00955399999999999
chr8-144449781-T-C	chr8	144449781	T	C	1126707	PASS	0.97025	nfe	0.4055499999999995	0	0	0.97025
chr8-144450108-G-C	chr8	144450108	G	C	8894906	PASS	3.052e-5	nfe	0	0	124	3.052e-5
chr8-144450108-G-T	chr8	144450108	G	T	8894906	PASS	0.99299	nfe	0.8719460000000003	124	124	0.99299
chr8-144450232-T-C	chr8	144450232	T	C	1423	PASS	4.272e-5	nfe	9e-6	1	134	4.272e-5
chr8-144450287-G-A	chr8	144450287	G	A	48621	PASS	0.0045009	nfe	0.00174299999999999	1	134	0.0045009
chr8-144450375-C-T	chr8	144450375	C	T	9387	PASS	2.8345e-4	nfe	1.0799999999999996e-4	2	134	2.8345e-4
chr8-144451706-G-A	chr8	144451706	G	A	634183	PASS	0.52703	afr	0.204909	0	0	0.52703
chr8-144452035-C-A	chr8	144452035	C	A	5632926	PASS	0	none	0	0	60	1e-6
chr8-144452035-C-G	chr8	144452035	C	G	5632926	PASS	0.57992	mid	0.4726809999999994	31	60	0.57992
chr8-144452086-A-G	chr8	144452086	A	G	16296599	PASS	0.99534	nfe	0.9442260000000005	116	116	0.99534
chr8-144452441-C-T	chr8	144452441	C	T	361436	PASS	0.10461	eas	0.006344	1	134	0.10461
chr8-144452458-T-G	chr8	144452458	T	G	480	PASS	0	none	0	1	134	1e-6
chr8-144452590-C-G	chr8	144452590	C	G	34323060	PASS	8.201e-5	afr	3.3800000000000046e-4	0	134	3.3800000000000046e-4
chr8-144452590-C-T	chr8	144452590	C	T	34323060	PASS	0.99536	nfe	0.952899	134	134	0.99536
chr8-144452637-C-T	chr8	144452637	C	T	26604143	PASS	0.99513	nfe	0.9440110000000004	134	134	0.99513
chr8-144452697-AC-A	chr8	144452697	AC	A	20901.97	PASS	1.213e-5	nfe	0	0	134	1.213e-5
chr8-144452697-AC-ACC	chr8	144452697	AC	ACC	20901.97	PASS	0	none	0.00110799999999999	1	134	0.00110799999999999
chr8-144453150-C-T	chr8	144453150	C	T	666252	PASS	0.041953	sas	0.020707	3	134	0.041953
chr8-144453697-C-T	chr8	144453697	C	T	8784064	PASS	0.99498	nfe	0.8793900000000007	134	134	0.99498
chr8-144453742-A-C	chr8	144453742	A	C	58867	PASS	0.010132	nfe	0.00815199999999999	2	108	0.010132
chr8-144453742-A-G	chr8	144453742	A	G	58867	PASS	0	none	0	0	108	1e-6
chr8-144453742-A-T	chr8	144453742	A	T	58867	PASS	0	none	9e-6	0	108	9e-6
chr8-144453943-G-A	chr8	144453943	G	A	3905	PASS	0.001956	nfe	0.00127299999999999	0	0	0.001956
chr8-144454002-T-C	chr8	144454002	T	C	812671	PASS	0.95759	nfe	0.36485499999999943	0	0	0.95759
chr8-144454017-A-G	chr8	144454017	A	G	824442	PASS	0.95802	nfe	0.359901	0	0	0.95802
chr8-144455435-C-T	chr8	144455435	C	T	53231	PASS	0.20563	nfe	0.03586000000000001	0	0	0.20563
chr8-144462132-G-A	chr8	144462132	G	A	9466	PASS	0.0030654	amr	0.00132099999999999	0	0	0.0030654
chr8-144462240-C-T	chr8	144462240	C	T	91	PASS	0	none	5.2999999999999994e-5	0	2	5.2999999999999994e-5
chr8-144462367-GGCCGCCGCCGCCGCC-*	chr8	144462367	GGCCGCCGCCGCCGCC	*	116349	PASS	0	none	1.27e-4	0	6	1.27e-4
chr8-144462367-GGCCGCCGCCGCCGCC-AGCCGCCGCCGCCGCC	chr8	144462367	GGCCGCCGCCGCCGCC	AGCCGCCGCCGCCGCC	116349	PASS	0	none	2.2000000000000003e-5	0	6	2.2000000000000003e-5
chr8-144462367-GGCCGCCGCCGCCGCC-CGCCGCCGCCGCCGCC	chr8	144462367	GGCCGCCGCCGCCGCC	CGCCGCCGCCGCCGCC	116349	PASS	0	none	0	0	6	1e-6
chr8-144462367-GGCCGCCGCCGCCGCC-G	chr8	144462367	GGCCGCCGCCGCCGCC	G	116349	PASS	5.177e-5	sas	5.2999999999999994e-5	0	6	5.2999999999999994e-5
chr8-144462367-GGCCGCCGCCGCCGCC-GCCGCCGCCGCCGCCGCCGCCGCC	chr8	144462367	GGCCGCCGCCGCCGCC	GCCGCCGCCGCCGCCGCCGCCGCC	116349	PASS	0	none	0	0	6	1e-6
chr8-144462367-GGCCGCCGCCGCCGCC-GGCC	chr8	144462367	GGCCGCCGCCGCCGCC	GGCC	116349	PASS	0	none	2.2000000000000003e-5	0	6	2.2000000000000003e-5
chr8-144462367-GGCCGCCGCCGCCGCC-GGCCGCC	chr8	144462367	GGCCGCCGCCGCCGCC	GGCCGCC	116349	PASS	0	none	1.6699999999999994e-4	0	6	1.6699999999999994e-4
chr8-144462367-GGCCGCCGCCGCCGCC-GGCCGCCGCC	chr8	144462367	GGCCGCCGCCGCCGCC	GGCCGCCGCC	116349	PASS	0	none	8.890000000000005e-4	0	6	8.890000000000005e-4
chr8-144462367-GGCCGCCGCCGCCGCC-GGCCGCCGCCGCC	chr8	144462367	GGCCGCCGCCGCCGCC	GGCCGCCGCCGCC	116349	PASS	0	none	0.02263800000000001	0	6	0.02263800000000001
chr8-144462367-GGCCGCCGCCGCCGCC-GGCCGCCGCCGCCGCCGCC	chr8	144462367	GGCCGCCGCCGCCGCC	GGCCGCCGCCGCCGCCGCC	116349	PASS	0	none	0.003892	0	6	0.003892
chr8-144462367-GGCCGCCGCCGCCGCC-GGCCGCCGCCGCCGCCGCCGCC	chr8	144462367	GGCCGCCGCCGCCGCC	GGCCGCCGCCGCCGCCGCCGCC	116349	PASS	0	none	1.27e-4	0	6	1.27e-4
chr8-144462367-GGCCGCCGCCGCCGCC-GGCCGCCGCCGCCGCCGCCGCCGCC	chr8	144462367	GGCCGCCGCCGCCGCC	GGCCGCCGCCGCCGCCGCCGCCGCC	116349	PASS	0	none	9e-6	0	6	9e-6
chr8-144463867-C-T	chr8	144463867	C	T	319495	PASS	0.043477	nfe	0.031762	7	134	0.043477
chr8-144464275-GC-G	chr8	144464275	GC	G	142175.97	VQSRTrancheINDEL95.00to96.00	5.8693e-4	eas	7.099999999999998e-5	0	134	5.8693e-4
chr8-144464275-GC-GCC	chr8	144464275	GC	GCC	142175.97	VQSRTrancheINDEL95.00to96.00	0	none	0.005313	2	134	0.005313
chr8-144464284-C-A	chr8	144464284	C	A	1911492	PASS	5.4407e-4	sas	5.2999999999999994e-5	0	134	5.4407e-4
chr8-144464284-C-G	chr8	144464284	C	G	1911492	PASS	0.026698	nfe	0.02115700000000001	3	134	0.026698
chr8-144464532-G-A	chr8	144464532	G	A	92723174	PASS	0.99783	nfe	0.966638	134	134	0.99783
chr8-144464728-CCTCT-C	chr8	144464728	CCTCT	C	29149274.97	PASS	0.55283	amr	0.4372839999999999	67	134	0.55283
chr8-144464728-CCTCT-CCT	chr8	144464728	CCTCT	CCT	29149274.97	PASS	0	none	0.00179199999999999	0	134	0.00179199999999999
chr8-144464925-C-T	chr8	144464925	C	T	55880703	PASS	0.99784	nfe	0.9664480000000004	134	134	0.99784
chr8-144464965-G-A	chr8	144464965	G	A	50434326	PASS	0.99784	nfe	0.9663670000000004	134	134	0.99784
chr8-144465013-A-C	chr8	144465013	A	C	42802922	PASS	0.99814	nfe	0.9757970000000004	134	134	0.99814
chr8-144465048-G-*	chr8	144465048	G	*	483878	PASS	0	none	9e-6	0	134	9e-6
chr8-144465048-G-A	chr8	144465048	G	A	483878	PASS	0.05023	amr	0.01445999999999999	4	134	0.05023
chr8-144465130-A-C	chr8	144465130	A	C	322	PASS	1.431e-5	nfe	2.5100000000000014e-4	1	76	2.5100000000000014e-4
chr8-144465139-A-*	chr8	144465139	A	*	1052	PASS	0	none	0	0	90	1e-6
chr8-144465139-A-C	chr8	144465139	A	C	1052	PASS	1.8117e-4	eas	0.00122799999999999	0	90	0.00122799999999999
chr8-144465326-T-TC	chr8	144465326	T	TC	2575949.97	PASS	0.56087	mid	0.3764549999999997	1	2	0.56087
chr8-144465447-C-T	chr8	144465447	C	T	1935479	PASS	0.99804	nfe	0.5537790000000008	0	0	0.99804
chr8-144466532-G-C	chr8	144466532	G	C	3644962	PASS	0.58533	mid	0.4083149999999996	1	4	0.58533
chr8-144466532-G-T	chr8	144466532	G	T	3644962	PASS	0	none	9e-6	0	4	9e-6
chr8-144466727-C-T	chr8	144466727	C	T	25516794	PASS	0.99779	nfe	0.9613290000000004	132	132	0.99779
chr8-144466913-A-C	chr8	144466913	A	C	50435207	PASS	0.99815	nfe	0.9743880000000004	134	134	0.99815
chr8-144467002-C-T	chr8	144467002	C	T	53991743	PASS	0.99784	nfe	0.9654730000000008	134	134	0.99784
chr8-144467379-G-T	chr8	144467379	G	T	18136271	PASS	0.53811	mid	0.40975899999999954	55	134	0.53811
chr8-144467429-C-T	chr8	144467429	C	T	40415549	PASS	0.99785	nfe	0.9624110000000006	134	134	0.99785
chr8-144467535-G-A	chr8	144467535	G	A	285912	PASS	0.012532	nfe	0.007431	3	134	0.012532
chr8-144467946-C-T	chr8	144467946	C	T	24050	PASS	0.0011029	nfe	4.500000000000005e-4	1	134	0.0011029
chr8-144468337-A-G	chr8	144468337	A	G	51626791	PASS	0.99806	nfe	0.9808110000000008	134	134	0.99806
chr8-144468517-G-T	chr8	144468517	G	T	1745697	VQSRTrancheSNP99.70to99.80	0.088721	nfe	0.05346200000000001	10	134	0.088721
chr8-144468640-G-A	chr8	144468640	G	A	753234	PASS	0.03315	nfe	0.01606400000000001	3	134	0.03315
chr8-144468923-C-G	chr8	144468923	C	G	375164	PASS	0.021028	nfe	0.01377699999999999	2	134	0.021028
chr8-144469337-G-C	chr8	144469337	G	C	15483	PASS	0.0012867	nfe	1.88e-4	1	134	0.0012867
chr8-144469542-G-A	chr8	144469542	G	A	15504	PASS	3e-7	nfe	0	0	134	1e-6
chr8-144469542-G-T	chr8	144469542	G	T	15504	PASS	2.416e-4	amr	8.9e-5	1	134	2.416e-4
chr8-144469543-A-C	chr8	144469543	A	C	14051	PASS	2.4159e-4	amr	8.9e-5	1	134	2.4159e-4
chr8-144471861-G-A	chr8	144471861	G	A	30532917	PASS	0.99784	nfe	0.9758520000000004	134	134	0.99784
chr8-144472960-A-G	chr8	144472960	A	G	2510	PASS	2.78e-6	nfe	2.2000000000000003e-5	1	132	2.2000000000000003e-5
chr8-144473101-G-*	chr8	144473101	G	*	1675	VQSRTrancheSNP99.80to99.90	0	none	2.2000000000000003e-5	0	26	2.2000000000000003e-5
chr8-144473101-G-C	chr8	144473101	G	C	1675	VQSRTrancheSNP99.80to99.90	1.5101e-4	nfe	0.00129799999999999	0	26	0.00129799999999999
chr8-144473111-A-C	chr8	144473111	A	C	1013	VQSRTrancheSNP99.90to99.95	1.48e-4	eas	7.250000000000005e-4	1	14	7.250000000000005e-4
chr8-144473375-G-A	chr8	144473375	G	A	311867	PASS	0.01007	nfe	0.00797599999999998	1	134	0.01007
chr8-144473805-T-G	chr8	144473805	T	G	47	PASS	0	none	9e-6	1	116	9e-6
chr8-144473821-A-C	chr8	144473821	A	C	31	PASS	0	none	0	1	100	1e-6
chr8-144474005-C-T	chr8	144474005	C	T	53160	PASS	0.0075014	nfe	0.004186	1	134	0.0075014
chr8-144474218-T-C	chr8	144474218	T	C	29969450	PASS	0.99816	nfe	0.9750930000000004	134	134	0.99816
chr8-144474963-T-A	chr8	144474963	T	A	695852	PASS	0.082245	afr	0.00784599999999998	1	134	0.082245
chr8-144474998-C-G	chr8	144474998	C	G	508537	PASS	0.0070941	nfe	0.004877	2	134	0.0070941
chr8-144475291-G-A	chr8	144475291	G	A	5602006	PASS	0.14451	mid	0.08814400000000001	13	134	0.14451
chr8-144475696-G-A	chr8	144475696	G	A	1110	PASS	1.44e-6	nfe	0	1	134	1.44e-6
chr8-144475811-G-A	chr8	144475811	G	A	1180	PASS	0	none	0	1	134	1e-6
chr8-144475850-G-A	chr8	144475850	G	A	147	PASS	2.79e-6	nfe	0	1	134	2.79e-6
chr8-144475897-AGGGGAGGGAAGGGAGGAAGAGGCTGTG-A	chr8	144475897	AGGGGAGGGAAGGGAGGAAGAGGCTGTG	A	4162	VQSRTrancheINDEL99.50to99.90	0.0021145	amr	0	0	2	0.0021145
chr8-144475897-AGGGGAGGGAAGGGAGGAAGAGGCTGTG-CGGGGAGGGAAGGGAGGAAGAGGCTGTG	chr8	144475897	AGGGGAGGGAAGGGAGGAAGAGGCTGTG	CGGGGAGGGAAGGGAGGAAGAGGCTGTG	4162	VQSRTrancheINDEL99.50to99.90	0	none	0	0	2	1e-6
chr8-144475897-AGGGGAGGGAAGGGAGGAAGAGGCTGTG-GGGGGAGGGAAGGGAGGAAGAGGCTGTG	chr8	144475897	AGGGGAGGGAAGGGAGGAAGAGGCTGTG	GGGGGAGGGAAGGGAGGAAGAGGCTGTG	4162	VQSRTrancheINDEL99.50to99.90	0	none	0.003335	0	2	0.003335
chr8-144475897-AGGGGAGGGAAGGGAGGAAGAGGCTGTG-TGGGGAGGGAAGGGAGGAAGAGGCTGTG	chr8	144475897	AGGGGAGGGAAGGGAGGAAGAGGCTGTG	TGGGGAGGGAAGGGAGGAAGAGGCTGTG	4162	VQSRTrancheINDEL99.50to99.90	0	none	0.002306	0	2	0.002306
chr8-144475902-A-*	chr8	144475902	A	*	792	PASS	0	none	0	0	10	1e-6
chr8-144475902-A-G	chr8	144475902	A	G	792	PASS	0	none	7.010000000000006e-4	0	10	7.010000000000006e-4
chr8-144475902-A-T	chr8	144475902	A	T	792	PASS	0.0028368	nfe	0.00127299999999999	0	10	0.0028368
chr8-144475921-T-*	chr8	144475921	T	*	1220	PASS	0	none	0	0	20	1e-6
chr8-144475921-T-G	chr8	144475921	T	G	1220	PASS	0.0010137	eas	0.002732	0	20	0.002732
chr8-144475923-T-*	chr8	144475923	T	*	3168	PASS	0	none	0	0	28	1e-6
chr8-144475923-T-G	chr8	144475923	T	G	3168	PASS	0.0017926	nfe	0.005375	0	28	0.005375
chr8-144475933-G-A	chr8	144475933	G	A	96	PASS	3.969e-5	eas	0	0	110	3.969e-5
chr8-144475933-G-C	chr8	144475933	G	C	96	PASS	0	none	1.0799999999999996e-4	0	110	1.0799999999999996e-4
chr8-144476070-A-C	chr8	144476070	A	C	1484160	PASS	0.5502	afr	0.3082519999999995	60	120	0.5502
chr8-144476142-A-C	chr8	144476142	A	C	185	PASS	2.7245e-4	nfe	6.999999999999998e-5	0	24	2.7245e-4
chr8-144477884-G-A	chr8	144477884	G	A	238	VQSRTrancheINDEL95.00to96.00	0	none	0	0	30	1e-6
chr8-144477884-G-GCCCCCCCCCCC	chr8	144477884	G	GCCCCCCCCCCC	238	VQSRTrancheINDEL95.00to96.00	0	none	0	0	30	1e-6
chr8-144477884-G-GGC	chr8	144477884	G	GGC	238	VQSRTrancheINDEL95.00to96.00	0	none	2.2000000000000003e-5	0	30	2.2000000000000003e-5
chr8-144477884-G-GGCCCC	chr8	144477884	G	GGCCCC	238	VQSRTrancheINDEL95.00to96.00	0	none	8.9e-5	0	30	8.9e-5
chr8-144477890-AC-*	chr8	144477890	AC	*	8896	VQSRTrancheINDEL99.50to99.90	0	none	2.2000000000000003e-5	0	2	2.2000000000000003e-5
chr8-144477890-AC-A	chr8	144477890	AC	A	8896	VQSRTrancheINDEL99.50to99.90	0.001499	afr	3.6999999999999985e-5	0	2	0.001499
chr8-144477890-AC-CC	chr8	144477890	AC	CC	8896	VQSRTrancheINDEL99.50to99.90	0	none	0.00911299999999998	0	2	0.00911299999999998
chr8-144477895-CGACCGTCCCT-C	chr8	144477895	CGACCGTCCCT	C	2287.97	VQSRTrancheINDEL99.50to99.90	0	none	0	0	16	1e-6
chr8-144477895-CGACCGTCCCT-CCCCCCTGACCGTCCCT	chr8	144477895	CGACCGTCCCT	CCCCCCTGACCGTCCCT	2287.97	VQSRTrancheINDEL99.50to99.90	0	none	0	0	16	1e-6
chr8-144477895-CGACCGTCCCT-CCCCT	chr8	144477895	CGACCGTCCCT	CCCCT	2287.97	VQSRTrancheINDEL99.50to99.90	0	none	0.002108	0	16	0.002108
chr8-144477895-CGACCGTCCCT-CCCGTCCCT	chr8	144477895	CGACCGTCCCT	CCCGTCCCT	2287.97	VQSRTrancheINDEL99.50to99.90	0	none	3.590000000000004e-4	0	16	3.590000000000004e-4
chr8-144477896-G-*	chr8	144477896	G	*	5265	VQSRTrancheSNP99.90to99.95	0	none	0.002631	0	2	0.002631
chr8-144477896-G-C	chr8	144477896	G	C	5265	VQSRTrancheSNP99.90to99.95	0.0092992	nfe	0.005807	0	2	0.0092992
chr8-144477897-ACCGT-*	chr8	144477897	ACCGT	*	1381	VQSRTrancheINDEL99.50to99.90	0	none	0.002631	0	4	0.002631
chr8-144477897-ACCGT-A	chr8	144477897	ACCGT	A	1381	VQSRTrancheINDEL99.50to99.90	0	none	2.2000000000000003e-5	0	4	2.2000000000000003e-5
chr8-144477897-ACCGT-ACCCGT	chr8	144477897	ACCGT	ACCCGT	1381	VQSRTrancheINDEL99.50to99.90	0	none	0	0	4	1e-6
chr8-144477897-ACCGT-CCCGT	chr8	144477897	ACCGT	CCCGT	1381	VQSRTrancheINDEL99.50to99.90	0	none	0.00129699999999999	0	4	0.00129699999999999
chr8-144477899-CGTCCCTCCCCAGG-*	chr8	144477899	CGTCCCTCCCCAGG	*	238.97	VQSRTrancheINDEL96.00to97.00	0	none	0.002207	0	12	0.002207
chr8-144477899-CGTCCCTCCCCAGG-C	chr8	144477899	CGTCCCTCCCCAGG	C	238.97	VQSRTrancheINDEL96.00to97.00	0	none	0	0	12	1e-6
chr8-144477899-CGTCCCTCCCCAGG-CCCCTCCCCAGG	chr8	144477899	CGTCCCTCCCCAGG	CCCCTCCCCAGG	238.97	VQSRTrancheINDEL96.00to97.00	0	none	1.6699999999999994e-4	0	12	1.6699999999999994e-4
chr8-144477900-G-*	chr8	144477900	G	*	2099	PASS	0	none	0.002506	0	2	0.002506
chr8-144477900-G-C	chr8	144477900	G	C	2099	PASS	0.0018878	nfe	0.001984	0	2	0.001984
chr8-144477905-TCCCCAG-*	chr8	144477905	TCCCCAG	*	3502	VQSRTrancheINDEL99.50to99.90	0	none	2.2000000000000003e-5	0	2	2.2000000000000003e-5
chr8-144477905-TCCCCAG-ACCCCAG	chr8	144477905	TCCCCAG	ACCCCAG	3502	VQSRTrancheINDEL99.50to99.90	0	none	0.002456	0	2	0.002456
chr8-144477905-TCCCCAG-CCCCCAG	chr8	144477905	TCCCCAG	CCCCCAG	3502	VQSRTrancheINDEL99.50to99.90	0	none	0.00134599999999999	0	2	0.00134599999999999
chr8-144477905-TCCCCAG-T	chr8	144477905	TCCCCAG	T	3502	VQSRTrancheINDEL99.50to99.90	0	none	9e-6	0	2	9e-6
chr8-144477905-TCCCCAG-TCCCAACCCCCAG	chr8	144477905	TCCCCAG	TCCCAACCCCCAG	3502	VQSRTrancheINDEL99.50to99.90	0	none	0	0	2	1e-6
chr8-144477905-TCCCCAG-TCCCAG	chr8	144477905	TCCCCAG	TCCCAG	3502	VQSRTrancheINDEL99.50to99.90	0	none	0	0	2	1e-6
chr8-144477905-TCCCCAG-TGCCCCCCCCAG	chr8	144477905	TCCCCAG	TGCCCCCCCCAG	3502	VQSRTrancheINDEL99.50to99.90	0	none	0	0	2	1e-6
chr8-144477909-CAGG-*	chr8	144477909	CAGG	*	252	VQSRTrancheINDEL95.00to96.00	0	none	6.999999999999998e-5	0	30	6.999999999999998e-5
chr8-144477909-CAGG-C	chr8	144477909	CAGG	C	252	VQSRTrancheINDEL95.00to96.00	8.44e-6	nfe	8.9e-5	0	30	8.9e-5
chr8-144477909-CAGG-CG	chr8	144477909	CAGG	CG	252	VQSRTrancheINDEL95.00to96.00	0	none	0	0	30	1e-6
chr8-144477909-CAGG-TAGG	chr8	144477909	CAGG	TAGG	252	VQSRTrancheINDEL95.00to96.00	0	none	0	0	30	1e-6
chr8-144477910-A-*	chr8	144477910	A	*	525	PASS	0	none	2.2899999999999996e-4	0	2	2.2899999999999996e-4
chr8-144477910-A-C	chr8	144477910	A	C	525	PASS	3.2564e-4	nfe	1.47e-4	0	2	3.2564e-4
chr8-144477911-G-*	chr8	144477911	G	*	171	PASS	0	none	2.2899999999999996e-4	0	2	2.2899999999999996e-4
chr8-144477911-G-C	chr8	144477911	G	C	171	PASS	5.184e-5	nfe	2.2000000000000003e-5	0	2	5.184e-5
chr8-144477911-G-T	chr8	144477911	G	T	171	PASS	0	none	0	0	2	1e-6
chr8-144477914-CCCGCCCCCGACATTTCCTCCTCCCAGGCT-*	chr8	144477914	CCCGCCCCCGACATTTCCTCCTCCCAGGCT	*	695	PASS	0	none	0	0	40	1e-6
chr8-144477914-CCCGCCCCCGACATTTCCTCCTCCCAGGCT-C	chr8	144477914	CCCGCCCCCGACATTTCCTCCTCCCAGGCT	C	695	PASS	0	none	9e-6	0	40	9e-6
chr8-144477914-CCCGCCCCCGACATTTCCTCCTCCCAGGCT-TCCGCCCCCGACATTTCCTCCTCCCAGGCT	chr8	144477914	CCCGCCCCCGACATTTCCTCCTCCCAGGCT	TCCGCCCCCGACATTTCCTCCTCCCAGGCT	695	PASS	0	none	2.2000000000000003e-5	0	40	2.2000000000000003e-5
chr8-144477917-GC-*	chr8	144477917	GC	*	523	VQSRTrancheINDEL95.00to96.00	0	none	2.2000000000000003e-5	0	0	2.2000000000000003e-5
chr8-144477917-GC-CC	chr8	144477917	GC	CC	523	VQSRTrancheINDEL95.00to96.00	0	none	5.850000000000005e-4	0	0	5.850000000000005e-4
chr8-144477917-GC-G	chr8	144477917	GC	G	523	VQSRTrancheINDEL95.00to96.00	0	none	0	0	0	1e-6
chr8-144477919-C-*	chr8	144477919	C	*	141	PASS	0	none	2.2000000000000003e-5	0	42	2.2000000000000003e-5
chr8-144477919-C-T	chr8	144477919	C	T	141	PASS	5.39e-6	nfe	0	0	42	5.39e-6
chr8-144477923-G-*	chr8	144477923	G	*	211	PASS	0	none	8.9e-5	0	2	8.9e-5
chr8-144477923-G-C	chr8	144477923	G	C	211	PASS	7.5654e-4	nfe	1.6699999999999994e-4	0	2	7.5654e-4
chr8-144477924-ACATTTCCTCCTCCCAGGCTCCGCCCCCGG-*	chr8	144477924	ACATTTCCTCCTCCCAGGCTCCGCCCCCGG	*	77	PASS	0	none	8.9e-5	0	6	8.9e-5
chr8-144477924-ACATTTCCTCCTCCCAGGCTCCGCCCCCGG-A	chr8	144477924	ACATTTCCTCCTCCCAGGCTCCGCCCCCGG	A	77	PASS	0	none	0	0	6	1e-6
chr8-144477924-ACATTTCCTCCTCCCAGGCTCCGCCCCCGG-CCATTTCCTCCTCCCAGGCTCCGCCCCCGG	chr8	144477924	ACATTTCCTCCTCCCAGGCTCCGCCCCCGG	CCATTTCCTCCTCCCAGGCTCCGCCCCCGG	77	PASS	0	none	5.2999999999999994e-5	0	6	5.2999999999999994e-5
chr8-144477925-C-*	chr8	144477925	C	*	567	PASS	0	none	8.9e-5	0	38	8.9e-5
chr8-144477925-C-T	chr8	144477925	C	T	567	PASS	2.25e-6	nfe	2.2000000000000003e-5	0	38	2.2000000000000003e-5
chr8-144477926-A-*	chr8	144477926	A	*	58635	PASS	0	none	8.9e-5	0	10	8.9e-5
chr8-144477926-A-C	chr8	144477926	A	C	58635	PASS	0.10526	afr	0.005757	0	10	0.10526
chr8-144477927-T-*	chr8	144477927	T	*	229	PASS	0	none	8.9e-5	0	2	8.9e-5
chr8-144477927-T-A	chr8	144477927	T	A	229	PASS	5.5285e-4	nfe	1.6699999999999994e-4	0	2	5.5285e-4
chr8-144477928-T-*	chr8	144477928	T	*	975	PASS	0	none	8.9e-5	0	24	8.9e-5
chr8-144477928-T-G	chr8	144477928	T	G	975	PASS	2.52e-6	nfe	2.2000000000000003e-5	0	24	2.2000000000000003e-5
chr8-144477930-C-*	chr8	144477930	C	*	34	PASS	0	none	6.999999999999998e-5	0	10	6.999999999999998e-5
chr8-144477930-C-A	chr8	144477930	C	A	34	PASS	4.64e-6	nfe	3.6999999999999985e-5	0	10	3.6999999999999985e-5
chr8-144477935-T-*	chr8	144477935	T	*	87	PASS	0	none	3.6999999999999985e-5	0	4	3.6999999999999985e-5
chr8-144477935-T-A	chr8	144477935	T	A	87	PASS	1.2754e-4	nfe	5.2999999999999994e-5	0	4	1.2754e-4
chr8-144477935-T-C	chr8	144477935	T	C	87	PASS	0	none	3.6999999999999985e-5	0	4	3.6999999999999985e-5
chr8-144477936-C-*	chr8	144477936	C	*	780	PASS	0	none	3.6999999999999985e-5	0	36	3.6999999999999985e-5
chr8-144477936-C-G	chr8	144477936	C	G	780	PASS	2.288e-5	nfe	9e-6	0	36	2.288e-5
chr8-144477939-A-*	chr8	144477939	A	*	21490	PASS	0	none	3.6999999999999985e-5	0	10	3.6999999999999985e-5
chr8-144477939-A-G	chr8	144477939	A	G	21490	PASS	0.053146	afr	0.00163899999999999	0	10	0.053146
chr8-144477967-C-*	chr8	144477967	C	*	165481	PASS	0	none	0	0	72	1e-6
chr8-144477967-C-T	chr8	144477967	C	T	165481	PASS	0.040555	sas	0.01095499999999999	4	72	0.040555
chr8-144477970-C-*	chr8	144477970	C	*	231	PASS	0	none	0	0	72	1e-6
chr8-144477970-C-G	chr8	144477970	C	G	231	PASS	3.94e-5	nfe	0	0	72	3.94e-5
chr8-144477971-G-*	chr8	144477971	G	*	156	PASS	0	none	0	0	68	1e-6
chr8-144477971-G-A	chr8	144477971	G	A	156	PASS	4.97e-5	amr	9e-6	0	68	4.97e-5
chr8-144477979-G-*	chr8	144477979	G	*	277	PASS	0	none	0	0	82	1e-6
chr8-144477979-G-T	chr8	144477979	G	T	277	PASS	0	none	0	0	82	1e-6
chr8-144477985-G-*	chr8	144477985	G	*	780	PASS	0	none	0	0	82	1e-6
chr8-144477985-G-A	chr8	144477985	G	A	780	PASS	0	none	0	0	82	1e-6
chr8-144477987-T-*	chr8	144477987	T	*	643	PASS	0	none	0	0	70	1e-6
chr8-144477987-T-A	chr8	144477987	T	A	643	PASS	0.0011248	afr	0	0	70	0.0011248
chr8-144477996-C-*	chr8	144477996	C	*	1078	PASS	0	none	0	0	82	1e-6
chr8-144477996-C-A	chr8	144477996	C	A	1078	PASS	8.894e-4	sas	9e-6	0	82	8.894e-4
chr8-144477996-C-T	chr8	144477996	C	T	1078	PASS	1.569e-5	eas	0	0	82	1.569e-5
chr8-144478017-G-*	chr8	144478017	G	*	613	PASS	0	none	0	0	98	1e-6
chr8-144478017-G-A	chr8	144478017	G	A	613	PASS	0	none	0	0	98	1e-6
chr8-144478026-C-*	chr8	144478026	C	*	234	PASS	0	none	0	0	100	1e-6
chr8-144478026-C-A	chr8	144478026	C	A	234	PASS	0	none	0	0	100	1e-6
chr8-144478028-G-*	chr8	144478028	G	*	3520	PASS	0	none	0	0	102	1e-6
chr8-144478028-G-A	chr8	144478028	G	A	3520	PASS	0	none	9e-6	0	102	9e-6
chr8-144478030-T-C	chr8	144478030	T	C	4106832	PASS	0.5346	sas	0.163718	39	102	0.5346
chr8-144478125-G-A	chr8	144478125	G	A	4827218	PASS	0.52998	mid	0.209925	60	112	0.52998
chr8-144478193-G-C	chr8	144478193	G	C	7345992	PASS	0.9958	nfe	0.4604939999999994	100	100	0.9958
chr8-144495487-G-A	chr8	144495487	G	A	68646	PASS	0.22853	nfe	0.04510000000000001	0	0	0.22853
chr8-144497090-C-T	chr8	144497090	C	T	93665	PASS	0.0025332	nfe	0.00176799999999999	1	134	0.0025332
chr8-144497114-C-A	chr8	144497114	C	A	98816	PASS	0.0056714	nfe	0.002165	1	134	0.0056714
chr8-144497114-C-G	chr8	144497114	C	G	98816	PASS	3.1e-7	nfe	2.2000000000000003e-5	0	134	2.2000000000000003e-5
chr8-144497241-G-A	chr8	144497241	G	A	5241	PASS	5.639e-5	nfe	2.2000000000000003e-5	1	134	5.639e-5
chr8-144497487-A-AG	chr8	144497487	A	AG	5844402.97	PASS	0.093475	nfe	0.07187100000000002	14	134	0.093475
chr8-144498036-T-G	chr8	144498036	T	G	11485033	PASS	0.58541	amr	0.3649359999999994	0	0	0.58541
chr8-144498892-T-C	chr8	144498892	T	C	18096215	PASS	0.55176	sas	0.42644099999999974	62	134	0.55176
chr8-144498933-C-T	chr8	144498933	C	T	10891	PASS	1.4592e-4	nfe	1.27e-4	1	134	1.4592e-4
chr8-144499306-GC-CC	chr8	144499306	GC	CC	64552	ExcessHet	0	none	5.2999999999999994e-5	0	120	5.2999999999999994e-5
chr8-144499306-GC-G	chr8	144499306	GC	G	64552	ExcessHet	0.002131	sas	0.006213	1	120	0.006213
chr8-144499306-GC-GCC	chr8	144499306	GC	GCC	64552	ExcessHet	0	none	0.03935800000000001	2	120	0.03935800000000001
chr8-144499306-GC-GCCC	chr8	144499306	GC	GCCC	64552	ExcessHet	0	none	4.05e-4	0	120	4.05e-4
chr8-144499555-T-G	chr8	144499555	T	G	62	PASS	0	none	8.9e-5	0	4	8.9e-5
chr8-144499590-C-G	chr8	144499590	C	G	1109605	PASS	0.49044	amr	0.30878299999999964	0	0	0.49044
chr8-144499590-C-T	chr8	144499590	C	T	1109605	PASS	0	none	0	0	0	1e-6
chr8-144499691-G-A	chr8	144499691	G	A	42759	PASS	0.015109	sas	0.00846599999999998	0	4	0.015109
chr8-144500832-CACT-C	chr8	144500832	CACT	C	161186.97	PASS	0.0062043	amr	0.00214	1	134	0.0062043
chr8-144500998-C-T	chr8	144500998	C	T	723	PASS	1.7055e-4	nfe	2.2000000000000003e-5	1	130	1.7055e-4
chr8-144501080-C-T	chr8	144501080	C	T	122549	PASS	0.0059766	nfe	0.003423	2	134	0.0059766
chr8-144503918-A-C	chr8	144503918	A	C	1742	PASS	0.0012104	sas	0.00141899999999999	0	2	0.00141899999999999
chr8-144504154-C-T	chr8	144504154	C	T	31035	PASS	0.0010716	nfe	7.740000000000004e-4	2	134	0.0010716
chr8-144504344-C-A	chr8	144504344	C	A	41380891	PASS	0.55188	sas	0.43422899999999987	61	134	0.55188
chr8-144504376-C-T	chr8	144504376	C	T	21780	PASS	2.743e-5	nfe	8.9e-5	1	134	8.9e-5
chr8-144504733-A-AAACAC	chr8	144504733	A	AAACAC	938	VQSRTrancheINDEL99.90to99.95	0	none	0	0	22	1e-6
chr8-144504733-A-C	chr8	144504733	A	C	938	VQSRTrancheINDEL99.90to99.95	1.0045e-4	nfe	3.810000000000003e-4	1	22	3.810000000000003e-4
chr8-144504738-A-*	chr8	144504738	A	*	1053	PASS	0	none	9e-6	0	52	9e-6
chr8-144504738-A-C	chr8	144504738	A	C	1053	PASS	3.727e-5	nfe	4.04e-4	1	52	4.04e-4
chr8-144504838-G-A	chr8	144504838	G	A	843658	PASS	0.012481	nfe	0.007561	3	134	0.012481
chr8-144504947-G-A	chr8	144504947	G	A	37997871	PASS	0.49271	sas	0.395107	56	134	0.49271
chr8-144504947-G-T	chr8	144504947	G	T	37997871	PASS	1.32e-6	nfe	0	0	134	1.32e-6
chr8-144506650-C-T	chr8	144506650	C	T	1132	PASS	2.196e-5	amr	0	1	132	2.196e-5
chr8-144506678-C-*	chr8	144506678	C	*	2262	VQSRTrancheINDEL99.90to99.95	0	none	3.810000000000003e-4	0	16	3.810000000000003e-4
chr8-144506678-C-CGGGG	chr8	144506678	C	CGGGG	2262	VQSRTrancheINDEL99.90to99.95	0	none	3.6999999999999985e-5	0	16	3.6999999999999985e-5
chr8-144506678-C-CGTGG	chr8	144506678	C	CGTGG	2262	VQSRTrancheINDEL99.90to99.95	0	none	0	0	16	1e-6
chr8-144506678-C-G	chr8	144506678	C	G	2262	VQSRTrancheINDEL99.90to99.95	1.5324e-4	nfe	7.010000000000006e-4	0	16	7.010000000000006e-4
chr8-144506683-T-*	chr8	144506683	T	*	4469	VQSRTrancheINDEL99.95to100.00	0	none	0	0	32	1e-6
chr8-144506683-T-G	chr8	144506683	T	G	4469	VQSRTrancheINDEL99.95to100.00	6.7591e-4	nfe	0.00134699999999999	1	32	0.00134699999999999
chr8-144506683-T-TGGGCCGGGGGGGGG	chr8	144506683	T	TGGGCCGGGGGGGGG	4469	VQSRTrancheINDEL99.95to100.00	0	none	0	1	32	1e-6
chr8-144506683-T-TGGGGTGGGGGGGGGGGGCCGGGGGGGGG	chr8	144506683	T	TGGGGTGGGGGGGGGGGGCCGGGGGGGGG	4469	VQSRTrancheINDEL99.95to100.00	0	none	0	0	32	1e-6
chr8-144506687-C-*	chr8	144506687	C	*	485783	VQSRTrancheINDEL99.50to99.90	0	none	2.2000000000000003e-5	0	126	2.2000000000000003e-5
chr8-144506687-C-A	chr8	144506687	C	A	485783	VQSRTrancheINDEL99.50to99.90	4.03e-6	sas	0	0	126	4.03e-6
chr8-144506687-C-CCGGGGGGGGGGGGG	chr8	144506687	C	CCGGGGGGGGGGGGG	485783	VQSRTrancheINDEL99.50to99.90	0	none	0	0	126	1e-6
chr8-144506687-C-CG	chr8	144506687	C	CG	485783	VQSRTrancheINDEL99.50to99.90	0.057311	amr	0.009092	1	126	0.057311
chr8-144506687-C-CGG	chr8	144506687	C	CGG	485783	VQSRTrancheINDEL99.50to99.90	1.5052e-4	amr	0	0	126	1.5052e-4
chr8-144506687-C-CGGGGGGGGGGGGG	chr8	144506687	C	CGGGGGGGGGGGGG	485783	VQSRTrancheINDEL99.50to99.90	0	none	9e-6	0	126	9e-6
chr8-144506687-C-CTGGGGGGGGGGGGGGGGGGGGGGGGGGGGGG	chr8	144506687	C	CTGGGGGGGGGGGGGGGGGGGGGGGGGGGGGG	485783	VQSRTrancheINDEL99.50to99.90	0	none	0	0	126	1e-6
chr8-144506687-C-G	chr8	144506687	C	G	485783	VQSRTrancheINDEL99.50to99.90	0	none	9e-6	0	126	9e-6
chr8-144506688-AG-*	chr8	144506688	AG	*	3628915	VQSRTrancheINDEL99.00to99.50	0	none	0	0	36	1e-6
chr8-144506688-AG-A	chr8	144506688	AG	A	3628915	VQSRTrancheINDEL99.00to99.50	8.174e-5	nfe	2.500000000000001e-4	0	36	2.500000000000001e-4
chr8-144506688-AG-AGG	chr8	144506688	AG	AGG	3628915	VQSRTrancheINDEL99.00to99.50	0	none	1.47e-4	0	36	1.47e-4
chr8-144506688-AG-AGGG	chr8	144506688	AG	AGGG	3628915	VQSRTrancheINDEL99.00to99.50	0	none	0	0	36	1e-6
chr8-144506688-AG-AGGGGGGGCCG	chr8	144506688	AG	AGGGGGGGCCG	3628915	VQSRTrancheINDEL99.00to99.50	0	none	0	0	36	1e-6
chr8-144506688-AG-AGGGGGGGGGGGGCCGGGGGGGGGGGGCTG	chr8	144506688	AG	AGGGGGGGGGGGGCCGGGGGGGGGGGGCTG	3628915	VQSRTrancheINDEL99.00to99.50	0	none	0	0	36	1e-6
chr8-144506688-AG-AGGGGGGGGGGGGGCCGGGGGGGGGGGGCTG	chr8	144506688	AG	AGGGGGGGGGGGGGCCGGGGGGGGGGGGCTG	3628915	VQSRTrancheINDEL99.00to99.50	0	none	0	0	36	1e-6
chr8-144506688-AG-AGGGGGGGGGGGGGCGTGGGGGGTGGGGGGGGGGGGGGGGGGGGGGGGGGGGGGGGG	chr8	144506688	AG	AGGGGGGGGGGGGGCGTGGGGGGTGGGGGGGGGGGGGGGGGGGGGGGGGGGGGGGGG	3628915	VQSRTrancheINDEL99.00to99.50	0	none	0	0	36	1e-6
chr8-144506688-AG-AGGGGGGGGGGGGGGCCTGGGGGGGGGGCTG	chr8	144506688	AG	AGGGGGGGGGGGGGGCCTGGGGGGGGGGCTG	3628915	VQSRTrancheINDEL99.00to99.50	0	none	0	0	36	1e-6
chr8-144506688-AG-GG	chr8	144506688	AG	GG	3628915	VQSRTrancheINDEL99.00to99.50	0	none	0.05318600000000001	10	36	0.05318600000000001
chr8-144506688-AG-TG	chr8	144506688	AG	TG	3628915	VQSRTrancheINDEL99.00to99.50	0	none	0.003591	2	36	0.003591
chr8-144506975-C-T	chr8	144506975	C	T	8351	PASS	1.9639e-4	nfe	2.2000000000000003e-5	1	134	1.9639e-4
chr8-144507015-G-A	chr8	144507015	G	A	4622297	PASS	0.082356	nfe	0.06169100000000002	8	130	0.082356
chr8-144507101-TGGGGTG-*	chr8	144507101	TGGGGTG	*	946480	ExcessHet	0	none	1.47e-4	0	2	1.47e-4
chr8-144507101-TGGGGTG-AGGGGTG	chr8	144507101	TGGGGTG	AGGGGTG	946480	ExcessHet	0	none	0	0	2	1e-6
chr8-144507101-TGGGGTG-GGGGGTG	chr8	144507101	TGGGGTG	GGGGGTG	946480	ExcessHet	0	none	0.089379	0	2	0.089379
chr8-144507101-TGGGGTG-T	chr8	144507101	TGGGGTG	T	946480	ExcessHet	0	none	0	0	2	1e-6
chr8-144507101-TGGGGTG-TGGGCGGGGGGGGGGGGGGTG	chr8	144507101	TGGGGTG	TGGGCGGGGGGGGGGGGGGTG	946480	ExcessHet	0	none	0	0	2	1e-6
chr8-144507101-TGGGGTG-TGGGCGGGGGGGGGGGGGTG	chr8	144507101	TGGGGTG	TGGGCGGGGGGGGGGGGGTG	946480	ExcessHet	0	none	0	0	2	1e-6
chr8-144507101-TGGGGTG-TGGGCGGGGGGGGGTG	chr8	144507101	TGGGGTG	TGGGCGGGGGGGGGTG	946480	ExcessHet	0	none	0	0	2	1e-6
chr8-144507101-TGGGGTG-TGGGGCGGGGGGGGGGGGGTG	chr8	144507101	TGGGGTG	TGGGGCGGGGGGGGGGGGGTG	946480	ExcessHet	0	none	0	0	2	1e-6
chr8-144507101-TGGGGTG-TGGGGCGGGGGGGGGTG	chr8	144507101	TGGGGTG	TGGGGCGGGGGGGGGTG	946480	ExcessHet	0	none	0	0	2	1e-6
chr8-144507101-TGGGGTG-TGGGGGGGGGGGGGTG	chr8	144507101	TGGGGTG	TGGGGGGGGGGGGGTG	946480	ExcessHet	0	none	0	0	2	1e-6
chr8-144507101-TGGGGTG-TGGGGGGGTG	chr8	144507101	TGGGGTG	TGGGGGGGTG	946480	ExcessHet	0	none	0	0	2	1e-6
chr8-144507101-TGGGGTG-TGGGGGGTG	chr8	144507101	TGGGGTG	TGGGGGGTG	946480	ExcessHet	0	none	0	0	2	1e-6
chr8-144507101-TGGGGTG-TGGGGGTG	chr8	144507101	TGGGGTG	TGGGGGTG	946480	ExcessHet	0	none	4.710000000000004e-4	0	2	4.710000000000004e-4
chr8-144507101-TGGGGTG-TGGGGTGGGGGGGGGGGGGTG	chr8	144507101	TGGGGTG	TGGGGTGGGGGGGGGGGGGTG	946480	ExcessHet	0	none	0	0	2	1e-6
chr8-144507101-TGGGGTG-TGGGTG	chr8	144507101	TGGGGTG	TGGGTG	946480	ExcessHet	0	none	0	0	2	1e-6
chr8-144507101-TGGGGTG-TGGGTGGGGGGGGGGGGGGGGGTG	chr8	144507101	TGGGGTG	TGGGTGGGGGGGGGGGGGGGGGTG	946480	ExcessHet	0	none	0	1	2	1e-6
chr8-144507101-TGGGGTG-TGGTGTGGGGGGGGGGGGGGGTG	chr8	144507101	TGGGGTG	TGGTGTGGGGGGGGGGGGGGGTG	946480	ExcessHet	0	none	0	0	2	1e-6
chr8-144507106-TGG-*	chr8	144507106	TGG	*	2002724	VQSRTrancheINDEL99.50to99.90	0	none	1.0699999999999996e-4	0	2	1.0699999999999996e-4
chr8-144507106-TGG-GGG	chr8	144507106	TGG	GGG	2002724	VQSRTrancheINDEL99.50to99.90	0	none	0.09729600000000002	1	2	0.09729600000000002
chr8-144507106-TGG-T	chr8	144507106	TGG	T	2002724	VQSRTrancheINDEL99.50to99.90	0	none	0	0	2	1e-6
chr8-144507106-TGG-TG	chr8	144507106	TGG	TG	2002724	VQSRTrancheINDEL99.50to99.90	0	none	4.710000000000004e-4	0	2	4.710000000000004e-4
chr8-144507106-TGG-TGGG	chr8	144507106	TGG	TGGG	2002724	VQSRTrancheINDEL99.50to99.90	0	none	0.004349	0	2	0.004349
chr8-144507106-TGG-TGGGG	chr8	144507106	TGG	TGGGG	2002724	VQSRTrancheINDEL99.50to99.90	0	none	5.2999999999999994e-5	0	2	5.2999999999999994e-5
chr8-144507106-TGG-TGGGGGCCCCCTTTTTTTGGTCTTTGGGGGGGGGGGGGGGGGGGGGGGG	chr8	144507106	TGG	TGGGGGCCCCCTTTTTTTGGTCTTTGGGGGGGGGGGGGGGGGGGGGGGG	2002724	VQSRTrancheINDEL99.50to99.90	0	none	0	0	2	1e-6
chr8-144507106-TGG-TGGGGGG	chr8	144507106	TGG	TGGGGGG	2002724	VQSRTrancheINDEL99.50to99.90	0	none	1.47e-4	0	2	1.47e-4
chr8-144507106-TGG-TGGGGGGCCCCCCATTTTTTTGGGATGTTGGGGGGGGGGGGGGGGGGGGGG	chr8	144507106	TGG	TGGGGGGCCCCCCATTTTTTTGGGATGTTGGGGGGGGGGGGGGGGGGGGGG	2002724	VQSRTrancheINDEL99.50to99.90	0	none	9e-6	0	2	9e-6
chr8-144507106-TGG-TGGGGGGG	chr8	144507106	TGG	TGGGGGGG	2002724	VQSRTrancheINDEL99.50to99.90	0	none	0.01721400000000001	0	2	0.01721400000000001
chr8-144507106-TGG-TGGGGGGGG	chr8	144507106	TGG	TGGGGGGGG	2002724	VQSRTrancheINDEL99.50to99.90	0	none	0.003083	0	2	0.003083
chr8-144507106-TGG-TGGGGGGGGCCCCCCTGTTGATTCTTGTGCTGGGGGGGGGGGGGGGGGGGGG	chr8	144507106	TGG	TGGGGGGGGCCCCCCTGTTGATTCTTGTGCTGGGGGGGGGGGGGGGGGGGGG	2002724	VQSRTrancheINDEL99.50to99.90	0	none	0	0	2	1e-6
chr8-144507106-TGG-TGGGGGGGGCTTTGGTTTTGTTGTGTGTGGGGGGGGGGGGGGGGGGGGG	chr8	144507106	TGG	TGGGGGGGGCTTTGGTTTTGTTGTGTGTGGGGGGGGGGGGGGGGGGGGG	2002724	VQSRTrancheINDEL99.50to99.90	0	none	9e-6	0	2	9e-6
chr8-144507106-TGG-TGGGGGGGGG	chr8	144507106	TGG	TGGGGGGGGG	2002724	VQSRTrancheINDEL99.50to99.90	0	none	5.2999999999999994e-5	0	2	5.2999999999999994e-5
chr8-144507106-TGG-TGGGGGGGGGCCCCCTCTTTTGTTGTGTTTGCTGGGGGGGGGGGGGGGGGGGG	chr8	144507106	TGG	TGGGGGGGGGCCCCCTCTTTTGTTGTGTTTGCTGGGGGGGGGGGGGGGGGGGG	2002724	VQSRTrancheINDEL99.50to99.90	0	none	9e-6	0	2	9e-6
chr8-144507106-TGG-TGGGGGGGGGG	chr8	144507106	TGG	TGGGGGGGGGG	2002724	VQSRTrancheINDEL99.50to99.90	0	none	9e-6	0	2	9e-6
chr8-144507106-TGG-TGGGGGGGGGGG	chr8	144507106	TGG	TGGGGGGGGGGG	2002724	VQSRTrancheINDEL99.50to99.90	0	none	3.6999999999999985e-5	0	2	3.6999999999999985e-5
chr8-144507106-TGG-TGGGGGGGGGGGCGGGGGGGGGGGGGGGGG	chr8	144507106	TGG	TGGGGGGGGGGGCGGGGGGGGGGGGGGGGG	2002724	VQSRTrancheINDEL99.50to99.90	0	none	0	0	2	1e-6
chr8-144507106-TGG-TGGGGGGGGGGGG	chr8	144507106	TGG	TGGGGGGGGGGGG	2002724	VQSRTrancheINDEL99.50to99.90	0	none	0	0	2	1e-6
chr8-144507106-TGG-TGGGGGGGGGGGGG	chr8	144507106	TGG	TGGGGGGGGGGGGG	2002724	VQSRTrancheINDEL99.50to99.90	0	none	9e-6	0	2	9e-6
chr8-144507106-TGG-TGGGGGGGGGGGGGG	chr8	144507106	TGG	TGGGGGGGGGGGGGG	2002724	VQSRTrancheINDEL99.50to99.90	0	none	0	0	2	1e-6
chr8-144507106-TGG-TGGGGGGGGGGGGGGG	chr8	144507106	TGG	TGGGGGGGGGGGGGGG	2002724	VQSRTrancheINDEL99.50to99.90	0	none	8.180000000000003e-4	0	2	8.180000000000003e-4
chr8-144507106-TGG-TGGGGGGGGGGGGGGGG	chr8	144507106	TGG	TGGGGGGGGGGGGGGGG	2002724	VQSRTrancheINDEL99.50to99.90	0	none	6.310000000000003e-4	0	2	6.310000000000003e-4
chr8-144507106-TGG-TGGGGGGGGGGGGGGGGG	chr8	144507106	TGG	TGGGGGGGGGGGGGGGGG	2002724	VQSRTrancheINDEL99.50to99.90	0	none	2.2000000000000003e-5	0	2	2.2000000000000003e-5
chr8-144507106-TGG-TGGGGGGGGGGGGGGGGGG	chr8	144507106	TGG	TGGGGGGGGGGGGGGGGGG	2002724	VQSRTrancheINDEL99.50to99.90	0	none	0	0	2	1e-6
chr8-144507106-TGG-TGGGGGGGGGGGGGGGGGGG	chr8	144507106	TGG	TGGGGGGGGGGGGGGGGGGG	2002724	VQSRTrancheINDEL99.50to99.90	0	none	3.150000000000005e-4	0	2	3.150000000000005e-4
chr8-144507106-TGG-TGGGGGGGGGGGGGGGGGGGG	chr8	144507106	TGG	TGGGGGGGGGGGGGGGGGGGG	2002724	VQSRTrancheINDEL99.50to99.90	0	none	0.00932099999999998	0	2	0.00932099999999998
chr8-144507106-TGG-TGGGGGGGGGGGGGGGGGGGGG	chr8	144507106	TGG	TGGGGGGGGGGGGGGGGGGGGG	2002724	VQSRTrancheINDEL99.50to99.90	0	none	0.004044	0	2	0.004044
chr8-144507106-TGG-TGGGGGGGGGGGGGGGGGGGGGG	chr8	144507106	TGG	TGGGGGGGGGGGGGGGGGGGGGG	2002724	VQSRTrancheINDEL99.50to99.90	0	none	0.003714	0	2	0.003714
chr8-144507106-TGG-TGGGGGGGGGGGGGGGGGGGGGGG	chr8	144507106	TGG	TGGGGGGGGGGGGGGGGGGGGGGG	2002724	VQSRTrancheINDEL99.50to99.90	0	none	0.005576	0	2	0.005576
chr8-144507106-TGG-TGGGGGGGGGGGGGGGGGGGGGGGG	chr8	144507106	TGG	TGGGGGGGGGGGGGGGGGGGGGGGG	2002724	VQSRTrancheINDEL99.50to99.90	0	none	6.780000000000002e-4	0	2	6.780000000000002e-4
chr8-144507106-TGG-TGGGGGGGGGGGGGGGGGGGGGGGGG	chr8	144507106	TGG	TGGGGGGGGGGGGGGGGGGGGGGGGG	2002724	VQSRTrancheINDEL99.50to99.90	0	none	6.080000000000004e-4	0	2	6.080000000000004e-4
chr8-144507106-TGG-TGGGGGGGGGGGGGGGGGGGGGGGGGG	chr8	144507106	TGG	TGGGGGGGGGGGGGGGGGGGGGGGGGG	2002724	VQSRTrancheINDEL99.50to99.90	0	none	3.6999999999999985e-5	0	2	3.6999999999999985e-5
chr8-144507106-TGG-TGGGGGGGGGGGGGGGGGGGGGGGGGGG	chr8	144507106	TGG	TGGGGGGGGGGGGGGGGGGGGGGGGGGG	2002724	VQSRTrancheINDEL99.50to99.90	0	none	2.2000000000000003e-5	0	2	2.2000000000000003e-5
chr8-144507106-TGG-TGGGGGGGGGGGGGGGGGGGGGGGGGGGGGGG	chr8	144507106	TGG	TGGGGGGGGGGGGGGGGGGGGGGGGGGGGGGG	2002724	VQSRTrancheINDEL99.50to99.90	0	none	3.6999999999999985e-5	0	2	3.6999999999999985e-5
chr8-144507106-TGG-TGGGGGGGGGGGGGGGGGGGGGGGGGGGGGGGG	chr8	144507106	TGG	TGGGGGGGGGGGGGGGGGGGGGGGGGGGGGGGG	2002724	VQSRTrancheINDEL99.50to99.90	0	none	2.2000000000000003e-5	0	2	2.2000000000000003e-5
chr8-144507106-TGG-TGGGGGGGGGGGGGGGGGGGGGGGGGGGGGGGGG	chr8	144507106	TGG	TGGGGGGGGGGGGGGGGGGGGGGGGGGGGGGGGG	2002724	VQSRTrancheINDEL99.50to99.90	0	none	9e-6	0	2	9e-6
chr8-144507106-TGG-TGGGGGGGGGGGGGGGGGGGGGGGGGGGGGGGGGG	chr8	144507106	TGG	TGGGGGGGGGGGGGGGGGGGGGGGGGGGGGGGGGG	2002724	VQSRTrancheINDEL99.50to99.90	0	none	9e-6	0	2	9e-6
chr8-144507106-TGG-TGGGGGGGGGGGGGGGGGTGTGGCCCCCTTTTTTTGTGTTTGGTGGGGGGGGGGGGGGGGGGGGGG	chr8	144507106	TGG	TGGGGGGGGGGGGGGGGGTGTGGCCCCCTTTTTTTGTGTTTGGTGGGGGGGGGGGGGGGGGGGGGG	2002724	VQSRTrancheINDEL99.50to99.90	0	none	9e-6	0	2	9e-6
chr8-144507106-TGG-TGGGGGGGGGGGGGGGTGGGGGGGG	chr8	144507106	TGG	TGGGGGGGGGGGGGGGTGGGGGGGG	2002724	VQSRTrancheINDEL99.50to99.90	0	none	0	0	2	1e-6
chr8-144507106-TGG-TGGGGGGGGGGGGGGTGGGGGGGG	chr8	144507106	TGG	TGGGGGGGGGGGGGGTGGGGGGGG	2002724	VQSRTrancheINDEL99.50to99.90	0	none	9e-6	0	2	9e-6
chr8-144507106-TGG-TGGGGGGGGGGGTGGGTGGTTGGGCTTGGTTGGGGGGGGGGGGGGGGGGGGGGGGGG	chr8	144507106	TGG	TGGGGGGGGGGGTGGGTGGTTGGGCTTGGTTGGGGGGGGGGGGGGGGGGGGGGGGGG	2002724	VQSRTrancheINDEL99.50to99.90	0	none	0	0	2	1e-6
chr8-144507106-TGG-TGGGGGGGGGTGGGGGGG	chr8	144507106	TGG	TGGGGGGGGGTGGGGGGG	2002724	VQSRTrancheINDEL99.50to99.90	0	none	9e-6	0	2	9e-6
chr8-144507106-TGG-TGGGGGGGGTGGGGGGG	chr8	144507106	TGG	TGGGGGGGGTGGGGGGG	2002724	VQSRTrancheINDEL99.50to99.90	0	none	9e-6	0	2	9e-6
chr8-144507106-TGG-TGGGGGGGGTGGGGGGGGGGGGGGGGGGGGGG	chr8	144507106	TGG	TGGGGGGGGTGGGGGGGGGGGGGGGGGGGGGG	2002724	VQSRTrancheINDEL99.50to99.90	0	none	0	0	2	1e-6
chr8-144507106-TGG-TGGGGGGGGTGGGGGGGGGGGGGGGGGGGGGGG	chr8	144507106	TGG	TGGGGGGGGTGGGGGGGGGGGGGGGGGGGGGGG	2002724	VQSRTrancheINDEL99.50to99.90	0	none	9e-6	0	2	9e-6
chr8-144507106-TGG-TGGGGGGGGTTGTGTCCCCCTTTTTTTTGGGGGGGGGGGGGGGGGGGGG	chr8	144507106	TGG	TGGGGGGGGTTGTGTCCCCCTTTTTTTTGGGGGGGGGGGGGGGGGGGGG	2002724	VQSRTrancheINDEL99.50to99.90	0	none	0	0	2	1e-6
chr8-144507106-TGG-TGGGGGGGTGGGGGGG	chr8	144507106	TGG	TGGGGGGGTGGGGGGG	2002724	VQSRTrancheINDEL99.50to99.90	0	none	0	0	2	1e-6
chr8-144507106-TGG-TGGGGGGTGTGTGCCCCCTTTTTTTTTTTTTTGGGGGGGGGGGGGGGGGGGG	chr8	144507106	TGG	TGGGGGGTGTGTGCCCCCTTTTTTTTTTTTTTGGGGGGGGGGGGGGGGGGGG	2002724	VQSRTrancheINDEL99.50to99.90	0	none	0	0	2	1e-6
chr8-144507106-TGG-TGTTTGTTGGGGGTTGGGGGGGGGGGGGGGGGGGGG	chr8	144507106	TGG	TGTTTGTTGGGGGTTGGGGGGGGGGGGGGGGGGGGG	2002724	VQSRTrancheINDEL99.50to99.90	0	none	0	0	2	1e-6
chr8-144507106-TGG-TTGGCCCCCTGTTATTTGTCTCTTTTGGGGGGGGGGGGGGGGGGGGGG	chr8	144507106	TGG	TTGGCCCCCTGTTATTTGTCTCTTTTGGGGGGGGGGGGGGGGGGGGGG	2002724	VQSRTrancheINDEL99.50to99.90	0	none	0	0	2	1e-6
chr8-144507106-TGG-TTGGG	chr8	144507106	TGG	TTGGG	2002724	VQSRTrancheINDEL99.50to99.90	0	none	2.2000000000000003e-5	0	2	2.2000000000000003e-5
chr8-144507112-G-C	chr8	144507112	G	C	4317	VQSRTrancheINDEL97.00to99.00	0	none	0	0	18	1e-6
chr8-144507112-G-GA	chr8	144507112	G	GA	4317	VQSRTrancheINDEL97.00to99.00	0	none	0	0	18	1e-6
chr8-144507112-G-GCC	chr8	144507112	G	GCC	4317	VQSRTrancheINDEL97.00to99.00	0	none	0	0	18	1e-6
chr8-144507112-G-GCCCCCCCCCCCCCC	chr8	144507112	G	GCCCCCCCCCCCCCC	4317	VQSRTrancheINDEL97.00to99.00	0	none	0	0	18	1e-6
chr8-144507112-G-GGGCTGGGGCACCCTTGGGTTGGTGTTTTGGGGGGGGGGGGGGGGGGGGGGGGGGC	chr8	144507112	G	GGGCTGGGGCACCCTTGGGTTGGTGTTTTGGGGGGGGGGGGGGGGGGGGGGGGGGC	4317	VQSRTrancheINDEL97.00to99.00	0	none	0	0	18	1e-6
chr8-144507112-G-GGGGGGGGGGGGGGGGGGC	chr8	144507112	G	GGGGGGGGGGGGGGGGGGC	4317	VQSRTrancheINDEL97.00to99.00	0	none	0	0	18	1e-6
chr8-144507112-G-GGGGGGGGGGGGGGGGGGGC	chr8	144507112	G	GGGGGGGGGGGGGGGGGGGC	4317	VQSRTrancheINDEL97.00to99.00	0	none	9e-6	0	18	9e-6
chr8-144507112-G-GGGGGGGGGGGGGGGGGGGCCC	chr8	144507112	G	GGGGGGGGGGGGGGGGGGGCCC	4317	VQSRTrancheINDEL97.00to99.00	0	none	0	0	18	1e-6
chr8-144507112-G-GGGGGGGGGGGGGGGGGGGGC	chr8	144507112	G	GGGGGGGGGGGGGGGGGGGGC	4317	VQSRTrancheINDEL97.00to99.00	2.139e-5	eas	9e-6	0	18	2.139e-5
chr8-144507112-G-GGGGGGGGGGGGGGGGGGGGGC	chr8	144507112	G	GGGGGGGGGGGGGGGGGGGGGC	4317	VQSRTrancheINDEL97.00to99.00	0	none	9e-6	0	18	9e-6
chr8-144507112-G-GGGGGGGGGGGGGGGGGGGGGGC	chr8	144507112	G	GGGGGGGGGGGGGGGGGGGGGGC	4317	VQSRTrancheINDEL97.00to99.00	0	none	0	1	18	1e-6
chr8-144507112-G-GGGGGGGGGGGGGGGGGGGGGGCC	chr8	144507112	G	GGGGGGGGGGGGGGGGGGGGGGCC	4317	VQSRTrancheINDEL97.00to99.00	0	none	9e-6	0	18	9e-6
chr8-144507112-G-GGGGGT	chr8	144507112	G	GGGGGT	4317	VQSRTrancheINDEL97.00to99.00	0	none	0	0	18	1e-6
chr8-144507112-G-T	chr8	144507112	G	T	4317	VQSRTrancheINDEL97.00to99.00	1.3471e-4	nfe	5.2999999999999994e-5	0	18	1.3471e-4
chr8-144507114-G-*	chr8	144507114	G	*	33488	VQSRTrancheINDEL99.50to99.90	0	none	9e-6	0	22	9e-6
chr8-144507114-G-A	chr8	144507114	G	A	33488	VQSRTrancheINDEL99.50to99.90	0	none	0	0	22	1e-6
chr8-144507114-G-C	chr8	144507114	G	C	33488	VQSRTrancheINDEL99.50to99.90	0	none	9.849999999999991e-4	0	22	9.849999999999991e-4
chr8-144507114-G-GC	chr8	144507114	G	GC	33488	VQSRTrancheINDEL99.50to99.90	0	none	9e-6	0	22	9e-6
chr8-144507114-G-GCC	chr8	144507114	G	GCC	33488	VQSRTrancheINDEL99.50to99.90	0	none	2.2000000000000003e-5	0	22	2.2000000000000003e-5
chr8-144507114-G-GCCC	chr8	144507114	G	GCCC	33488	VQSRTrancheINDEL99.50to99.90	0	none	0	0	22	1e-6
chr8-144507114-G-GCCCCCCTTTTTTGTCTTGTTTGGGGGGGGGGGGGGGGGGGGGGGGGGGGCC	chr8	144507114	G	GCCCCCCTTTTTTGTCTTGTTTGGGGGGGGGGGGGGGGGGGGGGGGGGGGCC	33488	VQSRTrancheINDEL99.50to99.90	0	none	9e-6	0	22	9e-6
chr8-144507114-G-GCTGGCCCCCTGTGTTTGGGGTTGTGGGGGGGGGGGGGGGGGGGGGGGGCCC	chr8	144507114	G	GCTGGCCCCCTGTGTTTGGGGTTGTGGGGGGGGGGGGGGGGGGGGGGGGCCC	33488	VQSRTrancheINDEL99.50to99.90	0	none	0	0	22	1e-6
chr8-144507114-G-GGC	chr8	144507114	G	GGC	33488	VQSRTrancheINDEL99.50to99.90	0	none	5.2999999999999994e-5	0	22	5.2999999999999994e-5
chr8-144507114-G-GGCC	chr8	144507114	G	GGCC	33488	VQSRTrancheINDEL99.50to99.90	0	none	0	0	22	1e-6
chr8-144507114-G-GGCCC	chr8	144507114	G	GGCCC	33488	VQSRTrancheINDEL99.50to99.90	0	none	9e-6	0	22	9e-6
chr8-144507114-G-GGCCCC	chr8	144507114	G	GGCCCC	33488	VQSRTrancheINDEL99.50to99.90	0	none	0	0	22	1e-6
chr8-144507114-G-GGGC	chr8	144507114	G	GGGC	33488	VQSRTrancheINDEL99.50to99.90	0	none	3.6999999999999985e-5	0	22	3.6999999999999985e-5
chr8-144507114-G-GGGCC	chr8	144507114	G	GGGCC	33488	VQSRTrancheINDEL99.50to99.90	0	none	9e-6	0	22	9e-6
chr8-144507114-G-GGGCCCC	chr8	144507114	G	GGGCCCC	33488	VQSRTrancheINDEL99.50to99.90	0	none	0	0	22	1e-6
chr8-144507114-G-GGGGC	chr8	144507114	G	GGGGC	33488	VQSRTrancheINDEL99.50to99.90	0	none	3.6999999999999985e-5	0	22	3.6999999999999985e-5
chr8-144507114-G-GGGGCC	chr8	144507114	G	GGGGCC	33488	VQSRTrancheINDEL99.50to99.90	1.77e-6	nfe	3.6999999999999985e-5	0	22	3.6999999999999985e-5
chr8-144507114-G-GGGGCCC	chr8	144507114	G	GGGGCCC	33488	VQSRTrancheINDEL99.50to99.90	0	none	9e-6	0	22	9e-6
chr8-144507114-G-GGGGGC	chr8	144507114	G	GGGGGC	33488	VQSRTrancheINDEL99.50to99.90	0	none	1.47e-4	0	22	1.47e-4
chr8-144507114-G-GGGGGCC	chr8	144507114	G	GGGGGCC	33488	VQSRTrancheINDEL99.50to99.90	0	none	6.999999999999998e-5	0	22	6.999999999999998e-5
chr8-144507114-G-GGGGGGC	chr8	144507114	G	GGGGGGC	33488	VQSRTrancheINDEL99.50to99.90	0	none	1.27e-4	0	22	1.27e-4
chr8-144507114-G-GGGGGGCC	chr8	144507114	G	GGGGGGCC	33488	VQSRTrancheINDEL99.50to99.90	0	none	5.2999999999999994e-5	0	22	5.2999999999999994e-5
chr8-144507114-G-GGGGGGCCC	chr8	144507114	G	GGGGGGCCC	33488	VQSRTrancheINDEL99.50to99.90	0	none	0	0	22	1e-6
chr8-144507114-G-GGGGGGGC	chr8	144507114	G	GGGGGGGC	33488	VQSRTrancheINDEL99.50to99.90	0	none	3.6999999999999985e-5	0	22	3.6999999999999985e-5
chr8-144507114-G-GGGGGGGGC	chr8	144507114	G	GGGGGGGGC	33488	VQSRTrancheINDEL99.50to99.90	0	none	5.2999999999999994e-5	0	22	5.2999999999999994e-5
chr8-144507114-G-GGGGGGGGGC	chr8	144507114	G	GGGGGGGGGC	33488	VQSRTrancheINDEL99.50to99.90	0	none	9e-6	0	22	9e-6
chr8-144507114-G-GGGGGGGGGGCC	chr8	144507114	G	GGGGGGGGGGCC	33488	VQSRTrancheINDEL99.50to99.90	0	none	0	0	22	1e-6
chr8-144507114-G-GGGGGGGGGGGCCC	chr8	144507114	G	GGGGGGGGGGGCCC	33488	VQSRTrancheINDEL99.50to99.90	0	none	0	0	22	1e-6
chr8-144507114-G-GGGGGGGGGGGGC	chr8	144507114	G	GGGGGGGGGGGGC	33488	VQSRTrancheINDEL99.50to99.90	0	none	0	0	22	1e-6
chr8-144507114-G-GGGGGGGGGGGGCCC	chr8	144507114	G	GGGGGGGGGGGGCCC	33488	VQSRTrancheINDEL99.50to99.90	0	none	9e-6	0	22	9e-6
chr8-144507114-G-GGGGGGGGGGGGCGC	chr8	144507114	G	GGGGGGGGGGGGCGC	33488	VQSRTrancheINDEL99.50to99.90	0	none	0	0	22	1e-6
chr8-144507114-G-GGGGGGGGGGGGGC	chr8	144507114	G	GGGGGGGGGGGGGC	33488	VQSRTrancheINDEL99.50to99.90	0	none	9e-6	0	22	9e-6
chr8-144507114-G-GGGGGGGGGGGGGCC	chr8	144507114	G	GGGGGGGGGGGGGCC	33488	VQSRTrancheINDEL99.50to99.90	0	none	2.2000000000000003e-5	0	22	2.2000000000000003e-5
chr8-144507114-G-GGGGGGGGGGGGGGCCC	chr8	144507114	G	GGGGGGGGGGGGGGCCC	33488	VQSRTrancheINDEL99.50to99.90	0	none	9e-6	0	22	9e-6
chr8-144507114-G-GGGGGGGGGGGGGGCCCCC	chr8	144507114	G	GGGGGGGGGGGGGGCCCCC	33488	VQSRTrancheINDEL99.50to99.90	0	none	0	0	22	1e-6
chr8-144507114-G-GGGGGGGGGGGGGGGC	chr8	144507114	G	GGGGGGGGGGGGGGGC	33488	VQSRTrancheINDEL99.50to99.90	0	none	0	0	22	1e-6
chr8-144507114-G-GGGGGGGGGGGGGGGCCC	chr8	144507114	G	GGGGGGGGGGGGGGGCCC	33488	VQSRTrancheINDEL99.50to99.90	0	none	2.2000000000000003e-5	0	22	2.2000000000000003e-5
chr8-144507114-G-GGGGGGGGGGGGGGGCCCC	chr8	144507114	G	GGGGGGGGGGGGGGGCCCC	33488	VQSRTrancheINDEL99.50to99.90	0	none	2.2000000000000003e-5	0	22	2.2000000000000003e-5
chr8-144507114-G-GGGGGGGGGGGGGGGGC	chr8	144507114	G	GGGGGGGGGGGGGGGGC	33488	VQSRTrancheINDEL99.50to99.90	0	none	0	0	22	1e-6
chr8-144507114-G-GGGGGGGGGGGGGGGGCC	chr8	144507114	G	GGGGGGGGGGGGGGGGCC	33488	VQSRTrancheINDEL99.50to99.90	0	none	0	0	22	1e-6
chr8-144507114-G-GGGGGGGGGGGGGGGGCCC	chr8	144507114	G	GGGGGGGGGGGGGGGGCCC	33488	VQSRTrancheINDEL99.50to99.90	1.77e-6	nfe	8.9e-5	0	22	8.9e-5
chr8-144507114-G-GGGGGGGGGGGGGGGGCCCC	chr8	144507114	G	GGGGGGGGGGGGGGGGCCCC	33488	VQSRTrancheINDEL99.50to99.90	0	none	9e-6	0	22	9e-6
chr8-144507114-G-GGGGGGGGGGGGGGGGCGC	chr8	144507114	G	GGGGGGGGGGGGGGGGCGC	33488	VQSRTrancheINDEL99.50to99.90	0	none	0	0	22	1e-6
chr8-144507114-G-GGGGGGGGGGGGGGGGCGCCC	chr8	144507114	G	GGGGGGGGGGGGGGGGCGCCC	33488	VQSRTrancheINDEL99.50to99.90	0	none	0	0	22	1e-6
chr8-144507114-G-GGGGGGGGGGGGGGGGGC	chr8	144507114	G	GGGGGGGGGGGGGGGGGC	33488	VQSRTrancheINDEL99.50to99.90	0	none	1.27e-4	0	22	1.27e-4
chr8-144507114-G-GGGGGGGGGGGGGGGGGCC	chr8	144507114	G	GGGGGGGGGGGGGGGGGCC	33488	VQSRTrancheINDEL99.50to99.90	4.26e-6	nfe	4.0400000000000006e-4	0	22	4.0400000000000006e-4
chr8-144507114-G-GGGGGGGGGGGGGGGGGCCC	chr8	144507114	G	GGGGGGGGGGGGGGGGGCCC	33488	VQSRTrancheINDEL99.50to99.90	0	none	1.47e-4	0	22	1.47e-4
chr8-144507114-G-GGGGGGGGGGGGGGGGGCCCC	chr8	144507114	G	GGGGGGGGGGGGGGGGGCCCC	33488	VQSRTrancheINDEL99.50to99.90	0	none	6.999999999999998e-5	0	22	6.999999999999998e-5
chr8-144507114-G-GGGGGGGGGGGGGGGGGCCGC	chr8	144507114	G	GGGGGGGGGGGGGGGGGCCGC	33488	VQSRTrancheINDEL99.50to99.90	0	none	0	0	22	1e-6
chr8-144507114-G-GGGGGGGGGGGGGGGGGCGC	chr8	144507114	G	GGGGGGGGGGGGGGGGGCGC	33488	VQSRTrancheINDEL99.50to99.90	0	none	0	0	22	1e-6
chr8-144507114-G-GGGGGGGGGGGGGGGGGCGGC	chr8	144507114	G	GGGGGGGGGGGGGGGGGCGGC	33488	VQSRTrancheINDEL99.50to99.90	0	none	0	0	22	1e-6
chr8-144507114-G-GGGGGGGGGGGGGGGGGGC	chr8	144507114	G	GGGGGGGGGGGGGGGGGGC	33488	VQSRTrancheINDEL99.50to99.90	9.81e-6	nfe	5.39e-4	0	22	5.39e-4
chr8-144507114-G-GGGGGGGGGGGGGGGGGGCC	chr8	144507114	G	GGGGGGGGGGGGGGGGGGCC	33488	VQSRTrancheINDEL99.50to99.90	4.26e-6	nfe	5.39e-4	0	22	5.39e-4
chr8-144507114-G-GGGGGGGGGGGGGGGGGGCCC	chr8	144507114	G	GGGGGGGGGGGGGGGGGGCCC	33488	VQSRTrancheINDEL99.50to99.90	6.042e-5	eas	3.150000000000005e-4	0	22	3.150000000000005e-4
chr8-144507114-G-GGGGGGGGGGGGGGGGGGCCCC	chr8	144507114	G	GGGGGGGGGGGGGGGGGGCCCC	33488	VQSRTrancheINDEL99.50to99.90	0	none	2.93e-4	0	22	2.93e-4
chr8-144507114-G-GGGGGGGGGGGGGGGGGGCCCCC	chr8	144507114	G	GGGGGGGGGGGGGGGGGGCCCCC	33488	VQSRTrancheINDEL99.50to99.90	0	none	0	0	22	1e-6
chr8-144507114-G-GGGGGGGGGGGGGGGGGGCCGC	chr8	144507114	G	GGGGGGGGGGGGGGGGGGCCGC	33488	VQSRTrancheINDEL99.50to99.90	0	none	0	0	22	1e-6
chr8-144507114-G-GGGGGGGGGGGGGGGGGGCGC	chr8	144507114	G	GGGGGGGGGGGGGGGGGGCGC	33488	VQSRTrancheINDEL99.50to99.90	1.77e-6	nfe	2.2000000000000003e-5	0	22	2.2000000000000003e-5
chr8-144507114-G-GGGGGGGGGGGGGGGGGGGC	chr8	144507114	G	GGGGGGGGGGGGGGGGGGGC	33488	VQSRTrancheINDEL99.50to99.90	2.576e-5	eas	5.620000000000004e-4	0	22	5.620000000000004e-4
chr8-144507114-G-GGGGGGGGGGGGGGGGGGGCC	chr8	144507114	G	GGGGGGGGGGGGGGGGGGGCC	33488	VQSRTrancheINDEL99.50to99.90	3.732e-5	afr	4.490000000000005e-4	0	22	4.490000000000005e-4
chr8-144507114-G-GGGGGGGGGGGGGGGGGGGCCC	chr8	144507114	G	GGGGGGGGGGGGGGGGGGGCCC	33488	VQSRTrancheINDEL99.50to99.90	1.4685e-4	eas	5.620000000000004e-4	0	22	5.620000000000004e-4
chr8-144507114-G-GGGGGGGGGGGGGGGGGGGCCCC	chr8	144507114	G	GGGGGGGGGGGGGGGGGGGCCCC	33488	VQSRTrancheINDEL99.50to99.90	2.576e-5	eas	2.2000000000000003e-5	0	22	2.576e-5
chr8-144507114-G-GGGGGGGGGGGGGGGGGGGCCGC	chr8	144507114	G	GGGGGGGGGGGGGGGGGGGCCGC	33488	VQSRTrancheINDEL99.50to99.90	0	none	9e-6	0	22	9e-6
chr8-144507114-G-GGGGGGGGGGGGGGGGGGGGC	chr8	144507114	G	GGGGGGGGGGGGGGGGGGGGC	33488	VQSRTrancheINDEL99.50to99.90	1.0164e-4	eas	5.39e-4	0	22	5.39e-4
chr8-144507114-G-GGGGGGGGGGGGGGGGGGGGCC	chr8	144507114	G	GGGGGGGGGGGGGGGGGGGGCC	33488	VQSRTrancheINDEL99.50to99.90	9.81e-6	nfe	5.620000000000004e-4	1	22	5.620000000000004e-4
chr8-144507114-G-GGGGGGGGGGGGGGGGGGGGCCC	chr8	144507114	G	GGGGGGGGGGGGGGGGGGGGCCC	33488	VQSRTrancheINDEL99.50to99.90	0	none	2.08e-4	0	22	2.08e-4
chr8-144507114-G-GGGGGGGGGGGGGGGGGGGGCCCC	chr8	144507114	G	GGGGGGGGGGGGGGGGGGGGCCCC	33488	VQSRTrancheINDEL99.50to99.90	1.77e-6	nfe	1.27e-4	0	22	1.27e-4
chr8-144507114-G-GGGGGGGGGGGGGGGGGGGGCCGC	chr8	144507114	G	GGGGGGGGGGGGGGGGGGGGCCGC	33488	VQSRTrancheINDEL99.50to99.90	0	none	0	0	22	1e-6
chr8-144507114-G-GGGGGGGGGGGGGGGGGGGGCGCC	chr8	144507114	G	GGGGGGGGGGGGGGGGGGGGCGCC	33488	VQSRTrancheINDEL99.50to99.90	0	none	0	0	22	1e-6
chr8-144507114-G-GGGGGGGGGGGGGGGGGGGGCGCCC	chr8	144507114	G	GGGGGGGGGGGGGGGGGGGGCGCCC	33488	VQSRTrancheINDEL99.50to99.90	0	none	9e-6	0	22	9e-6
chr8-144507114-G-GGGGGGGGGGGGGGGGGGGGGC	chr8	144507114	G	GGGGGGGGGGGGGGGGGGGGGC	33488	VQSRTrancheINDEL99.50to99.90	2.576e-5	eas	4.490000000000005e-4	0	22	4.490000000000005e-4
chr8-144507114-G-GGGGGGGGGGGGGGGGGGGGGCC	chr8	144507114	G	GGGGGGGGGGGGGGGGGGGGGCC	33488	VQSRTrancheINDEL99.50to99.90	1.77e-6	nfe	2.08e-4	0	22	2.08e-4
chr8-144507114-G-GGGGGGGGGGGGGGGGGGGGGCCC	chr8	144507114	G	GGGGGGGGGGGGGGGGGGGGGCCC	33488	VQSRTrancheINDEL99.50to99.90	0	none	1.87e-4	0	22	1.87e-4
chr8-144507114-G-GGGGGGGGGGGGGGGGGGGGGCCCC	chr8	144507114	G	GGGGGGGGGGGGGGGGGGGGGCCCC	33488	VQSRTrancheINDEL99.50to99.90	0	none	2.2000000000000003e-5	0	22	2.2000000000000003e-5
chr8-144507114-G-GGGGGGGGGGGGGGGGGGGGGCGC	chr8	144507114	G	GGGGGGGGGGGGGGGGGGGGGCGC	33488	VQSRTrancheINDEL99.50to99.90	0	none	0	0	22	1e-6
chr8-144507114-G-GGGGGGGGGGGGGGGGGGGGGGC	chr8	144507114	G	GGGGGGGGGGGGGGGGGGGGGGC	33488	VQSRTrancheINDEL99.50to99.90	4.26e-6	nfe	2.08e-4	0	22	2.08e-4
chr8-144507114-G-GGGGGGGGGGGGGGGGGGGGGGCC	chr8	144507114	G	GGGGGGGGGGGGGGGGGGGGGGCC	33488	VQSRTrancheINDEL99.50to99.90	1.77e-6	nfe	1.27e-4	0	22	1.27e-4
chr8-144507114-G-GGGGGGGGGGGGGGGGGGGGGGCCC	chr8	144507114	G	GGGGGGGGGGGGGGGGGGGGGGCCC	33488	VQSRTrancheINDEL99.50to99.90	4.26e-6	nfe	2.2000000000000003e-5	0	22	2.2000000000000003e-5
chr8-144507114-G-GGGGGGGGGGGGGGGGGGGGGGCCCC	chr8	144507114	G	GGGGGGGGGGGGGGGGGGGGGGCCCC	33488	VQSRTrancheINDEL99.50to99.90	0	none	2.2000000000000003e-5	0	22	2.2000000000000003e-5
chr8-144507114-G-GGGGGGGGGGGGGGGGGGGGGGGC	chr8	144507114	G	GGGGGGGGGGGGGGGGGGGGGGGC	33488	VQSRTrancheINDEL99.50to99.90	1.77e-6	nfe	1.47e-4	0	22	1.47e-4
chr8-144507114-G-GGGGGGGGGGGGGGGGGGGGGGGGC	chr8	144507114	G	GGGGGGGGGGGGGGGGGGGGGGGGC	33488	VQSRTrancheINDEL99.50to99.90	0	none	2.2000000000000003e-5	0	22	2.2000000000000003e-5
chr8-144507114-G-GGGGGGGGGGGGGGGGGGGGGGGGCCC	chr8	144507114	G	GGGGGGGGGGGGGGGGGGGGGGGGCCC	33488	VQSRTrancheINDEL99.50to99.90	0	none	0	0	22	1e-6
chr8-144507114-G-GGGGGGGGGGGGGGGGGGGGGGGGGC	chr8	144507114	G	GGGGGGGGGGGGGGGGGGGGGGGGGC	33488	VQSRTrancheINDEL99.50to99.90	0	none	9e-6	0	22	9e-6
chr8-144507114-G-GGGGGGGGGGGGGGGGGGGGGGGGGCCCC	chr8	144507114	G	GGGGGGGGGGGGGGGGGGGGGGGGGCCCC	33488	VQSRTrancheINDEL99.50to99.90	0	none	0	0	22	1e-6
chr8-144507114-G-GGGGGGGGGGGGGGGGGGGGGGGGGGCC	chr8	144507114	G	GGGGGGGGGGGGGGGGGGGGGGGGGGCC	33488	VQSRTrancheINDEL99.50to99.90	0	none	9e-6	0	22	9e-6
chr8-144507114-G-GGGGGGGGGGGGGGGGGGGGGGGGGGCCC	chr8	144507114	G	GGGGGGGGGGGGGGGGGGGGGGGGGGCCC	33488	VQSRTrancheINDEL99.50to99.90	0	none	0	0	22	1e-6
chr8-144507114-G-GGGGGGGGGGGGGGGGGGGGGGGGGGGGCCC	chr8	144507114	G	GGGGGGGGGGGGGGGGGGGGGGGGGGGGCCC	33488	VQSRTrancheINDEL99.50to99.90	0	none	0	0	22	1e-6
chr8-144507114-G-GGGGGGGGGGGGGGGGGGGGGGGGGGGGGGCC	chr8	144507114	G	GGGGGGGGGGGGGGGGGGGGGGGGGGGGGGCC	33488	VQSRTrancheINDEL99.50to99.90	0	none	0	0	22	1e-6
chr8-144507114-G-GGGGGGGGGGGGGGGGGGT	chr8	144507114	G	GGGGGGGGGGGGGGGGGGT	33488	VQSRTrancheINDEL99.50to99.90	0	none	0	0	22	1e-6
chr8-144507114-G-GGGGGT	chr8	144507114	G	GGGGGT	33488	VQSRTrancheINDEL99.50to99.90	0	none	0	0	22	1e-6
chr8-144507114-G-GGTTTCTGTGTGTTGGGGGGGGGGGGGGGGGGGGGGGGCGC	chr8	144507114	G	GGTTTCTGTGTGTTGGGGGGGGGGGGGGGGGGGGGGGGCGC	33488	VQSRTrancheINDEL99.50to99.90	0	none	0	0	22	1e-6
chr8-144507114-G-GTCCCCCTGGTGGTGTTGGTGTGGGGGGGGGGGGGGGGGGGGGGGGGGGCC	chr8	144507114	G	GTCCCCCTGGTGGTGTTGGTGTGGGGGGGGGGGGGGGGGGGGGGGGGGGCC	33488	VQSRTrancheINDEL99.50to99.90	0	none	0	0	22	1e-6
chr8-144507114-G-GTGGCCCCCCTTTGGTTTGTGCTGTGGGGGGGGGGGGGGGGGGGGGGGGGCCC	chr8	144507114	G	GTGGCCCCCCTTTGGTTTGTGCTGTGGGGGGGGGGGGGGGGGGGGGGGGGCCC	33488	VQSRTrancheINDEL99.50to99.90	0	none	0	0	22	1e-6
chr8-144507114-G-GTGGGGGGGGGGC	chr8	144507114	G	GTGGGGGGGGGGC	33488	VQSRTrancheINDEL99.50to99.90	0	none	0	0	22	1e-6
chr8-144507114-G-GTGGGGGGGGGGGGC	chr8	144507114	G	GTGGGGGGGGGGGGC	33488	VQSRTrancheINDEL99.50to99.90	0	none	0	0	22	1e-6
chr8-144507114-G-GTGGGGGGGGGGGGGGC	chr8	144507114	G	GTGGGGGGGGGGGGGGC	33488	VQSRTrancheINDEL99.50to99.90	0	none	9e-6	0	22	9e-6
chr8-144507114-G-T	chr8	144507114	G	T	33488	VQSRTrancheINDEL99.50to99.90	0	none	0	0	22	1e-6
chr8-144507115-T-*	chr8	144507115	T	*	18745	VQSRTrancheINDEL95.00to96.00	0	none	9e-6	0	96	9e-6
chr8-144507115-T-A	chr8	144507115	T	A	18745	VQSRTrancheINDEL95.00to96.00	3.017e-5	eas	0.00142199999999999	0	96	0.00142199999999999
chr8-144507115-T-G	chr8	144507115	T	G	18745	VQSRTrancheINDEL95.00to96.00	0.010434	afr	0.002788	0	96	0.010434
chr8-144507115-T-TGGGGGGGGG	chr8	144507115	T	TGGGGGGGGG	18745	VQSRTrancheINDEL95.00to96.00	0	none	9e-6	0	96	9e-6
chr8-144507115-T-TGGTGTGGTGGCGGGGGGGGGGGGGGGGGGGGCCGA	chr8	144507115	T	TGGTGTGGTGGCGGGGGGGGGGGGGGGGGGGGCCGA	18745	VQSRTrancheINDEL95.00to96.00	0	none	0	0	96	1e-6
chr8-144507149-A-C	chr8	144507149	A	C	283	PASS	7.99e-6	nfe	5.180000000000002e-4	0	126	5.180000000000002e-4
chr8-144509733-C-*	chr8	144509733	C	*	17648	PASS	0	none	9e-6	0	134	9e-6
chr8-144509733-C-T	chr8	144509733	C	T	17648	PASS	1.0068e-4	amr	8.9e-5	1	134	1.0068e-4
chr8-144509746-T-C	chr8	144509746	T	C	71010	PASS	0.0010392	nfe	8.450000000000003e-4	2	134	0.0010392
chr8-144510341-GC-G	chr8	144510341	GC	G	36757.97	VQSRTrancheINDEL95.00to96.00	0.0013561	mid	4.500000000000005e-4	0	134	0.0013561
chr8-144510341-GC-GCC	chr8	144510341	GC	GCC	36757.97	VQSRTrancheINDEL95.00to96.00	0	none	0.00249	2	134	0.00249
chr8-144510341-GC-GCCC	chr8	144510341	GC	GCCC	36757.97	VQSRTrancheINDEL95.00to96.00	0	none	7.099999999999998e-5	0	134	7.099999999999998e-5
chr8-144510941-G-A	chr8	144510941	G	A	1238357	PASS	0.047353	mid	0.024756	7	134	0.047353
chr8-144511639-C-*	chr8	144511639	C	*	221664	VQSRTrancheINDEL95.00to96.00	0	none	2.2000000000000003e-5	0	134	2.2000000000000003e-5
chr8-144511639-C-CCAGCCT	chr8	144511639	C	CCAGCCT	221664	VQSRTrancheINDEL95.00to96.00	0	none	9e-6	0	134	9e-6
chr8-144511639-C-T	chr8	144511639	C	T	221664	VQSRTrancheINDEL95.00to96.00	0.0048138	nfe	0.004135	3	134	0.0048138
chr8-144511657-C-*	chr8	144511657	C	*	22582622	PASS	0	none	0	0	134	1e-6
chr8-144511657-C-T	chr8	144511657	C	T	22582622	PASS	0.55918	sas	0.4157069999999996	61	134	0.55918
chr8-144511828-G-A	chr8	144511828	G	A	159251	PASS	0.004469	nfe	0.002115	1	134	0.004469
chr8-144511902-T-C	chr8	144511902	T	C	1587817	PASS	0.028915	nfe	0.02253200000000002	3	134	0.028915
chr8-144511903-G-A	chr8	144511903	G	A	26305252	PASS	0.56109	sas	0.4258729999999998	61	134	0.56109
chr8-144511904-C-A	chr8	144511904	C	A	3057	PASS	0	none	0	1	134	1e-6
chr8-144511904-C-T	chr8	144511904	C	T	3057	PASS	0	none	0	0	134	1e-6
chr8-144511990-C-T	chr8	144511990	C	T	494361	PASS	0.009703	mid	0.007457	3	134	0.009703
chr8-144512131-G-A	chr8	144512131	G	A	25066397	PASS	0.56118	sas	0.4349859999999998	61	134	0.56118
chr8-144512253-A-*	chr8	144512253	A	*	81366981	PASS	0	none	0	0	134	1e-6
chr8-144512253-A-G	chr8	144512253	A	G	81366981	PASS	0.99813	nfe	0.9793200000000006	134	134	0.99813
chr8-144512433-C-T	chr8	144512433	C	T	28367875	PASS	0.55674	sas	0.4126519999999995	59	134	0.55674
chr8-144512966-G-T	chr8	144512966	G	T	808544	PASS	0.024789	mid	0.01259599999999999	4	134	0.024789
chr8-144513183-C-T	chr8	144513183	C	T	444342	PASS	0.019941	afr	0.00875599999999999	1	134	0.019941
chr8-144513198-TGGGG-*	chr8	144513198	TGGGG	*	20380182	ExcessHet	0	none	1.47e-4	0	128	1.47e-4
chr8-144513198-TGGGG-GGGGG	chr8	144513198	TGGGG	GGGGG	20380182	ExcessHet	0	none	1.6699999999999994e-4	0	128	1.6699999999999994e-4
chr8-144513198-TGGGG-T	chr8	144513198	TGGGG	T	20380182	ExcessHet	1.4759e-4	amr	0	0	128	1.4759e-4
chr8-144513198-TGGGG-TG	chr8	144513198	TGGGG	TG	20380182	ExcessHet	0	none	0.07861100000000001	8	128	0.07861100000000001
chr8-144513198-TGGGG-TGG	chr8	144513198	TGGGG	TGG	20380182	ExcessHet	0	none	0.3335169999999998	48	128	0.3335169999999998
chr8-144513198-TGGGG-TGGG	chr8	144513198	TGGGG	TGGG	20380182	ExcessHet	0	none	0.180964	24	128	0.180964
chr8-144513198-TGGGG-TGGGGG	chr8	144513198	TGGGG	TGGGGG	20380182	ExcessHet	0	none	0.01398499999999998	1	128	0.01398499999999998
chr8-144513198-TGGGG-TGGGGGG	chr8	144513198	TGGGG	TGGGGGG	20380182	ExcessHet	0	none	7.099999999999998e-5	0	128	7.099999999999998e-5
chr8-144513199-G-*	chr8	144513199	G	*	16830	PASS	0	none	0.5694110000000002	84	134	0.5694110000000002
chr8-144513199-G-A	chr8	144513199	G	A	16830	PASS	0.21872	amr	1.0799999999999996e-4	0	134	0.21872
chr8-144513200-G-*	chr8	144513200	G	*	30585	PASS	0	none	0.41767999999999966	67	114	0.41767999999999966
chr8-144513200-G-A	chr8	144513200	G	A	30585	PASS	0.0047171	amr	8.9e-5	0	114	0.0047171
chr8-144513200-G-C	chr8	144513200	G	C	30585	PASS	3.164e-5	nfe	5.2999999999999994e-5	0	114	5.2999999999999994e-5
chr8-144513200-G-T	chr8	144513200	G	T	30585	PASS	0.0056266	amr	4.720000000000004e-4	0	114	0.0056266
chr8-144513201-G-*	chr8	144513201	G	*	46	VQSRTrancheSNP99.80to99.90	0	none	0.149443	20	58	0.149443
chr8-144513201-G-T	chr8	144513201	G	T	46	VQSRTrancheSNP99.80to99.90	4.9609e-4	sas	2.2000000000000003e-5	0	58	4.9609e-4
chr8-144513286-C-T	chr8	144513286	C	T	987497	PASS	0.031536	nfe	0.01498599999999998	2	134	0.031536
chr8-144513728-TGGCGTGGGCAGTGGGGAGTGAGGAGGGGTCGGCGTGTGCAGTGGGGAGTGAGGAGGGGTCGGCGTGGGGAGTGAGGAGGGGTCGGCGTGGGCGGTGGGGAGTGAGAAGGGGTC-*	chr8	144513728	TGGCGTGGGCAGTGGGGAGTGAGGAGGGGTCGGCGTGTGCAGTGGGGAGTGAGGAGGGGTCGGCGTGGGGAGTGAGGAGGGGTCGGCGTGGGCGGTGGGGAGTGAGAAGGGGTC	*	568239	VQSRTrancheINDEL95.00to96.00	0	none	6.999999999999998e-5	0	46	6.999999999999998e-5
chr8-144513728-TGGCGTGGGCAGTGGGGAGTGAGGAGGGGTCGGCGTGTGCAGTGGGGAGTGAGGAGGGGTCGGCGTGGGGAGTGAGGAGGGGTCGGCGTGGGCGGTGGGGAGTGAGAAGGGGTC-CGGCGTGGGCAGTGGGGAGTGAGGAGGGGTCGGCGTGTGCAGTGGGGAGTGAGGAGGGGTCGGCGTGGGGAGTGAGGAGGGGTCGGCGTGGGCGGTGGGGAGTGAGAAGGGGTC	chr8	144513728	TGGCGTGGGCAGTGGGGAGTGAGGAGGGGTCGGCGTGTGCAGTGGGGAGTGAGGAGGGGTCGGCGTGGGGAGTGAGGAGGGGTCGGCGTGGGCGGTGGGGAGTGAGAAGGGGTC	CGGCGTGGGCAGTGGGGAGTGAGGAGGGGTCGGCGTGTGCAGTGGGGAGTGAGGAGGGGTCGGCGTGGGGAGTGAGGAGGGGTCGGCGTGGGCGGTGGGGAGTGAGAAGGGGTC	568239	VQSRTrancheINDEL95.00to96.00	0	none	0.01259199999999999	3	46	0.01259199999999999
chr8-144513728-TGGCGTGGGCAGTGGGGAGTGAGGAGGGGTCGGCGTGTGCAGTGGGGAGTGAGGAGGGGTCGGCGTGGGGAGTGAGGAGGGGTCGGCGTGGGCGGTGGGGAGTGAGAAGGGGTC-T	chr8	144513728	TGGCGTGGGCAGTGGGGAGTGAGGAGGGGTCGGCGTGTGCAGTGGGGAGTGAGGAGGGGTCGGCGTGGGGAGTGAGGAGGGGTCGGCGTGGGCGGTGGGGAGTGAGAAGGGGTC	T	568239	VQSRTrancheINDEL95.00to96.00	3.17e-5	afr	2.2000000000000003e-5	0	46	3.17e-5
chr8-144513728-TGGCGTGGGCAGTGGGGAGTGAGGAGGGGTCGGCGTGTGCAGTGGGGAGTGAGGAGGGGTCGGCGTGGGGAGTGAGGAGGGGTCGGCGTGGGCGGTGGGGAGTGAGAAGGGGTC-TGGCGTGGGCAGTGGGGAGTGAGGAGGGGTCGGCGTGGGCAGTGGGGAGTGAGGAGGGGTCGGCGTGTGCAGTGGGGAGTGAGGAGGGGTCGGCGTGGGGAGTGAGGAGGGGTCGGCGTGGGCGGTGGGGAGTGAGAAGGGGTC	chr8	144513728	TGGCGTGGGCAGTGGGGAGTGAGGAGGGGTCGGCGTGTGCAGTGGGGAGTGAGGAGGGGTCGGCGTGGGGAGTGAGGAGGGGTCGGCGTGGGCGGTGGGGAGTGAGAAGGGGTC	TGGCGTGGGCAGTGGGGAGTGAGGAGGGGTCGGCGTGGGCAGTGGGGAGTGAGGAGGGGTCGGCGTGTGCAGTGGGGAGTGAGGAGGGGTCGGCGTGGGGAGTGAGGAGGGGTCGGCGTGGGCGGTGGGGAGTGAGAAGGGGTC	568239	VQSRTrancheINDEL95.00to96.00	0	none	0	0	46	1e-6
chr8-144513728-TGGCGTGGGCAGTGGGGAGTGAGGAGGGGTCGGCGTGTGCAGTGGGGAGTGAGGAGGGGTCGGCGTGGGGAGTGAGGAGGGGTCGGCGTGGGCGGTGGGGAGTGAGAAGGGGTC-TGGCGTGGGCGGTGGGGAGTGAGAAGGGGTC	chr8	144513728	TGGCGTGGGCAGTGGGGAGTGAGGAGGGGTCGGCGTGTGCAGTGGGGAGTGAGGAGGGGTCGGCGTGGGGAGTGAGGAGGGGTCGGCGTGGGCGGTGGGGAGTGAGAAGGGGTC	TGGCGTGGGCGGTGGGGAGTGAGAAGGGGTC	568239	VQSRTrancheINDEL95.00to96.00	0	none	6.999999999999998e-5	1	46	6.999999999999998e-5
chr8-144513728-TGGCGTGGGCAGTGGGGAGTGAGGAGGGGTCGGCGTGTGCAGTGGGGAGTGAGGAGGGGTCGGCGTGGGGAGTGAGGAGGGGTCGGCGTGGGCGGTGGGGAGTGAGAAGGGGTC-TGGCGTGGGGAGTGAGGAGGGGTCGGCGTGGGCGGTGGGGAGTGAGAAGGGGTC	chr8	144513728	TGGCGTGGGCAGTGGGGAGTGAGGAGGGGTCGGCGTGTGCAGTGGGGAGTGAGGAGGGGTCGGCGTGGGGAGTGAGGAGGGGTCGGCGTGGGCGGTGGGGAGTGAGAAGGGGTC	TGGCGTGGGGAGTGAGGAGGGGTCGGCGTGGGCGGTGGGGAGTGAGAAGGGGTC	568239	VQSRTrancheINDEL95.00to96.00	0	none	0	0	46	1e-6
chr8-144513728-TGGCGTGGGCAGTGGGGAGTGAGGAGGGGTCGGCGTGTGCAGTGGGGAGTGAGGAGGGGTCGGCGTGGGGAGTGAGGAGGGGTCGGCGTGGGCGGTGGGGAGTGAGAAGGGGTC-TGGCGTGGGGAGTGAGGAGGGGTCGGCGTGTGCAGTGGGGAGTGAGGAGGGGTCGGCGTGGGGAGTGAGGAGGGGTCGGCGTGGGCAGTGGGGAGTGAGGAGGGGTCGGCGTGTGCAGTGGGGAGTGAGGAGGGGTCGGCGTGGGGAGTGAGGAGGGGTCGGCGTGGGCGGTGGGGAGTGAGAAGGGGTC	chr8	144513728	TGGCGTGGGCAGTGGGGAGTGAGGAGGGGTCGGCGTGTGCAGTGGGGAGTGAGGAGGGGTCGGCGTGGGGAGTGAGGAGGGGTCGGCGTGGGCGGTGGGGAGTGAGAAGGGGTC	TGGCGTGGGGAGTGAGGAGGGGTCGGCGTGTGCAGTGGGGAGTGAGGAGGGGTCGGCGTGGGGAGTGAGGAGGGGTCGGCGTGGGCAGTGGGGAGTGAGGAGGGGTCGGCGTGTGCAGTGGGGAGTGAGGAGGGGTCGGCGTGGGGAGTGAGGAGGGGTCGGCGTGGGCGGTGGGGAGTGAGAAGGGGTC	568239	VQSRTrancheINDEL95.00to96.00	0	none	6.999999999999998e-5	0	46	6.999999999999998e-5
chr8-144513728-TGGCGTGGGCAGTGGGGAGTGAGGAGGGGTCGGCGTGTGCAGTGGGGAGTGAGGAGGGGTCGGCGTGGGGAGTGAGGAGGGGTCGGCGTGGGCGGTGGGGAGTGAGAAGGGGTC-TGGCGTGTGCAGTGGGGAGTGAGGAGGGGTCGGCGTGGGGAGTGAGGAGGGGTCGGCGTGGGCGGTGGGGAGTGAGAAGGGGTC	chr8	144513728	TGGCGTGGGCAGTGGGGAGTGAGGAGGGGTCGGCGTGTGCAGTGGGGAGTGAGGAGGGGTCGGCGTGGGGAGTGAGGAGGGGTCGGCGTGGGCGGTGGGGAGTGAGAAGGGGTC	TGGCGTGTGCAGTGGGGAGTGAGGAGGGGTCGGCGTGGGGAGTGAGGAGGGGTCGGCGTGGGCGGTGGGGAGTGAGAAGGGGTC	568239	VQSRTrancheINDEL95.00to96.00	0	none	1.47e-4	0	46	1.47e-4
chr8-144513731-CGTGGGCA-*	chr8	144513731	CGTGGGCA	*	285976	PASS	0	none	4.710000000000004e-4	1	28	4.710000000000004e-4
chr8-144513731-CGTGGGCA-C	chr8	144513731	CGTGGGCA	C	285976	PASS	0.029887	afr	0.006404	0	28	0.029887
chr8-144513731-CGTGGGCA-TGTGGGCA	chr8	144513731	CGTGGGCA	TGTGGGCA	285976	PASS	0	none	3.6999999999999985e-5	0	28	3.6999999999999985e-5
chr8-144513734-G-*	chr8	144513734	G	*	1678	PASS	0	none	0.007068	1	132	0.007068
chr8-144513734-G-A	chr8	144513734	G	A	1678	PASS	6.558e-5	afr	9e-6	0	132	6.558e-5
chr8-144513734-G-C	chr8	144513734	G	C	1678	PASS	0	none	0	0	132	1e-6
chr8-144513735-GGCAGTGGGGAGTGAGGAGGGGTCGGCGTGT-*	chr8	144513735	GGCAGTGGGGAGTGAGGAGGGGTCGGCGTGT	*	38441	VQSRTrancheINDEL95.00to96.00	0	none	0.007067	1	126	0.007067
chr8-144513735-GGCAGTGGGGAGTGAGGAGGGGTCGGCGTGT-AGCAGTGGGGAGTGAGGAGGGGTCGGCGTGT	chr8	144513735	GGCAGTGGGGAGTGAGGAGGGGTCGGCGTGT	AGCAGTGGGGAGTGAGGAGGGGTCGGCGTGT	38441	VQSRTrancheINDEL95.00to96.00	0	none	0	0	126	1e-6
chr8-144513735-GGCAGTGGGGAGTGAGGAGGGGTCGGCGTGT-G	chr8	144513735	GGCAGTGGGGAGTGAGGAGGGGTCGGCGTGT	G	38441	VQSRTrancheINDEL95.00to96.00	0.0033684	sas	7.980000000000003e-4	0	126	0.0033684
chr8-144513735-GGCAGTGGGGAGTGAGGAGGGGTCGGCGTGT-GGCAGTGGGGAGTGAGGAGGGGTCGGCGTGTGCAGTGGGGAGTGAGGAGGGGTCGGCGTGT	chr8	144513735	GGCAGTGGGGAGTGAGGAGGGGTCGGCGTGT	GGCAGTGGGGAGTGAGGAGGGGTCGGCGTGTGCAGTGGGGAGTGAGGAGGGGTCGGCGTGT	38441	VQSRTrancheINDEL95.00to96.00	0	none	2.9400000000000004e-4	0	126	2.9400000000000004e-4
chr8-144513735-GGCAGTGGGGAGTGAGGAGGGGTCGGCGTGT-GGGAGTGAGGAGGGGTCGGCGTGTGCAGTGGGGAGTGAGGAGGGGTCGGCGTGT	chr8	144513735	GGCAGTGGGGAGTGAGGAGGGGTCGGCGTGT	GGGAGTGAGGAGGGGTCGGCGTGTGCAGTGGGGAGTGAGGAGGGGTCGGCGTGT	38441	VQSRTrancheINDEL95.00to96.00	0	none	1.27e-4	0	126	1.27e-4
chr8-144513735-GGCAGTGGGGAGTGAGGAGGGGTCGGCGTGT-TGCAGTGGGGAGTGAGGAGGGGTCGGCGTGT	chr8	144513735	GGCAGTGGGGAGTGAGGAGGGGTCGGCGTGT	TGCAGTGGGGAGTGAGGAGGGGTCGGCGTGT	38441	VQSRTrancheINDEL95.00to96.00	0	none	2.2000000000000003e-5	0	126	2.2000000000000003e-5
chr8-144513737-CAGTGGGGAGTGAGGAGGGGTCGGCGTGTGCAGTGGGGAGTGAGGAGGGGTCGG-*	chr8	144513737	CAGTGGGGAGTGAGGAGGGGTCGGCGTGTGCAGTGGGGAGTGAGGAGGGGTCGG	*	6666.97	VQSRTrancheINDEL99.90to99.95	0	none	0.00804599999999999	1	94	0.00804599999999999
chr8-144513737-CAGTGGGGAGTGAGGAGGGGTCGGCGTGTGCAGTGGGGAGTGAGGAGGGGTCGG-C	chr8	144513737	CAGTGGGGAGTGAGGAGGGGTCGGCGTGTGCAGTGGGGAGTGAGGAGGGGTCGG	C	6666.97	VQSRTrancheINDEL99.90to99.95	9.4e-7	nfe	8.9e-5	0	94	8.9e-5
chr8-144513737-CAGTGGGGAGTGAGGAGGGGTCGGCGTGTGCAGTGGGGAGTGAGGAGGGGTCGG-CGTGGGGAGTGAGGAGGGGTCGGCGTGTGCAGTGGGGAGTGAGGAGGGGTCGG	chr8	144513737	CAGTGGGGAGTGAGGAGGGGTCGGCGTGTGCAGTGGGGAGTGAGGAGGGGTCGG	CGTGGGGAGTGAGGAGGGGTCGGCGTGTGCAGTGGGGAGTGAGGAGGGGTCGG	6666.97	VQSRTrancheINDEL99.90to99.95	0	none	0.00105899999999999	0	94	0.00105899999999999
chr8-144513737-CAGTGGGGAGTGAGGAGGGGTCGGCGTGTGCAGTGGGGAGTGAGGAGGGGTCGG-CTGGGGAGTGAGGAGGGGTCGGCGTGTGCAGTGGGGAGTGAGGAGGGGTCGG	chr8	144513737	CAGTGGGGAGTGAGGAGGGGTCGGCGTGTGCAGTGGGGAGTGAGGAGGGGTCGG	CTGGGGAGTGAGGAGGGGTCGGCGTGTGCAGTGGGGAGTGAGGAGGGGTCGG	6666.97	VQSRTrancheINDEL99.90to99.95	0	none	0	0	94	1e-6
chr8-144513738-AGTGGGGAGTGAGGAGGGGTCGGCGTGTGCAGTGGGGAGTGAGGAGGGGTCGGCGTGGGGAGTGAGGAGGGGTCGGCGTGGGCGGTGGGGAGTGAGAAGGGGTCGGCGTGGGCG-*	chr8	144513738	AGTGGGGAGTGAGGAGGGGTCGGCGTGTGCAGTGGGGAGTGAGGAGGGGTCGGCGTGGGGAGTGAGGAGGGGTCGGCGTGGGCGGTGGGGAGTGAGAAGGGGTCGGCGTGGGCG	*	75248	VQSRTrancheINDEL99.50to99.90	0	none	0.00954499999999999	1	58	0.00954499999999999
chr8-144513738-AGTGGGGAGTGAGGAGGGGTCGGCGTGTGCAGTGGGGAGTGAGGAGGGGTCGGCGTGGGGAGTGAGGAGGGGTCGGCGTGGGCGGTGGGGAGTGAGAAGGGGTCGGCGTGGGCG-A	chr8	144513738	AGTGGGGAGTGAGGAGGGGTCGGCGTGTGCAGTGGGGAGTGAGGAGGGGTCGGCGTGGGGAGTGAGGAGGGGTCGGCGTGGGCGGTGGGGAGTGAGAAGGGGTCGGCGTGGGCG	A	75248	VQSRTrancheINDEL99.50to99.90	3.9673e-4	eas	0.00112999999999999	0	58	0.00112999999999999
chr8-144513738-AGTGGGGAGTGAGGAGGGGTCGGCGTGTGCAGTGGGGAGTGAGGAGGGGTCGGCGTGGGGAGTGAGGAGGGGTCGGCGTGGGCGGTGGGGAGTGAGAAGGGGTCGGCGTGGGCG-AGTGGGGAGTGAGGAGGGGTCGGCCTGGGCGGTGGGGAGTGAGGAGGGGTCGGCGTGTGCAGTGGGGAGTGAGGAGGGGTCGGCGTGGGGAGTGAGGAGGGGTCGGCGTGGGCGGTGGGGAGTGAGAAGGGGTCGGCGTGGGCG	chr8	144513738	AGTGGGGAGTGAGGAGGGGTCGGCGTGTGCAGTGGGGAGTGAGGAGGGGTCGGCGTGGGGAGTGAGGAGGGGTCGGCGTGGGCGGTGGGGAGTGAGAAGGGGTCGGCGTGGGCG	AGTGGGGAGTGAGGAGGGGTCGGCCTGGGCGGTGGGGAGTGAGGAGGGGTCGGCGTGTGCAGTGGGGAGTGAGGAGGGGTCGGCGTGGGGAGTGAGGAGGGGTCGGCGTGGGCGGTGGGGAGTGAGAAGGGGTCGGCGTGGGCG	75248	VQSRTrancheINDEL99.50to99.90	0	none	0	0	58	1e-6
chr8-144513738-AGTGGGGAGTGAGGAGGGGTCGGCGTGTGCAGTGGGGAGTGAGGAGGGGTCGGCGTGGGGAGTGAGGAGGGGTCGGCGTGGGCGGTGGGGAGTGAGAAGGGGTCGGCGTGGGCG-AGTGGGGAGTGAGGAGGGGTCGGCGTGGGCGGTGGGGAGTGAGAAGGGGTCGGCGTGGGCG	chr8	144513738	AGTGGGGAGTGAGGAGGGGTCGGCGTGTGCAGTGGGGAGTGAGGAGGGGTCGGCGTGGGGAGTGAGGAGGGGTCGGCGTGGGCGGTGGGGAGTGAGAAGGGGTCGGCGTGGGCG	AGTGGGGAGTGAGGAGGGGTCGGCGTGGGCGGTGGGGAGTGAGAAGGGGTCGGCGTGGGCG	75248	VQSRTrancheINDEL99.50to99.90	0	none	0.002136	0	58	0.002136
chr8-144513738-AGTGGGGAGTGAGGAGGGGTCGGCGTGTGCAGTGGGGAGTGAGGAGGGGTCGGCGTGGGGAGTGAGGAGGGGTCGGCGTGGGCGGTGGGGAGTGAGAAGGGGTCGGCGTGGGCG-CGTGGGGAGTGAGGAGGGGTCGGCGTGTGCAGTGGGGAGTGAGGAGGGGTCGGCGTGGGGAGTGAGGAGGGGTCGGCGTGGGCGGTGGGGAGTGAGAAGGGGTCGGCGTGGGCG	chr8	144513738	AGTGGGGAGTGAGGAGGGGTCGGCGTGTGCAGTGGGGAGTGAGGAGGGGTCGGCGTGGGGAGTGAGGAGGGGTCGGCGTGGGCGGTGGGGAGTGAGAAGGGGTCGGCGTGGGCG	CGTGGGGAGTGAGGAGGGGTCGGCGTGTGCAGTGGGGAGTGAGGAGGGGTCGGCGTGGGGAGTGAGGAGGGGTCGGCGTGGGCGGTGGGGAGTGAGAAGGGGTCGGCGTGGGCG	75248	VQSRTrancheINDEL99.50to99.90	0	none	0	0	58	1e-6
chr8-144513738-AGTGGGGAGTGAGGAGGGGTCGGCGTGTGCAGTGGGGAGTGAGGAGGGGTCGGCGTGGGGAGTGAGGAGGGGTCGGCGTGGGCGGTGGGGAGTGAGAAGGGGTCGGCGTGGGCG-GGTGGGGAGTGAGGAGGGGTCGGCGTGTGCAGTGGGGAGTGAGGAGGGGTCGGCGTGGGGAGTGAGGAGGGGTCGGCGTGGGCGGTGGGGAGTGAGAAGGGGTCGGCGTGGGCG	chr8	144513738	AGTGGGGAGTGAGGAGGGGTCGGCGTGTGCAGTGGGGAGTGAGGAGGGGTCGGCGTGGGGAGTGAGGAGGGGTCGGCGTGGGCGGTGGGGAGTGAGAAGGGGTCGGCGTGGGCG	GGTGGGGAGTGAGGAGGGGTCGGCGTGTGCAGTGGGGAGTGAGGAGGGGTCGGCGTGGGGAGTGAGGAGGGGTCGGCGTGGGCGGTGGGGAGTGAGAAGGGGTCGGCGTGGGCG	75248	VQSRTrancheINDEL99.50to99.90	0	none	0.00811599999999999	3	58	0.00811599999999999
chr8-144513738-AGTGGGGAGTGAGGAGGGGTCGGCGTGTGCAGTGGGGAGTGAGGAGGGGTCGGCGTGGGGAGTGAGGAGGGGTCGGCGTGGGCGGTGGGGAGTGAGAAGGGGTCGGCGTGGGCG-TGTGGGGAGTGAGGAGGGGTCGGCGTGTGCAGTGGGGAGTGAGGAGGGGTCGGCGTGGGGAGTGAGGAGGGGTCGGCGTGGGCGGTGGGGAGTGAGAAGGGGTCGGCGTGGGCG	chr8	144513738	AGTGGGGAGTGAGGAGGGGTCGGCGTGTGCAGTGGGGAGTGAGGAGGGGTCGGCGTGGGGAGTGAGGAGGGGTCGGCGTGGGCGGTGGGGAGTGAGAAGGGGTCGGCGTGGGCG	TGTGGGGAGTGAGGAGGGGTCGGCGTGTGCAGTGGGGAGTGAGGAGGGGTCGGCGTGGGGAGTGAGGAGGGGTCGGCGTGGGCGGTGGGGAGTGAGAAGGGGTCGGCGTGGGCG	75248	VQSRTrancheINDEL99.50to99.90	0	none	3.6999999999999985e-5	0	58	3.6999999999999985e-5
chr8-144513739-GTGGGGAGTGAGGAGGGGTCGGCGTGTGCAGTGGGGAGTGAGGAGGGGTCGGC-*	chr8	144513739	GTGGGGAGTGAGGAGGGGTCGGCGTGTGCAGTGGGGAGTGAGGAGGGGTCGGC	*	7404.97	VQSRTrancheINDEL99.50to99.90	0	none	0.005312	1	118	0.005312
chr8-144513739-GTGGGGAGTGAGGAGGGGTCGGCGTGTGCAGTGGGGAGTGAGGAGGGGTCGGC-G	chr8	144513739	GTGGGGAGTGAGGAGGGGTCGGCGTGTGCAGTGGGGAGTGAGGAGGGGTCGGC	G	7404.97	VQSRTrancheINDEL99.50to99.90	4.694e-5	nfe	0.00108399999999999	0	118	0.00108399999999999
chr8-144513739-GTGGGGAGTGAGGAGGGGTCGGCGTGTGCAGTGGGGAGTGAGGAGGGGTCGGC-GGGGGAGTGAGGAGGGGTCGGCGTGTGCAGTGGGGAGTGAGGAGGGGTCGGC	chr8	144513739	GTGGGGAGTGAGGAGGGGTCGGCGTGTGCAGTGGGGAGTGAGGAGGGGTCGGC	GGGGGAGTGAGGAGGGGTCGGCGTGTGCAGTGGGGAGTGAGGAGGGGTCGGC	7404.97	VQSRTrancheINDEL99.50to99.90	0	none	0	0	118	1e-6
chr8-144513739-GTGGGGAGTGAGGAGGGGTCGGCGTGTGCAGTGGGGAGTGAGGAGGGGTCGGC-GGTGGGGAGTGAGGAGGGGTCGGC	chr8	144513739	GTGGGGAGTGAGGAGGGGTCGGCGTGTGCAGTGGGGAGTGAGGAGGGGTCGGC	GGTGGGGAGTGAGGAGGGGTCGGC	7404.97	VQSRTrancheINDEL99.50to99.90	0	none	9e-6	0	118	9e-6
chr8-144513743-G-*	chr8	144513743	G	*	222314	PASS	0	none	0.006653	1	122	0.006653
chr8-144513743-G-A	chr8	144513743	G	A	222314	PASS	0.0058192	nfe	0.004953	0	122	0.0058192
chr8-144513745-AGT-*	chr8	144513745	AGT	*	282.97	VQSRTrancheINDEL99.50to99.90	0	none	0.006616	1	56	0.006616
chr8-144513745-AGT-A	chr8	144513745	AGT	A	282.97	VQSRTrancheINDEL99.50to99.90	3.4e-7	nfe	9e-6	0	56	9e-6
chr8-144513747-T-*	chr8	144513747	T	*	4411	VQSRTrancheSNP99.80to99.90	0	none	0.006641	1	52	0.006641
chr8-144513747-T-A	chr8	144513747	T	A	4411	VQSRTrancheSNP99.80to99.90	9.168e-5	amr	6.560000000000003e-4	0	52	6.560000000000003e-4
chr8-144513749-AGGAGGGGTCGGCGTGTGCAGTGGGGAGTGAGGAGGGGTCGGCGTGGGGAGT-*	chr8	144513749	AGGAGGGGTCGGCGTGTGCAGTGGGGAGTGAGGAGGGGTCGGCGTGGGGAGT	*	62411.97	VQSRTrancheINDEL99.50to99.90	0	none	0.006589	1	50	0.006589
chr8-144513749-AGGAGGGGTCGGCGTGTGCAGTGGGGAGTGAGGAGGGGTCGGCGTGGGGAGT-A	chr8	144513749	AGGAGGGGTCGGCGTGTGCAGTGGGGAGTGAGGAGGGGTCGGCGTGGGGAGT	A	62411.97	VQSRTrancheINDEL99.50to99.90	3.5e-7	nfe	2.2000000000000003e-5	0	50	2.2000000000000003e-5
chr8-144513749-AGGAGGGGTCGGCGTGTGCAGTGGGGAGTGAGGAGGGGTCGGCGTGGGGAGT-AGTCGGCGTGTGCAGTGGGGAGTGAGGAGGGGTCGGCGTGGGGAGT	chr8	144513749	AGGAGGGGTCGGCGTGTGCAGTGGGGAGTGAGGAGGGGTCGGCGTGGGGAGT	AGTCGGCGTGTGCAGTGGGGAGTGAGGAGGGGTCGGCGTGGGGAGT	62411.97	VQSRTrancheINDEL99.50to99.90	0	none	6.320000000000003e-4	1	50	6.320000000000003e-4
chr8-144513750-G-*	chr8	144513750	G	*	176627	PASS	0	none	0.007456	2	120	0.007456
chr8-144513750-G-T	chr8	144513750	G	T	176627	PASS	0.073302	afr	0.006602	0	120	0.073302
chr8-144513751-GAGGGGTCGGCGTGTGCAGTGGGGAGTGAGGAGGGGTCGGCGTGGGGAGTGAGGAGGGGTCGGCGTGGGCGGTGGGGAGTGAGA-*	chr8	144513751	GAGGGGTCGGCGTGTGCAGTGGGGAGTGAGGAGGGGTCGGCGTGGGGAGTGAGGAGGGGTCGGCGTGGGCGGTGGGGAGTGAGA	*	17587	VQSRTrancheINDEL99.50to99.90	0	none	0.007431	2	120	0.007431
chr8-144513751-GAGGGGTCGGCGTGTGCAGTGGGGAGTGAGGAGGGGTCGGCGTGGGGAGTGAGGAGGGGTCGGCGTGGGCGGTGGGGAGTGAGA-G	chr8	144513751	GAGGGGTCGGCGTGTGCAGTGGGGAGTGAGGAGGGGTCGGCGTGGGGAGTGAGGAGGGGTCGGCGTGGGCGGTGGGGAGTGAGA	G	17587	VQSRTrancheINDEL99.50to99.90	2.7807e-4	eas	0.002917	0	120	0.002917
chr8-144513751-GAGGGGTCGGCGTGTGCAGTGGGGAGTGAGGAGGGGTCGGCGTGGGGAGTGAGGAGGGGTCGGCGTGGGCGGTGGGGAGTGAGA-TAGGGGTCGGCGTGTGCAGTGGGGAGTGAGGAGGGGTCGGCGTGGGGAGTGAGGAGGGGTCGGCGTGGGCGGTGGGGAGTGAGA	chr8	144513751	GAGGGGTCGGCGTGTGCAGTGGGGAGTGAGGAGGGGTCGGCGTGGGGAGTGAGGAGGGGTCGGCGTGGGCGGTGGGGAGTGAGA	TAGGGGTCGGCGTGTGCAGTGGGGAGTGAGGAGGGGTCGGCGTGGGGAGTGAGGAGGGGTCGGCGTGGGCGGTGGGGAGTGAGA	17587	VQSRTrancheINDEL99.50to99.90	0	none	5.2999999999999994e-5	0	120	5.2999999999999994e-5
chr8-144513756-G-*	chr8	144513756	G	*	2357	VQSRTrancheSNP99.80to99.90	0	none	0.00985099999999999	1	120	0.00985099999999999
chr8-144513756-G-A	chr8	144513756	G	A	2357	VQSRTrancheSNP99.80to99.90	0.0020969	sas	9e-6	0	120	0.0020969
chr8-144513757-TCGGCGTGTGCAGTGGGGAGTGAGGAGGGGTCGGCGTGGGGAGTGAGGAGGGGTCGGCGTGGGCGGTGGGGAGTGAGA-*	chr8	144513757	TCGGCGTGTGCAGTGGGGAGTGAGGAGGGGTCGGCGTGGGGAGTGAGGAGGGGTCGGCGTGGGCGGTGGGGAGTGAGA	*	63677.97	VQSRTrancheINDEL99.50to99.90	0	none	0.00983299999999999	1	54	0.00983299999999999
chr8-144513757-TCGGCGTGTGCAGTGGGGAGTGAGGAGGGGTCGGCGTGGGGAGTGAGGAGGGGTCGGCGTGGGCGGTGGGGAGTGAGA-T	chr8	144513757	TCGGCGTGTGCAGTGGGGAGTGAGGAGGGGTCGGCGTGGGGAGTGAGGAGGGGTCGGCGTGGGCGGTGGGGAGTGAGA	T	63677.97	VQSRTrancheINDEL99.50to99.90	3.08e-6	nfe	6.999999999999998e-5	0	54	6.999999999999998e-5
chr8-144513757-TCGGCGTGTGCAGTGGGGAGTGAGGAGGGGTCGGCGTGGGGAGTGAGGAGGGGTCGGCGTGGGCGGTGGGGAGTGAGA-TAGGGGTCGGCGTGGGCGGTGGGGAGTGAGA	chr8	144513757	TCGGCGTGTGCAGTGGGGAGTGAGGAGGGGTCGGCGTGGGGAGTGAGGAGGGGTCGGCGTGGGCGGTGGGGAGTGAGA	TAGGGGTCGGCGTGGGCGGTGGGGAGTGAGA	63677.97	VQSRTrancheINDEL99.50to99.90	0	none	4.04e-4	1	54	4.04e-4
chr8-144513757-TCGGCGTGTGCAGTGGGGAGTGAGGAGGGGTCGGCGTGGGGAGTGAGGAGGGGTCGGCGTGGGCGGTGGGGAGTGAGA-TGGAGTGAGGAGGGGTCGGCGTGGGGAGTGAGGAGGGGTCGGCGTGGGCGGTGGGGAGTGAGA	chr8	144513757	TCGGCGTGTGCAGTGGGGAGTGAGGAGGGGTCGGCGTGGGGAGTGAGGAGGGGTCGGCGTGGGCGGTGGGGAGTGAGA	TGGAGTGAGGAGGGGTCGGCGTGGGGAGTGAGGAGGGGTCGGCGTGGGCGGTGGGGAGTGAGA	63677.97	VQSRTrancheINDEL99.50to99.90	0	none	0	0	54	1e-6
chr8-144513758-C-*	chr8	144513758	C	*	2397	VQSRTrancheSNP99.80to99.90	0	none	0.01058799999999999	2	52	0.01058799999999999
chr8-144513758-C-T	chr8	144513758	C	T	2397	VQSRTrancheSNP99.80to99.90	7.849e-5	mid	9e-6	0	52	7.849e-5
chr8-144513761-CGTGTGCA-*	chr8	144513761	CGTGTGCA	*	7233	VQSRTrancheINDEL99.50to99.90	0	none	0.01032799999999999	2	54	0.01032799999999999
chr8-144513761-CGTGTGCA-C	chr8	144513761	CGTGTGCA	C	7233	VQSRTrancheINDEL99.50to99.90	0.0019839	sas	1.47e-4	0	54	0.0019839
chr8-144513761-CGTGTGCA-TGTGTGCA	chr8	144513761	CGTGTGCA	TGTGTGCA	7233	VQSRTrancheINDEL99.50to99.90	0	none	9e-6	0	54	9e-6
chr8-144513762-G-*	chr8	144513762	G	*	11783	VQSRTrancheINDEL99.50to99.90	0	none	0.01060699999999999	2	118	0.01060699999999999
chr8-144513762-G-A	chr8	144513762	G	A	11783	VQSRTrancheINDEL99.50to99.90	8.2761e-4	nfe	2.09e-4	0	118	8.2761e-4
chr8-144513762-G-C	chr8	144513762	G	C	11783	VQSRTrancheINDEL99.50to99.90	6.172e-5	nfe	1.0799999999999996e-4	0	118	1.0799999999999996e-4
chr8-144513762-G-GTGGGCGGTGGGGAGTGAGGAGGGGTCGGCCTGGGCGGTGGGGAGTGAGGAGGGGTCGGCC	chr8	144513762	G	GTGGGCGGTGGGGAGTGAGGAGGGGTCGGCCTGGGCGGTGGGGAGTGAGGAGGGGTCGGCC	11783	VQSRTrancheINDEL99.50to99.90	0	none	9e-6	0	118	9e-6
chr8-144513763-TGTGCAGTGGGGAGTGAGGAG-*	chr8	144513763	TGTGCAGTGGGGAGTGAGGAG	*	6673.97	VQSRTrancheINDEL99.00to99.50	0	none	0.01060499999999999	2	110	0.01060499999999999
chr8-144513763-TGTGCAGTGGGGAGTGAGGAG-T	chr8	144513763	TGTGCAGTGGGGAGTGAGGAG	T	6673.97	VQSRTrancheINDEL99.00to99.50	0	none	0	0	110	1e-6
chr8-144513763-TGTGCAGTGGGGAGTGAGGAG-TGGGAGTGAGGAG	chr8	144513763	TGTGCAGTGGGGAGTGAGGAG	TGGGAGTGAGGAG	6673.97	VQSRTrancheINDEL99.00to99.50	0	none	0	0	110	1e-6
chr8-144513763-TGTGCAGTGGGGAGTGAGGAG-TGGGCGGTGCAGTGGGGAGTGAGGAG	chr8	144513763	TGTGCAGTGGGGAGTGAGGAG	TGGGCGGTGCAGTGGGGAGTGAGGAG	6673.97	VQSRTrancheINDEL99.00to99.50	0	none	0	0	110	1e-6
chr8-144513763-TGTGCAGTGGGGAGTGAGGAG-TGGGGAGTGCAGTGGGGAGTGAGGAG	chr8	144513763	TGTGCAGTGGGGAGTGAGGAG	TGGGGAGTGCAGTGGGGAGTGAGGAG	6673.97	VQSRTrancheINDEL99.00to99.50	0	none	1.47e-4	0	110	1.47e-4
chr8-144513764-GTGCAGTGGGGAGTGAGGAGGGGTC-*	chr8	144513764	GTGCAGTGGGGAGTGAGGAGGGGTC	*	70052.97	VQSRTrancheINDEL99.50to99.90	0	none	0.01060699999999999	2	118	0.01060699999999999
chr8-144513764-GTGCAGTGGGGAGTGAGGAGGGGTC-G	chr8	144513764	GTGCAGTGGGGAGTGAGGAGGGGTC	G	70052.97	VQSRTrancheINDEL99.50to99.90	0.0035278	eas	0.005519	0	118	0.005519
chr8-144513764-GTGCAGTGGGGAGTGAGGAGGGGTC-GAGTGGGGAGTGAGGAGGGGTC	chr8	144513764	GTGCAGTGGGGAGTGAGGAGGGGTC	GAGTGGGGAGTGAGGAGGGGTC	70052.97	VQSRTrancheINDEL99.50to99.90	0	none	0	0	118	1e-6
chr8-144513764-GTGCAGTGGGGAGTGAGGAGGGGTC-GGGGGAGTGAGGAGGGGTC	chr8	144513764	GTGCAGTGGGGAGTGAGGAGGGGTC	GGGGGAGTGAGGAGGGGTC	70052.97	VQSRTrancheINDEL99.50to99.90	0	none	0	0	118	1e-6
chr8-144513765-TGCAGTGGGGAGTGAGGAGGGGTCGGCGTGGGGAGTGAGGAGGGGTCGGCGTGGGCGGTGGGGAGTGAGAAGGGGTCGGCGTGGGCGGTGGGGAGTGAGGAGGGGTCGGCGTGG-*	chr8	144513765	TGCAGTGGGGAGTGAGGAGGGGTCGGCGTGGGGAGTGAGGAGGGGTCGGCGTGGGCGGTGGGGAGTGAGAAGGGGTCGGCGTGGGCGGTGGGGAGTGAGGAGGGGTCGGCGTGG	*	417997	ExcessHet	0	none	0.016567	2	64	0.016567
chr8-144513765-TGCAGTGGGGAGTGAGGAGGGGTCGGCGTGGGGAGTGAGGAGGGGTCGGCGTGGGCGGTGGGGAGTGAGAAGGGGTCGGCGTGGGCGGTGGGGAGTGAGGAGGGGTCGGCGTGG-AGCAGTGGGGAGTGAGGAGGGGTCGGCGTGGGGAGTGAGGAGGGGTCGGCGTGGGCGGTGGGGAGTGAGAAGGGGTCGGCGTGGGCGGTGGGGAGTGAGGAGGGGTCGGCGTGG	chr8	144513765	TGCAGTGGGGAGTGAGGAGGGGTCGGCGTGGGGAGTGAGGAGGGGTCGGCGTGGGCGGTGGGGAGTGAGAAGGGGTCGGCGTGGGCGGTGGGGAGTGAGGAGGGGTCGGCGTGG	AGCAGTGGGGAGTGAGGAGGGGTCGGCGTGGGGAGTGAGGAGGGGTCGGCGTGGGCGGTGGGGAGTGAGAAGGGGTCGGCGTGGGCGGTGGGGAGTGAGGAGGGGTCGGCGTGG	417997	ExcessHet	0	none	0	0	64	1e-6
chr8-144513765-TGCAGTGGGGAGTGAGGAGGGGTCGGCGTGGGGAGTGAGGAGGGGTCGGCGTGGGCGGTGGGGAGTGAGAAGGGGTCGGCGTGGGCGGTGGGGAGTGAGGAGGGGTCGGCGTGG-GGCAGTGGGGAGTGAGGAGGGGTCGGCGTGGGGAGTGAGGAGGGGTCGGCGTGGGCGGTGGGGAGTGAGAAGGGGTCGGCGTGGGCGGTGGGGAGTGAGGAGGGGTCGGCGTGG	chr8	144513765	TGCAGTGGGGAGTGAGGAGGGGTCGGCGTGGGGAGTGAGGAGGGGTCGGCGTGGGCGGTGGGGAGTGAGAAGGGGTCGGCGTGGGCGGTGGGGAGTGAGGAGGGGTCGGCGTGG	GGCAGTGGGGAGTGAGGAGGGGTCGGCGTGGGGAGTGAGGAGGGGTCGGCGTGGGCGGTGGGGAGTGAGAAGGGGTCGGCGTGGGCGGTGGGGAGTGAGGAGGGGTCGGCGTGG	417997	ExcessHet	0	none	0.03543300000000002	3	64	0.03543300000000002
chr8-144513765-TGCAGTGGGGAGTGAGGAGGGGTCGGCGTGGGGAGTGAGGAGGGGTCGGCGTGGGCGGTGGGGAGTGAGAAGGGGTCGGCGTGGGCGGTGGGGAGTGAGGAGGGGTCGGCGTGG-T	chr8	144513765	TGCAGTGGGGAGTGAGGAGGGGTCGGCGTGGGGAGTGAGGAGGGGTCGGCGTGGGCGGTGGGGAGTGAGAAGGGGTCGGCGTGGGCGGTGGGGAGTGAGGAGGGGTCGGCGTGG	T	417997	ExcessHet	0	none	0	0	64	1e-6
chr8-144513765-TGCAGTGGGGAGTGAGGAGGGGTCGGCGTGGGGAGTGAGGAGGGGTCGGCGTGGGCGGTGGGGAGTGAGAAGGGGTCGGCGTGGGCGGTGGGGAGTGAGGAGGGGTCGGCGTGG-TGAGGAGGGGTCGGCGTGGGCAGTGGGGAGTGAGGAGGGGTCGGCGTGGGGAGTGAGGAGGGGTCGGCGTGGGCGGTGGGGAGTGAGAAGGGGTCGGCGTGGGCGGTGGGGAGTGAGGAGGGGTCGGCGTGG	chr8	144513765	TGCAGTGGGGAGTGAGGAGGGGTCGGCGTGGGGAGTGAGGAGGGGTCGGCGTGGGCGGTGGGGAGTGAGAAGGGGTCGGCGTGGGCGGTGGGGAGTGAGGAGGGGTCGGCGTGG	TGAGGAGGGGTCGGCGTGGGCAGTGGGGAGTGAGGAGGGGTCGGCGTGGGGAGTGAGGAGGGGTCGGCGTGGGCGGTGGGGAGTGAGAAGGGGTCGGCGTGGGCGGTGGGGAGTGAGGAGGGGTCGGCGTGG	417997	ExcessHet	0	none	1.88e-4	0	64	1.88e-4
chr8-144513765-TGCAGTGGGGAGTGAGGAGGGGTCGGCGTGGGGAGTGAGGAGGGGTCGGCGTGGGCGGTGGGGAGTGAGAAGGGGTCGGCGTGGGCGGTGGGGAGTGAGGAGGGGTCGGCGTGG-TGCAGTGGGGAGTGAGGAGGGGTCGGCGTGGGCAGTGGGGAGTGAGGAGGGGTCGGCGTGGGGAGTGAGGAGGGGTCGGCGTGGGCGGTGGGGAGTGAGAAGGGGTCGGCGTGGGCGGTGGGGAGTGAGGAGGGGTCGGCGTGG	chr8	144513765	TGCAGTGGGGAGTGAGGAGGGGTCGGCGTGGGGAGTGAGGAGGGGTCGGCGTGGGCGGTGGGGAGTGAGAAGGGGTCGGCGTGGGCGGTGGGGAGTGAGGAGGGGTCGGCGTGG	TGCAGTGGGGAGTGAGGAGGGGTCGGCGTGGGCAGTGGGGAGTGAGGAGGGGTCGGCGTGGGGAGTGAGGAGGGGTCGGCGTGGGCGGTGGGGAGTGAGAAGGGGTCGGCGTGGGCGGTGGGGAGTGAGGAGGGGTCGGCGTGG	417997	ExcessHet	0	none	9e-6	0	64	9e-6
chr8-144513765-TGCAGTGGGGAGTGAGGAGGGGTCGGCGTGGGGAGTGAGGAGGGGTCGGCGTGGGCGGTGGGGAGTGAGAAGGGGTCGGCGTGGGCGGTGGGGAGTGAGGAGGGGTCGGCGTGG-TGCAGTGGGGAGTGAGGAGGGGTCGGCGTGGGGAGTGAGGAGGGGTCGGCGTGGGCAGTGGGGAGTGAGGAGGGGTCGGCGTGGGCAGTGGGGAGTGAGGAGGGGTCGGCGTGGGGAGTGAGGAGGGGTCGGCGTGGGCGGTGGGGAGTGAGAAGGGGTCGGCGTGGGCGGTGGGGAGTGAGGAGGGGTCGGCGTGG	chr8	144513765	TGCAGTGGGGAGTGAGGAGGGGTCGGCGTGGGGAGTGAGGAGGGGTCGGCGTGGGCGGTGGGGAGTGAGAAGGGGTCGGCGTGGGCGGTGGGGAGTGAGGAGGGGTCGGCGTGG	TGCAGTGGGGAGTGAGGAGGGGTCGGCGTGGGGAGTGAGGAGGGGTCGGCGTGGGCAGTGGGGAGTGAGGAGGGGTCGGCGTGGGCAGTGGGGAGTGAGGAGGGGTCGGCGTGGGGAGTGAGGAGGGGTCGGCGTGGGCGGTGGGGAGTGAGAAGGGGTCGGCGTGGGCGGTGGGGAGTGAGGAGGGGTCGGCGTGG	417997	ExcessHet	0	none	3.6999999999999985e-5	0	64	3.6999999999999985e-5
chr8-144513765-TGCAGTGGGGAGTGAGGAGGGGTCGGCGTGGGGAGTGAGGAGGGGTCGGCGTGGGCGGTGGGGAGTGAGAAGGGGTCGGCGTGGGCGGTGGGGAGTGAGGAGGGGTCGGCGTGG-TGCAGTGGGGAGTGAGGAGGGGTCGGCGTGGGGAGTGAGGAGGGGTCGGCGTGGGCAGTGGGGAGTGAGGAGGGGTCGGCGTGGGGAGTGAGGAGGGGTCGGCGTGGGCGGTGGGGAGTGAGAAGGGGTCGGCGTGGGCGGTGGGGAGTGAGGAGGGGTCGGCGTGG	chr8	144513765	TGCAGTGGGGAGTGAGGAGGGGTCGGCGTGGGGAGTGAGGAGGGGTCGGCGTGGGCGGTGGGGAGTGAGAAGGGGTCGGCGTGGGCGGTGGGGAGTGAGGAGGGGTCGGCGTGG	TGCAGTGGGGAGTGAGGAGGGGTCGGCGTGGGGAGTGAGGAGGGGTCGGCGTGGGCAGTGGGGAGTGAGGAGGGGTCGGCGTGGGGAGTGAGGAGGGGTCGGCGTGGGCGGTGGGGAGTGAGAAGGGGTCGGCGTGGGCGGTGGGGAGTGAGGAGGGGTCGGCGTGG	417997	ExcessHet	0	none	0	0	64	1e-6
chr8-144513765-TGCAGTGGGGAGTGAGGAGGGGTCGGCGTGGGGAGTGAGGAGGGGTCGGCGTGGGCGGTGGGGAGTGAGAAGGGGTCGGCGTGGGCGGTGGGGAGTGAGGAGGGGTCGGCGTGG-TGCGGTGGGGAGTGAGAAGGGGTCGGCGTGGGCGGTGGGGAGTGAGGAGGGGTCGGCGTGG	chr8	144513765	TGCAGTGGGGAGTGAGGAGGGGTCGGCGTGGGGAGTGAGGAGGGGTCGGCGTGGGCGGTGGGGAGTGAGAAGGGGTCGGCGTGGGCGGTGGGGAGTGAGGAGGGGTCGGCGTGG	TGCGGTGGGGAGTGAGAAGGGGTCGGCGTGGGCGGTGGGGAGTGAGGAGGGGTCGGCGTGG	417997	ExcessHet	0	none	2.2000000000000003e-5	0	64	2.2000000000000003e-5
chr8-144513765-TGCAGTGGGGAGTGAGGAGGGGTCGGCGTGGGGAGTGAGGAGGGGTCGGCGTGGGCGGTGGGGAGTGAGAAGGGGTCGGCGTGGGCGGTGGGGAGTGAGGAGGGGTCGGCGTGG-TGCGGTGGGGAGTGAGGAGGGGTCGGCGTGG	chr8	144513765	TGCAGTGGGGAGTGAGGAGGGGTCGGCGTGGGGAGTGAGGAGGGGTCGGCGTGGGCGGTGGGGAGTGAGAAGGGGTCGGCGTGGGCGGTGGGGAGTGAGGAGGGGTCGGCGTGG	TGCGGTGGGGAGTGAGGAGGGGTCGGCGTGG	417997	ExcessHet	0	none	0	0	64	1e-6
chr8-144513765-TGCAGTGGGGAGTGAGGAGGGGTCGGCGTGGGGAGTGAGGAGGGGTCGGCGTGGGCGGTGGGGAGTGAGAAGGGGTCGGCGTGGGCGGTGGGGAGTGAGGAGGGGTCGGCGTGG-TGGGGAGAGAGGAGGGGTCGGCGTGGGCAGTGGGGAGTGAGGAGGGGTCGGCGTGGGGAGTGAGGAGGGGTCGGCGTGGGCGGTGGGGAGTGAGAAGGGGTCGGCGTGGGCGGTGGGGAGTGAGGAGGGGTCGGCGTGG	chr8	144513765	TGCAGTGGGGAGTGAGGAGGGGTCGGCGTGGGGAGTGAGGAGGGGTCGGCGTGGGCGGTGGGGAGTGAGAAGGGGTCGGCGTGGGCGGTGGGGAGTGAGGAGGGGTCGGCGTGG	TGGGGAGAGAGGAGGGGTCGGCGTGGGCAGTGGGGAGTGAGGAGGGGTCGGCGTGGGGAGTGAGGAGGGGTCGGCGTGGGCGGTGGGGAGTGAGAAGGGGTCGGCGTGGGCGGTGGGGAGTGAGGAGGGGTCGGCGTGG	417997	ExcessHet	0	none	0	0	64	1e-6
chr8-144513765-TGCAGTGGGGAGTGAGGAGGGGTCGGCGTGGGGAGTGAGGAGGGGTCGGCGTGGGCGGTGGGGAGTGAGAAGGGGTCGGCGTGGGCGGTGGGGAGTGAGGAGGGGTCGGCGTGG-TGGGGAGGGAGGAGGGGTCGGCGTGGGCAGTGGGGAGTGAGGAGGGGTCGGCGTGGGGAGTGAGGAGGGGTCGGCGTGGGCGGTGGGGAGTGAGAAGGGGTCGGCGTGGGCGGTGGGGAGTGAGGAGGGGTCGGCGTGG	chr8	144513765	TGCAGTGGGGAGTGAGGAGGGGTCGGCGTGGGGAGTGAGGAGGGGTCGGCGTGGGCGGTGGGGAGTGAGAAGGGGTCGGCGTGGGCGGTGGGGAGTGAGGAGGGGTCGGCGTGG	TGGGGAGGGAGGAGGGGTCGGCGTGGGCAGTGGGGAGTGAGGAGGGGTCGGCGTGGGGAGTGAGGAGGGGTCGGCGTGGGCGGTGGGGAGTGAGAAGGGGTCGGCGTGGGCGGTGGGGAGTGAGGAGGGGTCGGCGTGG	417997	ExcessHet	0	none	0	0	64	1e-6
chr8-144513765-TGCAGTGGGGAGTGAGGAGGGGTCGGCGTGGGGAGTGAGGAGGGGTCGGCGTGGGCGGTGGGGAGTGAGAAGGGGTCGGCGTGGGCGGTGGGGAGTGAGGAGGGGTCGGCGTGG-TGGGGAGTGAGTAGGGGTCGGCGTGGGCGGTGGGGAGGGAGGAGGGGTCGGCGTGGGCAGTGGGGAGTGAGGAGGGGTCGGCGTGGGGAGTGAGGAGGGGTCGGCGTGGGCGGTGGGGAGTGAGAAGGGGTCGGCGTGGGCGGTGGGGAGTGAGGAGGGGTCGGCGTGG	chr8	144513765	TGCAGTGGGGAGTGAGGAGGGGTCGGCGTGGGGAGTGAGGAGGGGTCGGCGTGGGCGGTGGGGAGTGAGAAGGGGTCGGCGTGGGCGGTGGGGAGTGAGGAGGGGTCGGCGTGG	TGGGGAGTGAGTAGGGGTCGGCGTGGGCGGTGGGGAGGGAGGAGGGGTCGGCGTGGGCAGTGGGGAGTGAGGAGGGGTCGGCGTGGGGAGTGAGGAGGGGTCGGCGTGGGCGGTGGGGAGTGAGAAGGGGTCGGCGTGGGCGGTGGGGAGTGAGGAGGGGTCGGCGTGG	417997	ExcessHet	0	none	0	0	64	1e-6
chr8-144513767-CAGTGGGGAGTGAGGAGGGGT-*	chr8	144513767	CAGTGGGGAGTGAGGAGGGGT	*	2680.97	VQSRTrancheINDEL99.50to99.90	0	none	0.015731	2	80	0.015731
chr8-144513767-CAGTGGGGAGTGAGGAGGGGT-C	chr8	144513767	CAGTGGGGAGTGAGGAGGGGT	C	2680.97	VQSRTrancheINDEL99.50to99.90	0	none	0	0	80	1e-6
chr8-144513767-CAGTGGGGAGTGAGGAGGGGT-CGGGGAGTGAGGAGGGGT	chr8	144513767	CAGTGGGGAGTGAGGAGGGGT	CGGGGAGTGAGGAGGGGT	2680.97	VQSRTrancheINDEL99.50to99.90	0	none	0	0	80	1e-6
chr8-144513767-CAGTGGGGAGTGAGGAGGGGT-CGTGGGGAGTGAGGAGGGGT	chr8	144513767	CAGTGGGGAGTGAGGAGGGGT	CGTGGGGAGTGAGGAGGGGT	2680.97	VQSRTrancheINDEL99.50to99.90	0	none	1.47e-4	0	80	1.47e-4
chr8-144513767-CAGTGGGGAGTGAGGAGGGGT-CTGGGGAGTGAGGAGGGGT	chr8	144513767	CAGTGGGGAGTGAGGAGGGGT	CTGGGGAGTGAGGAGGGGT	2680.97	VQSRTrancheINDEL99.50to99.90	0	none	9e-6	0	80	9e-6
chr8-144513768-AGTGGGGAGTGAGGAGGGGTCGGCGTGGGGAGTGAGGAGGGGTCGGCGTGGGCGGTGGGGAGTGAGAAGGGGTCGGCGTGGGCG-*	chr8	144513768	AGTGGGGAGTGAGGAGGGGTCGGCGTGGGGAGTGAGGAGGGGTCGGCGTGGGCGGTGGGGAGTGAGAAGGGGTCGGCGTGGGCG	*	473571	VQSRTrancheINDEL99.50to99.90	0	none	0.01577300000000001	2	56	0.01577300000000001
chr8-144513768-AGTGGGGAGTGAGGAGGGGTCGGCGTGGGGAGTGAGGAGGGGTCGGCGTGGGCGGTGGGGAGTGAGAAGGGGTCGGCGTGGGCG-A	chr8	144513768	AGTGGGGAGTGAGGAGGGGTCGGCGTGGGGAGTGAGGAGGGGTCGGCGTGGGCGGTGGGGAGTGAGAAGGGGTCGGCGTGGGCG	A	473571	VQSRTrancheINDEL99.50to99.90	1.497e-5	sas	7.730000000000004e-4	0	56	7.730000000000004e-4
chr8-144513768-AGTGGGGAGTGAGGAGGGGTCGGCGTGGGGAGTGAGGAGGGGTCGGCGTGGGCGGTGGGGAGTGAGAAGGGGTCGGCGTGGGCG-AGTGGGGAGTGAGGAGGGGTCGGCGTGGGCGGTGGGGAGTGAGAAGGGGTCGGCGTGGGCG	chr8	144513768	AGTGGGGAGTGAGGAGGGGTCGGCGTGGGGAGTGAGGAGGGGTCGGCGTGGGCGGTGGGGAGTGAGAAGGGGTCGGCGTGGGCG	AGTGGGGAGTGAGGAGGGGTCGGCGTGGGCGGTGGGGAGTGAGAAGGGGTCGGCGTGGGCG	473571	VQSRTrancheINDEL99.50to99.90	0	none	0.00951999999999999	2	56	0.00951999999999999
chr8-144513768-AGTGGGGAGTGAGGAGGGGTCGGCGTGGGGAGTGAGGAGGGGTCGGCGTGGGCGGTGGGGAGTGAGAAGGGGTCGGCGTGGGCG-AGTGGGGAGTGAGGAGGGGTCGGCGTGGGGAGTGAGGAGGGGTCGGCGTGGGGAGTGAGGAGGGGTCGGCGTGGGCGGTGGGGAGTGAGAAGGGGTCGGCGTGGGCG	chr8	144513768	AGTGGGGAGTGAGGAGGGGTCGGCGTGGGGAGTGAGGAGGGGTCGGCGTGGGCGGTGGGGAGTGAGAAGGGGTCGGCGTGGGCG	AGTGGGGAGTGAGGAGGGGTCGGCGTGGGGAGTGAGGAGGGGTCGGCGTGGGGAGTGAGGAGGGGTCGGCGTGGGCGGTGGGGAGTGAGAAGGGGTCGGCGTGGGCG	473571	VQSRTrancheINDEL99.50to99.90	0	none	1.0799999999999996e-4	0	56	1.0799999999999996e-4
chr8-144513768-AGTGGGGAGTGAGGAGGGGTCGGCGTGGGGAGTGAGGAGGGGTCGGCGTGGGCGGTGGGGAGTGAGAAGGGGTCGGCGTGGGCG-GGTGGGGAGTGAGGAGGGGTCGGCGTGGGGAGTGAGGAGGGGTCGGCGTGGGCGGTGGGGAGTGAGAAGGGGTCGGCGTGGGCG	chr8	144513768	AGTGGGGAGTGAGGAGGGGTCGGCGTGGGGAGTGAGGAGGGGTCGGCGTGGGCGGTGGGGAGTGAGAAGGGGTCGGCGTGGGCG	GGTGGGGAGTGAGGAGGGGTCGGCGTGGGGAGTGAGGAGGGGTCGGCGTGGGCGGTGGGGAGTGAGAAGGGGTCGGCGTGGGCG	473571	VQSRTrancheINDEL99.50to99.90	0	none	0.02855	2	56	0.02855
chr8-144513768-AGTGGGGAGTGAGGAGGGGTCGGCGTGGGGAGTGAGGAGGGGTCGGCGTGGGCGGTGGGGAGTGAGAAGGGGTCGGCGTGGGCG-TGTGGGGAGTGAGGAGGGGTCGGCGTGGGGAGTGAGGAGGGGTCGGCGTGGGCGGTGGGGAGTGAGAAGGGGTCGGCGTGGGCG	chr8	144513768	AGTGGGGAGTGAGGAGGGGTCGGCGTGGGGAGTGAGGAGGGGTCGGCGTGGGCGGTGGGGAGTGAGAAGGGGTCGGCGTGGGCG	TGTGGGGAGTGAGGAGGGGTCGGCGTGGGGAGTGAGGAGGGGTCGGCGTGGGCGGTGGGGAGTGAGAAGGGGTCGGCGTGGGCG	473571	VQSRTrancheINDEL99.50to99.90	0	none	3.6999999999999985e-5	0	56	3.6999999999999985e-5
chr8-144513769-GTGGGGAGTGAGGAGGGGTCGGC-*	chr8	144513769	GTGGGGAGTGAGGAGGGGTCGGC	*	2491.97	VQSRTrancheINDEL99.50to99.90	0	none	0.02620100000000001	4	102	0.02620100000000001
chr8-144513769-GTGGGGAGTGAGGAGGGGTCGGC-G	chr8	144513769	GTGGGGAGTGAGGAGGGGTCGGC	G	2491.97	VQSRTrancheINDEL99.50to99.90	4.436e-5	nfe	1.27e-4	0	102	1.27e-4
chr8-144513773-GGAGTGAGGAGGGGTCGGCGT-*	chr8	144513773	GGAGTGAGGAGGGGTCGGCGT	*	107.97	VQSRTrancheINDEL99.95to100.00	0	none	0.02628900000000002	4	112	0.02628900000000002
chr8-144513773-GGAGTGAGGAGGGGTCGGCGT-G	chr8	144513773	GGAGTGAGGAGGGGTCGGCGT	G	107.97	VQSRTrancheINDEL99.95to100.00	5.77e-6	nfe	0	0	112	5.77e-6
chr8-144513773-GGAGTGAGGAGGGGTCGGCGT-GCGGCGT	chr8	144513773	GGAGTGAGGAGGGGTCGGCGT	GCGGCGT	107.97	VQSRTrancheINDEL99.95to100.00	0	none	0	0	112	1e-6
chr8-144513774-GAGTGAGGAGGGGTCGGC-*	chr8	144513774	GAGTGAGGAGGGGTCGGC	*	414.97	VQSRTrancheINDEL99.50to99.90	0	none	0.02634100000000002	4	112	0.02634100000000002
chr8-144513774-GAGTGAGGAGGGGTCGGC-G	chr8	144513774	GAGTGAGGAGGGGTCGGC	G	414.97	VQSRTrancheINDEL99.50to99.90	0	none	0	0	112	1e-6
chr8-144513775-AGTGAGGAGGGGTCGGCGTGGG-*	chr8	144513775	AGTGAGGAGGGGTCGGCGTGGG	*	386	VQSRTrancheINDEL99.50to99.90	0	none	0.02615600000000001	4	64	0.02615600000000001
chr8-144513775-AGTGAGGAGGGGTCGGCGTGGG-A	chr8	144513775	AGTGAGGAGGGGTCGGCGTGGG	A	386	VQSRTrancheINDEL99.50to99.90	0	none	0	0	64	1e-6
chr8-144513775-AGTGAGGAGGGGTCGGCGTGGG-ACGGCGTGGG	chr8	144513775	AGTGAGGAGGGGTCGGCGTGGG	ACGGCGTGGG	386	VQSRTrancheINDEL99.50to99.90	0	none	0	0	64	1e-6
chr8-144513775-AGTGAGGAGGGGTCGGCGTGGG-AGAGGAGGGGTCGGCGTGGG	chr8	144513775	AGTGAGGAGGGGTCGGCGTGGG	AGAGGAGGGGTCGGCGTGGG	386	VQSRTrancheINDEL99.50to99.90	0	none	0	0	64	1e-6
chr8-144513775-AGTGAGGAGGGGTCGGCGTGGG-AGG	chr8	144513775	AGTGAGGAGGGGTCGGCGTGGG	AGG	386	VQSRTrancheINDEL99.50to99.90	0	none	0	0	64	1e-6
chr8-144513775-AGTGAGGAGGGGTCGGCGTGGG-GGTGAGGAGGGGTCGGCGTGGG	chr8	144513775	AGTGAGGAGGGGTCGGCGTGGG	GGTGAGGAGGGGTCGGCGTGGG	386	VQSRTrancheINDEL99.50to99.90	0	none	0	0	64	1e-6
chr8-144513777-T-*	chr8	144513777	T	*	7816	PASS	0	none	0.02646200000000001	4	60	0.02646200000000001
chr8-144513777-T-A	chr8	144513777	T	A	7816	PASS	2.4712e-4	sas	4.490000000000005e-4	0	60	4.490000000000005e-4
chr8-144513777-T-G	chr8	144513777	T	G	7816	PASS	1.498e-5	amr	2.2000000000000003e-5	0	60	2.2000000000000003e-5
chr8-144513779-AGGAGGGGTCGGCGTGGGGAGT-*	chr8	144513779	AGGAGGGGTCGGCGTGGGGAGT	*	1527.97	VQSRTrancheINDEL99.50to99.90	0	none	0.02643600000000002	4	60	0.02643600000000002
chr8-144513779-AGGAGGGGTCGGCGTGGGGAGT-A	chr8	144513779	AGGAGGGGTCGGCGTGGGGAGT	A	1527.97	VQSRTrancheINDEL99.50to99.90	4e-7	nfe	0	0	60	1e-6
chr8-144513779-AGGAGGGGTCGGCGTGGGGAGT-AGGTCGGCGTGGGGAGT	chr8	144513779	AGGAGGGGTCGGCGTGGGGAGT	AGGTCGGCGTGGGGAGT	1527.97	VQSRTrancheINDEL99.50to99.90	0	none	0	0	60	1e-6
chr8-144513779-AGGAGGGGTCGGCGTGGGGAGT-AGTCGGCGTGGGGAGT	chr8	144513779	AGGAGGGGTCGGCGTGGGGAGT	AGTCGGCGTGGGGAGT	1527.97	VQSRTrancheINDEL99.50to99.90	0	none	3.6999999999999985e-5	1	60	3.6999999999999985e-5
chr8-144513781-GAGGGGTCGGCGTGGGGAGTGAGGAGGGGTCGGCGTGGGCGGTGGGGAGTGAGA-*	chr8	144513781	GAGGGGTCGGCGTGGGGAGTGAGGAGGGGTCGGCGTGGGCGGTGGGGAGTGAGA	*	14317	VQSRTrancheINDEL99.50to99.90	0	none	0.02660200000000001	5	106	0.02660200000000001
chr8-144513781-GAGGGGTCGGCGTGGGGAGTGAGGAGGGGTCGGCGTGGGCGGTGGGGAGTGAGA-G	chr8	144513781	GAGGGGTCGGCGTGGGGAGTGAGGAGGGGTCGGCGTGGGCGGTGGGGAGTGAGA	G	14317	VQSRTrancheINDEL99.50to99.90	4.4478e-4	sas	8.920000000000005e-4	0	106	8.920000000000005e-4
chr8-144513781-GAGGGGTCGGCGTGGGGAGTGAGGAGGGGTCGGCGTGGGCGGTGGGGAGTGAGA-TAGGGGTCGGCGTGGGGAGTGAGGAGGGGTCGGCGTGGGCGGTGGGGAGTGAGA	chr8	144513781	GAGGGGTCGGCGTGGGGAGTGAGGAGGGGTCGGCGTGGGCGGTGGGGAGTGAGA	TAGGGGTCGGCGTGGGGAGTGAGGAGGGGTCGGCGTGGGCGGTGGGGAGTGAGA	14317	VQSRTrancheINDEL99.50to99.90	0	none	1.0799999999999996e-4	0	106	1.0799999999999996e-4
chr8-144513784-G-*	chr8	144513784	G	*	318	VQSRTrancheSNP99.80to99.90	0	none	0.02769900000000002	5	84	0.02769900000000002
chr8-144513784-G-A	chr8	144513784	G	A	318	VQSRTrancheSNP99.80to99.90	4.3873e-4	afr	9e-6	0	84	4.3873e-4
chr8-144513787-TCGGCGTGGGGAGTGAGGAGGGGTCGGCGTGGGC-*	chr8	144513787	TCGGCGTGGGGAGTGAGGAGGGGTCGGCGTGGGC	*	2438	VQSRTrancheINDEL99.50to99.90	0	none	0.02754700000000001	4	56	0.02754700000000001
chr8-144513787-TCGGCGTGGGGAGTGAGGAGGGGTCGGCGTGGGC-GCGGCGTGGGGAGTGAGGAGGGGTCGGCGTGGGC	chr8	144513787	TCGGCGTGGGGAGTGAGGAGGGGTCGGCGTGGGC	GCGGCGTGGGGAGTGAGGAGGGGTCGGCGTGGGC	2438	VQSRTrancheINDEL99.50to99.90	0	none	5.2999999999999994e-5	0	56	5.2999999999999994e-5
chr8-144513787-TCGGCGTGGGGAGTGAGGAGGGGTCGGCGTGGGC-T	chr8	144513787	TCGGCGTGGGGAGTGAGGAGGGGTCGGCGTGGGC	T	2438	VQSRTrancheINDEL99.50to99.90	0	none	0	0	56	1e-6
chr8-144513787-TCGGCGTGGGGAGTGAGGAGGGGTCGGCGTGGGC-TAGGGGTCGGCGTGGGC	chr8	144513787	TCGGCGTGGGGAGTGAGGAGGGGTCGGCGTGGGC	TAGGGGTCGGCGTGGGC	2438	VQSRTrancheINDEL99.50to99.90	0	none	9e-6	0	56	9e-6
chr8-144513787-TCGGCGTGGGGAGTGAGGAGGGGTCGGCGTGGGC-TGGGGTCGGCGTGGGC	chr8	144513787	TCGGCGTGGGGAGTGAGGAGGGGTCGGCGTGGGC	TGGGGTCGGCGTGGGC	2438	VQSRTrancheINDEL99.50to99.90	0	none	0	0	56	1e-6
chr8-144513789-GGC-*	chr8	144513789	GGC	*	197	VQSRTrancheINDEL99.50to99.90	0	none	0.021942	4	106	0.021942
chr8-144513789-GGC-AGC	chr8	144513789	GGC	AGC	197	VQSRTrancheINDEL99.50to99.90	0	none	0	0	106	1e-6
chr8-144513789-GGC-G	chr8	144513789	GGC	G	197	VQSRTrancheINDEL99.50to99.90	1.5e-6	nfe	0	0	106	1.5e-6
chr8-144513791-CGTGGGGAGTGAGGAGGGGTCGGCGTGGGCGGTGGGGAGTGAGAAGGGGTCGGCGTGGGCG-*	chr8	144513791	CGTGGGGAGTGAGGAGGGGTCGGCGTGGGCGGTGGGGAGTGAGAAGGGGTCGGCGTGGGCG	*	474074	VQSRTrancheINDEL99.50to99.90	0	none	0.02148100000000001	4	42	0.02148100000000001
chr8-144513791-CGTGGGGAGTGAGGAGGGGTCGGCGTGGGCGGTGGGGAGTGAGAAGGGGTCGGCGTGGGCG-AGTGGGGAGTGAGGAGGGGTCGGCGTGGGCGGTGGGGAGTGAGAAGGGGTCGGCGTGGGCG	chr8	144513791	CGTGGGGAGTGAGGAGGGGTCGGCGTGGGCGGTGGGGAGTGAGAAGGGGTCGGCGTGGGCG	AGTGGGGAGTGAGGAGGGGTCGGCGTGGGCGGTGGGGAGTGAGAAGGGGTCGGCGTGGGCG	474074	VQSRTrancheINDEL99.50to99.90	0	none	0	0	42	1e-6
chr8-144513791-CGTGGGGAGTGAGGAGGGGTCGGCGTGGGCGGTGGGGAGTGAGAAGGGGTCGGCGTGGGCG-C	chr8	144513791	CGTGGGGAGTGAGGAGGGGTCGGCGTGGGCGGTGGGGAGTGAGAAGGGGTCGGCGTGGGCG	C	474074	VQSRTrancheINDEL99.50to99.90	2.876e-5	eas	1.27e-4	0	42	1.27e-4
chr8-144513791-CGTGGGGAGTGAGGAGGGGTCGGCGTGGGCGGTGGGGAGTGAGAAGGGGTCGGCGTGGGCG-CCGGCGTGGGCGGTGGGGAGTGAGAAGGGGTCGGCGTGGGCG	chr8	144513791	CGTGGGGAGTGAGGAGGGGTCGGCGTGGGCGGTGGGGAGTGAGAAGGGGTCGGCGTGGGCG	CCGGCGTGGGCGGTGGGGAGTGAGAAGGGGTCGGCGTGGGCG	474074	VQSRTrancheINDEL99.50to99.90	0	none	1.0799999999999996e-4	1	42	1.0799999999999996e-4
chr8-144513791-CGTGGGGAGTGAGGAGGGGTCGGCGTGGGCGGTGGGGAGTGAGAAGGGGTCGGCGTGGGCG-CCTGGGCAGTGGGGAGTGAGGAGGGGTCGGCCTGTGCGGTGGGGAGTGAGGAGGGGTCGGCCTGGGCGGTGGGGAGTGAGGAGGGGTCGGCGTGGGCGGTGGGGAGTGAGAAGGGGTCGGCGTGGGCG	chr8	144513791	CGTGGGGAGTGAGGAGGGGTCGGCGTGGGCGGTGGGGAGTGAGAAGGGGTCGGCGTGGGCG	CCTGGGCAGTGGGGAGTGAGGAGGGGTCGGCCTGTGCGGTGGGGAGTGAGGAGGGGTCGGCCTGGGCGGTGGGGAGTGAGGAGGGGTCGGCGTGGGCGGTGGGGAGTGAGAAGGGGTCGGCGTGGGCG	474074	VQSRTrancheINDEL99.50to99.90	0	none	9e-6	0	42	9e-6
chr8-144513791-CGTGGGGAGTGAGGAGGGGTCGGCGTGGGCGGTGGGGAGTGAGAAGGGGTCGGCGTGGGCG-CCTGGGCGGTGGGGAGTGAGGAGGGGTCGGCCTGTGCGGTGGGGAGTGAGGAGGGGTCGGCGTGGGCGGTGGGGAGTGAGAAGGGGTCGGCGTGGGCG	chr8	144513791	CGTGGGGAGTGAGGAGGGGTCGGCGTGGGCGGTGGGGAGTGAGAAGGGGTCGGCGTGGGCG	CCTGGGCGGTGGGGAGTGAGGAGGGGTCGGCCTGTGCGGTGGGGAGTGAGGAGGGGTCGGCGTGGGCGGTGGGGAGTGAGAAGGGGTCGGCGTGGGCG	474074	VQSRTrancheINDEL99.50to99.90	0	none	1.6699999999999994e-4	0	42	1.6699999999999994e-4
chr8-144513791-CGTGGGGAGTGAGGAGGGGTCGGCGTGGGCGGTGGGGAGTGAGAAGGGGTCGGCGTGGGCG-CCTGGGCGGTGGGGAGTGAGGAGGGGTCGGCGTGGGCGGTGGGGAGTGAGAAGGGGTCGGCGTGGGCG	chr8	144513791	CGTGGGGAGTGAGGAGGGGTCGGCGTGGGCGGTGGGGAGTGAGAAGGGGTCGGCGTGGGCG	CCTGGGCGGTGGGGAGTGAGGAGGGGTCGGCGTGGGCGGTGGGGAGTGAGAAGGGGTCGGCGTGGGCG	474074	VQSRTrancheINDEL99.50to99.90	0	none	4.490000000000005e-4	0	42	4.490000000000005e-4
chr8-144513791-CGTGGGGAGTGAGGAGGGGTCGGCGTGGGCGGTGGGGAGTGAGAAGGGGTCGGCGTGGGCG-CCTGTGCGGTGGGGAGTGAGGAGGGGTCGGCGTGGGCGGTGGGGAGTGAGAAGGGGTCGGCGTGGGCG	chr8	144513791	CGTGGGGAGTGAGGAGGGGTCGGCGTGGGCGGTGGGGAGTGAGAAGGGGTCGGCGTGGGCG	CCTGTGCGGTGGGGAGTGAGGAGGGGTCGGCGTGGGCGGTGGGGAGTGAGAAGGGGTCGGCGTGGGCG	474074	VQSRTrancheINDEL99.50to99.90	0	none	1.0799999999999996e-4	0	42	1.0799999999999996e-4
chr8-144513791-CGTGGGGAGTGAGGAGGGGTCGGCGTGGGCGGTGGGGAGTGAGAAGGGGTCGGCGTGGGCG-CGGGGGCGGTGGGGAGTGAGGAGGGGTCGGCGTGGGCGGTGGGGAGTGAGAAGGGGTCGGCGTGGGCG	chr8	144513791	CGTGGGGAGTGAGGAGGGGTCGGCGTGGGCGGTGGGGAGTGAGAAGGGGTCGGCGTGGGCG	CGGGGGCGGTGGGGAGTGAGGAGGGGTCGGCGTGGGCGGTGGGGAGTGAGAAGGGGTCGGCGTGGGCG	474074	VQSRTrancheINDEL99.50to99.90	0	none	0	0	42	1e-6
chr8-144513791-CGTGGGGAGTGAGGAGGGGTCGGCGTGGGCGGTGGGGAGTGAGAAGGGGTCGGCGTGGGCG-CGGTGGGGAGTGAGGAGGGGTCGGCGTGGGCGGTGGGGAGTGAGAAGGGGTCGGCGTGGGCG	chr8	144513791	CGTGGGGAGTGAGGAGGGGTCGGCGTGGGCGGTGGGGAGTGAGAAGGGGTCGGCGTGGGCG	CGGTGGGGAGTGAGGAGGGGTCGGCGTGGGCGGTGGGGAGTGAGAAGGGGTCGGCGTGGGCG	474074	VQSRTrancheINDEL99.50to99.90	0	none	0.006692	0	42	0.006692
chr8-144513791-CGTGGGGAGTGAGGAGGGGTCGGCGTGGGCGGTGGGGAGTGAGAAGGGGTCGGCGTGGGCG-CGTGGGCAGTGGGGAGTGAGGAGGGGTCGGCCTGGGCAGTGGGGAGTGAGGAGGGGTCGGCCTGTGCGGTGGGGAGTGAGGAGGGGTCGGCCTGGGCGGTGGGGAGTGAGGAGGGGTCGGCGTGGGCGGTGGGGAGTGAGAAGGGGTCGGCGTGGGCG	chr8	144513791	CGTGGGGAGTGAGGAGGGGTCGGCGTGGGCGGTGGGGAGTGAGAAGGGGTCGGCGTGGGCG	CGTGGGCAGTGGGGAGTGAGGAGGGGTCGGCCTGGGCAGTGGGGAGTGAGGAGGGGTCGGCCTGTGCGGTGGGGAGTGAGGAGGGGTCGGCCTGGGCGGTGGGGAGTGAGGAGGGGTCGGCGTGGGCGGTGGGGAGTGAGAAGGGGTCGGCGTGGGCG	474074	VQSRTrancheINDEL99.50to99.90	0	none	0	0	42	1e-6
chr8-144513791-CGTGGGGAGTGAGGAGGGGTCGGCGTGGGCGGTGGGGAGTGAGAAGGGGTCGGCGTGGGCG-CGTGGGCAGTGGGGAGTGAGGAGGGGTCGGCCTGGGCAGTGGGGAGTGAGGAGGGGTCGGCGTGGGCGGTGGGGAGTGAGAAGGGGTCGGCGTGGGCG	chr8	144513791	CGTGGGGAGTGAGGAGGGGTCGGCGTGGGCGGTGGGGAGTGAGAAGGGGTCGGCGTGGGCG	CGTGGGCAGTGGGGAGTGAGGAGGGGTCGGCCTGGGCAGTGGGGAGTGAGGAGGGGTCGGCGTGGGCGGTGGGGAGTGAGAAGGGGTCGGCGTGGGCG	474074	VQSRTrancheINDEL99.50to99.90	0	none	0	0	42	1e-6
chr8-144513791-CGTGGGGAGTGAGGAGGGGTCGGCGTGGGCGGTGGGGAGTGAGAAGGGGTCGGCGTGGGCG-CGTGGGCAGTGGGGAGTGAGGAGGGGTCGGCCTGGGCGGTGGGGAGTGAGGAGGGGTCGGCCTGTGCGGTGGGGAGTGAGGAGGGGTCGGCGTGGGCGGTGGGGAGTGAGAAGGGGTCGGCGTGGGCG	chr8	144513791	CGTGGGGAGTGAGGAGGGGTCGGCGTGGGCGGTGGGGAGTGAGAAGGGGTCGGCGTGGGCG	CGTGGGCAGTGGGGAGTGAGGAGGGGTCGGCCTGGGCGGTGGGGAGTGAGGAGGGGTCGGCCTGTGCGGTGGGGAGTGAGGAGGGGTCGGCGTGGGCGGTGGGGAGTGAGAAGGGGTCGGCGTGGGCG	474074	VQSRTrancheINDEL99.50to99.90	0	none	9e-6	0	42	9e-6
chr8-144513791-CGTGGGGAGTGAGGAGGGGTCGGCGTGGGCGGTGGGGAGTGAGAAGGGGTCGGCGTGGGCG-CGTGGGCAGTGGGGAGTGAGGAGGGGTCGGCGTGGGCAGTGGGGAGTGAGGAGGGGTCGGCCTGGGCGGTGGGGAGTGAGGAGGGGTCGGCCTGTGCGGTGGGGAGTGAGGAGGGGTCGGCGTGGGCGGTGGGGAGTGAGAAGGGGTCGGCGTGGGCG	chr8	144513791	CGTGGGGAGTGAGGAGGGGTCGGCGTGGGCGGTGGGGAGTGAGAAGGGGTCGGCGTGGGCG	CGTGGGCAGTGGGGAGTGAGGAGGGGTCGGCGTGGGCAGTGGGGAGTGAGGAGGGGTCGGCCTGGGCGGTGGGGAGTGAGGAGGGGTCGGCCTGTGCGGTGGGGAGTGAGGAGGGGTCGGCGTGGGCGGTGGGGAGTGAGAAGGGGTCGGCGTGGGCG	474074	VQSRTrancheINDEL99.50to99.90	0	none	4.04e-4	0	42	4.04e-4
chr8-144513791-CGTGGGGAGTGAGGAGGGGTCGGCGTGGGCGGTGGGGAGTGAGAAGGGGTCGGCGTGGGCG-CGTGGGCAGTGGGGAGTGAGGAGGGGTCGGCGTGGGCAGTGGGGAGTGAGGAGGGGTCGGCCTGGGCGGTGGGGAGTGAGGAGGGGTCGGCCTGTGCGGTGGGGAGTGAGGAGGGGTCGGCGTGGGCGGTGGGGAGTGAGGAGGGGTCGGCGTGGGCGGTGGGGAGTGAGAAGGGGTCGGCGTGGGCG	chr8	144513791	CGTGGGGAGTGAGGAGGGGTCGGCGTGGGCGGTGGGGAGTGAGAAGGGGTCGGCGTGGGCG	CGTGGGCAGTGGGGAGTGAGGAGGGGTCGGCGTGGGCAGTGGGGAGTGAGGAGGGGTCGGCCTGGGCGGTGGGGAGTGAGGAGGGGTCGGCCTGTGCGGTGGGGAGTGAGGAGGGGTCGGCGTGGGCGGTGGGGAGTGAGGAGGGGTCGGCGTGGGCGGTGGGGAGTGAGAAGGGGTCGGCGTGGGCG	474074	VQSRTrancheINDEL99.50to99.90	0	none	0	0	42	1e-6
chr8-144513791-CGTGGGGAGTGAGGAGGGGTCGGCGTGGGCGGTGGGGAGTGAGAAGGGGTCGGCGTGGGCG-CGTGGGCAGTGGGGAGTGAGGAGGGGTCGGCGTGGGCAGTGGGGAGTGAGGAGGGGTCGGCCTGGGCGGTGGGGAGTGAGGAGGGGTCGGCGTGGGCGGTGGGGAGTGAGAAGGGGTCGGCGTGGGCG	chr8	144513791	CGTGGGGAGTGAGGAGGGGTCGGCGTGGGCGGTGGGGAGTGAGAAGGGGTCGGCGTGGGCG	CGTGGGCAGTGGGGAGTGAGGAGGGGTCGGCGTGGGCAGTGGGGAGTGAGGAGGGGTCGGCCTGGGCGGTGGGGAGTGAGGAGGGGTCGGCGTGGGCGGTGGGGAGTGAGAAGGGGTCGGCGTGGGCG	474074	VQSRTrancheINDEL99.50to99.90	0	none	0	0	42	1e-6
chr8-144513791-CGTGGGGAGTGAGGAGGGGTCGGCGTGGGCGGTGGGGAGTGAGAAGGGGTCGGCGTGGGCG-CGTGGGCAGTGGGGAGTGAGGAGGGGTCGGCGTGGGCGGTGGGGAGTGAGAAGGGGTCGGCGTGGGCG	chr8	144513791	CGTGGGGAGTGAGGAGGGGTCGGCGTGGGCGGTGGGGAGTGAGAAGGGGTCGGCGTGGGCG	CGTGGGCAGTGGGGAGTGAGGAGGGGTCGGCGTGGGCGGTGGGGAGTGAGAAGGGGTCGGCGTGGGCG	474074	VQSRTrancheINDEL99.50to99.90	0	none	0.00142099999999999	0	42	0.00142099999999999
chr8-144513791-CGTGGGGAGTGAGGAGGGGTCGGCGTGGGCGGTGGGGAGTGAGAAGGGGTCGGCGTGGGCG-CGTGGGCAGTGGGGAGTGAGGAGGGGTCGGCGTGGGCGGTGGGGAGTGAGGAGGGGTCGGCCTGGGCGGTGGGGAGTGAGGAGGGGTCGGCCTGTGCGGTGGGGAGTGAGGAGGGGTCGGCGTGGGCGGTGGGGAGTGAGGAGGGGTCGGCGTGGGCGGTGGGGAGTGAGGAGGGGTCGGCGTGGGCGGTGGGGAGAGAGGAGGGGTCGGCGTGGGCGGTGGGGAGTGAGGAGGGGTCGGCGTGGGCGGTGGGGAGTGAGAAGGGGTCGGCGTGGGCG	chr8	144513791	CGTGGGGAGTGAGGAGGGGTCGGCGTGGGCGGTGGGGAGTGAGAAGGGGTCGGCGTGGGCG	CGTGGGCAGTGGGGAGTGAGGAGGGGTCGGCGTGGGCGGTGGGGAGTGAGGAGGGGTCGGCCTGGGCGGTGGGGAGTGAGGAGGGGTCGGCCTGTGCGGTGGGGAGTGAGGAGGGGTCGGCGTGGGCGGTGGGGAGTGAGGAGGGGTCGGCGTGGGCGGTGGGGAGTGAGGAGGGGTCGGCGTGGGCGGTGGGGAGAGAGGAGGGGTCGGCGTGGGCGGTGGGGAGTGAGGAGGGGTCGGCGTGGGCGGTGGGGAGTGAGAAGGGGTCGGCGTGGGCG	474074	VQSRTrancheINDEL99.50to99.90	0	none	0	0	42	1e-6
chr8-144513791-CGTGGGGAGTGAGGAGGGGTCGGCGTGGGCGGTGGGGAGTGAGAAGGGGTCGGCGTGGGCG-CGTGGGCGGAGGGGAGAGAGGAGGGGTCGGCGTGGGCGGTGGGGAGTGAGGAGGGGTCGGCGTGGGCGGTGGGGAGTGAGAAGGGGTCGGCGTGGGCG	chr8	144513791	CGTGGGGAGTGAGGAGGGGTCGGCGTGGGCGGTGGGGAGTGAGAAGGGGTCGGCGTGGGCG	CGTGGGCGGAGGGGAGAGAGGAGGGGTCGGCGTGGGCGGTGGGGAGTGAGGAGGGGTCGGCGTGGGCGGTGGGGAGTGAGAAGGGGTCGGCGTGGGCG	474074	VQSRTrancheINDEL99.50to99.90	0	none	0	0	42	1e-6
chr8-144513791-CGTGGGGAGTGAGGAGGGGTCGGCGTGGGCGGTGGGGAGTGAGAAGGGGTCGGCGTGGGCG-CGTGGGCGGTGGGGAGAGAGGAGGGGTCAGCGTGGGCGGTGGGGAGTGAGGAGGGGTCGGCGTGGGCGGTGGGGAGTGAGAAGGGGTCGGCGTGGGCG	chr8	144513791	CGTGGGGAGTGAGGAGGGGTCGGCGTGGGCGGTGGGGAGTGAGAAGGGGTCGGCGTGGGCG	CGTGGGCGGTGGGGAGAGAGGAGGGGTCAGCGTGGGCGGTGGGGAGTGAGGAGGGGTCGGCGTGGGCGGTGGGGAGTGAGAAGGGGTCGGCGTGGGCG	474074	VQSRTrancheINDEL99.50to99.90	0	none	0	0	42	1e-6
chr8-144513791-CGTGGGGAGTGAGGAGGGGTCGGCGTGGGCGGTGGGGAGTGAGAAGGGGTCGGCGTGGGCG-CGTGGGCGGTGGGGAGAGAGGAGGGGTCGGCGTGGGCGGTGGGGAGCGAGGAGGGGTCGGCGTGGGCGGTGGGGAGTGAGGAGGGGTCGGCGTGGGCGGTGGGGAGTGAGAAGGGGTCGGCGTGGGCG	chr8	144513791	CGTGGGGAGTGAGGAGGGGTCGGCGTGGGCGGTGGGGAGTGAGAAGGGGTCGGCGTGGGCG	CGTGGGCGGTGGGGAGAGAGGAGGGGTCGGCGTGGGCGGTGGGGAGCGAGGAGGGGTCGGCGTGGGCGGTGGGGAGTGAGGAGGGGTCGGCGTGGGCGGTGGGGAGTGAGAAGGGGTCGGCGTGGGCG	474074	VQSRTrancheINDEL99.50to99.90	0	none	9e-6	0	42	9e-6
chr8-144513791-CGTGGGGAGTGAGGAGGGGTCGGCGTGGGCGGTGGGGAGTGAGAAGGGGTCGGCGTGGGCG-CGTGGGCGGTGGGGAGAGAGGAGGGGTCGGCGTGGGCGGTGGGGAGTGAGGAGGGGTCGGCGTGGGCGGTGGGGAGTGAGAAGGGGTCGGCGTGGGCG	chr8	144513791	CGTGGGGAGTGAGGAGGGGTCGGCGTGGGCGGTGGGGAGTGAGAAGGGGTCGGCGTGGGCG	CGTGGGCGGTGGGGAGAGAGGAGGGGTCGGCGTGGGCGGTGGGGAGTGAGGAGGGGTCGGCGTGGGCGGTGGGGAGTGAGAAGGGGTCGGCGTGGGCG	474074	VQSRTrancheINDEL99.50to99.90	0	none	5.2999999999999994e-5	0	42	5.2999999999999994e-5
chr8-144513791-CGTGGGGAGTGAGGAGGGGTCGGCGTGGGCGGTGGGGAGTGAGAAGGGGTCGGCGTGGGCG-CGTGGGCGGTGGGGAGAGAGGAGGGGTCGGTGTGGGCGGTGGGGAGTGAGGAGGGGTCGGCGTGGGCGGTGGGGAGTGAGAAGGGGTCGGCGTGGGCG	chr8	144513791	CGTGGGGAGTGAGGAGGGGTCGGCGTGGGCGGTGGGGAGTGAGAAGGGGTCGGCGTGGGCG	CGTGGGCGGTGGGGAGAGAGGAGGGGTCGGTGTGGGCGGTGGGGAGTGAGGAGGGGTCGGCGTGGGCGGTGGGGAGTGAGAAGGGGTCGGCGTGGGCG	474074	VQSRTrancheINDEL99.50to99.90	0	none	0	0	42	1e-6
chr8-144513791-CGTGGGGAGTGAGGAGGGGTCGGCGTGGGCGGTGGGGAGTGAGAAGGGGTCGGCGTGGGCG-CGTGGGCGGTGGGGAGGGAGGAGGGGGCGGCGTGGGCGGTGGGGAGTGAGGAGGGGTCGGCGTGGGCGGTGGGGAGTGAGAAGGGGTCGGCGTGGGCG	chr8	144513791	CGTGGGGAGTGAGGAGGGGTCGGCGTGGGCGGTGGGGAGTGAGAAGGGGTCGGCGTGGGCG	CGTGGGCGGTGGGGAGGGAGGAGGGGGCGGCGTGGGCGGTGGGGAGTGAGGAGGGGTCGGCGTGGGCGGTGGGGAGTGAGAAGGGGTCGGCGTGGGCG	474074	VQSRTrancheINDEL99.50to99.90	0	none	0	0	42	1e-6
chr8-144513791-CGTGGGGAGTGAGGAGGGGTCGGCGTGGGCGGTGGGGAGTGAGAAGGGGTCGGCGTGGGCG-CGTGGGCGGTGGGGAGTGAGGAGGGGTCGGCCTGGGCGGTGGGGAGTGAGGAGGGGTCGGCCTGTGCGGTGGGGAGTGAGGAGGGGTCGGCGTGGGCGGTGGGGAGTGAGAAGGGGTCGGCGTGGGCG	chr8	144513791	CGTGGGGAGTGAGGAGGGGTCGGCGTGGGCGGTGGGGAGTGAGAAGGGGTCGGCGTGGGCG	CGTGGGCGGTGGGGAGTGAGGAGGGGTCGGCCTGGGCGGTGGGGAGTGAGGAGGGGTCGGCCTGTGCGGTGGGGAGTGAGGAGGGGTCGGCGTGGGCGGTGGGGAGTGAGAAGGGGTCGGCGTGGGCG	474074	VQSRTrancheINDEL99.50to99.90	0	none	0	0	42	1e-6
chr8-144513791-CGTGGGGAGTGAGGAGGGGTCGGCGTGGGCGGTGGGGAGTGAGAAGGGGTCGGCGTGGGCG-CGTGGGCGGTGGGGAGTGAGGAGGGGTCGGCCTGGGCGGTGGGGAGTGAGGAGGGGTCGGCGTGGGCGGTGGGGAGTGAGAAGGGGTCGGCGTGGGCG	chr8	144513791	CGTGGGGAGTGAGGAGGGGTCGGCGTGGGCGGTGGGGAGTGAGAAGGGGTCGGCGTGGGCG	CGTGGGCGGTGGGGAGTGAGGAGGGGTCGGCCTGGGCGGTGGGGAGTGAGGAGGGGTCGGCGTGGGCGGTGGGGAGTGAGAAGGGGTCGGCGTGGGCG	474074	VQSRTrancheINDEL99.50to99.90	0	none	0	0	42	1e-6
chr8-144513791-CGTGGGGAGTGAGGAGGGGTCGGCGTGGGCGGTGGGGAGTGAGAAGGGGTCGGCGTGGGCG-CGTGGGCGGTGGGGAGTGAGGAGGGGTCGGCGCGGGCGGTGGGGAGTGAGGAGGGGTCGGCGTGGGCGGTGGGGAGTGAGAAGGGGTCGGCGTGGGCG	chr8	144513791	CGTGGGGAGTGAGGAGGGGTCGGCGTGGGCGGTGGGGAGTGAGAAGGGGTCGGCGTGGGCG	CGTGGGCGGTGGGGAGTGAGGAGGGGTCGGCGCGGGCGGTGGGGAGTGAGGAGGGGTCGGCGTGGGCGGTGGGGAGTGAGAAGGGGTCGGCGTGGGCG	474074	VQSRTrancheINDEL99.50to99.90	0	none	0	0	42	1e-6
chr8-144513791-CGTGGGGAGTGAGGAGGGGTCGGCGTGGGCGGTGGGGAGTGAGAAGGGGTCGGCGTGGGCG-CGTGGGCGGTGGGGAGTGAGGAGGGGTCGGCGTGGGCGGTGGGGAGTGAGAAGGGGTCGGCGTGGGCG	chr8	144513791	CGTGGGGAGTGAGGAGGGGTCGGCGTGGGCGGTGGGGAGTGAGAAGGGGTCGGCGTGGGCG	CGTGGGCGGTGGGGAGTGAGGAGGGGTCGGCGTGGGCGGTGGGGAGTGAGAAGGGGTCGGCGTGGGCG	474074	VQSRTrancheINDEL99.50to99.90	0	none	0.004867	1	42	0.004867
chr8-144513791-CGTGGGGAGTGAGGAGGGGTCGGCGTGGGCGGTGGGGAGTGAGAAGGGGTCGGCGTGGGCG-CGTGGGCGGTGGGGAGTGAGGAGGGGTCGGCGTGGGCGGTGGGGAGTGAGGAGGGGTCGGCGTGGGCGGTGGGGAGGGAGGAGGGGTCGGCGTGGGCGGTGGGGAGTGAGGAGGGGTCGGCGTGGGCGGTGGGGAGTGAGGAGGGGTCGGCGTGGGCGGTGGGGAGTGAGAAGGGGTCGGCGTGGGCG	chr8	144513791	CGTGGGGAGTGAGGAGGGGTCGGCGTGGGCGGTGGGGAGTGAGAAGGGGTCGGCGTGGGCG	CGTGGGCGGTGGGGAGTGAGGAGGGGTCGGCGTGGGCGGTGGGGAGTGAGGAGGGGTCGGCGTGGGCGGTGGGGAGGGAGGAGGGGTCGGCGTGGGCGGTGGGGAGTGAGGAGGGGTCGGCGTGGGCGGTGGGGAGTGAGGAGGGGTCGGCGTGGGCGGTGGGGAGTGAGAAGGGGTCGGCGTGGGCG	474074	VQSRTrancheINDEL99.50to99.90	0	none	0	0	42	1e-6
chr8-144513791-CGTGGGGAGTGAGGAGGGGTCGGCGTGGGCGGTGGGGAGTGAGAAGGGGTCGGCGTGGGCG-CGTGGGCGGTGGGGAGTGAGGAGGGGTCGGCGTGGGCGGTGGGGAGTGAGGAGGGGTCGGCGTGGGCGGTGGGGAGTGAGAAGGGGTCGGCGTGGGCG	chr8	144513791	CGTGGGGAGTGAGGAGGGGTCGGCGTGGGCGGTGGGGAGTGAGAAGGGGTCGGCGTGGGCG	CGTGGGCGGTGGGGAGTGAGGAGGGGTCGGCGTGGGCGGTGGGGAGTGAGGAGGGGTCGGCGTGGGCGGTGGGGAGTGAGAAGGGGTCGGCGTGGGCG	474074	VQSRTrancheINDEL99.50to99.90	0	none	3.6999999999999985e-5	0	42	3.6999999999999985e-5
chr8-144513791-CGTGGGGAGTGAGGAGGGGTCGGCGTGGGCGGTGGGGAGTGAGAAGGGGTCGGCGTGGGCG-CGTGGGCGGTGGGGAGTGAGGAGGGGTCGGCGTGGGCGGTGGGGAGTGAGGAGGGGTCGGCGTGGGCGGTGGGGAGTGAGGAGGGGTCGGCGTGGGCGGTGGGGAGTGAGAAGGGGTCGGCGTGGGCG	chr8	144513791	CGTGGGGAGTGAGGAGGGGTCGGCGTGGGCGGTGGGGAGTGAGAAGGGGTCGGCGTGGGCG	CGTGGGCGGTGGGGAGTGAGGAGGGGTCGGCGTGGGCGGTGGGGAGTGAGGAGGGGTCGGCGTGGGCGGTGGGGAGTGAGGAGGGGTCGGCGTGGGCGGTGGGGAGTGAGAAGGGGTCGGCGTGGGCG	474074	VQSRTrancheINDEL99.50to99.90	0	none	0	0	42	1e-6
chr8-144513791-CGTGGGGAGTGAGGAGGGGTCGGCGTGGGCGGTGGGGAGTGAGAAGGGGTCGGCGTGGGCG-CGTGGGGAGTGAGGAGGGGTCAGCGTGGGCAGTGGGGAGTGAGGAGGGGTCGGCGTGGGCAGTGGGGAGTGAGGAGGGGTCGGCCTGGGCGGTGGGGAGTGAGGAGGGGTCGGCGTGGGCGGTGGGGAGTGAGAAGGGGTCGGCGTGGGCG	chr8	144513791	CGTGGGGAGTGAGGAGGGGTCGGCGTGGGCGGTGGGGAGTGAGAAGGGGTCGGCGTGGGCG	CGTGGGGAGTGAGGAGGGGTCAGCGTGGGCAGTGGGGAGTGAGGAGGGGTCGGCGTGGGCAGTGGGGAGTGAGGAGGGGTCGGCCTGGGCGGTGGGGAGTGAGGAGGGGTCGGCGTGGGCGGTGGGGAGTGAGAAGGGGTCGGCGTGGGCG	474074	VQSRTrancheINDEL99.50to99.90	0	none	0	0	42	1e-6
chr8-144513791-CGTGGGGAGTGAGGAGGGGTCGGCGTGGGCGGTGGGGAGTGAGAAGGGGTCGGCGTGGGCG-CGTGGGGAGTGAGGAGGGGTCAGCGTGGGCAGTGGGGAGTGAGGAGGGGTCGGCGTGGGCGGTGGGGAGTGAGAAGGGGTCGGCGTGGGCG	chr8	144513791	CGTGGGGAGTGAGGAGGGGTCGGCGTGGGCGGTGGGGAGTGAGAAGGGGTCGGCGTGGGCG	CGTGGGGAGTGAGGAGGGGTCAGCGTGGGCAGTGGGGAGTGAGGAGGGGTCGGCGTGGGCGGTGGGGAGTGAGAAGGGGTCGGCGTGGGCG	474074	VQSRTrancheINDEL99.50to99.90	0	none	3.6999999999999985e-5	0	42	3.6999999999999985e-5
chr8-144513791-CGTGGGGAGTGAGGAGGGGTCGGCGTGGGCGGTGGGGAGTGAGAAGGGGTCGGCGTGGGCG-CGTGGGGAGTGAGGAGGGGTCGGCCTGGGCGGTGGGGAGTGAGGAGGGGTCGGCCTGTGCGGTGGGGAGTGAGGAGGGGTCGGCGTGGGCGGTGGGGAGTGAGAAGGGGTCGGCGTGGGCG	chr8	144513791	CGTGGGGAGTGAGGAGGGGTCGGCGTGGGCGGTGGGGAGTGAGAAGGGGTCGGCGTGGGCG	CGTGGGGAGTGAGGAGGGGTCGGCCTGGGCGGTGGGGAGTGAGGAGGGGTCGGCCTGTGCGGTGGGGAGTGAGGAGGGGTCGGCGTGGGCGGTGGGGAGTGAGAAGGGGTCGGCGTGGGCG	474074	VQSRTrancheINDEL99.50to99.90	0	none	0	0	42	1e-6
chr8-144513791-CGTGGGGAGTGAGGAGGGGTCGGCGTGGGCGGTGGGGAGTGAGAAGGGGTCGGCGTGGGCG-CGTGGGGAGTGAGGAGGGGTCGGCGTGGGCAGTGGGGAGTGAGGAGGGGTCGGCCTGGGCGGTGGGGAGTGAGGAGGGGTCGGCCTGTGCGGTGGGGAGTGAGGAGGGGTCGGCGTGGGCGGTGGGGAGTGAGAAGGGGTCGGCGTGGGCG	chr8	144513791	CGTGGGGAGTGAGGAGGGGTCGGCGTGGGCGGTGGGGAGTGAGAAGGGGTCGGCGTGGGCG	CGTGGGGAGTGAGGAGGGGTCGGCGTGGGCAGTGGGGAGTGAGGAGGGGTCGGCCTGGGCGGTGGGGAGTGAGGAGGGGTCGGCCTGTGCGGTGGGGAGTGAGGAGGGGTCGGCGTGGGCGGTGGGGAGTGAGAAGGGGTCGGCGTGGGCG	474074	VQSRTrancheINDEL99.50to99.90	0	none	0	0	42	1e-6
chr8-144513791-CGTGGGGAGTGAGGAGGGGTCGGCGTGGGCGGTGGGGAGTGAGAAGGGGTCGGCGTGGGCG-CGTGGGGAGTGAGGAGGGGTCGGCGTGGGCAGTGGGGAGTGAGGAGGGGTCGGCCTGGGCGGTGGGGAGTGAGGAGGGGTCGGCGTGGGCGGTGGGGAGTGAGAAGGGGTCGGCGTGGGCG	chr8	144513791	CGTGGGGAGTGAGGAGGGGTCGGCGTGGGCGGTGGGGAGTGAGAAGGGGTCGGCGTGGGCG	CGTGGGGAGTGAGGAGGGGTCGGCGTGGGCAGTGGGGAGTGAGGAGGGGTCGGCCTGGGCGGTGGGGAGTGAGGAGGGGTCGGCGTGGGCGGTGGGGAGTGAGAAGGGGTCGGCGTGGGCG	474074	VQSRTrancheINDEL99.50to99.90	0	none	0	0	42	1e-6
chr8-144513791-CGTGGGGAGTGAGGAGGGGTCGGCGTGGGCGGTGGGGAGTGAGAAGGGGTCGGCGTGGGCG-CGTGGGGAGTGAGGAGGGGTCGGCGTGGGCAGTGGGGAGTGAGGAGGGGTCGGCCTGTGCGGTGGGGAGTGAGGAGGGGTCGGCGTGGGCGGTGGGGAGTGAGGAGGGGTCGGCGTGGGCGGTGGGGAGTGAGAAGGGGTCGGCGTGGGCG	chr8	144513791	CGTGGGGAGTGAGGAGGGGTCGGCGTGGGCGGTGGGGAGTGAGAAGGGGTCGGCGTGGGCG	CGTGGGGAGTGAGGAGGGGTCGGCGTGGGCAGTGGGGAGTGAGGAGGGGTCGGCCTGTGCGGTGGGGAGTGAGGAGGGGTCGGCGTGGGCGGTGGGGAGTGAGGAGGGGTCGGCGTGGGCGGTGGGGAGTGAGAAGGGGTCGGCGTGGGCG	474074	VQSRTrancheINDEL99.50to99.90	0	none	0	0	42	1e-6
chr8-144513791-CGTGGGGAGTGAGGAGGGGTCGGCGTGGGCGGTGGGGAGTGAGAAGGGGTCGGCGTGGGCG-CGTGGGGAGTGAGGAGGGGTCGGCGTGGGCAGTGGGGAGTGAGGAGGGGTCGGCGTGGGCAGTGGGGAGTGAGGAGGGGTCGGCCTGGGCGGTGGGGAGTGAGGAGGGGTCGGCCTGGGCGGTGGGGAGTGAGGAGGGGTCGGCCTGGGCGGTGGGGAGTGAGGAGGGGTCGGCGTGGGCGGTGGGGAGTGAGGAGGGGTCGGCGTGGGCGGTGGGGAGTGAGAAGGGGTCGGCGTGGGCG	chr8	144513791	CGTGGGGAGTGAGGAGGGGTCGGCGTGGGCGGTGGGGAGTGAGAAGGGGTCGGCGTGGGCG	CGTGGGGAGTGAGGAGGGGTCGGCGTGGGCAGTGGGGAGTGAGGAGGGGTCGGCGTGGGCAGTGGGGAGTGAGGAGGGGTCGGCCTGGGCGGTGGGGAGTGAGGAGGGGTCGGCCTGGGCGGTGGGGAGTGAGGAGGGGTCGGCCTGGGCGGTGGGGAGTGAGGAGGGGTCGGCGTGGGCGGTGGGGAGTGAGGAGGGGTCGGCGTGGGCGGTGGGGAGTGAGAAGGGGTCGGCGTGGGCG	474074	VQSRTrancheINDEL99.50to99.90	0	none	0	0	42	1e-6
chr8-144513791-CGTGGGGAGTGAGGAGGGGTCGGCGTGGGCGGTGGGGAGTGAGAAGGGGTCGGCGTGGGCG-CGTGGGGAGTGAGGAGGGGTCGGCGTGGGCAGTGGGGAGTGAGGAGGGGTCGGCGTGGGCAGTGGGGAGTGAGGAGGGGTCGGCCTGGGCGGTGGGGAGTGAGGAGGGGTCGGCCTGTGCGGTGGGGAGTGAGGAGGGGTCGGCGTGGGCGGTGGGGAGTGAGAAGGGGTCGGCGTGGGCG	chr8	144513791	CGTGGGGAGTGAGGAGGGGTCGGCGTGGGCGGTGGGGAGTGAGAAGGGGTCGGCGTGGGCG	CGTGGGGAGTGAGGAGGGGTCGGCGTGGGCAGTGGGGAGTGAGGAGGGGTCGGCGTGGGCAGTGGGGAGTGAGGAGGGGTCGGCCTGGGCGGTGGGGAGTGAGGAGGGGTCGGCCTGTGCGGTGGGGAGTGAGGAGGGGTCGGCGTGGGCGGTGGGGAGTGAGAAGGGGTCGGCGTGGGCG	474074	VQSRTrancheINDEL99.50to99.90	0	none	6.320000000000003e-4	0	42	6.320000000000003e-4
chr8-144513791-CGTGGGGAGTGAGGAGGGGTCGGCGTGGGCGGTGGGGAGTGAGAAGGGGTCGGCGTGGGCG-CGTGGGGAGTGAGGAGGGGTCGGCGTGGGCAGTGGGGAGTGAGGAGGGGTCGGCGTGGGCAGTGGGGAGTGAGGAGGGGTCGGCCTGGGCGGTGGGGAGTGAGGAGGGGTCGGCCTGTGCGGTGGGGAGTGAGGAGGGGTCGGCGTGGGCGGTGGGGAGTGAGGAGGGGTCGGCGTGGGCGGTGGGGAGTGAGAAGGGGTCGGCGTGGGCG	chr8	144513791	CGTGGGGAGTGAGGAGGGGTCGGCGTGGGCGGTGGGGAGTGAGAAGGGGTCGGCGTGGGCG	CGTGGGGAGTGAGGAGGGGTCGGCGTGGGCAGTGGGGAGTGAGGAGGGGTCGGCGTGGGCAGTGGGGAGTGAGGAGGGGTCGGCCTGGGCGGTGGGGAGTGAGGAGGGGTCGGCCTGTGCGGTGGGGAGTGAGGAGGGGTCGGCGTGGGCGGTGGGGAGTGAGGAGGGGTCGGCGTGGGCGGTGGGGAGTGAGAAGGGGTCGGCGTGGGCG	474074	VQSRTrancheINDEL99.50to99.90	0	none	1.27e-4	0	42	1.27e-4
chr8-144513791-CGTGGGGAGTGAGGAGGGGTCGGCGTGGGCGGTGGGGAGTGAGAAGGGGTCGGCGTGGGCG-CGTGGGGAGTGAGGAGGGGTCGGCGTGGGCAGTGGGGAGTGAGGAGGGGTCGGCGTGGGCAGTGGGGAGTGAGGAGGGGTCGGCCTGGGCGGTGGGGAGTGAGGAGGGGTCGGCCTGTGCGGTGGGGAGTGAGGAGGGGTCGGCGTGGGCGGTGGGGAGTGAGGAGGGGTCGGCGTGGGCGGTGGGGAGTGAGGAGGGGTCGGCGTGGGCGGTGGGGAGGGAGGAGGGGTCGGCGTGGGCGGTGGGGAGTGAGGAGGGGTCGGCGGGGGCGGTGGGGAGTGAGGAGGGGTCGGCGTGGGCGGTGGGGAGTGAGGAGGGGTCGGCGTGGGCGGTGGGGAGTGAGAAGGGGTCGGCGTGGGCG	chr8	144513791	CGTGGGGAGTGAGGAGGGGTCGGCGTGGGCGGTGGGGAGTGAGAAGGGGTCGGCGTGGGCG	CGTGGGGAGTGAGGAGGGGTCGGCGTGGGCAGTGGGGAGTGAGGAGGGGTCGGCGTGGGCAGTGGGGAGTGAGGAGGGGTCGGCCTGGGCGGTGGGGAGTGAGGAGGGGTCGGCCTGTGCGGTGGGGAGTGAGGAGGGGTCGGCGTGGGCGGTGGGGAGTGAGGAGGGGTCGGCGTGGGCGGTGGGGAGTGAGGAGGGGTCGGCGTGGGCGGTGGGGAGGGAGGAGGGGTCGGCGTGGGCGGTGGGGAGTGAGGAGGGGTCGGCGGGGGCGGTGGGGAGTGAGGAGGGGTCGGCGTGGGCGGTGGGGAGTGAGGAGGGGTCGGCGTGGGCGGTGGGGAGTGAGAAGGGGTCGGCGTGGGCG	474074	VQSRTrancheINDEL99.50to99.90	0	none	0	0	42	1e-6
chr8-144513791-CGTGGGGAGTGAGGAGGGGTCGGCGTGGGCGGTGGGGAGTGAGAAGGGGTCGGCGTGGGCG-CGTGGGGAGTGAGGAGGGGTCGGCGTGGGCAGTGGGGAGTGAGGAGGGGTCGGCGTGGGCAGTGGGGAGTGAGGAGGGGTCGGCCTGGGCGGTGGGGAGTGAGGAGGGGTCGGCCTGTGCGGTGGGGAGTGAGGAGGGGTCGGCGTGGGCGGTGGGGAGTGAGGAGGGGTCGGCGTGGGCGGTGGGGAGTGAGGAGGGGTCGGCGTGGGCGGTGGGGAGGGAGGAGGGGTCGGCGTGGGCGGTGGGGAGTGAGGAGGGGTCGGCGTGGGCGGTGGGGAGTGAGAAGGGGTCGGCGTGGGCG	chr8	144513791	CGTGGGGAGTGAGGAGGGGTCGGCGTGGGCGGTGGGGAGTGAGAAGGGGTCGGCGTGGGCG	CGTGGGGAGTGAGGAGGGGTCGGCGTGGGCAGTGGGGAGTGAGGAGGGGTCGGCGTGGGCAGTGGGGAGTGAGGAGGGGTCGGCCTGGGCGGTGGGGAGTGAGGAGGGGTCGGCCTGTGCGGTGGGGAGTGAGGAGGGGTCGGCGTGGGCGGTGGGGAGTGAGGAGGGGTCGGCGTGGGCGGTGGGGAGTGAGGAGGGGTCGGCGTGGGCGGTGGGGAGGGAGGAGGGGTCGGCGTGGGCGGTGGGGAGTGAGGAGGGGTCGGCGTGGGCGGTGGGGAGTGAGAAGGGGTCGGCGTGGGCG	474074	VQSRTrancheINDEL99.50to99.90	0	none	0	0	42	1e-6
chr8-144513791-CGTGGGGAGTGAGGAGGGGTCGGCGTGGGCGGTGGGGAGTGAGAAGGGGTCGGCGTGGGCG-CGTGGGGAGTGAGGAGGGGTCGGCGTGGGCAGTGGGGAGTGAGGAGGGGTCGGCGTGGGCAGTGGGGAGTGAGGAGGGGTCGGCCTGGGCGGTGGGGAGTGAGGAGGGGTCGGCCTGTGCGGTGGGGAGTGAGGAGGGGTCGGCGTGGGCGGTGGGGAGTGAGGAGGGGTCGGCGTGGGCGGTGGGGAGTGAGGAGGGGTCGGCGTGGGCGGTGGGGAGTGAGAAGGGGTCGGCGTGGGCG	chr8	144513791	CGTGGGGAGTGAGGAGGGGTCGGCGTGGGCGGTGGGGAGTGAGAAGGGGTCGGCGTGGGCG	CGTGGGGAGTGAGGAGGGGTCGGCGTGGGCAGTGGGGAGTGAGGAGGGGTCGGCGTGGGCAGTGGGGAGTGAGGAGGGGTCGGCCTGGGCGGTGGGGAGTGAGGAGGGGTCGGCCTGTGCGGTGGGGAGTGAGGAGGGGTCGGCGTGGGCGGTGGGGAGTGAGGAGGGGTCGGCGTGGGCGGTGGGGAGTGAGGAGGGGTCGGCGTGGGCGGTGGGGAGTGAGAAGGGGTCGGCGTGGGCG	474074	VQSRTrancheINDEL99.50to99.90	0	none	0	0	42	1e-6
chr8-144513791-CGTGGGGAGTGAGGAGGGGTCGGCGTGGGCGGTGGGGAGTGAGAAGGGGTCGGCGTGGGCG-CGTGGGGAGTGAGGAGGGGTCGGCGTGGGCAGTGGGGAGTGAGGAGGGGTCGGCGTGGGCAGTGGGGAGTGAGGAGGGGTCGGCCTGGGCGGTGGGGAGTGAGGAGGGGTCGGCCTGTGCGGTGGGGAGTGAGGAGGGGTCGGCGTGGGCGGTGGGGAGTGAGGAGGGGTCGGCGTGGGCGGTGGGGAGTGAGGAGGGGTCGGCGTGGGCGGTGGGGAGTGAGGAGGGGGCGGCGTGGGCGGTGGGGAGTGAGGAGGGGTCGGCGTGGGCGGTGGGGAGTGAGAAGGGGTCGGCGTGGGCG	chr8	144513791	CGTGGGGAGTGAGGAGGGGTCGGCGTGGGCGGTGGGGAGTGAGAAGGGGTCGGCGTGGGCG	CGTGGGGAGTGAGGAGGGGTCGGCGTGGGCAGTGGGGAGTGAGGAGGGGTCGGCGTGGGCAGTGGGGAGTGAGGAGGGGTCGGCCTGGGCGGTGGGGAGTGAGGAGGGGTCGGCCTGTGCGGTGGGGAGTGAGGAGGGGTCGGCGTGGGCGGTGGGGAGTGAGGAGGGGTCGGCGTGGGCGGTGGGGAGTGAGGAGGGGTCGGCGTGGGCGGTGGGGAGTGAGGAGGGGGCGGCGTGGGCGGTGGGGAGTGAGGAGGGGTCGGCGTGGGCGGTGGGGAGTGAGAAGGGGTCGGCGTGGGCG	474074	VQSRTrancheINDEL99.50to99.90	0	none	9e-6	0	42	9e-6
chr8-144513791-CGTGGGGAGTGAGGAGGGGTCGGCGTGGGCGGTGGGGAGTGAGAAGGGGTCGGCGTGGGCG-CGTGGGGAGTGAGGAGGGGTCGGCGTGGGCAGTGGGGAGTGAGGAGGGGTCGGCGTGGGCAGTGGGGAGTGAGGAGGGGTCGGCCTGGGCGGTGGGGAGTGAGGAGGGGTCGGCCTGTGCGGTGGGGAGTGAGGAGGGGTCGGCGTGGGCGGTGGGGAGTGAGGAGGGGTCGGCGTGGGCGGTGGGGAGTGAGGAGGGGTCGGCGTGGGCGGTGGGGGGTGAGGAGGGGTCGGCGTGGGCGGTGGGGAGTGAGGAGGGGTCGGCGTGGGCGGTGGGGAGTGAGGAGGGGTCGGCGTGGGCGGTGGGGAGTGAGAAGGGGTCGGCGTGGGCG	chr8	144513791	CGTGGGGAGTGAGGAGGGGTCGGCGTGGGCGGTGGGGAGTGAGAAGGGGTCGGCGTGGGCG	CGTGGGGAGTGAGGAGGGGTCGGCGTGGGCAGTGGGGAGTGAGGAGGGGTCGGCGTGGGCAGTGGGGAGTGAGGAGGGGTCGGCCTGGGCGGTGGGGAGTGAGGAGGGGTCGGCCTGTGCGGTGGGGAGTGAGGAGGGGTCGGCGTGGGCGGTGGGGAGTGAGGAGGGGTCGGCGTGGGCGGTGGGGAGTGAGGAGGGGTCGGCGTGGGCGGTGGGGGGTGAGGAGGGGTCGGCGTGGGCGGTGGGGAGTGAGGAGGGGTCGGCGTGGGCGGTGGGGAGTGAGGAGGGGTCGGCGTGGGCGGTGGGGAGTGAGAAGGGGTCGGCGTGGGCG	474074	VQSRTrancheINDEL99.50to99.90	0	none	0	0	42	1e-6
chr8-144513791-CGTGGGGAGTGAGGAGGGGTCGGCGTGGGCGGTGGGGAGTGAGAAGGGGTCGGCGTGGGCG-CGTGGGGAGTGAGGAGGGGTCGGCGTGGGCAGTGGGGAGTGAGGAGGGGTCGGCGTGGGCAGTGGGGAGTGAGGAGGGGTCGGCCTGGGCGGTGGGGAGTGAGGAGGGGTCGGCGTGGGCGGTGGGGAGTGAGAAGGGGTCGGCGTGGGCG	chr8	144513791	CGTGGGGAGTGAGGAGGGGTCGGCGTGGGCGGTGGGGAGTGAGAAGGGGTCGGCGTGGGCG	CGTGGGGAGTGAGGAGGGGTCGGCGTGGGCAGTGGGGAGTGAGGAGGGGTCGGCGTGGGCAGTGGGGAGTGAGGAGGGGTCGGCCTGGGCGGTGGGGAGTGAGGAGGGGTCGGCGTGGGCGGTGGGGAGTGAGAAGGGGTCGGCGTGGGCG	474074	VQSRTrancheINDEL99.50to99.90	0	none	9e-6	0	42	9e-6
chr8-144513791-CGTGGGGAGTGAGGAGGGGTCGGCGTGGGCGGTGGGGAGTGAGAAGGGGTCGGCGTGGGCG-CGTGGGGAGTGAGGAGGGGTCGGCGTGGGCAGTGGGGAGTGAGGAGGGGTCGGCGTGGGCAGTGGGGAGTGAGGAGGGGTCGGCGTGGGCGGTGGGGAGTGAGAAGGGGTCGGCGTGGGCG	chr8	144513791	CGTGGGGAGTGAGGAGGGGTCGGCGTGGGCGGTGGGGAGTGAGAAGGGGTCGGCGTGGGCG	CGTGGGGAGTGAGGAGGGGTCGGCGTGGGCAGTGGGGAGTGAGGAGGGGTCGGCGTGGGCAGTGGGGAGTGAGGAGGGGTCGGCGTGGGCGGTGGGGAGTGAGAAGGGGTCGGCGTGGGCG	474074	VQSRTrancheINDEL99.50to99.90	0	none	5.2999999999999994e-5	0	42	5.2999999999999994e-5
chr8-144513791-CGTGGGGAGTGAGGAGGGGTCGGCGTGGGCGGTGGGGAGTGAGAAGGGGTCGGCGTGGGCG-CGTGGGGAGTGAGGAGGGGTCGGCGTGGGCAGTGGGGAGTGAGGAGGGGTCGGCGTGGGCAGTGGGGAGTGAGGAGGGGTCGGCGTGGGCGGTGGGGAGTGAGGAGGGGTCGGCGTGGGCGGTGGGGAGTGAGAAGGGGTCGGCGTGGGCG	chr8	144513791	CGTGGGGAGTGAGGAGGGGTCGGCGTGGGCGGTGGGGAGTGAGAAGGGGTCGGCGTGGGCG	CGTGGGGAGTGAGGAGGGGTCGGCGTGGGCAGTGGGGAGTGAGGAGGGGTCGGCGTGGGCAGTGGGGAGTGAGGAGGGGTCGGCGTGGGCGGTGGGGAGTGAGGAGGGGTCGGCGTGGGCGGTGGGGAGTGAGAAGGGGTCGGCGTGGGCG	474074	VQSRTrancheINDEL99.50to99.90	0	none	0	0	42	1e-6
chr8-144513791-CGTGGGGAGTGAGGAGGGGTCGGCGTGGGCGGTGGGGAGTGAGAAGGGGTCGGCGTGGGCG-CGTGGGGAGTGAGGAGGGGTCGGCGTGGGCAGTGGGGAGTGAGGAGGGGTCGGCGTGGGCGGTGGGGAGAGAGGAGGGGTCGGCGTGGGCGGTGGGGAGAGAGGAGGGGTCGGCGTGGGCGGTGGGGAGAGAGGAGGGGTCGGCGTGGGCGGTGGGTCGGCGTGGGCGGTGGGGAGTGAGGAGGGGTCGGCGTGGGCGGTGGGGAGTGAGAAGGGGTCGGCGTGGGCG	chr8	144513791	CGTGGGGAGTGAGGAGGGGTCGGCGTGGGCGGTGGGGAGTGAGAAGGGGTCGGCGTGGGCG	CGTGGGGAGTGAGGAGGGGTCGGCGTGGGCAGTGGGGAGTGAGGAGGGGTCGGCGTGGGCGGTGGGGAGAGAGGAGGGGTCGGCGTGGGCGGTGGGGAGAGAGGAGGGGTCGGCGTGGGCGGTGGGGAGAGAGGAGGGGTCGGCGTGGGCGGTGGGTCGGCGTGGGCGGTGGGGAGTGAGGAGGGGTCGGCGTGGGCGGTGGGGAGTGAGAAGGGGTCGGCGTGGGCG	474074	VQSRTrancheINDEL99.50to99.90	0	none	0	0	42	1e-6
chr8-144513791-CGTGGGGAGTGAGGAGGGGTCGGCGTGGGCGGTGGGGAGTGAGAAGGGGTCGGCGTGGGCG-CGTGGGGAGTGAGGAGGGGTCGGCGTGGGCAGTGGGGAGTGAGGAGGGGTCGGCGTGGGCGGTGGGGAGTGAGAAGGGGTCGGCGTGGGCG	chr8	144513791	CGTGGGGAGTGAGGAGGGGTCGGCGTGGGCGGTGGGGAGTGAGAAGGGGTCGGCGTGGGCG	CGTGGGGAGTGAGGAGGGGTCGGCGTGGGCAGTGGGGAGTGAGGAGGGGTCGGCGTGGGCGGTGGGGAGTGAGAAGGGGTCGGCGTGGGCG	474074	VQSRTrancheINDEL99.50to99.90	0	none	0.00168999999999999	0	42	0.00168999999999999
chr8-144513791-CGTGGGGAGTGAGGAGGGGTCGGCGTGGGCGGTGGGGAGTGAGAAGGGGTCGGCGTGGGCG-CGTGGGGAGTGAGGAGGGGTCGGCGTGGGCAGTGGGGAGTGAGGAGGGGTCGGCGTGGGCGGTGGGGAGTGAGGAGGGGTCGGCCTGGGCGGTGGGGAGTGAGGAGGGGTCGGCCTGTGCGGTGGGGAGTGAGGAGGGGTCGGCGTGGGCGGTGGGGAGTGAGAAGGGGTCGGCGTGGGCG	chr8	144513791	CGTGGGGAGTGAGGAGGGGTCGGCGTGGGCGGTGGGGAGTGAGAAGGGGTCGGCGTGGGCG	CGTGGGGAGTGAGGAGGGGTCGGCGTGGGCAGTGGGGAGTGAGGAGGGGTCGGCGTGGGCGGTGGGGAGTGAGGAGGGGTCGGCCTGGGCGGTGGGGAGTGAGGAGGGGTCGGCCTGTGCGGTGGGGAGTGAGGAGGGGTCGGCGTGGGCGGTGGGGAGTGAGAAGGGGTCGGCGTGGGCG	474074	VQSRTrancheINDEL99.50to99.90	0	none	0	0	42	1e-6
chr8-144513791-CGTGGGGAGTGAGGAGGGGTCGGCGTGGGCGGTGGGGAGTGAGAAGGGGTCGGCGTGGGCG-CGTGGGGAGTGAGGAGGGGTCGGCGTGGGCAGTGGGGAGTGAGGAGGGGTCGGCGTGGGCGGTGGGGAGTGAGGAGGGGTCGGCCTGGGCGGTGGGGAGTGAGGAGGGGTCGGCCTGTGCGGTGGGGAGTGAGGAGGGGTCGGCGTGGGCGGTGGGGAGTGAGGAGGGGTCGGCGTGGGCGGTGGGGAGTGAGAAGGGGTCGGCGTGGGCG	chr8	144513791	CGTGGGGAGTGAGGAGGGGTCGGCGTGGGCGGTGGGGAGTGAGAAGGGGTCGGCGTGGGCG	CGTGGGGAGTGAGGAGGGGTCGGCGTGGGCAGTGGGGAGTGAGGAGGGGTCGGCGTGGGCGGTGGGGAGTGAGGAGGGGTCGGCCTGGGCGGTGGGGAGTGAGGAGGGGTCGGCCTGTGCGGTGGGGAGTGAGGAGGGGTCGGCGTGGGCGGTGGGGAGTGAGGAGGGGTCGGCGTGGGCGGTGGGGAGTGAGAAGGGGTCGGCGTGGGCG	474074	VQSRTrancheINDEL99.50to99.90	0	none	2.2000000000000003e-5	0	42	2.2000000000000003e-5
chr8-144513791-CGTGGGGAGTGAGGAGGGGTCGGCGTGGGCGGTGGGGAGTGAGAAGGGGTCGGCGTGGGCG-CGTGGGGAGTGAGGAGGGGTCGGCGTGGGCAGTGGGGAGTGAGGAGGGGTCGGCGTGGGCGGTGGGGAGTGAGGAGGGGTCGGCCTGGGCGGTGGGGAGTGAGGAGGGGTCGGCGTGGGCGGTGGGGAGTGAGGAGGGGTCGGCGTGGGCGGTGGGGAGTGAGGAGGGGTCGGCGTGGGCGGTGGGGAGTGAGAAGGGGTCGGCGTGGGCG	chr8	144513791	CGTGGGGAGTGAGGAGGGGTCGGCGTGGGCGGTGGGGAGTGAGAAGGGGTCGGCGTGGGCG	CGTGGGGAGTGAGGAGGGGTCGGCGTGGGCAGTGGGGAGTGAGGAGGGGTCGGCGTGGGCGGTGGGGAGTGAGGAGGGGTCGGCCTGGGCGGTGGGGAGTGAGGAGGGGTCGGCGTGGGCGGTGGGGAGTGAGGAGGGGTCGGCGTGGGCGGTGGGGAGTGAGGAGGGGTCGGCGTGGGCGGTGGGGAGTGAGAAGGGGTCGGCGTGGGCG	474074	VQSRTrancheINDEL99.50to99.90	0	none	0	0	42	1e-6
chr8-144513791-CGTGGGGAGTGAGGAGGGGTCGGCGTGGGCGGTGGGGAGTGAGAAGGGGTCGGCGTGGGCG-CGTGGGGAGTGAGGAGGGGTCGGCGTGGGCAGTGGGGAGTGAGGAGGGGTCGGCGTGGGCGGTGGGGAGTGAGGAGGGGTCGGCCTGTGCGGTGGGGAGTGAGGAGGGGTCGGCGTGGGCGGTGGGGAGTGAGGAGGGGTCGGCGTGGGCGGTGGGGAGTGAGAAGGGGTCGGCGTGGGCG	chr8	144513791	CGTGGGGAGTGAGGAGGGGTCGGCGTGGGCGGTGGGGAGTGAGAAGGGGTCGGCGTGGGCG	CGTGGGGAGTGAGGAGGGGTCGGCGTGGGCAGTGGGGAGTGAGGAGGGGTCGGCGTGGGCGGTGGGGAGTGAGGAGGGGTCGGCCTGTGCGGTGGGGAGTGAGGAGGGGTCGGCGTGGGCGGTGGGGAGTGAGGAGGGGTCGGCGTGGGCGGTGGGGAGTGAGAAGGGGTCGGCGTGGGCG	474074	VQSRTrancheINDEL99.50to99.90	0	none	0	0	42	1e-6
chr8-144513791-CGTGGGGAGTGAGGAGGGGTCGGCGTGGGCGGTGGGGAGTGAGAAGGGGTCGGCGTGGGCG-CGTGGGGAGTGAGGAGGGGTCGGCGTGGGCAGTGGGGAGTGAGGAGGGGTCGGCGTGGGCGGTGGGGAGTGAGGAGGGGTCGGCGTGGGCGGTGGGGAGTGAGAAGGGGTCGGCGTGGGCG	chr8	144513791	CGTGGGGAGTGAGGAGGGGTCGGCGTGGGCGGTGGGGAGTGAGAAGGGGTCGGCGTGGGCG	CGTGGGGAGTGAGGAGGGGTCGGCGTGGGCAGTGGGGAGTGAGGAGGGGTCGGCGTGGGCGGTGGGGAGTGAGGAGGGGTCGGCGTGGGCGGTGGGGAGTGAGAAGGGGTCGGCGTGGGCG	474074	VQSRTrancheINDEL99.50to99.90	0	none	1.47e-4	0	42	1.47e-4
chr8-144513791-CGTGGGGAGTGAGGAGGGGTCGGCGTGGGCGGTGGGGAGTGAGAAGGGGTCGGCGTGGGCG-CGTGGGGAGTGAGGAGGGGTCGGCGTGGGCAGTGGGGAGTGAGGAGGGGTCGGCGTGGGCGGTGGGGAGTGAGGAGGGGTCGGCGTGGGCGGTGGGGAGTGAGGAGGGGTCGGCGTGGGCGGTGGGGAGTGAGAAGGGGTCGGCGTGGGCG	chr8	144513791	CGTGGGGAGTGAGGAGGGGTCGGCGTGGGCGGTGGGGAGTGAGAAGGGGTCGGCGTGGGCG	CGTGGGGAGTGAGGAGGGGTCGGCGTGGGCAGTGGGGAGTGAGGAGGGGTCGGCGTGGGCGGTGGGGAGTGAGGAGGGGTCGGCGTGGGCGGTGGGGAGTGAGGAGGGGTCGGCGTGGGCGGTGGGGAGTGAGAAGGGGTCGGCGTGGGCG	474074	VQSRTrancheINDEL99.50to99.90	0	none	5.2999999999999994e-5	0	42	5.2999999999999994e-5
chr8-144513791-CGTGGGGAGTGAGGAGGGGTCGGCGTGGGCGGTGGGGAGTGAGAAGGGGTCGGCGTGGGCG-CGTGGGGAGTGAGGAGGGGTCGGCGTGGGCGGTGGGAAGTGAGGAGGGGTCGGCGTGGGCGGTGGGGAGTGAGGAGGGGTCGGCGTGGGCGGTGGGGAGTGAGGAGGGGTCGGCGTGGGCGGTGGGGAGTGAGAAGGGGTCGGCGTGGGCG	chr8	144513791	CGTGGGGAGTGAGGAGGGGTCGGCGTGGGCGGTGGGGAGTGAGAAGGGGTCGGCGTGGGCG	CGTGGGGAGTGAGGAGGGGTCGGCGTGGGCGGTGGGAAGTGAGGAGGGGTCGGCGTGGGCGGTGGGGAGTGAGGAGGGGTCGGCGTGGGCGGTGGGGAGTGAGGAGGGGTCGGCGTGGGCGGTGGGGAGTGAGAAGGGGTCGGCGTGGGCG	474074	VQSRTrancheINDEL99.50to99.90	0	none	0	0	42	1e-6
chr8-144513791-CGTGGGGAGTGAGGAGGGGTCGGCGTGGGCGGTGGGGAGTGAGAAGGGGTCGGCGTGGGCG-CGTGGGGAGTGAGGAGGGGTCGGCGTGGGCGGTGGGGAGGGAGGAGGGGTCGGCGTGGGCGGTGGGGAGTGAGGAGGGGTCGGCGTGGGCGGTGGGGAGTGAGAAGGGGTCGGCGTGGGCG	chr8	144513791	CGTGGGGAGTGAGGAGGGGTCGGCGTGGGCGGTGGGGAGTGAGAAGGGGTCGGCGTGGGCG	CGTGGGGAGTGAGGAGGGGTCGGCGTGGGCGGTGGGGAGGGAGGAGGGGTCGGCGTGGGCGGTGGGGAGTGAGGAGGGGTCGGCGTGGGCGGTGGGGAGTGAGAAGGGGTCGGCGTGGGCG	474074	VQSRTrancheINDEL99.50to99.90	0	none	9e-6	0	42	9e-6
chr8-144513791-CGTGGGGAGTGAGGAGGGGTCGGCGTGGGCGGTGGGGAGTGAGAAGGGGTCGGCGTGGGCG-CGTGGGGAGTGAGGAGGGGTCGGCGTGGGCGGTGGGGAGTGCGGAGGGGTCGGCGTGGGCGGTGGGGAGTGAGGAGGGGTCGGCGTGGGCGGTGGGGAGTGAGGAGGGGTCGGCGTGGGCGGTGGGGAGTGAGAAGGGGTCGGCGTGGGCG	chr8	144513791	CGTGGGGAGTGAGGAGGGGTCGGCGTGGGCGGTGGGGAGTGAGAAGGGGTCGGCGTGGGCG	CGTGGGGAGTGAGGAGGGGTCGGCGTGGGCGGTGGGGAGTGCGGAGGGGTCGGCGTGGGCGGTGGGGAGTGAGGAGGGGTCGGCGTGGGCGGTGGGGAGTGAGGAGGGGTCGGCGTGGGCGGTGGGGAGTGAGAAGGGGTCGGCGTGGGCG	474074	VQSRTrancheINDEL99.50to99.90	0	none	0	0	42	1e-6
chr8-144513791-CGTGGGGAGTGAGGAGGGGTCGGCGTGGGCGGTGGGGAGTGAGAAGGGGTCGGCGTGGGCG-CGTGGGGAGTGAGGAGGGGTCGGCGTGGGCGGTGGGGGGTGGGGAGGGGTCGGCGTGGGCGGTGGGGAGTGAGGAGGGGTCGGCGTGGGCGGTGGGGAGTGAGAAGGGGTCGGCGTGGGCG	chr8	144513791	CGTGGGGAGTGAGGAGGGGTCGGCGTGGGCGGTGGGGAGTGAGAAGGGGTCGGCGTGGGCG	CGTGGGGAGTGAGGAGGGGTCGGCGTGGGCGGTGGGGGGTGGGGAGGGGTCGGCGTGGGCGGTGGGGAGTGAGGAGGGGTCGGCGTGGGCGGTGGGGAGTGAGAAGGGGTCGGCGTGGGCG	474074	VQSRTrancheINDEL99.50to99.90	0	none	0	0	42	1e-6
chr8-144513791-CGTGGGGAGTGAGGAGGGGTCGGCGTGGGCGGTGGGGAGTGAGAAGGGGTCGGCGTGGGCG-CGTGGGGAGTGAGGAGGGGTCGGCGTGGGGGGTGGGGAGTGAGGAGGGGTCGGCGTGGGCGGTGGGGAGTGAGAAGGGGTCGGCGTGGGCG	chr8	144513791	CGTGGGGAGTGAGGAGGGGTCGGCGTGGGCGGTGGGGAGTGAGAAGGGGTCGGCGTGGGCG	CGTGGGGAGTGAGGAGGGGTCGGCGTGGGGGGTGGGGAGTGAGGAGGGGTCGGCGTGGGCGGTGGGGAGTGAGAAGGGGTCGGCGTGGGCG	474074	VQSRTrancheINDEL99.50to99.90	0	none	0	0	42	1e-6
chr8-144513791-CGTGGGGAGTGAGGAGGGGTCGGCGTGGGCGGTGGGGAGTGAGAAGGGGTCGGCGTGGGCG-CGTGGGGAGTGAGGAGGGGTCGGCGTGTGCAGTGGGGAGTGAGGAGGGGTCGGCGTGGGCAGTGGGGAGTGAGGAGGGGTCGGCCTGGGCGGTGGGGAGTGAGGAGGGGTCGGCCTGTGCGGTGGGGAGTGAGGAGGGGTCGGCGTGGGCGGTGGGGAGTGAGAAGGGGTCGGCGTGGGCG	chr8	144513791	CGTGGGGAGTGAGGAGGGGTCGGCGTGGGCGGTGGGGAGTGAGAAGGGGTCGGCGTGGGCG	CGTGGGGAGTGAGGAGGGGTCGGCGTGTGCAGTGGGGAGTGAGGAGGGGTCGGCGTGGGCAGTGGGGAGTGAGGAGGGGTCGGCCTGGGCGGTGGGGAGTGAGGAGGGGTCGGCCTGTGCGGTGGGGAGTGAGGAGGGGTCGGCGTGGGCGGTGGGGAGTGAGAAGGGGTCGGCGTGGGCG	474074	VQSRTrancheINDEL99.50to99.90	0	none	0	0	42	1e-6
chr8-144513791-CGTGGGGAGTGAGGAGGGGTCGGCGTGGGCGGTGGGGAGTGAGAAGGGGTCGGCGTGGGCG-CGTGGGGAGTGGGGAGTGAGGAGGGGTCGGCCTGGGCGGTGGGGAGTGAGGAGGGGTCGGCCTGTGCGGTGGGGAGTGAGGAGGGGTCGGCGTGGGCGGTGGGGAGTGAGAAGGGGTCGGCGTGGGCG	chr8	144513791	CGTGGGGAGTGAGGAGGGGTCGGCGTGGGCGGTGGGGAGTGAGAAGGGGTCGGCGTGGGCG	CGTGGGGAGTGGGGAGTGAGGAGGGGTCGGCCTGGGCGGTGGGGAGTGAGGAGGGGTCGGCCTGTGCGGTGGGGAGTGAGGAGGGGTCGGCGTGGGCGGTGGGGAGTGAGAAGGGGTCGGCGTGGGCG	474074	VQSRTrancheINDEL99.50to99.90	0	none	8.9e-5	0	42	8.9e-5
chr8-144513791-CGTGGGGAGTGAGGAGGGGTCGGCGTGGGCGGTGGGGAGTGAGAAGGGGTCGGCGTGGGCG-CGTGGGGAGTGGGGAGTGAGGAGGGGTCGGCGTGGGCGGTGGGGAGTGAGAAGGGGTCGGCGTGGGCG	chr8	144513791	CGTGGGGAGTGAGGAGGGGTCGGCGTGGGCGGTGGGGAGTGAGAAGGGGTCGGCGTGGGCG	CGTGGGGAGTGGGGAGTGAGGAGGGGTCGGCGTGGGCGGTGGGGAGTGAGAAGGGGTCGGCGTGGGCG	474074	VQSRTrancheINDEL99.50to99.90	0	none	2.720000000000003e-4	0	42	2.720000000000003e-4
chr8-144513791-CGTGGGGAGTGAGGAGGGGTCGGCGTGGGCGGTGGGGAGTGAGAAGGGGTCGGCGTGGGCG-CGTGGGGGGTGAGGAGGGGTCGGCGTGGGCGGTGGGGAGTGAGGAGGGGTCGGCGTGGGCGGTGGGGAGTGAGAAGGGGTCGGCGTGGGCG	chr8	144513791	CGTGGGGAGTGAGGAGGGGTCGGCGTGGGCGGTGGGGAGTGAGAAGGGGTCGGCGTGGGCG	CGTGGGGGGTGAGGAGGGGTCGGCGTGGGCGGTGGGGAGTGAGGAGGGGTCGGCGTGGGCGGTGGGGAGTGAGAAGGGGTCGGCGTGGGCG	474074	VQSRTrancheINDEL99.50to99.90	0	none	9e-6	0	42	9e-6
chr8-144513791-CGTGGGGAGTGAGGAGGGGTCGGCGTGGGCGGTGGGGAGTGAGAAGGGGTCGGCGTGGGCG-CGTGTGCAGTGGGGAGTGAGGAGGGGTCGGCGTGGGCGGTGGGGAGTGAGAAGGGGTCGGCGTGGGCG	chr8	144513791	CGTGGGGAGTGAGGAGGGGTCGGCGTGGGCGGTGGGGAGTGAGAAGGGGTCGGCGTGGGCG	CGTGTGCAGTGGGGAGTGAGGAGGGGTCGGCGTGGGCGGTGGGGAGTGAGAAGGGGTCGGCGTGGGCG	474074	VQSRTrancheINDEL99.50to99.90	0	none	2.2000000000000003e-5	0	42	2.2000000000000003e-5
chr8-144513791-CGTGGGGAGTGAGGAGGGGTCGGCGTGGGCGGTGGGGAGTGAGAAGGGGTCGGCGTGGGCG-CTGGGGAGTGAGGAGGGGTCGGCGTGGGCGGTGGGGAGTGAGAAGGGGTCGGCGTGGGCG	chr8	144513791	CGTGGGGAGTGAGGAGGGGTCGGCGTGGGCGGTGGGGAGTGAGAAGGGGTCGGCGTGGGCG	CTGGGGAGTGAGGAGGGGTCGGCGTGGGCGGTGGGGAGTGAGAAGGGGTCGGCGTGGGCG	474074	VQSRTrancheINDEL99.50to99.90	0	none	0	0	42	1e-6
chr8-144513791-CGTGGGGAGTGAGGAGGGGTCGGCGTGGGCGGTGGGGAGTGAGAAGGGGTCGGCGTGGGCG-CTTGGGCGGTGGGGAGTGAGGAGGGGTCGGCGTGGGCGGTGGGGAGTGAGAAGGGGTCGGCGTGGGCG	chr8	144513791	CGTGGGGAGTGAGGAGGGGTCGGCGTGGGCGGTGGGGAGTGAGAAGGGGTCGGCGTGGGCG	CTTGGGCGGTGGGGAGTGAGGAGGGGTCGGCGTGGGCGGTGGGGAGTGAGAAGGGGTCGGCGTGGGCG	474074	VQSRTrancheINDEL99.50to99.90	0	none	0	0	42	1e-6
chr8-144513791-CGTGGGGAGTGAGGAGGGGTCGGCGTGGGCGGTGGGGAGTGAGAAGGGGTCGGCGTGGGCG-GGTGGGGAGTGAGGAGGGGTCGGCGTGGGCGGTGGGGAGTGAGAAGGGGTCGGCGTGGGCG	chr8	144513791	CGTGGGGAGTGAGGAGGGGTCGGCGTGGGCGGTGGGGAGTGAGAAGGGGTCGGCGTGGGCG	GGTGGGGAGTGAGGAGGGGTCGGCGTGGGCGGTGGGGAGTGAGAAGGGGTCGGCGTGGGCG	474074	VQSRTrancheINDEL99.50to99.90	0	none	2.2000000000000003e-5	0	42	2.2000000000000003e-5
chr8-144513791-CGTGGGGAGTGAGGAGGGGTCGGCGTGGGCGGTGGGGAGTGAGAAGGGGTCGGCGTGGGCG-TGTGGGGAGTGAGGAGGGGTCGGCGTGGGCGGTGGGGAGTGAGAAGGGGTCGGCGTGGGCG	chr8	144513791	CGTGGGGAGTGAGGAGGGGTCGGCGTGGGCGGTGGGGAGTGAGAAGGGGTCGGCGTGGGCG	TGTGGGGAGTGAGGAGGGGTCGGCGTGGGCGGTGGGGAGTGAGAAGGGGTCGGCGTGGGCG	474074	VQSRTrancheINDEL99.50to99.90	0	none	6.999999999999998e-5	0	42	6.999999999999998e-5
chr8-144513792-GTGGGGA-*	chr8	144513792	GTGGGGA	*	1311	VQSRTrancheINDEL99.00to99.50	0	none	0.00818099999999999	3	108	0.00818099999999999
chr8-144513792-GTGGGGA-ATGGGGA	chr8	144513792	GTGGGGA	ATGGGGA	1311	VQSRTrancheINDEL99.00to99.50	0	none	9e-6	0	108	9e-6
chr8-144513792-GTGGGGA-CTGGGGA	chr8	144513792	GTGGGGA	CTGGGGA	1311	VQSRTrancheINDEL99.00to99.50	0	none	1.47e-4	0	108	1.47e-4
chr8-144513792-GTGGGGA-G	chr8	144513792	GTGGGGA	G	1311	VQSRTrancheINDEL99.00to99.50	5.26e-6	sas	0	0	108	5.26e-6
chr8-144513793-TGG-*	chr8	144513793	TGG	*	1278	VQSRTrancheINDEL99.00to99.50	0	none	0.00818099999999999	3	108	0.00818099999999999
chr8-144513793-TGG-GGG	chr8	144513793	TGG	GGG	1278	VQSRTrancheINDEL99.00to99.50	0	none	2.2000000000000003e-5	0	108	2.2000000000000003e-5
chr8-144513793-TGG-T	chr8	144513793	TGG	T	1278	VQSRTrancheINDEL99.00to99.50	0	none	2.2000000000000003e-5	0	108	2.2000000000000003e-5
chr8-144513793-TGG-TGGGCGGTGGGGAGTGAGGAGGGGTCGGCGTGGGCGGGGG	chr8	144513793	TGG	TGGGCGGTGGGGAGTGAGGAGGGGTCGGCGTGGGCGGGGG	1278	VQSRTrancheINDEL99.00to99.50	0	none	0	0	108	1e-6
chr8-144513794-G-*	chr8	144513794	G	*	819	PASS	0	none	0.00823299999999999	3	106	0.00823299999999999
chr8-144513794-G-A	chr8	144513794	G	A	819	PASS	0	none	0	0	106	1e-6
chr8-144513796-G-*	chr8	144513796	G	*	127.97	VQSRTrancheINDEL99.00to99.50	0	none	0.00812899999999999	3	104	0.00812899999999999
chr8-144513796-G-GC	chr8	144513796	G	GC	127.97	VQSRTrancheINDEL99.00to99.50	1.148e-5	afr	0	0	104	1.148e-5
chr8-144513796-G-GGAGTGAGGAGGGGTCGGCGTGGGCAGTGGGGAGTGAGGAGGGGTCGGCGTGGGCGGTGGA	chr8	144513796	G	GGAGTGAGGAGGGGTCGGCGTGGGCAGTGGGGAGTGAGGAGGGGTCGGCGTGGGCGGTGGA	127.97	VQSRTrancheINDEL99.00to99.50	0	none	0	0	104	1e-6
chr8-144513797-GAGTGAGGAGGGGTCGGCGTGGGC-*	chr8	144513797	GAGTGAGGAGGGGTCGGCGTGGGC	*	20174	VQSRTrancheINDEL99.00to99.50	0	none	0.00809999999999999	3	96	0.00809999999999999
chr8-144513797-GAGTGAGGAGGGGTCGGCGTGGGC-AAGTGAGGAGGGGTCGGCGTGGGC	chr8	144513797	GAGTGAGGAGGGGTCGGCGTGGGC	AAGTGAGGAGGGGTCGGCGTGGGC	20174	VQSRTrancheINDEL99.00to99.50	0	none	0	0	96	1e-6
chr8-144513797-GAGTGAGGAGGGGTCGGCGTGGGC-CAGTGAGGAGGGGTCGGCGTGGGC	chr8	144513797	GAGTGAGGAGGGGTCGGCGTGGGC	CAGTGAGGAGGGGTCGGCGTGGGC	20174	VQSRTrancheINDEL99.00to99.50	0	none	0.002263	0	96	0.002263
chr8-144513797-GAGTGAGGAGGGGTCGGCGTGGGC-G	chr8	144513797	GAGTGAGGAGGGGTCGGCGTGGGC	G	20174	VQSRTrancheINDEL99.00to99.50	0	none	9e-6	0	96	9e-6
chr8-144513798-AGTGAGGAGGGGTCGGCGTGGGCGGTGGGGAGTGAGAAGGGGTCGGCGTGGGCG-*	chr8	144513798	AGTGAGGAGGGGTCGGCGTGGGCGGTGGGGAGTGAGAAGGGGTCGGCGTGGGCG	*	21158	VQSRTrancheINDEL99.00to99.50	0	none	0.00814499999999999	3	64	0.00814499999999999
chr8-144513798-AGTGAGGAGGGGTCGGCGTGGGCGGTGGGGAGTGAGAAGGGGTCGGCGTGGGCG-A	chr8	144513798	AGTGAGGAGGGGTCGGCGTGGGCGGTGGGGAGTGAGAAGGGGTCGGCGTGGGCG	A	21158	VQSRTrancheINDEL99.00to99.50	0	none	9e-6	0	64	9e-6
chr8-144513798-AGTGAGGAGGGGTCGGCGTGGGCGGTGGGGAGTGAGAAGGGGTCGGCGTGGGCG-AGGTCGGCGTGGGCGGTGGGGAGTGAGAAGGGGTCGGCGTGGGCG	chr8	144513798	AGTGAGGAGGGGTCGGCGTGGGCGGTGGGGAGTGAGAAGGGGTCGGCGTGGGCG	AGGTCGGCGTGGGCGGTGGGGAGTGAGAAGGGGTCGGCGTGGGCG	21158	VQSRTrancheINDEL99.00to99.50	0	none	0	0	64	1e-6
chr8-144513798-AGTGAGGAGGGGTCGGCGTGGGCGGTGGGGAGTGAGAAGGGGTCGGCGTGGGCG-AGTGAGGAGGGGTCGGCGTGGGCGGTGGGGGGTGAGGAGGGGTCGGCGTGGGCGGTGGGGAGTGAGAAGGGGTCGGCGTGGGCG	chr8	144513798	AGTGAGGAGGGGTCGGCGTGGGCGGTGGGGAGTGAGAAGGGGTCGGCGTGGGCG	AGTGAGGAGGGGTCGGCGTGGGCGGTGGGGGGTGAGGAGGGGTCGGCGTGGGCGGTGGGGAGTGAGAAGGGGTCGGCGTGGGCG	21158	VQSRTrancheINDEL99.00to99.50	0	none	2.2000000000000003e-5	0	64	2.2000000000000003e-5
chr8-144513798-AGTGAGGAGGGGTCGGCGTGGGCGGTGGGGAGTGAGAAGGGGTCGGCGTGGGCG-AGTGGGGAGTGAGAAGGGGTCGGCGTGGGCG	chr8	144513798	AGTGAGGAGGGGTCGGCGTGGGCGGTGGGGAGTGAGAAGGGGTCGGCGTGGGCG	AGTGGGGAGTGAGAAGGGGTCGGCGTGGGCG	21158	VQSRTrancheINDEL99.00to99.50	0	none	2.5100000000000014e-4	0	64	2.5100000000000014e-4
chr8-144513798-AGTGAGGAGGGGTCGGCGTGGGCGGTGGGGAGTGAGAAGGGGTCGGCGTGGGCG-CGTGAGGAGGGGTCGGCGTGGGCGGTGGGGAGTGAGAAGGGGTCGGCGTGGGCG	chr8	144513798	AGTGAGGAGGGGTCGGCGTGGGCGGTGGGGAGTGAGAAGGGGTCGGCGTGGGCG	CGTGAGGAGGGGTCGGCGTGGGCGGTGGGGAGTGAGAAGGGGTCGGCGTGGGCG	21158	VQSRTrancheINDEL99.00to99.50	0	none	0	0	64	1e-6
chr8-144513798-AGTGAGGAGGGGTCGGCGTGGGCGGTGGGGAGTGAGAAGGGGTCGGCGTGGGCG-GGTGAGGAGGGGTCGGCGTGGGCGGTGGGGAGTGAGAAGGGGTCGGCGTGGGCG	chr8	144513798	AGTGAGGAGGGGTCGGCGTGGGCGGTGGGGAGTGAGAAGGGGTCGGCGTGGGCG	GGTGAGGAGGGGTCGGCGTGGGCGGTGGGGAGTGAGAAGGGGTCGGCGTGGGCG	21158	VQSRTrancheINDEL99.00to99.50	0	none	0.002161	0	64	0.002161
chr8-144513798-AGTGAGGAGGGGTCGGCGTGGGCGGTGGGGAGTGAGAAGGGGTCGGCGTGGGCG-TGTGAGGAGGGGTCGGCGTGGGCGGTGGGGAGTGAGAAGGGGTCGGCGTGGGCG	chr8	144513798	AGTGAGGAGGGGTCGGCGTGGGCGGTGGGGAGTGAGAAGGGGTCGGCGTGGGCG	TGTGAGGAGGGGTCGGCGTGGGCGGTGGGGAGTGAGAAGGGGTCGGCGTGGGCG	21158	VQSRTrancheINDEL99.00to99.50	0	none	3.6999999999999985e-5	0	64	3.6999999999999985e-5
chr8-144513800-TGAGG-*	chr8	144513800	TGAGG	*	45199	VQSRTrancheINDEL99.50to99.90	0	none	0.00858599999999998	3	62	0.00858599999999998
chr8-144513800-TGAGG-AGAGG	chr8	144513800	TGAGG	AGAGG	45199	VQSRTrancheINDEL99.50to99.90	0	none	0.002486	0	62	0.002486
chr8-144513800-TGAGG-CGAGG	chr8	144513800	TGAGG	CGAGG	45199	VQSRTrancheINDEL99.50to99.90	0	none	0	0	62	1e-6
chr8-144513800-TGAGG-GGAGG	chr8	144513800	TGAGG	GGAGG	45199	VQSRTrancheINDEL99.50to99.90	0	none	1.0799999999999996e-4	0	62	1.0799999999999996e-4
chr8-144513800-TGAGG-T	chr8	144513800	TGAGG	T	45199	VQSRTrancheINDEL99.50to99.90	0	none	0	0	62	1e-6
chr8-144513800-TGAGG-TG	chr8	144513800	TGAGG	TG	45199	VQSRTrancheINDEL99.50to99.90	0	none	1.0799999999999996e-4	0	62	1.0799999999999996e-4
chr8-144513800-TGAGG-TGAGGAGGGGTCGGCCTGGGCGGTGGGGAGTGAGGAGGGGTCGGCCTGTGCGGTGGGGAGTGAGGAGGGGTCGGCGTGGGCGGTGGGGAGCGAGG	chr8	144513800	TGAGG	TGAGGAGGGGTCGGCCTGGGCGGTGGGGAGTGAGGAGGGGTCGGCCTGTGCGGTGGGGAGTGAGGAGGGGTCGGCGTGGGCGGTGGGGAGCGAGG	45199	VQSRTrancheINDEL99.50to99.90	0	none	0	0	62	1e-6
chr8-144513800-TGAGG-TGAGGAGGGGTCGGCGTGGGCAGTGGGGAGTGAGGAGGGGTCGGCGTGGGCAGTGGGGAGTGAGGAGGGGTCGGCCTGGGCAGTGGGGAGTGAGGAGGGGTCGGCCTGTGCGGTGGGGAGTGAGGAGGGGTCGGCCTGGGCGGTGGGGAGTGAGGAGGGGTCGGCGTGGGCGGTGGGGAGAGAGG	chr8	144513800	TGAGG	TGAGGAGGGGTCGGCGTGGGCAGTGGGGAGTGAGGAGGGGTCGGCGTGGGCAGTGGGGAGTGAGGAGGGGTCGGCCTGGGCAGTGGGGAGTGAGGAGGGGTCGGCCTGTGCGGTGGGGAGTGAGGAGGGGTCGGCCTGGGCGGTGGGGAGTGAGGAGGGGTCGGCGTGGGCGGTGGGGAGAGAGG	45199	VQSRTrancheINDEL99.50to99.90	0	none	0	0	62	1e-6
chr8-144513800-TGAGG-TGAGGAGGGGTCGGCGTGGGCAGTGGGGAGTGAGGAGGGGTCGGCGTGGGCAGTGGGGAGTGAGGAGGGGTCGGCCTGGGCGGTGGGGAGTGAGGAGGGGTCGGCCTGTGCGGTGGGGAGAGAGGAGGGGTCGGCGTGGGCGGTGGGGAGAGAGG	chr8	144513800	TGAGG	TGAGGAGGGGTCGGCGTGGGCAGTGGGGAGTGAGGAGGGGTCGGCGTGGGCAGTGGGGAGTGAGGAGGGGTCGGCCTGGGCGGTGGGGAGTGAGGAGGGGTCGGCCTGTGCGGTGGGGAGAGAGGAGGGGTCGGCGTGGGCGGTGGGGAGAGAGG	45199	VQSRTrancheINDEL99.50to99.90	0	none	0	0	62	1e-6
chr8-144513800-TGAGG-TGAGGAGGGGTCGGCGTGGGCAGTGGGGAGTGAGGAGGGGTCGGCGTGGGCAGTGGGGAGTGAGGAGGGGTCGGCCTGGGCGGTGGGGAGTGAGGAGGGGTCGGCCTGTGCGGTGGGGAGTGAGGAGGGGTCGGCGTGGGCGGTGGGGAGAGAGG	chr8	144513800	TGAGG	TGAGGAGGGGTCGGCGTGGGCAGTGGGGAGTGAGGAGGGGTCGGCGTGGGCAGTGGGGAGTGAGGAGGGGTCGGCCTGGGCGGTGGGGAGTGAGGAGGGGTCGGCCTGTGCGGTGGGGAGTGAGGAGGGGTCGGCGTGGGCGGTGGGGAGAGAGG	45199	VQSRTrancheINDEL99.50to99.90	0	none	0	0	62	1e-6
chr8-144513800-TGAGG-TGAGGAGGGGTCGGCGTGGGCAGTGGGGAGTGAGGAGGGGTCGGCGTGGGCAGTGGGGAGTGAGGAGGGGTCGGCCTGGGCGGTGGGGAGTGAGGAGGGGTCGGCCTGTGCGGTGGGGAGTGAGGAGGGGTCGGCGTGGGCGGTGGGGAGTGAGGAGGGGTCGGCGTGGGCGGTGGGGAGAGAGG	chr8	144513800	TGAGG	TGAGGAGGGGTCGGCGTGGGCAGTGGGGAGTGAGGAGGGGTCGGCGTGGGCAGTGGGGAGTGAGGAGGGGTCGGCCTGGGCGGTGGGGAGTGAGGAGGGGTCGGCCTGTGCGGTGGGGAGTGAGGAGGGGTCGGCGTGGGCGGTGGGGAGTGAGGAGGGGTCGGCGTGGGCGGTGGGGAGAGAGG	45199	VQSRTrancheINDEL99.50to99.90	0	none	9e-6	0	62	9e-6
chr8-144513800-TGAGG-TGAGGAGGGGTCGGCGTGGGCAGTGGGGAGTGAGGAGGGGTCGGCGTGGGCAGTGGGGAGTGAGGAGGGGTCGGCCTGGGCGGTGGGGAGTGAGGAGGGGTCGGCCTGTGCGGTGGGGAGTGAGGAGGGGTCGGCGTGGGCGGTGGGGAGTGAGGAGGGGTCGGCGTGGGCGGTGGGGAGGGAGG	chr8	144513800	TGAGG	TGAGGAGGGGTCGGCGTGGGCAGTGGGGAGTGAGGAGGGGTCGGCGTGGGCAGTGGGGAGTGAGGAGGGGTCGGCCTGGGCGGTGGGGAGTGAGGAGGGGTCGGCCTGTGCGGTGGGGAGTGAGGAGGGGTCGGCGTGGGCGGTGGGGAGTGAGGAGGGGTCGGCGTGGGCGGTGGGGAGGGAGG	45199	VQSRTrancheINDEL99.50to99.90	0	none	9e-6	0	62	9e-6
chr8-144513800-TGAGG-TGAGGAGGGGTCGGCGTGGGCAGTGGGGAGTGAGGAGGGGTCGGCGTGGGCGGTGGAGAGTGAGGAGGGGTCGGCCTGGGCGGTGGGGAGTGAGGAGGGGTCGGCGTGGGCGGTGGGGAGAGAGG	chr8	144513800	TGAGG	TGAGGAGGGGTCGGCGTGGGCAGTGGGGAGTGAGGAGGGGTCGGCGTGGGCGGTGGAGAGTGAGGAGGGGTCGGCCTGGGCGGTGGGGAGTGAGGAGGGGTCGGCGTGGGCGGTGGGGAGAGAGG	45199	VQSRTrancheINDEL99.50to99.90	0	none	0	0	62	1e-6
chr8-144513800-TGAGG-TGAGGAGGGGTCGGCGTGGGCAGTGGGGAGTGAGGAGGGGTCGGCGTGGGCGGTGGGGAGAGAGG	chr8	144513800	TGAGG	TGAGGAGGGGTCGGCGTGGGCAGTGGGGAGTGAGGAGGGGTCGGCGTGGGCGGTGGGGAGAGAGG	45199	VQSRTrancheINDEL99.50to99.90	0	none	0	0	62	1e-6
chr8-144513800-TGAGG-TGAGGAGGGGTCGGCGTGGGCAGTGGGGAGTGAGGAGGGGTCGGCGTGGGCGGTGGGGAGTGAGTAGGGGTCGGCGTGGGCGGTGGGGAGAGAGG	chr8	144513800	TGAGG	TGAGGAGGGGTCGGCGTGGGCAGTGGGGAGTGAGGAGGGGTCGGCGTGGGCGGTGGGGAGTGAGTAGGGGTCGGCGTGGGCGGTGGGGAGAGAGG	45199	VQSRTrancheINDEL99.50to99.90	0	none	9e-6	0	62	9e-6
chr8-144513800-TGAGG-TGAGGAGGGGTCGGCGTGGGCGGTGGGGAGAGAGG	chr8	144513800	TGAGG	TGAGGAGGGGTCGGCGTGGGCGGTGGGGAGAGAGG	45199	VQSRTrancheINDEL99.50to99.90	0	none	8.9e-5	0	62	8.9e-5
chr8-144513800-TGAGG-TGAGGAGGGGTCGGCGTGGGCGGTGGGGAGAGAGGAGGGGTCGGCGTGGGCGGTGGGGAGAGAGG	chr8	144513800	TGAGG	TGAGGAGGGGTCGGCGTGGGCGGTGGGGAGAGAGGAGGGGTCGGCGTGGGCGGTGGGGAGAGAGG	45199	VQSRTrancheINDEL99.50to99.90	0	none	0	0	62	1e-6
chr8-144513800-TGAGG-TGAGGAGGGGTCGGCGTGGGCGGTGGGGAGAGAGGAGGGGTCGGCGTGGGCGGTGGGGAGAGAGGAGGGGTCGGCGTGGGCGGTGGGGAGAGAGG	chr8	144513800	TGAGG	TGAGGAGGGGTCGGCGTGGGCGGTGGGGAGAGAGGAGGGGTCGGCGTGGGCGGTGGGGAGAGAGGAGGGGTCGGCGTGGGCGGTGGGGAGAGAGG	45199	VQSRTrancheINDEL99.50to99.90	0	none	0	0	62	1e-6
chr8-144513800-TGAGG-TGAGGAGGGGTCGGCGTGGGCGGTGGGGAGAGAGGAGGGGTCGGCGTGGGCGGTGGGGAGGGAGG	chr8	144513800	TGAGG	TGAGGAGGGGTCGGCGTGGGCGGTGGGGAGAGAGGAGGGGTCGGCGTGGGCGGTGGGGAGGGAGG	45199	VQSRTrancheINDEL99.50to99.90	0	none	0	0	62	1e-6
chr8-144513800-TGAGG-TGAGGAGGGGTCGGCGTGGGCGGTGGGGAGGGAGG	chr8	144513800	TGAGG	TGAGGAGGGGTCGGCGTGGGCGGTGGGGAGGGAGG	45199	VQSRTrancheINDEL99.50to99.90	0	none	0	0	62	1e-6
chr8-144513800-TGAGG-TGAGTAGGGGTCGGCGTGGGCGGTGGGGAGAGAGG	chr8	144513800	TGAGG	TGAGTAGGGGTCGGCGTGGGCGGTGGGGAGAGAGG	45199	VQSRTrancheINDEL99.50to99.90	0	none	0	0	62	1e-6
chr8-144513802-A-*	chr8	144513802	A	*	11990	PASS	0	none	0.00871999999999999	3	78	0.00871999999999999
chr8-144513802-A-G	chr8	144513802	A	G	11990	PASS	0.0014349	nfe	0.00178999999999999	0	78	0.00178999999999999
chr8-144513804-GAGGGGTCGGCGTGGGCGGTGGGGAGTGAGA-*	chr8	144513804	GAGGGGTCGGCGTGGGCGGTGGGGAGTGAGA	*	124905	VQSRTrancheINDEL99.50to99.90	0	none	0.00849099999999998	3	100	0.00849099999999998
chr8-144513804-GAGGGGTCGGCGTGGGCGGTGGGGAGTGAGA-CAGGGGTCGGCGTGGGCGGTGGGGAGTGAGA	chr8	144513804	GAGGGGTCGGCGTGGGCGGTGGGGAGTGAGA	CAGGGGTCGGCGTGGGCGGTGGGGAGTGAGA	124905	VQSRTrancheINDEL99.50to99.90	0	none	0	0	100	1e-6
chr8-144513804-GAGGGGTCGGCGTGGGCGGTGGGGAGTGAGA-G	chr8	144513804	GAGGGGTCGGCGTGGGCGGTGGGGAGTGAGA	G	124905	VQSRTrancheINDEL99.50to99.90	0.0061768	sas	0.00766	1	100	0.00766
chr8-144513804-GAGGGGTCGGCGTGGGCGGTGGGGAGTGAGA-GAGGGGTCGGCGTGGGCAGTGGGGAGTGAGGAGGGGTCGGCGTGGGCGGTGGGGAGTGAGGAGGGGTCGGCGTGGGCGGTGGGGAGTGAGTAGGGGTCGGCGTGGGCGGTGGGGAGTGAGA	chr8	144513804	GAGGGGTCGGCGTGGGCGGTGGGGAGTGAGA	GAGGGGTCGGCGTGGGCAGTGGGGAGTGAGGAGGGGTCGGCGTGGGCGGTGGGGAGTGAGGAGGGGTCGGCGTGGGCGGTGGGGAGTGAGTAGGGGTCGGCGTGGGCGGTGGGGAGTGAGA	124905	VQSRTrancheINDEL99.50to99.90	0	none	3.6999999999999985e-5	0	100	3.6999999999999985e-5
chr8-144513804-GAGGGGTCGGCGTGGGCGGTGGGGAGTGAGA-GAGGGGTCGGCGTGGGCAGTGGGGAGTGAGGAGGGGTCGGCGTGGGCGGTGGGGAGTGAGTAGGGGTCGGCGTGGGCGGTGGGGAGTGAGA	chr8	144513804	GAGGGGTCGGCGTGGGCGGTGGGGAGTGAGA	GAGGGGTCGGCGTGGGCAGTGGGGAGTGAGGAGGGGTCGGCGTGGGCGGTGGGGAGTGAGTAGGGGTCGGCGTGGGCGGTGGGGAGTGAGA	124905	VQSRTrancheINDEL99.50to99.90	0	none	1.0799999999999996e-4	0	100	1.0799999999999996e-4
chr8-144513804-GAGGGGTCGGCGTGGGCGGTGGGGAGTGAGA-GAGGGGTCGGCGTGGGCAGTGGGGGGTGAGGAGGGGTCGGCGTGGGCGGTGGGGAGTGAGGAGGGGTCGGCGTGGGCGGTGGGGAGTGAGGAGGGGTCGGCGTGGGCGGTGGGGAGTGAGTAGGGGTCGGCGTGGGCGGTGGGGAGTGAGA	chr8	144513804	GAGGGGTCGGCGTGGGCGGTGGGGAGTGAGA	GAGGGGTCGGCGTGGGCAGTGGGGGGTGAGGAGGGGTCGGCGTGGGCGGTGGGGAGTGAGGAGGGGTCGGCGTGGGCGGTGGGGAGTGAGGAGGGGTCGGCGTGGGCGGTGGGGAGTGAGTAGGGGTCGGCGTGGGCGGTGGGGAGTGAGA	124905	VQSRTrancheINDEL99.50to99.90	0	none	0	0	100	1e-6
chr8-144513804-GAGGGGTCGGCGTGGGCGGTGGGGAGTGAGA-GAGGGGTCGGCGTGGGCGATGGGGAGTGAGGAGGGGTCGGCGTGGGCGGTGGGGAGTGAGTAGGGGTCGGCGTGGGCGGTGGGGAGTGAGA	chr8	144513804	GAGGGGTCGGCGTGGGCGGTGGGGAGTGAGA	GAGGGGTCGGCGTGGGCGATGGGGAGTGAGGAGGGGTCGGCGTGGGCGGTGGGGAGTGAGTAGGGGTCGGCGTGGGCGGTGGGGAGTGAGA	124905	VQSRTrancheINDEL99.50to99.90	0	none	0	0	100	1e-6
chr8-144513804-GAGGGGTCGGCGTGGGCGGTGGGGAGTGAGA-GAGGGGTCGGCGTGGGCGGTGGGGAGAGAGGAGGGGTCGGCGTGGGCGGTGGGGAGTGAGTAGGGGTCGGCGTGGGCGGTGGGGAGTGAGA	chr8	144513804	GAGGGGTCGGCGTGGGCGGTGGGGAGTGAGA	GAGGGGTCGGCGTGGGCGGTGGGGAGAGAGGAGGGGTCGGCGTGGGCGGTGGGGAGTGAGTAGGGGTCGGCGTGGGCGGTGGGGAGTGAGA	124905	VQSRTrancheINDEL99.50to99.90	0	none	0	0	100	1e-6
chr8-144513804-GAGGGGTCGGCGTGGGCGGTGGGGAGTGAGA-GAGGGGTCGGCGTGGGCGGTGGGGAGGGAGGAGGGGTCGGCGTGGGCGGTGGGGAGTGAGGAGGGGTCGGCGTGGGCGGTGGGGAGTGAGTAGGGGTCGGCGTGGGCGGTGGGGAGTGAGA	chr8	144513804	GAGGGGTCGGCGTGGGCGGTGGGGAGTGAGA	GAGGGGTCGGCGTGGGCGGTGGGGAGGGAGGAGGGGTCGGCGTGGGCGGTGGGGAGTGAGGAGGGGTCGGCGTGGGCGGTGGGGAGTGAGTAGGGGTCGGCGTGGGCGGTGGGGAGTGAGA	124905	VQSRTrancheINDEL99.50to99.90	0	none	0	0	100	1e-6
chr8-144513804-GAGGGGTCGGCGTGGGCGGTGGGGAGTGAGA-GAGGGGTCGGCGTGGGCGGTGGGGAGGGAGTAGGGGTCGGCGTGGGCGGTGGGGAGTGAGA	chr8	144513804	GAGGGGTCGGCGTGGGCGGTGGGGAGTGAGA	GAGGGGTCGGCGTGGGCGGTGGGGAGGGAGTAGGGGTCGGCGTGGGCGGTGGGGAGTGAGA	124905	VQSRTrancheINDEL99.50to99.90	0	none	0	0	100	1e-6
chr8-144513804-GAGGGGTCGGCGTGGGCGGTGGGGAGTGAGA-GAGGGGTCGGCGTGGGCGGTGGGGAGTGCGGAGGGGTCGGCGTGGGCGGTGGGGAGTGAGGAGGGGTCGGCGTGGGCGGTGGGGAGTGAGGAGGGGTCGGCGTGGGCGGTGGGGAGTGAGTAGGGGTCGGCGTGGGCGGTGGGGAGTGAGA	chr8	144513804	GAGGGGTCGGCGTGGGCGGTGGGGAGTGAGA	GAGGGGTCGGCGTGGGCGGTGGGGAGTGCGGAGGGGTCGGCGTGGGCGGTGGGGAGTGAGGAGGGGTCGGCGTGGGCGGTGGGGAGTGAGGAGGGGTCGGCGTGGGCGGTGGGGAGTGAGTAGGGGTCGGCGTGGGCGGTGGGGAGTGAGA	124905	VQSRTrancheINDEL99.50to99.90	0	none	0	0	100	1e-6
chr8-144513804-GAGGGGTCGGCGTGGGCGGTGGGGAGTGAGA-TAGGGGTCGGCGTGGGCGGTGGGGAGTGAGA	chr8	144513804	GAGGGGTCGGCGTGGGCGGTGGGGAGTGAGA	TAGGGGTCGGCGTGGGCGGTGGGGAGTGAGA	124905	VQSRTrancheINDEL99.50to99.90	0	none	0.00921899999999998	1	100	0.00921899999999998
chr8-144513805-A-*	chr8	144513805	A	*	122	VQSRTrancheINDEL99.50to99.90	0	none	0.01592200000000002	3	90	0.01592200000000002
chr8-144513805-A-AGGGGTCGGCGTGGGCGGGGGGGAGTGAGGC	chr8	144513805	A	AGGGGTCGGCGTGGGCGGGGGGGAGTGAGGC	122	VQSRTrancheINDEL99.50to99.90	0	none	0	0	90	1e-6
chr8-144513805-A-C	chr8	144513805	A	C	122	VQSRTrancheINDEL99.50to99.90	0	none	0	0	90	1e-6
chr8-144513807-G-*	chr8	144513807	G	*	138	VQSRTrancheSNP99.90to99.95	0	none	0.01590100000000002	3	102	0.01590100000000002
chr8-144513807-G-A	chr8	144513807	G	A	138	VQSRTrancheSNP99.90to99.95	4.86e-6	sas	0	0	102	4.86e-6
chr8-144513807-G-T	chr8	144513807	G	T	138	VQSRTrancheSNP99.90to99.95	0	none	9e-6	0	102	9e-6
chr8-144513809-GTC-*	chr8	144513809	GTC	*	106	VQSRTrancheINDEL95.00to96.00	0	none	0.01584800000000002	3	102	0.01584800000000002
chr8-144513809-GTC-ATC	chr8	144513809	GTC	ATC	106	VQSRTrancheINDEL95.00to96.00	0	none	0	1	102	1e-6
chr8-144513809-GTC-G	chr8	144513809	GTC	G	106	VQSRTrancheINDEL95.00to96.00	0	none	0	0	102	1e-6
chr8-144513810-T-*	chr8	144513810	T	*	3390	PASS	0	none	0.01587300000000002	3	100	0.01587300000000002
chr8-144513810-T-G	chr8	144513810	T	G	3390	PASS	1.2708e-4	sas	4.720000000000004e-4	0	100	4.720000000000004e-4
chr8-144513811-CGGCGTGGGCGGTGGGGAGTGAGAAGGGGTCGGCG-*	chr8	144513811	CGGCGTGGGCGGTGGGGAGTGAGAAGGGGTCGGCG	*	3054	VQSRTrancheINDEL95.00to96.00	0	none	0.01542799999999999	2	88	0.01542799999999999
chr8-144513811-CGGCGTGGGCGGTGGGGAGTGAGAAGGGGTCGGCG-C	chr8	144513811	CGGCGTGGGCGGTGGGGAGTGAGAAGGGGTCGGCG	C	3054	VQSRTrancheINDEL95.00to96.00	1.22e-6	nfe	9e-6	0	88	9e-6
chr8-144513811-CGGCGTGGGCGGTGGGGAGTGAGAAGGGGTCGGCG-CAGTGAGAAGGGGTCGGCG	chr8	144513811	CGGCGTGGGCGGTGGGGAGTGAGAAGGGGTCGGCG	CAGTGAGAAGGGGTCGGCG	3054	VQSRTrancheINDEL95.00to96.00	0	none	0	0	88	1e-6
chr8-144513811-CGGCGTGGGCGGTGGGGAGTGAGAAGGGGTCGGCG-CGCGTGGGCGGTGGGGAGTGAGAAGGGGTCGGCG	chr8	144513811	CGGCGTGGGCGGTGGGGAGTGAGAAGGGGTCGGCG	CGCGTGGGCGGTGGGGAGTGAGAAGGGGTCGGCG	3054	VQSRTrancheINDEL95.00to96.00	0	none	0	0	88	1e-6
chr8-144513811-CGGCGTGGGCGGTGGGGAGTGAGAAGGGGTCGGCG-CTGGGCGGTGGGGAGTGAGAAGGGGTCGGCG	chr8	144513811	CGGCGTGGGCGGTGGGGAGTGAGAAGGGGTCGGCG	CTGGGCGGTGGGGAGTGAGAAGGGGTCGGCG	3054	VQSRTrancheINDEL95.00to96.00	0	none	8.9e-5	1	88	8.9e-5
chr8-144513811-CGGCGTGGGCGGTGGGGAGTGAGAAGGGGTCGGCG-TGGCGTGGGCGGTGGGGAGTGAGAAGGGGTCGGCG	chr8	144513811	CGGCGTGGGCGGTGGGGAGTGAGAAGGGGTCGGCG	TGGCGTGGGCGGTGGGGAGTGAGAAGGGGTCGGCG	3054	VQSRTrancheINDEL95.00to96.00	0	none	3.6999999999999985e-5	0	88	3.6999999999999985e-5
chr8-144513812-G-*	chr8	144513812	G	*	26651	VQSRTrancheSNP99.70to99.80	0	none	0.015743	2	100	0.015743
chr8-144513812-G-A	chr8	144513812	G	A	26651	VQSRTrancheSNP99.70to99.80	0.026514	afr	0.002114	0	100	0.026514
chr8-144513813-G-*	chr8	144513813	G	*	997	VQSRTrancheSNP99.90to99.95	0	none	0.015691	2	100	0.015691
chr8-144513813-G-C	chr8	144513813	G	C	997	VQSRTrancheSNP99.90to99.95	2.2e-6	nfe	2.2000000000000003e-5	0	100	2.2000000000000003e-5
chr8-144513814-CGTGGGCGGTGGGGAGTGAGAAGGGGTCGG-*	chr8	144513814	CGTGGGCGGTGGGGAGTGAGAAGGGGTCGG	*	1512	VQSRTrancheINDEL99.50to99.90	0	none	0.01545999999999999	2	100	0.01545999999999999
chr8-144513814-CGTGGGCGGTGGGGAGTGAGAAGGGGTCGG-C	chr8	144513814	CGTGGGCGGTGGGGAGTGAGAAGGGGTCGG	C	1512	VQSRTrancheINDEL99.50to99.90	0	none	0	0	100	1e-6
chr8-144513814-CGTGGGCGGTGGGGAGTGAGAAGGGGTCGG-CCTGGGCAGTGGGCGGTGGGGAGTGAGAAGGGGTCGG	chr8	144513814	CGTGGGCGGTGGGGAGTGAGAAGGGGTCGG	CCTGGGCAGTGGGCGGTGGGGAGTGAGAAGGGGTCGG	1512	VQSRTrancheINDEL99.50to99.90	0	none	9e-6	0	100	9e-6
chr8-144513814-CGTGGGCGGTGGGGAGTGAGAAGGGGTCGG-CGTGGGGAGTGAGAAGGGGTCGG	chr8	144513814	CGTGGGCGGTGGGGAGTGAGAAGGGGTCGG	CGTGGGGAGTGAGAAGGGGTCGG	1512	VQSRTrancheINDEL99.50to99.90	0	none	8.9e-5	0	100	8.9e-5
chr8-144513814-CGTGGGCGGTGGGGAGTGAGAAGGGGTCGG-GGTGGGCGGTGGGGAGTGAGAAGGGGTCGG	chr8	144513814	CGTGGGCGGTGGGGAGTGAGAAGGGGTCGG	GGTGGGCGGTGGGGAGTGAGAAGGGGTCGG	1512	VQSRTrancheINDEL99.50to99.90	0	none	0	0	100	1e-6
chr8-144513814-CGTGGGCGGTGGGGAGTGAGAAGGGGTCGG-TGTGGGCGGTGGGGAGTGAGAAGGGGTCGG	chr8	144513814	CGTGGGCGGTGGGGAGTGAGAAGGGGTCGG	TGTGGGCGGTGGGGAGTGAGAAGGGGTCGG	1512	VQSRTrancheINDEL99.50to99.90	0	none	9e-6	0	100	9e-6
chr8-144513815-GT-*	chr8	144513815	GT	*	95957	VQSRTrancheINDEL97.00to99.00	0	none	0.015644	2	100	0.015644
chr8-144513815-GT-CT	chr8	144513815	GT	CT	95957	VQSRTrancheINDEL97.00to99.00	0	none	5.640000000000005e-4	0	100	5.640000000000005e-4
chr8-144513815-GT-G	chr8	144513815	GT	G	95957	VQSRTrancheINDEL97.00to99.00	0	none	0	0	100	1e-6
chr8-144513815-GT-GTGGGCAGTGGGGAGTGAGGAGGGGTCGGCCT	chr8	144513815	GT	GTGGGCAGTGGGGAGTGAGGAGGGGTCGGCCT	95957	VQSRTrancheINDEL97.00to99.00	0	none	1.0799999999999996e-4	0	100	1.0799999999999996e-4
chr8-144513815-GT-GTGGGCAGTGGGGAGTGAGGAGGGGTCGGCCTGGGCAGTGGGGAGTGAGGAGGGGTCGGCCTGTGCGGTGGGGAGTGAGGAGGGGTCGGCCT	chr8	144513815	GT	GTGGGCAGTGGGGAGTGAGGAGGGGTCGGCCTGGGCAGTGGGGAGTGAGGAGGGGTCGGCCTGTGCGGTGGGGAGTGAGGAGGGGTCGGCCT	95957	VQSRTrancheINDEL97.00to99.00	0	none	0	0	100	1e-6
chr8-144513815-GT-GTGGGCAGTGGGGAGTGAGGAGGGGTCGGCCTGGGCGGTGGGGAGTGAGGAGGGGTCGGCCT	chr8	144513815	GT	GTGGGCAGTGGGGAGTGAGGAGGGGTCGGCCTGGGCGGTGGGGAGTGAGGAGGGGTCGGCCT	95957	VQSRTrancheINDEL97.00to99.00	0	none	0	0	100	1e-6
chr8-144513815-GT-GTGGGCAGTGGGGAGTGAGGAGGGGTCGGCCTGGGCGGTGGGGAGTGAGGAGGGGTCGGCCTGGGCGGTGGGGAGTGAGGAGGGGTCGGCCT	chr8	144513815	GT	GTGGGCAGTGGGGAGTGAGGAGGGGTCGGCCTGGGCGGTGGGGAGTGAGGAGGGGTCGGCCTGGGCGGTGGGGAGTGAGGAGGGGTCGGCCT	95957	VQSRTrancheINDEL97.00to99.00	0	none	0	0	100	1e-6
chr8-144513815-GT-GTGGGCAGTGGGGAGTGAGGAGGGGTCGGCGTGGGCAGTGGGGAGTGAGGAGGGGTCGGCCT	chr8	144513815	GT	GTGGGCAGTGGGGAGTGAGGAGGGGTCGGCGTGGGCAGTGGGGAGTGAGGAGGGGTCGGCCT	95957	VQSRTrancheINDEL97.00to99.00	0	none	0.006086	0	100	0.006086
chr8-144513815-GT-GTGGGCAGTGGGGAGTGAGGAGGGGTCGGCGTGGGCAGTGGGGAGTGAGGAGGGGTCGGCCTGGGCGGTGGGGAGTGAGGAGGGGTCGGCCT	chr8	144513815	GT	GTGGGCAGTGGGGAGTGAGGAGGGGTCGGCGTGGGCAGTGGGGAGTGAGGAGGGGTCGGCCTGGGCGGTGGGGAGTGAGGAGGGGTCGGCCT	95957	VQSRTrancheINDEL97.00to99.00	0	none	0	0	100	1e-6
chr8-144513815-GT-GTGGGCAGTGGGGAGTGAGGAGGGGTCGGCGTGGGCGGTGGAGAGTGAGGAGGGGTCGGCCT	chr8	144513815	GT	GTGGGCAGTGGGGAGTGAGGAGGGGTCGGCGTGGGCGGTGGAGAGTGAGGAGGGGTCGGCCT	95957	VQSRTrancheINDEL97.00to99.00	0	none	9e-6	0	100	9e-6
chr8-144513815-GT-GTGGGCAGTGGGGAGTGAGGAGGGGTCGGCGTGGGCGGTGGGGAGTGAGGAGGGGTCGGCCT	chr8	144513815	GT	GTGGGCAGTGGGGAGTGAGGAGGGGTCGGCGTGGGCGGTGGGGAGTGAGGAGGGGTCGGCCT	95957	VQSRTrancheINDEL97.00to99.00	0	none	0	0	100	1e-6
chr8-144513815-GT-GTGGGCAGTGGGGAGTGAGGAGGGGTCGGCGTGGGGAGTGAGGAGGGGTTGGCGTGTGCAGTGGGGAGTGAGGAGGGGTCGGCGTGGGCAGTGGGGAGTGAGGAGGGGTCGGCCT	chr8	144513815	GT	GTGGGCAGTGGGGAGTGAGGAGGGGTCGGCGTGGGGAGTGAGGAGGGGTTGGCGTGTGCAGTGGGGAGTGAGGAGGGGTCGGCGTGGGCAGTGGGGAGTGAGGAGGGGTCGGCCT	95957	VQSRTrancheINDEL97.00to99.00	0	none	0	0	100	1e-6
chr8-144513816-T-*	chr8	144513816	T	*	298	VQSRTrancheSNP99.90to99.95	0	none	0.015665	1	98	0.015665
chr8-144513816-T-G	chr8	144513816	T	G	298	VQSRTrancheSNP99.90to99.95	4.94e-6	sas	2.2000000000000003e-5	0	98	2.2000000000000003e-5
chr8-144513818-G-*	chr8	144513818	G	*	106610	VQSRTrancheINDEL99.90to99.95	0	none	0.01540699999999999	1	96	0.01540699999999999
chr8-144513818-G-GGCAGTGGGGAGTGAGGAGGGGTCGGCCTGGGCGGTGGGGAGTGAGGAGGGGTCGGCCTGT	chr8	144513818	G	GGCAGTGGGGAGTGAGGAGGGGTCGGCCTGGGCGGTGGGGAGTGAGGAGGGGTCGGCCTGT	106610	VQSRTrancheINDEL99.90to99.95	1.8502e-4	sas	7.099999999999998e-5	0	96	1.8502e-4
chr8-144513818-G-GGCAGTGGGGAGTGAGGAGGGGTCGGCCTGT	chr8	144513818	G	GGCAGTGGGGAGTGAGGAGGGGTCGGCCTGT	106610	VQSRTrancheINDEL99.90to99.95	0	none	9e-6	0	96	9e-6
chr8-144513818-G-GGCAGTGGGGAGTGAGGAGGGGTCGGCGTGGGCAGTGGGGAGTGAGGAGGGGTCGGCCTGGGCAGTGGGGAGTGAGGAGGGGTCGGCCTGT	chr8	144513818	G	GGCAGTGGGGAGTGAGGAGGGGTCGGCGTGGGCAGTGGGGAGTGAGGAGGGGTCGGCCTGGGCAGTGGGGAGTGAGGAGGGGTCGGCCTGT	106610	VQSRTrancheINDEL99.90to99.95	0	none	2.2000000000000003e-5	0	96	2.2000000000000003e-5
chr8-144513818-G-GGCAGTGGGGAGTGAGGAGGGGTCGGCGTGGGCAGTGGGGAGTGAGGAGGGGTCGGCCTGGGCGGTGGGGAGTGAGGAGGGGTCGGCCTGT	chr8	144513818	G	GGCAGTGGGGAGTGAGGAGGGGTCGGCGTGGGCAGTGGGGAGTGAGGAGGGGTCGGCCTGGGCGGTGGGGAGTGAGGAGGGGTCGGCCTGT	106610	VQSRTrancheINDEL99.90to99.95	0.0049415	sas	0.005803	0	96	0.005803
chr8-144513818-G-GGCAGTGGGGAGTGAGGAGGGGTCGGCGTGGGCAGTGGGGAGTGAGGAGGGGTCGGCCTGGGCGGTGGGGAGTGAGGAGGGGTCGGCGTGT	chr8	144513818	G	GGCAGTGGGGAGTGAGGAGGGGTCGGCGTGGGCAGTGGGGAGTGAGGAGGGGTCGGCCTGGGCGGTGGGGAGTGAGGAGGGGTCGGCGTGT	106610	VQSRTrancheINDEL99.90to99.95	0	none	0	0	96	1e-6
chr8-144513818-G-GGCAGTGGGGAGTGAGGAGGGGTCGGCGTGGGCAGTGGGGAGTGAGGAGGGGTCGGCCTGT	chr8	144513818	G	GGCAGTGGGGAGTGAGGAGGGGTCGGCGTGGGCAGTGGGGAGTGAGGAGGGGTCGGCCTGT	106610	VQSRTrancheINDEL99.90to99.95	4.496e-5	eas	0	0	96	4.496e-5
chr8-144513818-G-GGCAGTGGGGAGTGAGGAGGGGTCGGCGTGGGCAGTGGGGAGTGAGGAGGGGTCGGCGTGGGCAGTGGGGAGTGAGGAGGGGTCGGCCTGT	chr8	144513818	G	GGCAGTGGGGAGTGAGGAGGGGTCGGCGTGGGCAGTGGGGAGTGAGGAGGGGTCGGCGTGGGCAGTGGGGAGTGAGGAGGGGTCGGCCTGT	106610	VQSRTrancheINDEL99.90to99.95	0	none	0	0	96	1e-6
chr8-144513818-G-GGCAGTGGGGAGTGAGGAGGGGTCGGCGTGGGCAGTGGGGAGTGAGGAGGGGTCGGCGTGGGCGGTGGGGAGTGAGGAGGGGTCGGCCTGTGCGGTGGGGAGTGAGGAGGGGTCGGCCTGT	chr8	144513818	G	GGCAGTGGGGAGTGAGGAGGGGTCGGCGTGGGCAGTGGGGAGTGAGGAGGGGTCGGCGTGGGCGGTGGGGAGTGAGGAGGGGTCGGCCTGTGCGGTGGGGAGTGAGGAGGGGTCGGCCTGT	106610	VQSRTrancheINDEL99.90to99.95	0	none	0	0	96	1e-6
chr8-144513818-G-GGCAGTGGGGAGTGAGGAGGGGTCGGCGTGGGCGGTGGGGAGTGAGGAGGGGTCGGCCTGGGCGGTGGGGAGTGAGGAGGGGTCGGCCTGT	chr8	144513818	G	GGCAGTGGGGAGTGAGGAGGGGTCGGCGTGGGCGGTGGGGAGTGAGGAGGGGTCGGCCTGGGCGGTGGGGAGTGAGGAGGGGTCGGCCTGT	106610	VQSRTrancheINDEL99.90to99.95	3.815e-5	sas	1.0799999999999996e-4	0	96	1.0799999999999996e-4
chr8-144513818-G-GGGAGTGAGGAGGGGTCGGCCTGT	chr8	144513818	G	GGGAGTGAGGAGGGGTCGGCCTGT	106610	VQSRTrancheINDEL99.90to99.95	1.19e-5	sas	0	0	96	1.19e-5
chr8-144513818-G-T	chr8	144513818	G	T	106610	VQSRTrancheINDEL99.90to99.95	2.4933e-4	amr	1.88e-4	0	96	2.4933e-4
chr8-144513819-G-*	chr8	144513819	G	*	971	PASS	0	none	0.01553499999999999	1	98	0.01553499999999999
chr8-144513819-G-A	chr8	144513819	G	A	971	PASS	0	none	0	0	98	1e-6
chr8-144513819-G-C	chr8	144513819	G	C	971	PASS	0.0014623	eas	5.2999999999999994e-5	0	98	0.0014623
chr8-144513820-CGGTGGGG-*	chr8	144513820	CGGTGGGG	*	78636	VQSRTrancheINDEL99.50to99.90	0	none	0.01517599999999998	1	106	0.01517599999999998
chr8-144513820-CGGTGGGG-AGGTGGGG	chr8	144513820	CGGTGGGG	AGGTGGGG	78636	VQSRTrancheINDEL99.50to99.90	0	none	0	0	106	1e-6
chr8-144513820-CGGTGGGG-C	chr8	144513820	CGGTGGGG	C	78636	VQSRTrancheINDEL99.50to99.90	0.0042734	sas	0.006915	4	106	0.006915
chr8-144513820-CGGTGGGG-CAGGTGGGG	chr8	144513820	CGGTGGGG	CAGGTGGGG	78636	VQSRTrancheINDEL99.50to99.90	0	none	1.88e-4	0	106	1.88e-4
chr8-144513820-CGGTGGGG-GGGTGGGG	chr8	144513820	CGGTGGGG	GGGTGGGG	78636	VQSRTrancheINDEL99.50to99.90	0	none	9e-6	0	106	9e-6
chr8-144513820-CGGTGGGG-TGGTGGGG	chr8	144513820	CGGTGGGG	TGGTGGGG	78636	VQSRTrancheINDEL99.50to99.90	0	none	2.2999999999999995e-4	0	106	2.2999999999999995e-4
chr8-144513821-GGTGGGGAGTGAGAAGGGGTCGGCGTGGGCGGTGGGGAGTGAGGAGGGGTCGGCGTGGGCA-*	chr8	144513821	GGTGGGGAGTGAGAAGGGGTCGGCGTGGGCGGTGGGGAGTGAGGAGGGGTCGGCGTGGGCA	*	1105306	VQSRTrancheINDEL99.50to99.90	0	none	0.02144200000000001	4	68	0.02144200000000001
chr8-144513821-GGTGGGGAGTGAGAAGGGGTCGGCGTGGGCGGTGGGGAGTGAGGAGGGGTCGGCGTGGGCA-AGTGGGGAGTGAGAAGGGGTCGGCGTGGGCGGTGGGGAGTGAGGAGGGGTCGGCGTGGGCA	chr8	144513821	GGTGGGGAGTGAGAAGGGGTCGGCGTGGGCGGTGGGGAGTGAGGAGGGGTCGGCGTGGGCA	AGTGGGGAGTGAGAAGGGGTCGGCGTGGGCGGTGGGGAGTGAGGAGGGGTCGGCGTGGGCA	1105306	VQSRTrancheINDEL99.50to99.90	0	none	0.109514	13	68	0.109514
chr8-144513821-GGTGGGGAGTGAGAAGGGGTCGGCGTGGGCGGTGGGGAGTGAGGAGGGGTCGGCGTGGGCA-CGTGGGGAGTGAGAAGGGGTCGGCGTGGGCGGTGGGGAGTGAGGAGGGGTCGGCGTGGGCA	chr8	144513821	GGTGGGGAGTGAGAAGGGGTCGGCGTGGGCGGTGGGGAGTGAGGAGGGGTCGGCGTGGGCA	CGTGGGGAGTGAGAAGGGGTCGGCGTGGGCGGTGGGGAGTGAGGAGGGGTCGGCGTGGGCA	1105306	VQSRTrancheINDEL99.50to99.90	0	none	2.2000000000000003e-5	0	68	2.2000000000000003e-5
chr8-144513821-GGTGGGGAGTGAGAAGGGGTCGGCGTGGGCGGTGGGGAGTGAGGAGGGGTCGGCGTGGGCA-G	chr8	144513821	GGTGGGGAGTGAGAAGGGGTCGGCGTGGGCGGTGGGGAGTGAGGAGGGGTCGGCGTGGGCA	G	1105306	VQSRTrancheINDEL99.50to99.90	0	none	0	0	68	1e-6
chr8-144513821-GGTGGGGAGTGAGAAGGGGTCGGCGTGGGCGGTGGGGAGTGAGGAGGGGTCGGCGTGGGCA-GTGGGGAGTGAGGAGGGGTCGGCGTGGGCAGTGGGGAGTGAGAAGGGGTCGGCGTGGGCGGTGGGGAGTGAGGAGGGGTCGGCGTGGGCA	chr8	144513821	GGTGGGGAGTGAGAAGGGGTCGGCGTGGGCGGTGGGGAGTGAGGAGGGGTCGGCGTGGGCA	GTGGGGAGTGAGGAGGGGTCGGCGTGGGCAGTGGGGAGTGAGAAGGGGTCGGCGTGGGCGGTGGGGAGTGAGGAGGGGTCGGCGTGGGCA	1105306	VQSRTrancheINDEL99.50to99.90	0	none	1.88e-4	0	68	1.88e-4
chr8-144513821-GGTGGGGAGTGAGAAGGGGTCGGCGTGGGCGGTGGGGAGTGAGGAGGGGTCGGCGTGGGCA-GTGGGGAGTGAGGAGGGGTCGGCGTGGGGAGTGAGGAGGGGTTGGCGTGTGCAGTGGGGAGTGAGAAGGGGTCGGCGTGGGCGGTGGGGAGTGAGGAGGGGTCGGCGTGGGCA	chr8	144513821	GGTGGGGAGTGAGAAGGGGTCGGCGTGGGCGGTGGGGAGTGAGGAGGGGTCGGCGTGGGCA	GTGGGGAGTGAGGAGGGGTCGGCGTGGGGAGTGAGGAGGGGTTGGCGTGTGCAGTGGGGAGTGAGAAGGGGTCGGCGTGGGCGGTGGGGAGTGAGGAGGGGTCGGCGTGGGCA	1105306	VQSRTrancheINDEL99.50to99.90	0	none	3.6999999999999985e-5	0	68	3.6999999999999985e-5
chr8-144513821-GGTGGGGAGTGAGAAGGGGTCGGCGTGGGCGGTGGGGAGTGAGGAGGGGTCGGCGTGGGCA-TGTGGGGAGTGAGAAGGGGTCGGCGTGGGCGGTGGGGAGTGAGGAGGGGTCGGCGTGGGCA	chr8	144513821	GGTGGGGAGTGAGAAGGGGTCGGCGTGGGCGGTGGGGAGTGAGGAGGGGTCGGCGTGGGCA	TGTGGGGAGTGAGAAGGGGTCGGCGTGGGCGGTGGGGAGTGAGGAGGGGTCGGCGTGGGCA	1105306	VQSRTrancheINDEL99.50to99.90	0	none	0	0	68	1e-6
chr8-144513823-T-*	chr8	144513823	T	*	821	VQSRTrancheINDEL99.50to99.90	0	none	0.02031100000000002	4	104	0.02031100000000002
chr8-144513823-T-G	chr8	144513823	T	G	821	VQSRTrancheINDEL99.50to99.90	1.402e-5	nfe	2.2000000000000003e-5	0	104	2.2000000000000003e-5
chr8-144513823-T-TCGGCGTGGGCGGTGGGGAGGGAGTAGGGGTCGGCGTGGGCGGG	chr8	144513823	T	TCGGCGTGGGCGGTGGGGAGGGAGTAGGGGTCGGCGTGGGCGGG	821	VQSRTrancheINDEL99.50to99.90	0	none	0	0	104	1e-6
chr8-144513824-G-*	chr8	144513824	G	*	213	VQSRTrancheSNP99.90to99.95	0	none	0.02031100000000002	4	104	0.02031100000000002
chr8-144513824-G-T	chr8	144513824	G	T	213	VQSRTrancheSNP99.90to99.95	0	none	0	0	104	1e-6
chr8-144513828-AGTGAGAAGGGGTCGGCGTGGGCG-*	chr8	144513828	AGTGAGAAGGGGTCGGCGTGGGCG	*	68197	VQSRTrancheINDEL99.50to99.90	0	none	0.01280399999999999	1	104	0.01280399999999999
chr8-144513828-AGTGAGAAGGGGTCGGCGTGGGCG-A	chr8	144513828	AGTGAGAAGGGGTCGGCGTGGGCG	A	68197	VQSRTrancheINDEL99.50to99.90	0.0034152	sas	0.005592	3	104	0.005592
chr8-144513828-AGTGAGAAGGGGTCGGCGTGGGCG-AGAGAGGAGGGGGCGGCGTGAGAAGGGGTCGGCGTGGGCG	chr8	144513828	AGTGAGAAGGGGTCGGCGTGGGCG	AGAGAGGAGGGGGCGGCGTGAGAAGGGGTCGGCGTGGGCG	68197	VQSRTrancheINDEL99.50to99.90	0	none	0	0	104	1e-6
chr8-144513828-AGTGAGAAGGGGTCGGCGTGGGCG-AGAGAGGAGGGGTGAGAAGGGGTCGGCGTGGGCG	chr8	144513828	AGTGAGAAGGGGTCGGCGTGGGCG	AGAGAGGAGGGGTGAGAAGGGGTCGGCGTGGGCG	68197	VQSRTrancheINDEL99.50to99.90	0	none	3.3900000000000043e-4	0	104	3.3900000000000043e-4
chr8-144513828-AGTGAGAAGGGGTCGGCGTGGGCG-AGCGTGGGCG	chr8	144513828	AGTGAGAAGGGGTCGGCGTGGGCG	AGCGTGGGCG	68197	VQSRTrancheINDEL99.50to99.90	0	none	0	0	104	1e-6
chr8-144513828-AGTGAGAAGGGGTCGGCGTGGGCG-GGTGAGAAGGGGTCGGCGTGGGCG	chr8	144513828	AGTGAGAAGGGGTCGGCGTGGGCG	GGTGAGAAGGGGTCGGCGTGGGCG	68197	VQSRTrancheINDEL99.50to99.90	0	none	3.620000000000004e-4	0	104	3.620000000000004e-4
chr8-144513829-G-*	chr8	144513829	G	*	424	VQSRTrancheSNP99.80to99.90	0	none	0.018928	4	106	0.018928
chr8-144513829-G-A	chr8	144513829	G	A	424	VQSRTrancheSNP99.80to99.90	0	none	0	0	106	1e-6
chr8-144513830-T-*	chr8	144513830	T	*	177186	PASS	0	none	0.01854400000000001	4	58	0.01854400000000001
chr8-144513830-T-A	chr8	144513830	T	A	177186	PASS	0.023818	amr	0.00935599999999998	1	58	0.023818
chr8-144513830-T-C	chr8	144513830	T	C	177186	PASS	1.0851e-4	sas	9e-6	0	58	1.0851e-4
chr8-144513830-T-G	chr8	144513830	T	G	177186	PASS	7.2509e-4	sas	7.060000000000006e-4	0	58	7.2509e-4
chr8-144513830-T-TCGGCGTGGGCGGTGGG	chr8	144513830	T	TCGGCGTGGGCGGTGGG	177186	PASS	5.6176e-4	eas	4.06e-4	0	58	5.6176e-4
chr8-144513830-T-TCGGCGTGGGCGGTGGGGAGGGAGGAGGGGTCGGCGTGGGCGGTGGG	chr8	144513830	T	TCGGCGTGGGCGGTGGGGAGGGAGGAGGGGTCGGCGTGGGCGGTGGG	177186	PASS	0	none	0	0	58	1e-6
chr8-144513830-T-TGGGCGGTGGG	chr8	144513830	T	TGGGCGGTGGG	177186	PASS	5.684e-5	sas	0	0	58	5.684e-5
chr8-144513831-GAGAA-*	chr8	144513831	GAGAA	*	33.97	VQSRTrancheINDEL99.50to99.90	0	none	0.018724	3	104	0.018724
chr8-144513831-GAGAA-G	chr8	144513831	GAGAA	G	33.97	VQSRTrancheINDEL99.50to99.90	0	none	0	0	104	1e-6
chr8-144513832-A-*	chr8	144513832	A	*	217261	VQSRTrancheINDEL95.00to96.00	0	none	0.018725	3	106	0.018725
chr8-144513832-A-AG	chr8	144513832	A	AG	217261	VQSRTrancheINDEL95.00to96.00	0.010043	sas	0.019997	1	106	0.019997
chr8-144513832-A-C	chr8	144513832	A	C	217261	VQSRTrancheINDEL95.00to96.00	3.6e-7	nfe	0	0	106	1e-6
chr8-144513832-A-G	chr8	144513832	A	G	217261	VQSRTrancheINDEL95.00to96.00	0	none	9e-6	0	106	9e-6
chr8-144513833-G-*	chr8	144513833	G	*	20062.97	VQSRTrancheINDEL99.00to99.50	0	none	0.01844500000000001	3	104	0.01844500000000001
chr8-144513833-G-GT	chr8	144513833	G	GT	20062.97	VQSRTrancheINDEL99.00to99.50	0.0027955	eas	0.00106499999999999	0	104	0.0027955
chr8-144513834-A-*	chr8	144513834	A	*	12204726	VQSRTrancheINDEL99.00to99.50	0	none	0.01895700000000002	4	96	0.01895700000000002
chr8-144513834-A-AAGGGGTCGGCGTGGGCGGTGGGGAGTGAGGAGGGGTCGGCGTGGGCGGTGGGGAGTGAGGAGGGGTCGGCGTGGGCGGTGGGGAGTGAGT	chr8	144513834	A	AAGGGGTCGGCGTGGGCGGTGGGGAGTGAGGAGGGGTCGGCGTGGGCGGTGGGGAGTGAGGAGGGGTCGGCGTGGGCGGTGGGGAGTGAGT	12204726	VQSRTrancheINDEL99.00to99.50	0	none	0	0	96	1e-6
chr8-144513834-A-AAGGGGTCGGCGTGGGCGGTGGGGAGTGAGGAGGGGTCGGCGTGGGCGGTGGGGAGTGAGGAGGGGTCGGCGTGGGCGGTGGGGAGTGAGTAGGGGTCGGCGTGGGCGGTGGGGAGTGAGT	chr8	144513834	A	AAGGGGTCGGCGTGGGCGGTGGGGAGTGAGGAGGGGTCGGCGTGGGCGGTGGGGAGTGAGGAGGGGTCGGCGTGGGCGGTGGGGAGTGAGTAGGGGTCGGCGTGGGCGGTGGGGAGTGAGT	12204726	VQSRTrancheINDEL99.00to99.50	0	none	0	0	96	1e-6
chr8-144513834-A-AAGGGGTCGGCGTGGGCGGTGGGGAGTGAGGAGGGGTCGGCGTGGGCGGTGGGGAGTGAGT	chr8	144513834	A	AAGGGGTCGGCGTGGGCGGTGGGGAGTGAGGAGGGGTCGGCGTGGGCGGTGGGGAGTGAGT	12204726	VQSRTrancheINDEL99.00to99.50	0	none	9e-6	0	96	9e-6
chr8-144513834-A-AAGGGGTCGGCGTGGGCGGTGGGGAGTGAGGAGGGGTCGGCGTGGGCGGTGGGGAGTGAGTAGGGGTCGGCGTGGGCGGTGGGGAGTGAGT	chr8	144513834	A	AAGGGGTCGGCGTGGGCGGTGGGGAGTGAGGAGGGGTCGGCGTGGGCGGTGGGGAGTGAGTAGGGGTCGGCGTGGGCGGTGGGGAGTGAGT	12204726	VQSRTrancheINDEL99.00to99.50	0	none	0	0	96	1e-6
chr8-144513834-A-AGAGG	chr8	144513834	A	AGAGG	12204726	VQSRTrancheINDEL99.00to99.50	5.9356e-4	eas	3.6000000000000035e-4	0	96	5.9356e-4
chr8-144513834-A-AGAGGAGGGGGCGGCGTGGGCGGTGGGGAGAGAGG	chr8	144513834	A	AGAGGAGGGGGCGGCGTGGGCGGTGGGGAGAGAGG	12204726	VQSRTrancheINDEL99.00to99.50	2.21e-6	nfe	9e-6	0	96	9e-6
chr8-144513834-A-AGAGGAGGGGTCAGCGTGGGCGGTGGGGAGAGAGGAGGGGTCGGCGTGGGCGGTGGGGAGAGAGG	chr8	144513834	A	AGAGGAGGGGTCAGCGTGGGCGGTGGGGAGAGAGGAGGGGTCGGCGTGGGCGGTGGGGAGAGAGG	12204726	VQSRTrancheINDEL99.00to99.50	0	none	0	0	96	1e-6
chr8-144513834-A-AGAGGAGGGGTCGGCGTGGGCGGGGGGGAGAGAGG	chr8	144513834	A	AGAGGAGGGGTCGGCGTGGGCGGGGGGGAGAGAGG	12204726	VQSRTrancheINDEL99.00to99.50	0	none	0	0	96	1e-6
chr8-144513834-A-AGAGGAGGGGTCGGCGTGGGCGGTGGGGAGAGAGG	chr8	144513834	A	AGAGGAGGGGTCGGCGTGGGCGGTGGGGAGAGAGG	12204726	VQSRTrancheINDEL99.00to99.50	7.003e-5	sas	9e-6	0	96	7.003e-5
chr8-144513834-A-AGAGGAGGGGTCGGCGTGGGCGGTGGGGAGAGAGGAGGGGGCGGCGTGGGCGGTGGGGAGAGAGG	chr8	144513834	A	AGAGGAGGGGTCGGCGTGGGCGGTGGGGAGAGAGGAGGGGGCGGCGTGGGCGGTGGGGAGAGAGG	12204726	VQSRTrancheINDEL99.00to99.50	0	none	0	0	96	1e-6
chr8-144513834-A-AGAGGAGGGGTCGGCGTGGGCGGTGGGGAGAGAGGAGGGGTCGGCGTGGGCGGTGGGGAGAGAGG	chr8	144513834	A	AGAGGAGGGGTCGGCGTGGGCGGTGGGGAGAGAGGAGGGGTCGGCGTGGGCGGTGGGGAGAGAGG	12204726	VQSRTrancheINDEL99.00to99.50	3.611e-5	nfe	0	0	96	3.611e-5
chr8-144513834-A-AGAGGAGGGGTCGGCGTGGGCGGTGGGGAGAGAGGAGGGGTCGGCGTGGGCGGTGGGGAGAGAGGCGGGGTCGGCGTGGGCGGTGGGGAGAGAGG	chr8	144513834	A	AGAGGAGGGGTCGGCGTGGGCGGTGGGGAGAGAGGAGGGGTCGGCGTGGGCGGTGGGGAGAGAGGCGGGGTCGGCGTGGGCGGTGGGGAGAGAGG	12204726	VQSRTrancheINDEL99.00to99.50	0	none	0	0	96	1e-6
chr8-144513834-A-AGAGGAGGGGTCGGCGTGGGCGGTGGGGAGAGAGGCGGGGTCGGCGTGGGCGGTGGGGAGAGAGG	chr8	144513834	A	AGAGGAGGGGTCGGCGTGGGCGGTGGGGAGAGAGGCGGGGTCGGCGTGGGCGGTGGGGAGAGAGG	12204726	VQSRTrancheINDEL99.00to99.50	0	none	9e-6	0	96	9e-6
chr8-144513834-A-AGGGGACGGCGTGGGCGGTGGGGAGTGAGG	chr8	144513834	A	AGGGGACGGCGTGGGCGGTGGGGAGTGAGG	12204726	VQSRTrancheINDEL99.00to99.50	0	none	0	0	96	1e-6
chr8-144513834-A-AGGGGGCGGCGTGGGCGGTGGGGAGAGAGGAGGGGTCGGCGTGGGCGGTGGGGAGGGAGG	chr8	144513834	A	AGGGGGCGGCGTGGGCGGTGGGGAGAGAGGAGGGGTCGGCGTGGGCGGTGGGGAGGGAGG	12204726	VQSRTrancheINDEL99.00to99.50	0	none	0	0	96	1e-6
chr8-144513834-A-AGGGGGCGGCGTGGGCGGTGGGGAGTGAGGAGGGGTCGGCGTGGGCGGTGGGGAGTGAGT	chr8	144513834	A	AGGGGGCGGCGTGGGCGGTGGGGAGTGAGGAGGGGTCGGCGTGGGCGGTGGGGAGTGAGT	12204726	VQSRTrancheINDEL99.00to99.50	0	none	7.099999999999998e-5	0	96	7.099999999999998e-5
chr8-144513834-A-AGGGGTCGGCCTGGGCGGTGGGGAGAGAGG	chr8	144513834	A	AGGGGTCGGCCTGGGCGGTGGGGAGAGAGG	12204726	VQSRTrancheINDEL99.00to99.50	9.2e-7	nfe	5.2999999999999994e-5	0	96	5.2999999999999994e-5
chr8-144513834-A-AGGGGTCGGCCTGGGCGGTGGGGAGTGAGGAGGGGTCGGCCTGTGCGGTGGGGAGTGAGGAGGGGTCGGCGTGGGCGGTGGGGAGAGAGG	chr8	144513834	A	AGGGGTCGGCCTGGGCGGTGGGGAGTGAGGAGGGGTCGGCCTGTGCGGTGGGGAGTGAGGAGGGGTCGGCGTGGGCGGTGGGGAGAGAGG	12204726	VQSRTrancheINDEL99.00to99.50	0	none	2.2000000000000003e-5	0	96	2.2000000000000003e-5
chr8-144513834-A-AGGGGTCGGCCTGGGCGGTGGGGAGTGAGGAGGGGTCGGCCTGTGCGGTGGGGAGTGAGGAGGGGTCGGCGTGGGCGGTGGGGAGTGAGGAGGGGTCGGCGTGGGCGGTGGGGAGAGAGG	chr8	144513834	A	AGGGGTCGGCCTGGGCGGTGGGGAGTGAGGAGGGGTCGGCCTGTGCGGTGGGGAGTGAGGAGGGGTCGGCGTGGGCGGTGGGGAGTGAGGAGGGGTCGGCGTGGGCGGTGGGGAGAGAGG	12204726	VQSRTrancheINDEL99.00to99.50	9.2e-7	nfe	2.2000000000000003e-5	0	96	2.2000000000000003e-5
chr8-144513834-A-AGGGGTCGGCCTGGGCGGTGGGGAGTGAGGAGGGGTCGGCCTGTGCGGTGGGGAGTGAGGAGGGGTCGGCGTGGGCGGTGGGGAGTGAGGAGGGGTCGGCGTGGGCGGTGGGGAGAGAGGAGGGGTCGGCGTGGGCGGTGGGGAGAGAGG	chr8	144513834	A	AGGGGTCGGCCTGGGCGGTGGGGAGTGAGGAGGGGTCGGCCTGTGCGGTGGGGAGTGAGGAGGGGTCGGCGTGGGCGGTGGGGAGTGAGGAGGGGTCGGCGTGGGCGGTGGGGAGAGAGGAGGGGTCGGCGTGGGCGGTGGGGAGAGAGG	12204726	VQSRTrancheINDEL99.00to99.50	0	none	0	0	96	1e-6
chr8-144513834-A-AGGGGTCGGCCTGGGCGGTGGGGAGTGAGGAGGGGTCGGCCTGTGCGGTGGGGAGTGAGGAGGGGTCGGCGTGGGCGGTGGGGAGTGAGGAGGGGTCGGCGTGGGCGGTGGGGAGAGAGGAGGGGTCGGCGTGGGCGGTGGGGAGAGAGGAGGGGTCGGCGTGGGCGGTGGGGAGAGAGG	chr8	144513834	A	AGGGGTCGGCCTGGGCGGTGGGGAGTGAGGAGGGGTCGGCCTGTGCGGTGGGGAGTGAGGAGGGGTCGGCGTGGGCGGTGGGGAGTGAGGAGGGGTCGGCGTGGGCGGTGGGGAGAGAGGAGGGGTCGGCGTGGGCGGTGGGGAGAGAGGAGGGGTCGGCGTGGGCGGTGGGGAGAGAGG	12204726	VQSRTrancheINDEL99.00to99.50	0	none	9e-6	0	96	9e-6
chr8-144513834-A-AGGGGTCGGCCTGGGCGGTGGGGAGTGAGGAGGGGTCGGCCTGTGCGGTGGGGAGTGAGGAGGGGTCGGCGTGGGCGGTGGGGAGTGAGGAGGGGTCGGCGTGGGCGGTGGGGAGTGAGGAGGGGTCGGCGTGGGCGGTGGGGAGAGAGG	chr8	144513834	A	AGGGGTCGGCCTGGGCGGTGGGGAGTGAGGAGGGGTCGGCCTGTGCGGTGGGGAGTGAGGAGGGGTCGGCGTGGGCGGTGGGGAGTGAGGAGGGGTCGGCGTGGGCGGTGGGGAGTGAGGAGGGGTCGGCGTGGGCGGTGGGGAGAGAGG	12204726	VQSRTrancheINDEL99.00to99.50	0	none	0	0	96	1e-6
chr8-144513834-A-AGGGGTCGGCCTGGGCGGTGGGGAGTGAGGAGGGGTCGGCCTGTGCGGTGGGGAGTGAGGAGGGGTCGGCGTGGGCGGTGGGGAGTGAGGAGGGGTCGGCGTGGGCGGTGGGGAGTGAGGAGGGGTCGGCGTGGGCGGTGGGGAGAGAGGAGGGGTCGGCGTGGGCGGTGGGGAGAGAGG	chr8	144513834	A	AGGGGTCGGCCTGGGCGGTGGGGAGTGAGGAGGGGTCGGCCTGTGCGGTGGGGAGTGAGGAGGGGTCGGCGTGGGCGGTGGGGAGTGAGGAGGGGTCGGCGTGGGCGGTGGGGAGTGAGGAGGGGTCGGCGTGGGCGGTGGGGAGAGAGGAGGGGTCGGCGTGGGCGGTGGGGAGAGAGG	12204726	VQSRTrancheINDEL99.00to99.50	0	none	3.6999999999999985e-5	0	96	3.6999999999999985e-5
chr8-144513834-A-AGGGGTCGGCCTGGGCGGTGGGGAGTGAGGAGGGGTCGGCCTGTGCGGTGGGGAGTGAGGAGGGGTCGGCGTGGGCGGTGGGGAGTGAGGAGGGGTCGGCGTGGGCGGTGGGGAGTGAGGAGGGGTCGGCGTGGGCGGTGGGGAGTGAGGAGGGGTCGGCGTGGGCGGTGGGGAGAGAGG	chr8	144513834	A	AGGGGTCGGCCTGGGCGGTGGGGAGTGAGGAGGGGTCGGCCTGTGCGGTGGGGAGTGAGGAGGGGTCGGCGTGGGCGGTGGGGAGTGAGGAGGGGTCGGCGTGGGCGGTGGGGAGTGAGGAGGGGTCGGCGTGGGCGGTGGGGAGTGAGGAGGGGTCGGCGTGGGCGGTGGGGAGAGAGG	12204726	VQSRTrancheINDEL99.00to99.50	0	none	9e-6	0	96	9e-6
chr8-144513834-A-AGGGGTCGGCCTGGGCGGTGGGGAGTGAGGAGGGGTCGGCGTGGGCGGTGGGGAGAGAGGAGGGGTCGGCGTGGGCGGTGGGGAGAGAGG	chr8	144513834	A	AGGGGTCGGCCTGGGCGGTGGGGAGTGAGGAGGGGTCGGCGTGGGCGGTGGGGAGAGAGGAGGGGTCGGCGTGGGCGGTGGGGAGAGAGG	12204726	VQSRTrancheINDEL99.00to99.50	0	none	0	0	96	1e-6
chr8-144513834-A-AGGGGTCGGCCTGGGCGGTGGGGAGTGAGGAGGGGTCGGCGTGGGCGGTGGGGAGTGAGGAGGGGTCGGCGTGGGCGGTGGGGAGGGAGGAGGGGTCGGCGTGGGCGGTGGGGAGTGAGGAGGGGTCGGCGTGGGCGGTGGGGAGAGAGG	chr8	144513834	A	AGGGGTCGGCCTGGGCGGTGGGGAGTGAGGAGGGGTCGGCGTGGGCGGTGGGGAGTGAGGAGGGGTCGGCGTGGGCGGTGGGGAGGGAGGAGGGGTCGGCGTGGGCGGTGGGGAGTGAGGAGGGGTCGGCGTGGGCGGTGGGGAGAGAGG	12204726	VQSRTrancheINDEL99.00to99.50	0	none	0	0	96	1e-6
chr8-144513834-A-AGGGGTCGGCCTGGGCGGTGGGGAGTGAGGAGGGGTCGGCGTGGGCGGTGGGGAGTGAGGAGGGGTCGGCGTGGGCGGTGGGGAGTGAGGAGGGGTCGGCGTGGGCGGTGGGGAGAGAGG	chr8	144513834	A	AGGGGTCGGCCTGGGCGGTGGGGAGTGAGGAGGGGTCGGCGTGGGCGGTGGGGAGTGAGGAGGGGTCGGCGTGGGCGGTGGGGAGTGAGGAGGGGTCGGCGTGGGCGGTGGGGAGAGAGG	12204726	VQSRTrancheINDEL99.00to99.50	0	none	9e-6	0	96	9e-6
chr8-144513834-A-AGGGGTCGGCCTGGGCGGTGGGGAGTGAGGAGGGGTCGGCGTGGGCGGTGGGGAGTGAGGAGGGGTCGGCGTGGGCGGTGGGGAGTGAGGAGGGGTCGGCGTGGGCGGTGGGGAGAGAGGAGGGGTCGGCGTGGGCGGTGGGGAGAGAGG	chr8	144513834	A	AGGGGTCGGCCTGGGCGGTGGGGAGTGAGGAGGGGTCGGCGTGGGCGGTGGGGAGTGAGGAGGGGTCGGCGTGGGCGGTGGGGAGTGAGGAGGGGTCGGCGTGGGCGGTGGGGAGAGAGGAGGGGTCGGCGTGGGCGGTGGGGAGAGAGG	12204726	VQSRTrancheINDEL99.00to99.50	0	none	0	0	96	1e-6
chr8-144513834-A-AGGGGTCGGCCTGTGCGGGGGGGAGAGAGG	chr8	144513834	A	AGGGGTCGGCCTGTGCGGGGGGGAGAGAGG	12204726	VQSRTrancheINDEL99.00to99.50	0	none	0	0	96	1e-6
chr8-144513834-A-AGGGGTCGGCCTGTGCGGTGGGGAGAGAGG	chr8	144513834	A	AGGGGTCGGCCTGTGCGGTGGGGAGAGAGG	12204726	VQSRTrancheINDEL99.00to99.50	1.869e-5	nfe	2.09e-4	0	96	2.09e-4
chr8-144513834-A-AGGGGTCGGCCTGTGCGGTGGGGAGAGAGGAGGGGTCGGCGTGGGCGGTGGGGAGAGAGG	chr8	144513834	A	AGGGGTCGGCCTGTGCGGTGGGGAGAGAGGAGGGGTCGGCGTGGGCGGTGGGGAGAGAGG	12204726	VQSRTrancheINDEL99.00to99.50	6.97e-6	nfe	2.2000000000000003e-5	0	96	2.2000000000000003e-5
chr8-144513834-A-AGGGGTCGGCCTGTGCGGTGGGGAGAGAGGAGGGGTCGGCGTGGGCGGTGGGGAGAGAGGAGGGGTCGGCGTGGGCGGTGGGGAGAGAGG	chr8	144513834	A	AGGGGTCGGCCTGTGCGGTGGGGAGAGAGGAGGGGTCGGCGTGGGCGGTGGGGAGAGAGGAGGGGTCGGCGTGGGCGGTGGGGAGAGAGG	12204726	VQSRTrancheINDEL99.00to99.50	0	none	0	0	96	1e-6
chr8-144513834-A-AGGGGTCGGCCTGTGCGGTGGGGAGTGAGG	chr8	144513834	A	AGGGGTCGGCCTGTGCGGTGGGGAGTGAGG	12204726	VQSRTrancheINDEL99.00to99.50	0	none	9e-6	0	96	9e-6
chr8-144513834-A-AGGGGTCGGCCTGTGCGGTGGGGAGTGAGGAGGGGTCGGCGTGGGCGGTGGGGAGAGAGG	chr8	144513834	A	AGGGGTCGGCCTGTGCGGTGGGGAGTGAGGAGGGGTCGGCGTGGGCGGTGGGGAGAGAGG	12204726	VQSRTrancheINDEL99.00to99.50	2.4318e-4	eas	4.270000000000005e-4	0	96	4.270000000000005e-4
chr8-144513834-A-AGGGGTCGGCCTGTGCGGTGGGGAGTGAGGAGGGGTCGGCGTGGGCGGTGGGGAGAGAGGAGGGGGCGGCGTGGGCGGTGGGGAGAGAGG	chr8	144513834	A	AGGGGTCGGCCTGTGCGGTGGGGAGTGAGGAGGGGTCGGCGTGGGCGGTGGGGAGAGAGGAGGGGGCGGCGTGGGCGGTGGGGAGAGAGG	12204726	VQSRTrancheINDEL99.00to99.50	0	none	0	0	96	1e-6
chr8-144513834-A-AGGGGTCGGCCTGTGCGGTGGGGAGTGAGGAGGGGTCGGCGTGGGCGGTGGGGAGAGAGGAGGGGTCGGCGTGGGCGGGGGGGAGAGAGGAGGGGTCGGCGTGGGCGGTGGGGAGAGAGG	chr8	144513834	A	AGGGGTCGGCCTGTGCGGTGGGGAGTGAGGAGGGGTCGGCGTGGGCGGTGGGGAGAGAGGAGGGGTCGGCGTGGGCGGGGGGGAGAGAGGAGGGGTCGGCGTGGGCGGTGGGGAGAGAGG	12204726	VQSRTrancheINDEL99.00to99.50	0	none	9e-6	0	96	9e-6
chr8-144513834-A-AGGGGTCGGCCTGTGCGGTGGGGAGTGAGGAGGGGTCGGCGTGGGCGGTGGGGAGAGAGGAGGGGTCGGCGTGGGCGGTGGGGAGAGAGG	chr8	144513834	A	AGGGGTCGGCCTGTGCGGTGGGGAGTGAGGAGGGGTCGGCGTGGGCGGTGGGGAGAGAGGAGGGGTCGGCGTGGGCGGTGGGGAGAGAGG	12204726	VQSRTrancheINDEL99.00to99.50	2.4332e-4	eas	3.3800000000000046e-4	0	96	3.3800000000000046e-4
chr8-144513834-A-AGGGGTCGGCCTGTGCGGTGGGGAGTGAGGAGGGGTCGGCGTGGGCGGTGGGGAGAGAGGAGGGGTCGGCGTGGGCGGTGGGGAGAGAGGAGGGGGCGGCGTGGGCGGTGGGGAGAGAGG	chr8	144513834	A	AGGGGTCGGCCTGTGCGGTGGGGAGTGAGGAGGGGTCGGCGTGGGCGGTGGGGAGAGAGGAGGGGTCGGCGTGGGCGGTGGGGAGAGAGGAGGGGGCGGCGTGGGCGGTGGGGAGAGAGG	12204726	VQSRTrancheINDEL99.00to99.50	0	none	9e-6	0	96	9e-6
chr8-144513834-A-AGGGGTCGGCCTGTGCGGTGGGGAGTGAGGAGGGGTCGGCGTGGGCGGTGGGGAGAGAGGAGGGGTCGGCGTGGGCGGTGGGGAGAGAGGAGGGGTCGGCGTGGGCGGTGGGGAGAGAGG	chr8	144513834	A	AGGGGTCGGCCTGTGCGGTGGGGAGTGAGGAGGGGTCGGCGTGGGCGGTGGGGAGAGAGGAGGGGTCGGCGTGGGCGGTGGGGAGAGAGGAGGGGTCGGCGTGGGCGGTGGGGAGAGAGG	12204726	VQSRTrancheINDEL99.00to99.50	1.052e-5	nfe	5.2999999999999994e-5	0	96	5.2999999999999994e-5
chr8-144513834-A-AGGGGTCGGCCTGTGCGGTGGGGAGTGAGGAGGGGTCGGCGTGGGCGGTGGGGAGAGAGGAGGGGTCGGCGTGGGCGGTGGGGAGAGAGGAGGGGTCGGCGTGGGCGGTGGGGAGAGAGGAGGGGTCGGCGTGGGCGGTGGGGAGAGAGG	chr8	144513834	A	AGGGGTCGGCCTGTGCGGTGGGGAGTGAGGAGGGGTCGGCGTGGGCGGTGGGGAGAGAGGAGGGGTCGGCGTGGGCGGTGGGGAGAGAGGAGGGGTCGGCGTGGGCGGTGGGGAGAGAGGAGGGGTCGGCGTGGGCGGTGGGGAGAGAGG	12204726	VQSRTrancheINDEL99.00to99.50	2.21e-6	nfe	3.6999999999999985e-5	0	96	3.6999999999999985e-5
chr8-144513834-A-AGGGGTCGGCCTGTGCGGTGGGGAGTGAGGAGGGGTCGGCGTGGGCGGTGGGGAGCGAGGAGGGGTCGGCGTGGGCGGTGGGGAGAGAGG	chr8	144513834	A	AGGGGTCGGCCTGTGCGGTGGGGAGTGAGGAGGGGTCGGCGTGGGCGGTGGGGAGCGAGGAGGGGTCGGCGTGGGCGGTGGGGAGAGAGG	12204726	VQSRTrancheINDEL99.00to99.50	0	none	9e-6	0	96	9e-6
chr8-144513834-A-AGGGGTCGGCCTGTGCGGTGGGGAGTGAGGAGGGGTCGGCGTGGGCGGTGGGGAGGGAGG	chr8	144513834	A	AGGGGTCGGCCTGTGCGGTGGGGAGTGAGGAGGGGTCGGCGTGGGCGGTGGGGAGGGAGG	12204726	VQSRTrancheINDEL99.00to99.50	0	none	2.2000000000000003e-5	0	96	2.2000000000000003e-5
chr8-144513834-A-AGGGGTCGGCCTGTGCGGTGGGGAGTGAGGAGGGGTCGGCGTGGGCGGTGGGGAGTCGGCGTGGGCGGTGGGGAGGGAGGAGGGGTCGGCGTGGGCGGTGGGGAGAGAGG	chr8	144513834	A	AGGGGTCGGCCTGTGCGGTGGGGAGTGAGGAGGGGTCGGCGTGGGCGGTGGGGAGTCGGCGTGGGCGGTGGGGAGGGAGGAGGGGTCGGCGTGGGCGGTGGGGAGAGAGG	12204726	VQSRTrancheINDEL99.00to99.50	0	none	0	0	96	1e-6
chr8-144513834-A-AGGGGTCGGCCTGTGCGGTGGGGAGTGAGGAGGGGTCGGCGTGGGCGGTGGGGAGTGAGGAGGGGTCGGCGTGGGCGGGGGGGAGGGAGG	chr8	144513834	A	AGGGGTCGGCCTGTGCGGTGGGGAGTGAGGAGGGGTCGGCGTGGGCGGTGGGGAGTGAGGAGGGGTCGGCGTGGGCGGGGGGGAGGGAGG	12204726	VQSRTrancheINDEL99.00to99.50	0	none	0	0	96	1e-6
chr8-144513834-A-AGGGGTCGGCCTGTGCGGTGGGGAGTGAGGAGGGGTCGGCGTGGGCGGTGGGGAGTGAGGAGGGGTCGGCGTGGGCGGTGGGGAGAGAGG	chr8	144513834	A	AGGGGTCGGCCTGTGCGGTGGGGAGTGAGGAGGGGTCGGCGTGGGCGGTGGGGAGTGAGGAGGGGTCGGCGTGGGCGGTGGGGAGAGAGG	12204726	VQSRTrancheINDEL99.00to99.50	1.5801e-4	amr	0.00166899999999999	0	96	0.00166899999999999
chr8-144513834-A-AGGGGTCGGCCTGTGCGGTGGGGAGTGAGGAGGGGTCGGCGTGGGCGGTGGGGAGTGAGGAGGGGTCGGCGTGGGCGGTGGGGAGAGAGGAGGGGGCGGCGTGGGCGGTGGGGAGAGAGG	chr8	144513834	A	AGGGGTCGGCCTGTGCGGTGGGGAGTGAGGAGGGGTCGGCGTGGGCGGTGGGGAGTGAGGAGGGGTCGGCGTGGGCGGTGGGGAGAGAGGAGGGGGCGGCGTGGGCGGTGGGGAGAGAGG	12204726	VQSRTrancheINDEL99.00to99.50	0	none	9e-6	0	96	9e-6
chr8-144513834-A-AGGGGTCGGCCTGTGCGGTGGGGAGTGAGGAGGGGTCGGCGTGGGCGGTGGGGAGTGAGGAGGGGTCGGCGTGGGCGGTGGGGAGAGAGGAGGGGTCGGCGTGGGCGGTGGGGAGAGAGG	chr8	144513834	A	AGGGGTCGGCCTGTGCGGTGGGGAGTGAGGAGGGGTCGGCGTGGGCGGTGGGGAGTGAGGAGGGGTCGGCGTGGGCGGTGGGGAGAGAGGAGGGGTCGGCGTGGGCGGTGGGGAGAGAGG	12204726	VQSRTrancheINDEL99.00to99.50	3.659e-5	eas	4.05e-4	0	96	4.05e-4
chr8-144513834-A-AGGGGTCGGCCTGTGCGGTGGGGAGTGAGGAGGGGTCGGCGTGGGCGGTGGGGAGTGAGGAGGGGTCGGCGTGGGCGGTGGGGAGAGAGGAGGGGTCGGCGTGGGCGGTGGGGAGAGAGGAGGGGTCAGCGTGGGCGGTGGGGAGAGAGGAGGGGTCGGCGTGGGCGGTGGGGAGAGAGG	chr8	144513834	A	AGGGGTCGGCCTGTGCGGTGGGGAGTGAGGAGGGGTCGGCGTGGGCGGTGGGGAGTGAGGAGGGGTCGGCGTGGGCGGTGGGGAGAGAGGAGGGGTCGGCGTGGGCGGTGGGGAGAGAGGAGGGGTCAGCGTGGGCGGTGGGGAGAGAGGAGGGGTCGGCGTGGGCGGTGGGGAGAGAGG	12204726	VQSRTrancheINDEL99.00to99.50	0	none	0	0	96	1e-6
chr8-144513834-A-AGGGGTCGGCCTGTGCGGTGGGGAGTGAGGAGGGGTCGGCGTGGGCGGTGGGGAGTGAGGAGGGGTCGGCGTGGGCGGTGGGGAGAGAGGAGGGGTCGGCGTGGGCGGTGGGGAGAGAGGAGGGGTCGGCGTGGGCGGTGGGGAGAGAGG	chr8	144513834	A	AGGGGTCGGCCTGTGCGGTGGGGAGTGAGGAGGGGTCGGCGTGGGCGGTGGGGAGTGAGGAGGGGTCGGCGTGGGCGGTGGGGAGAGAGGAGGGGTCGGCGTGGGCGGTGGGGAGAGAGGAGGGGTCGGCGTGGGCGGTGGGGAGAGAGG	12204726	VQSRTrancheINDEL99.00to99.50	3.59e-6	nfe	7.099999999999998e-5	0	96	7.099999999999998e-5
chr8-144513834-A-AGGGGTCGGCCTGTGCGGTGGGGAGTGAGGAGGGGTCGGCGTGGGCGGTGGGGAGTGAGGAGGGGTCGGCGTGGGCGGTGGGGAGAGAGGAGGGGTCGGCGTGGGCGGTGGGGAGAGAGGAGGGGTCGGCGTGGGCGGTGGGGAGAGAGGAGGGGGCGGCGTGGGCGGTGGGGAGAGAGG	chr8	144513834	A	AGGGGTCGGCCTGTGCGGTGGGGAGTGAGGAGGGGTCGGCGTGGGCGGTGGGGAGTGAGGAGGGGTCGGCGTGGGCGGTGGGGAGAGAGGAGGGGTCGGCGTGGGCGGTGGGGAGAGAGGAGGGGTCGGCGTGGGCGGTGGGGAGAGAGGAGGGGGCGGCGTGGGCGGTGGGGAGAGAGG	12204726	VQSRTrancheINDEL99.00to99.50	0	none	0	0	96	1e-6
chr8-144513834-A-AGGGGTCGGCCTGTGCGGTGGGGAGTGAGGAGGGGTCGGCGTGGGCGGTGGGGAGTGAGGAGGGGTCGGCGTGGGCGGTGGGGAGAGAGGAGGGGTCGGCGTGGGCGGTGGGGAGAGAGGAGGGGTCGGCGTGGGCGGTGGGGAGAGAGGAGGGGTCGGCGTGGGCGGTGGGGAGAGAGGAGGGGGCGGCGTGGGCGGTGGGGAGAGAGG	chr8	144513834	A	AGGGGTCGGCCTGTGCGGTGGGGAGTGAGGAGGGGTCGGCGTGGGCGGTGGGGAGTGAGGAGGGGTCGGCGTGGGCGGTGGGGAGAGAGGAGGGGTCGGCGTGGGCGGTGGGGAGAGAGGAGGGGTCGGCGTGGGCGGTGGGGAGAGAGGAGGGGTCGGCGTGGGCGGTGGGGAGAGAGGAGGGGGCGGCGTGGGCGGTGGGGAGAGAGG	12204726	VQSRTrancheINDEL99.00to99.50	0	none	9e-6	0	96	9e-6
chr8-144513834-A-AGGGGTCGGCCTGTGCGGTGGGGAGTGAGGAGGGGTCGGCGTGGGCGGTGGGGAGTGAGGAGGGGTCGGCGTGGGCGGTGGGGAGAGAGGAGGGGTCGGCGTGGGCGGTGGGGAGAGAGGAGGGGTCGGCGTGGGCGGTGGGGAGAGAGGAGGGGTCGGCGTGGGCGGTGGGGAGAGAGGAGGGGTCGGCGTGGGCGGTGGGGAGAGAGG	chr8	144513834	A	AGGGGTCGGCCTGTGCGGTGGGGAGTGAGGAGGGGTCGGCGTGGGCGGTGGGGAGTGAGGAGGGGTCGGCGTGGGCGGTGGGGAGAGAGGAGGGGTCGGCGTGGGCGGTGGGGAGAGAGGAGGGGTCGGCGTGGGCGGTGGGGAGAGAGGAGGGGTCGGCGTGGGCGGTGGGGAGAGAGGAGGGGTCGGCGTGGGCGGTGGGGAGAGAGG	12204726	VQSRTrancheINDEL99.00to99.50	0	none	9e-6	0	96	9e-6
chr8-144513834-A-AGGGGTCGGCCTGTGCGGTGGGGAGTGAGGAGGGGTCGGCGTGGGCGGTGGGGAGTGAGGAGGGGTCGGCGTGGGCGGTGGGGAGAGAGGAGGGGTCGGCGTGGGCGGTGGGGAGGGAGG	chr8	144513834	A	AGGGGTCGGCCTGTGCGGTGGGGAGTGAGGAGGGGTCGGCGTGGGCGGTGGGGAGTGAGGAGGGGTCGGCGTGGGCGGTGGGGAGAGAGGAGGGGTCGGCGTGGGCGGTGGGGAGGGAGG	12204726	VQSRTrancheINDEL99.00to99.50	0	none	0	0	96	1e-6
chr8-144513834-A-AGGGGTCGGCCTGTGCGGTGGGGAGTGAGGAGGGGTCGGCGTGGGCGGTGGGGAGTGAGGAGGGGTCGGCGTGGGCGGTGGGGAGGGAGGAGGGGTCGGCGTGGGCGGTGGGGAGAGAGG	chr8	144513834	A	AGGGGTCGGCCTGTGCGGTGGGGAGTGAGGAGGGGTCGGCGTGGGCGGTGGGGAGTGAGGAGGGGTCGGCGTGGGCGGTGGGGAGGGAGGAGGGGTCGGCGTGGGCGGTGGGGAGAGAGG	12204726	VQSRTrancheINDEL99.00to99.50	9.2e-7	nfe	9e-6	0	96	9e-6
chr8-144513834-A-AGGGGTCGGCCTGTGCGGTGGGGAGTGAGGAGGGGTCGGCGTGGGCGGTGGGGAGTGAGGAGGGGTCGGCGTGGGCGGTGGGGAGGGAGGAGGGGTCGGCGTGGGCGGTGGGGAGAGAGGAGGGGGCGGCGTGGGCGGTGGGGAGAGAGG	chr8	144513834	A	AGGGGTCGGCCTGTGCGGTGGGGAGTGAGGAGGGGTCGGCGTGGGCGGTGGGGAGTGAGGAGGGGTCGGCGTGGGCGGTGGGGAGGGAGGAGGGGTCGGCGTGGGCGGTGGGGAGAGAGGAGGGGGCGGCGTGGGCGGTGGGGAGAGAGG	12204726	VQSRTrancheINDEL99.00to99.50	0	none	0	0	96	1e-6
chr8-144513834-A-AGGGGTCGGCCTGTGCGGTGGGGAGTGAGGAGGGGTCGGCGTGGGCGGTGGGGAGTGAGGAGGGGTCGGCGTGGGCGGTGGGGAGGGAGGAGGGGTCGGCGTGGGCGGTGGGGAGAGAGGAGGGGTCGGCGTGGGCGGTGGGGAGAGAGG	chr8	144513834	A	AGGGGTCGGCCTGTGCGGTGGGGAGTGAGGAGGGGTCGGCGTGGGCGGTGGGGAGTGAGGAGGGGTCGGCGTGGGCGGTGGGGAGGGAGGAGGGGTCGGCGTGGGCGGTGGGGAGAGAGGAGGGGTCGGCGTGGGCGGTGGGGAGAGAGG	12204726	VQSRTrancheINDEL99.00to99.50	0	none	0	0	96	1e-6
chr8-144513834-A-AGGGGTCGGCCTGTGCGGTGGGGAGTGAGGAGGGGTCGGCGTGGGCGGTGGGGAGTGAGGAGGGGTCGGCGTGGGCGGTGGGGAGTGAGGAGGGGGCGGCGTGGGCGGTGGGGAGAGAGG	chr8	144513834	A	AGGGGTCGGCCTGTGCGGTGGGGAGTGAGGAGGGGTCGGCGTGGGCGGTGGGGAGTGAGGAGGGGTCGGCGTGGGCGGTGGGGAGTGAGGAGGGGGCGGCGTGGGCGGTGGGGAGAGAGG	12204726	VQSRTrancheINDEL99.00to99.50	0	none	0	0	96	1e-6
chr8-144513834-A-AGGGGTCGGCCTGTGCGGTGGGGAGTGAGGAGGGGTCGGCGTGGGCGGTGGGGAGTGAGGAGGGGTCGGCGTGGGCGGTGGGGAGTGAGGAGGGGGCGGCGTGGGCGGTGGGGAGGGAGGAGGGGGCGGCGTCGGCGTGGGCGGTGGGGAGAGAGG	chr8	144513834	A	AGGGGTCGGCCTGTGCGGTGGGGAGTGAGGAGGGGTCGGCGTGGGCGGTGGGGAGTGAGGAGGGGTCGGCGTGGGCGGTGGGGAGTGAGGAGGGGGCGGCGTGGGCGGTGGGGAGGGAGGAGGGGGCGGCGTCGGCGTGGGCGGTGGGGAGAGAGG	12204726	VQSRTrancheINDEL99.00to99.50	0	none	0	0	96	1e-6
chr8-144513834-A-AGGGGTCGGCCTGTGCGGTGGGGAGTGAGGAGGGGTCGGCGTGGGCGGTGGGGAGTGAGGAGGGGTCGGCGTGGGCGGTGGGGAGTGAGGAGGGGTCGGCGTGGGCGGGGGGGAGGGAGG	chr8	144513834	A	AGGGGTCGGCCTGTGCGGTGGGGAGTGAGGAGGGGTCGGCGTGGGCGGTGGGGAGTGAGGAGGGGTCGGCGTGGGCGGTGGGGAGTGAGGAGGGGTCGGCGTGGGCGGGGGGGAGGGAGG	12204726	VQSRTrancheINDEL99.00to99.50	0	none	0	0	96	1e-6
chr8-144513834-A-AGGGGTCGGCCTGTGCGGTGGGGAGTGAGGAGGGGTCGGCGTGGGCGGTGGGGAGTGAGGAGGGGTCGGCGTGGGCGGTGGGGAGTGAGGAGGGGTCGGCGTGGGCGGTGGGGAGAGAGG	chr8	144513834	A	AGGGGTCGGCCTGTGCGGTGGGGAGTGAGGAGGGGTCGGCGTGGGCGGTGGGGAGTGAGGAGGGGTCGGCGTGGGCGGTGGGGAGTGAGGAGGGGTCGGCGTGGGCGGTGGGGAGAGAGG	12204726	VQSRTrancheINDEL99.00to99.50	6.609e-5	nfe	8.210000000000002e-4	0	96	8.210000000000002e-4
chr8-144513834-A-AGGGGTCGGCCTGTGCGGTGGGGAGTGAGGAGGGGTCGGCGTGGGCGGTGGGGAGTGAGGAGGGGTCGGCGTGGGCGGTGGGGAGTGAGGAGGGGTCGGCGTGGGCGGTGGGGAGAGAGGAGGGGTCGGCGTGGGCGGTGGGGAGAGAGG	chr8	144513834	A	AGGGGTCGGCCTGTGCGGTGGGGAGTGAGGAGGGGTCGGCGTGGGCGGTGGGGAGTGAGGAGGGGTCGGCGTGGGCGGTGGGGAGTGAGGAGGGGTCGGCGTGGGCGGTGGGGAGAGAGGAGGGGTCGGCGTGGGCGGTGGGGAGAGAGG	12204726	VQSRTrancheINDEL99.00to99.50	3.619e-5	sas	3.160000000000005e-4	0	96	3.160000000000005e-4
chr8-144513834-A-AGGGGTCGGCCTGTGCGGTGGGGAGTGAGGAGGGGTCGGCGTGGGCGGTGGGGAGTGAGGAGGGGTCGGCGTGGGCGGTGGGGAGTGAGGAGGGGTCGGCGTGGGCGGTGGGGAGAGAGGAGGGGTCGGCGTGGGCGGTGGGGAGAGAGGAGGGGTCGGCGTGGGCGGTGGGGAGAGAGG	chr8	144513834	A	AGGGGTCGGCCTGTGCGGTGGGGAGTGAGGAGGGGTCGGCGTGGGCGGTGGGGAGTGAGGAGGGGTCGGCGTGGGCGGTGGGGAGTGAGGAGGGGTCGGCGTGGGCGGTGGGGAGAGAGGAGGGGTCGGCGTGGGCGGTGGGGAGAGAGGAGGGGTCGGCGTGGGCGGTGGGGAGAGAGG	12204726	VQSRTrancheINDEL99.00to99.50	5.05e-6	nfe	3.6999999999999985e-5	0	96	3.6999999999999985e-5
chr8-144513834-A-AGGGGTCGGCCTGTGCGGTGGGGAGTGAGGAGGGGTCGGCGTGGGCGGTGGGGAGTGAGGAGGGGTCGGCGTGGGCGGTGGGGAGTGAGGAGGGGTCGGCGTGGGCGGTGGGGAGAGAGGAGGGGTCGGCGTGGGCGGTGGGGAGAGAGGAGGGGTCGGCGTGGGCGGTGGGGAGAGAGGAGGGGTCGGCGTGGGCGGTGGGGAGAGAGG	chr8	144513834	A	AGGGGTCGGCCTGTGCGGTGGGGAGTGAGGAGGGGTCGGCGTGGGCGGTGGGGAGTGAGGAGGGGTCGGCGTGGGCGGTGGGGAGTGAGGAGGGGTCGGCGTGGGCGGTGGGGAGAGAGGAGGGGTCGGCGTGGGCGGTGGGGAGAGAGGAGGGGTCGGCGTGGGCGGTGGGGAGAGAGGAGGGGTCGGCGTGGGCGGTGGGGAGAGAGG	12204726	VQSRTrancheINDEL99.00to99.50	9.2e-7	nfe	9e-6	0	96	9e-6
chr8-144513834-A-AGGGGTCGGCCTGTGCGGTGGGGAGTGAGGAGGGGTCGGCGTGGGCGGTGGGGAGTGAGGAGGGGTCGGCGTGGGCGGTGGGGAGTGAGGAGGGGTCGGCGTGGGCGGTGGGGAGCGAGGAGGGGTCGGCGTGGGCGGTGGGGAGAGAGG	chr8	144513834	A	AGGGGTCGGCCTGTGCGGTGGGGAGTGAGGAGGGGTCGGCGTGGGCGGTGGGGAGTGAGGAGGGGTCGGCGTGGGCGGTGGGGAGTGAGGAGGGGTCGGCGTGGGCGGTGGGGAGCGAGGAGGGGTCGGCGTGGGCGGTGGGGAGAGAGG	12204726	VQSRTrancheINDEL99.00to99.50	0	none	0	0	96	1e-6
chr8-144513834-A-AGGGGTCGGCCTGTGCGGTGGGGAGTGAGGAGGGGTCGGCGTGGGCGGTGGGGAGTGAGGAGGGGTCGGCGTGGGCGGTGGGGAGTGAGGAGGGGTCGGCGTGGGCGGTGGGGAGCGAGGAGGGGTCGGCGTGGGCGGTGGGGAGTGAGGAGGGGTCGGCGTGGGCGGTGGGGAGGGAGT	chr8	144513834	A	AGGGGTCGGCCTGTGCGGTGGGGAGTGAGGAGGGGTCGGCGTGGGCGGTGGGGAGTGAGGAGGGGTCGGCGTGGGCGGTGGGGAGTGAGGAGGGGTCGGCGTGGGCGGTGGGGAGCGAGGAGGGGTCGGCGTGGGCGGTGGGGAGTGAGGAGGGGTCGGCGTGGGCGGTGGGGAGGGAGT	12204726	VQSRTrancheINDEL99.00to99.50	0	none	0	0	96	1e-6
chr8-144513834-A-AGGGGTCGGCCTGTGCGGTGGGGAGTGAGGAGGGGTCGGCGTGGGCGGTGGGGAGTGAGGAGGGGTCGGCGTGGGCGGTGGGGAGTGAGGAGGGGTCGGCGTGGGCGGTGGGGAGGGAGG	chr8	144513834	A	AGGGGTCGGCCTGTGCGGTGGGGAGTGAGGAGGGGTCGGCGTGGGCGGTGGGGAGTGAGGAGGGGTCGGCGTGGGCGGTGGGGAGTGAGGAGGGGTCGGCGTGGGCGGTGGGGAGGGAGG	12204726	VQSRTrancheINDEL99.00to99.50	3.59e-6	nfe	0	0	96	3.59e-6
chr8-144513834-A-AGGGGTCGGCCTGTGCGGTGGGGAGTGAGGAGGGGTCGGCGTGGGCGGTGGGGAGTGAGGAGGGGTCGGCGTGGGCGGTGGGGAGTGAGGAGGGGTCGGCGTGGGCGGTGGGGAGTGAGGAGGGGTCGGCGTGGGCGGTGGGGAGAGAGG	chr8	144513834	A	AGGGGTCGGCCTGTGCGGTGGGGAGTGAGGAGGGGTCGGCGTGGGCGGTGGGGAGTGAGGAGGGGTCGGCGTGGGCGGTGGGGAGTGAGGAGGGGTCGGCGTGGGCGGTGGGGAGTGAGGAGGGGTCGGCGTGGGCGGTGGGGAGAGAGG	12204726	VQSRTrancheINDEL99.00to99.50	3.618e-5	sas	1.27e-4	0	96	1.27e-4
chr8-144513834-A-AGGGGTCGGCCTGTGCGGTGGGGAGTGAGGAGGGGTCGGCGTGGGCGGTGGGGAGTGAGGAGGGGTCGGCGTGGGCGGTGGGGAGTGAGGAGGGGTCGGCGTGGGCGGTGGGGAGTGAGGAGGGGTCGGCGTGGGCGGTGGGGAGAGAGGAGGGGTCGGCGTGGGCGGTGGGGAGAGAGG	chr8	144513834	A	AGGGGTCGGCCTGTGCGGTGGGGAGTGAGGAGGGGTCGGCGTGGGCGGTGGGGAGTGAGGAGGGGTCGGCGTGGGCGGTGGGGAGTGAGGAGGGGTCGGCGTGGGCGGTGGGGAGTGAGGAGGGGTCGGCGTGGGCGGTGGGGAGAGAGGAGGGGTCGGCGTGGGCGGTGGGGAGAGAGG	12204726	VQSRTrancheINDEL99.00to99.50	8.95e-6	sas	9e-6	0	96	9e-6
chr8-144513834-A-AGGGGTCGGCCTGTGCGGTGGGGAGTGAGGAGGGGTCGGCGTGGGCGGTGGGGAGTGAGGAGGGGTCGGCGTGGGCGGTGGGGAGTGAGGAGGGGTCGGCGTGGGCGGTGGGGAGTGAGGAGGGGTCGGCGTGGGCGGTGGGGAGAGAGGAGGGGTCGGCGTGGGCGGTGGGGAGAGAGGAGGGGTCGGCGTGGGCGGTGGGGAGAGAGG	chr8	144513834	A	AGGGGTCGGCCTGTGCGGTGGGGAGTGAGGAGGGGTCGGCGTGGGCGGTGGGGAGTGAGGAGGGGTCGGCGTGGGCGGTGGGGAGTGAGGAGGGGTCGGCGTGGGCGGTGGGGAGTGAGGAGGGGTCGGCGTGGGCGGTGGGGAGAGAGGAGGGGTCGGCGTGGGCGGTGGGGAGAGAGGAGGGGTCGGCGTGGGCGGTGGGGAGAGAGG	12204726	VQSRTrancheINDEL99.00to99.50	9.2e-7	nfe	0	0	96	1e-6
chr8-144513834-A-AGGGGTCGGCCTGTGCGGTGGGGAGTGAGGAGGGGTCGGCGTGGGCGGTGGGGAGTGAGGAGGGGTCGGCGTGGGCGGTGGGGAGTGAGGAGGGGTCGGCGTGGGCGGTGGGGAGTGAGGAGGGGTCGGCGTGGGCGGTGGGGAGTGAGGAGGGGTCGGCGTGGGCGGTGGGGAGAGAGG	chr8	144513834	A	AGGGGTCGGCCTGTGCGGTGGGGAGTGAGGAGGGGTCGGCGTGGGCGGTGGGGAGTGAGGAGGGGTCGGCGTGGGCGGTGGGGAGTGAGGAGGGGTCGGCGTGGGCGGTGGGGAGTGAGGAGGGGTCGGCGTGGGCGGTGGGGAGTGAGGAGGGGTCGGCGTGGGCGGTGGGGAGAGAGG	12204726	VQSRTrancheINDEL99.00to99.50	2.103e-5	amr	0	0	96	2.103e-5
chr8-144513834-A-AGGGGTCGGCCTGTGCGGTGGGGAGTGAGGAGGGGTCGGCGTGGGCGGTGGGGAGTGAGGAGGGGTCGGCGTGGGCGGTGGGGAGTGAGGAGGGGTCTGCGTGGGCGGTGGGGAGAGAGG	chr8	144513834	A	AGGGGTCGGCCTGTGCGGTGGGGAGTGAGGAGGGGTCGGCGTGGGCGGTGGGGAGTGAGGAGGGGTCGGCGTGGGCGGTGGGGAGTGAGGAGGGGTCTGCGTGGGCGGTGGGGAGAGAGG	12204726	VQSRTrancheINDEL99.00to99.50	0	none	9e-6	0	96	9e-6
chr8-144513834-A-AGGGGTCGGCCTGTGCGGTGGGGAGTGAGGAGGGGTCGGCGTGGGCGGTGGGGAGTGAGGAGGGGTCGGCGTGGTCGGTGGGGAGAGAGGAGGGGTCGGCGTGGGCGGTGGGGAGAGAGG	chr8	144513834	A	AGGGGTCGGCCTGTGCGGTGGGGAGTGAGGAGGGGTCGGCGTGGGCGGTGGGGAGTGAGGAGGGGTCGGCGTGGTCGGTGGGGAGAGAGGAGGGGTCGGCGTGGGCGGTGGGGAGAGAGG	12204726	VQSRTrancheINDEL99.00to99.50	0	none	0	0	96	1e-6
chr8-144513834-A-AGGGGTCGGCCTGTGCGGTGGGGAGTGAGGAGGGGTCGTCGTGGGCGGTGGGGAGTGAGGAGGGGTCGGCGTGGGCGGTGGGGAGAGAGGAGGGGTCGGCGTGGGCAGTGGGGAGAGAGGAGGGGTCGGCGTGGGCGGTGGGGAGAGAGGAGGGGTCGGCGTGGGCGGTGGGGAGAGAGG	chr8	144513834	A	AGGGGTCGGCCTGTGCGGTGGGGAGTGAGGAGGGGTCGTCGTGGGCGGTGGGGAGTGAGGAGGGGTCGGCGTGGGCGGTGGGGAGAGAGGAGGGGTCGGCGTGGGCAGTGGGGAGAGAGGAGGGGTCGGCGTGGGCGGTGGGGAGAGAGGAGGGGTCGGCGTGGGCGGTGGGGAGAGAGG	12204726	VQSRTrancheINDEL99.00to99.50	0	none	0	0	96	1e-6
chr8-144513834-A-AGGGGTCGGCCTGTGCGGTGGGGAGTGAGGAGGGGTTGGCGTGGGCGGTGGGGAGTGAGGAGGGGTCGGCGTGGGCGGTGGGGAGAGAGG	chr8	144513834	A	AGGGGTCGGCCTGTGCGGTGGGGAGTGAGGAGGGGTTGGCGTGGGCGGTGGGGAGTGAGGAGGGGTCGGCGTGGGCGGTGGGGAGAGAGG	12204726	VQSRTrancheINDEL99.00to99.50	0	none	9e-6	0	96	9e-6
chr8-144513834-A-AGGGGTCGGCGGGGGCGGTGGGGAGTGAGGAGGGGTCGGCGTGGGCGGTGGGGAGTGAGT	chr8	144513834	A	AGGGGTCGGCGGGGGCGGTGGGGAGTGAGGAGGGGTCGGCGTGGGCGGTGGGGAGTGAGT	12204726	VQSRTrancheINDEL99.00to99.50	9.2e-7	nfe	9e-6	0	96	9e-6
chr8-144513834-A-AGGGGTCGGCGTGGGCAGTGGGGAGAGAGG	chr8	144513834	A	AGGGGTCGGCGTGGGCAGTGGGGAGAGAGG	12204726	VQSRTrancheINDEL99.00to99.50	4.908e-5	amr	2.2000000000000003e-5	0	96	4.908e-5
chr8-144513834-A-AGGGGTCGGCGTGGGCAGTGGGGAGTGAGGAGGGGTCGGCCTGGGCGGTGGGGAGAGAGG	chr8	144513834	A	AGGGGTCGGCGTGGGCAGTGGGGAGTGAGGAGGGGTCGGCCTGGGCGGTGGGGAGAGAGG	12204726	VQSRTrancheINDEL99.00to99.50	6.07e-5	eas	1.6699999999999994e-4	0	96	1.6699999999999994e-4
chr8-144513834-A-AGGGGTCGGCGTGGGCAGTGGGGAGTGAGGAGGGGTCGGCCTGGGCGGTGGGGAGAGAGGAGGGGTCGGCGTGGGCGGTGGGGAGAGAGG	chr8	144513834	A	AGGGGTCGGCGTGGGCAGTGGGGAGTGAGGAGGGGTCGGCCTGGGCGGTGGGGAGAGAGGAGGGGTCGGCGTGGGCGGTGGGGAGAGAGG	12204726	VQSRTrancheINDEL99.00to99.50	1.583e-5	eas	2.2000000000000003e-5	0	96	2.2000000000000003e-5
chr8-144513834-A-AGGGGTCGGCGTGGGCAGTGGGGAGTGAGGAGGGGTCGGCCTGGGCGGTGGGGAGAGAGGAGGGGTCGGCGTGGGCGGTGGGGAGAGAGGAGGGGTCGGCGTGGGCGGTGGGGAGAGAGGAGGGGTCGGCGTGGGCGGTGGGGAGAGAGG	chr8	144513834	A	AGGGGTCGGCGTGGGCAGTGGGGAGTGAGGAGGGGTCGGCCTGGGCGGTGGGGAGAGAGGAGGGGTCGGCGTGGGCGGTGGGGAGAGAGGAGGGGTCGGCGTGGGCGGTGGGGAGAGAGGAGGGGTCGGCGTGGGCGGTGGGGAGAGAGG	12204726	VQSRTrancheINDEL99.00to99.50	0	none	0	0	96	1e-6
chr8-144513834-A-AGGGGTCGGCGTGGGCAGTGGGGAGTGAGGAGGGGTCGGCCTGGGCGGTGGGGAGTGAGGAGGGGTCGGCCTGTGCGGTGGGGAGTGAGGAGGGGTCGGCGTGGGCGGTGGGGAGTGAGGAGGGGTCGGCGTGGGCGGTGGGGAGGGAGGAGGGGTCGGCGTGGGCGGTGGGGAGTGAGGAGGGGTCGGCGTGGGCGGTGGGGAGAGAGG	chr8	144513834	A	AGGGGTCGGCGTGGGCAGTGGGGAGTGAGGAGGGGTCGGCCTGGGCGGTGGGGAGTGAGGAGGGGTCGGCCTGTGCGGTGGGGAGTGAGGAGGGGTCGGCGTGGGCGGTGGGGAGTGAGGAGGGGTCGGCGTGGGCGGTGGGGAGGGAGGAGGGGTCGGCGTGGGCGGTGGGGAGTGAGGAGGGGTCGGCGTGGGCGGTGGGGAGAGAGG	12204726	VQSRTrancheINDEL99.00to99.50	0	none	0	0	96	1e-6
chr8-144513834-A-AGGGGTCGGCGTGGGCAGTGGGGAGTGAGGAGGGGTCGGCCTGGGCGGTGGGGAGTGAGGAGGGGTCGGCGTGGGCGGTGGGGAGTGAGGAGGGGTCGGCGTGGGCGGTGGGGAGAGAGG	chr8	144513834	A	AGGGGTCGGCGTGGGCAGTGGGGAGTGAGGAGGGGTCGGCCTGGGCGGTGGGGAGTGAGGAGGGGTCGGCGTGGGCGGTGGGGAGTGAGGAGGGGTCGGCGTGGGCGGTGGGGAGAGAGG	12204726	VQSRTrancheINDEL99.00to99.50	0	none	0	0	96	1e-6
chr8-144513834-A-AGGGGTCGGCGTGGGCAGTGGGGAGTGAGGAGGGGTCGGCGTGGGCGGTGGGGAGAGAGG	chr8	144513834	A	AGGGGTCGGCGTGGGCAGTGGGGAGTGAGGAGGGGTCGGCGTGGGCGGTGGGGAGAGAGG	12204726	VQSRTrancheINDEL99.00to99.50	1.632e-5	nfe	8.9e-5	0	96	8.9e-5
chr8-144513834-A-AGGGGTCGGCGTGGGCAGTGGGGAGTGAGGAGGGGTCGGCGTGGGCGGTGGGGAGAGAGGAGGGGTCGGCGTGGGCGGTGGGGAGAGAGG	chr8	144513834	A	AGGGGTCGGCGTGGGCAGTGGGGAGTGAGGAGGGGTCGGCGTGGGCGGTGGGGAGAGAGGAGGGGTCGGCGTGGGCGGTGGGGAGAGAGG	12204726	VQSRTrancheINDEL99.00to99.50	0	none	0	0	96	1e-6
chr8-144513834-A-AGGGGTCGGCGTGGGCAGTGGGGAGTGAGGAGGGGTCGGCGTGGGCGGTGGGGAGAGAGGAGGGGTCGGCGTGGGCGGTGGGGAGAGAGGAGGGGTCGGCGTGGGCGGTGGGGAGAGAGG	chr8	144513834	A	AGGGGTCGGCGTGGGCAGTGGGGAGTGAGGAGGGGTCGGCGTGGGCGGTGGGGAGAGAGGAGGGGTCGGCGTGGGCGGTGGGGAGAGAGGAGGGGTCGGCGTGGGCGGTGGGGAGAGAGG	12204726	VQSRTrancheINDEL99.00to99.50	2.21e-6	nfe	0	0	96	2.21e-6
chr8-144513834-A-AGGGGTCGGCGTGGGCAGTGGGGGGTGAGG	chr8	144513834	A	AGGGGTCGGCGTGGGCAGTGGGGGGTGAGG	12204726	VQSRTrancheINDEL99.00to99.50	0	none	0	0	96	1e-6
chr8-144513834-A-AGGGGTCGGCGTGGGCGGGGGGGAGTGAGG	chr8	144513834	A	AGGGGTCGGCGTGGGCGGGGGGGAGTGAGG	12204726	VQSRTrancheINDEL99.00to99.50	9.2e-7	nfe	9e-6	0	96	9e-6
chr8-144513834-A-AGGGGTCGGCGTGGGCGGGGGGGAGTGAGGAGGGGTCGGCGTGGGCGGTGGGGAGAGAGG	chr8	144513834	A	AGGGGTCGGCGTGGGCGGGGGGGAGTGAGGAGGGGTCGGCGTGGGCGGTGGGGAGAGAGG	12204726	VQSRTrancheINDEL99.00to99.50	0	none	3.6999999999999985e-5	0	96	3.6999999999999985e-5
chr8-144513834-A-AGGGGTCGGCGTGGGCGGGGGGGAGTGAGGAGGGGTCGGCGTGGGCGGTGGGGAGGGAGT	chr8	144513834	A	AGGGGTCGGCGTGGGCGGGGGGGAGTGAGGAGGGGTCGGCGTGGGCGGTGGGGAGGGAGT	12204726	VQSRTrancheINDEL99.00to99.50	0	none	0	0	96	1e-6
chr8-144513834-A-AGGGGTCGGCGTGGGCGGGGGGGAGTGAGT	chr8	144513834	A	AGGGGTCGGCGTGGGCGGGGGGGAGTGAGT	12204726	VQSRTrancheINDEL99.00to99.50	0	none	0	0	96	1e-6
chr8-144513834-A-AGGGGTCGGCGTGGGCGGTGGCGAGTGAGGAGGGGTCGGCGTGGGCGGTGGGGAGTGAGT	chr8	144513834	A	AGGGGTCGGCGTGGGCGGTGGCGAGTGAGGAGGGGTCGGCGTGGGCGGTGGGGAGTGAGT	12204726	VQSRTrancheINDEL99.00to99.50	0	none	0	0	96	1e-6
chr8-144513834-A-AGGGGTCGGCGTGGGCGGTGGGGAGAGAGG	chr8	144513834	A	AGGGGTCGGCGTGGGCGGTGGGGAGAGAGG	12204726	VQSRTrancheINDEL99.00to99.50	0.0012469	sas	0.002966	0	96	0.002966
chr8-144513834-A-AGGGGTCGGCGTGGGCGGTGGGGAGAGAGGAGGGGTCGGCGTGGGCGGTGGGGAGAGAGG	chr8	144513834	A	AGGGGTCGGCGTGGGCGGTGGGGAGAGAGGAGGGGTCGGCGTGGGCGGTGGGGAGAGAGG	12204726	VQSRTrancheINDEL99.00to99.50	0.00066795000000000005	eas	8.210000000000002e-4	0	96	8.210000000000002e-4
chr8-144513834-A-AGGGGTCGGCGTGGGCGGTGGGGAGAGAGGAGGGGTCGGCGTGGGCGGTGGGGAGAGAGGAGGGGGCGGCGTGGGCGGTGGGGAGAGAGG	chr8	144513834	A	AGGGGTCGGCGTGGGCGGTGGGGAGAGAGGAGGGGTCGGCGTGGGCGGTGGGGAGAGAGGAGGGGGCGGCGTGGGCGGTGGGGAGAGAGG	12204726	VQSRTrancheINDEL99.00to99.50	8.95e-6	sas	0	0	96	8.95e-6
chr8-144513834-A-AGGGGTCGGCGTGGGCGGTGGGGAGAGAGGAGGGGTCGGCGTGGGCGGTGGGGAGAGAGGAGGGGGCGGCGTGGGCGGTGGGGAGGGAGG	chr8	144513834	A	AGGGGTCGGCGTGGGCGGTGGGGAGAGAGGAGGGGTCGGCGTGGGCGGTGGGGAGAGAGGAGGGGGCGGCGTGGGCGGTGGGGAGGGAGG	12204726	VQSRTrancheINDEL99.00to99.50	0	none	0	0	96	1e-6
chr8-144513834-A-AGGGGTCGGCGTGGGCGGTGGGGAGAGAGGAGGGGTCGGCGTGGGCGGTGGGGAGAGAGGAGGGGTCAGCGTGGGCGGTGGGGAGAGAGGAGGGGTCGGCGTGGGCGGTGGGGAGAGAGG	chr8	144513834	A	AGGGGTCGGCGTGGGCGGTGGGGAGAGAGGAGGGGTCGGCGTGGGCGGTGGGGAGAGAGGAGGGGTCAGCGTGGGCGGTGGGGAGAGAGGAGGGGTCGGCGTGGGCGGTGGGGAGAGAGG	12204726	VQSRTrancheINDEL99.00to99.50	0	none	0	0	96	1e-6
chr8-144513834-A-AGGGGTCGGCGTGGGCGGTGGGGAGAGAGGAGGGGTCGGCGTGGGCGGTGGGGAGAGAGGAGGGGTCGGCGTGGGCGGTGGGGAGAGAGG	chr8	144513834	A	AGGGGTCGGCGTGGGCGGTGGGGAGAGAGGAGGGGTCGGCGTGGGCGGTGGGGAGAGAGGAGGGGTCGGCGTGGGCGGTGGGGAGAGAGG	12204726	VQSRTrancheINDEL99.00to99.50	1.1916e-4	amr	2.09e-4	0	96	2.09e-4
chr8-144513834-A-AGGGGTCGGCGTGGGCGGTGGGGAGAGAGGAGGGGTCGGCGTGGGCGGTGGGGAGAGAGGAGGGGTCGGCGTGGGCGGTGGGGAGAGAGGAGGGGGCGGCGTGGGCGGTGGGGAGAGAGG	chr8	144513834	A	AGGGGTCGGCGTGGGCGGTGGGGAGAGAGGAGGGGTCGGCGTGGGCGGTGGGGAGAGAGGAGGGGTCGGCGTGGGCGGTGGGGAGAGAGGAGGGGGCGGCGTGGGCGGTGGGGAGAGAGG	12204726	VQSRTrancheINDEL99.00to99.50	0	none	0	0	96	1e-6
chr8-144513834-A-AGGGGTCGGCGTGGGCGGTGGGGAGAGAGGAGGGGTCGGCGTGGGCGGTGGGGAGAGAGGAGGGGTCGGCGTGGGCGGTGGGGAGAGAGGAGGGGGCGGCGTGGGCGGTGGGGAGAGAGGAGGGGTCGGCGTGGGCGGTGGGGAGAGAGG	chr8	144513834	A	AGGGGTCGGCGTGGGCGGTGGGGAGAGAGGAGGGGTCGGCGTGGGCGGTGGGGAGAGAGGAGGGGTCGGCGTGGGCGGTGGGGAGAGAGGAGGGGGCGGCGTGGGCGGTGGGGAGAGAGGAGGGGTCGGCGTGGGCGGTGGGGAGAGAGG	12204726	VQSRTrancheINDEL99.00to99.50	0	none	0	0	96	1e-6
chr8-144513834-A-AGGGGTCGGCGTGGGCGGTGGGGAGAGAGGAGGGGTCGGCGTGGGCGGTGGGGAGAGAGGAGGGGTCGGCGTGGGCGGTGGGGAGAGAGGAGGGGTCGGCGTGGGCGGGGGGGAGAGAGGAGGGGTCGGCGTGGGCGGTGGGGAGAGAGG	chr8	144513834	A	AGGGGTCGGCGTGGGCGGTGGGGAGAGAGGAGGGGTCGGCGTGGGCGGTGGGGAGAGAGGAGGGGTCGGCGTGGGCGGTGGGGAGAGAGGAGGGGTCGGCGTGGGCGGGGGGGAGAGAGGAGGGGTCGGCGTGGGCGGTGGGGAGAGAGG	12204726	VQSRTrancheINDEL99.00to99.50	0	none	9e-6	0	96	9e-6
chr8-144513834-A-AGGGGTCGGCGTGGGCGGTGGGGAGAGAGGAGGGGTCGGCGTGGGCGGTGGGGAGAGAGGAGGGGTCGGCGTGGGCGGTGGGGAGAGAGGAGGGGTCGGCGTGGGCGGTGGGGAGAGAGG	chr8	144513834	A	AGGGGTCGGCGTGGGCGGTGGGGAGAGAGGAGGGGTCGGCGTGGGCGGTGGGGAGAGAGGAGGGGTCGGCGTGGGCGGTGGGGAGAGAGGAGGGGTCGGCGTGGGCGGTGGGGAGAGAGG	12204726	VQSRTrancheINDEL99.00to99.50	2.49e-5	nfe	9e-6	0	96	2.49e-5
chr8-144513834-A-AGGGGTCGGCGTGGGCGGTGGGGAGAGAGGAGGGGTCGGCGTGGGCGGTGGGGAGAGAGGAGGGGTCGGCGTGGGCGGTGGGGAGAGAGGAGGGGTCGGCGTGGGCGGTGGGGAGAGAGGAGGGGTCGGCGTGGGCGGTGGGGAGAGAGG	chr8	144513834	A	AGGGGTCGGCGTGGGCGGTGGGGAGAGAGGAGGGGTCGGCGTGGGCGGTGGGGAGAGAGGAGGGGTCGGCGTGGGCGGTGGGGAGAGAGGAGGGGTCGGCGTGGGCGGTGGGGAGAGAGGAGGGGTCGGCGTGGGCGGTGGGGAGAGAGG	12204726	VQSRTrancheINDEL99.00to99.50	0	none	0	0	96	1e-6
chr8-144513834-A-AGGGGTCGGCGTGGGCGGTGGGGAGAGAGGAGGGGTCGGCGTGGGCGGTGGGGAGGGAGG	chr8	144513834	A	AGGGGTCGGCGTGGGCGGTGGGGAGAGAGGAGGGGTCGGCGTGGGCGGTGGGGAGGGAGG	12204726	VQSRTrancheINDEL99.00to99.50	0	none	0	0	96	1e-6
chr8-144513834-A-AGGGGTCGGCGTGGGCGGTGGGGAGAGAGGAGGGGTCGGCGTGGGCGGTGGGGAGGGAGGAGGGGTCGGCGTGGGCGGTGGGGAGAGAGG	chr8	144513834	A	AGGGGTCGGCGTGGGCGGTGGGGAGAGAGGAGGGGTCGGCGTGGGCGGTGGGGAGGGAGGAGGGGTCGGCGTGGGCGGTGGGGAGAGAGG	12204726	VQSRTrancheINDEL99.00to99.50	0	none	0	0	96	1e-6
chr8-144513834-A-AGGGGTCGGCGTGGGCGGTGGGGAGAGAGGAGGGGTCGGCGTGGGCGGTGGGGAGTGAGT	chr8	144513834	A	AGGGGTCGGCGTGGGCGGTGGGGAGAGAGGAGGGGTCGGCGTGGGCGGTGGGGAGTGAGT	12204726	VQSRTrancheINDEL99.00to99.50	3.1021e-4	afr	5.2999999999999994e-5	0	96	3.1021e-4
chr8-144513834-A-AGGGGTCGGCGTGGGCGGTGGGGAGCGAGG	chr8	144513834	A	AGGGGTCGGCGTGGGCGGTGGGGAGCGAGG	12204726	VQSRTrancheINDEL99.00to99.50	9.2e-7	nfe	3.6999999999999985e-5	0	96	3.6999999999999985e-5
chr8-144513834-A-AGGGGTCGGCGTGGGCGGTGGGGAGCGAGGAGGGGTCGGCCTGTGCGGTGGGGAGTGAGGAGGGGTCGGCGTGGGCGGTGGGGAGAGAGGAGGGGTCGGCGTGGGCGGTGGGGAGAGAGG	chr8	144513834	A	AGGGGTCGGCGTGGGCGGTGGGGAGCGAGGAGGGGTCGGCCTGTGCGGTGGGGAGTGAGGAGGGGTCGGCGTGGGCGGTGGGGAGAGAGGAGGGGTCGGCGTGGGCGGTGGGGAGAGAGG	12204726	VQSRTrancheINDEL99.00to99.50	0	none	0	0	96	1e-6
chr8-144513834-A-AGGGGTCGGCGTGGGCGGTGGGGAGCGAGGAGGGGTCGGCGTGGGCGGTGGGGAGTGAGGAGGGGTCGGCGTGGGCGGTGGGGAGAGAGG	chr8	144513834	A	AGGGGTCGGCGTGGGCGGTGGGGAGCGAGGAGGGGTCGGCGTGGGCGGTGGGGAGTGAGGAGGGGTCGGCGTGGGCGGTGGGGAGAGAGG	12204726	VQSRTrancheINDEL99.00to99.50	0	none	0	0	96	1e-6
chr8-144513834-A-AGGGGTCGGCGTGGGCGGTGGGGAGCGAGGAGGGGTCGGCGTGGGCGGTGGGGAGTGAGGAGGGGTCGGCGTGGGCGGTGGGGAGAGAGGAGGGGTCGGCGTGGGCGGTGGGGAGAGAGGAGGGGTCGGCGTGGGCGGTGGGGAGAGAGG	chr8	144513834	A	AGGGGTCGGCGTGGGCGGTGGGGAGCGAGGAGGGGTCGGCGTGGGCGGTGGGGAGTGAGGAGGGGTCGGCGTGGGCGGTGGGGAGAGAGGAGGGGTCGGCGTGGGCGGTGGGGAGAGAGGAGGGGTCGGCGTGGGCGGTGGGGAGAGAGG	12204726	VQSRTrancheINDEL99.00to99.50	0	none	0	0	96	1e-6
chr8-144513834-A-AGGGGTCGGCGTGGGCGGTGGGGAGGGAGG	chr8	144513834	A	AGGGGTCGGCGTGGGCGGTGGGGAGGGAGG	12204726	VQSRTrancheINDEL99.00to99.50	1.6574e-4	sas	8.9e-5	0	96	1.6574e-4
chr8-144513834-A-AGGGGTCGGCGTGGGCGGTGGGGAGGGAGGAGGGGTCGGCGTGGGCGGGGGGGAGTGAGGAGGGGTCGGCGTGGGCGGTGGGGAGAGAGG	chr8	144513834	A	AGGGGTCGGCGTGGGCGGTGGGGAGGGAGGAGGGGTCGGCGTGGGCGGGGGGGAGTGAGGAGGGGTCGGCGTGGGCGGTGGGGAGAGAGG	12204726	VQSRTrancheINDEL99.00to99.50	0	none	9e-6	0	96	9e-6
chr8-144513834-A-AGGGGTCGGCGTGGGCGGTGGGGAGGGAGGAGGGGTCGGCGTGGGCGGTGGGGAGAGAGG	chr8	144513834	A	AGGGGTCGGCGTGGGCGGTGGGGAGGGAGGAGGGGTCGGCGTGGGCGGTGGGGAGAGAGG	12204726	VQSRTrancheINDEL99.00to99.50	2.21e-6	nfe	3.6999999999999985e-5	0	96	3.6999999999999985e-5
chr8-144513834-A-AGGGGTCGGCGTGGGCGGTGGGGAGGGAGGAGGGGTCGGCGTGGGCGGTGGGGAGGGAGT	chr8	144513834	A	AGGGGTCGGCGTGGGCGGTGGGGAGGGAGGAGGGGTCGGCGTGGGCGGTGGGGAGGGAGT	12204726	VQSRTrancheINDEL99.00to99.50	0	none	0	0	96	1e-6
chr8-144513834-A-AGGGGTCGGCGTGGGCGGTGGGGAGGGAGGAGGGGTCGGCGTGGGCGGTGGGGAGTGAGG	chr8	144513834	A	AGGGGTCGGCGTGGGCGGTGGGGAGGGAGGAGGGGTCGGCGTGGGCGGTGGGGAGTGAGG	12204726	VQSRTrancheINDEL99.00to99.50	0	none	9e-6	0	96	9e-6
chr8-144513834-A-AGGGGTCGGCGTGGGCGGTGGGGAGGGAGGAGGGGTCGGCGTGGGCGGTGGGGAGTGAGGAGGGGTCGGCGTGGGCGGGGGGGAGTGAGGAGGGGTCGGCGTGGGCGGTGGGGAGTGAGGAGGGGTCGGCGTGGGCGGTGGGGAGTGAGGAGGGGTCGGCGTGGGCGGTGGGGAGTGAGT	chr8	144513834	A	AGGGGTCGGCGTGGGCGGTGGGGAGGGAGGAGGGGTCGGCGTGGGCGGTGGGGAGTGAGGAGGGGTCGGCGTGGGCGGGGGGGAGTGAGGAGGGGTCGGCGTGGGCGGTGGGGAGTGAGGAGGGGTCGGCGTGGGCGGTGGGGAGTGAGGAGGGGTCGGCGTGGGCGGTGGGGAGTGAGT	12204726	VQSRTrancheINDEL99.00to99.50	0	none	0	0	96	1e-6
chr8-144513834-A-AGGGGTCGGCGTGGGCGGTGGGGAGGGAGGAGGGGTCGGCGTGGGCGGTGGGGAGTGAGGAGGGGTCGGCGTGGGCGGTGGGGAGAGAGG	chr8	144513834	A	AGGGGTCGGCGTGGGCGGTGGGGAGGGAGGAGGGGTCGGCGTGGGCGGTGGGGAGTGAGGAGGGGTCGGCGTGGGCGGTGGGGAGAGAGG	12204726	VQSRTrancheINDEL99.00to99.50	0	none	2.2000000000000003e-5	0	96	2.2000000000000003e-5
chr8-144513834-A-AGGGGTCGGCGTGGGCGGTGGGGAGGGAGGAGGGGTCGGCGTGGGCGGTGGGGAGTGAGGAGGGGTCGGCGTGGGCGGTGGGGAGTGAGGAGGGGTCGGCGTGGGCGGTGGGGAGTGAGT	chr8	144513834	A	AGGGGTCGGCGTGGGCGGTGGGGAGGGAGGAGGGGTCGGCGTGGGCGGTGGGGAGTGAGGAGGGGTCGGCGTGGGCGGTGGGGAGTGAGGAGGGGTCGGCGTGGGCGGTGGGGAGTGAGT	12204726	VQSRTrancheINDEL99.00to99.50	8.95e-6	sas	0	0	96	8.95e-6
chr8-144513834-A-AGGGGTCGGCGTGGGCGGTGGGGAGGGAGGAGGGGTCGGCGTGGGCGGTGGGGAGTGAGGAGGGGTCGGCGTGGGCGGTGGGGAGTGAGGAGGGGTCGGCGTGGGCGGTGGGGAGTGAGTAGGGGTCGGCGTGGGCGGTGGGGAGTGAGT	chr8	144513834	A	AGGGGTCGGCGTGGGCGGTGGGGAGGGAGGAGGGGTCGGCGTGGGCGGTGGGGAGTGAGGAGGGGTCGGCGTGGGCGGTGGGGAGTGAGGAGGGGTCGGCGTGGGCGGTGGGGAGTGAGTAGGGGTCGGCGTGGGCGGTGGGGAGTGAGT	12204726	VQSRTrancheINDEL99.00to99.50	0	none	0	0	96	1e-6
chr8-144513834-A-AGGGGTCGGCGTGGGCGGTGGGGAGGGAGGAGGGGTCGGCGTGGGCGGTGGGGAGTGAGGAGGGGTCGGCGTGGGCGGTGGGGAGTGAGT	chr8	144513834	A	AGGGGTCGGCGTGGGCGGTGGGGAGGGAGGAGGGGTCGGCGTGGGCGGTGGGGAGTGAGGAGGGGTCGGCGTGGGCGGTGGGGAGTGAGT	12204726	VQSRTrancheINDEL99.00to99.50	1.7776e-4	mid	3.6999999999999985e-5	0	96	1.7776e-4
chr8-144513834-A-AGGGGTCGGCGTGGGCGGTGGGGAGGGAGGAGGGGTCGGCGTGGGCGGTGGGGAGTGAGGAGGGGTCGGCGTGGGCGGTGGGGAGTGAGTAGGGGTCGGCGTGGGCGGTGGGGAGTGAGT	chr8	144513834	A	AGGGGTCGGCGTGGGCGGTGGGGAGGGAGGAGGGGTCGGCGTGGGCGGTGGGGAGTGAGGAGGGGTCGGCGTGGGCGGTGGGGAGTGAGTAGGGGTCGGCGTGGGCGGTGGGGAGTGAGT	12204726	VQSRTrancheINDEL99.00to99.50	9.2e-7	nfe	0	0	96	1e-6
chr8-144513834-A-AGGGGTCGGCGTGGGCGGTGGGGAGGGAGGAGGGGTCGGCGTGGGCGGTGGGGAGTGAGT	chr8	144513834	A	AGGGGTCGGCGTGGGCGGTGGGGAGGGAGGAGGGGTCGGCGTGGGCGGTGGGGAGTGAGT	12204726	VQSRTrancheINDEL99.00to99.50	2.148e-5	sas	9e-6	0	96	2.148e-5
chr8-144513834-A-AGGGGTCGGCGTGGGCGGTGGGGAGGGAGGAGGGGTCGGCGTGGGCGGTGGGGAGTGAGTAGGGGTCGGCGTGGGCGGTGGGGAGTGAGT	chr8	144513834	A	AGGGGTCGGCGTGGGCGGTGGGGAGGGAGGAGGGGTCGGCGTGGGCGGTGGGGAGTGAGTAGGGGTCGGCGTGGGCGGTGGGGAGTGAGT	12204726	VQSRTrancheINDEL99.00to99.50	0	none	0	0	96	1e-6
chr8-144513834-A-AGGGGTCGGCGTGGGCGGTGGGGAGGGAGGCGGGGTCGGCGTGGGCGGTGGGGAGTGAGGAGGGGTCGGCGTGGGCGGGGGGGAGTGAGGAGGGGTCGGCGTGGGCGGTGGGGAGTGAGGAGGGGTCGGCGTGGGCGGTGGGGAGTGAGGAGGGGTCGGCGTGGGCGGTGGGGAGTGAGT	chr8	144513834	A	AGGGGTCGGCGTGGGCGGTGGGGAGGGAGGCGGGGTCGGCGTGGGCGGTGGGGAGTGAGGAGGGGTCGGCGTGGGCGGGGGGGAGTGAGGAGGGGTCGGCGTGGGCGGTGGGGAGTGAGGAGGGGTCGGCGTGGGCGGTGGGGAGTGAGGAGGGGTCGGCGTGGGCGGTGGGGAGTGAGT	12204726	VQSRTrancheINDEL99.00to99.50	0	none	0	0	96	1e-6
chr8-144513834-A-AGGGGTCGGCGTGGGCGGTGGGGAGGGAGT	chr8	144513834	A	AGGGGTCGGCGTGGGCGGTGGGGAGGGAGT	12204726	VQSRTrancheINDEL99.00to99.50	1.0754e-4	sas	3.6999999999999985e-5	0	96	1.0754e-4
chr8-144513834-A-AGGGGTCGGCGTGGGCGGTGGGGAGGGAGTAGGGGTCGGCGTGGGCGGTGGGGAGTGAGT	chr8	144513834	A	AGGGGTCGGCGTGGGCGGTGGGGAGGGAGTAGGGGTCGGCGTGGGCGGTGGGGAGTGAGT	12204726	VQSRTrancheINDEL99.00to99.50	0	none	0	0	96	1e-6
chr8-144513834-A-AGGGGTCGGCGTGGGCGGTGGGGAGTGAGG	chr8	144513834	A	AGGGGTCGGCGTGGGCGGTGGGGAGTGAGG	12204726	VQSRTrancheINDEL99.00to99.50	0.0049634	nfe	8.68e-4	0	96	0.0049634
chr8-144513834-A-AGGGGTCGGCGTGGGCGGTGGGGAGTGAGGAGGGGGCGGCGTGGGCGGTGGGGAGAGAGG	chr8	144513834	A	AGGGGTCGGCGTGGGCGGTGGGGAGTGAGGAGGGGGCGGCGTGGGCGGTGGGGAGAGAGG	12204726	VQSRTrancheINDEL99.00to99.50	0	none	0	0	96	1e-6
chr8-144513834-A-AGGGGTCGGCGTGGGCGGTGGGGAGTGAGGAGGGGGCGGCGTGGGCGGTGGGGAGTGAGG	chr8	144513834	A	AGGGGTCGGCGTGGGCGGTGGGGAGTGAGGAGGGGGCGGCGTGGGCGGTGGGGAGTGAGG	12204726	VQSRTrancheINDEL99.00to99.50	0	none	2.2000000000000003e-5	0	96	2.2000000000000003e-5
chr8-144513834-A-AGGGGTCGGCGTGGGCGGTGGGGAGTGAGGAGGGGGCGGCGTGGGCGGTGGGGAGTGAGGAGGGGTCGGCGTGGGCGGTGGGGAGAGAGG	chr8	144513834	A	AGGGGTCGGCGTGGGCGGTGGGGAGTGAGGAGGGGGCGGCGTGGGCGGTGGGGAGTGAGGAGGGGTCGGCGTGGGCGGTGGGGAGAGAGG	12204726	VQSRTrancheINDEL99.00to99.50	0	none	0	0	96	1e-6
chr8-144513834-A-AGGGGTCGGCGTGGGCGGTGGGGAGTGAGGAGGGGGCGGCGTGGGCGGTGGGGAGTGAGGAGGGGTCGGCGTGGGCGGTGGGGAGTGAGT	chr8	144513834	A	AGGGGTCGGCGTGGGCGGTGGGGAGTGAGGAGGGGGCGGCGTGGGCGGTGGGGAGTGAGGAGGGGTCGGCGTGGGCGGTGGGGAGTGAGT	12204726	VQSRTrancheINDEL99.00to99.50	2.21e-6	nfe	3.6999999999999985e-5	0	96	3.6999999999999985e-5
chr8-144513834-A-AGGGGTCGGCGTGGGCGGTGGGGAGTGAGGAGGGGGCGGCGTGGGCGGTGGGGAGTGAGGAGGGGTCGGCGTGGGCGGTGGGGAGTGAGTAGGGGTCGGCGTGGGCGGTGGGGAGTGAGT	chr8	144513834	A	AGGGGTCGGCGTGGGCGGTGGGGAGTGAGGAGGGGGCGGCGTGGGCGGTGGGGAGTGAGGAGGGGTCGGCGTGGGCGGTGGGGAGTGAGTAGGGGTCGGCGTGGGCGGTGGGGAGTGAGT	12204726	VQSRTrancheINDEL99.00to99.50	0	none	2.2000000000000003e-5	0	96	2.2000000000000003e-5
chr8-144513834-A-AGGGGTCGGCGTGGGCGGTGGGGAGTGAGGAGGGGGCGGCGTGGGCGGTGGGGAGTGAGT	chr8	144513834	A	AGGGGTCGGCGTGGGCGGTGGGGAGTGAGGAGGGGGCGGCGTGGGCGGTGGGGAGTGAGT	12204726	VQSRTrancheINDEL99.00to99.50	0	none	0	0	96	1e-6
chr8-144513834-A-AGGGGTCGGCGTGGGCGGTGGGGAGTGAGGAGGGGTCGGCCTGTGCGGTGGGGAGTGAGGAGGGGTCGGCGTGGGCGGTGGGGAGTGAGGAGGGGTCGGCGTGGGCGGTGGGGAGAGAGG	chr8	144513834	A	AGGGGTCGGCGTGGGCGGTGGGGAGTGAGGAGGGGTCGGCCTGTGCGGTGGGGAGTGAGGAGGGGTCGGCGTGGGCGGTGGGGAGTGAGGAGGGGTCGGCGTGGGCGGTGGGGAGAGAGG	12204726	VQSRTrancheINDEL99.00to99.50	0	none	0	0	96	1e-6
chr8-144513834-A-AGGGGTCGGCGTGGGCGGTGGGGAGTGAGGAGGGGTCGGCCTGTGCGGTGGGGAGTGAGGAGGGGTCGGCGTGGGCGGTGGGGAGTGAGGAGGGGTCGGCGTGGGCGGTGGGGAGTGAGGAGGGGTCGGCGTGGGCGGTGGGGAGGGAGGAGGGGTCGGCGTGGGCGGTGGGGAGTGAGGAGGGGTCGGCGTGGGCGGTGGGGAGAGAGG	chr8	144513834	A	AGGGGTCGGCGTGGGCGGTGGGGAGTGAGGAGGGGTCGGCCTGTGCGGTGGGGAGTGAGGAGGGGTCGGCGTGGGCGGTGGGGAGTGAGGAGGGGTCGGCGTGGGCGGTGGGGAGTGAGGAGGGGTCGGCGTGGGCGGTGGGGAGGGAGGAGGGGTCGGCGTGGGCGGTGGGGAGTGAGGAGGGGTCGGCGTGGGCGGTGGGGAGAGAGG	12204726	VQSRTrancheINDEL99.00to99.50	0	none	0	0	96	1e-6
chr8-144513834-A-AGGGGTCGGCGTGGGCGGTGGGGAGTGAGGAGGGGTCGGCGTGGGCGGGGGGGAGTGAGGAGGGGTCGGCGTGGGCGGTGGGGAGGGAGG	chr8	144513834	A	AGGGGTCGGCGTGGGCGGTGGGGAGTGAGGAGGGGTCGGCGTGGGCGGGGGGGAGTGAGGAGGGGTCGGCGTGGGCGGTGGGGAGGGAGG	12204726	VQSRTrancheINDEL99.00to99.50	0	none	0	0	96	1e-6
chr8-144513834-A-AGGGGTCGGCGTGGGCGGTGGGGAGTGAGGAGGGGTCGGCGTGGGCGGGGGGGAGTGAGGAGGGGTCGGCGTGGGCGGTGGGGAGTGAGGAGGGGTCGGCGTGGGCGGTGGGGAGTGAGT	chr8	144513834	A	AGGGGTCGGCGTGGGCGGTGGGGAGTGAGGAGGGGTCGGCGTGGGCGGGGGGGAGTGAGGAGGGGTCGGCGTGGGCGGTGGGGAGTGAGGAGGGGTCGGCGTGGGCGGTGGGGAGTGAGT	12204726	VQSRTrancheINDEL99.00to99.50	9.2e-7	nfe	9e-6	0	96	9e-6
chr8-144513834-A-AGGGGTCGGCGTGGGCGGTGGGGAGTGAGGAGGGGTCGGCGTGGGCGGGGGGGAGTGAGT	chr8	144513834	A	AGGGGTCGGCGTGGGCGGTGGGGAGTGAGGAGGGGTCGGCGTGGGCGGGGGGGAGTGAGT	12204726	VQSRTrancheINDEL99.00to99.50	0	none	9e-6	0	96	9e-6
chr8-144513834-A-AGGGGTCGGCGTGGGCGGTGGGGAGTGAGGAGGGGTCGGCGTGGGCGGGGGGGAGTGAGTAGGGGTCGGCGTGGGCGGTGGGGAGTGAGT	chr8	144513834	A	AGGGGTCGGCGTGGGCGGTGGGGAGTGAGGAGGGGTCGGCGTGGGCGGGGGGGAGTGAGTAGGGGTCGGCGTGGGCGGTGGGGAGTGAGT	12204726	VQSRTrancheINDEL99.00to99.50	9.2e-7	nfe	9e-6	0	96	9e-6
chr8-144513834-A-AGGGGTCGGCGTGGGCGGTGGGGAGTGAGGAGGGGTCGGCGTGGGCGGTGGGGAGAGAGG	chr8	144513834	A	AGGGGTCGGCGTGGGCGGTGGGGAGTGAGGAGGGGTCGGCGTGGGCGGTGGGGAGAGAGG	12204726	VQSRTrancheINDEL99.00to99.50	1.1712e-4	eas	6.570000000000002e-4	0	96	6.570000000000002e-4
chr8-144513834-A-AGGGGTCGGCGTGGGCGGTGGGGAGTGAGGAGGGGTCGGCGTGGGCGGTGGGGAGAGAGGAAGGGTCGGCGTGGGCGGTGGGGAGAGAGGAGGGGTCGGCGTGGGCGGGGGGGAGAGAGG	chr8	144513834	A	AGGGGTCGGCGTGGGCGGTGGGGAGTGAGGAGGGGTCGGCGTGGGCGGTGGGGAGAGAGGAAGGGTCGGCGTGGGCGGTGGGGAGAGAGGAGGGGTCGGCGTGGGCGGGGGGGAGAGAGG	12204726	VQSRTrancheINDEL99.00to99.50	0	none	0	0	96	1e-6
chr8-144513834-A-AGGGGTCGGCGTGGGCGGTGGGGAGTGAGGAGGGGTCGGCGTGGGCGGTGGGGAGAGAGGAGGGGTCGGCGTGGGCGGTGGGGAGAGAGG	chr8	144513834	A	AGGGGTCGGCGTGGGCGGTGGGGAGTGAGGAGGGGTCGGCGTGGGCGGTGGGGAGAGAGGAGGGGTCGGCGTGGGCGGTGGGGAGAGAGG	12204726	VQSRTrancheINDEL99.00to99.50	1.4606e-4	sas	4.270000000000005e-4	0	96	4.270000000000005e-4
chr8-144513834-A-AGGGGTCGGCGTGGGCGGTGGGGAGTGAGGAGGGGTCGGCGTGGGCGGTGGGGAGAGAGGAGGGGTCGGCGTGGGCGGTGGGGAGAGAGGAGGGGTCGGCGTGGGCGGTGGGGAGAGAGG	chr8	144513834	A	AGGGGTCGGCGTGGGCGGTGGGGAGTGAGGAGGGGTCGGCGTGGGCGGTGGGGAGAGAGGAGGGGTCGGCGTGGGCGGTGGGGAGAGAGGAGGGGTCGGCGTGGGCGGTGGGGAGAGAGG	12204726	VQSRTrancheINDEL99.00to99.50	0	none	9e-6	0	96	9e-6
chr8-144513834-A-AGGGGTCGGCGTGGGCGGTGGGGAGTGAGGAGGGGTCGGCGTGGGCGGTGGGGAGCGAGGAGGGGTCGGCGTGGGCGGTGGGGAGAGAGG	chr8	144513834	A	AGGGGTCGGCGTGGGCGGTGGGGAGTGAGGAGGGGTCGGCGTGGGCGGTGGGGAGCGAGGAGGGGTCGGCGTGGGCGGTGGGGAGAGAGG	12204726	VQSRTrancheINDEL99.00to99.50	0	none	0	0	96	1e-6
chr8-144513834-A-AGGGGTCGGCGTGGGCGGTGGGGAGTGAGGAGGGGTCGGCGTGGGCGGTGGGGAGCGAGGAGGGGTCGGCGTGGGCGGTGGGGAGGGAGG	chr8	144513834	A	AGGGGTCGGCGTGGGCGGTGGGGAGTGAGGAGGGGTCGGCGTGGGCGGTGGGGAGCGAGGAGGGGTCGGCGTGGGCGGTGGGGAGGGAGG	12204726	VQSRTrancheINDEL99.00to99.50	0	none	0	0	96	1e-6
chr8-144513834-A-AGGGGTCGGCGTGGGCGGTGGGGAGTGAGGAGGGGTCGGCGTGGGCGGTGGGGAGCGAGGAGGGGTCGGCGTGGGCGGTGGGGAGTGAGGAGGGGTCGGCGTGGGCGGTGGGGAGTGAGGAGGGGTCGGCGTGGGCGGTGGGGAGAGAGG	chr8	144513834	A	AGGGGTCGGCGTGGGCGGTGGGGAGTGAGGAGGGGTCGGCGTGGGCGGTGGGGAGCGAGGAGGGGTCGGCGTGGGCGGTGGGGAGTGAGGAGGGGTCGGCGTGGGCGGTGGGGAGTGAGGAGGGGTCGGCGTGGGCGGTGGGGAGAGAGG	12204726	VQSRTrancheINDEL99.00to99.50	0	none	0	0	96	1e-6
chr8-144513834-A-AGGGGTCGGCGTGGGCGGTGGGGAGTGAGGAGGGGTCGGCGTGGGCGGTGGGGAGCGAGGAGGGGTCGGCGTGGGCGGTGGGGAGTGAGT	chr8	144513834	A	AGGGGTCGGCGTGGGCGGTGGGGAGTGAGGAGGGGTCGGCGTGGGCGGTGGGGAGCGAGGAGGGGTCGGCGTGGGCGGTGGGGAGTGAGT	12204726	VQSRTrancheINDEL99.00to99.50	0	none	0	0	96	1e-6
chr8-144513834-A-AGGGGTCGGCGTGGGCGGTGGGGAGTGAGGAGGGGTCGGCGTGGGCGGTGGGGAGCGAGGAGGGGTCGGCGTGGGCGGTGGGGAGTGAGTAGGGGTCGGCGTGGGCGGTGGGGAGTGAGT	chr8	144513834	A	AGGGGTCGGCGTGGGCGGTGGGGAGTGAGGAGGGGTCGGCGTGGGCGGTGGGGAGCGAGGAGGGGTCGGCGTGGGCGGTGGGGAGTGAGTAGGGGTCGGCGTGGGCGGTGGGGAGTGAGT	12204726	VQSRTrancheINDEL99.00to99.50	0	none	0	0	96	1e-6
chr8-144513834-A-AGGGGTCGGCGTGGGCGGTGGGGAGTGAGGAGGGGTCGGCGTGGGCGGTGGGGAGGGAGG	chr8	144513834	A	AGGGGTCGGCGTGGGCGGTGGGGAGTGAGGAGGGGTCGGCGTGGGCGGTGGGGAGGGAGG	12204726	VQSRTrancheINDEL99.00to99.50	3.618e-5	sas	5.2999999999999994e-5	0	96	5.2999999999999994e-5
chr8-144513834-A-AGGGGTCGGCGTGGGCGGTGGGGAGTGAGGAGGGGTCGGCGTGGGCGGTGGGGAGGGAGGAGGGGGCGGCGTGGGCGGTGGGGAGTGAGT	chr8	144513834	A	AGGGGTCGGCGTGGGCGGTGGGGAGTGAGGAGGGGTCGGCGTGGGCGGTGGGGAGGGAGGAGGGGGCGGCGTGGGCGGTGGGGAGTGAGT	12204726	VQSRTrancheINDEL99.00to99.50	0	none	0	0	96	1e-6
chr8-144513834-A-AGGGGTCGGCGTGGGCGGTGGGGAGTGAGGAGGGGTCGGCGTGGGCGGTGGGGAGGGAGGAGGGGTCGGCGTGGGCGGTGGGGAGAGAGG	chr8	144513834	A	AGGGGTCGGCGTGGGCGGTGGGGAGTGAGGAGGGGTCGGCGTGGGCGGTGGGGAGGGAGGAGGGGTCGGCGTGGGCGGTGGGGAGAGAGG	12204726	VQSRTrancheINDEL99.00to99.50	0	none	0	0	96	1e-6
chr8-144513834-A-AGGGGTCGGCGTGGGCGGTGGGGAGTGAGGAGGGGTCGGCGTGGGCGGTGGGGAGGGAGGAGGGGTCGGCGTGGGCGGTGGGGAGTGAGGAGGGGTCGGCGTGGGCGGTGGGGAGAGAGGAGGGGTCGGCGTGGGCGGTGGGGAGAGAGG	chr8	144513834	A	AGGGGTCGGCGTGGGCGGTGGGGAGTGAGGAGGGGTCGGCGTGGGCGGTGGGGAGGGAGGAGGGGTCGGCGTGGGCGGTGGGGAGTGAGGAGGGGTCGGCGTGGGCGGTGGGGAGAGAGGAGGGGTCGGCGTGGGCGGTGGGGAGAGAGG	12204726	VQSRTrancheINDEL99.00to99.50	0	none	0	0	96	1e-6
chr8-144513834-A-AGGGGTCGGCGTGGGCGGTGGGGAGTGAGGAGGGGTCGGCGTGGGCGGTGGGGAGGGAGGAGGGGTCGGCGTGGGCGGTGGGGAGTGAGGAGGGGTCGGCGTGGGCGGTGGGGAGTGAGGAGGGGTCGGCGTGGGCGGTGGGGAGAGAGGAGGGGTCGGCGTGGGCGGTGGGGAGAGAGG	chr8	144513834	A	AGGGGTCGGCGTGGGCGGTGGGGAGTGAGGAGGGGTCGGCGTGGGCGGTGGGGAGGGAGGAGGGGTCGGCGTGGGCGGTGGGGAGTGAGGAGGGGTCGGCGTGGGCGGTGGGGAGTGAGGAGGGGTCGGCGTGGGCGGTGGGGAGAGAGGAGGGGTCGGCGTGGGCGGTGGGGAGAGAGG	12204726	VQSRTrancheINDEL99.00to99.50	0	none	0	0	96	1e-6
chr8-144513834-A-AGGGGTCGGCGTGGGCGGTGGGGAGTGAGGAGGGGTCGGCGTGGGCGGTGGGGAGGGAGGAGGGGTCGGCGTGGGCGGTGGGGAGTGAGGAGGGGTCGGCGTGGGCGGTGGGGAGTGAGT	chr8	144513834	A	AGGGGTCGGCGTGGGCGGTGGGGAGTGAGGAGGGGTCGGCGTGGGCGGTGGGGAGGGAGGAGGGGTCGGCGTGGGCGGTGGGGAGTGAGGAGGGGTCGGCGTGGGCGGTGGGGAGTGAGT	12204726	VQSRTrancheINDEL99.00to99.50	2.149e-5	sas	0	0	96	2.149e-5
chr8-144513834-A-AGGGGTCGGCGTGGGCGGTGGGGAGTGAGGAGGGGTCGGCGTGGGCGGTGGGGAGGGAGGAGGGGTCGGCGTGGGCGGTGGGGAGTGAGT	chr8	144513834	A	AGGGGTCGGCGTGGGCGGTGGGGAGTGAGGAGGGGTCGGCGTGGGCGGTGGGGAGGGAGGAGGGGTCGGCGTGGGCGGTGGGGAGTGAGT	12204726	VQSRTrancheINDEL99.00to99.50	8.95e-6	sas	8.9e-5	0	96	8.9e-5
chr8-144513834-A-AGGGGTCGGCGTGGGCGGTGGGGAGTGAGGAGGGGTCGGCGTGGGCGGTGGGGAGGGAGGAGGGGTCGGCGTGGGCGGTGGGGAGTGAGTAGGGGTCGGCGTGGGCGGTGGGGAGTGAGT	chr8	144513834	A	AGGGGTCGGCGTGGGCGGTGGGGAGTGAGGAGGGGTCGGCGTGGGCGGTGGGGAGGGAGGAGGGGTCGGCGTGGGCGGTGGGGAGTGAGTAGGGGTCGGCGTGGGCGGTGGGGAGTGAGT	12204726	VQSRTrancheINDEL99.00to99.50	0	none	0	0	96	1e-6
chr8-144513834-A-AGGGGTCGGCGTGGGCGGTGGGGAGTGAGGAGGGGTCGGCGTGGGCGGTGGGGAGGGAGT	chr8	144513834	A	AGGGGTCGGCGTGGGCGGTGGGGAGTGAGGAGGGGTCGGCGTGGGCGGTGGGGAGGGAGT	12204726	VQSRTrancheINDEL99.00to99.50	2.675e-5	afr	7.099999999999998e-5	0	96	7.099999999999998e-5
chr8-144513834-A-AGGGGTCGGCGTGGGCGGTGGGGAGTGAGGAGGGGTCGGCGTGGGCGGTGGGGAGTGAGG	chr8	144513834	A	AGGGGTCGGCGTGGGCGGTGGGGAGTGAGGAGGGGTCGGCGTGGGCGGTGGGGAGTGAGG	12204726	VQSRTrancheINDEL99.00to99.50	3.658e-5	eas	5.2999999999999994e-5	0	96	5.2999999999999994e-5
chr8-144513834-A-AGGGGTCGGCGTGGGCGGTGGGGAGTGAGGAGGGGTCGGCGTGGGCGGTGGGGAGTGAGGAGGGGGCGGCGTGGGCGGGGGGGAGTGAGGAGGGGTCGGCGTGGGCGGTGGGGAGTGAGGAGGGGTCGGCGTGGGCGGTGGGGAGTGAGT	chr8	144513834	A	AGGGGTCGGCGTGGGCGGTGGGGAGTGAGGAGGGGTCGGCGTGGGCGGTGGGGAGTGAGGAGGGGGCGGCGTGGGCGGGGGGGAGTGAGGAGGGGTCGGCGTGGGCGGTGGGGAGTGAGGAGGGGTCGGCGTGGGCGGTGGGGAGTGAGT	12204726	VQSRTrancheINDEL99.00to99.50	0	none	0	0	96	1e-6
chr8-144513834-A-AGGGGTCGGCGTGGGCGGTGGGGAGTGAGGAGGGGTCGGCGTGGGCGGTGGGGAGTGAGGAGGGGGCGGCGTGGGCGGTGGGGAGTGAGG	chr8	144513834	A	AGGGGTCGGCGTGGGCGGTGGGGAGTGAGGAGGGGTCGGCGTGGGCGGTGGGGAGTGAGGAGGGGGCGGCGTGGGCGGTGGGGAGTGAGG	12204726	VQSRTrancheINDEL99.00to99.50	2.148e-5	sas	0	0	96	2.148e-5
chr8-144513834-A-AGGGGTCGGCGTGGGCGGTGGGGAGTGAGGAGGGGTCGGCGTGGGCGGTGGGGAGTGAGGAGGGGGCGGCGTGGGCGGTGGGGAGTGAGGAGGGGTCGGCGTGGGCGGTGGGGAGAGAGG	chr8	144513834	A	AGGGGTCGGCGTGGGCGGTGGGGAGTGAGGAGGGGTCGGCGTGGGCGGTGGGGAGTGAGGAGGGGGCGGCGTGGGCGGTGGGGAGTGAGGAGGGGTCGGCGTGGGCGGTGGGGAGAGAGG	12204726	VQSRTrancheINDEL99.00to99.50	0	none	0	0	96	1e-6
chr8-144513834-A-AGGGGTCGGCGTGGGCGGTGGGGAGTGAGGAGGGGTCGGCGTGGGCGGTGGGGAGTGAGGAGGGGGCGGCGTGGGCGGTGGGGAGTGAGGAGGGGTCGGCGTGGGCGGTGGGGAGTGAGT	chr8	144513834	A	AGGGGTCGGCGTGGGCGGTGGGGAGTGAGGAGGGGTCGGCGTGGGCGGTGGGGAGTGAGGAGGGGGCGGCGTGGGCGGTGGGGAGTGAGGAGGGGTCGGCGTGGGCGGTGGGGAGTGAGT	12204726	VQSRTrancheINDEL99.00to99.50	8.95e-6	sas	9e-6	0	96	9e-6
chr8-144513834-A-AGGGGTCGGCGTGGGCGGTGGGGAGTGAGGAGGGGTCGGCGTGGGCGGTGGGGAGTGAGGAGGGGGCGGCGTGGGCGGTGGGGAGTGAGT	chr8	144513834	A	AGGGGTCGGCGTGGGCGGTGGGGAGTGAGGAGGGGTCGGCGTGGGCGGTGGGGAGTGAGGAGGGGGCGGCGTGGGCGGTGGGGAGTGAGT	12204726	VQSRTrancheINDEL99.00to99.50	2.148e-5	sas	0	0	96	2.148e-5
chr8-144513834-A-AGGGGTCGGCGTGGGCGGTGGGGAGTGAGGAGGGGTCGGCGTGGGCGGTGGGGAGTGAGGAGGGGTCGGCGTGGGCGGAGGGGAGAGAGG	chr8	144513834	A	AGGGGTCGGCGTGGGCGGTGGGGAGTGAGGAGGGGTCGGCGTGGGCGGTGGGGAGTGAGGAGGGGTCGGCGTGGGCGGAGGGGAGAGAGG	12204726	VQSRTrancheINDEL99.00to99.50	0	none	0	0	96	1e-6
chr8-144513834-A-AGGGGTCGGCGTGGGCGGTGGGGAGTGAGGAGGGGTCGGCGTGGGCGGTGGGGAGTGAGGAGGGGTCGGCGTGGGCGGGGGGGAGTGAGG	chr8	144513834	A	AGGGGTCGGCGTGGGCGGTGGGGAGTGAGGAGGGGTCGGCGTGGGCGGTGGGGAGTGAGGAGGGGTCGGCGTGGGCGGGGGGGAGTGAGG	12204726	VQSRTrancheINDEL99.00to99.50	0	none	0	0	96	1e-6
chr8-144513834-A-AGGGGTCGGCGTGGGCGGTGGGGAGTGAGGAGGGGTCGGCGTGGGCGGTGGGGAGTGAGGAGGGGTCGGCGTGGGCGGTGGGGAGAGAGG	chr8	144513834	A	AGGGGTCGGCGTGGGCGGTGGGGAGTGAGGAGGGGTCGGCGTGGGCGGTGGGGAGTGAGGAGGGGTCGGCGTGGGCGGTGGGGAGAGAGG	12204726	VQSRTrancheINDEL99.00to99.50	2.15e-5	sas	3.6999999999999985e-5	0	96	3.6999999999999985e-5
chr8-144513834-A-AGGGGTCGGCGTGGGCGGTGGGGAGTGAGGAGGGGTCGGCGTGGGCGGTGGGGAGTGAGGAGGGGTCGGCGTGGGCGGTGGGGAGAGAGGAGGGGTCGGCGTGGGCGGTGGGGAGAGAGG	chr8	144513834	A	AGGGGTCGGCGTGGGCGGTGGGGAGTGAGGAGGGGTCGGCGTGGGCGGTGGGGAGTGAGGAGGGGTCGGCGTGGGCGGTGGGGAGAGAGGAGGGGTCGGCGTGGGCGGTGGGGAGAGAGG	12204726	VQSRTrancheINDEL99.00to99.50	0	none	8.9e-5	0	96	8.9e-5
chr8-144513834-A-AGGGGTCGGCGTGGGCGGTGGGGAGTGAGGAGGGGTCGGCGTGGGCGGTGGGGAGTGAGGAGGGGTCGGCGTGGGCGGTGGGGAGGGAGG	chr8	144513834	A	AGGGGTCGGCGTGGGCGGTGGGGAGTGAGGAGGGGTCGGCGTGGGCGGTGGGGAGTGAGGAGGGGTCGGCGTGGGCGGTGGGGAGGGAGG	12204726	VQSRTrancheINDEL99.00to99.50	3.618e-5	sas	0	0	96	3.618e-5
chr8-144513834-A-AGGGGTCGGCGTGGGCGGTGGGGAGTGAGGAGGGGTCGGCGTGGGCGGTGGGGAGTGAGGAGGGGTCGGCGTGGGCGGTGGGGAGGGAGGAGGGGGCGGCGTGAGAGGAGGGGTCGGCGTGGGCGGTGGGGAGAGAGGAGGGGTCGGCGTGGGCGGTGGGGAGAGAGG	chr8	144513834	A	AGGGGTCGGCGTGGGCGGTGGGGAGTGAGGAGGGGTCGGCGTGGGCGGTGGGGAGTGAGGAGGGGTCGGCGTGGGCGGTGGGGAGGGAGGAGGGGGCGGCGTGAGAGGAGGGGTCGGCGTGGGCGGTGGGGAGAGAGGAGGGGTCGGCGTGGGCGGTGGGGAGAGAGG	12204726	VQSRTrancheINDEL99.00to99.50	0	none	0	0	96	1e-6
chr8-144513834-A-AGGGGTCGGCGTGGGCGGTGGGGAGTGAGGAGGGGTCGGCGTGGGCGGTGGGGAGTGAGGAGGGGTCGGCGTGGGCGGTGGGGAGGGAGGAGGGGTCGGCGTGGGCGGTGGGGAGAGAGG	chr8	144513834	A	AGGGGTCGGCGTGGGCGGTGGGGAGTGAGGAGGGGTCGGCGTGGGCGGTGGGGAGTGAGGAGGGGTCGGCGTGGGCGGTGGGGAGGGAGGAGGGGTCGGCGTGGGCGGTGGGGAGAGAGG	12204726	VQSRTrancheINDEL99.00to99.50	0	none	9e-6	0	96	9e-6
chr8-144513834-A-AGGGGTCGGCGTGGGCGGTGGGGAGTGAGGAGGGGTCGGCGTGGGCGGTGGGGAGTGAGGAGGGGTCGGCGTGGGCGGTGGGGAGGGAGGAGGGGTCGGCGTGGGCGGTGGGGAGTGAGGAGGGGTCGGCGTGGGCGGTGGGGAGAGAGG	chr8	144513834	A	AGGGGTCGGCGTGGGCGGTGGGGAGTGAGGAGGGGTCGGCGTGGGCGGTGGGGAGTGAGGAGGGGTCGGCGTGGGCGGTGGGGAGGGAGGAGGGGTCGGCGTGGGCGGTGGGGAGTGAGGAGGGGTCGGCGTGGGCGGTGGGGAGAGAGG	12204726	VQSRTrancheINDEL99.00to99.50	0	none	0	0	96	1e-6
chr8-144513834-A-AGGGGTCGGCGTGGGCGGTGGGGAGTGAGGAGGGGTCGGCGTGGGCGGTGGGGAGTGAGGAGGGGTCGGCGTGGGCGGTGGGGAGGGAGGAGGGGTCGGCGTGGGCGGTGGGGAGTGAGGAGGGGTCGGCGTGGGCGGTGGGGAGAGAGGAGGGGTCGGCGTGGGCGGTGGGGAGAGAGG	chr8	144513834	A	AGGGGTCGGCGTGGGCGGTGGGGAGTGAGGAGGGGTCGGCGTGGGCGGTGGGGAGTGAGGAGGGGTCGGCGTGGGCGGTGGGGAGGGAGGAGGGGTCGGCGTGGGCGGTGGGGAGTGAGGAGGGGTCGGCGTGGGCGGTGGGGAGAGAGGAGGGGTCGGCGTGGGCGGTGGGGAGAGAGG	12204726	VQSRTrancheINDEL99.00to99.50	0	none	0	0	96	1e-6
chr8-144513834-A-AGGGGTCGGCGTGGGCGGTGGGGAGTGAGGAGGGGTCGGCGTGGGCGGTGGGGAGTGAGGAGGGGTCGGCGTGGGCGGTGGGGAGGGAGGAGGGGTCGGCGTGGGCGGTGGGGAGTGAGGAGGGGTCGGCGTGGGCGGTGGGGAGTGAGT	chr8	144513834	A	AGGGGTCGGCGTGGGCGGTGGGGAGTGAGGAGGGGTCGGCGTGGGCGGTGGGGAGTGAGGAGGGGTCGGCGTGGGCGGTGGGGAGGGAGGAGGGGTCGGCGTGGGCGGTGGGGAGTGAGGAGGGGTCGGCGTGGGCGGTGGGGAGTGAGT	12204726	VQSRTrancheINDEL99.00to99.50	0	none	3.6999999999999985e-5	0	96	3.6999999999999985e-5
chr8-144513834-A-AGGGGTCGGCGTGGGCGGTGGGGAGTGAGGAGGGGTCGGCGTGGGCGGTGGGGAGTGAGGAGGGGTCGGCGTGGGCGGTGGGGAGGGAGT	chr8	144513834	A	AGGGGTCGGCGTGGGCGGTGGGGAGTGAGGAGGGGTCGGCGTGGGCGGTGGGGAGTGAGGAGGGGTCGGCGTGGGCGGTGGGGAGGGAGT	12204726	VQSRTrancheINDEL99.00to99.50	9.05e-6	nfe	0	0	96	9.05e-6
chr8-144513834-A-AGGGGTCGGCGTGGGCGGTGGGGAGTGAGGAGGGGTCGGCGTGGGCGGTGGGGAGTGAGGAGGGGTCGGCGTGGGCGGTGGGGAGTGAGG	chr8	144513834	A	AGGGGTCGGCGTGGGCGGTGGGGAGTGAGGAGGGGTCGGCGTGGGCGGTGGGGAGTGAGGAGGGGTCGGCGTGGGCGGTGGGGAGTGAGG	12204726	VQSRTrancheINDEL99.00to99.50	0	none	0	0	96	1e-6
chr8-144513834-A-AGGGGTCGGCGTGGGCGGTGGGGAGTGAGGAGGGGTCGGCGTGGGCGGTGGGGAGTGAGGAGGGGTCGGCGTGGGCGGTGGGGAGTGAGGAGGGGTCGGCGTGGGCGGTGGGGAGAGAGGAGGGGTCGGCGTGGGCGGTGGGGAGAGAGG	chr8	144513834	A	AGGGGTCGGCGTGGGCGGTGGGGAGTGAGGAGGGGTCGGCGTGGGCGGTGGGGAGTGAGGAGGGGTCGGCGTGGGCGGTGGGGAGTGAGGAGGGGTCGGCGTGGGCGGTGGGGAGAGAGGAGGGGTCGGCGTGGGCGGTGGGGAGAGAGG	12204726	VQSRTrancheINDEL99.00to99.50	0	none	0	0	96	1e-6
chr8-144513834-A-AGGGGTCGGCGTGGGCGGTGGGGAGTGAGGAGGGGTCGGCGTGGGCGGTGGGGAGTGAGGAGGGGTCGGCGTGGGCGGTGGGGAGTGAGGAGGGGTCGGCGTGGGCGGTGGGGAGTGAGGAGGGGTCGGCGTGGGCGGTGGGGAGTGGGG	chr8	144513834	A	AGGGGTCGGCGTGGGCGGTGGGGAGTGAGGAGGGGTCGGCGTGGGCGGTGGGGAGTGAGGAGGGGTCGGCGTGGGCGGTGGGGAGTGAGGAGGGGTCGGCGTGGGCGGTGGGGAGTGAGGAGGGGTCGGCGTGGGCGGTGGGGAGTGGGG	12204726	VQSRTrancheINDEL99.00to99.50	0	none	9e-6	0	96	9e-6
chr8-144513834-A-AGGGGTCGGCGTGGGCGGTGGGGAGTGAGGAGGGGTCGGCGTGGGCGGTGGGGAGTGAGGAGGGGTCGGCGTGGGCGGTGGGGAGTGAGGGGGGGTCGGCGTGGGCGGTGGGGAGTGAGGAGGGGTCGGCGTGGGCGGTGGGGAGGGAGT	chr8	144513834	A	AGGGGTCGGCGTGGGCGGTGGGGAGTGAGGAGGGGTCGGCGTGGGCGGTGGGGAGTGAGGAGGGGTCGGCGTGGGCGGTGGGGAGTGAGGGGGGGTCGGCGTGGGCGGTGGGGAGTGAGGAGGGGTCGGCGTGGGCGGTGGGGAGGGAGT	12204726	VQSRTrancheINDEL99.00to99.50	0	none	0	0	96	1e-6
chr8-144513834-A-AGGGGTCGGCGTGGGCGGTGGGGAGTGAGGAGGGGTCGGCGTGGGCGGTGGGGAGTGAGGAGGGGTCGGCGTGGGCGGTGGGGAGTGAGT	chr8	144513834	A	AGGGGTCGGCGTGGGCGGTGGGGAGTGAGGAGGGGTCGGCGTGGGCGGTGGGGAGTGAGGAGGGGTCGGCGTGGGCGGTGGGGAGTGAGT	12204726	VQSRTrancheINDEL99.00to99.50	1.1916e-4	amr	5.2999999999999994e-5	1	96	1.1916e-4
chr8-144513834-A-AGGGGTCGGCGTGGGCGGTGGGGAGTGAGGAGGGGTCGGCGTGGGCGGTGGGGAGTGAGT	chr8	144513834	A	AGGGGTCGGCGTGGGCGGTGGGGAGTGAGGAGGGGTCGGCGTGGGCGGTGGGGAGTGAGT	12204726	VQSRTrancheINDEL99.00to99.50	6.0776e-4	amr	0.00108399999999999	0	96	0.00108399999999999
chr8-144513834-A-AGGGGTCGGCGTGGGCGGTGGGGAGTGAGGAGGGGTCGGCGTGGGCGGTGGGGAGTGAGTAGGGGTCGGCGTGGGCGGTGGGGAGTGAGG	chr8	144513834	A	AGGGGTCGGCGTGGGCGGTGGGGAGTGAGGAGGGGTCGGCGTGGGCGGTGGGGAGTGAGTAGGGGTCGGCGTGGGCGGTGGGGAGTGAGG	12204726	VQSRTrancheINDEL99.00to99.50	0	none	0	0	96	1e-6
chr8-144513834-A-AGGGGTCGGCGTGGGCGGTGGGGAGTGAGGAGGGGTCGGCGTGGGCGGTGGGGAGTGAGTAGGGGTCGGCGTGGGCGGTGGGGAGTGAGT	chr8	144513834	A	AGGGGTCGGCGTGGGCGGTGGGGAGTGAGGAGGGGTCGGCGTGGGCGGTGGGGAGTGAGTAGGGGTCGGCGTGGGCGGTGGGGAGTGAGT	12204726	VQSRTrancheINDEL99.00to99.50	3.7873e-4	eas	2.9400000000000004e-4	0	96	3.7873e-4
chr8-144513834-A-AGGGGTCGGCGTGGGCGGTGGGGAGTGAGGAGGGGTCGGCGTGGGCGGTGGGGAGTGGGCGTGGGCGGTGGGGAGGGAGT	chr8	144513834	A	AGGGGTCGGCGTGGGCGGTGGGGAGTGAGGAGGGGTCGGCGTGGGCGGTGGGGAGTGGGCGTGGGCGGTGGGGAGGGAGT	12204726	VQSRTrancheINDEL99.00to99.50	0	none	0	0	96	1e-6
chr8-144513834-A-AGGGGTCGGCGTGGGCGGTGGGGAGTGAGGAGGGGTCGGCGTGGGCGGTGGTCGGCGTGGGCGGTGGGGAGAGAGG	chr8	144513834	A	AGGGGTCGGCGTGGGCGGTGGGGAGTGAGGAGGGGTCGGCGTGGGCGGTGGTCGGCGTGGGCGGTGGGGAGAGAGG	12204726	VQSRTrancheINDEL99.00to99.50	0	none	0	0	96	1e-6
chr8-144513834-A-AGGGGTCGGCGTGGGCGGTGGGGAGTGAGGAGGGGTGGGGAGTGAGG	chr8	144513834	A	AGGGGTCGGCGTGGGCGGTGGGGAGTGAGGAGGGGTGGGGAGTGAGG	12204726	VQSRTrancheINDEL99.00to99.50	0	none	0	0	96	1e-6
chr8-144513834-A-AGGGGTCGGCGTGGGCGGTGGGGAGTGAGT	chr8	144513834	A	AGGGGTCGGCGTGGGCGGTGGGGAGTGAGT	12204726	VQSRTrancheINDEL99.00to99.50	0.014925	nfe	0.003244	0	96	0.014925
chr8-144513834-A-AGGGGTCGGCGTGGGCGGTGGGGAGTGAGTAGGGGTCGGCGTGGGCGGTGGGGAGAGAGG	chr8	144513834	A	AGGGGTCGGCGTGGGCGGTGGGGAGTGAGTAGGGGTCGGCGTGGGCGGTGGGGAGAGAGG	12204726	VQSRTrancheINDEL99.00to99.50	6.38e-5	afr	9e-6	0	96	6.38e-5
chr8-144513834-A-AGGGGTCGGCGTGGGCGGTGGGGAGTGAGTAGGGGTCGGCGTGGGCGGTGGGGAGAGAGGAGGGGTCGGCGTGGGCGGTGGGGAGTGAGT	chr8	144513834	A	AGGGGTCGGCGTGGGCGGTGGGGAGTGAGTAGGGGTCGGCGTGGGCGGTGGGGAGAGAGGAGGGGTCGGCGTGGGCGGTGGGGAGTGAGT	12204726	VQSRTrancheINDEL99.00to99.50	0	none	9e-6	0	96	9e-6
chr8-144513834-A-AGGGGTCGGCGTGGGCGGTGGGGAGTGAGTAGGGGTCGGCGTGGGCGGTGGGGAGGGAGG	chr8	144513834	A	AGGGGTCGGCGTGGGCGGTGGGGAGTGAGTAGGGGTCGGCGTGGGCGGTGGGGAGGGAGG	12204726	VQSRTrancheINDEL99.00to99.50	0	none	0	0	96	1e-6
chr8-144513834-A-AGGGGTCGGCGTGGGCGGTGGGGAGTGAGTAGGGGTCGGCGTGGGCGGTGGGGAGTGAGG	chr8	144513834	A	AGGGGTCGGCGTGGGCGGTGGGGAGTGAGTAGGGGTCGGCGTGGGCGGTGGGGAGTGAGG	12204726	VQSRTrancheINDEL99.00to99.50	6.38e-5	afr	2.2000000000000003e-5	0	96	6.38e-5
chr8-144513834-A-AGGGGTCGGCGTGGGCGGTGGGGAGTGAGTAGGGGTCGGCGTGGGCGGTGGGGAGTGAGT	chr8	144513834	A	AGGGGTCGGCGTGGGCGGTGGGGAGTGAGTAGGGGTCGGCGTGGGCGGTGGGGAGTGAGT	12204726	VQSRTrancheINDEL99.00to99.50	0.0013141	eas	6.570000000000002e-4	0	96	0.0013141
chr8-144513834-A-AGGGGTCGGCGTGGGCGGTGGGGGGTGAGG	chr8	144513834	A	AGGGGTCGGCGTGGGCGGTGGGGGGTGAGG	12204726	VQSRTrancheINDEL99.00to99.50	3.59e-6	nfe	0	0	96	3.59e-6
chr8-144513834-A-AGGGGTCGGCGTGGGCTGTGGGGAGAGAGG	chr8	144513834	A	AGGGGTCGGCGTGGGCTGTGGGGAGAGAGG	12204726	VQSRTrancheINDEL99.00to99.50	0	none	0	0	96	1e-6
chr8-144513834-A-AGGGGTCGGCGTGGGCTGTGGGGAGGGAGGAGGGGTCGGCGTGGGCGGTGGGGAGTGAGGAGGGGTCGGCGTGGGCGGTGGGGAGTGAGGAGGGGTCGGCGTGGGCGGTGGGGAGTGAGTAGGGGTCGGCGTGGGCGGTGGGGAGTGAGT	chr8	144513834	A	AGGGGTCGGCGTGGGCTGTGGGGAGGGAGGAGGGGTCGGCGTGGGCGGTGGGGAGTGAGGAGGGGTCGGCGTGGGCGGTGGGGAGTGAGGAGGGGTCGGCGTGGGCGGTGGGGAGTGAGTAGGGGTCGGCGTGGGCGGTGGGGAGTGAGT	12204726	VQSRTrancheINDEL99.00to99.50	0	none	0	0	96	1e-6
chr8-144513834-A-AGGGGTCGGCGTGGGGAGTGAGGAGGGGTCGGCGTGGGCGGTGGGGAGAGAGGAGGGGTCGGCGTGGGCGGTGGGGAGAGAGGAGGGGTCGGCGTGGGCGGTGGGGAGAGAGG	chr8	144513834	A	AGGGGTCGGCGTGGGGAGTGAGGAGGGGTCGGCGTGGGCGGTGGGGAGAGAGGAGGGGTCGGCGTGGGCGGTGGGGAGAGAGGAGGGGTCGGCGTGGGCGGTGGGGAGAGAGG	12204726	VQSRTrancheINDEL99.00to99.50	0	none	0	0	96	1e-6
chr8-144513834-A-AGGGGTCGGCGTGGGGGGTGGGGAGTGAGGAGGGGTCGGCGTGGGCGGTGGGGAGTGAGG	chr8	144513834	A	AGGGGTCGGCGTGGGGGGTGGGGAGTGAGGAGGGGTCGGCGTGGGCGGTGGGGAGTGAGG	12204726	VQSRTrancheINDEL99.00to99.50	0	none	0	0	96	1e-6
chr8-144513834-A-AGGGGTCGGCGTGGGGGGTGGGGAGTGAGGAGGGGTCGGCGTGGGCGGTGGGGAGTGAGT	chr8	144513834	A	AGGGGTCGGCGTGGGGGGTGGGGAGTGAGGAGGGGTCGGCGTGGGCGGTGGGGAGTGAGT	12204726	VQSRTrancheINDEL99.00to99.50	0	none	0	0	96	1e-6
chr8-144513834-A-AGGGGTCGGTGTGGGCGGTGGGGAGTGAGTAGGGGTCGGCGTGGGCGGTGGGGAGTGAGT	chr8	144513834	A	AGGGGTCGGTGTGGGCGGTGGGGAGTGAGTAGGGGTCGGCGTGGGCGGTGGGGAGTGAGT	12204726	VQSRTrancheINDEL99.00to99.50	0	none	9e-6	0	96	9e-6
chr8-144513834-A-AGGGGTGGGCGTGGGCGGTGGGGAGTGAGGAGGGGTCGGCGTGGGCGGTGGGGAGAGAGG	chr8	144513834	A	AGGGGTGGGCGTGGGCGGTGGGGAGTGAGGAGGGGTCGGCGTGGGCGGTGGGGAGAGAGG	12204726	VQSRTrancheINDEL99.00to99.50	0	none	9e-6	0	96	9e-6
chr8-144513834-A-AGGGGTTGGCGTGGGCGGTGGGGAGTGAGG	chr8	144513834	A	AGGGGTTGGCGTGGGCGGTGGGGAGTGAGG	12204726	VQSRTrancheINDEL99.00to99.50	0	none	0	0	96	1e-6
chr8-144513834-A-G	chr8	144513834	A	G	12204726	VQSRTrancheINDEL99.00to99.50	0.61893	sas	0.40484699999999946	52	96	0.61893
chr8-144513834-A-T	chr8	144513834	A	T	12204726	VQSRTrancheINDEL99.00to99.50	0.38415	nfe	0.229948	35	96	0.38415
chr8-144513835-A-*	chr8	144513835	A	*	1754	VQSRTrancheINDEL99.50to99.90	0	none	0.003686	1	112	0.003686
chr8-144513835-A-AGGGGTCGGCCTGTGCGGTGGGGAGTGAGGG	chr8	144513835	A	AGGGGTCGGCCTGTGCGGTGGGGAGTGAGGG	1754	VQSRTrancheINDEL99.50to99.90	0	none	0	0	112	1e-6
chr8-144513835-A-AGGGGTCGGCGTGGGCGGTGGGGAGTGAGGAGGGGTCGGCGTGGGCGGTGGGGAGGGAGGAGGGGTCGGCGTGGGCGGTGGGGAGTGAGGAGGGGTCGGCGTGGGCGGGGGGGAGTGAGGG	chr8	144513835	A	AGGGGTCGGCGTGGGCGGTGGGGAGTGAGGAGGGGTCGGCGTGGGCGGTGGGGAGGGAGGAGGGGTCGGCGTGGGCGGTGGGGAGTGAGGAGGGGTCGGCGTGGGCGGGGGGGAGTGAGGG	1754	VQSRTrancheINDEL99.50to99.90	0	none	0	0	112	1e-6
chr8-144513835-A-G	chr8	144513835	A	G	1754	VQSRTrancheINDEL99.50to99.90	1.13e-5	sas	0	0	112	1.13e-5
chr8-144513838-G-*	chr8	144513838	G	*	229.97	VQSRTrancheINDEL99.50to99.90	0	none	0.003609	1	114	0.003609
chr8-144513838-G-GGTCGGCCTGTGCGGTGGGGAGTGAGGAGGGGTCGGCGTGGGCGGTGGGGAGTGAGGAGGGGTCGGCGTGGGCGGTGGGGAGTGAGGAGGGGTCGGCGTGGGCGGTGGGGAGTGAGGAGGGGTCGGCGTGGGCGGTGGGGAGTGAGGAGGGGTCGGCGT	chr8	144513838	G	GGTCGGCCTGTGCGGTGGGGAGTGAGGAGGGGTCGGCGTGGGCGGTGGGGAGTGAGGAGGGGTCGGCGTGGGCGGTGGGGAGTGAGGAGGGGTCGGCGTGGGCGGTGGGGAGTGAGGAGGGGTCGGCGTGGGCGGTGGGGAGTGAGGAGGGGTCGGCGT	229.97	VQSRTrancheINDEL99.50to99.90	0	none	0	0	114	1e-6
chr8-144513838-G-GGTCGGCGTGGGCGGTGGGGAGTGAGGAGGGGTCGGCGTGGGCGGTGGGGAGTGAGGAGGGGTCGGCGTGGGCGGTGGGGA	chr8	144513838	G	GGTCGGCGTGGGCGGTGGGGAGTGAGGAGGGGTCGGCGTGGGCGGTGGGGAGTGAGGAGGGGTCGGCGTGGGCGGTGGGGA	229.97	VQSRTrancheINDEL99.50to99.90	0	none	0	0	114	1e-6
chr8-144513840-T-*	chr8	144513840	T	*	17812	VQSRTrancheINDEL99.50to99.90	0	none	0.003482	1	114	0.003482
chr8-144513840-T-G	chr8	144513840	T	G	17812	VQSRTrancheINDEL99.50to99.90	3.5384e-4	sas	6.400000000000004e-4	0	114	6.400000000000004e-4
chr8-144513840-T-TCGGCCTGTGCGGTGGGGAGTGAGGAGGGGTCGGCGTGGGCGGTGGGGAGAGAGGAGGGGG	chr8	144513840	T	TCGGCCTGTGCGGTGGGGAGTGAGGAGGGGTCGGCGTGGGCGGTGGGGAGAGAGGAGGGGG	17812	VQSRTrancheINDEL99.50to99.90	0	none	0	0	114	1e-6
chr8-144513840-T-TCGGCCTGTGCGGTGGGGAGTGAGGAGGGGTCGGCGTGGGCGGTGGGGAGTGAGGAGGGGTCGGCGTGGGCGGTGGGGAGAGAGGAGGGGG	chr8	144513840	T	TCGGCCTGTGCGGTGGGGAGTGAGGAGGGGTCGGCGTGGGCGGTGGGGAGTGAGGAGGGGTCGGCGTGGGCGGTGGGGAGAGAGGAGGGGG	17812	VQSRTrancheINDEL99.50to99.90	0	none	0	0	114	1e-6
chr8-144513840-T-TCGGCGTGGGCGGGGGGGAGTGAGGAGGGGG	chr8	144513840	T	TCGGCGTGGGCGGGGGGGAGTGAGGAGGGGG	17812	VQSRTrancheINDEL99.50to99.90	0	none	0	0	114	1e-6
chr8-144513840-T-TCGGCGTGGGCGGTGGGGAGAGAGGAGGGGG	chr8	144513840	T	TCGGCGTGGGCGGTGGGGAGAGAGGAGGGGG	17812	VQSRTrancheINDEL99.50to99.90	1.129e-5	sas	9e-6	0	114	1.129e-5
chr8-144513840-T-TCGGCGTGGGCGGTGGGGAGAGAGGAGGGGTCGGCGTGGGCGGTGGGGAGAGAGGAGGGGG	chr8	144513840	T	TCGGCGTGGGCGGTGGGGAGAGAGGAGGGGTCGGCGTGGGCGGTGGGGAGAGAGGAGGGGG	17812	VQSRTrancheINDEL99.50to99.90	8e-7	nfe	9e-6	0	114	9e-6
chr8-144513840-T-TCGGCGTGGGCGGTGGGGAGAGAGGAGGGGTCGGCGTGGGCGGTGGGGAGAGAGGAGGGGTCGGCGTGGGCGGTGGGGAGAGAGGAGGGGG	chr8	144513840	T	TCGGCGTGGGCGGTGGGGAGAGAGGAGGGGTCGGCGTGGGCGGTGGGGAGAGAGGAGGGGTCGGCGTGGGCGGTGGGGAGAGAGGAGGGGG	17812	VQSRTrancheINDEL99.50to99.90	3.3e-7	nfe	0	0	114	1e-6
chr8-144513840-T-TCGGCGTGGGCGGTGGGGAGAGAGGAGGGGTCGGCGTGGGCGGTGGGGAGTGAGGAGGGGG	chr8	144513840	T	TCGGCGTGGGCGGTGGGGAGAGAGGAGGGGTCGGCGTGGGCGGTGGGGAGTGAGGAGGGGG	17812	VQSRTrancheINDEL99.50to99.90	0	none	0	0	114	1e-6
chr8-144513840-T-TCGGCGTGGGCGGTGGGGAGGGAGGAGGGGTCGGCGTGGGCGGTGGGGAGTGAGGAGGGGTCGGCGTGGGCGGTGGGGAGAGAGGAGGGGTCGGCGTGGGCGGTGGGGAGAGAGGAGGGGTCGGCGTGGGCGGTGGGGAGAGAGGAGGGGG	chr8	144513840	T	TCGGCGTGGGCGGTGGGGAGGGAGGAGGGGTCGGCGTGGGCGGTGGGGAGTGAGGAGGGGTCGGCGTGGGCGGTGGGGAGAGAGGAGGGGTCGGCGTGGGCGGTGGGGAGAGAGGAGGGGTCGGCGTGGGCGGTGGGGAGAGAGGAGGGGG	17812	VQSRTrancheINDEL99.50to99.90	0	none	0	0	114	1e-6
chr8-144513840-T-TCGGCGTGGGCGGTGGGGAGTGAGGAGGGGG	chr8	144513840	T	TCGGCGTGGGCGGTGGGGAGTGAGGAGGGGG	17812	VQSRTrancheINDEL99.50to99.90	3.648e-5	sas	7.099999999999998e-5	0	114	7.099999999999998e-5
chr8-144513840-T-TCGGCGTGGGCGGTGGGGAGTGAGGAGGGGGCGGCGTGGGCGGTGGGGAGTGAGGAGGGGG	chr8	144513840	T	TCGGCGTGGGCGGTGGGGAGTGAGGAGGGGGCGGCGTGGGCGGTGGGGAGTGAGGAGGGGG	17812	VQSRTrancheINDEL99.50to99.90	0	none	0	0	114	1e-6
chr8-144513840-T-TCGGCGTGGGCGGTGGGGAGTGAGGAGGGGTCGGCGTGGGCGGTGGGGAGAGAGGAGGGGG	chr8	144513840	T	TCGGCGTGGGCGGTGGGGAGTGAGGAGGGGTCGGCGTGGGCGGTGGGGAGAGAGGAGGGGG	17812	VQSRTrancheINDEL99.50to99.90	0	none	0	0	114	1e-6
chr8-144513840-T-TCGGCGTGGGCGGTGGGGAGTGAGGAGGGGTCGGCGTGGGCGGTGGGGAGAGAGGAGGGGTCGGCGTGGGCGGTGGGGAGAGAGGAGGGGTCGGCGTGGGCGGTGGGGAGAGAGGAGGGGTCGGCGTGGGCGGTGGGGAGAGAGGAGGGGG	chr8	144513840	T	TCGGCGTGGGCGGTGGGGAGTGAGGAGGGGTCGGCGTGGGCGGTGGGGAGAGAGGAGGGGTCGGCGTGGGCGGTGGGGAGAGAGGAGGGGTCGGCGTGGGCGGTGGGGAGAGAGGAGGGGTCGGCGTGGGCGGTGGGGAGAGAGGAGGGGG	17812	VQSRTrancheINDEL99.50to99.90	0	none	0	0	114	1e-6
chr8-144513840-T-TCGGCGTGGGCGGTGGGGAGTGAGGAGGGGTCGGCGTGGGCGGTGGGGAGTGAGGAGGGGG	chr8	144513840	T	TCGGCGTGGGCGGTGGGGAGTGAGGAGGGGTCGGCGTGGGCGGTGGGGAGTGAGGAGGGGG	17812	VQSRTrancheINDEL99.50to99.90	2.769e-5	sas	5.399999999999999e-5	0	114	5.399999999999999e-5
chr8-144513840-T-TCGGCGTGGGCGGTGGGGAGTGAGGAGGGGTCGGCGTGGGCGGTGGGGAGTGAGGAGGGGGCGGCGTGGGCGGTGGGGAGTGAGGAGGGGG	chr8	144513840	T	TCGGCGTGGGCGGTGGGGAGTGAGGAGGGGTCGGCGTGGGCGGTGGGGAGTGAGGAGGGGGCGGCGTGGGCGGTGGGGAGTGAGGAGGGGG	17812	VQSRTrancheINDEL99.50to99.90	0	none	0	0	114	1e-6
chr8-144513840-T-TCGGCGTGGGCGGTGGGGAGTGAGGAGGGGTCGGCGTGGGCGGTGGGGAGTGAGGAGGGGTCGGCGTGGGCGGTGGGGAGTGAGGAGGGGG	chr8	144513840	T	TCGGCGTGGGCGGTGGGGAGTGAGGAGGGGTCGGCGTGGGCGGTGGGGAGTGAGGAGGGGTCGGCGTGGGCGGTGGGGAGTGAGGAGGGGG	17812	VQSRTrancheINDEL99.50to99.90	0	none	0	0	114	1e-6
chr8-144513840-T-TCGGCGTGGGCTGTGGGGAGTGAGGAGGGGTCGGCGTGGGCGGTGGGGAGAGAGGAGGGGG	chr8	144513840	T	TCGGCGTGGGCTGTGGGGAGTGAGGAGGGGTCGGCGTGGGCGGTGGGGAGAGAGGAGGGGG	17812	VQSRTrancheINDEL99.50to99.90	0	none	0	0	114	1e-6
chr8-144513841-C-*	chr8	144513841	C	*	46	VQSRTrancheSNP99.70to99.80	0	none	0.003609	1	114	0.003609
chr8-144513841-C-G	chr8	144513841	C	G	46	VQSRTrancheSNP99.70to99.80	0	none	0	0	114	1e-6
chr8-144513841-C-T	chr8	144513841	C	T	46	VQSRTrancheSNP99.70to99.80	1.024e-5	amr	0	0	114	1.024e-5
chr8-144513844-CGTGGGCG-*	chr8	144513844	CGTGGGCG	*	4619	VQSRTrancheINDEL99.50to99.90	0	none	0.003558	1	116	0.003558
chr8-144513844-CGTGGGCG-C	chr8	144513844	CGTGGGCG	C	4619	VQSRTrancheINDEL99.50to99.90	8.8147e-4	afr	4.5400000000000046e-4	0	116	8.8147e-4
chr8-144513844-CGTGGGCG-CCTGGGCGGTGGGCG	chr8	144513844	CGTGGGCG	CCTGGGCGGTGGGCG	4619	VQSRTrancheINDEL99.50to99.90	0	none	2.2000000000000003e-5	0	116	2.2000000000000003e-5
chr8-144513844-CGTGGGCG-TGTGGGCG	chr8	144513844	CGTGGGCG	TGTGGGCG	4619	VQSRTrancheINDEL99.50to99.90	0	none	9e-6	0	116	9e-6
chr8-144513845-G-*	chr8	144513845	G	*	36330	VQSRTrancheINDEL99.50to99.90	0	none	0.004173	1	108	0.004173
chr8-144513845-G-C	chr8	144513845	G	C	36330	VQSRTrancheINDEL99.50to99.90	7.6199e-4	mid	0.0016849999999999901	0	108	0.0016849999999999901
chr8-144513845-G-GTGGGCAGTGGGGAGTGAGGAGGGGTCGGCC	chr8	144513845	G	GTGGGCAGTGGGGAGTGAGGAGGGGTCGGCC	36330	VQSRTrancheINDEL99.50to99.90	0.0013737	amr	0.002009	1	108	0.002009
chr8-144513846-T-*	chr8	144513846	T	*	653	VQSRTrancheINDEL99.50to99.90	0	none	0.004174	1	116	0.004174
chr8-144513846-T-G	chr8	144513846	T	G	653	VQSRTrancheINDEL99.50to99.90	9.1e-7	nfe	0	0	116	1e-6
chr8-144513846-T-TGGGCGGTGGGGAGAGAGGAGGGGTCGGCGTGGGCGGTGGGGAGAGAGGAGGGGTCGGCGTGGGCGGTGGGGAGAGAGGAGG	chr8	144513846	T	TGGGCGGTGGGGAGAGAGGAGGGGTCGGCGTGGGCGGTGGGGAGAGAGGAGGGGTCGGCGTGGGCGGTGGGGAGAGAGGAGG	653	VQSRTrancheINDEL99.50to99.90	0	none	0	0	116	1e-6
chr8-144513847-G-*	chr8	144513847	G	*	266.97	VQSRTrancheINDEL99.50to99.90	0	none	0.004174	1	116	0.004174
chr8-144513847-G-GGGGAGTGAGGAGGGGTT	chr8	144513847	G	GGGGAGTGAGGAGGGGTT	266.97	VQSRTrancheINDEL99.50to99.90	6.177e-4	afr	9e-6	0	116	6.177e-4
chr8-144513848-G-*	chr8	144513848	G	*	29904	VQSRTrancheINDEL99.90to99.95	0	none	0.004046	1	116	0.004046
chr8-144513848-G-GGCAGTGGGGAGTGAGGAGGGGTCGGCCTGGGCAGTGGGGAGTGAGGAGGGGTCGGCCTGT	chr8	144513848	G	GGCAGTGGGGAGTGAGGAGGGGTCGGCCTGGGCAGTGGGGAGTGAGGAGGGGTCGGCCTGT	29904	VQSRTrancheINDEL99.90to99.95	0	none	0	0	116	1e-6
chr8-144513848-G-GGCAGTGGGGAGTGAGGAGGGGTCGGCCTGGGCGGTGGGGAGTGAGGAGGGGTCGGCCTGT	chr8	144513848	G	GGCAGTGGGGAGTGAGGAGGGGTCGGCCTGGGCGGTGGGGAGTGAGGAGGGGTCGGCCTGT	29904	VQSRTrancheINDEL99.90to99.95	0.0017845	eas	0.00156099999999999	1	116	0.0017845
chr8-144513848-G-GGCAGTGGGGAGTGAGGAGGGGTCGGCCTGT	chr8	144513848	G	GGCAGTGGGGAGTGAGGAGGGGTCGGCCTGT	29904	VQSRTrancheINDEL99.90to99.95	1.021e-5	eas	0	0	116	1.021e-5
chr8-144513848-G-GGCGGTGGGGAGTGAGGAGGGGTCGGCCTGGGCGGTGGGGAGTGAGGAGGGGTCGGCCTGT	chr8	144513848	G	GGCGGTGGGGAGTGAGGAGGGGTCGGCCTGGGCGGTGGGGAGTGAGGAGGGGTCGGCCTGT	29904	VQSRTrancheINDEL99.90to99.95	8.1e-7	nfe	0	0	116	1e-6
chr8-144513848-G-GGGAGTGAGGAGGGGTCGGCCTGT	chr8	144513848	G	GGGAGTGAGGAGGGGTCGGCCTGT	29904	VQSRTrancheINDEL99.90to99.95	1.112e-5	sas	2.2000000000000003e-5	0	116	2.2000000000000003e-5
chr8-144513848-G-T	chr8	144513848	G	T	29904	VQSRTrancheINDEL99.90to99.95	8.021e-5	eas	2.3199999999999995e-4	0	116	2.3199999999999995e-4
chr8-144513849-G-*	chr8	144513849	G	*	82	PASS	0	none	0.004148	1	116	0.004148
chr8-144513849-G-A	chr8	144513849	G	A	82	PASS	0	none	0	0	116	1e-6
chr8-144513850-C-*	chr8	144513850	C	*	281	PASS	0	none	0.004148	1	116	0.004148
chr8-144513850-C-G	chr8	144513850	C	G	281	PASS	0	none	9e-6	0	116	9e-6
chr8-144513850-C-T	chr8	144513850	C	T	281	PASS	1.011e-5	eas	9e-6	0	116	1.011e-5
chr8-144513851-G-*	chr8	144513851	G	*	319344	ExcessHet	0	none	0.004145	1	92	0.004145
chr8-144513851-G-A	chr8	144513851	G	A	319344	ExcessHet	0.024462	eas	0.040407	6	92	0.040407
chr8-144513851-G-GGTGGGGAGTGAGGAGGGGTCGGCGTGGGCA	chr8	144513851	G	GGTGGGGAGTGAGGAGGGGTCGGCGTGGGCA	319344	ExcessHet	5.84e-6	sas	0	0	92	5.84e-6
chr8-144513851-G-GTGTGCA	chr8	144513851	G	GTGTGCA	319344	ExcessHet	1.6588e-4	afr	9e-6	0	92	1.6588e-4
chr8-144513851-G-T	chr8	144513851	G	T	319344	ExcessHet	4e-7	nfe	2.2000000000000003e-5	0	92	2.2000000000000003e-5
chr8-144514032-C-T	chr8	144514032	C	T	194102	PASS	0.0051779	nfe	0.00264	2	134	0.0051779
chr8-144514199-C-T	chr8	144514199	C	T	56866	PASS	9.5916e-4	nfe	6.800000000000003e-4	2	134	9.5916e-4
chr8-144514540-G-A	chr8	144514540	G	A	17763425	PASS	0.55934	sas	0.4240619999999997	61	134	0.55934
chr8-144514673-C-T	chr8	144514673	C	T	472	PASS	1.0936e-4	afr	0	1	134	1.0936e-4
chr8-144515660-G-A	chr8	144515660	G	A	470957	PASS	0.015336	mid	0.01249199999999999	1	134	0.015336
chr8-144515746-C-T	chr8	144515746	C	T	23162897	PASS	0.55851	sas	0.42549499999999973	61	134	0.55851
chr8-144515758-T-A	chr8	144515758	T	A	2031841	PASS	0.090606	mid	0.03729500000000001	6	134	0.090606
chr8-144516318-C-G	chr8	144516318	C	G	29730686	PASS	0.5183	amr	0.3915389999999999	52	134	0.5183
chr8-144516381-G-A	chr8	144516381	G	A	30842955	PASS	0.5131	amr	0.3859699999999998	57	134	0.5131
chr8-144516504-G-C	chr8	144516504	G	C	132896	PASS	0.0028348	nfe	0.00171799999999999	1	134	0.0028348
chr8-144517095-C-T	chr8	144517095	C	T	168359	PASS	0.0047646	sas	0.003473	2	134	0.0047646
chr8-144517130-A-G	chr8	144517130	A	G	52589707	PASS	0.9981	nfe	0.9795910000000008	134	134	0.9981
chr8-144517332-C-A	chr8	144517332	C	A	30117084	PASS	0.99813	nfe	0.9783180000000006	134	134	0.99813
chr8-144517415-T-C	chr8	144517415	T	C	750875	PASS	0.057166	amr	0.02031100000000001	1	134	0.057166
chr8-144517495-T-C	chr8	144517495	T	C	19209329	PASS	0.63505	amr	0.49987199999999943	65	134	0.63505
chr8-144517821-G-A	chr8	144517821	G	A	71136	PASS	0	none	2.2000000000000003e-5	0	4	2.2000000000000003e-5
chr8-144517821-G-T	chr8	144517821	G	T	71136	PASS	0.019302	nfe	0.00786999999999998	0	4	0.019302
chr8-144517832-C-A	chr8	144517832	C	A	70	PASS	0	none	2.2000000000000003e-5	0	4	2.2000000000000003e-5
chr8-144517832-C-T	chr8	144517832	C	T	70	PASS	0	none	9e-6	0	4	9e-6
chr8-144519234-G-A	chr8	144519234	G	A	926082	PASS	0.51749	sas	0.2686699999999998	0	0	0.51749
chr8-144519234-G-C	chr8	144519234	G	C	926082	PASS	0	none	9e-6	0	0	9e-6
chr8-144519798-T-C	chr8	144519798	T	C	88531145	PASS	0.99819	nfe	0.9807840000000008	134	134	0.99819
chr8-144519960-C-T	chr8	144519960	C	T	1665	PASS	1.093e-5	nfe	0	1	134	1.093e-5
chr8-144520914-C-A	chr8	144520914	C	A	457918	PASS	0.011822	nfe	0.005854	2	134	0.011822
chr8-144521305-G-A	chr8	144521305	G	A	4714	PASS	1.213e-5	nfe	9e-6	1	134	1.213e-5
chr8-144521445-C-T	chr8	144521445	C	T	9157	PASS	2.4132e-4	nfe	8.9e-5	1	134	2.4132e-4
chr8-144522034-GT-G	chr8	144522034	GT	G	25552	VQSRTrancheINDEL95.00to96.00	7.221e-5	nfe	9e-6	0	4	7.221e-5
chr8-144522034-GT-GTT	chr8	144522034	GT	GTT	25552	VQSRTrancheINDEL95.00to96.00	0	none	0.01422599999999999	0	4	0.01422599999999999
chr8-144522034-GT-GTTT	chr8	144522034	GT	GTTT	25552	VQSRTrancheINDEL95.00to96.00	0	none	5.2999999999999994e-5	0	4	5.2999999999999994e-5
chr8-144522034-GT-GTTTT	chr8	144522034	GT	GTTTT	25552	VQSRTrancheINDEL95.00to96.00	0	none	0	0	4	1e-6
chr8-144522034-GT-TT	chr8	144522034	GT	TT	25552	VQSRTrancheINDEL95.00to96.00	0	none	9e-6	0	4	9e-6
chr8-144522101-C-G	chr8	144522101	C	G	3147468	PASS	0.99295	nfe	0.7980330000000004	14	14	0.99295
chr8-144522101-C-T	chr8	144522101	C	T	3147468	PASS	0	none	2.2000000000000003e-5	0	14	2.2000000000000003e-5
chr8-144522213-G-A	chr8	144522213	G	A	2417927	PASS	0.55111	mid	0.35500899999999985	40	82	0.55111
chr8-144522213-G-C	chr8	144522213	G	C	2417927	PASS	0	none	0	0	82	1e-6
chr8-144522234-ACC-A	chr8	144522234	ACC	A	1849227	PASS	0	none	2.2000000000000003e-5	0	98	2.2000000000000003e-5
chr8-144522234-ACC-AC	chr8	144522234	ACC	AC	1849227	PASS	0	none	2.5100000000000014e-4	0	98	2.5100000000000014e-4
chr8-144522234-ACC-ACCC	chr8	144522234	ACC	ACCC	1849227	PASS	0	none	0.31206099999999976	29	98	0.31206099999999976
chr8-144522234-ACC-ACCCC	chr8	144522234	ACC	ACCCC	1849227	PASS	0	none	0.017575	2	98	0.017575
chr8-144522234-ACC-ACCCCC	chr8	144522234	ACC	ACCCCC	1849227	PASS	0	none	3.6999999999999985e-5	0	98	3.6999999999999985e-5
chr8-144522234-ACC-CCC	chr8	144522234	ACC	CCC	1849227	PASS	0	none	7.099999999999998e-5	0	98	7.099999999999998e-5
chr8-144522244-T-C	chr8	144522244	T	C	3622771	PASS	0.64767	mid	0.4468169999999993	56	104	0.64767
chr8-144522536-T-C	chr8	144522536	T	C	13947616	PASS	9.307e-5	nfe	5.2999999999999994e-5	0	134	9.307e-5
chr8-144522536-T-G	chr8	144522536	T	G	13947616	PASS	0.60548	sas	0.45132	67	134	0.60548
chr8-144522878-G-T	chr8	144522878	G	T	272	PASS	6.931e-5	nfe	0	1	96	6.931e-5
chr8-144523074-G-A	chr8	144523074	G	A	2130	PASS	5.76e-6	nfe	0	1	134	5.76e-6
chr8-144523369-A-C	chr8	144523369	A	C	1423041	PASS	0.38547	afr	0.03878700000000002	1	134	0.38547
chr8-144523536-A-AG	chr8	144523536	A	AG	619389.97	PASS	0.34912	afr	0.03732200000000001	1	134	0.34912
chr8-144523696-C-T	chr8	144523696	C	T	106172	PASS	0.055163	amr	0.01580100000000001	3	134	0.055163
chr8-144523717-G-A	chr8	144523717	G	A	41281	PASS	0.009158	nfe	0.006137	1	134	0.009158
chr8-144523908-C-T	chr8	144523908	C	T	64258	PASS	0.010944	nfe	0.005545	4	134	0.010944
chr8-144524096-C-A	chr8	144524096	C	A	102012	PASS	0.0059178	nfe	0.003296	2	134	0.0059178
chr8-144524435-G-C	chr8	144524435	G	C	26490	PASS	6.4295e-4	nfe	3.820000000000003e-4	1	134	6.4295e-4
chr8-144524754-T-C	chr8	144524754	T	C	16896818	PASS	0.64111	afr	0.4740649999999994	62	134	0.64111
chr8-144525122-G-A	chr8	144525122	G	A	5025835	PASS	0.62595	afr	0.43457999999999986	62	134	0.62595
chr8-144525166-C-T	chr8	144525166	C	T	404847	PASS	0.11742	afr	0.05033600000000002	7	134	0.11742
chr8-144525302-A-C	chr8	144525302	A	C	337	PASS	4.7514e-4	nfe	2.08e-4	0	40	4.7514e-4
chr8-144527083-A-T	chr8	144527083	A	T	184500	PASS	0.49452	amr	0.05089900000000001	0	0	0.49452
chr8-144527516-C-T	chr8	144527516	C	T	10096224	PASS	0.55856	sas	0.39224799999999993	54	122	0.55856
chr8-144528017-G-A	chr8	144528017	G	A	893	PASS	4.55e-6	nfe	0	1	134	4.55e-6
chr8-144528556-G-A	chr8	144528556	G	A	96305	PASS	0.017784	nfe	0.01125999999999999	3	132	0.017784
chr8-144528603-A-C	chr8	144528603	A	C	909	PASS	8.92e-6	sas	0.002608	0	38	0.002608
chr8-144528608-GCAGGCCCCGCCCACCCACCCACCCC-ACAGGCCCCGCCCACCCACCCACCCC	chr8	144528608	GCAGGCCCCGCCCACCCACCCACCCC	ACAGGCCCCGCCCACCCACCCACCCC	85	VQSRTrancheINDEL95.00to96.00	0	none	0	0	0	1e-6
chr8-144528608-GCAGGCCCCGCCCACCCACCCACCCC-CCAGGCCCCGCCCACCCACCCACCCC	chr8	144528608	GCAGGCCCCGCCCACCCACCCACCCC	CCAGGCCCCGCCCACCCACCCACCCC	85	VQSRTrancheINDEL95.00to96.00	0	none	5.2999999999999994e-5	0	0	5.2999999999999994e-5
chr8-144528608-GCAGGCCCCGCCCACCCACCCACCCC-G	chr8	144528608	GCAGGCCCCGCCCACCCACCCACCCC	G	85	VQSRTrancheINDEL95.00to96.00	0	none	0	0	0	1e-6
chr8-144528608-GCAGGCCCCGCCCACCCACCCACCCC-GCCAGGCCCCGCCCACCCACCCACCCC	chr8	144528608	GCAGGCCCCGCCCACCCACCCACCCC	GCCAGGCCCCGCCCACCCACCCACCCC	85	VQSRTrancheINDEL95.00to96.00	0	none	0	0	0	1e-6
chr8-144528609-C-*	chr8	144528609	C	*	7001	VQSRTrancheINDEL99.95to100.00	0	none	0	0	0	1e-6
chr8-144528609-C-CCG	chr8	144528609	C	CCG	7001	VQSRTrancheINDEL99.95to100.00	0	none	2.2000000000000003e-5	0	0	2.2000000000000003e-5
chr8-144528609-C-CCGG	chr8	144528609	C	CCGG	7001	VQSRTrancheINDEL99.95to100.00	0	none	4.260000000000005e-4	0	0	4.260000000000005e-4
chr8-144528609-C-CCGGG	chr8	144528609	C	CCGGG	7001	VQSRTrancheINDEL99.95to100.00	0	none	6.999999999999998e-5	0	0	6.999999999999998e-5
chr8-144528609-C-CCGGGG	chr8	144528609	C	CCGGGG	7001	VQSRTrancheINDEL99.95to100.00	0	none	0	0	0	1e-6
chr8-144528609-C-CCGGGGCGGGGGGGGGGGGGGGGGGGGGGGGGGGGGGGGGGGGGGGGGGGGGGGGGGGGGGGGGGCG	chr8	144528609	C	CCGGGGCGGGGGGGGGGGGGGGGGGGGGGGGGGGGGGGGGGGGGGGGGGGGGGGGGGGGGGGGGGCG	7001	VQSRTrancheINDEL99.95to100.00	0	none	9e-6	0	0	9e-6
chr8-144528609-C-CCGGGGGGGGG	chr8	144528609	C	CCGGGGGGGGG	7001	VQSRTrancheINDEL99.95to100.00	0	none	9e-6	0	0	9e-6
chr8-144528609-C-CCGGGGGGGGGGG	chr8	144528609	C	CCGGGGGGGGGGG	7001	VQSRTrancheINDEL99.95to100.00	0	none	9e-6	0	0	9e-6
chr8-144528609-C-CCGGGGGGGGGGGG	chr8	144528609	C	CCGGGGGGGGGGGG	7001	VQSRTrancheINDEL99.95to100.00	0	none	0	0	0	1e-6
chr8-144528609-C-CCGGGGGGGGGGGGG	chr8	144528609	C	CCGGGGGGGGGGGGG	7001	VQSRTrancheINDEL99.95to100.00	0	none	9e-6	0	0	9e-6
chr8-144528609-C-CCGGGGGGGGGGGGGG	chr8	144528609	C	CCGGGGGGGGGGGGGG	7001	VQSRTrancheINDEL99.95to100.00	0	none	0	0	0	1e-6
chr8-144528609-C-CCGGGGGGGGGGGGGGG	chr8	144528609	C	CCGGGGGGGGGGGGGGG	7001	VQSRTrancheINDEL99.95to100.00	0	none	9e-6	0	0	9e-6
chr8-144528609-C-CCGGGGGGGGGGGGGGGG	chr8	144528609	C	CCGGGGGGGGGGGGGGGG	7001	VQSRTrancheINDEL99.95to100.00	0	none	0	0	0	1e-6
chr8-144528609-C-CCGGGGGGGGGGGGGGGGG	chr8	144528609	C	CCGGGGGGGGGGGGGGGGG	7001	VQSRTrancheINDEL99.95to100.00	0	none	9e-6	0	0	9e-6
chr8-144528609-C-CCGGGGGGGGGGGGGGGGGG	chr8	144528609	C	CCGGGGGGGGGGGGGGGGGG	7001	VQSRTrancheINDEL99.95to100.00	0	none	0	0	0	1e-6
chr8-144528609-C-CCGGGGGGGGGGGGGGGGGGG	chr8	144528609	C	CCGGGGGGGGGGGGGGGGGGG	7001	VQSRTrancheINDEL99.95to100.00	1.71e-6	nfe	3.6999999999999985e-5	0	0	3.6999999999999985e-5
chr8-144528609-C-CCGGGGGGGGGGGGGGGGGGGGG	chr8	144528609	C	CCGGGGGGGGGGGGGGGGGGGGG	7001	VQSRTrancheINDEL99.95to100.00	0	none	0	0	0	1e-6
chr8-144528609-C-CCGGGGGGGGGGGGGGGGGGGGGGG	chr8	144528609	C	CCGGGGGGGGGGGGGGGGGGGGGGG	7001	VQSRTrancheINDEL99.95to100.00	0	none	3.6999999999999985e-5	0	0	3.6999999999999985e-5
chr8-144528609-C-CCGGGGGGGGGGGGGGGGGGGGGGGG	chr8	144528609	C	CCGGGGGGGGGGGGGGGGGGGGGGGG	7001	VQSRTrancheINDEL99.95to100.00	0	none	0	0	0	1e-6
chr8-144528609-C-CCGGGGGGGGGGGGGGGGGGGGGGGGG	chr8	144528609	C	CCGGGGGGGGGGGGGGGGGGGGGGGGG	7001	VQSRTrancheINDEL99.95to100.00	2.114e-4	afr	9e-6	0	0	2.114e-4
chr8-144528609-C-CCGGGGGGGGGGGGGGGGGGGGGGGGGG	chr8	144528609	C	CCGGGGGGGGGGGGGGGGGGGGGGGGGG	7001	VQSRTrancheINDEL99.95to100.00	0	none	2.2000000000000003e-5	0	0	2.2000000000000003e-5
chr8-144528609-C-CCGGGGGGGGGGGGGGGGGGGGGGGGGGG	chr8	144528609	C	CCGGGGGGGGGGGGGGGGGGGGGGGGGGG	7001	VQSRTrancheINDEL99.95to100.00	0	none	9e-6	0	0	9e-6
chr8-144528609-C-CCGGGGGGGGGGGGGGGGGGGGGGGGGGGGG	chr8	144528609	C	CCGGGGGGGGGGGGGGGGGGGGGGGGGGGGG	7001	VQSRTrancheINDEL99.95to100.00	0	none	2.2000000000000003e-5	0	0	2.2000000000000003e-5
chr8-144528609-C-CCGGGGGGGGGGGGGGGGGGGGGGGGGGGGGG	chr8	144528609	C	CCGGGGGGGGGGGGGGGGGGGGGGGGGGGGGG	7001	VQSRTrancheINDEL99.95to100.00	0	none	0	0	0	1e-6
chr8-144528609-C-CCGGGGGGGGGGGGGGGGGGGGGGGGGGGGGGG	chr8	144528609	C	CCGGGGGGGGGGGGGGGGGGGGGGGGGGGGGGG	7001	VQSRTrancheINDEL99.95to100.00	0	none	0	0	0	1e-6
chr8-144528609-C-CCGGGGGGGGGGGGGGGGGGGGGGGGGGGGGGGG	chr8	144528609	C	CCGGGGGGGGGGGGGGGGGGGGGGGGGGGGGGGG	7001	VQSRTrancheINDEL99.95to100.00	0	none	0	0	0	1e-6
chr8-144528609-C-CCGGGGGGGGGGGGGGGGGGGGGGGGGGGGGGGGG	chr8	144528609	C	CCGGGGGGGGGGGGGGGGGGGGGGGGGGGGGGGGG	7001	VQSRTrancheINDEL99.95to100.00	9.194e-5	afr	9e-6	0	0	9.194e-5
chr8-144528609-C-CCGGGGGGGGGGGGGGGGGGGGGGGGGGGGGGGGGG	chr8	144528609	C	CCGGGGGGGGGGGGGGGGGGGGGGGGGGGGGGGGGG	7001	VQSRTrancheINDEL99.95to100.00	0	none	0	0	0	1e-6
chr8-144528609-C-CCGGGGGGGGGGGGGGGGGGGGGGGGGGGGGGGGGGG	chr8	144528609	C	CCGGGGGGGGGGGGGGGGGGGGGGGGGGGGGGGGGGG	7001	VQSRTrancheINDEL99.95to100.00	2.114e-4	afr	9e-6	0	0	2.114e-4
chr8-144528609-C-CCGGGGGGGGGGGGGGGGGGGGGGGGGGGGGGGGGGGG	chr8	144528609	C	CCGGGGGGGGGGGGGGGGGGGGGGGGGGGGGGGGGGGG	7001	VQSRTrancheINDEL99.95to100.00	3.5388e-4	afr	0	0	0	3.5388e-4
chr8-144528609-C-CCGGGGGGGGGGGGGGGGGGGGGGGGGGGGGGGGGGGGG	chr8	144528609	C	CCGGGGGGGGGGGGGGGGGGGGGGGGGGGGGGGGGGGGG	7001	VQSRTrancheINDEL99.95to100.00	0	none	0	0	0	1e-6
chr8-144528609-C-CCGGGGGGGGGGGGGGGGGGGGGGGGGGGGGGGGGGGGGG	chr8	144528609	C	CCGGGGGGGGGGGGGGGGGGGGGGGGGGGGGGGGGGGGGG	7001	VQSRTrancheINDEL99.95to100.00	0	none	3.6999999999999985e-5	0	0	3.6999999999999985e-5
chr8-144528609-C-CCGGGGGGGGGGGGGGGGGGGGGGGGGGGGGGGGGGGGGGGG	chr8	144528609	C	CCGGGGGGGGGGGGGGGGGGGGGGGGGGGGGGGGGGGGGGGG	7001	VQSRTrancheINDEL99.95to100.00	0	none	0	0	0	1e-6
chr8-144528609-C-CCGGGGGGGGGGGGGGGGGGGGGGGGGGGGGGGGGGGGGGGGGGG	chr8	144528609	C	CCGGGGGGGGGGGGGGGGGGGGGGGGGGGGGGGGGGGGGGGGGGG	7001	VQSRTrancheINDEL99.95to100.00	0	none	0	0	0	1e-6
chr8-144528609-C-CCGGGGGGGGGGGGGGGGGGGGGGGGGGGGGGGGGGGGGGGGGGGG	chr8	144528609	C	CCGGGGGGGGGGGGGGGGGGGGGGGGGGGGGGGGGGGGGGGGGGGG	7001	VQSRTrancheINDEL99.95to100.00	0	none	9e-6	0	0	9e-6
chr8-144528609-C-CCGGGGGGGGGGGGGGGGGGGGGGGGGGGGGGGGGGGGGGGGGGGGGG	chr8	144528609	C	CCGGGGGGGGGGGGGGGGGGGGGGGGGGGGGGGGGGGGGGGGGGGGGG	7001	VQSRTrancheINDEL99.95to100.00	0	none	0	0	0	1e-6
chr8-144528609-C-CCGGGGGGGGGGGGGGGGGGGGGGGGGGGGGGGGGGGGGGGGGGGGGGGG	chr8	144528609	C	CCGGGGGGGGGGGGGGGGGGGGGGGGGGGGGGGGGGGGGGGGGGGGGGGG	7001	VQSRTrancheINDEL99.95to100.00	0	none	0	0	0	1e-6
chr8-144528609-C-CTGGGGGGGGGGGGGGG	chr8	144528609	C	CTGGGGGGGGGGGGGGG	7001	VQSRTrancheINDEL99.95to100.00	0	none	0	0	0	1e-6
chr8-144528609-C-CTGGGGGGGGGGGGGGGGGGGGGGGGGGGGGGGGGGGGGG	chr8	144528609	C	CTGGGGGGGGGGGGGGGGGGGGGGGGGGGGGGGGGGGGGG	7001	VQSRTrancheINDEL99.95to100.00	0	none	0	0	0	1e-6
chr8-144528609-C-T	chr8	144528609	C	T	7001	VQSRTrancheINDEL99.95to100.00	0	none	0	0	0	1e-6
chr8-144528610-AGGCCCCGCCCACCCACCCACCCCCTGGAACGTCCCTCCGGCCCCGCCCCTCGAGCAATGGTCCCGCCCACAGAGCCACGCCCCCCCCCCCGCCCCGCCCAGAGACCTCTCCC-*	chr8	144528610	AGGCCCCGCCCACCCACCCACCCCCTGGAACGTCCCTCCGGCCCCGCCCCTCGAGCAATGGTCCCGCCCACAGAGCCACGCCCCCCCCCCCGCCCCGCCCAGAGACCTCTCCC	*	9522	VQSRTrancheINDEL99.50to99.90	0	none	0	0	0	1e-6
chr8-144528610-AGGCCCCGCCCACCCACCCACCCCCTGGAACGTCCCTCCGGCCCCGCCCCTCGAGCAATGGTCCCGCCCACAGAGCCACGCCCCCCCCCCCGCCCCGCCCAGAGACCTCTCCC-A	chr8	144528610	AGGCCCCGCCCACCCACCCACCCCCTGGAACGTCCCTCCGGCCCCGCCCCTCGAGCAATGGTCCCGCCCACAGAGCCACGCCCCCCCCCCCGCCCCGCCCAGAGACCTCTCCC	A	9522	VQSRTrancheINDEL99.50to99.90	1.9274e-4	eas	1.0699999999999996e-4	0	0	1.9274e-4
chr8-144528610-AGGCCCCGCCCACCCACCCACCCCCTGGAACGTCCCTCCGGCCCCGCCCCTCGAGCAATGGTCCCGCCCACAGAGCCACGCCCCCCCCCCCGCCCCGCCCAGAGACCTCTCCC-AGGCCCCGCCCCTCGAGCAATGGTCCCGCCCACAGAGCCACGCCCCCCCCCCCGCCCCGCCCAGAGACCTCTCCC	chr8	144528610	AGGCCCCGCCCACCCACCCACCCCCTGGAACGTCCCTCCGGCCCCGCCCCTCGAGCAATGGTCCCGCCCACAGAGCCACGCCCCCCCCCCCGCCCCGCCCAGAGACCTCTCCC	AGGCCCCGCCCCTCGAGCAATGGTCCCGCCCACAGAGCCACGCCCCCCCCCCCGCCCCGCCCAGAGACCTCTCCC	9522	VQSRTrancheINDEL99.50to99.90	0	none	5.2999999999999994e-5	0	0	5.2999999999999994e-5
chr8-144528610-AGGCCCCGCCCACCCACCCACCCCCTGGAACGTCCCTCCGGCCCCGCCCCTCGAGCAATGGTCCCGCCCACAGAGCCACGCCCCCCCCCCCGCCCCGCCCAGAGACCTCTCCC-AGGGCCCCGCCCACCCACCCACCCCCTGGAACGTCCCTCCGGCCCCGCCCCTCGAGCAATGGTCCCGCCCACAGAGCCACGCCCCCCCCCCCGCCCCGCCCAGAGACCTCTCCC	chr8	144528610	AGGCCCCGCCCACCCACCCACCCCCTGGAACGTCCCTCCGGCCCCGCCCCTCGAGCAATGGTCCCGCCCACAGAGCCACGCCCCCCCCCCCGCCCCGCCCAGAGACCTCTCCC	AGGGCCCCGCCCACCCACCCACCCCCTGGAACGTCCCTCCGGCCCCGCCCCTCGAGCAATGGTCCCGCCCACAGAGCCACGCCCCCCCCCCCGCCCCGCCCAGAGACCTCTCCC	9522	VQSRTrancheINDEL99.50to99.90	0	none	5.2999999999999994e-5	0	0	5.2999999999999994e-5
chr8-144528610-AGGCCCCGCCCACCCACCCACCCCCTGGAACGTCCCTCCGGCCCCGCCCCTCGAGCAATGGTCCCGCCCACAGAGCCACGCCCCCCCCCCCGCCCCGCCCAGAGACCTCTCCC-AGGGGCCCCGCCCACCCACCCACCCCCTGGAACGTCCCTCCGGCCCCGCCCCTCGAGCAATGGTCCCGCCCACAGAGCCACGCCCCCCCCCCCGCCCCGCCCAGAGACCTCTCCC	chr8	144528610	AGGCCCCGCCCACCCACCCACCCCCTGGAACGTCCCTCCGGCCCCGCCCCTCGAGCAATGGTCCCGCCCACAGAGCCACGCCCCCCCCCCCGCCCCGCCCAGAGACCTCTCCC	AGGGGCCCCGCCCACCCACCCACCCCCTGGAACGTCCCTCCGGCCCCGCCCCTCGAGCAATGGTCCCGCCCACAGAGCCACGCCCCCCCCCCCGCCCCGCCCAGAGACCTCTCCC	9522	VQSRTrancheINDEL99.50to99.90	0	none	1.0699999999999996e-4	0	0	1.0699999999999996e-4
chr8-144528610-AGGCCCCGCCCACCCACCCACCCCCTGGAACGTCCCTCCGGCCCCGCCCCTCGAGCAATGGTCCCGCCCACAGAGCCACGCCCCCCCCCCCGCCCCGCCCAGAGACCTCTCCC-AGGGGGCCCCGCCCACCCACCCACCCCCTGGAACGTCCCTCCGGCCCCGCCCCTCGAGCAATGGTCCCGCCCACAGAGCCACGCCCCCCCCCCCGCCCCGCCCAGAGACCTCTCCC	chr8	144528610	AGGCCCCGCCCACCCACCCACCCCCTGGAACGTCCCTCCGGCCCCGCCCCTCGAGCAATGGTCCCGCCCACAGAGCCACGCCCCCCCCCCCGCCCCGCCCAGAGACCTCTCCC	AGGGGGCCCCGCCCACCCACCCACCCCCTGGAACGTCCCTCCGGCCCCGCCCCTCGAGCAATGGTCCCGCCCACAGAGCCACGCCCCCCCCCCCGCCCCGCCCAGAGACCTCTCCC	9522	VQSRTrancheINDEL99.50to99.90	0	none	0	0	0	1e-6
chr8-144528610-AGGCCCCGCCCACCCACCCACCCCCTGGAACGTCCCTCCGGCCCCGCCCCTCGAGCAATGGTCCCGCCCACAGAGCCACGCCCCCCCCCCCGCCCCGCCCAGAGACCTCTCCC-AGGGGGGCCCCGCCCACCCACCCACCCCCTGGAACGTCCCTCCGGCCCCGCCCCTCGAGCAATGGTCCCGCCCACAGAGCCACGCCCCCCCCCCCGCCCCGCCCAGAGACCTCTCCC	chr8	144528610	AGGCCCCGCCCACCCACCCACCCCCTGGAACGTCCCTCCGGCCCCGCCCCTCGAGCAATGGTCCCGCCCACAGAGCCACGCCCCCCCCCCCGCCCCGCCCAGAGACCTCTCCC	AGGGGGGCCCCGCCCACCCACCCACCCCCTGGAACGTCCCTCCGGCCCCGCCCCTCGAGCAATGGTCCCGCCCACAGAGCCACGCCCCCCCCCCCGCCCCGCCCAGAGACCTCTCCC	9522	VQSRTrancheINDEL99.50to99.90	0	none	0	0	0	1e-6
chr8-144528610-AGGCCCCGCCCACCCACCCACCCCCTGGAACGTCCCTCCGGCCCCGCCCCTCGAGCAATGGTCCCGCCCACAGAGCCACGCCCCCCCCCCCGCCCCGCCCAGAGACCTCTCCC-AGGGGGGGGGGGGGGGGGGGGGGGGGGGGGGGGGGGGGGGGCCCCGCCCACCCACCCACCCCCTGGAACGTCCCTCCGGCCCCGCCCCTCGAGCAATGGTCCCGCCCACAGAGCCACGCCCCCCCCCCCGCCCCGCCCAGAGACCTCTCCC	chr8	144528610	AGGCCCCGCCCACCCACCCACCCCCTGGAACGTCCCTCCGGCCCCGCCCCTCGAGCAATGGTCCCGCCCACAGAGCCACGCCCCCCCCCCCGCCCCGCCCAGAGACCTCTCCC	AGGGGGGGGGGGGGGGGGGGGGGGGGGGGGGGGGGGGGGGGCCCCGCCCACCCACCCACCCCCTGGAACGTCCCTCCGGCCCCGCCCCTCGAGCAATGGTCCCGCCCACAGAGCCACGCCCCCCCCCCCGCCCCGCCCAGAGACCTCTCCC	9522	VQSRTrancheINDEL99.50to99.90	0	none	0	0	0	1e-6
chr8-144528610-AGGCCCCGCCCACCCACCCACCCCCTGGAACGTCCCTCCGGCCCCGCCCCTCGAGCAATGGTCCCGCCCACAGAGCCACGCCCCCCCCCCCGCCCCGCCCAGAGACCTCTCCC-CGGCCCCGCCCACCCACCCACCCCCTGGAACGTCCCTCCGGCCCCGCCCCTCGAGCAATGGTCCCGCCCACAGAGCCACGCCCCCCCCCCCGCCCCGCCCAGAGACCTCTCCC	chr8	144528610	AGGCCCCGCCCACCCACCCACCCCCTGGAACGTCCCTCCGGCCCCGCCCCTCGAGCAATGGTCCCGCCCACAGAGCCACGCCCCCCCCCCCGCCCCGCCCAGAGACCTCTCCC	CGGCCCCGCCCACCCACCCACCCCCTGGAACGTCCCTCCGGCCCCGCCCCTCGAGCAATGGTCCCGCCCACAGAGCCACGCCCCCCCCCCCGCCCCGCCCAGAGACCTCTCCC	9522	VQSRTrancheINDEL99.50to99.90	0	none	0.00166299999999999	0	0	0.00166299999999999
chr8-144528610-AGGCCCCGCCCACCCACCCACCCCCTGGAACGTCCCTCCGGCCCCGCCCCTCGAGCAATGGTCCCGCCCACAGAGCCACGCCCCCCCCCCCGCCCCGCCCAGAGACCTCTCCC-GGGCCCCGCCCACCCACCCACCCCCTGGAACGTCCCTCCGGCCCCGCCCCTCGAGCAATGGTCCCGCCCACAGAGCCACGCCCCCCCCCCCGCCCCGCCCAGAGACCTCTCCC	chr8	144528610	AGGCCCCGCCCACCCACCCACCCCCTGGAACGTCCCTCCGGCCCCGCCCCTCGAGCAATGGTCCCGCCCACAGAGCCACGCCCCCCCCCCCGCCCCGCCCAGAGACCTCTCCC	GGGCCCCGCCCACCCACCCACCCCCTGGAACGTCCCTCCGGCCCCGCCCCTCGAGCAATGGTCCCGCCCACAGAGCCACGCCCCCCCCCCCGCCCCGCCCAGAGACCTCTCCC	9522	VQSRTrancheINDEL99.50to99.90	0	none	0.002132	0	0	0.002132
chr8-144528611-GGCCCCGCCCACCCACCCACCCCCTGGAACGTCCCTCCGGCCCCGCCCCTCGAGCAATGGTCCCGCCCACAGAGCCACGCCCCCCCCCCC-*	chr8	144528611	GGCCCCGCCCACCCACCCACCCCCTGGAACGTCCCTCCGGCCCCGCCCCTCGAGCAATGGTCCCGCCCACAGAGCCACGCCCCCCCCCCC	*	997.97	VQSRTrancheINDEL99.50to99.90	0	none	2.2899999999999996e-4	0	0	2.2899999999999996e-4
chr8-144528611-GGCCCCGCCCACCCACCCACCCCCTGGAACGTCCCTCCGGCCCCGCCCCTCGAGCAATGGTCCCGCCCACAGAGCCACGCCCCCCCCCCC-G	chr8	144528611	GGCCCCGCCCACCCACCCACCCCCTGGAACGTCCCTCCGGCCCCGCCCCTCGAGCAATGGTCCCGCCCACAGAGCCACGCCCCCCCCCCC	G	997.97	VQSRTrancheINDEL99.50to99.90	7.7353e-4	eas	6.080000000000004e-4	0	0	7.7353e-4
chr8-144528611-GGCCCCGCCCACCCACCCACCCCCTGGAACGTCCCTCCGGCCCCGCCCCTCGAGCAATGGTCCCGCCCACAGAGCCACGCCCCCCCCCCC-GGGGGGGGGGGGGGGGGGGGGGGGGCGCCCCGCCCACCCACCCACCCCCTGGAACGTCCCTCCGGCCCCGCCCCTCGAGCAATGGTCCCGCCCACAGAGCCACGCCCCCCCCCCC	chr8	144528611	GGCCCCGCCCACCCACCCACCCCCTGGAACGTCCCTCCGGCCCCGCCCCTCGAGCAATGGTCCCGCCCACAGAGCCACGCCCCCCCCCCC	GGGGGGGGGGGGGGGGGGGGGGGGGCGCCCCGCCCACCCACCCACCCCCTGGAACGTCCCTCCGGCCCCGCCCCTCGAGCAATGGTCCCGCCCACAGAGCCACGCCCCCCCCCCC	997.97	VQSRTrancheINDEL99.50to99.90	0	none	0	0	0	1e-6
chr8-144528612-GCCCCGCCCACCCACCCACCCCCTGGAACGTCCCTCCGGCCCCGCCCCTCGAGCAATGGTCCCGCCCACAGAGCCACGCCCCCCCCCCCGCCCCGCCCAGAGACCTCTCCCGGCCCCGCCTCTCGAGCAACGGCCCTGC-*	chr8	144528612	GCCCCGCCCACCCACCCACCCCCTGGAACGTCCCTCCGGCCCCGCCCCTCGAGCAATGGTCCCGCCCACAGAGCCACGCCCCCCCCCCCGCCCCGCCCAGAGACCTCTCCCGGCCCCGCCTCTCGAGCAACGGCCCTGC	*	1595	VQSRTrancheINDEL99.50to99.90	0	none	9.370000000000004e-4	0	0	9.370000000000004e-4
chr8-144528612-GCCCCGCCCACCCACCCACCCCCTGGAACGTCCCTCCGGCCCCGCCCCTCGAGCAATGGTCCCGCCCACAGAGCCACGCCCCCCCCCCCGCCCCGCCCAGAGACCTCTCCCGGCCCCGCCTCTCGAGCAACGGCCCTGC-CCCCCGCCCACCCACCCACCCCCTGGAACGTCCCTCCGGCCCCGCCCCTCGAGCAATGGTCCCGCCCACAGAGCCACGCCCCCCCCCCCGCCCCGCCCAGAGACCTCTCCCGGCCCCGCCTCTCGAGCAACGGCCCTGC	chr8	144528612	GCCCCGCCCACCCACCCACCCCCTGGAACGTCCCTCCGGCCCCGCCCCTCGAGCAATGGTCCCGCCCACAGAGCCACGCCCCCCCCCCCGCCCCGCCCAGAGACCTCTCCCGGCCCCGCCTCTCGAGCAACGGCCCTGC	CCCCCGCCCACCCACCCACCCCCTGGAACGTCCCTCCGGCCCCGCCCCTCGAGCAATGGTCCCGCCCACAGAGCCACGCCCCCCCCCCCGCCCCGCCCAGAGACCTCTCCCGGCCCCGCCTCTCGAGCAACGGCCCTGC	1595	VQSRTrancheINDEL99.50to99.90	0	none	9e-6	0	0	9e-6
chr8-144528612-GCCCCGCCCACCCACCCACCCCCTGGAACGTCCCTCCGGCCCCGCCCCTCGAGCAATGGTCCCGCCCACAGAGCCACGCCCCCCCCCCCGCCCCGCCCAGAGACCTCTCCCGGCCCCGCCTCTCGAGCAACGGCCCTGC-G	chr8	144528612	GCCCCGCCCACCCACCCACCCCCTGGAACGTCCCTCCGGCCCCGCCCCTCGAGCAATGGTCCCGCCCACAGAGCCACGCCCCCCCCCCCGCCCCGCCCAGAGACCTCTCCCGGCCCCGCCTCTCGAGCAACGGCCCTGC	G	1595	VQSRTrancheINDEL99.50to99.90	0.0021745	eas	6.310000000000003e-4	0	0	0.0021745
chr8-144528612-GCCCCGCCCACCCACCCACCCCCTGGAACGTCCCTCCGGCCCCGCCCCTCGAGCAATGGTCCCGCCCACAGAGCCACGCCCCCCCCCCCGCCCCGCCCAGAGACCTCTCCCGGCCCCGCCTCTCGAGCAACGGCCCTGC-GCCCCCCCCCCCCCCGCCCACCCACCCACCCCCTGGAACGTCCCTCCGGCCCCGCCCCTCGAGCAATGGTCCCGCCCACAGAGCCACGCCCCCCCCCCCGCCCCGCCCAGAGACCTCTCCCGGCCCCGCCTCTCGAGCAACGGCCCTGC	chr8	144528612	GCCCCGCCCACCCACCCACCCCCTGGAACGTCCCTCCGGCCCCGCCCCTCGAGCAATGGTCCCGCCCACAGAGCCACGCCCCCCCCCCCGCCCCGCCCAGAGACCTCTCCCGGCCCCGCCTCTCGAGCAACGGCCCTGC	GCCCCCCCCCCCCCCGCCCACCCACCCACCCCCTGGAACGTCCCTCCGGCCCCGCCCCTCGAGCAATGGTCCCGCCCACAGAGCCACGCCCCCCCCCCCGCCCCGCCCAGAGACCTCTCCCGGCCCCGCCTCTCGAGCAACGGCCCTGC	1595	VQSRTrancheINDEL99.50to99.90	0	none	0	0	0	1e-6
chr8-144528612-GCCCCGCCCACCCACCCACCCCCTGGAACGTCCCTCCGGCCCCGCCCCTCGAGCAATGGTCCCGCCCACAGAGCCACGCCCCCCCCCCCGCCCCGCCCAGAGACCTCTCCCGGCCCCGCCTCTCGAGCAACGGCCCTGC-GCCCCCCCCCCGCCCACCCACCCACCCCCTGGAACGTCCCTCCGGCCCCGCCCCTCGAGCAATGGTCCCGCCCACAGAGCCACGCCCCCCCCCCCGCCCCGCCCAGAGACCTCTCCCGGCCCCGCCTCTCGAGCAACGGCCCTGC	chr8	144528612	GCCCCGCCCACCCACCCACCCCCTGGAACGTCCCTCCGGCCCCGCCCCTCGAGCAATGGTCCCGCCCACAGAGCCACGCCCCCCCCCCCGCCCCGCCCAGAGACCTCTCCCGGCCCCGCCTCTCGAGCAACGGCCCTGC	GCCCCCCCCCCGCCCACCCACCCACCCCCTGGAACGTCCCTCCGGCCCCGCCCCTCGAGCAATGGTCCCGCCCACAGAGCCACGCCCCCCCCCCCGCCCCGCCCAGAGACCTCTCCCGGCCCCGCCTCTCGAGCAACGGCCCTGC	1595	VQSRTrancheINDEL99.50to99.90	0	none	0	0	0	1e-6
chr8-144528612-GCCCCGCCCACCCACCCACCCCCTGGAACGTCCCTCCGGCCCCGCCCCTCGAGCAATGGTCCCGCCCACAGAGCCACGCCCCCCCCCCCGCCCCGCCCAGAGACCTCTCCCGGCCCCGCCTCTCGAGCAACGGCCCTGC-GCCCCCCCCCGCCCACCCACCCACCCCCTGGAACGTCCCTCCGGCCCCGCCCCTCGAGCAATGGTCCCGCCCACAGAGCCACGCCCCCCCCCCCGCCCCGCCCAGAGACCTCTCCCGGCCCCGCCTCTCGAGCAACGGCCCTGC	chr8	144528612	GCCCCGCCCACCCACCCACCCCCTGGAACGTCCCTCCGGCCCCGCCCCTCGAGCAATGGTCCCGCCCACAGAGCCACGCCCCCCCCCCCGCCCCGCCCAGAGACCTCTCCCGGCCCCGCCTCTCGAGCAACGGCCCTGC	GCCCCCCCCCGCCCACCCACCCACCCCCTGGAACGTCCCTCCGGCCCCGCCCCTCGAGCAATGGTCCCGCCCACAGAGCCACGCCCCCCCCCCCGCCCCGCCCAGAGACCTCTCCCGGCCCCGCCTCTCGAGCAACGGCCCTGC	1595	VQSRTrancheINDEL99.50to99.90	0	none	9e-6	0	0	9e-6
chr8-144528612-GCCCCGCCCACCCACCCACCCCCTGGAACGTCCCTCCGGCCCCGCCCCTCGAGCAATGGTCCCGCCCACAGAGCCACGCCCCCCCCCCCGCCCCGCCCAGAGACCTCTCCCGGCCCCGCCTCTCGAGCAACGGCCCTGC-GCCCCCCGCCCACCCACCCACCCCCTGGAACGTCCCTCCGGCCCCGCCCCTCGAGCAATGGTCCCGCCCACAGAGCCACGCCCCCCCCCCCGCCCCGCCCAGAGACCTCTCCCGGCCCCGCCTCTCGAGCAACGGCCCTGC	chr8	144528612	GCCCCGCCCACCCACCCACCCCCTGGAACGTCCCTCCGGCCCCGCCCCTCGAGCAATGGTCCCGCCCACAGAGCCACGCCCCCCCCCCCGCCCCGCCCAGAGACCTCTCCCGGCCCCGCCTCTCGAGCAACGGCCCTGC	GCCCCCCGCCCACCCACCCACCCCCTGGAACGTCCCTCCGGCCCCGCCCCTCGAGCAATGGTCCCGCCCACAGAGCCACGCCCCCCCCCCCGCCCCGCCCAGAGACCTCTCCCGGCCCCGCCTCTCGAGCAACGGCCCTGC	1595	VQSRTrancheINDEL99.50to99.90	0	none	9e-6	0	0	9e-6
chr8-144528612-GCCCCGCCCACCCACCCACCCCCTGGAACGTCCCTCCGGCCCCGCCCCTCGAGCAATGGTCCCGCCCACAGAGCCACGCCCCCCCCCCCGCCCCGCCCAGAGACCTCTCCCGGCCCCGCCTCTCGAGCAACGGCCCTGC-GCCCCGCCCCGCCCAGAGACCTCTCCCGGCCCCGCCTCTCGAGCAACGGCCCTGC	chr8	144528612	GCCCCGCCCACCCACCCACCCCCTGGAACGTCCCTCCGGCCCCGCCCCTCGAGCAATGGTCCCGCCCACAGAGCCACGCCCCCCCCCCCGCCCCGCCCAGAGACCTCTCCCGGCCCCGCCTCTCGAGCAACGGCCCTGC	GCCCCGCCCCGCCCAGAGACCTCTCCCGGCCCCGCCTCTCGAGCAACGGCCCTGC	1595	VQSRTrancheINDEL99.50to99.90	0	none	0	0	0	1e-6
chr8-144528612-GCCCCGCCCACCCACCCACCCCCTGGAACGTCCCTCCGGCCCCGCCCCTCGAGCAATGGTCCCGCCCACAGAGCCACGCCCCCCCCCCCGCCCCGCCCAGAGACCTCTCCCGGCCCCGCCTCTCGAGCAACGGCCCTGC-GCCCGCCCACCCACCCACCCCCTGGAACGTCCCTCCGGCCCCGCCCCTCGAGCAATGGTCCCGCCCACAGAGCCACGCCCCCCCCCCCGCCCCGCCCAGAGACCTCTCCCGGCCCCGCCTCTCGAGCAACGGCCCTGC	chr8	144528612	GCCCCGCCCACCCACCCACCCCCTGGAACGTCCCTCCGGCCCCGCCCCTCGAGCAATGGTCCCGCCCACAGAGCCACGCCCCCCCCCCCGCCCCGCCCAGAGACCTCTCCCGGCCCCGCCTCTCGAGCAACGGCCCTGC	GCCCGCCCACCCACCCACCCCCTGGAACGTCCCTCCGGCCCCGCCCCTCGAGCAATGGTCCCGCCCACAGAGCCACGCCCCCCCCCCCGCCCCGCCCAGAGACCTCTCCCGGCCCCGCCTCTCGAGCAACGGCCCTGC	1595	VQSRTrancheINDEL99.50to99.90	0	none	0	0	0	1e-6
chr8-144528612-GCCCCGCCCACCCACCCACCCCCTGGAACGTCCCTCCGGCCCCGCCCCTCGAGCAATGGTCCCGCCCACAGAGCCACGCCCCCCCCCCCGCCCCGCCCAGAGACCTCTCCCGGCCCCGCCTCTCGAGCAACGGCCCTGC-GCGCCCACCCACCCACCCCCTGGAACGTCCCTCCGGCCCCGCCCCTCGAGCAATGGTCCCGCCCACAGAGCCACGCCCCCCCCCCCGCCCCGCCCAGAGACCTCTCCCGGCCCCGCCTCTCGAGCAACGGCCCTGC	chr8	144528612	GCCCCGCCCACCCACCCACCCCCTGGAACGTCCCTCCGGCCCCGCCCCTCGAGCAATGGTCCCGCCCACAGAGCCACGCCCCCCCCCCCGCCCCGCCCAGAGACCTCTCCCGGCCCCGCCTCTCGAGCAACGGCCCTGC	GCGCCCACCCACCCACCCCCTGGAACGTCCCTCCGGCCCCGCCCCTCGAGCAATGGTCCCGCCCACAGAGCCACGCCCCCCCCCCCGCCCCGCCCAGAGACCTCTCCCGGCCCCGCCTCTCGAGCAACGGCCCTGC	1595	VQSRTrancheINDEL99.50to99.90	0	none	2.500000000000001e-4	0	0	2.500000000000001e-4
chr8-144528612-GCCCCGCCCACCCACCCACCCCCTGGAACGTCCCTCCGGCCCCGCCCCTCGAGCAATGGTCCCGCCCACAGAGCCACGCCCCCCCCCCCGCCCCGCCCAGAGACCTCTCCCGGCCCCGCCTCTCGAGCAACGGCCCTGC-GGCCCACCCACCCACCCCCTGGAACGTCCCTCCGGCCCCGCCCCTCGAGCAATGGTCCCGCCCACAGAGCCACGCCCCCCCCCCCGCCCCGCCCAGAGACCTCTCCCGGCCCCGCCTCTCGAGCAACGGCCCTGC	chr8	144528612	GCCCCGCCCACCCACCCACCCCCTGGAACGTCCCTCCGGCCCCGCCCCTCGAGCAATGGTCCCGCCCACAGAGCCACGCCCCCCCCCCCGCCCCGCCCAGAGACCTCTCCCGGCCCCGCCTCTCGAGCAACGGCCCTGC	GGCCCACCCACCCACCCCCTGGAACGTCCCTCCGGCCCCGCCCCTCGAGCAATGGTCCCGCCCACAGAGCCACGCCCCCCCCCCCGCCCCGCCCAGAGACCTCTCCCGGCCCCGCCTCTCGAGCAACGGCCCTGC	1595	VQSRTrancheINDEL99.50to99.90	0	none	9e-6	0	0	9e-6
chr8-144528612-GCCCCGCCCACCCACCCACCCCCTGGAACGTCCCTCCGGCCCCGCCCCTCGAGCAATGGTCCCGCCCACAGAGCCACGCCCCCCCCCCCGCCCCGCCCAGAGACCTCTCCCGGCCCCGCCTCTCGAGCAACGGCCCTGC-GGCCCCCGCCCACCCACCCACCCCCTGGAACGTCCCTCCGGCCCCGCCCCTCGAGCAATGGTCCCGCCCACAGAGCCACGCCCCCCCCCCCGCCCCGCCCAGAGACCTCTCCCGGCCCCGCCTCTCGAGCAACGGCCCTGC	chr8	144528612	GCCCCGCCCACCCACCCACCCCCTGGAACGTCCCTCCGGCCCCGCCCCTCGAGCAATGGTCCCGCCCACAGAGCCACGCCCCCCCCCCCGCCCCGCCCAGAGACCTCTCCCGGCCCCGCCTCTCGAGCAACGGCCCTGC	GGCCCCCGCCCACCCACCCACCCCCTGGAACGTCCCTCCGGCCCCGCCCCTCGAGCAATGGTCCCGCCCACAGAGCCACGCCCCCCCCCCCGCCCCGCCCAGAGACCTCTCCCGGCCCCGCCTCTCGAGCAACGGCCCTGC	1595	VQSRTrancheINDEL99.50to99.90	0	none	9e-6	0	0	9e-6
chr8-144528612-GCCCCGCCCACCCACCCACCCCCTGGAACGTCCCTCCGGCCCCGCCCCTCGAGCAATGGTCCCGCCCACAGAGCCACGCCCCCCCCCCCGCCCCGCCCAGAGACCTCTCCCGGCCCCGCCTCTCGAGCAACGGCCCTGC-GGGAACGTCCCTCCGGCCCCGCCCCTCGAGCAATGGTCCCGCCCACAGAGCCACGCCCCCCCCCCCGCCCCGCCCAGAGACCTCTCCCGGCCCCGCCTCTCGAGCAACGGCCCTGC	chr8	144528612	GCCCCGCCCACCCACCCACCCCCTGGAACGTCCCTCCGGCCCCGCCCCTCGAGCAATGGTCCCGCCCACAGAGCCACGCCCCCCCCCCCGCCCCGCCCAGAGACCTCTCCCGGCCCCGCCTCTCGAGCAACGGCCCTGC	GGGAACGTCCCTCCGGCCCCGCCCCTCGAGCAATGGTCCCGCCCACAGAGCCACGCCCCCCCCCCCGCCCCGCCCAGAGACCTCTCCCGGCCCCGCCTCTCGAGCAACGGCCCTGC	1595	VQSRTrancheINDEL99.50to99.90	0	none	0	0	0	1e-6
chr8-144528612-GCCCCGCCCACCCACCCACCCCCTGGAACGTCCCTCCGGCCCCGCCCCTCGAGCAATGGTCCCGCCCACAGAGCCACGCCCCCCCCCCCGCCCCGCCCAGAGACCTCTCCCGGCCCCGCCTCTCGAGCAACGGCCCTGC-TCCCCGCCCACCCACCCACCCCCTGGAACGTCCCTCCGGCCCCGCCCCTCGAGCAATGGTCCCGCCCACAGAGCCACGCCCCCCCCCCCGCCCCGCCCAGAGACCTCTCCCGGCCCCGCCTCTCGAGCAACGGCCCTGC	chr8	144528612	GCCCCGCCCACCCACCCACCCCCTGGAACGTCCCTCCGGCCCCGCCCCTCGAGCAATGGTCCCGCCCACAGAGCCACGCCCCCCCCCCCGCCCCGCCCAGAGACCTCTCCCGGCCCCGCCTCTCGAGCAACGGCCCTGC	TCCCCGCCCACCCACCCACCCCCTGGAACGTCCCTCCGGCCCCGCCCCTCGAGCAATGGTCCCGCCCACAGAGCCACGCCCCCCCCCCCGCCCCGCCCAGAGACCTCTCCCGGCCCCGCCTCTCGAGCAACGGCCCTGC	1595	VQSRTrancheINDEL99.50to99.90	0	none	0	0	0	1e-6
chr8-144528613-CCCCGCCCACCCACCCA-*	chr8	144528613	CCCCGCCCACCCACCCA	*	3344	VQSRTrancheINDEL99.50to99.90	0	none	0.002207	0	0	0.002207
chr8-144528613-CCCCGCCCACCCACCCA-C	chr8	144528613	CCCCGCCCACCCACCCA	C	3344	VQSRTrancheINDEL99.50to99.90	0	none	0	0	0	1e-6
chr8-144528613-CCCCGCCCACCCACCCA-CCCCGCCCGCCCACCCACCCA	chr8	144528613	CCCCGCCCACCCACCCA	CCCCGCCCGCCCACCCACCCA	3344	VQSRTrancheINDEL99.50to99.90	0	none	0	0	0	1e-6
chr8-144528613-CCCCGCCCACCCACCCA-CGCCCGCCCACCCACCCA	chr8	144528613	CCCCGCCCACCCACCCA	CGCCCGCCCACCCACCCA	3344	VQSRTrancheINDEL99.50to99.90	0	none	2.2000000000000003e-5	0	0	2.2000000000000003e-5
chr8-144528613-CCCCGCCCACCCACCCA-CGGCCCGCCCACCCACCCA	chr8	144528613	CCCCGCCCACCCACCCA	CGGCCCGCCCACCCACCCA	3344	VQSRTrancheINDEL99.50to99.90	0	none	9e-6	0	0	9e-6
chr8-144528613-CCCCGCCCACCCACCCA-GCCCGCCCACCCACCCA	chr8	144528613	CCCCGCCCACCCACCCA	GCCCGCCCACCCACCCA	3344	VQSRTrancheINDEL99.50to99.90	0	none	0.002281	0	0	0.002281
chr8-144528613-CCCCGCCCACCCACCCA-TCCCGCCCACCCACCCA	chr8	144528613	CCCCGCCCACCCACCCA	TCCCGCCCACCCACCCA	3344	VQSRTrancheINDEL99.50to99.90	0	none	0	0	0	1e-6
chr8-144528614-C-*	chr8	144528614	C	*	1822	VQSRTrancheINDEL99.50to99.90	0	none	0.002182	0	0	0.002182
chr8-144528614-C-CGGGGGGGGGGGGGGGGGGGGGGGGGGGGGGGGGGGGGGGGGGG	chr8	144528614	C	CGGGGGGGGGGGGGGGGGGGGGGGGGGGGGGGGGGGGGGGGGGG	1822	VQSRTrancheINDEL99.50to99.90	0	none	9e-6	0	0	9e-6
chr8-144528614-C-G	chr8	144528614	C	G	1822	VQSRTrancheINDEL99.50to99.90	0.0044792	nfe	0.00129699999999999	0	0	0.0044792
chr8-144528615-C-*	chr8	144528615	C	*	1394	VQSRTrancheINDEL99.50to99.90	0	none	0.002157	0	0	0.002157
chr8-144528615-C-CCGGGGGGGGGGGGGGGGGGGGGGGGGGGGG	chr8	144528615	C	CCGGGGGGGGGGGGGGGGGGGGGGGGGGGGG	1394	VQSRTrancheINDEL99.50to99.90	0	none	0	0	0	1e-6
chr8-144528615-C-CGGGGGGGGGGGGGGGGGGGGGGGGGGGGG	chr8	144528615	C	CGGGGGGGGGGGGGGGGGGGGGGGGGGGGG	1394	VQSRTrancheINDEL99.50to99.90	3.034e-5	nfe	9e-6	0	0	3.034e-5
chr8-144528615-C-CGGGGGGGGGGGGGGGGGGGGGGGGGGGGGGGG	chr8	144528615	C	CGGGGGGGGGGGGGGGGGGGGGGGGGGGGGGGG	1394	VQSRTrancheINDEL99.50to99.90	2.426e-5	nfe	2.2000000000000003e-5	0	0	2.426e-5
chr8-144528615-C-CGGGGGGGGGGGGGGGGGGGGGGGGGGGGGGGGG	chr8	144528615	C	CGGGGGGGGGGGGGGGGGGGGGGGGGGGGGGGGG	1394	VQSRTrancheINDEL99.50to99.90	3.13e-6	nfe	0	0	0	3.13e-6
chr8-144528615-C-CGGGGGGGGGGGGGGGGGGGGGGGGGGGGGGGGGGGGG	chr8	144528615	C	CGGGGGGGGGGGGGGGGGGGGGGGGGGGGGGGGGGGGG	1394	VQSRTrancheINDEL99.50to99.90	3.13e-6	nfe	0	0	0	3.13e-6
chr8-144528615-C-CGGGGGGGGGGGGGGGGGGGGGGGGGGGGGGGGGGGGGGG	chr8	144528615	C	CGGGGGGGGGGGGGGGGGGGGGGGGGGGGGGGGGGGGGGG	1394	VQSRTrancheINDEL99.50to99.90	0	none	0	0	0	1e-6
chr8-144528615-C-CGGGGGGGGGGGGGGGGGGGGGGGGGGGGGGGGGGGGGGGGG	chr8	144528615	C	CGGGGGGGGGGGGGGGGGGGGGGGGGGGGGGGGGGGGGGGGG	1394	VQSRTrancheINDEL99.50to99.90	3.13e-6	nfe	3.6999999999999985e-5	0	0	3.6999999999999985e-5
chr8-144528615-C-CGGGGGGGGGGGGGGGGGGGGGGGGGGGGGGGGGGGGGGGGGGGGGGGGGG	chr8	144528615	C	CGGGGGGGGGGGGGGGGGGGGGGGGGGGGGGGGGGGGGGGGGGGGGGGGGG	1394	VQSRTrancheINDEL99.50to99.90	0	none	9e-6	0	0	9e-6
chr8-144528615-C-G	chr8	144528615	C	G	1394	VQSRTrancheINDEL99.50to99.90	7.929e-5	nfe	2.2000000000000003e-5	0	0	7.929e-5
chr8-144528616-CGCCCACCCACCCACCCCCTGGAACGTCCCTCCGGCCCCGCCCCTCGAGCAATGGTCCCGCCCACAGAGCCACGCCCCCCCCCCCGCCCCGCCCAGAGACCTCTCCCGGCCCCGCCTCTCGAGCAACGGCCCT-*	chr8	144528616	CGCCCACCCACCCACCCCCTGGAACGTCCCTCCGGCCCCGCCCCTCGAGCAATGGTCCCGCCCACAGAGCCACGCCCCCCCCCCCGCCCCGCCCAGAGACCTCTCCCGGCCCCGCCTCTCGAGCAACGGCCCT	*	31008	VQSRTrancheINDEL99.95to100.00	0	none	0.00178599999999999	0	0	0.00178599999999999
chr8-144528616-CGCCCACCCACCCACCCCCTGGAACGTCCCTCCGGCCCCGCCCCTCGAGCAATGGTCCCGCCCACAGAGCCACGCCCCCCCCCCCGCCCCGCCCAGAGACCTCTCCCGGCCCCGCCTCTCGAGCAACGGCCCT-AGCCCACCCACCCACCCCCTGGAACGTCCCTCCGGCCCCGCCCCTCGAGCAATGGTCCCGCCCACAGAGCCACGCCCCCCCCCCCGCCCCGCCCAGAGACCTCTCCCGGCCCCGCCTCTCGAGCAACGGCCCT	chr8	144528616	CGCCCACCCACCCACCCCCTGGAACGTCCCTCCGGCCCCGCCCCTCGAGCAATGGTCCCGCCCACAGAGCCACGCCCCCCCCCCCGCCCCGCCCAGAGACCTCTCCCGGCCCCGCCTCTCGAGCAACGGCCCT	AGCCCACCCACCCACCCCCTGGAACGTCCCTCCGGCCCCGCCCCTCGAGCAATGGTCCCGCCCACAGAGCCACGCCCCCCCCCCCGCCCCGCCCAGAGACCTCTCCCGGCCCCGCCTCTCGAGCAACGGCCCT	31008	VQSRTrancheINDEL99.95to100.00	0	none	0	0	0	1e-6
chr8-144528616-CGCCCACCCACCCACCCCCTGGAACGTCCCTCCGGCCCCGCCCCTCGAGCAATGGTCCCGCCCACAGAGCCACGCCCCCCCCCCCGCCCCGCCCAGAGACCTCTCCCGGCCCCGCCTCTCGAGCAACGGCCCT-C	chr8	144528616	CGCCCACCCACCCACCCCCTGGAACGTCCCTCCGGCCCCGCCCCTCGAGCAATGGTCCCGCCCACAGAGCCACGCCCCCCCCCCCGCCCCGCCCAGAGACCTCTCCCGGCCCCGCCTCTCGAGCAACGGCCCT	C	31008	VQSRTrancheINDEL99.95to100.00	0	none	0	0	0	1e-6
chr8-144528616-CGCCCACCCACCCACCCCCTGGAACGTCCCTCCGGCCCCGCCCCTCGAGCAATGGTCCCGCCCACAGAGCCACGCCCCCCCCCCCGCCCCGCCCAGAGACCTCTCCCGGCCCCGCCTCTCGAGCAACGGCCCT-CCCCACCCACCCACCCCCTGGAACGTCCCTCCGGCCCCGCCCCTCGAGCAATGGTCCCGCCCACAGAGCCACGCCCCCCCCCCCGCCCCGCCCAGAGACCTCTCCCGGCCCCGCCTCTCGAGCAACGGCCCT	chr8	144528616	CGCCCACCCACCCACCCCCTGGAACGTCCCTCCGGCCCCGCCCCTCGAGCAATGGTCCCGCCCACAGAGCCACGCCCCCCCCCCCGCCCCGCCCAGAGACCTCTCCCGGCCCCGCCTCTCGAGCAACGGCCCT	CCCCACCCACCCACCCCCTGGAACGTCCCTCCGGCCCCGCCCCTCGAGCAATGGTCCCGCCCACAGAGCCACGCCCCCCCCCCCGCCCCGCCCAGAGACCTCTCCCGGCCCCGCCTCTCGAGCAACGGCCCT	31008	VQSRTrancheINDEL99.95to100.00	0	none	0.004987	0	0	0.004987
chr8-144528616-CGCCCACCCACCCACCCCCTGGAACGTCCCTCCGGCCCCGCCCCTCGAGCAATGGTCCCGCCCACAGAGCCACGCCCCCCCCCCCGCCCCGCCCAGAGACCTCTCCCGGCCCCGCCTCTCGAGCAACGGCCCT-CCCCACCCACCCCCTGGAACGTCCCTCCGGCCCCGCCCCTCGAGCAATGGTCCCGCCCACAGAGCCACGCCCCCCCCCCCGCCCCGCCCAGAGACCTCTCCCGGCCCCGCCTCTCGAGCAACGGCCCT	chr8	144528616	CGCCCACCCACCCACCCCCTGGAACGTCCCTCCGGCCCCGCCCCTCGAGCAATGGTCCCGCCCACAGAGCCACGCCCCCCCCCCCGCCCCGCCCAGAGACCTCTCCCGGCCCCGCCTCTCGAGCAACGGCCCT	CCCCACCCACCCCCTGGAACGTCCCTCCGGCCCCGCCCCTCGAGCAATGGTCCCGCCCACAGAGCCACGCCCCCCCCCCCGCCCCGCCCAGAGACCTCTCCCGGCCCCGCCTCTCGAGCAACGGCCCT	31008	VQSRTrancheINDEL99.95to100.00	0	none	4.260000000000005e-4	0	0	4.260000000000005e-4
chr8-144528616-CGCCCACCCACCCACCCCCTGGAACGTCCCTCCGGCCCCGCCCCTCGAGCAATGGTCCCGCCCACAGAGCCACGCCCCCCCCCCCGCCCCGCCCAGAGACCTCTCCCGGCCCCGCCTCTCGAGCAACGGCCCT-CCCCCCTGGAACGTCCCTCCGGCCCCGCCCCTCGAGCAATGGTCCCGCCCACAGAGCCACGCCCCCCCCCCCGCCCCGCCCAGAGACCTCTCCCGGCCCCGCCTCTCGAGCAACGGCCCT	chr8	144528616	CGCCCACCCACCCACCCCCTGGAACGTCCCTCCGGCCCCGCCCCTCGAGCAATGGTCCCGCCCACAGAGCCACGCCCCCCCCCCCGCCCCGCCCAGAGACCTCTCCCGGCCCCGCCTCTCGAGCAACGGCCCT	CCCCCCTGGAACGTCCCTCCGGCCCCGCCCCTCGAGCAATGGTCCCGCCCACAGAGCCACGCCCCCCCCCCCGCCCCGCCCAGAGACCTCTCCCGGCCCCGCCTCTCGAGCAACGGCCCT	31008	VQSRTrancheINDEL99.95to100.00	0	none	9e-6	0	0	9e-6
chr8-144528616-CGCCCACCCACCCACCCCCTGGAACGTCCCTCCGGCCCCGCCCCTCGAGCAATGGTCCCGCCCACAGAGCCACGCCCCCCCCCCCGCCCCGCCCAGAGACCTCTCCCGGCCCCGCCTCTCGAGCAACGGCCCT-CCCCGGGGGGGGGGGGGGGGGCCCACCCACCCACCCCCTGGAACGTCCCTCCGGCCCCGCCCCTCGAGCAATGGTCCCGCCCACAGAGCCACGCCCCCCCCCCCGCCCCGCCCAGAGACCTCTCCCGGCCCCGCCTCTCGAGCAACGGCCCT	chr8	144528616	CGCCCACCCACCCACCCCCTGGAACGTCCCTCCGGCCCCGCCCCTCGAGCAATGGTCCCGCCCACAGAGCCACGCCCCCCCCCCCGCCCCGCCCAGAGACCTCTCCCGGCCCCGCCTCTCGAGCAACGGCCCT	CCCCGGGGGGGGGGGGGGGGGCCCACCCACCCACCCCCTGGAACGTCCCTCCGGCCCCGCCCCTCGAGCAATGGTCCCGCCCACAGAGCCACGCCCCCCCCCCCGCCCCGCCCAGAGACCTCTCCCGGCCCCGCCTCTCGAGCAACGGCCCT	31008	VQSRTrancheINDEL99.95to100.00	0	none	0	0	0	1e-6
chr8-144528616-CGCCCACCCACCCACCCCCTGGAACGTCCCTCCGGCCCCGCCCCTCGAGCAATGGTCCCGCCCACAGAGCCACGCCCCCCCCCCCGCCCCGCCCAGAGACCTCTCCCGGCCCCGCCTCTCGAGCAACGGCCCT-CCCGGGGCCCACCCACCCACCCCCTGGAACGTCCCTCCGGCCCCGCCCCTCGAGCAATGGTCCCGCCCACAGAGCCACGCCCCCCCCCCCGCCCCGCCCAGAGACCTCTCCCGGCCCCGCCTCTCGAGCAACGGCCCT	chr8	144528616	CGCCCACCCACCCACCCCCTGGAACGTCCCTCCGGCCCCGCCCCTCGAGCAATGGTCCCGCCCACAGAGCCACGCCCCCCCCCCCGCCCCGCCCAGAGACCTCTCCCGGCCCCGCCTCTCGAGCAACGGCCCT	CCCGGGGCCCACCCACCCACCCCCTGGAACGTCCCTCCGGCCCCGCCCCTCGAGCAATGGTCCCGCCCACAGAGCCACGCCCCCCCCCCCGCCCCGCCCAGAGACCTCTCCCGGCCCCGCCTCTCGAGCAACGGCCCT	31008	VQSRTrancheINDEL99.95to100.00	0	none	0	0	0	1e-6
chr8-144528616-CGCCCACCCACCCACCCCCTGGAACGTCCCTCCGGCCCCGCCCCTCGAGCAATGGTCCCGCCCACAGAGCCACGCCCCCCCCCCCGCCCCGCCCAGAGACCTCTCCCGGCCCCGCCTCTCGAGCAACGGCCCT-CCCGGGGGGGGGGGGGGGCCCACCCACCCACCCCCTGGAACGTCCCTCCGGCCCCGCCCCTCGAGCAATGGTCCCGCCCACAGAGCCACGCCCCCCCCCCCGCCCCGCCCAGAGACCTCTCCCGGCCCCGCCTCTCGAGCAACGGCCCT	chr8	144528616	CGCCCACCCACCCACCCCCTGGAACGTCCCTCCGGCCCCGCCCCTCGAGCAATGGTCCCGCCCACAGAGCCACGCCCCCCCCCCCGCCCCGCCCAGAGACCTCTCCCGGCCCCGCCTCTCGAGCAACGGCCCT	CCCGGGGGGGGGGGGGGGCCCACCCACCCACCCCCTGGAACGTCCCTCCGGCCCCGCCCCTCGAGCAATGGTCCCGCCCACAGAGCCACGCCCCCCCCCCCGCCCCGCCCAGAGACCTCTCCCGGCCCCGCCTCTCGAGCAACGGCCCT	31008	VQSRTrancheINDEL99.95to100.00	0	none	9e-6	0	0	9e-6
chr8-144528616-CGCCCACCCACCCACCCCCTGGAACGTCCCTCCGGCCCCGCCCCTCGAGCAATGGTCCCGCCCACAGAGCCACGCCCCCCCCCCCGCCCCGCCCAGAGACCTCTCCCGGCCCCGCCTCTCGAGCAACGGCCCT-CCCGGGGGGGGGGGGGGGGGCCCACCCACCCACCCCCTGGAACGTCCCTCCGGCCCCGCCCCTCGAGCAATGGTCCCGCCCACAGAGCCACGCCCCCCCCCCCGCCCCGCCCAGAGACCTCTCCCGGCCCCGCCTCTCGAGCAACGGCCCT	chr8	144528616	CGCCCACCCACCCACCCCCTGGAACGTCCCTCCGGCCCCGCCCCTCGAGCAATGGTCCCGCCCACAGAGCCACGCCCCCCCCCCCGCCCCGCCCAGAGACCTCTCCCGGCCCCGCCTCTCGAGCAACGGCCCT	CCCGGGGGGGGGGGGGGGGGCCCACCCACCCACCCCCTGGAACGTCCCTCCGGCCCCGCCCCTCGAGCAATGGTCCCGCCCACAGAGCCACGCCCCCCCCCCCGCCCCGCCCAGAGACCTCTCCCGGCCCCGCCTCTCGAGCAACGGCCCT	31008	VQSRTrancheINDEL99.95to100.00	0	none	0	0	0	1e-6
chr8-144528616-CGCCCACCCACCCACCCCCTGGAACGTCCCTCCGGCCCCGCCCCTCGAGCAATGGTCCCGCCCACAGAGCCACGCCCCCCCCCCCGCCCCGCCCAGAGACCTCTCCCGGCCCCGCCTCTCGAGCAACGGCCCT-CCCGGGGGGGGGGGGGGGGGGCCCACCCACCCACCCCCTGGAACGTCCCTCCGGCCCCGCCCCTCGAGCAATGGTCCCGCCCACAGAGCCACGCCCCCCCCCCCGCCCCGCCCAGAGACCTCTCCCGGCCCCGCCTCTCGAGCAACGGCCCT	chr8	144528616	CGCCCACCCACCCACCCCCTGGAACGTCCCTCCGGCCCCGCCCCTCGAGCAATGGTCCCGCCCACAGAGCCACGCCCCCCCCCCCGCCCCGCCCAGAGACCTCTCCCGGCCCCGCCTCTCGAGCAACGGCCCT	CCCGGGGGGGGGGGGGGGGGGCCCACCCACCCACCCCCTGGAACGTCCCTCCGGCCCCGCCCCTCGAGCAATGGTCCCGCCCACAGAGCCACGCCCCCCCCCCCGCCCCGCCCAGAGACCTCTCCCGGCCCCGCCTCTCGAGCAACGGCCCT	31008	VQSRTrancheINDEL99.95to100.00	0	none	5.2999999999999994e-5	0	0	5.2999999999999994e-5
chr8-144528616-CGCCCACCCACCCACCCCCTGGAACGTCCCTCCGGCCCCGCCCCTCGAGCAATGGTCCCGCCCACAGAGCCACGCCCCCCCCCCCGCCCCGCCCAGAGACCTCTCCCGGCCCCGCCTCTCGAGCAACGGCCCT-CCCGGGGGGGGGGGGGGGGGGGCCCACCCACCCACCCCCTGGAACGTCCCTCCGGCCCCGCCCCTCGAGCAATGGTCCCGCCCACAGAGCCACGCCCCCCCCCCCGCCCCGCCCAGAGACCTCTCCCGGCCCCGCCTCTCGAGCAACGGCCCT	chr8	144528616	CGCCCACCCACCCACCCCCTGGAACGTCCCTCCGGCCCCGCCCCTCGAGCAATGGTCCCGCCCACAGAGCCACGCCCCCCCCCCCGCCCCGCCCAGAGACCTCTCCCGGCCCCGCCTCTCGAGCAACGGCCCT	CCCGGGGGGGGGGGGGGGGGGGCCCACCCACCCACCCCCTGGAACGTCCCTCCGGCCCCGCCCCTCGAGCAATGGTCCCGCCCACAGAGCCACGCCCCCCCCCCCGCCCCGCCCAGAGACCTCTCCCGGCCCCGCCTCTCGAGCAACGGCCCT	31008	VQSRTrancheINDEL99.95to100.00	0	none	0	0	0	1e-6
chr8-144528616-CGCCCACCCACCCACCCCCTGGAACGTCCCTCCGGCCCCGCCCCTCGAGCAATGGTCCCGCCCACAGAGCCACGCCCCCCCCCCCGCCCCGCCCAGAGACCTCTCCCGGCCCCGCCTCTCGAGCAACGGCCCT-CCCGGGGGGGGGGGGGGGGGGGGCCCACCCACCCACCCCCTGGAACGTCCCTCCGGCCCCGCCCCTCGAGCAATGGTCCCGCCCACAGAGCCACGCCCCCCCCCCCGCCCCGCCCAGAGACCTCTCCCGGCCCCGCCTCTCGAGCAACGGCCCT	chr8	144528616	CGCCCACCCACCCACCCCCTGGAACGTCCCTCCGGCCCCGCCCCTCGAGCAATGGTCCCGCCCACAGAGCCACGCCCCCCCCCCCGCCCCGCCCAGAGACCTCTCCCGGCCCCGCCTCTCGAGCAACGGCCCT	CCCGGGGGGGGGGGGGGGGGGGGCCCACCCACCCACCCCCTGGAACGTCCCTCCGGCCCCGCCCCTCGAGCAATGGTCCCGCCCACAGAGCCACGCCCCCCCCCCCGCCCCGCCCAGAGACCTCTCCCGGCCCCGCCTCTCGAGCAACGGCCCT	31008	VQSRTrancheINDEL99.95to100.00	0	none	6.999999999999998e-5	0	0	6.999999999999998e-5
chr8-144528616-CGCCCACCCACCCACCCCCTGGAACGTCCCTCCGGCCCCGCCCCTCGAGCAATGGTCCCGCCCACAGAGCCACGCCCCCCCCCCCGCCCCGCCCAGAGACCTCTCCCGGCCCCGCCTCTCGAGCAACGGCCCT-CCCGGGGGGGGGGGGGGGGGGGGGCCCACCCACCCACCCCCTGGAACGTCCCTCCGGCCCCGCCCCTCGAGCAATGGTCCCGCCCACAGAGCCACGCCCCCCCCCCCGCCCCGCCCAGAGACCTCTCCCGGCCCCGCCTCTCGAGCAACGGCCCT	chr8	144528616	CGCCCACCCACCCACCCCCTGGAACGTCCCTCCGGCCCCGCCCCTCGAGCAATGGTCCCGCCCACAGAGCCACGCCCCCCCCCCCGCCCCGCCCAGAGACCTCTCCCGGCCCCGCCTCTCGAGCAACGGCCCT	CCCGGGGGGGGGGGGGGGGGGGGGCCCACCCACCCACCCCCTGGAACGTCCCTCCGGCCCCGCCCCTCGAGCAATGGTCCCGCCCACAGAGCCACGCCCCCCCCCCCGCCCCGCCCAGAGACCTCTCCCGGCCCCGCCTCTCGAGCAACGGCCCT	31008	VQSRTrancheINDEL99.95to100.00	0	none	2.2000000000000003e-5	0	0	2.2000000000000003e-5
chr8-144528616-CGCCCACCCACCCACCCCCTGGAACGTCCCTCCGGCCCCGCCCCTCGAGCAATGGTCCCGCCCACAGAGCCACGCCCCCCCCCCCGCCCCGCCCAGAGACCTCTCCCGGCCCCGCCTCTCGAGCAACGGCCCT-CCCGGGGGGGGGGGGGGGGGGGGGGCCCACCCACCCACCCCCTGGAACGTCCCTCCGGCCCCGCCCCTCGAGCAATGGTCCCGCCCACAGAGCCACGCCCCCCCCCCCGCCCCGCCCAGAGACCTCTCCCGGCCCCGCCTCTCGAGCAACGGCCCT	chr8	144528616	CGCCCACCCACCCACCCCCTGGAACGTCCCTCCGGCCCCGCCCCTCGAGCAATGGTCCCGCCCACAGAGCCACGCCCCCCCCCCCGCCCCGCCCAGAGACCTCTCCCGGCCCCGCCTCTCGAGCAACGGCCCT	CCCGGGGGGGGGGGGGGGGGGGGGGCCCACCCACCCACCCCCTGGAACGTCCCTCCGGCCCCGCCCCTCGAGCAATGGTCCCGCCCACAGAGCCACGCCCCCCCCCCCGCCCCGCCCAGAGACCTCTCCCGGCCCCGCCTCTCGAGCAACGGCCCT	31008	VQSRTrancheINDEL99.95to100.00	0	none	9e-6	0	0	9e-6
