## Supplementary material for "Search for a genetic cause of variably protease-sensitive prionopathy": exome_summary_stats.tsv (part 206 of 224)

pos_id	chrom	pos	ref	alt	qual	filter	faf95_gnomad	faf95_gnomad_ancestry	incon_faf95	vpspr_ac	vpspr_an	af_pseudo
chr8-144528616-CGCCCACCCACCCACCCCCTGGAACGTCCCTCCGGCCCCGCCCCTCGAGCAATGGTCCCGCCCACAGAGCCACGCCCCCCCCCCCGCCCCGCCCAGAGACCTCTCCCGGCCCCGCCTCTCGAGCAACGGCCCT-CCCGGGGGGGGGGGGGGGGGGGGGGGGCCCACCCACCCACCCCCTGGAACGTCCCTCCGGCCCCGCCCCTCGAGCAATGGTCCCGCCCACAGAGCCACGCCCCCCCCCCCGCCCCGCCCAGAGACCTCTCCCGGCCCCGCCTCTCGAGCAACGGCCCT	chr8	144528616	CGCCCACCCACCCACCCCCTGGAACGTCCCTCCGGCCCCGCCCCTCGAGCAATGGTCCCGCCCACAGAGCCACGCCCCCCCCCCCGCCCCGCCCAGAGACCTCTCCCGGCCCCGCCTCTCGAGCAACGGCCCT	CCCGGGGGGGGGGGGGGGGGGGGGGGGCCCACCCACCCACCCCCTGGAACGTCCCTCCGGCCCCGCCCCTCGAGCAATGGTCCCGCCCACAGAGCCACGCCCCCCCCCCCGCCCCGCCCAGAGACCTCTCCCGGCCCCGCCTCTCGAGCAACGGCCCT	31008	VQSRTrancheINDEL99.95to100.00	0	none	9e-6	0	0	9e-6
chr8-144528616-CGCCCACCCACCCACCCCCTGGAACGTCCCTCCGGCCCCGCCCCTCGAGCAATGGTCCCGCCCACAGAGCCACGCCCCCCCCCCCGCCCCGCCCAGAGACCTCTCCCGGCCCCGCCTCTCGAGCAACGGCCCT-CCCGGGGGGGGGGGGGGGGGGGGGGGGGGCCCACCCACCCACCCCCTGGAACGTCCCTCCGGCCCCGCCCCTCGAGCAATGGTCCCGCCCACAGAGCCACGCCCCCCCCCCCGCCCCGCCCAGAGACCTCTCCCGGCCCCGCCTCTCGAGCAACGGCCCT	chr8	144528616	CGCCCACCCACCCACCCCCTGGAACGTCCCTCCGGCCCCGCCCCTCGAGCAATGGTCCCGCCCACAGAGCCACGCCCCCCCCCCCGCCCCGCCCAGAGACCTCTCCCGGCCCCGCCTCTCGAGCAACGGCCCT	CCCGGGGGGGGGGGGGGGGGGGGGGGGGGCCCACCCACCCACCCCCTGGAACGTCCCTCCGGCCCCGCCCCTCGAGCAATGGTCCCGCCCACAGAGCCACGCCCCCCCCCCCGCCCCGCCCAGAGACCTCTCCCGGCCCCGCCTCTCGAGCAACGGCCCT	31008	VQSRTrancheINDEL99.95to100.00	0	none	3.6999999999999985e-5	0	0	3.6999999999999985e-5
chr8-144528616-CGCCCACCCACCCACCCCCTGGAACGTCCCTCCGGCCCCGCCCCTCGAGCAATGGTCCCGCCCACAGAGCCACGCCCCCCCCCCCGCCCCGCCCAGAGACCTCTCCCGGCCCCGCCTCTCGAGCAACGGCCCT-CCCGGGGGGGGGGGGGGGGGGGGGGGGGGGGGCCCACCCACCCACCCCCTGGAACGTCCCTCCGGCCCCGCCCCTCGAGCAATGGTCCCGCCCACAGAGCCACGCCCCCCCCCCCGCCCCGCCCAGAGACCTCTCCCGGCCCCGCCTCTCGAGCAACGGCCCT	chr8	144528616	CGCCCACCCACCCACCCCCTGGAACGTCCCTCCGGCCCCGCCCCTCGAGCAATGGTCCCGCCCACAGAGCCACGCCCCCCCCCCCGCCCCGCCCAGAGACCTCTCCCGGCCCCGCCTCTCGAGCAACGGCCCT	CCCGGGGGGGGGGGGGGGGGGGGGGGGGGGGGCCCACCCACCCACCCCCTGGAACGTCCCTCCGGCCCCGCCCCTCGAGCAATGGTCCCGCCCACAGAGCCACGCCCCCCCCCCCGCCCCGCCCAGAGACCTCTCCCGGCCCCGCCTCTCGAGCAACGGCCCT	31008	VQSRTrancheINDEL99.95to100.00	0	none	0	0	0	1e-6
chr8-144528616-CGCCCACCCACCCACCCCCTGGAACGTCCCTCCGGCCCCGCCCCTCGAGCAATGGTCCCGCCCACAGAGCCACGCCCCCCCCCCCGCCCCGCCCAGAGACCTCTCCCGGCCCCGCCTCTCGAGCAACGGCCCT-CCCGGGGGGGGGGGGGGGGGGGGGGGGGGGGGGCCCACCCACCCACCCCCTGGAACGTCCCTCCGGCCCCGCCCCTCGAGCAATGGTCCCGCCCACAGAGCCACGCCCCCCCCCCCGCCCCGCCCAGAGACCTCTCCCGGCCCCGCCTCTCGAGCAACGGCCCT	chr8	144528616	CGCCCACCCACCCACCCCCTGGAACGTCCCTCCGGCCCCGCCCCTCGAGCAATGGTCCCGCCCACAGAGCCACGCCCCCCCCCCCGCCCCGCCCAGAGACCTCTCCCGGCCCCGCCTCTCGAGCAACGGCCCT	CCCGGGGGGGGGGGGGGGGGGGGGGGGGGGGGGCCCACCCACCCACCCCCTGGAACGTCCCTCCGGCCCCGCCCCTCGAGCAATGGTCCCGCCCACAGAGCCACGCCCCCCCCCCCGCCCCGCCCAGAGACCTCTCCCGGCCCCGCCTCTCGAGCAACGGCCCT	31008	VQSRTrancheINDEL99.95to100.00	0	none	9e-6	0	0	9e-6
chr8-144528616-CGCCCACCCACCCACCCCCTGGAACGTCCCTCCGGCCCCGCCCCTCGAGCAATGGTCCCGCCCACAGAGCCACGCCCCCCCCCCCGCCCCGCCCAGAGACCTCTCCCGGCCCCGCCTCTCGAGCAACGGCCCT-CCCGGGGGGGGGGGGGGGGGGGGGGGGGGGGGGGCCCACCCACCCACCCCCTGGAACGTCCCTCCGGCCCCGCCCCTCGAGCAATGGTCCCGCCCACAGAGCCACGCCCCCCCCCCCGCCCCGCCCAGAGACCTCTCCCGGCCCCGCCTCTCGAGCAACGGCCCT	chr8	144528616	CGCCCACCCACCCACCCCCTGGAACGTCCCTCCGGCCCCGCCCCTCGAGCAATGGTCCCGCCCACAGAGCCACGCCCCCCCCCCCGCCCCGCCCAGAGACCTCTCCCGGCCCCGCCTCTCGAGCAACGGCCCT	CCCGGGGGGGGGGGGGGGGGGGGGGGGGGGGGGGCCCACCCACCCACCCCCTGGAACGTCCCTCCGGCCCCGCCCCTCGAGCAATGGTCCCGCCCACAGAGCCACGCCCCCCCCCCCGCCCCGCCCAGAGACCTCTCCCGGCCCCGCCTCTCGAGCAACGGCCCT	31008	VQSRTrancheINDEL99.95to100.00	0	none	0	0	0	1e-6
chr8-144528616-CGCCCACCCACCCACCCCCTGGAACGTCCCTCCGGCCCCGCCCCTCGAGCAATGGTCCCGCCCACAGAGCCACGCCCCCCCCCCCGCCCCGCCCAGAGACCTCTCCCGGCCCCGCCTCTCGAGCAACGGCCCT-CCCGGGGGGGGGGGGGGGGGGGGGGGGGGGGGGGGGCCCACCCACCCACCCCCTGGAACGTCCCTCCGGCCCCGCCCCTCGAGCAATGGTCCCGCCCACAGAGCCACGCCCCCCCCCCCGCCCCGCCCAGAGACCTCTCCCGGCCCCGCCTCTCGAGCAACGGCCCT	chr8	144528616	CGCCCACCCACCCACCCCCTGGAACGTCCCTCCGGCCCCGCCCCTCGAGCAATGGTCCCGCCCACAGAGCCACGCCCCCCCCCCCGCCCCGCCCAGAGACCTCTCCCGGCCCCGCCTCTCGAGCAACGGCCCT	CCCGGGGGGGGGGGGGGGGGGGGGGGGGGGGGGGGGCCCACCCACCCACCCCCTGGAACGTCCCTCCGGCCCCGCCCCTCGAGCAATGGTCCCGCCCACAGAGCCACGCCCCCCCCCCCGCCCCGCCCAGAGACCTCTCCCGGCCCCGCCTCTCGAGCAACGGCCCT	31008	VQSRTrancheINDEL99.95to100.00	0	none	0	0	0	1e-6
chr8-144528616-CGCCCACCCACCCACCCCCTGGAACGTCCCTCCGGCCCCGCCCCTCGAGCAATGGTCCCGCCCACAGAGCCACGCCCCCCCCCCCGCCCCGCCCAGAGACCTCTCCCGGCCCCGCCTCTCGAGCAACGGCCCT-CCCGGGGGGGGGGGGGGGGGGGGGGGGGGGGGGGGGGCGGGGGGGCCCACCCACCCACCCCCTGGAACGTCCCTCCGGCCCCGCCCCTCGAGCAATGGTCCCGCCCACAGAGCCACGCCCCCCCCCCCGCCCCGCCCAGAGACCTCTCCCGGCCCCGCCTCTCGAGCAACGGCCCT	chr8	144528616	CGCCCACCCACCCACCCCCTGGAACGTCCCTCCGGCCCCGCCCCTCGAGCAATGGTCCCGCCCACAGAGCCACGCCCCCCCCCCCGCCCCGCCCAGAGACCTCTCCCGGCCCCGCCTCTCGAGCAACGGCCCT	CCCGGGGGGGGGGGGGGGGGGGGGGGGGGGGGGGGGGCGGGGGGGCCCACCCACCCACCCCCTGGAACGTCCCTCCGGCCCCGCCCCTCGAGCAATGGTCCCGCCCACAGAGCCACGCCCCCCCCCCCGCCCCGCCCAGAGACCTCTCCCGGCCCCGCCTCTCGAGCAACGGCCCT	31008	VQSRTrancheINDEL99.95to100.00	0	none	9e-6	0	0	9e-6
chr8-144528616-CGCCCACCCACCCACCCCCTGGAACGTCCCTCCGGCCCCGCCCCTCGAGCAATGGTCCCGCCCACAGAGCCACGCCCCCCCCCCCGCCCCGCCCAGAGACCTCTCCCGGCCCCGCCTCTCGAGCAACGGCCCT-CCCGGGGGGGGGGGGGGGGGGGGGGGGGGGGGGGGGGGCCCACCCACCCACCCCCTGGAACGTCCCTCCGGCCCCGCCCCTCGAGCAATGGTCCCGCCCACAGAGCCACGCCCCCCCCCCCGCCCCGCCCAGAGACCTCTCCCGGCCCCGCCTCTCGAGCAACGGCCCT	chr8	144528616	CGCCCACCCACCCACCCCCTGGAACGTCCCTCCGGCCCCGCCCCTCGAGCAATGGTCCCGCCCACAGAGCCACGCCCCCCCCCCCGCCCCGCCCAGAGACCTCTCCCGGCCCCGCCTCTCGAGCAACGGCCCT	CCCGGGGGGGGGGGGGGGGGGGGGGGGGGGGGGGGGGGCCCACCCACCCACCCCCTGGAACGTCCCTCCGGCCCCGCCCCTCGAGCAATGGTCCCGCCCACAGAGCCACGCCCCCCCCCCCGCCCCGCCCAGAGACCTCTCCCGGCCCCGCCTCTCGAGCAACGGCCCT	31008	VQSRTrancheINDEL99.95to100.00	0	none	0	0	0	1e-6
chr8-144528616-CGCCCACCCACCCACCCCCTGGAACGTCCCTCCGGCCCCGCCCCTCGAGCAATGGTCCCGCCCACAGAGCCACGCCCCCCCCCCCGCCCCGCCCAGAGACCTCTCCCGGCCCCGCCTCTCGAGCAACGGCCCT-CCCGGGGGGGGGGGGGGGGGGGGGGGGGGGGGGGGGGGCGGGCCCACCCACCCACCCCCTGGAACGTCCCTCCGGCCCCGCCCCTCGAGCAATGGTCCCGCCCACAGAGCCACGCCCCCCCCCCCGCCCCGCCCAGAGACCTCTCCCGGCCCCGCCTCTCGAGCAACGGCCCT	chr8	144528616	CGCCCACCCACCCACCCCCTGGAACGTCCCTCCGGCCCCGCCCCTCGAGCAATGGTCCCGCCCACAGAGCCACGCCCCCCCCCCCGCCCCGCCCAGAGACCTCTCCCGGCCCCGCCTCTCGAGCAACGGCCCT	CCCGGGGGGGGGGGGGGGGGGGGGGGGGGGGGGGGGGGCGGGCCCACCCACCCACCCCCTGGAACGTCCCTCCGGCCCCGCCCCTCGAGCAATGGTCCCGCCCACAGAGCCACGCCCCCCCCCCCGCCCCGCCCAGAGACCTCTCCCGGCCCCGCCTCTCGAGCAACGGCCCT	31008	VQSRTrancheINDEL99.95to100.00	0	none	9e-6	0	0	9e-6
chr8-144528616-CGCCCACCCACCCACCCCCTGGAACGTCCCTCCGGCCCCGCCCCTCGAGCAATGGTCCCGCCCACAGAGCCACGCCCCCCCCCCCGCCCCGCCCAGAGACCTCTCCCGGCCCCGCCTCTCGAGCAACGGCCCT-CCCGGGGGGGGGGGGGGGGGGGGGGGGGGGGGGGGGGGGGGCCCACCCACCCACCCCCTGGAACGTCCCTCCGGCCCCGCCCCTCGAGCAATGGTCCCGCCCACAGAGCCACGCCCCCCCCCCCGCCCCGCCCAGAGACCTCTCCCGGCCCCGCCTCTCGAGCAACGGCCCT	chr8	144528616	CGCCCACCCACCCACCCCCTGGAACGTCCCTCCGGCCCCGCCCCTCGAGCAATGGTCCCGCCCACAGAGCCACGCCCCCCCCCCCGCCCCGCCCAGAGACCTCTCCCGGCCCCGCCTCTCGAGCAACGGCCCT	CCCGGGGGGGGGGGGGGGGGGGGGGGGGGGGGGGGGGGGGGCCCACCCACCCACCCCCTGGAACGTCCCTCCGGCCCCGCCCCTCGAGCAATGGTCCCGCCCACAGAGCCACGCCCCCCCCCCCGCCCCGCCCAGAGACCTCTCCCGGCCCCGCCTCTCGAGCAACGGCCCT	31008	VQSRTrancheINDEL99.95to100.00	0	none	0	0	0	1e-6
chr8-144528616-CGCCCACCCACCCACCCCCTGGAACGTCCCTCCGGCCCCGCCCCTCGAGCAATGGTCCCGCCCACAGAGCCACGCCCCCCCCCCCGCCCCGCCCAGAGACCTCTCCCGGCCCCGCCTCTCGAGCAACGGCCCT-CCCGGGGGGGGGGGGGGGGGGGGGGGGGGGGGGGGGGGGGGGCCCACCCACCCACCCCCTGGAACGTCCCTCCGGCCCCGCCCCTCGAGCAATGGTCCCGCCCACAGAGCCACGCCCCCCCCCCCGCCCCGCCCAGAGACCTCTCCCGGCCCCGCCTCTCGAGCAACGGCCCT	chr8	144528616	CGCCCACCCACCCACCCCCTGGAACGTCCCTCCGGCCCCGCCCCTCGAGCAATGGTCCCGCCCACAGAGCCACGCCCCCCCCCCCGCCCCGCCCAGAGACCTCTCCCGGCCCCGCCTCTCGAGCAACGGCCCT	CCCGGGGGGGGGGGGGGGGGGGGGGGGGGGGGGGGGGGGGGGCCCACCCACCCACCCCCTGGAACGTCCCTCCGGCCCCGCCCCTCGAGCAATGGTCCCGCCCACAGAGCCACGCCCCCCCCCCCGCCCCGCCCAGAGACCTCTCCCGGCCCCGCCTCTCGAGCAACGGCCCT	31008	VQSRTrancheINDEL99.95to100.00	0	none	2.2000000000000003e-5	0	0	2.2000000000000003e-5
chr8-144528616-CGCCCACCCACCCACCCCCTGGAACGTCCCTCCGGCCCCGCCCCTCGAGCAATGGTCCCGCCCACAGAGCCACGCCCCCCCCCCCGCCCCGCCCAGAGACCTCTCCCGGCCCCGCCTCTCGAGCAACGGCCCT-CCCGGGGGGGGGGGGGGGGGGGGGGGGGGGGGGGGGGGGGGGGCCCACCCACCCACCCCCTGGAACGTCCCTCCGGCCCCGCCCCTCGAGCAATGGTCCCGCCCACAGAGCCACGCCCCCCCCCCCGCCCCGCCCAGAGACCTCTCCCGGCCCCGCCTCTCGAGCAACGGCCCT	chr8	144528616	CGCCCACCCACCCACCCCCTGGAACGTCCCTCCGGCCCCGCCCCTCGAGCAATGGTCCCGCCCACAGAGCCACGCCCCCCCCCCCGCCCCGCCCAGAGACCTCTCCCGGCCCCGCCTCTCGAGCAACGGCCCT	CCCGGGGGGGGGGGGGGGGGGGGGGGGGGGGGGGGGGGGGGGGCCCACCCACCCACCCCCTGGAACGTCCCTCCGGCCCCGCCCCTCGAGCAATGGTCCCGCCCACAGAGCCACGCCCCCCCCCCCGCCCCGCCCAGAGACCTCTCCCGGCCCCGCCTCTCGAGCAACGGCCCT	31008	VQSRTrancheINDEL99.95to100.00	0	none	0	0	0	1e-6
chr8-144528616-CGCCCACCCACCCACCCCCTGGAACGTCCCTCCGGCCCCGCCCCTCGAGCAATGGTCCCGCCCACAGAGCCACGCCCCCCCCCCCGCCCCGCCCAGAGACCTCTCCCGGCCCCGCCTCTCGAGCAACGGCCCT-CCCGGGGGGGGGGGGGGGGGGGGGGGGGGGGGGGGGGGGGGGGGGGGGGCCCACCCACCCACCCCCTGGAACGTCCCTCCGGCCCCGCCCCTCGAGCAATGGTCCCGCCCACAGAGCCACGCCCCCCCCCCCGCCCCGCCCAGAGACCTCTCCCGGCCCCGCCTCTCGAGCAACGGCCCT	chr8	144528616	CGCCCACCCACCCACCCCCTGGAACGTCCCTCCGGCCCCGCCCCTCGAGCAATGGTCCCGCCCACAGAGCCACGCCCCCCCCCCCGCCCCGCCCAGAGACCTCTCCCGGCCCCGCCTCTCGAGCAACGGCCCT	CCCGGGGGGGGGGGGGGGGGGGGGGGGGGGGGGGGGGGGGGGGGGGGGGCCCACCCACCCACCCCCTGGAACGTCCCTCCGGCCCCGCCCCTCGAGCAATGGTCCCGCCCACAGAGCCACGCCCCCCCCCCCGCCCCGCCCAGAGACCTCTCCCGGCCCCGCCTCTCGAGCAACGGCCCT	31008	VQSRTrancheINDEL99.95to100.00	0	none	9e-6	0	0	9e-6
chr8-144528616-CGCCCACCCACCCACCCCCTGGAACGTCCCTCCGGCCCCGCCCCTCGAGCAATGGTCCCGCCCACAGAGCCACGCCCCCCCCCCCGCCCCGCCCAGAGACCTCTCCCGGCCCCGCCTCTCGAGCAACGGCCCT-CCCGGGGGGGGGGGGGGGGGGGGGGGGGGGGGGGGGGGGGGGGGGGGGGGGGGGGCCCACCCACCCACCCCCTGGAACGTCCCTCCGGCCCCGCCCCTCGAGCAATGGTCCCGCCCACAGAGCCACGCCCCCCCCCCCGCCCCGCCCAGAGACCTCTCCCGGCCCCGCCTCTCGAGCAACGGCCCT	chr8	144528616	CGCCCACCCACCCACCCCCTGGAACGTCCCTCCGGCCCCGCCCCTCGAGCAATGGTCCCGCCCACAGAGCCACGCCCCCCCCCCCGCCCCGCCCAGAGACCTCTCCCGGCCCCGCCTCTCGAGCAACGGCCCT	CCCGGGGGGGGGGGGGGGGGGGGGGGGGGGGGGGGGGGGGGGGGGGGGGGGGGGGCCCACCCACCCACCCCCTGGAACGTCCCTCCGGCCCCGCCCCTCGAGCAATGGTCCCGCCCACAGAGCCACGCCCCCCCCCCCGCCCCGCCCAGAGACCTCTCCCGGCCCCGCCTCTCGAGCAACGGCCCT	31008	VQSRTrancheINDEL99.95to100.00	0	none	9e-6	0	0	9e-6
chr8-144528616-CGCCCACCCACCCACCCCCTGGAACGTCCCTCCGGCCCCGCCCCTCGAGCAATGGTCCCGCCCACAGAGCCACGCCCCCCCCCCCGCCCCGCCCAGAGACCTCTCCCGGCCCCGCCTCTCGAGCAACGGCCCT-CCGGGCCCACCCACCCACCCCCTGGAACGTCCCTCCGGCCCCGCCCCTCGAGCAATGGTCCCGCCCACAGAGCCACGCCCCCCCCCCCGCCCCGCCCAGAGACCTCTCCCGGCCCCGCCTCTCGAGCAACGGCCCT	chr8	144528616	CGCCCACCCACCCACCCCCTGGAACGTCCCTCCGGCCCCGCCCCTCGAGCAATGGTCCCGCCCACAGAGCCACGCCCCCCCCCCCGCCCCGCCCAGAGACCTCTCCCGGCCCCGCCTCTCGAGCAACGGCCCT	CCGGGCCCACCCACCCACCCCCTGGAACGTCCCTCCGGCCCCGCCCCTCGAGCAATGGTCCCGCCCACAGAGCCACGCCCCCCCCCCCGCCCCGCCCAGAGACCTCTCCCGGCCCCGCCTCTCGAGCAACGGCCCT	31008	VQSRTrancheINDEL99.95to100.00	0	none	0	0	0	1e-6
chr8-144528616-CGCCCACCCACCCACCCCCTGGAACGTCCCTCCGGCCCCGCCCCTCGAGCAATGGTCCCGCCCACAGAGCCACGCCCCCCCCCCCGCCCCGCCCAGAGACCTCTCCCGGCCCCGCCTCTCGAGCAACGGCCCT-CCGGGGGGGCCCACCCACCCACCCCCTGGAACGTCCCTCCGGCCCCGCCCCTCGAGCAATGGTCCCGCCCACAGAGCCACGCCCCCCCCCCCGCCCCGCCCAGAGACCTCTCCCGGCCCCGCCTCTCGAGCAACGGCCCT	chr8	144528616	CGCCCACCCACCCACCCCCTGGAACGTCCCTCCGGCCCCGCCCCTCGAGCAATGGTCCCGCCCACAGAGCCACGCCCCCCCCCCCGCCCCGCCCAGAGACCTCTCCCGGCCCCGCCTCTCGAGCAACGGCCCT	CCGGGGGGGCCCACCCACCCACCCCCTGGAACGTCCCTCCGGCCCCGCCCCTCGAGCAATGGTCCCGCCCACAGAGCCACGCCCCCCCCCCCGCCCCGCCCAGAGACCTCTCCCGGCCCCGCCTCTCGAGCAACGGCCCT	31008	VQSRTrancheINDEL99.95to100.00	0	none	0	0	0	1e-6
chr8-144528616-CGCCCACCCACCCACCCCCTGGAACGTCCCTCCGGCCCCGCCCCTCGAGCAATGGTCCCGCCCACAGAGCCACGCCCCCCCCCCCGCCCCGCCCAGAGACCTCTCCCGGCCCCGCCTCTCGAGCAACGGCCCT-CCGGGGGGGGCCCACCCACCCACCCCCTGGAACGTCCCTCCGGCCCCGCCCCTCGAGCAATGGTCCCGCCCACAGAGCCACGCCCCCCCCCCCGCCCCGCCCAGAGACCTCTCCCGGCCCCGCCTCTCGAGCAACGGCCCT	chr8	144528616	CGCCCACCCACCCACCCCCTGGAACGTCCCTCCGGCCCCGCCCCTCGAGCAATGGTCCCGCCCACAGAGCCACGCCCCCCCCCCCGCCCCGCCCAGAGACCTCTCCCGGCCCCGCCTCTCGAGCAACGGCCCT	CCGGGGGGGGCCCACCCACCCACCCCCTGGAACGTCCCTCCGGCCCCGCCCCTCGAGCAATGGTCCCGCCCACAGAGCCACGCCCCCCCCCCCGCCCCGCCCAGAGACCTCTCCCGGCCCCGCCTCTCGAGCAACGGCCCT	31008	VQSRTrancheINDEL99.95to100.00	0	none	9e-6	0	0	9e-6
chr8-144528616-CGCCCACCCACCCACCCCCTGGAACGTCCCTCCGGCCCCGCCCCTCGAGCAATGGTCCCGCCCACAGAGCCACGCCCCCCCCCCCGCCCCGCCCAGAGACCTCTCCCGGCCCCGCCTCTCGAGCAACGGCCCT-CCGGGGGGGGGGGGCCCACCCACCCACCCCCTGGAACGTCCCTCCGGCCCCGCCCCTCGAGCAATGGTCCCGCCCACAGAGCCACGCCCCCCCCCCCGCCCCGCCCAGAGACCTCTCCCGGCCCCGCCTCTCGAGCAACGGCCCT	chr8	144528616	CGCCCACCCACCCACCCCCTGGAACGTCCCTCCGGCCCCGCCCCTCGAGCAATGGTCCCGCCCACAGAGCCACGCCCCCCCCCCCGCCCCGCCCAGAGACCTCTCCCGGCCCCGCCTCTCGAGCAACGGCCCT	CCGGGGGGGGGGGGCCCACCCACCCACCCCCTGGAACGTCCCTCCGGCCCCGCCCCTCGAGCAATGGTCCCGCCCACAGAGCCACGCCCCCCCCCCCGCCCCGCCCAGAGACCTCTCCCGGCCCCGCCTCTCGAGCAACGGCCCT	31008	VQSRTrancheINDEL99.95to100.00	0	none	9e-6	0	0	9e-6
chr8-144528616-CGCCCACCCACCCACCCCCTGGAACGTCCCTCCGGCCCCGCCCCTCGAGCAATGGTCCCGCCCACAGAGCCACGCCCCCCCCCCCGCCCCGCCCAGAGACCTCTCCCGGCCCCGCCTCTCGAGCAACGGCCCT-CCGGGGGGGGGGGGGGGGCCCACCCACCCACCCCCTGGAACGTCCCTCCGGCCCCGCCCCTCGAGCAATGGTCCCGCCCACAGAGCCACGCCCCCCCCCCCGCCCCGCCCAGAGACCTCTCCCGGCCCCGCCTCTCGAGCAACGGCCCT	chr8	144528616	CGCCCACCCACCCACCCCCTGGAACGTCCCTCCGGCCCCGCCCCTCGAGCAATGGTCCCGCCCACAGAGCCACGCCCCCCCCCCCGCCCCGCCCAGAGACCTCTCCCGGCCCCGCCTCTCGAGCAACGGCCCT	CCGGGGGGGGGGGGGGGGCCCACCCACCCACCCCCTGGAACGTCCCTCCGGCCCCGCCCCTCGAGCAATGGTCCCGCCCACAGAGCCACGCCCCCCCCCCCGCCCCGCCCAGAGACCTCTCCCGGCCCCGCCTCTCGAGCAACGGCCCT	31008	VQSRTrancheINDEL99.95to100.00	0	none	3.6999999999999985e-5	0	0	3.6999999999999985e-5
chr8-144528616-CGCCCACCCACCCACCCCCTGGAACGTCCCTCCGGCCCCGCCCCTCGAGCAATGGTCCCGCCCACAGAGCCACGCCCCCCCCCCCGCCCCGCCCAGAGACCTCTCCCGGCCCCGCCTCTCGAGCAACGGCCCT-CCGGGGGGGGGGGGGGGGGCCCACCCACCCACCCCCTGGAACGTCCCTCCGGCCCCGCCCCTCGAGCAATGGTCCCGCCCACAGAGCCACGCCCCCCCCCCCGCCCCGCCCAGAGACCTCTCCCGGCCCCGCCTCTCGAGCAACGGCCCT	chr8	144528616	CGCCCACCCACCCACCCCCTGGAACGTCCCTCCGGCCCCGCCCCTCGAGCAATGGTCCCGCCCACAGAGCCACGCCCCCCCCCCCGCCCCGCCCAGAGACCTCTCCCGGCCCCGCCTCTCGAGCAACGGCCCT	CCGGGGGGGGGGGGGGGGGCCCACCCACCCACCCCCTGGAACGTCCCTCCGGCCCCGCCCCTCGAGCAATGGTCCCGCCCACAGAGCCACGCCCCCCCCCCCGCCCCGCCCAGAGACCTCTCCCGGCCCCGCCTCTCGAGCAACGGCCCT	31008	VQSRTrancheINDEL99.95to100.00	0	none	2.2000000000000003e-5	0	0	2.2000000000000003e-5
chr8-144528616-CGCCCACCCACCCACCCCCTGGAACGTCCCTCCGGCCCCGCCCCTCGAGCAATGGTCCCGCCCACAGAGCCACGCCCCCCCCCCCGCCCCGCCCAGAGACCTCTCCCGGCCCCGCCTCTCGAGCAACGGCCCT-CCGGGGGGGGGGGGGGGGGGCCCACCCACCCACCCCCTGGAACGTCCCTCCGGCCCCGCCCCTCGAGCAATGGTCCCGCCCACAGAGCCACGCCCCCCCCCCCGCCCCGCCCAGAGACCTCTCCCGGCCCCGCCTCTCGAGCAACGGCCCT	chr8	144528616	CGCCCACCCACCCACCCCCTGGAACGTCCCTCCGGCCCCGCCCCTCGAGCAATGGTCCCGCCCACAGAGCCACGCCCCCCCCCCCGCCCCGCCCAGAGACCTCTCCCGGCCCCGCCTCTCGAGCAACGGCCCT	CCGGGGGGGGGGGGGGGGGGCCCACCCACCCACCCCCTGGAACGTCCCTCCGGCCCCGCCCCTCGAGCAATGGTCCCGCCCACAGAGCCACGCCCCCCCCCCCGCCCCGCCCAGAGACCTCTCCCGGCCCCGCCTCTCGAGCAACGGCCCT	31008	VQSRTrancheINDEL99.95to100.00	0	none	0	0	0	1e-6
chr8-144528616-CGCCCACCCACCCACCCCCTGGAACGTCCCTCCGGCCCCGCCCCTCGAGCAATGGTCCCGCCCACAGAGCCACGCCCCCCCCCCCGCCCCGCCCAGAGACCTCTCCCGGCCCCGCCTCTCGAGCAACGGCCCT-CCGGGGGGGGGGGGGGGGGGGGCCCACCCACCCACCCCCTGGAACGTCCCTCCGGCCCCGCCCCTCGAGCAATGGTCCCGCCCACAGAGCCACGCCCCCCCCCCCGCCCCGCCCAGAGACCTCTCCCGGCCCCGCCTCTCGAGCAACGGCCCT	chr8	144528616	CGCCCACCCACCCACCCCCTGGAACGTCCCTCCGGCCCCGCCCCTCGAGCAATGGTCCCGCCCACAGAGCCACGCCCCCCCCCCCGCCCCGCCCAGAGACCTCTCCCGGCCCCGCCTCTCGAGCAACGGCCCT	CCGGGGGGGGGGGGGGGGGGGGCCCACCCACCCACCCCCTGGAACGTCCCTCCGGCCCCGCCCCTCGAGCAATGGTCCCGCCCACAGAGCCACGCCCCCCCCCCCGCCCCGCCCAGAGACCTCTCCCGGCCCCGCCTCTCGAGCAACGGCCCT	31008	VQSRTrancheINDEL99.95to100.00	0	none	6.999999999999998e-5	0	0	6.999999999999998e-5
chr8-144528616-CGCCCACCCACCCACCCCCTGGAACGTCCCTCCGGCCCCGCCCCTCGAGCAATGGTCCCGCCCACAGAGCCACGCCCCCCCCCCCGCCCCGCCCAGAGACCTCTCCCGGCCCCGCCTCTCGAGCAACGGCCCT-CCGGGGGGGGGGGGGGGGGGGGGCCCACCCACCCACCCCCTGGAACGTCCCTCCGGCCCCGCCCCTCGAGCAATGGTCCCGCCCACAGAGCCACGCCCCCCCCCCCGCCCCGCCCAGAGACCTCTCCCGGCCCCGCCTCTCGAGCAACGGCCCT	chr8	144528616	CGCCCACCCACCCACCCCCTGGAACGTCCCTCCGGCCCCGCCCCTCGAGCAATGGTCCCGCCCACAGAGCCACGCCCCCCCCCCCGCCCCGCCCAGAGACCTCTCCCGGCCCCGCCTCTCGAGCAACGGCCCT	CCGGGGGGGGGGGGGGGGGGGGGCCCACCCACCCACCCCCTGGAACGTCCCTCCGGCCCCGCCCCTCGAGCAATGGTCCCGCCCACAGAGCCACGCCCCCCCCCCCGCCCCGCCCAGAGACCTCTCCCGGCCCCGCCTCTCGAGCAACGGCCCT	31008	VQSRTrancheINDEL99.95to100.00	0	none	2.2000000000000003e-5	0	0	2.2000000000000003e-5
chr8-144528616-CGCCCACCCACCCACCCCCTGGAACGTCCCTCCGGCCCCGCCCCTCGAGCAATGGTCCCGCCCACAGAGCCACGCCCCCCCCCCCGCCCCGCCCAGAGACCTCTCCCGGCCCCGCCTCTCGAGCAACGGCCCT-CCGGGGGGGGGGGGGGGGGGGGGGCCCACCCACCCACCCCCTGGAACGTCCCTCCGGCCCCGCCCCTCGAGCAATGGTCCCGCCCACAGAGCCACGCCCCCCCCCCCGCCCCGCCCAGAGACCTCTCCCGGCCCCGCCTCTCGAGCAACGGCCCT	chr8	144528616	CGCCCACCCACCCACCCCCTGGAACGTCCCTCCGGCCCCGCCCCTCGAGCAATGGTCCCGCCCACAGAGCCACGCCCCCCCCCCCGCCCCGCCCAGAGACCTCTCCCGGCCCCGCCTCTCGAGCAACGGCCCT	CCGGGGGGGGGGGGGGGGGGGGGGCCCACCCACCCACCCCCTGGAACGTCCCTCCGGCCCCGCCCCTCGAGCAATGGTCCCGCCCACAGAGCCACGCCCCCCCCCCCGCCCCGCCCAGAGACCTCTCCCGGCCCCGCCTCTCGAGCAACGGCCCT	31008	VQSRTrancheINDEL99.95to100.00	0	none	9e-6	0	0	9e-6
chr8-144528616-CGCCCACCCACCCACCCCCTGGAACGTCCCTCCGGCCCCGCCCCTCGAGCAATGGTCCCGCCCACAGAGCCACGCCCCCCCCCCCGCCCCGCCCAGAGACCTCTCCCGGCCCCGCCTCTCGAGCAACGGCCCT-CCGGGGGGGGGGGGGGGGGGGGGGGCCCACCCACCCACCCCCTGGAACGTCCCTCCGGCCCCGCCCCTCGAGCAATGGTCCCGCCCACAGAGCCACGCCCCCCCCCCCGCCCCGCCCAGAGACCTCTCCCGGCCCCGCCTCTCGAGCAACGGCCCT	chr8	144528616	CGCCCACCCACCCACCCCCTGGAACGTCCCTCCGGCCCCGCCCCTCGAGCAATGGTCCCGCCCACAGAGCCACGCCCCCCCCCCCGCCCCGCCCAGAGACCTCTCCCGGCCCCGCCTCTCGAGCAACGGCCCT	CCGGGGGGGGGGGGGGGGGGGGGGGCCCACCCACCCACCCCCTGGAACGTCCCTCCGGCCCCGCCCCTCGAGCAATGGTCCCGCCCACAGAGCCACGCCCCCCCCCCCGCCCCGCCCAGAGACCTCTCCCGGCCCCGCCTCTCGAGCAACGGCCCT	31008	VQSRTrancheINDEL99.95to100.00	0	none	2.2000000000000003e-5	0	0	2.2000000000000003e-5
chr8-144528616-CGCCCACCCACCCACCCCCTGGAACGTCCCTCCGGCCCCGCCCCTCGAGCAATGGTCCCGCCCACAGAGCCACGCCCCCCCCCCCGCCCCGCCCAGAGACCTCTCCCGGCCCCGCCTCTCGAGCAACGGCCCT-CCGGGGGGGGGGGGGGGGGGGGGGGGGGCGGGGCCCACCCACCCACCCCCTGGAACGTCCCTCCGGCCCCGCCCCTCGAGCAATGGTCCCGCCCACAGAGCCACGCCCCCCCCCCCGCCCCGCCCAGAGACCTCTCCCGGCCCCGCCTCTCGAGCAACGGCCCT	chr8	144528616	CGCCCACCCACCCACCCCCTGGAACGTCCCTCCGGCCCCGCCCCTCGAGCAATGGTCCCGCCCACAGAGCCACGCCCCCCCCCCCGCCCCGCCCAGAGACCTCTCCCGGCCCCGCCTCTCGAGCAACGGCCCT	CCGGGGGGGGGGGGGGGGGGGGGGGGGGCGGGGCCCACCCACCCACCCCCTGGAACGTCCCTCCGGCCCCGCCCCTCGAGCAATGGTCCCGCCCACAGAGCCACGCCCCCCCCCCCGCCCCGCCCAGAGACCTCTCCCGGCCCCGCCTCTCGAGCAACGGCCCT	31008	VQSRTrancheINDEL99.95to100.00	0	none	9e-6	0	0	9e-6
chr8-144528616-CGCCCACCCACCCACCCCCTGGAACGTCCCTCCGGCCCCGCCCCTCGAGCAATGGTCCCGCCCACAGAGCCACGCCCCCCCCCCCGCCCCGCCCAGAGACCTCTCCCGGCCCCGCCTCTCGAGCAACGGCCCT-CCGGGGGGGGGGGGGGGGGGGGGGGGGGGCCCACCCACCCACCCCCTGGAACGTCCCTCCGGCCCCGCCCCTCGAGCAATGGTCCCGCCCACAGAGCCACGCCCCCCCCCCCGCCCCGCCCAGAGACCTCTCCCGGCCCCGCCTCTCGAGCAACGGCCCT	chr8	144528616	CGCCCACCCACCCACCCCCTGGAACGTCCCTCCGGCCCCGCCCCTCGAGCAATGGTCCCGCCCACAGAGCCACGCCCCCCCCCCCGCCCCGCCCAGAGACCTCTCCCGGCCCCGCCTCTCGAGCAACGGCCCT	CCGGGGGGGGGGGGGGGGGGGGGGGGGGGCCCACCCACCCACCCCCTGGAACGTCCCTCCGGCCCCGCCCCTCGAGCAATGGTCCCGCCCACAGAGCCACGCCCCCCCCCCCGCCCCGCCCAGAGACCTCTCCCGGCCCCGCCTCTCGAGCAACGGCCCT	31008	VQSRTrancheINDEL99.95to100.00	0	none	2.2000000000000003e-5	0	0	2.2000000000000003e-5
chr8-144528616-CGCCCACCCACCCACCCCCTGGAACGTCCCTCCGGCCCCGCCCCTCGAGCAATGGTCCCGCCCACAGAGCCACGCCCCCCCCCCCGCCCCGCCCAGAGACCTCTCCCGGCCCCGCCTCTCGAGCAACGGCCCT-CCGGGGGGGGGGGGGGGGGGGGGGGGGGGGGCCCACCCACCCACCCCCTGGAACGTCCCTCCGGCCCCGCCCCTCGAGCAATGGTCCCGCCCACAGAGCCACGCCCCCCCCCCCGCCCCGCCCAGAGACCTCTCCCGGCCCCGCCTCTCGAGCAACGGCCCT	chr8	144528616	CGCCCACCCACCCACCCCCTGGAACGTCCCTCCGGCCCCGCCCCTCGAGCAATGGTCCCGCCCACAGAGCCACGCCCCCCCCCCCGCCCCGCCCAGAGACCTCTCCCGGCCCCGCCTCTCGAGCAACGGCCCT	CCGGGGGGGGGGGGGGGGGGGGGGGGGGGGGCCCACCCACCCACCCCCTGGAACGTCCCTCCGGCCCCGCCCCTCGAGCAATGGTCCCGCCCACAGAGCCACGCCCCCCCCCCCGCCCCGCCCAGAGACCTCTCCCGGCCCCGCCTCTCGAGCAACGGCCCT	31008	VQSRTrancheINDEL99.95to100.00	0	none	0	0	0	1e-6
chr8-144528616-CGCCCACCCACCCACCCCCTGGAACGTCCCTCCGGCCCCGCCCCTCGAGCAATGGTCCCGCCCACAGAGCCACGCCCCCCCCCCCGCCCCGCCCAGAGACCTCTCCCGGCCCCGCCTCTCGAGCAACGGCCCT-CCGGGGGGGGGGGGGGGGGGGGGGGGGGGGGGCCCACCCACCCACCCCCTGGAACGTCCCTCCGGCCCCGCCCCTCGAGCAATGGTCCCGCCCACAGAGCCACGCCCCCCCCCCCGCCCCGCCCAGAGACCTCTCCCGGCCCCGCCTCTCGAGCAACGGCCCT	chr8	144528616	CGCCCACCCACCCACCCCCTGGAACGTCCCTCCGGCCCCGCCCCTCGAGCAATGGTCCCGCCCACAGAGCCACGCCCCCCCCCCCGCCCCGCCCAGAGACCTCTCCCGGCCCCGCCTCTCGAGCAACGGCCCT	CCGGGGGGGGGGGGGGGGGGGGGGGGGGGGGGCCCACCCACCCACCCCCTGGAACGTCCCTCCGGCCCCGCCCCTCGAGCAATGGTCCCGCCCACAGAGCCACGCCCCCCCCCCCGCCCCGCCCAGAGACCTCTCCCGGCCCCGCCTCTCGAGCAACGGCCCT	31008	VQSRTrancheINDEL99.95to100.00	0	none	9e-6	0	0	9e-6
chr8-144528616-CGCCCACCCACCCACCCCCTGGAACGTCCCTCCGGCCCCGCCCCTCGAGCAATGGTCCCGCCCACAGAGCCACGCCCCCCCCCCCGCCCCGCCCAGAGACCTCTCCCGGCCCCGCCTCTCGAGCAACGGCCCT-CCGGGGGGGGGGGGGGGGGGGGGGGGGGGGGGGGGCCCACCCACCCACCCCCTGGAACGTCCCTCCGGCCCCGCCCCTCGAGCAATGGTCCCGCCCACAGAGCCACGCCCCCCCCCCCGCCCCGCCCAGAGACCTCTCCCGGCCCCGCCTCTCGAGCAACGGCCCT	chr8	144528616	CGCCCACCCACCCACCCCCTGGAACGTCCCTCCGGCCCCGCCCCTCGAGCAATGGTCCCGCCCACAGAGCCACGCCCCCCCCCCCGCCCCGCCCAGAGACCTCTCCCGGCCCCGCCTCTCGAGCAACGGCCCT	CCGGGGGGGGGGGGGGGGGGGGGGGGGGGGGGGGGCCCACCCACCCACCCCCTGGAACGTCCCTCCGGCCCCGCCCCTCGAGCAATGGTCCCGCCCACAGAGCCACGCCCCCCCCCCCGCCCCGCCCAGAGACCTCTCCCGGCCCCGCCTCTCGAGCAACGGCCCT	31008	VQSRTrancheINDEL99.95to100.00	0	none	0	0	0	1e-6
chr8-144528616-CGCCCACCCACCCACCCCCTGGAACGTCCCTCCGGCCCCGCCCCTCGAGCAATGGTCCCGCCCACAGAGCCACGCCCCCCCCCCCGCCCCGCCCAGAGACCTCTCCCGGCCCCGCCTCTCGAGCAACGGCCCT-CCGGGGGGGGGGGGGGGGGGGGGGGGGGGGGGGGGGCCCACCCACCCACCCCCTGGAACGTCCCTCCGGCCCCGCCCCTCGAGCAATGGTCCCGCCCACAGAGCCACGCCCCCCCCCCCGCCCCGCCCAGAGACCTCTCCCGGCCCCGCCTCTCGAGCAACGGCCCT	chr8	144528616	CGCCCACCCACCCACCCCCTGGAACGTCCCTCCGGCCCCGCCCCTCGAGCAATGGTCCCGCCCACAGAGCCACGCCCCCCCCCCCGCCCCGCCCAGAGACCTCTCCCGGCCCCGCCTCTCGAGCAACGGCCCT	CCGGGGGGGGGGGGGGGGGGGGGGGGGGGGGGGGGGCCCACCCACCCACCCCCTGGAACGTCCCTCCGGCCCCGCCCCTCGAGCAATGGTCCCGCCCACAGAGCCACGCCCCCCCCCCCGCCCCGCCCAGAGACCTCTCCCGGCCCCGCCTCTCGAGCAACGGCCCT	31008	VQSRTrancheINDEL99.95to100.00	0	none	0	0	0	1e-6
chr8-144528616-CGCCCACCCACCCACCCCCTGGAACGTCCCTCCGGCCCCGCCCCTCGAGCAATGGTCCCGCCCACAGAGCCACGCCCCCCCCCCCGCCCCGCCCAGAGACCTCTCCCGGCCCCGCCTCTCGAGCAACGGCCCT-CCGGGGGGGGGGGGGGGGGGGGGGGGGGGGGGGGGGGCCCACCCACCCACCCCCTGGAACGTCCCTCCGGCCCCGCCCCTCGAGCAATGGTCCCGCCCACAGAGCCACGCCCCCCCCCCCGCCCCGCCCAGAGACCTCTCCCGGCCCCGCCTCTCGAGCAACGGCCCT	chr8	144528616	CGCCCACCCACCCACCCCCTGGAACGTCCCTCCGGCCCCGCCCCTCGAGCAATGGTCCCGCCCACAGAGCCACGCCCCCCCCCCCGCCCCGCCCAGAGACCTCTCCCGGCCCCGCCTCTCGAGCAACGGCCCT	CCGGGGGGGGGGGGGGGGGGGGGGGGGGGGGGGGGGGCCCACCCACCCACCCCCTGGAACGTCCCTCCGGCCCCGCCCCTCGAGCAATGGTCCCGCCCACAGAGCCACGCCCCCCCCCCCGCCCCGCCCAGAGACCTCTCCCGGCCCCGCCTCTCGAGCAACGGCCCT	31008	VQSRTrancheINDEL99.95to100.00	0	none	2.2000000000000003e-5	0	0	2.2000000000000003e-5
chr8-144528616-CGCCCACCCACCCACCCCCTGGAACGTCCCTCCGGCCCCGCCCCTCGAGCAATGGTCCCGCCCACAGAGCCACGCCCCCCCCCCCGCCCCGCCCAGAGACCTCTCCCGGCCCCGCCTCTCGAGCAACGGCCCT-CCGGGGGGGGGGGGGGGGGGGGGGGGGGGGGGGGGGGCGGCCCACCCACCCACCCCCTGGAACGTCCCTCCGGCCCCGCCCCTCGAGCAATGGTCCCGCCCACAGAGCCACGCCCCCCCCCCCGCCCCGCCCAGAGACCTCTCCCGGCCCCGCCTCTCGAGCAACGGCCCT	chr8	144528616	CGCCCACCCACCCACCCCCTGGAACGTCCCTCCGGCCCCGCCCCTCGAGCAATGGTCCCGCCCACAGAGCCACGCCCCCCCCCCCGCCCCGCCCAGAGACCTCTCCCGGCCCCGCCTCTCGAGCAACGGCCCT	CCGGGGGGGGGGGGGGGGGGGGGGGGGGGGGGGGGGGCGGCCCACCCACCCACCCCCTGGAACGTCCCTCCGGCCCCGCCCCTCGAGCAATGGTCCCGCCCACAGAGCCACGCCCCCCCCCCCGCCCCGCCCAGAGACCTCTCCCGGCCCCGCCTCTCGAGCAACGGCCCT	31008	VQSRTrancheINDEL99.95to100.00	0	none	0	0	0	1e-6
chr8-144528616-CGCCCACCCACCCACCCCCTGGAACGTCCCTCCGGCCCCGCCCCTCGAGCAATGGTCCCGCCCACAGAGCCACGCCCCCCCCCCCGCCCCGCCCAGAGACCTCTCCCGGCCCCGCCTCTCGAGCAACGGCCCT-CCGGGGGGGGGGGGGGGGGGGGGGGGGGGGGGGGGGGCGGGCCCACCCACCCACCCCCTGGAACGTCCCTCCGGCCCCGCCCCTCGAGCAATGGTCCCGCCCACAGAGCCACGCCCCCCCCCCCGCCCCGCCCAGAGACCTCTCCCGGCCCCGCCTCTCGAGCAACGGCCCT	chr8	144528616	CGCCCACCCACCCACCCCCTGGAACGTCCCTCCGGCCCCGCCCCTCGAGCAATGGTCCCGCCCACAGAGCCACGCCCCCCCCCCCGCCCCGCCCAGAGACCTCTCCCGGCCCCGCCTCTCGAGCAACGGCCCT	CCGGGGGGGGGGGGGGGGGGGGGGGGGGGGGGGGGGGCGGGCCCACCCACCCACCCCCTGGAACGTCCCTCCGGCCCCGCCCCTCGAGCAATGGTCCCGCCCACAGAGCCACGCCCCCCCCCCCGCCCCGCCCAGAGACCTCTCCCGGCCCCGCCTCTCGAGCAACGGCCCT	31008	VQSRTrancheINDEL99.95to100.00	0	none	9e-6	0	0	9e-6
chr8-144528616-CGCCCACCCACCCACCCCCTGGAACGTCCCTCCGGCCCCGCCCCTCGAGCAATGGTCCCGCCCACAGAGCCACGCCCCCCCCCCCGCCCCGCCCAGAGACCTCTCCCGGCCCCGCCTCTCGAGCAACGGCCCT-CCGGGGGGGGGGGGGGGGGGGGGGGGGGGGGGGGGGGGGGCCCACCCACCCACCCCCTGGAACGTCCCTCCGGCCCCGCCCCTCGAGCAATGGTCCCGCCCACAGAGCCACGCCCCCCCCCCCGCCCCGCCCAGAGACCTCTCCCGGCCCCGCCTCTCGAGCAACGGCCCT	chr8	144528616	CGCCCACCCACCCACCCCCTGGAACGTCCCTCCGGCCCCGCCCCTCGAGCAATGGTCCCGCCCACAGAGCCACGCCCCCCCCCCCGCCCCGCCCAGAGACCTCTCCCGGCCCCGCCTCTCGAGCAACGGCCCT	CCGGGGGGGGGGGGGGGGGGGGGGGGGGGGGGGGGGGGGGCCCACCCACCCACCCCCTGGAACGTCCCTCCGGCCCCGCCCCTCGAGCAATGGTCCCGCCCACAGAGCCACGCCCCCCCCCCCGCCCCGCCCAGAGACCTCTCCCGGCCCCGCCTCTCGAGCAACGGCCCT	31008	VQSRTrancheINDEL99.95to100.00	0	none	6.999999999999998e-5	0	0	6.999999999999998e-5
chr8-144528616-CGCCCACCCACCCACCCCCTGGAACGTCCCTCCGGCCCCGCCCCTCGAGCAATGGTCCCGCCCACAGAGCCACGCCCCCCCCCCCGCCCCGCCCAGAGACCTCTCCCGGCCCCGCCTCTCGAGCAACGGCCCT-CCGGGGGGGGGGGGGGGGGGGGGGGGGGGGGGGGGGGGGGGGGGGCCCACCCACCCACCCCCTGGAACGTCCCTCCGGCCCCGCCCCTCGAGCAATGGTCCCGCCCACAGAGCCACGCCCCCCCCCCCGCCCCGCCCAGAGACCTCTCCCGGCCCCGCCTCTCGAGCAACGGCCCT	chr8	144528616	CGCCCACCCACCCACCCCCTGGAACGTCCCTCCGGCCCCGCCCCTCGAGCAATGGTCCCGCCCACAGAGCCACGCCCCCCCCCCCGCCCCGCCCAGAGACCTCTCCCGGCCCCGCCTCTCGAGCAACGGCCCT	CCGGGGGGGGGGGGGGGGGGGGGGGGGGGGGGGGGGGGGGGGGGGCCCACCCACCCACCCCCTGGAACGTCCCTCCGGCCCCGCCCCTCGAGCAATGGTCCCGCCCACAGAGCCACGCCCCCCCCCCCGCCCCGCCCAGAGACCTCTCCCGGCCCCGCCTCTCGAGCAACGGCCCT	31008	VQSRTrancheINDEL99.95to100.00	0	none	9e-6	0	0	9e-6
chr8-144528616-CGCCCACCCACCCACCCCCTGGAACGTCCCTCCGGCCCCGCCCCTCGAGCAATGGTCCCGCCCACAGAGCCACGCCCCCCCCCCCGCCCCGCCCAGAGACCTCTCCCGGCCCCGCCTCTCGAGCAACGGCCCT-CCGGGGGGGGGGGGGGGGGGGGGGGGGGGGGGGGGGGGGGGGGGGGGGGGGCCCACCCACCCACCCCCTGGAACGTCCCTCCGGCCCCGCCCCTCGAGCAATGGTCCCGCCCACAGAGCCACGCCCCCCCCCCCGCCCCGCCCAGAGACCTCTCCCGGCCCCGCCTCTCGAGCAACGGCCCT	chr8	144528616	CGCCCACCCACCCACCCCCTGGAACGTCCCTCCGGCCCCGCCCCTCGAGCAATGGTCCCGCCCACAGAGCCACGCCCCCCCCCCCGCCCCGCCCAGAGACCTCTCCCGGCCCCGCCTCTCGAGCAACGGCCCT	CCGGGGGGGGGGGGGGGGGGGGGGGGGGGGGGGGGGGGGGGGGGGGGGGGGCCCACCCACCCACCCCCTGGAACGTCCCTCCGGCCCCGCCCCTCGAGCAATGGTCCCGCCCACAGAGCCACGCCCCCCCCCCCGCCCCGCCCAGAGACCTCTCCCGGCCCCGCCTCTCGAGCAACGGCCCT	31008	VQSRTrancheINDEL99.95to100.00	0	none	9e-6	0	0	9e-6
chr8-144528616-CGCCCACCCACCCACCCCCTGGAACGTCCCTCCGGCCCCGCCCCTCGAGCAATGGTCCCGCCCACAGAGCCACGCCCCCCCCCCCGCCCCGCCCAGAGACCTCTCCCGGCCCCGCCTCTCGAGCAACGGCCCT-CCGGGGGGGGGGGGGGGGGGGGGGGGGGGGGGGGGGGGGGGGGGGGGGGGGGGGGCCCACCCACCCACCCCCTGGAACGTCCCTCCGGCCCCGCCCCTCGAGCAATGGTCCCGCCCACAGAGCCACGCCCCCCCCCCCGCCCCGCCCAGAGACCTCTCCCGGCCCCGCCTCTCGAGCAACGGCCCT	chr8	144528616	CGCCCACCCACCCACCCCCTGGAACGTCCCTCCGGCCCCGCCCCTCGAGCAATGGTCCCGCCCACAGAGCCACGCCCCCCCCCCCGCCCCGCCCAGAGACCTCTCCCGGCCCCGCCTCTCGAGCAACGGCCCT	CCGGGGGGGGGGGGGGGGGGGGGGGGGGGGGGGGGGGGGGGGGGGGGGGGGGGGGCCCACCCACCCACCCCCTGGAACGTCCCTCCGGCCCCGCCCCTCGAGCAATGGTCCCGCCCACAGAGCCACGCCCCCCCCCCCGCCCCGCCCAGAGACCTCTCCCGGCCCCGCCTCTCGAGCAACGGCCCT	31008	VQSRTrancheINDEL99.95to100.00	0	none	9e-6	0	0	9e-6
chr8-144528616-CGCCCACCCACCCACCCCCTGGAACGTCCCTCCGGCCCCGCCCCTCGAGCAATGGTCCCGCCCACAGAGCCACGCCCCCCCCCCCGCCCCGCCCAGAGACCTCTCCCGGCCCCGCCTCTCGAGCAACGGCCCT-CGGGGGGGCCCACCCACCCACCCCCTGGAACGTCCCTCCGGCCCCGCCCCTCGAGCAATGGTCCCGCCCACAGAGCCACGCCCCCCCCCCCGCCCCGCCCAGAGACCTCTCCCGGCCCCGCCTCTCGAGCAACGGCCCT	chr8	144528616	CGCCCACCCACCCACCCCCTGGAACGTCCCTCCGGCCCCGCCCCTCGAGCAATGGTCCCGCCCACAGAGCCACGCCCCCCCCCCCGCCCCGCCCAGAGACCTCTCCCGGCCCCGCCTCTCGAGCAACGGCCCT	CGGGGGGGCCCACCCACCCACCCCCTGGAACGTCCCTCCGGCCCCGCCCCTCGAGCAATGGTCCCGCCCACAGAGCCACGCCCCCCCCCCCGCCCCGCCCAGAGACCTCTCCCGGCCCCGCCTCTCGAGCAACGGCCCT	31008	VQSRTrancheINDEL99.95to100.00	0	none	0	0	0	1e-6
chr8-144528616-CGCCCACCCACCCACCCCCTGGAACGTCCCTCCGGCCCCGCCCCTCGAGCAATGGTCCCGCCCACAGAGCCACGCCCCCCCCCCCGCCCCGCCCAGAGACCTCTCCCGGCCCCGCCTCTCGAGCAACGGCCCT-CGGGGGGGGGGGGGGGGCCCACCCACCCACCCCCTGGAACGTCCCTCCGGCCCCGCCCCTCGAGCAATGGTCCCGCCCACAGAGCCACGCCCCCCCCCCCGCCCCGCCCAGAGACCTCTCCCGGCCCCGCCTCTCGAGCAACGGCCCT	chr8	144528616	CGCCCACCCACCCACCCCCTGGAACGTCCCTCCGGCCCCGCCCCTCGAGCAATGGTCCCGCCCACAGAGCCACGCCCCCCCCCCCGCCCCGCCCAGAGACCTCTCCCGGCCCCGCCTCTCGAGCAACGGCCCT	CGGGGGGGGGGGGGGGGCCCACCCACCCACCCCCTGGAACGTCCCTCCGGCCCCGCCCCTCGAGCAATGGTCCCGCCCACAGAGCCACGCCCCCCCCCCCGCCCCGCCCAGAGACCTCTCCCGGCCCCGCCTCTCGAGCAACGGCCCT	31008	VQSRTrancheINDEL99.95to100.00	0	none	0	0	0	1e-6
chr8-144528616-CGCCCACCCACCCACCCCCTGGAACGTCCCTCCGGCCCCGCCCCTCGAGCAATGGTCCCGCCCACAGAGCCACGCCCCCCCCCCCGCCCCGCCCAGAGACCTCTCCCGGCCCCGCCTCTCGAGCAACGGCCCT-CGGGGGGGGGGGGGGGGGGGGCCCACCCACCCACCCCCTGGAACGTCCCTCCGGCCCCGCCCCTCGAGCAATGGTCCCGCCCACAGAGCCACGCCCCCCCCCCCGCCCCGCCCAGAGACCTCTCCCGGCCCCGCCTCTCGAGCAACGGCCCT	chr8	144528616	CGCCCACCCACCCACCCCCTGGAACGTCCCTCCGGCCCCGCCCCTCGAGCAATGGTCCCGCCCACAGAGCCACGCCCCCCCCCCCGCCCCGCCCAGAGACCTCTCCCGGCCCCGCCTCTCGAGCAACGGCCCT	CGGGGGGGGGGGGGGGGGGGGCCCACCCACCCACCCCCTGGAACGTCCCTCCGGCCCCGCCCCTCGAGCAATGGTCCCGCCCACAGAGCCACGCCCCCCCCCCCGCCCCGCCCAGAGACCTCTCCCGGCCCCGCCTCTCGAGCAACGGCCCT	31008	VQSRTrancheINDEL99.95to100.00	0	none	0	0	0	1e-6
chr8-144528616-CGCCCACCCACCCACCCCCTGGAACGTCCCTCCGGCCCCGCCCCTCGAGCAATGGTCCCGCCCACAGAGCCACGCCCCCCCCCCCGCCCCGCCCAGAGACCTCTCCCGGCCCCGCCTCTCGAGCAACGGCCCT-CGGGGGGGGGGGGGGGGGGGGGGCCCACCCACCCACCCCCTGGAACGTCCCTCCGGCCCCGCCCCTCGAGCAATGGTCCCGCCCACAGAGCCACGCCCCCCCCCCCGCCCCGCCCAGAGACCTCTCCCGGCCCCGCCTCTCGAGCAACGGCCCT	chr8	144528616	CGCCCACCCACCCACCCCCTGGAACGTCCCTCCGGCCCCGCCCCTCGAGCAATGGTCCCGCCCACAGAGCCACGCCCCCCCCCCCGCCCCGCCCAGAGACCTCTCCCGGCCCCGCCTCTCGAGCAACGGCCCT	CGGGGGGGGGGGGGGGGGGGGGGCCCACCCACCCACCCCCTGGAACGTCCCTCCGGCCCCGCCCCTCGAGCAATGGTCCCGCCCACAGAGCCACGCCCCCCCCCCCGCCCCGCCCAGAGACCTCTCCCGGCCCCGCCTCTCGAGCAACGGCCCT	31008	VQSRTrancheINDEL99.95to100.00	0	none	0	0	0	1e-6
chr8-144528616-CGCCCACCCACCCACCCCCTGGAACGTCCCTCCGGCCCCGCCCCTCGAGCAATGGTCCCGCCCACAGAGCCACGCCCCCCCCCCCGCCCCGCCCAGAGACCTCTCCCGGCCCCGCCTCTCGAGCAACGGCCCT-CGGGGGGGGGGGGGGGGGGGGGGGGGCCCACCCACCCACCCCCTGGAACGTCCCTCCGGCCCCGCCCCTCGAGCAATGGTCCCGCCCACAGAGCCACGCCCCCCCCCCCGCCCCGCCCAGAGACCTCTCCCGGCCCCGCCTCTCGAGCAACGGCCCT	chr8	144528616	CGCCCACCCACCCACCCCCTGGAACGTCCCTCCGGCCCCGCCCCTCGAGCAATGGTCCCGCCCACAGAGCCACGCCCCCCCCCCCGCCCCGCCCAGAGACCTCTCCCGGCCCCGCCTCTCGAGCAACGGCCCT	CGGGGGGGGGGGGGGGGGGGGGGGGGCCCACCCACCCACCCCCTGGAACGTCCCTCCGGCCCCGCCCCTCGAGCAATGGTCCCGCCCACAGAGCCACGCCCCCCCCCCCGCCCCGCCCAGAGACCTCTCCCGGCCCCGCCTCTCGAGCAACGGCCCT	31008	VQSRTrancheINDEL99.95to100.00	0	none	0	0	0	1e-6
chr8-144528616-CGCCCACCCACCCACCCCCTGGAACGTCCCTCCGGCCCCGCCCCTCGAGCAATGGTCCCGCCCACAGAGCCACGCCCCCCCCCCCGCCCCGCCCAGAGACCTCTCCCGGCCCCGCCTCTCGAGCAACGGCCCT-CGGGGGGGGGGGGGGGGGGGGGGGGGGGGGGGGCCCACCCACCCACCCCCTGGAACGTCCCTCCGGCCCCGCCCCTCGAGCAATGGTCCCGCCCACAGAGCCACGCCCCCCCCCCCGCCCCGCCCAGAGACCTCTCCCGGCCCCGCCTCTCGAGCAACGGCCCT	chr8	144528616	CGCCCACCCACCCACCCCCTGGAACGTCCCTCCGGCCCCGCCCCTCGAGCAATGGTCCCGCCCACAGAGCCACGCCCCCCCCCCCGCCCCGCCCAGAGACCTCTCCCGGCCCCGCCTCTCGAGCAACGGCCCT	CGGGGGGGGGGGGGGGGGGGGGGGGGGGGGGGGCCCACCCACCCACCCCCTGGAACGTCCCTCCGGCCCCGCCCCTCGAGCAATGGTCCCGCCCACAGAGCCACGCCCCCCCCCCCGCCCCGCCCAGAGACCTCTCCCGGCCCCGCCTCTCGAGCAACGGCCCT	31008	VQSRTrancheINDEL99.95to100.00	0	none	0	0	0	1e-6
chr8-144528616-CGCCCACCCACCCACCCCCTGGAACGTCCCTCCGGCCCCGCCCCTCGAGCAATGGTCCCGCCCACAGAGCCACGCCCCCCCCCCCGCCCCGCCCAGAGACCTCTCCCGGCCCCGCCTCTCGAGCAACGGCCCT-CGGGGGGGGGGGGGGGGGGGGGGGGGGGGGGGGGCGGGGCCCACCCACCCACCCCCTGGAACGTCCCTCCGGCCCCGCCCCTCGAGCAATGGTCCCGCCCACAGAGCCACGCCCCCCCCCCCGCCCCGCCCAGAGACCTCTCCCGGCCCCGCCTCTCGAGCAACGGCCCT	chr8	144528616	CGCCCACCCACCCACCCCCTGGAACGTCCCTCCGGCCCCGCCCCTCGAGCAATGGTCCCGCCCACAGAGCCACGCCCCCCCCCCCGCCCCGCCCAGAGACCTCTCCCGGCCCCGCCTCTCGAGCAACGGCCCT	CGGGGGGGGGGGGGGGGGGGGGGGGGGGGGGGGGCGGGGCCCACCCACCCACCCCCTGGAACGTCCCTCCGGCCCCGCCCCTCGAGCAATGGTCCCGCCCACAGAGCCACGCCCCCCCCCCCGCCCCGCCCAGAGACCTCTCCCGGCCCCGCCTCTCGAGCAACGGCCCT	31008	VQSRTrancheINDEL99.95to100.00	0	none	9e-6	0	0	9e-6
chr8-144528616-CGCCCACCCACCCACCCCCTGGAACGTCCCTCCGGCCCCGCCCCTCGAGCAATGGTCCCGCCCACAGAGCCACGCCCCCCCCCCCGCCCCGCCCAGAGACCTCTCCCGGCCCCGCCTCTCGAGCAACGGCCCT-CGGGGGGGGGGGGGGGGGGGGGGGGGGGGGGGGGGGCCCACCCACCCACCCCCTGGAACGTCCCTCCGGCCCCGCCCCTCGAGCAATGGTCCCGCCCACAGAGCCACGCCCCCCCCCCCGCCCCGCCCAGAGACCTCTCCCGGCCCCGCCTCTCGAGCAACGGCCCT	chr8	144528616	CGCCCACCCACCCACCCCCTGGAACGTCCCTCCGGCCCCGCCCCTCGAGCAATGGTCCCGCCCACAGAGCCACGCCCCCCCCCCCGCCCCGCCCAGAGACCTCTCCCGGCCCCGCCTCTCGAGCAACGGCCCT	CGGGGGGGGGGGGGGGGGGGGGGGGGGGGGGGGGGGCCCACCCACCCACCCCCTGGAACGTCCCTCCGGCCCCGCCCCTCGAGCAATGGTCCCGCCCACAGAGCCACGCCCCCCCCCCCGCCCCGCCCAGAGACCTCTCCCGGCCCCGCCTCTCGAGCAACGGCCCT	31008	VQSRTrancheINDEL99.95to100.00	0	none	2.2000000000000003e-5	0	0	2.2000000000000003e-5
chr8-144528616-CGCCCACCCACCCACCCCCTGGAACGTCCCTCCGGCCCCGCCCCTCGAGCAATGGTCCCGCCCACAGAGCCACGCCCCCCCCCCCGCCCCGCCCAGAGACCTCTCCCGGCCCCGCCTCTCGAGCAACGGCCCT-CGGGGGGGGGGGGGGGGGGGGGGGGGGGGGGGGGGGGGGGGGCCCACCCACCCACCCCCTGGAACGTCCCTCCGGCCCCGCCCCTCGAGCAATGGTCCCGCCCACAGAGCCACGCCCCCCCCCCCGCCCCGCCCAGAGACCTCTCCCGGCCCCGCCTCTCGAGCAACGGCCCT	chr8	144528616	CGCCCACCCACCCACCCCCTGGAACGTCCCTCCGGCCCCGCCCCTCGAGCAATGGTCCCGCCCACAGAGCCACGCCCCCCCCCCCGCCCCGCCCAGAGACCTCTCCCGGCCCCGCCTCTCGAGCAACGGCCCT	CGGGGGGGGGGGGGGGGGGGGGGGGGGGGGGGGGGGGGGGGGCCCACCCACCCACCCCCTGGAACGTCCCTCCGGCCCCGCCCCTCGAGCAATGGTCCCGCCCACAGAGCCACGCCCCCCCCCCCGCCCCGCCCAGAGACCTCTCCCGGCCCCGCCTCTCGAGCAACGGCCCT	31008	VQSRTrancheINDEL99.95to100.00	0	none	9e-6	0	0	9e-6
chr8-144528616-CGCCCACCCACCCACCCCCTGGAACGTCCCTCCGGCCCCGCCCCTCGAGCAATGGTCCCGCCCACAGAGCCACGCCCCCCCCCCCGCCCCGCCCAGAGACCTCTCCCGGCCCCGCCTCTCGAGCAACGGCCCT-CGGGGGGGGGGGGGGGGGGGGGGGGGGGGGGGGGGGGGGGGGGCGGGGGGGGGGCCCACCCACCCACCCCCTGGAACGTCCCTCCGGCCCCGCCCCTCGAGCAATGGTCCCGCCCACAGAGCCACGCCCCCCCCCCCGCCCCGCCCAGAGACCTCTCCCGGCCCCGCCTCTCGAGCAACGGCCCT	chr8	144528616	CGCCCACCCACCCACCCCCTGGAACGTCCCTCCGGCCCCGCCCCTCGAGCAATGGTCCCGCCCACAGAGCCACGCCCCCCCCCCCGCCCCGCCCAGAGACCTCTCCCGGCCCCGCCTCTCGAGCAACGGCCCT	CGGGGGGGGGGGGGGGGGGGGGGGGGGGGGGGGGGGGGGGGGGCGGGGGGGGGGCCCACCCACCCACCCCCTGGAACGTCCCTCCGGCCCCGCCCCTCGAGCAATGGTCCCGCCCACAGAGCCACGCCCCCCCCCCCGCCCCGCCCAGAGACCTCTCCCGGCCCCGCCTCTCGAGCAACGGCCCT	31008	VQSRTrancheINDEL99.95to100.00	0	none	9e-6	0	0	9e-6
chr8-144528616-CGCCCACCCACCCACCCCCTGGAACGTCCCTCCGGCCCCGCCCCTCGAGCAATGGTCCCGCCCACAGAGCCACGCCCCCCCCCCCGCCCCGCCCAGAGACCTCTCCCGGCCCCGCCTCTCGAGCAACGGCCCT-CGGGGGGGGGGGGGGGGGGGGGGGGGGGGGGGGGGGGGGGGGGGGGGCCCACCCACCCACCCCCTGGAACGTCCCTCCGGCCCCGCCCCTCGAGCAATGGTCCCGCCCACAGAGCCACGCCCCCCCCCCCGCCCCGCCCAGAGACCTCTCCCGGCCCCGCCTCTCGAGCAACGGCCCT	chr8	144528616	CGCCCACCCACCCACCCCCTGGAACGTCCCTCCGGCCCCGCCCCTCGAGCAATGGTCCCGCCCACAGAGCCACGCCCCCCCCCCCGCCCCGCCCAGAGACCTCTCCCGGCCCCGCCTCTCGAGCAACGGCCCT	CGGGGGGGGGGGGGGGGGGGGGGGGGGGGGGGGGGGGGGGGGGGGGGCCCACCCACCCACCCCCTGGAACGTCCCTCCGGCCCCGCCCCTCGAGCAATGGTCCCGCCCACAGAGCCACGCCCCCCCCCCCGCCCCGCCCAGAGACCTCTCCCGGCCCCGCCTCTCGAGCAACGGCCCT	31008	VQSRTrancheINDEL99.95to100.00	0	none	9e-6	0	0	9e-6
chr8-144528616-CGCCCACCCACCCACCCCCTGGAACGTCCCTCCGGCCCCGCCCCTCGAGCAATGGTCCCGCCCACAGAGCCACGCCCCCCCCCCCGCCCCGCCCAGAGACCTCTCCCGGCCCCGCCTCTCGAGCAACGGCCCT-CGGGGGGGGGGGGGGGGGGGGGGGGGGGGGGGGGGGGGGGGGGGGGGGGGCCCACCCACCCACCCCCTGGAACGTCCCTCCGGCCCCGCCCCTCGAGCAATGGTCCCGCCCACAGAGCCACGCCCCCCCCCCCGCCCCGCCCAGAGACCTCTCCCGGCCCCGCCTCTCGAGCAACGGCCCT	chr8	144528616	CGCCCACCCACCCACCCCCTGGAACGTCCCTCCGGCCCCGCCCCTCGAGCAATGGTCCCGCCCACAGAGCCACGCCCCCCCCCCCGCCCCGCCCAGAGACCTCTCCCGGCCCCGCCTCTCGAGCAACGGCCCT	CGGGGGGGGGGGGGGGGGGGGGGGGGGGGGGGGGGGGGGGGGGGGGGGGGCCCACCCACCCACCCCCTGGAACGTCCCTCCGGCCCCGCCCCTCGAGCAATGGTCCCGCCCACAGAGCCACGCCCCCCCCCCCGCCCCGCCCAGAGACCTCTCCCGGCCCCGCCTCTCGAGCAACGGCCCT	31008	VQSRTrancheINDEL99.95to100.00	0	none	0	0	0	1e-6
chr8-144528616-CGCCCACCCACCCACCCCCTGGAACGTCCCTCCGGCCCCGCCCCTCGAGCAATGGTCCCGCCCACAGAGCCACGCCCCCCCCCCCGCCCCGCCCAGAGACCTCTCCCGGCCCCGCCTCTCGAGCAACGGCCCT-GGCCCACCCACCCACCCCCTGGAACGTCCCTCCGGCCCCGCCCCTCGAGCAATGGTCCCGCCCACAGAGCCACGCCCCCCCCCCCGCCCCGCCCAGAGACCTCTCCCGGCCCCGCCTCTCGAGCAACGGCCCT	chr8	144528616	CGCCCACCCACCCACCCCCTGGAACGTCCCTCCGGCCCCGCCCCTCGAGCAATGGTCCCGCCCACAGAGCCACGCCCCCCCCCCCGCCCCGCCCAGAGACCTCTCCCGGCCCCGCCTCTCGAGCAACGGCCCT	GGCCCACCCACCCACCCCCTGGAACGTCCCTCCGGCCCCGCCCCTCGAGCAATGGTCCCGCCCACAGAGCCACGCCCCCCCCCCCGCCCCGCCCAGAGACCTCTCCCGGCCCCGCCTCTCGAGCAACGGCCCT	31008	VQSRTrancheINDEL99.95to100.00	0	none	1.27e-4	0	0	1.27e-4
chr8-144528617-GCCCACCCACCCACCCCCT-*	chr8	144528617	GCCCACCCACCCACCCCCT	*	207301	VQSRTrancheINDEL99.95to100.00	0	none	0.00743	0	0	0.00743
chr8-144528617-GCCCACCCACCCACCCCCT-ACCCACCCACCCACCCCCT	chr8	144528617	GCCCACCCACCCACCCCCT	ACCCACCCACCCACCCCCT	207301	VQSRTrancheINDEL99.95to100.00	0	none	0	0	0	1e-6
chr8-144528617-GCCCACCCACCCACCCCCT-CCCCACCCACCCACCCCCT	chr8	144528617	GCCCACCCACCCACCCCCT	CCCCACCCACCCACCCCCT	207301	VQSRTrancheINDEL99.95to100.00	0	none	0.04986400000000002	0	0	0.04986400000000002
chr8-144528617-GCCCACCCACCCACCCCCT-G	chr8	144528617	GCCCACCCACCCACCCCCT	G	207301	VQSRTrancheINDEL99.95to100.00	0	none	0	0	0	1e-6
chr8-144528617-GCCCACCCACCCACCCCCT-GCCCACCCACCCACCCACCCCCT	chr8	144528617	GCCCACCCACCCACCCCCT	GCCCACCCACCCACCCACCCCCT	207301	VQSRTrancheINDEL99.95to100.00	0	none	8.420000000000002e-4	0	0	8.420000000000002e-4
chr8-144528617-GCCCACCCACCCACCCCCT-GCCCACCCACCCCCT	chr8	144528617	GCCCACCCACCCACCCCCT	GCCCACCCACCCCCT	207301	VQSRTrancheINDEL99.95to100.00	0	none	0.022003	0	0	0.022003
chr8-144528618-CCCACCCACCCACCCCCTGGAACGTCCCTCCGGCCCCGCCCCTCGAGCAATGGTCCCGCCCACAGAGCCACGCCCCCCCCCCCGCCCCGCCCAGAGACCTCTCCCGGCCCCG-*	chr8	144528618	CCCACCCACCCACCCCCTGGAACGTCCCTCCGGCCCCGCCCCTCGAGCAATGGTCCCGCCCACAGAGCCACGCCCCCCCCCCCGCCCCGCCCAGAGACCTCTCCCGGCCCCG	*	107	PASS	0	none	0.024748	0	0	0.024748
chr8-144528618-CCCACCCACCCACCCCCTGGAACGTCCCTCCGGCCCCGCCCCTCGAGCAATGGTCCCGCCCACAGAGCCACGCCCCCCCCCCCGCCCCGCCCAGAGACCTCTCCCGGCCCCG-C	chr8	144528618	CCCACCCACCCACCCCCTGGAACGTCCCTCCGGCCCCGCCCCTCGAGCAATGGTCCCGCCCACAGAGCCACGCCCCCCCCCCCGCCCCGCCCAGAGACCTCTCCCGGCCCCG	C	107	PASS	0	none	0	0	0	1e-6
chr8-144528618-CCCACCCACCCACCCCCTGGAACGTCCCTCCGGCCCCGCCCCTCGAGCAATGGTCCCGCCCACAGAGCCACGCCCCCCCCCCCGCCCCGCCCAGAGACCTCTCCCGGCCCCG-GCCACCCACCCACCCCCTGGAACGTCCCTCCGGCCCCGCCCCTCGAGCAATGGTCCCGCCCACAGAGCCACGCCCCCCCCCCCGCCCCGCCCAGAGACCTCTCCCGGCCCCG	chr8	144528618	CCCACCCACCCACCCCCTGGAACGTCCCTCCGGCCCCGCCCCTCGAGCAATGGTCCCGCCCACAGAGCCACGCCCCCCCCCCCGCCCCGCCCAGAGACCTCTCCCGGCCCCG	GCCACCCACCCACCCCCTGGAACGTCCCTCCGGCCCCGCCCCTCGAGCAATGGTCCCGCCCACAGAGCCACGCCCCCCCCCCCGCCCCGCCCAGAGACCTCTCCCGGCCCCG	107	PASS	0	none	0	0	0	1e-6
chr8-144528619-CCA-*	chr8	144528619	CCA	*	295.97	VQSRTrancheINDEL96.00to97.00	0	none	0.02477500000000001	0	0	0.02477500000000001
chr8-144528619-CCA-C	chr8	144528619	CCA	C	295.97	VQSRTrancheINDEL96.00to97.00	0	none	5.2999999999999994e-5	0	0	5.2999999999999994e-5
chr8-144528620-CACCCACCCA-*	chr8	144528620	CACCCACCCA	*	19644	VQSRTrancheINDEL99.00to99.50	0	none	0.02490700000000002	0	0	0.02490700000000002
chr8-144528620-CACCCACCCA-C	chr8	144528620	CACCCACCCA	C	19644	VQSRTrancheINDEL99.00to99.50	0	none	0	0	0	1e-6
chr8-144528620-CACCCACCCA-CCCCA	chr8	144528620	CACCCACCCA	CCCCA	19644	VQSRTrancheINDEL99.00to99.50	0	none	0	0	0	1e-6
chr8-144528620-CACCCACCCA-CCCCACCCA	chr8	144528620	CACCCACCCA	CCCCACCCA	19644	VQSRTrancheINDEL99.00to99.50	0	none	0.004451	0	0	0.004451
chr8-144528620-CACCCACCCA-TACCCACCCA	chr8	144528620	CACCCACCCA	TACCCACCCA	19644	VQSRTrancheINDEL99.00to99.50	0	none	9e-6	0	0	9e-6
chr8-144528621-ACCCACCCACCCCCT-*	chr8	144528621	ACCCACCCACCCCCT	*	27813	VQSRTrancheINDEL99.50to99.90	0	none	0.02936600000000001	0	0	0.02936600000000001
chr8-144528621-ACCCACCCACCCCCT-A	chr8	144528621	ACCCACCCACCCCCT	A	27813	VQSRTrancheINDEL99.50to99.90	0	none	0	0	0	1e-6
chr8-144528621-ACCCACCCACCCCCT-ACCCCCCCACCCACCCCCT	chr8	144528621	ACCCACCCACCCCCT	ACCCCCCCACCCACCCCCT	27813	VQSRTrancheINDEL99.50to99.90	0	none	9e-6	0	0	9e-6
chr8-144528621-ACCCACCCACCCCCT-ACT	chr8	144528621	ACCCACCCACCCCCT	ACT	27813	VQSRTrancheINDEL99.50to99.90	0	none	0	0	0	1e-6
chr8-144528621-ACCCACCCACCCCCT-AGAGACCTCTCCCACCCACCCCCT	chr8	144528621	ACCCACCCACCCCCT	AGAGACCTCTCCCACCCACCCCCT	27813	VQSRTrancheINDEL99.50to99.90	0	none	2.2000000000000003e-5	0	0	2.2000000000000003e-5
chr8-144528621-ACCCACCCACCCCCT-AGCCCACCCACCCCCT	chr8	144528621	ACCCACCCACCCCCT	AGCCCACCCACCCCCT	27813	VQSRTrancheINDEL99.50to99.90	0	none	0	0	0	1e-6
chr8-144528621-ACCCACCCACCCCCT-CCCCACCCACCCCCT	chr8	144528621	ACCCACCCACCCCCT	CCCCACCCACCCCCT	27813	VQSRTrancheINDEL99.50to99.90	0	none	0.01517899999999999	0	0	0.01517899999999999
chr8-144528621-ACCCACCCACCCCCT-GCCCACCCACCCCCT	chr8	144528621	ACCCACCCACCCCCT	GCCCACCCACCCCCT	27813	VQSRTrancheINDEL99.50to99.90	0	none	5.2999999999999994e-5	0	0	5.2999999999999994e-5
chr8-144528622-CCCA-*	chr8	144528622	CCCA	*	79	VQSRTrancheINDEL99.50to99.90	0	none	0.00181099999999999	0	0	0.00181099999999999
chr8-144528622-CCCA-C	chr8	144528622	CCCA	C	79	VQSRTrancheINDEL99.50to99.90	0	none	0	0	0	1e-6
chr8-144528622-CCCA-CAAGGAACGGGAGGACGCGCAGGGTCCATGTGCCA	chr8	144528622	CCCA	CAAGGAACGGGAGGACGCGCAGGGTCCATGTGCCA	79	VQSRTrancheINDEL99.50to99.90	0	none	0	0	0	1e-6
chr8-144528622-CCCA-GCCA	chr8	144528622	CCCA	GCCA	79	VQSRTrancheINDEL99.50to99.90	0	none	0	0	0	1e-6
chr8-144528624-CA-*	chr8	144528624	CA	*	10507.97	VQSRTrancheINDEL99.95to100.00	0	none	0.00183599999999999	0	0	0.00183599999999999
chr8-144528624-CA-C	chr8	144528624	CA	C	10507.97	VQSRTrancheINDEL99.95to100.00	0.0026493	sas	0.003918	0	0	0.003918
chr8-144528625-A-*	chr8	144528625	A	*	18669	VQSRTrancheINDEL99.95to100.00	0	none	0.006015	0	0	0.006015
chr8-144528625-A-ACCCACCCACCCC	chr8	144528625	A	ACCCACCCACCCC	18669	VQSRTrancheINDEL99.95to100.00	0	none	0	0	0	1e-6
chr8-144528625-A-ACCCC	chr8	144528625	A	ACCCC	18669	VQSRTrancheINDEL99.95to100.00	0	none	0	0	0	1e-6
chr8-144528625-A-C	chr8	144528625	A	C	18669	VQSRTrancheINDEL99.95to100.00	0.021716	sas	0.00960999999999999	0	0	0.021716
chr8-144528626-CCCA-*	chr8	144528626	CCCA	*	30.97	VQSRTrancheINDEL99.50to99.90	0	none	0.00178699999999999	0	0	0.00178699999999999
chr8-144528626-CCCA-C	chr8	144528626	CCCA	C	30.97	VQSRTrancheINDEL99.50to99.90	0	none	2.2000000000000003e-5	0	0	2.2000000000000003e-5
chr8-144528628-CA-*	chr8	144528628	CA	*	53.97	VQSRTrancheINDEL99.50to99.90	0	none	0.00186099999999999	0	0	0.00186099999999999
chr8-144528628-CA-C	chr8	144528628	CA	C	53.97	VQSRTrancheINDEL99.50to99.90	0	none	2.2000000000000003e-5	0	0	2.2000000000000003e-5
chr8-144528629-A-*	chr8	144528629	A	*	33966	VQSRTrancheINDEL99.50to99.90	0	none	0.00190999999999999	0	0	0.00190999999999999
chr8-144528629-A-AC	chr8	144528629	A	AC	33966	VQSRTrancheINDEL99.50to99.90	4.298e-5	nfe	0	0	0	4.298e-5
chr8-144528629-A-ACCC	chr8	144528629	A	ACCC	33966	VQSRTrancheINDEL99.50to99.90	0	none	0	0	0	1e-6
chr8-144528629-A-ACCCC	chr8	144528629	A	ACCCC	33966	VQSRTrancheINDEL99.50to99.90	0	none	9e-6	0	0	9e-6
chr8-144528629-A-C	chr8	144528629	A	C	33966	VQSRTrancheINDEL99.50to99.90	0.088534	sas	0.02132600000000002	0	0	0.088534
chr8-144528629-A-G	chr8	144528629	A	G	33966	VQSRTrancheINDEL99.50to99.90	0	none	9e-6	0	0	9e-6
chr8-144528629-A-T	chr8	144528629	A	T	33966	VQSRTrancheINDEL99.50to99.90	0	none	0	0	0	1e-6
chr8-144528668-T-*	chr8	144528668	T	*	113261	PASS	0	none	0.00188499999999999	0	0	0.00188499999999999
chr8-144528668-T-A	chr8	144528668	T	A	113261	PASS	1.37e-6	nfe	2.93e-4	0	0	2.93e-4
chr8-144528668-T-C	chr8	144528668	T	C	113261	PASS	0.18127	afr	0.02799800000000001	0	0	0.18127
chr8-144528668-T-G	chr8	144528668	T	G	113261	PASS	0	none	3.6999999999999985e-5	0	0	3.6999999999999985e-5
chr8-144528675-G-*	chr8	144528675	G	*	1473	VQSRTrancheSNP99.80to99.90	0	none	0.00186099999999999	0	0	0.00186099999999999
chr8-144528675-G-A	chr8	144528675	G	A	1473	VQSRTrancheSNP99.80to99.90	0	none	2.2000000000000003e-5	0	0	2.2000000000000003e-5
chr8-144528675-G-C	chr8	144528675	G	C	1473	VQSRTrancheSNP99.80to99.90	9.481e-5	sas	0.002208	0	0	0.002208
chr8-144528675-G-T	chr8	144528675	G	T	1473	VQSRTrancheSNP99.80to99.90	0	none	0	0	0	1e-6
chr8-144528689-GCCCCC-*	chr8	144528689	GCCCCC	*	909352	VQSRTrancheINDEL99.50to99.90	0	none	0.002058	0	0	0.002058
chr8-144528689-GCCCCC-CCCCCC	chr8	144528689	GCCCCC	CCCCCC	909352	VQSRTrancheINDEL99.50to99.90	0	none	0.00151599999999999	0	0	0.00151599999999999
chr8-144528689-GCCCCC-G	chr8	144528689	GCCCCC	G	909352	VQSRTrancheINDEL99.50to99.90	0.095814	afr	3.3700000000000044e-4	0	0	0.095814
chr8-144528689-GCCCCC-GC	chr8	144528689	GCCCCC	GC	909352	VQSRTrancheINDEL99.50to99.90	0	none	0.01116999999999999	0	0	0.01116999999999999
chr8-144528689-GCCCCC-GCC	chr8	144528689	GCCCCC	GCC	909352	VQSRTrancheINDEL99.50to99.90	0	none	0.018873	0	0	0.018873
chr8-144528689-GCCCCC-GCCC	chr8	144528689	GCCCCC	GCCC	909352	VQSRTrancheINDEL99.50to99.90	0	none	0.11715000000000002	0	0	0.11715000000000002
chr8-144528689-GCCCCC-GCCCC	chr8	144528689	GCCCCC	GCCCC	909352	VQSRTrancheINDEL99.50to99.90	0	none	0.11645400000000002	0	0	0.11645400000000002
chr8-144528689-GCCCCC-GCCCCCC	chr8	144528689	GCCCCC	GCCCCCC	909352	VQSRTrancheINDEL99.50to99.90	0	none	0.01632400000000001	0	0	0.01632400000000001
chr8-144528689-GCCCCC-GCCCCCCC	chr8	144528689	GCCCCC	GCCCCCCC	909352	VQSRTrancheINDEL99.50to99.90	0	none	0.00134599999999999	0	0	0.00134599999999999
chr8-144528689-GCCCCC-GCCCCCCCC	chr8	144528689	GCCCCC	GCCCCCCCC	909352	VQSRTrancheINDEL99.50to99.90	0	none	2.93e-4	0	0	2.93e-4
chr8-144528689-GCCCCC-GCCCCCCCCCCC	chr8	144528689	GCCCCC	GCCCCCCCCCCC	909352	VQSRTrancheINDEL99.50to99.90	0	none	9e-6	0	0	9e-6
chr8-144528689-GCCCCC-GGCCCCCC	chr8	144528689	GCCCCC	GGCCCCCC	909352	VQSRTrancheINDEL99.50to99.90	0	none	0	0	0	1e-6
chr8-144528689-GCCCCC-GGCCCCCCC	chr8	144528689	GCCCCC	GGCCCCCCC	909352	VQSRTrancheINDEL99.50to99.90	0	none	0	0	0	1e-6
chr8-144528689-GCCCCC-GGCCCCCCCCCC	chr8	144528689	GCCCCC	GGCCCCCCCCCC	909352	VQSRTrancheINDEL99.50to99.90	0	none	0	0	0	1e-6
chr8-144528689-GCCCCC-TCCCCC	chr8	144528689	GCCCCC	TCCCCC	909352	VQSRTrancheINDEL99.50to99.90	0	none	0	0	0	1e-6
chr8-144528690-C-*	chr8	144528690	C	*	576	PASS	0	none	0.26096799999999937	0	0	0.26096799999999937
chr8-144528690-C-G	chr8	144528690	C	G	576	PASS	4.4021e-4	nfe	4.480000000000004e-4	0	0	4.480000000000004e-4
chr8-144528743-G-*	chr8	144528743	G	*	369299	PASS	0	none	2.720000000000003e-4	0	72	2.720000000000003e-4
chr8-144528743-G-A	chr8	144528743	G	A	369299	PASS	0.46872	afr	0.04242100000000002	1	72	0.46872
chr8-144528803-C-G	chr8	144528803	C	G	938728	PASS	0.51255	afr	0.049455	1	134	0.51255
chr8-144528888-G-*	chr8	144528888	G	*	543391	PASS	0	none	3.6999999999999985e-5	0	134	3.6999999999999985e-5
chr8-144528888-G-A	chr8	144528888	G	A	543391	PASS	0.20881	afr	0.02184400000000001	1	134	0.20881
chr8-144530177-G-A	chr8	144530177	G	A	216913	PASS	0.041028	nfe	0.023534	4	128	0.041028
chr8-144530300-G-A	chr8	144530300	G	A	212792	PASS	0.022763	nfe	0.01306799999999999	5	134	0.022763
chr8-144530310-G-A	chr8	144530310	G	A	270177	PASS	0.13257	afr	0.01588000000000002	1	134	0.13257
chr8-144530515-C-T	chr8	144530515	C	T	225245	PASS	0.0065929	nfe	0.004288	1	134	0.0065929
chr8-144530650-GGGGGC-*	chr8	144530650	GGGGGC	*	4647	PASS	0	none	0	0	134	1e-6
chr8-144530650-GGGGGC-AGGGGC	chr8	144530650	GGGGGC	AGGGGC	4647	PASS	0	none	8.9e-5	0	134	8.9e-5
chr8-144530650-GGGGGC-G	chr8	144530650	GGGGGC	G	4647	PASS	2.9345e-4	afr	0	1	134	2.9345e-4
chr8-144530654-GCGGGGC-*	chr8	144530654	GCGGGGC	*	4488	VQSRTrancheINDEL99.50to99.90	0	none	2.2000000000000003e-5	1	132	2.2000000000000003e-5
chr8-144530654-GCGGGGC-CCGGGGC	chr8	144530654	GCGGGGC	CCGGGGC	4488	VQSRTrancheINDEL99.50to99.90	0	none	2.2000000000000003e-5	0	132	2.2000000000000003e-5
chr8-144530654-GCGGGGC-G	chr8	144530654	GCGGGGC	G	4488	VQSRTrancheINDEL99.50to99.90	3.982e-4	amr	2.09e-4	0	132	3.982e-4
chr8-144530654-GCGGGGC-GGGGGC	chr8	144530654	GCGGGGC	GGGGGC	4488	VQSRTrancheINDEL99.50to99.90	0	none	2.09e-4	0	132	2.09e-4
chr8-144530655-C-*	chr8	144530655	C	*	64176	VQSRTrancheINDEL99.95to100.00	0	none	5.620000000000005e-4	1	4	5.620000000000005e-4
chr8-144530655-C-A	chr8	144530655	C	A	64176	VQSRTrancheINDEL99.95to100.00	3.17e-6	nfe	9e-6	0	4	9e-6
chr8-144530655-C-CCCCCCCCAGGTGGGGGGGGGGGGGGGGGGGGGGGGGGGGGGGGGGGGGGGG	chr8	144530655	C	CCCCCCCCAGGTGGGGGGGGGGGGGGGGGGGGGGGGGGGGGGGGGGGGGGGG	64176	VQSRTrancheINDEL99.95to100.00	0	none	0	0	4	1e-6
chr8-144530655-C-CG	chr8	144530655	C	CG	64176	VQSRTrancheINDEL99.95to100.00	0	none	9e-6	0	4	9e-6
chr8-144530655-C-CGGGGCGGGGAGGGGGGGGGGG	chr8	144530655	C	CGGGGCGGGGAGGGGGGGGGGG	64176	VQSRTrancheINDEL99.95to100.00	0	none	0	0	4	1e-6
chr8-144530655-C-CGGGGCGGGGGGGGGAGGGGGGGGGGGGGGGGGGGGGGGGGGGGGGG	chr8	144530655	C	CGGGGCGGGGGGGGGAGGGGGGGGGGGGGGGGGGGGGGGGGGGGGGG	64176	VQSRTrancheINDEL99.95to100.00	0	none	0	0	4	1e-6
chr8-144530655-C-CGGGGCGGGGGGGGGGAGGGGGGGGGGG	chr8	144530655	C	CGGGGCGGGGGGGGGGAGGGGGGGGGGG	64176	VQSRTrancheINDEL99.95to100.00	0	none	0	0	4	1e-6
chr8-144530655-C-CGGGGCGGGGGGGGGGGGGGGG	chr8	144530655	C	CGGGGCGGGGGGGGGGGGGGGG	64176	VQSRTrancheINDEL99.95to100.00	0	none	0	0	4	1e-6
chr8-144530655-C-CGGGGCGGGGGGGGGGGGGGGGGGGGGGGGGGGGGGAGGGGGGGGGGG	chr8	144530655	C	CGGGGCGGGGGGGGGGGGGGGGGGGGGGGGGGGGGGAGGGGGGGGGGG	64176	VQSRTrancheINDEL99.95to100.00	0	none	0	0	4	1e-6
chr8-144530655-C-CGGGGCGGGGTGGGGGGGGGGGGGGGGGGGGGGGGGGGGGGGGGG	chr8	144530655	C	CGGGGCGGGGTGGGGGGGGGGGGGGGGGGGGGGGGGGGGGGGGGG	64176	VQSRTrancheINDEL99.95to100.00	0	none	0	0	4	1e-6
chr8-144530655-C-CGGGGG	chr8	144530655	C	CGGGGG	64176	VQSRTrancheINDEL99.95to100.00	0	none	9e-6	0	4	9e-6
chr8-144530655-C-CGGGGGG	chr8	144530655	C	CGGGGGG	64176	VQSRTrancheINDEL99.95to100.00	0	none	0	0	4	1e-6
chr8-144530655-C-CGGGGGGGGGGGGGG	chr8	144530655	C	CGGGGGGGGGGGGGG	64176	VQSRTrancheINDEL99.95to100.00	0	none	0	0	4	1e-6
chr8-144530655-C-CGGGGTGGGGGGGGGGG	chr8	144530655	C	CGGGGTGGGGGGGGGGG	64176	VQSRTrancheINDEL99.95to100.00	0	none	0	0	4	1e-6
chr8-144530655-C-G	chr8	144530655	C	G	64176	VQSRTrancheINDEL99.95to100.00	0.027484	amr	0.007456	0	4	0.027484
chr8-144530655-C-T	chr8	144530655	C	T	64176	VQSRTrancheINDEL99.95to100.00	1.565e-5	nfe	0	0	4	1.565e-5
chr8-144530786-G-A	chr8	144530786	G	A	31702388	PASS	0.59919	mid	0.5322570000000008	79	134	0.59919
chr8-144530789-G-A	chr8	144530789	G	A	782273	PASS	0.019902	nfe	0.01215099999999999	3	134	0.019902
chr8-144530887-G-A	chr8	144530887	G	A	8358	PASS	1.568e-4	nfe	8.9e-5	1	134	1.568e-4
chr8-144530947-T-C	chr8	144530947	T	C	29670574	PASS	0.99798	nfe	0.9763390000000004	134	134	0.99798
chr8-144530986-G-A	chr8	144530986	G	A	22341859	PASS	0.97817	nfe	0.8875990000000002	129	134	0.97817
chr8-144532459-T-G	chr8	144532459	T	G	845864	PASS	0.059846	nfe	0.03849400000000001	5	134	0.059846
chr8-144533118-C-T	chr8	144533118	C	T	549739	PASS	0.02422	nfe	0.01717100000000001	7	134	0.02422
chr8-144533989-G-A	chr8	144533989	G	A	410004	PASS	0.055669	nfe	0.03239800000000002	8	132	0.055669
chr8-144537615-A-AAAC	chr8	144537615	A	AAAC	18315	VQSRTrancheINDEL99.90to99.95	0	none	9e-6	0	38	9e-6
chr8-144537615-A-AACC	chr8	144537615	A	AACC	18315	VQSRTrancheINDEL99.90to99.95	0	none	0	0	38	1e-6
chr8-144537615-A-AC	chr8	144537615	A	AC	18315	VQSRTrancheINDEL99.90to99.95	0	none	5.2999999999999994e-5	0	38	5.2999999999999994e-5
chr8-144537615-A-ACC	chr8	144537615	A	ACC	18315	VQSRTrancheINDEL99.90to99.95	0	none	9e-6	0	38	9e-6
chr8-144537615-A-ACCCC	chr8	144537615	A	ACCCC	18315	VQSRTrancheINDEL99.90to99.95	0	none	0	0	38	1e-6
chr8-144537615-A-C	chr8	144537615	A	C	18315	VQSRTrancheINDEL99.90to99.95	0.019102	eas	0.01931000000000001	5	38	0.01931000000000001
chr8-144537616-TC-AC	chr8	144537616	TC	AC	17903	VQSRTrancheINDEL99.50to99.90	0	none	0.01330799999999998	1	70	0.01330799999999998
chr8-144537616-TC-CC	chr8	144537616	TC	CC	17903	VQSRTrancheINDEL99.50to99.90	0	none	7.260000000000005e-4	0	70	7.260000000000005e-4
chr8-144537616-TC-GC	chr8	144537616	TC	GC	17903	VQSRTrancheINDEL99.50to99.90	0	none	2.08e-4	0	70	2.08e-4
chr8-144537616-TC-T	chr8	144537616	TC	T	17903	VQSRTrancheINDEL99.50to99.90	6.1245e-4	eas	0.00191299999999999	0	70	0.00191299999999999
chr8-144537616-TC-TAC	chr8	144537616	TC	TAC	17903	VQSRTrancheINDEL99.50to99.90	0	none	0	0	70	1e-6
chr8-144537616-TC-TACC	chr8	144537616	TC	TACC	17903	VQSRTrancheINDEL99.50to99.90	0	none	0	0	70	1e-6
chr8-144537616-TC-TACCC	chr8	144537616	TC	TACCC	17903	VQSRTrancheINDEL99.50to99.90	0	none	0	0	70	1e-6
chr8-144537616-TC-TCC	chr8	144537616	TC	TCC	17903	VQSRTrancheINDEL99.50to99.90	0	none	5.630000000000005e-4	0	70	5.630000000000005e-4
chr8-144537616-TC-TCCC	chr8	144537616	TC	TCCC	17903	VQSRTrancheINDEL99.50to99.90	0	none	8.9e-5	0	70	8.9e-5
chr8-144537616-TC-TCCCC	chr8	144537616	TC	TCCCC	17903	VQSRTrancheINDEL99.50to99.90	0	none	2.2000000000000003e-5	0	70	2.2000000000000003e-5
chr8-144537616-TC-TCCCCCC	chr8	144537616	TC	TCCCCCC	17903	VQSRTrancheINDEL99.50to99.90	0	none	0	0	70	1e-6
chr8-144537617-C-*	chr8	144537617	C	*	1774	PASS	0	none	0.00191399999999999	0	92	0.00191399999999999
chr8-144537617-C-A	chr8	144537617	C	A	1774	PASS	8.7555e-4	nfe	0.002187	1	92	0.002187
chr8-144537617-C-G	chr8	144537617	C	G	1774	PASS	1.215e-5	eas	0	0	92	1.215e-5
chr8-144537624-G-*	chr8	144537624	G	*	40454	ExcessHet	0	none	6.999999999999998e-5	0	46	6.999999999999998e-5
chr8-144537624-G-A	chr8	144537624	G	A	40454	ExcessHet	0	none	0	0	46	1e-6
chr8-144537624-G-C	chr8	144537624	G	C	40454	ExcessHet	0.042877	eas	0.02818900000000001	7	46	0.042877
chr8-144537624-G-GCCC	chr8	144537624	G	GCCC	40454	ExcessHet	0	none	0	0	46	1e-6
chr8-144537628-A-*	chr8	144537628	A	*	59970	PASS	0	none	6.999999999999998e-5	0	58	6.999999999999998e-5
chr8-144537628-A-C	chr8	144537628	A	C	59970	PASS	0.11371	afr	0.01632000000000001	6	58	0.11371
chr8-144537629-GAA-*	chr8	144537629	GAA	*	6098	VQSRTrancheINDEL99.90to99.95	0	none	7.099999999999998e-5	0	106	7.099999999999998e-5
chr8-144537629-GAA-AAA	chr8	144537629	GAA	AAA	6098	VQSRTrancheINDEL99.90to99.95	0	none	0	0	106	1e-6
chr8-144537629-GAA-CAA	chr8	144537629	GAA	CAA	6098	VQSRTrancheINDEL99.90to99.95	0	none	0.004413	1	106	0.004413
chr8-144537629-GAA-G	chr8	144537629	GAA	G	6098	VQSRTrancheINDEL99.90to99.95	0	none	0	0	106	1e-6
chr8-144537634-G-*	chr8	144537634	G	*	913	VQSRTrancheSNP99.80to99.90	0	none	0	0	124	1e-6
chr8-144537634-G-A	chr8	144537634	G	A	913	VQSRTrancheSNP99.80to99.90	1.63e-6	nfe	9e-6	0	124	9e-6
chr8-144537634-G-C	chr8	144537634	G	C	913	VQSRTrancheSNP99.80to99.90	2.454e-5	nfe	3.6000000000000035e-4	0	124	3.6000000000000035e-4
chr8-144537636-T-*	chr8	144537636	T	*	34105	ExcessHet	0	none	2.2000000000000003e-5	0	54	2.2000000000000003e-5
chr8-144537636-T-G	chr8	144537636	T	G	34105	ExcessHet	0.05737	eas	0.02642200000000002	7	54	0.05737
chr8-144545824-A-T	chr8	144545824	A	T	3502	PASS	2.8589e-4	nfe	0.00159299999999999	1	82	0.00159299999999999
chr8-144545825-T-G	chr8	144545825	T	G	6265	VQSRTrancheSNP99.90to99.95	0.0013075	sas	0.004922	0	86	0.004922
chr8-144545827-C-G	chr8	144545827	C	G	10652207	PASS	0.68502	afr	0.5421009999999999	72	130	0.68502
chr8-144545839-T-G	chr8	144545839	T	G	13685	VQSRTrancheINDEL99.90to99.95	0.0018462	sas	0.00898699999999999	4	120	0.00898699999999999
chr8-144545839-T-TG	chr8	144545839	T	TG	13685	VQSRTrancheINDEL99.90to99.95	3.48e-6	nfe	5.2999999999999994e-5	0	120	5.2999999999999994e-5
chr8-144545845-T-G	chr8	144545845	T	G	33184	VQSRTrancheINDEL99.90to99.95	0.013663	afr	0.02270400000000001	10	112	0.02270400000000001
chr8-144545845-T-TGGGCTGTGGGGGGG	chr8	144545845	T	TGGGCTGTGGGGGGG	33184	VQSRTrancheINDEL99.90to99.95	4.9e-7	nfe	0	0	112	1e-6
chr8-144545845-T-TGGGGGG	chr8	144545845	T	TGGGGGG	33184	VQSRTrancheINDEL99.90to99.95	0	none	0	0	112	1e-6
chr8-144545845-T-TGGGGGGG	chr8	144545845	T	TGGGGGGG	33184	VQSRTrancheINDEL99.90to99.95	2.3710000000000002e-05	nfe	2.5100000000000014e-4	0	112	2.5100000000000014e-4
chr8-144545845-T-TGGGGGTGTGGGGGGG	chr8	144545845	T	TGGGGGTGTGGGGGGG	33184	VQSRTrancheINDEL99.90to99.95	0	none	0	0	112	1e-6
chr8-144545845-T-TGGGGTGTGGGGGGG	chr8	144545845	T	TGGGGTGTGGGGGGG	33184	VQSRTrancheINDEL99.90to99.95	1.17e-6	nfe	9e-6	0	112	9e-6
chr8-144545845-T-TGGGGTGTTGGGGGG	chr8	144545845	T	TGGGGTGTTGGGGGG	33184	VQSRTrancheINDEL99.90to99.95	0	none	0	0	112	1e-6
chr8-144545845-T-TGTGGGGGGG	chr8	144545845	T	TGTGGGGGGG	33184	VQSRTrancheINDEL99.90to99.95	0	none	0	0	112	1e-6
chr8-144545845-T-TTGTGGGGGGG	chr8	144545845	T	TTGTGGGGGGG	33184	VQSRTrancheINDEL99.90to99.95	0	none	0	0	112	1e-6
chr8-144545881-AG-A	chr8	144545881	AG	A	268685.97	PASS	0.16662	afr	0.01443399999999999	1	134	0.16662
chr8-144547957-TCTG-T	chr8	144547957	TCTG	T	3290073.97	PASS	0.078285	nfe	0.04278400000000001	5	134	0.078285
chr8-144548395-C-T	chr8	144548395	C	T	334047	PASS	0.0081548	mid	0.006525	3	134	0.0081548
chr8-144555607-A-C	chr8	144555607	A	C	1987	PASS	0.0014317	nfe	6.570000000000002e-4	1	132	0.0014317
chr8-144580698-TACCCGACCTACTCCTAACCTGGCCCCGC-AACCCGACCTACTCCTAACCTGGCCCCGC	chr8	144580698	TACCCGACCTACTCCTAACCTGGCCCCGC	AACCCGACCTACTCCTAACCTGGCCCCGC	437	VQSRTrancheINDEL99.50to99.90	0	none	6.320000000000003e-4	0	42	6.320000000000003e-4
chr8-144580698-TACCCGACCTACTCCTAACCTGGCCCCGC-GACCCGACCTACTCCTAACCTGGCCCCGC	chr8	144580698	TACCCGACCTACTCCTAACCTGGCCCCGC	GACCCGACCTACTCCTAACCTGGCCCCGC	437	VQSRTrancheINDEL99.50to99.90	0	none	0	0	42	1e-6
chr8-144580698-TACCCGACCTACTCCTAACCTGGCCCCGC-T	chr8	144580698	TACCCGACCTACTCCTAACCTGGCCCCGC	T	437	VQSRTrancheINDEL99.50to99.90	0	none	0	0	42	1e-6
chr8-144580710-T-*	chr8	144580710	T	*	152	VQSRTrancheSNP99.90to99.95	0	none	2.2000000000000003e-5	0	98	2.2000000000000003e-5
chr8-144580710-T-A	chr8	144580710	T	A	152	VQSRTrancheSNP99.90to99.95	5.1e-7	nfe	5.2999999999999994e-5	0	98	5.2999999999999994e-5
chr8-144580710-T-C	chr8	144580710	T	C	152	VQSRTrancheSNP99.90to99.95	5.1e-7	nfe	2.2999999999999995e-4	0	98	2.2999999999999995e-4
chr8-144580713-T-*	chr8	144580713	T	*	35	PASS	0	none	0	0	104	1e-6
chr8-144580713-T-A	chr8	144580713	T	A	35	PASS	0	none	3.6999999999999985e-5	0	104	3.6999999999999985e-5
chr8-144580713-T-G	chr8	144580713	T	G	35	PASS	0	none	0	0	104	1e-6
chr8-144580729-ACC-*	chr8	144580729	ACC	*	13970	VQSRTrancheINDEL99.50to99.90	0	none	1.88e-4	0	54	1.88e-4
chr8-144580729-ACC-A	chr8	144580729	ACC	A	13970	VQSRTrancheINDEL99.50to99.90	0	none	9e-6	0	54	9e-6
chr8-144580729-ACC-AAAGCAGCTGCC	chr8	144580729	ACC	AAAGCAGCTGCC	13970	VQSRTrancheINDEL99.50to99.90	0	none	0	0	54	1e-6
chr8-144580729-ACC-AAAGCATGATCC	chr8	144580729	ACC	AAAGCATGATCC	13970	VQSRTrancheINDEL99.50to99.90	0	none	0	0	54	1e-6
chr8-144580729-ACC-AGAGCAGAAGCC	chr8	144580729	ACC	AGAGCAGAAGCC	13970	VQSRTrancheINDEL99.50to99.90	0	none	0	0	54	1e-6
chr8-144580729-ACC-ATAGCAGCC	chr8	144580729	ACC	ATAGCAGCC	13970	VQSRTrancheINDEL99.50to99.90	0	none	0	0	54	1e-6
chr8-144580729-ACC-CCC	chr8	144580729	ACC	CCC	13970	VQSRTrancheINDEL99.50to99.90	0	none	0.01390399999999999	0	54	0.01390399999999999
chr8-144580729-ACC-GCC	chr8	144580729	ACC	GCC	13970	VQSRTrancheINDEL99.50to99.90	0	none	0	0	54	1e-6
chr8-144580732-ACCTTC-*	chr8	144580732	ACCTTC	*	6636	VQSRTrancheINDEL99.50to99.90	0	none	2.2999999999999995e-4	0	92	2.2999999999999995e-4
chr8-144580732-ACCTTC-A	chr8	144580732	ACCTTC	A	6636	VQSRTrancheINDEL99.50to99.90	0	none	0	0	92	1e-6
chr8-144580732-ACCTTC-CCCTTC	chr8	144580732	ACCTTC	CCCTTC	6636	VQSRTrancheINDEL99.50to99.90	0	none	0.006776	0	92	0.006776
chr8-144580732-ACCTTC-GCCTTC	chr8	144580732	ACCTTC	GCCTTC	6636	VQSRTrancheINDEL99.50to99.90	0	none	0	0	92	1e-6
chr8-144580735-TTCACCAGTCCCGCTC-*	chr8	144580735	TTCACCAGTCCCGCTC	*	2306	VQSRTrancheINDEL99.50to99.90	0	none	2.500000000000001e-4	0	36	2.500000000000001e-4
chr8-144580735-TTCACCAGTCCCGCTC-ATCACCAGTCCCGCTC	chr8	144580735	TTCACCAGTCCCGCTC	ATCACCAGTCCCGCTC	2306	VQSRTrancheINDEL99.50to99.90	0	none	0.002259	0	36	0.002259
chr8-144580735-TTCACCAGTCCCGCTC-CTCACCAGTCCCGCTC	chr8	144580735	TTCACCAGTCCCGCTC	CTCACCAGTCCCGCTC	2306	VQSRTrancheINDEL99.50to99.90	0	none	0.00178799999999999	0	36	0.00178799999999999
chr8-144580735-TTCACCAGTCCCGCTC-T	chr8	144580735	TTCACCAGTCCCGCTC	T	2306	VQSRTrancheINDEL99.50to99.90	0	none	0	0	36	1e-6
chr8-144580755-C-*	chr8	144580755	C	*	1907.97	VQSRTrancheINDEL99.50to99.90	0	none	5.4e-4	0	24	5.4e-4
chr8-144580755-C-CAGG	chr8	144580755	C	CAGG	1907.97	VQSRTrancheINDEL99.50to99.90	0	none	2.2000000000000003e-5	0	24	2.2000000000000003e-5
chr8-144580755-C-CAGGG	chr8	144580755	C	CAGGG	1907.97	VQSRTrancheINDEL99.50to99.90	0	none	3.6999999999999985e-5	0	24	3.6999999999999985e-5
chr8-144580755-C-CAGGGG	chr8	144580755	C	CAGGGG	1907.97	VQSRTrancheINDEL99.50to99.90	0	none	6.999999999999998e-5	0	24	6.999999999999998e-5
chr8-144580755-C-CAGGGGG	chr8	144580755	C	CAGGGGG	1907.97	VQSRTrancheINDEL99.50to99.90	5.15e-6	nfe	8.9e-5	0	24	8.9e-5
chr8-144580755-C-CAGGGGGG	chr8	144580755	C	CAGGGGGG	1907.97	VQSRTrancheINDEL99.50to99.90	1.236e-5	nfe	1.27e-4	0	24	1.27e-4
chr8-144580755-C-CAGGGGGGG	chr8	144580755	C	CAGGGGGGG	1907.97	VQSRTrancheINDEL99.50to99.90	1.236e-5	nfe	1.0799999999999996e-4	0	24	1.0799999999999996e-4
chr8-144580755-C-CAGGGGGGGG	chr8	144580755	C	CAGGGGGGGG	1907.97	VQSRTrancheINDEL99.50to99.90	0	none	1.47e-4	0	24	1.47e-4
chr8-144580755-C-CAGGGGGGGGG	chr8	144580755	C	CAGGGGGGGGG	1907.97	VQSRTrancheINDEL99.50to99.90	0	none	2.08e-4	0	24	2.08e-4
chr8-144580755-C-CAGGGGGGGGGG	chr8	144580755	C	CAGGGGGGGGGG	1907.97	VQSRTrancheINDEL99.50to99.90	0	none	2.2000000000000003e-5	0	24	2.2000000000000003e-5
chr8-144580755-C-CAGGGGGGGGGGG	chr8	144580755	C	CAGGGGGGGGGGG	1907.97	VQSRTrancheINDEL99.50to99.90	5.15e-6	nfe	2.2000000000000003e-5	0	24	2.2000000000000003e-5
chr8-144580755-C-CAGGGGGGGGGGGG	chr8	144580755	C	CAGGGGGGGGGGGG	1907.97	VQSRTrancheINDEL99.50to99.90	0	none	3.6999999999999985e-5	0	24	3.6999999999999985e-5
chr8-144580755-C-CAGGGGGGGGGGGGG	chr8	144580755	C	CAGGGGGGGGGGGGG	1907.97	VQSRTrancheINDEL99.50to99.90	0	none	9e-6	0	24	9e-6
chr8-144580755-C-CAGGGGGGGGGGGGGG	chr8	144580755	C	CAGGGGGGGGGGGGGG	1907.97	VQSRTrancheINDEL99.50to99.90	5.15e-6	nfe	0	0	24	5.15e-6
chr8-144580755-C-CAGGGGGGGGGGGGGGG	chr8	144580755	C	CAGGGGGGGGGGGGGGG	1907.97	VQSRTrancheINDEL99.50to99.90	0	none	0	0	24	1e-6
chr8-144580755-C-CAGGGGGGGGGGGGGGGGG	chr8	144580755	C	CAGGGGGGGGGGGGGGGGG	1907.97	VQSRTrancheINDEL99.50to99.90	0	none	0	0	24	1e-6
chr8-144580756-TGGCCC-*	chr8	144580756	TGGCCC	*	3333	VQSRTrancheINDEL99.50to99.90	0	none	5.39e-4	0	16	5.39e-4
chr8-144580756-TGGCCC-AGGCCC	chr8	144580756	TGGCCC	AGGCCC	3333	VQSRTrancheINDEL99.50to99.90	0	none	4.0400000000000006e-4	0	16	4.0400000000000006e-4
chr8-144580756-TGGCCC-CGGCCC	chr8	144580756	TGGCCC	CGGCCC	3333	VQSRTrancheINDEL99.50to99.90	0	none	5.2999999999999994e-5	0	16	5.2999999999999994e-5
chr8-144580756-TGGCCC-GGGCCC	chr8	144580756	TGGCCC	GGGCCC	3333	VQSRTrancheINDEL99.50to99.90	0	none	0.00178699999999999	1	16	0.00178699999999999
chr8-144580756-TGGCCC-T	chr8	144580756	TGGCCC	T	3333	VQSRTrancheINDEL99.50to99.90	0	none	0	0	16	1e-6
chr8-144580756-TGGCCC-TGGCGGGGGGGCCC	chr8	144580756	TGGCCC	TGGCGGGGGGGCCC	3333	VQSRTrancheINDEL99.50to99.90	0	none	0	0	16	1e-6
chr8-144580756-TGGCCC-TGGGCCC	chr8	144580756	TGGCCC	TGGGCCC	3333	VQSRTrancheINDEL99.50to99.90	0	none	1.47e-4	0	16	1.47e-4
chr8-144580756-TGGCCC-TGGGGGCCC	chr8	144580756	TGGCCC	TGGGGGCCC	3333	VQSRTrancheINDEL99.50to99.90	0	none	9e-6	0	16	9e-6
chr8-144580756-TGGCCC-TGGGGGGGCCC	chr8	144580756	TGGCCC	TGGGGGGGCCC	3333	VQSRTrancheINDEL99.50to99.90	0	none	0	0	16	1e-6
chr8-144580756-TGGCCC-TGGGGGGGGCCC	chr8	144580756	TGGCCC	TGGGGGGGGCCC	3333	VQSRTrancheINDEL99.50to99.90	0	none	9e-6	0	16	9e-6
chr8-144580756-TGGCCC-TGGGGGGGGGCCC	chr8	144580756	TGGCCC	TGGGGGGGGGCCC	3333	VQSRTrancheINDEL99.50to99.90	0	none	0	0	16	1e-6
chr8-144580756-TGGCCC-TGGGGGGGGGGCCC	chr8	144580756	TGGCCC	TGGGGGGGGGGCCC	3333	VQSRTrancheINDEL99.50to99.90	0	none	2.2000000000000003e-5	0	16	2.2000000000000003e-5
chr8-144580756-TGGCCC-TGGGGGGGGGGGCCC	chr8	144580756	TGGCCC	TGGGGGGGGGGGCCC	3333	VQSRTrancheINDEL99.50to99.90	0	none	0	0	16	1e-6
chr8-144580756-TGGCCC-TGGGGGGGGGGGGCCC	chr8	144580756	TGGCCC	TGGGGGGGGGGGGCCC	3333	VQSRTrancheINDEL99.50to99.90	0	none	9e-6	0	16	9e-6
chr8-144580756-TGGCCC-TGGGGGGGGGGGGGCCC	chr8	144580756	TGGCCC	TGGGGGGGGGGGGGCCC	3333	VQSRTrancheINDEL99.50to99.90	0	none	0	0	16	1e-6
chr8-144580776-T-*	chr8	144580776	T	*	29880	VQSRTrancheSNP99.80to99.90	0	none	0.006145	0	18	0.006145
chr8-144580776-T-A	chr8	144580776	T	A	29880	VQSRTrancheSNP99.80to99.90	0.069562	afr	7.250000000000005e-4	0	18	0.069562
chr8-144580776-T-C	chr8	144580776	T	C	29880	VQSRTrancheSNP99.80to99.90	0.13528	sas	0.004148	0	18	0.13528
chr8-144580776-T-G	chr8	144580776	T	G	29880	VQSRTrancheSNP99.80to99.90	7.4979e-4	afr	2.500000000000001e-4	1	18	7.4979e-4
chr8-144580878-C-G	chr8	144580878	C	G	1961364	PASS	3.196e-5	nfe	0	0	134	3.196e-5
chr8-144580878-C-T	chr8	144580878	C	T	1961364	PASS	0.063614	nfe	0.04411800000000002	7	134	0.063614
chr8-144580963-C-A	chr8	144580963	C	A	10607	PASS	6.54e-6	nfe	0	0	134	6.54e-6
chr8-144580963-C-G	chr8	144580963	C	G	10607	PASS	3.82e-6	nfe	0	1	134	3.82e-6
chr8-144580963-C-T	chr8	144580963	C	T	10607	PASS	2.72e-5	nfe	3.6999999999999985e-5	0	134	3.6999999999999985e-5
chr8-144581198-C-T	chr8	144581198	C	T	1415	PASS	0	none	0	1	134	1e-6
chr8-144581297-A-C	chr8	144581297	A	C	45127226	PASS	2.0337e-4	mid	0	0	134	2.0337e-4
chr8-144581297-A-G	chr8	144581297	A	G	45127226	PASS	0.99837	nfe	0.9896720000000004	134	134	0.99837
chr8-144581389-T-C	chr8	144581389	T	C	1750537	PASS	0.30095	afr	0.05562700000000001	4	134	0.30095
chr8-144605520-C-T	chr8	144605520	C	T	1510	PASS	1.8206e-4	sas	0	1	134	1.8206e-4
chr8-144605603-C-A	chr8	144605603	C	A	869417	PASS	8.4e-7	nfe	9e-6	0	134	9e-6
chr8-144605603-C-T	chr8	144605603	C	T	869417	PASS	0.10173	amr	0.02929200000000002	4	134	0.10173
chr8-144605755-C-T	chr8	144605755	C	T	286668	PASS	0.093651	amr	0.028761	4	134	0.093651
chr8-144605768-C-*	chr8	144605768	C	*	183	PASS	0	none	0	0	132	1e-6
chr8-144605768-C-T	chr8	144605768	C	T	183	PASS	2.3946e-4	amr	0	1	132	2.3946e-4
chr8-144721458-C-G	chr8	144721458	C	G	24326	PASS	0.0033443	mid	0.00118099999999999	1	134	0.0033443
chr8-144721458-C-T	chr8	144721458	C	T	24326	PASS	4.5089e-4	nfe	3.6999999999999985e-5	0	134	4.5089e-4
chr8-144722952-C-T	chr8	144722952	C	T	360513	PASS	0.0079248	sas	0.006034	2	134	0.0079248
chr8-144723055-T-C	chr8	144723055	T	C	1522182	PASS	0.037216	nfe	0.030035	7	134	0.037216
chr8-144753449-A-G	chr8	144753449	A	G	1589	PASS	8.471e-5	nfe	7.099999999999998e-5	1	134	8.471e-5
chr8-144753753-C-T	chr8	144753753	C	T	1769371	PASS	0.075123	nfe	0.06228600000000001	7	134	0.075123
chr8-144753868-G-A	chr8	144753868	G	A	1468	PASS	7.759e-5	nfe	2.2000000000000003e-5	1	134	7.759e-5
chr8-144753888-C-T	chr8	144753888	C	T	95962	PASS	0.01061	nfe	0.005802	2	134	0.01061
chr8-144754672-G-A	chr8	144754672	G	A	532792	PASS	0.04092	nfe	0.02390900000000001	4	134	0.04092
chr8-144755962-G-C	chr8	144755962	G	C	806546	PASS	0.81298	afr	0.2532609999999996	0	0	0.81298
chr8-144773257-G-A	chr8	144773257	G	A	109076	PASS	0.0084162	nfe	0.004008	1	134	0.0084162
chr8-144774231-CTTT-C	chr8	144774231	CTTT	C	7600899.97	PASS	0.42083	eas	0.07790000000000002	12	134	0.42083
chr8-144774710-A-G	chr8	144774710	A	G	8567038	PASS	0.6887	eas	0.4022169999999994	69	134	0.6887
chr8-144774744-G-A	chr8	144774744	G	A	6286551	PASS	0.68859	eas	0.39059299999999986	69	134	0.68859
chr8-144777942-T-C	chr8	144777942	T	C	1405764	PASS	0.070481	nfe	0.047827	7	134	0.070481
chr8-144777971-C-T	chr8	144777971	C	T	1533	PASS	3e-7	nfe	9e-6	1	134	9e-6
chr8-144778182-A-G	chr8	144778182	A	G	14001943	PASS	0.7255	eas	0.4135709999999996	69	134	0.7255
chr8-144780123-G-A	chr8	144780123	G	A	532	PASS	3.448e-5	nfe	9e-6	1	102	3.448e-5
chr8-144790400-C-T	chr8	144790400	C	T	817	PASS	3e-7	nfe	0	1	134	1e-6
chr8-144790576-G-*	chr8	144790576	G	*	364630	PASS	0	none	9e-6	0	132	9e-6
chr8-144790576-G-A	chr8	144790576	G	A	364630	PASS	0.018271	nfe	0.01424899999999998	3	132	0.018271
chr8-144790603-G-A	chr8	144790603	G	A	1816	PASS	3.2781e-4	nfe	3.6999999999999985e-5	1	134	3.2781e-4
chr8-144790845-G-A	chr8	144790845	G	A	502927	PASS	0.084853	amr	0.02311300000000001	1	90	0.084853
chr8-144791036-G-A	chr8	144791036	G	A	208	PASS	4.82e-6	nfe	0	1	132	4.82e-6
chr8-144791041-T-C	chr8	144791041	T	C	1997	PASS	4.78e-6	nfe	5.2999999999999994e-5	1	132	5.2999999999999994e-5
chr8-144791156-C-T	chr8	144791156	C	T	4658	PASS	9.44e-5	nfe	3.6999999999999985e-5	1	134	9.44e-5
chr8-144791245-C-A	chr8	144791245	C	A	37571	PASS	9.29e-6	sas	0	0	134	9.29e-6
chr8-144791245-C-T	chr8	144791245	C	T	37571	PASS	0.001831	nfe	6.570000000000002e-4	1	134	0.001831
chr8-144791484-T-C	chr8	144791484	T	C	1417239	PASS	0.03314	nfe	0.02518000000000002	7	134	0.03314
chr8-144791647-C-T	chr8	144791647	C	T	25481528	PASS	0.88132	afr	0.5741200000000003	64	134	0.88132
chr8-144791654-G-A	chr8	144791654	G	A	2216753	PASS	0.070752	nfe	0.047747	7	134	0.070752
chr8-144791786-A-G	chr8	144791786	A	G	1127627	PASS	0.081921	amr	0.023167	2	134	0.081921
chr8-144792149-G-A	chr8	144792149	G	A	142396	PASS	0.017828	sas	0.006034	1	134	0.017828
chr8-144792327-G-A	chr8	144792327	G	A	1866	PASS	1.165e-5	sas	9e-6	0	106	1.165e-5
chr8-144792327-G-T	chr8	144792327	G	T	1866	PASS	2.5771e-4	nfe	1.0799999999999996e-4	0	106	2.5771e-4
chr8-144792383-C-A	chr8	144792383	C	A	89902	PASS	0.058784	amr	0.01419399999999999	1	58	0.058784
chr8-144792383-C-T	chr8	144792383	C	T	89902	PASS	0.002608	afr	1.27e-4	0	58	0.002608
chr8-144792397-C-A	chr8	144792397	C	A	2103512	PASS	3.207e-5	afr	2.08e-4	0	30	2.08e-4
chr8-144792397-C-G	chr8	144792397	C	G	2103512	PASS	1.203e-5	nfe	8.9e-5	0	30	8.9e-5
chr8-144792397-C-T	chr8	144792397	C	T	2103512	PASS	0.53473	mid	0.3756359999999997	20	30	0.53473
chr8-144792463-A-G	chr8	144792463	A	G	1491	PASS	0	none	0.002932	0	6	0.002932
chr8-144802812-G-T	chr8	144802812	G	T	264022	PASS	0.079834	amr	0.01812000000000001	2	134	0.079834
chr8-144802829-A-G	chr8	144802829	A	G	317659	PASS	0.02842	sas	0.01835700000000001	4	134	0.02842
chr8-144803220-C-T	chr8	144803220	C	T	291215	PASS	0.20083	afr	0.03569400000000002	2	130	0.20083
chr8-144803442-C-T	chr8	144803442	C	T	337210	PASS	0.20723	afr	0.03575000000000002	2	132	0.20723
chr8-144803513-G-C	chr8	144803513	G	C	457815	PASS	0.2162	afr	0.036681	2	132	0.2162
chr8-144803891-G-A	chr8	144803891	G	A	2546	PASS	9.382e-5	mid	3.6999999999999985e-5	1	134	9.382e-5
chr8-144804025-C-T	chr8	144804025	C	T	419443	PASS	0.12118	afr	0.025737	2	134	0.12118
chr8-144804257-C-T	chr8	144804257	C	T	142106	PASS	0.01608	nfe	0.00831399999999999	1	134	0.01608
chr8-144807457-G-A	chr8	144807457	G	A	7728250	PASS	0.14414	nfe	0.095229	19	134	0.14414
chr8-144807457-G-C	chr8	144807457	G	C	7728250	PASS	1.3518e-4	nfe	0	0	134	1.3518e-4
chr8-144807960-C-T	chr8	144807960	C	T	757355	PASS	0.023563	sas	0.01314599999999998	3	132	0.023563
chr8-144807962-T-*	chr8	144807962	T	*	60327692	PASS	0	none	0	0	134	1e-6
chr8-144807962-T-C	chr8	144807962	T	C	60327692	PASS	0.99137	eas	0.9722470000000004	133	134	0.99137
chr8-144808345-G-C	chr8	144808345	G	C	62639	PASS	0.0046525	nfe	0.00184199999999999	3	134	0.0046525
chr8-144808994-T-C	chr8	144808994	T	C	66837	PASS	0.15957	nfe	0.039628	0	0	0.15957
chr8-144809826-T-C	chr8	144809826	T	C	84420	PASS	0.14028	afr	0.02238200000000002	1	18	0.14028
chr8-144809973-A-G	chr8	144809973	A	G	3044773	PASS	0.70808	eas	0.450221	66	126	0.70808
chr8-144809997-G-*	chr8	144809997	G	*	15086	PASS	0	none	0.00161999999999999	0	132	0.00161999999999999
chr8-144809997-G-A	chr8	144809997	G	A	15086	PASS	0.0046075	amr	0.00184199999999999	1	132	0.0046075
chr8-144809997-G-C	chr8	144809997	G	C	15086	PASS	0	none	0	0	132	1e-6
chr8-144810306-A-G	chr8	144810306	A	G	308713	PASS	0.038247	nfe	0.03064600000000002	6	134	0.038247
chr8-144810365-G-*	chr8	144810365	G	*	140824	PASS	0	none	0	0	134	1e-6
chr8-144810365-G-A	chr8	144810365	G	A	140824	PASS	0.068695	amr	0.016433	2	134	0.068695
chr8-144810627-C-T	chr8	144810627	C	T	127037	PASS	0.40919	eas	0.04401000000000002	3	22	0.40919
chr8-144810849-A-G	chr8	144810849	A	G	281216	PASS	0.87643	nfe	0.184927	0	0	0.87643
chr8-144810849-A-T	chr8	144810849	A	T	281216	PASS	0	none	9e-6	0	0	9e-6
chr8-144810857-A-G	chr8	144810857	A	G	149	PASS	0	none	3.6999999999999985e-5	0	0	3.6999999999999985e-5
chr8-144829318-C-T	chr8	144829318	C	T	7054783	PASS	0.49624	sas	0.3266829999999995	57	134	0.49624
chr8-144830057-T-C	chr8	144830057	T	C	2023	PASS	0.0012876	nfe	5.620000000000005e-4	0	0	0.0012876
chr8-144830782-G-A	chr8	144830782	G	A	459999	PASS	0.20982	eas	0.068461	0	0	0.20982
chr8-144830782-G-T	chr8	144830782	G	T	459999	PASS	0	none	9e-6	0	0	9e-6
chr8-144830894-C-T	chr8	144830894	C	T	1091631	PASS	0.13349	eas	0.06501900000000001	0	0	0.13349
chr8-144834763-C-A	chr8	144834763	C	A	94	PASS	0	none	3.6999999999999985e-5	0	0	3.6999999999999985e-5
chr8-144834782-G-C	chr8	144834782	G	C	7842	VQSRTrancheSNP99.70to99.80	0	none	0.005704	0	0	0.005704
chr8-144836971-A-C	chr8	144836971	A	C	20457	PASS	5.1565e-4	nfe	2.720000000000003e-4	0	0	5.1565e-4
chr8-144836971-A-G	chr8	144836971	A	G	20457	PASS	0.031799	amr	0.007766	0	0	0.031799
chr8-144837006-C-T	chr8	144837006	C	T	18740	PASS	0.012743	nfe	0.0064	0	10	0.012743
chr8-144837053-G-A	chr8	144837053	G	A	5276	PASS	0.0031552	nfe	0.00154199999999999	0	44	0.0031552
chr8-144837487-C-T	chr8	144837487	C	T	259014	PASS	0.022471	nfe	0.01698600000000002	3	134	0.022471
chr8-144837597-G-A	chr8	144837597	G	A	3224681	PASS	0.44313	sas	0.32049700000000003	56	134	0.44313
chr8-144837634-G-C	chr8	144837634	G	C	152634	PASS	0.067471	amr	0.015775	2	134	0.067471
chr8-144837634-G-T	chr8	144837634	G	T	152634	PASS	1.151e-5	nfe	0	0	134	1.151e-5
chr8-144837923-A-G	chr8	144837923	A	G	1201437	PASS	0.50046	afr	0.07618000000000001	2	132	0.50046
chr8-144838033-G-*	chr8	144838033	G	*	147804	PASS	0	none	0	0	134	1e-6
chr8-144838033-G-A	chr8	144838033	G	A	147804	PASS	0.016803	sas	0.006396	1	134	0.016803
chr8-144838056-GC-G	chr8	144838056	GC	G	1508682.97	PASS	0.3463	afr	0.05247300000000002	2	134	0.3463
chr8-144838056-GC-GCC	chr8	144838056	GC	GCC	1508682.97	PASS	0	none	0.005983	0	134	0.005983
chr8-144838179-C-T	chr8	144838179	C	T	1456	PASS	1.864e-5	nfe	0	1	134	1.864e-5
chr8-144838421-G-A	chr8	144838421	G	A	2108	PASS	2.4559e-4	nfe	1.27e-4	1	122	2.4559e-4
chr8-144838421-G-C	chr8	144838421	G	C	2108	PASS	7.42e-6	nfe	0	0	122	7.42e-6
chr8-144838469-A-G	chr8	144838469	A	G	209551	PASS	0.16379	afr	0.03843700000000003	3	80	0.16379
chr8-144838718-G-A	chr8	144838718	G	A	219280	PASS	0.31362	sas	0.10812800000000002	0	0	0.31362
chr8-144838769-T-C	chr8	144838769	T	C	197788	PASS	0.33909	sas	0.08100900000000001	0	0	0.33909
chr8-144838772-G-C	chr8	144838772	G	C	176600	PASS	0.27378	sas	0.06920800000000002	0	0	0.27378
chr8-144841033-T-C	chr8	144841033	T	C	1752203	PASS	0.64028	afr	0.3548159999999998	38	90	0.64028
chr8-144841033-T-G	chr8	144841033	T	G	1752203	PASS	1.119e-5	nfe	0	0	90	1.119e-5
chr8-144841123-T-C	chr8	144841123	T	C	3389721	PASS	0.6529	afr	0.3785439999999996	57	132	0.6529
chr8-144841524-C-T	chr8	144841524	C	T	29798	PASS	0.0014666	mid	2.7300000000000035e-4	2	134	0.0014666
chr8-144841669-G-A	chr8	144841669	G	A	26295442	PASS	0.6714	afr	0.4162749999999996	59	134	0.6714
chr8-144841740-C-T	chr8	144841740	C	T	1625495	PASS	0.090262	amr	0.02504800000000002	2	134	0.090262
chr8-144842937-C-T	chr8	144842937	C	T	14897633	PASS	0.43887	sas	0.3039129999999993	47	134	0.43887
chr8-144843209-T-C	chr8	144843209	T	C	18139244	PASS	0.99149	eas	0.8408380000000006	113	134	0.99149
chr8-144843306-C-T	chr8	144843306	C	T	61736	PASS	0.10703	eas	0.004749	1	134	0.10703
chr8-144843325-T-C	chr8	144843325	T	C	5054348	PASS	0.81079	eas	0.4394479999999999	61	134	0.81079
chr8-144843325-T-G	chr8	144843325	T	G	5054348	PASS	0.0024012	eas	6.570000000000002e-4	0	134	0.0024012
chr8-144843327-T-C	chr8	144843327	T	C	123823	PASS	0.071921	amr	0.00912	1	134	0.071921
chr8-144843347-T-A	chr8	144843347	T	A	119791	PASS	5.196e-5	nfe	9e-6	0	134	5.196e-5
chr8-144843347-T-G	chr8	144843347	T	G	119791	PASS	0.023149	nfe	0.01178399999999999	3	134	0.023149
chr8-144843383-G-A	chr8	144843383	G	A	11476	PASS	0.006394	eas	0.00147299999999999	1	130	0.006394
chr8-144843385-T-A	chr8	144843385	T	A	8834	PASS	2.096e-5	nfe	9e-6	0	132	2.096e-5
chr8-144843385-T-C	chr8	144843385	T	C	8834	PASS	0.0068842	eas	9.400000000000004e-4	1	132	0.0068842
chr8-144843385-T-G	chr8	144843385	T	G	8834	PASS	2.364e-5	nfe	3.6999999999999985e-5	0	132	3.6999999999999985e-5
chr8-144843415-C-T	chr8	144843415	C	T	20421	PASS	0.0042323	nfe	0.002114	1	118	0.0042323
chr8-144843416-A-G	chr8	144843416	A	G	403798	PASS	0.11482	sas	0.06932300000000002	12	118	0.11482
chr8-144843444-T-C	chr8	144843444	T	C	42828	PASS	0.012692	nfe	0.00834999999999999	1	66	0.012692
chr8-144843444-T-G	chr8	144843444	T	G	42828	PASS	1.117e-5	nfe	5.2999999999999994e-5	0	66	5.2999999999999994e-5
chr8-144843457-A-G	chr8	144843457	A	G	169843	PASS	0.047254	afr	0.031426	1	52	0.047254
chr8-144843457-A-T	chr8	144843457	A	T	169843	PASS	0	none	2.2000000000000003e-5	0	52	2.2000000000000003e-5
chr8-144843461-A-G	chr8	144843461	A	G	2300949	PASS	0.68562	afr	0.47145599999999943	25	36	0.68562
chr8-144843461-A-T	chr8	144843461	A	T	2300949	PASS	0	none	0	0	36	1e-6
chr8-144843477-G-A	chr8	144843477	G	A	648908	PASS	0.47909	afr	0.12120900000000004	2	20	0.47909
chr8-144843480-C-A	chr8	144843480	C	A	604586	PASS	0	none	9e-6	0	14	9e-6
chr8-144843480-C-G	chr8	144843480	C	G	604586	PASS	0	none	9e-6	0	14	9e-6
chr8-144843480-C-T	chr8	144843480	C	T	604586	PASS	0.48127	afr	0.114464	2	14	0.48127
chr8-144843526-T-C	chr8	144843526	T	C	382394	PASS	0.19889	nfe	0.14045000000000002	0	10	0.19889
chr8-144843587-CAAAAAAAAAA-*	chr8	144843587	CAAAAAAAAAA	*	63425	PASS	0	none	4.710000000000004e-4	0	0	4.710000000000004e-4
chr8-144843587-CAAAAAAAAAA-AAAAAAAAAAA	chr8	144843587	CAAAAAAAAAA	AAAAAAAAAAA	63425	PASS	0	none	9.610000000000004e-4	0	0	9.610000000000004e-4
chr8-144843587-CAAAAAAAAAA-C	chr8	144843587	CAAAAAAAAAA	C	63425	PASS	0	none	3.6999999999999985e-5	0	0	3.6999999999999985e-5
chr8-144843587-CAAAAAAAAAA-CA	chr8	144843587	CAAAAAAAAAA	CA	63425	PASS	0	none	8.9e-5	0	0	8.9e-5
chr8-144843587-CAAAAAAAAAA-CAAA	chr8	144843587	CAAAAAAAAAA	CAAA	63425	PASS	0	none	9e-6	0	0	9e-6
chr8-144843587-CAAAAAAAAAA-CAAAA	chr8	144843587	CAAAAAAAAAA	CAAAA	63425	PASS	0	none	1.87e-4	0	0	1.87e-4
chr8-144843587-CAAAAAAAAAA-CAAAAA	chr8	144843587	CAAAAAAAAAA	CAAAAA	63425	PASS	0	none	7.010000000000006e-4	0	0	7.010000000000006e-4
chr8-144843587-CAAAAAAAAAA-CAAAAAA	chr8	144843587	CAAAAAAAAAA	CAAAAAA	63425	PASS	0	none	0.002906	0	0	0.002906
chr8-144843587-CAAAAAAAAAA-CAAAAAAA	chr8	144843587	CAAAAAAAAAA	CAAAAAAA	63425	PASS	0	none	0.008387	0	0	0.008387
chr8-144843587-CAAAAAAAAAA-CAAAAAAAA	chr8	144843587	CAAAAAAAAAA	CAAAAAAAA	63425	PASS	0	none	0.02258200000000002	0	0	0.02258200000000002
chr8-144843587-CAAAAAAAAAA-CAAAAAAAAA	chr8	144843587	CAAAAAAAAAA	CAAAAAAAAA	63425	PASS	0	none	0.01349199999999999	0	0	0.01349199999999999
chr8-144843587-CAAAAAAAAAA-CAAAAAAAAAAA	chr8	144843587	CAAAAAAAAAA	CAAAAAAAAAAA	63425	PASS	0	none	5.39e-4	0	0	5.39e-4
chr8-144843587-CAAAAAAAAAA-CAAAAAAAAAAAA	chr8	144843587	CAAAAAAAAAA	CAAAAAAAAAAAA	63425	PASS	0	none	8.9e-5	0	0	8.9e-5
chr8-144843587-CAAAAAAAAAA-CAAAAAAAAAAAAA	chr8	144843587	CAAAAAAAAAA	CAAAAAAAAAAAAA	63425	PASS	0	none	9e-6	0	0	9e-6
chr8-144843591-A-*	chr8	144843591	A	*	48	PASS	0	none	0.004527	0	0	0.004527
chr8-144843591-A-C	chr8	144843591	A	C	48	PASS	0	none	0	0	0	1e-6
chr8-144845865-T-A	chr8	144845865	T	A	110426	PASS	0.0068351	nfe	0.00539	1	134	0.0068351
chr8-144845876-C-*	chr8	144845876	C	*	8500967	PASS	0	none	9e-6	0	134	9e-6
chr8-144845876-C-G	chr8	144845876	C	G	8500967	PASS	0.67076	afr	0.4089209999999995	57	134	0.67076
chr8-144845972-ACTT-A	chr8	144845972	ACTT	A	1864.97	VQSRTrancheINDEL95.00to96.00	2.4951e-4	nfe	0	1	134	2.4951e-4
chr8-144846528-G-A	chr8	144846528	G	A	1146255	PASS	0.41189	sas	0.272599	16	44	0.41189
chr8-144846638-T-C	chr8	144846638	T	C	2230	PASS	0.0029653	nfe	5.160000000000003e-4	0	0	0.0029653
chr8-144846707-CT-C	chr8	144846707	CT	C	3038.97	VQSRTrancheINDEL99.50to99.90	4.8118e-4	nfe	3.810000000000003e-4	0	0	4.8118e-4
chr8-144846707-CT-CTT	chr8	144846707	CT	CTT	3038.97	VQSRTrancheINDEL99.50to99.90	0	none	0.00134599999999999	0	0	0.00134599999999999
chr8-144846944-C-T	chr8	144846944	C	T	49899	PASS	0.19263	nfe	0.03294500000000001	0	0	0.19263
chr8-144846993-G-C	chr8	144846993	G	C	47557	PASS	0.305	nfe	0.03215000000000002	0	0	0.305
chr8-144847191-AG-A	chr8	144847191	AG	A	47255.97	PASS	0.26706	nfe	0.02794200000000001	0	0	0.26706
chr8-144850018-A-G	chr8	144850018	A	G	142193	PASS	0.29365	nfe	0.076896	0	0	0.29365
chr8-144850061-T-C	chr8	144850061	T	C	201860	PASS	0.31491	nfe	0.09290400000000004	0	0	0.31491
chr8-144850447-T-G	chr8	144850447	T	G	4280527	PASS	0.57815	eas	0.3688409999999994	60	132	0.57815
chr8-144851226-C-T	chr8	144851226	C	T	264860	PASS	0.0073968	nfe	0.005365	1	134	0.0073968
chr8-144851323-C-T	chr8	144851323	C	T	11269282	PASS	0.4473	sas	0.32708799999999955	57	134	0.4473
chr8-144880066-CAAAAAA-AAAAAAA	chr8	144880066	CAAAAAA	AAAAAAA	393897	PASS	0	none	0	0	0	1e-6
chr8-144880066-CAAAAAA-C	chr8	144880066	CAAAAAA	C	393897	PASS	0	none	6.999999999999998e-5	0	0	6.999999999999998e-5
chr8-144880066-CAAAAAA-CA	chr8	144880066	CAAAAAA	CA	393897	PASS	0	none	0.00115199999999999	0	0	0.00115199999999999
chr8-144880066-CAAAAAA-CAA	chr8	144880066	CAAAAAA	CAA	393897	PASS	0	none	0.01923700000000001	0	0	0.01923700000000001
chr8-144880066-CAAAAAA-CAAA	chr8	144880066	CAAAAAA	CAAA	393897	PASS	0	none	0.07967400000000001	0	0	0.07967400000000001
chr8-144880066-CAAAAAA-CAAAA	chr8	144880066	CAAAAAA	CAAAA	393897	PASS	0	none	0.01291599999999999	0	0	0.01291599999999999
chr8-144880066-CAAAAAA-CAAAAA	chr8	144880066	CAAAAAA	CAAAAA	393897	PASS	0	none	0.01687200000000002	0	0	0.01687200000000002
chr8-144880066-CAAAAAA-CAAAAAAA	chr8	144880066	CAAAAAA	CAAAAAAA	393897	PASS	0	none	0.006244	0	0	0.006244
chr8-144880066-CAAAAAA-CAAAAAAAA	chr8	144880066	CAAAAAA	CAAAAAAAA	393897	PASS	0	none	2.08e-4	0	0	2.08e-4
chr8-144880066-CAAAAAA-CAAAAAAAAA	chr8	144880066	CAAAAAA	CAAAAAAAAA	393897	PASS	0	none	9e-6	0	0	9e-6
chr8-144880066-CAAAAAA-CAAAAAAAAAAAA	chr8	144880066	CAAAAAA	CAAAAAAAAAAAA	393897	PASS	0	none	0	0	0	1e-6
chr8-144881688-C-T	chr8	144881688	C	T	1461	PASS	8.35e-6	eas	0	1	134	8.35e-6
chr8-144882779-G-A	chr8	144882779	G	A	44516	PASS	0.0010693	mid	8.450000000000003e-4	1	134	0.0010693
chr8-144882946-C-T	chr8	144882946	C	T	2053	PASS	5.0279e-4	amr	9e-6	1	134	5.0279e-4
chr8-144887028-C-G	chr8	144887028	C	G	31304	PASS	0.0044818	nfe	0.00284	1	110	0.0044818
chr8-144889502-A-T	chr8	144889502	A	T	578128	PASS	0.29116	eas	0.03908000000000002	2	134	0.29116
chr8-144889982-A-G	chr8	144889982	A	G	29021548	PASS	0.99138	eas	0.8097130000000001	107	134	0.99138
chr8-144890118-G-*	chr8	144890118	G	*	34119	PASS	0	none	0	0	134	1e-6
chr8-144890118-G-C	chr8	144890118	G	C	34119	PASS	0.0016532	nfe	7.740000000000004e-4	1	134	0.0016532
chr8-144890458-A-T	chr8	144890458	A	T	1484982	PASS	0.19209	nfe	0.144207	32	134	0.19209
chr8-144930488-C-T	chr8	144930488	C	T	72684	PASS	0.030463	sas	0.00951099999999999	3	134	0.030463
chr8-144930489-G-A	chr8	144930489	G	A	20094	PASS	0.0069807	nfe	0.002841	1	134	0.0069807
chr8-144930489-G-T	chr8	144930489	G	T	20094	PASS	0	none	0	0	134	1e-6
chr8-144930610-G-A	chr8	144930610	G	A	413605	PASS	0.035624	nfe	0.02812400000000001	5	134	0.035624
chr8-144930861-C-A	chr8	144930861	C	A	13271800	PASS	0.39293	afr	0.273348	26	134	0.39293
chr8-144930861-C-T	chr8	144930861	C	T	13271800	PASS	4.91e-5	eas	9e-6	0	134	4.91e-5
chr8-144931718-C-G	chr8	144931718	C	G	601379	PASS	0.015669	nfe	0.00826199999999999	1	134	0.015669
chr8-144931953-T-C	chr8	144931953	T	C	16598447	PASS	0.34362	eas	0.245792	26	134	0.34362
chr8-144944074-CT-*	chr8	144944074	CT	*	6550	PASS	0	none	8.180000000000003e-4	0	0	8.180000000000003e-4
chr8-144944074-CT-C	chr8	144944074	CT	C	6550	PASS	0	none	0.004247	0	0	0.004247
chr8-144944074-CT-CTT	chr8	144944074	CT	CTT	6550	PASS	0	none	5.850000000000005e-4	0	0	5.850000000000005e-4
chr8-144944074-CT-GT	chr8	144944074	CT	GT	6550	PASS	0	none	9e-6	0	0	9e-6
chr8-144944074-CT-TT	chr8	144944074	CT	TT	6550	PASS	0	none	1.27e-4	0	0	1.27e-4
chr8-144945467-C-T	chr8	144945467	C	T	117337	PASS	0.12438	nfe	0.06182000000000001	0	0	0.12438
chr8-144945893-T-C	chr8	144945893	T	C	124318	PASS	0.013284	afr	0.01024199999999999	1	134	0.013284
chr8-144945899-G-A	chr8	144945899	G	A	2398028	PASS	0.3334	mid	0.2459	26	134	0.3334
chr8-144946051-A-G	chr8	144946051	A	G	5662543	PASS	0.33197	eas	0.247978	26	134	0.33197
chr8-144946362-G-A	chr8	144946362	G	A	2672374	PASS	0.33493	mid	0.26300999999999936	28	134	0.33493
chr8-144946362-G-T	chr8	144946362	G	T	2672374	PASS	3.19e-6	nfe	0	0	134	3.19e-6
chr8-144994545-C-*	chr8	144994545	C	*	803219	PASS	0	none	0	0	0	1e-6
chr8-144994545-C-G	chr8	144994545	C	G	803219	PASS	0.41345	amr	0.074065	0	0	0.41345
chr8-144994545-C-T	chr8	144994545	C	T	803219	PASS	0	none	9e-6	0	0	9e-6
chr8-144994625-G-T	chr8	144994625	G	T	1090394	PASS	0.47575	afr	0.12113400000000002	5	30	0.47575
chr8-144994708-C-T	chr8	144994708	C	T	1905906	PASS	0.25856	mid	0.146107	12	104	0.25856
chr8-144995060-G-A	chr8	144995060	G	A	8252134	PASS	0.50546	afr	0.16267600000000002	15	134	0.50546
chr8-144995378-T-G	chr8	144995378	T	G	769958	PASS	0.016218	mid	0.01272699999999999	2	134	0.016218
chr8-144995401-AGAG-A	chr8	144995401	AGAG	A	454659.97	PASS	0.02593	sas	0.005288	1	134	0.02593
chr8-145003654-T-G	chr8	145003654	T	G	1290481	PASS	0.23659	mid	0.102722	0	0	0.23659
chr8-145003775-T-A	chr8	145003775	T	A	5307424	VQSRTrancheINDEL97.00to99.00	0.99396	nfe	0.6108130000000007	0	0	0.99396
chr8-145003775-T-G	chr8	145003775	T	G	5307424	VQSRTrancheINDEL97.00to99.00	0	none	8.9e-5	0	0	8.9e-5
chr8-145003775-T-TGTGGGGGGA	chr8	145003775	T	TGTGGGGGGA	5307424	VQSRTrancheINDEL97.00to99.00	0	none	0	0	0	1e-6
chr8-145052398-C-T	chr8	145052398	C	T	104605	PASS	0.02417	afr	0.01222899999999998	1	134	0.02417
chr8-145052614-C-T	chr8	145052614	C	T	268223	PASS	0.006017	nfe	0.004442	1	134	0.006017
chr8-145052926-GGAATCCACGGGTGC-G	chr8	145052926	GGAATCCACGGGTGC	G	1902842.97	PASS	0.25855	afr	0.03498	1	134	0.25855
chr8-145052936-G-*	chr8	145052936	G	*	3505	PASS	0	none	0.03498	1	134	0.03498
chr8-145052936-G-A	chr8	145052936	G	A	3505	PASS	4.6818e-4	afr	2.2000000000000003e-5	0	134	4.6818e-4
chr8-145053334-C-T	chr8	145053334	C	T	21970	PASS	0.0012859	nfe	3.160000000000005e-4	1	134	0.0012859
chr8-145053585-A-*	chr8	145053585	A	*	548174	PASS	0	none	4.950000000000003e-4	0	134	4.950000000000003e-4
chr8-145053585-A-C	chr8	145053585	A	C	548174	PASS	0.032712	mid	0.03125700000000001	5	134	0.032712
chr8-145053585-A-G	chr8	145053585	A	G	548174	PASS	0	none	9e-6	0	134	9e-6
chr8-145053635-G-A	chr8	145053635	G	A	415642	PASS	0.033367	mid	0.028814	5	134	0.033367
chr8-145053694-G-T	chr8	145053694	G	T	57225	PASS	0.0073951	nfe	0.004467	3	134	0.0073951
chr8-145053963-G-A	chr8	145053963	G	A	41737	PASS	0.0022435	nfe	0.00189099999999999	1	134	0.0022435
chr8-145054185-C-G	chr8	145054185	C	G	7662	PASS	0.0017269	afr	2.09e-4	1	134	0.0017269
chr8-145054255-C-T	chr8	145054255	C	T	68605	PASS	0.009805	nfe	0.004928	2	134	0.009805
chr8-145054342-T-G	chr8	145054342	T	G	7751	PASS	0.001448	nfe	8.930000000000006e-4	1	134	0.001448
chr8-145054349-A-C	chr8	145054349	A	C	196800	PASS	0.039813	mid	0.02465	7	134	0.039813
chr8-145054370-AAGAG-A	chr8	145054370	AAGAG	A	22254	PASS	1.644e-4	nfe	1.27e-4	0	130	1.644e-4
chr8-145054370-AAGAG-AAG	chr8	145054370	AAGAG	AAG	22254	PASS	0	none	0.00958799999999999	1	130	0.00958799999999999
chr8-145054370-AAGAG-AAGAGAG	chr8	145054370	AAGAG	AAGAGAG	22254	PASS	0	none	1.88e-4	0	130	1.88e-4
chr8-145054370-AAGAG-GAGAG	chr8	145054370	AAGAG	GAGAG	22254	PASS	0	none	0	0	130	1e-6
chr8-145054372-G-*	chr8	145054372	G	*	351	PASS	0	none	0.00982	1	118	0.00982
chr8-145054372-G-C	chr8	145054372	G	C	351	PASS	2.09e-6	nfe	2.2000000000000003e-5	0	118	2.2000000000000003e-5
chr8-145055416-C-T	chr8	145055416	C	T	542017	PASS	0.70542	nfe	0.25110999999999944	0	0	0.70542
chr8-145055809-TTCTC-*	chr8	145055809	TTCTC	*	24021	PASS	0	none	9.610000000000004e-4	0	4	9.610000000000004e-4
chr8-145055809-TTCTC-CTCTC	chr8	145055809	TTCTC	CTCTC	24021	PASS	0	none	0	0	4	1e-6
chr8-145055809-TTCTC-T	chr8	145055809	TTCTC	T	24021	PASS	0	none	9e-6	0	4	9e-6
chr8-145055809-TTCTC-TTC	chr8	145055809	TTCTC	TTC	24021	PASS	0	none	0.00950299999999999	0	4	0.00950299999999999
chr8-145055809-TTCTC-TTCTCTC	chr8	145055809	TTCTC	TTCTCTC	24021	PASS	0	none	3.6999999999999985e-5	0	4	3.6999999999999985e-5
chr8-145055810-T-*	chr8	145055810	T	*	62	VQSRTrancheSNP99.80to99.90	0	none	0.01069999999999998	0	4	0.01069999999999998
chr8-145055810-T-C	chr8	145055810	T	C	62	VQSRTrancheSNP99.80to99.90	0	none	2.2000000000000003e-5	0	4	2.2000000000000003e-5
chr8-145056157-G-A	chr8	145056157	G	A	8923	PASS	0	none	0.003563	0	6	0.003563
chr8-145056166-C-CT	chr8	145056166	C	CT	3942.97	PASS	3.9758e-4	nfe	0.00129699999999999	0	8	0.00129699999999999
chr9-000012398-G-A	chr9	12398	G	A	5594463	ExcessHet	0.45287	eas	0.227614	0	0	0.45287
chr9-000012636-C-CAGGCACAG	chr9	12636	C	CAGGCACAG	609898	VQSRTrancheINDEL99.50to99.90	0.024218	eas	0.023243	0	2	0.024218
chr9-000012636-C-T	chr9	12636	C	T	609898	VQSRTrancheINDEL99.50to99.90	5.89e-5	sas	0	0	2	5.89e-5
chr9-000012667-A-G	chr9	12667	A	G	7151217	ExcessHet	0.36444	eas	0.211306	3	10	0.36444
chr9-000012700-G-A	chr9	12700	G	A	311048	VQSRTrancheSNP99.80to99.90	0.010742	nfe	0.01413099999999998	4	30	0.01413099999999998
chr9-000012704-C-T	chr9	12704	C	T	19913083	ExcessHet	0.25419	nfe	0.198521	9	26	0.25419
chr9-000012705-C-T	chr9	12705	C	T	20327157	ExcessHet	0.25565	nfe	0.203172	9	26	0.25565
chr9-000012718-C-T	chr9	12718	C	T	49	VQSRTrancheSNP99.90to99.95	5.39e-6	sas	0	1	42	5.39e-6
chr9-000012791-C-T	chr9	12791	C	T	409299	VQSRTrancheSNP99.80to99.90	0.042206	eas	0.020711	0	94	0.042206
chr9-000012863-G-A	chr9	12863	G	A	3107418	ExcessHet	0.35864	eas	0.210417	8	52	0.35864
chr9-000012863-G-C	chr9	12863	G	C	3107418	ExcessHet	1.2298e-4	nfe	3.6999999999999985e-5	0	52	1.2298e-4
chr9-000012896-G-A	chr9	12896	G	A	147549	ExcessHet	0.046033	eas	0.033016	1	50	0.046033
chr9-000012934-T-A	chr9	12934	T	A	4150	VQSRTrancheSNP99.80to99.90	1.9927e-4	eas	8.67e-4	1	40	8.67e-4
chr9-000012934-T-C	chr9	12934	T	C	4150	VQSRTrancheSNP99.80to99.90	0	none	0.003111	0	40	0.003111
chr9-000012934-T-G	chr9	12934	T	G	4150	VQSRTrancheSNP99.80to99.90	0	none	5.2999999999999994e-5	0	40	5.2999999999999994e-5
chr9-000012972-G-A	chr9	12972	G	A	40429	VQSRTrancheSNP99.90to99.95	4.125e-5	amr	0	0	96	4.125e-5
chr9-000012972-G-C	chr9	12972	G	C	40429	VQSRTrancheSNP99.90to99.95	0.021195	eas	0.00763	1	96	0.021195
chr9-000013001-G-A	chr9	13001	G	A	3469	VQSRTrancheSNP99.80to99.90	0	none	0	0	134	1e-6
chr9-000013001-G-T	chr9	13001	G	T	3469	VQSRTrancheSNP99.80to99.90	0.0034653	afr	3.6000000000000035e-4	1	134	0.0034653
chr9-000013041-G-C	chr9	13041	G	C	1040	VQSRTrancheSNP99.90to99.95	2.36e-5	nfe	2.2000000000000003e-5	1	134	2.36e-5
chr9-000013041-G-T	chr9	13041	G	T	1040	VQSRTrancheSNP99.90to99.95	0	none	0	0	134	1e-6
chr9-000013061-C-T	chr9	13061	C	T	67757	VQSRTrancheSNP99.90to99.95	0.0020588	nfe	0.00867799999999999	2	134	0.00867799999999999
chr9-000013096-C-G	chr9	13096	C	G	2831688	ExcessHet	0.088268	eas	0.11676600000000002	19	132	0.11676600000000002
chr9-000013114-A-G	chr9	13114	A	G	1225	VQSRTrancheSNP99.80to99.90	6.668e-5	sas	7.099999999999998e-5	1	134	7.099999999999998e-5
chr9-000013142-T-A	chr9	13142	T	A	358328	PASS	0	none	0	0	130	1e-6
chr9-000013142-T-G	chr9	13142	T	G	358328	PASS	0.020901	eas	0.022265	2	130	0.022265
chr9-000013190-G-A	chr9	13190	G	A	40809	VQSRTrancheSNP99.90to99.95	0.0028694	nfe	0.00254	1	134	0.0028694
chr9-000013199-CAG-C	chr9	13199	CAG	C	6335.97	VQSRTrancheINDEL99.50to99.90	0.0021382	afr	2.2999999999999995e-4	1	134	0.0021382
chr9-000013200-A-*	chr9	13200	A	*	1554	PASS	0	none	2.2999999999999995e-4	1	134	2.2999999999999995e-4
chr9-000013200-A-G	chr9	13200	A	G	1554	PASS	9.43e-6	nfe	3.6999999999999985e-5	0	134	3.6999999999999985e-5
chr9-000013201-G-*	chr9	13201	G	*	5394	VQSRTrancheSNP99.80to99.90	0	none	2.2999999999999995e-4	1	134	2.2999999999999995e-4
chr9-000013201-G-A	chr9	13201	G	A	5394	VQSRTrancheSNP99.80to99.90	3.1061e-4	afr	3.6999999999999985e-5	0	134	3.1061e-4
chr9-000013201-G-C	chr9	13201	G	C	5394	VQSRTrancheSNP99.80to99.90	1.0501e-4	nfe	2.09e-4	0	134	2.09e-4
chr9-000013232-G-A	chr9	13232	G	A	17757	VQSRTrancheSNP99.80to99.90	0.0010141	nfe	0.002816	1	134	0.002816
chr9-000013232-G-T	chr9	13232	G	T	17757	VQSRTrancheSNP99.80to99.90	0	none	0	0	134	1e-6
chr9-000013266-AAGG-A	chr9	13266	AAGG	A	232270.97	VQSRTrancheINDEL99.50to99.90	0.01514	nfe	0.020866	10	134	0.020866
chr9-000013268-G-*	chr9	13268	G	*	3402	VQSRTrancheSNP99.80to99.90	0	none	0.020866	10	134	0.020866
chr9-000013268-G-A	chr9	13268	G	A	3402	VQSRTrancheSNP99.80to99.90	0.0059944	afr	6.570000000000002e-4	0	134	0.0059944
chr9-000013396-C-*	chr9	13396	C	*	42399	VQSRTrancheSNP99.90to99.95	0	none	9e-6	0	130	9e-6
chr9-000013396-C-A	chr9	13396	C	A	42399	VQSRTrancheSNP99.90to99.95	4.018e-5	amr	9e-6	0	130	4.018e-5
chr9-000013396-C-G	chr9	13396	C	G	42399	VQSRTrancheSNP99.90to99.95	0	none	0	0	130	1e-6
chr9-000013396-C-T	chr9	13396	C	T	42399	VQSRTrancheSNP99.90to99.95	0.0037498	mid	0.005261	2	130	0.005261
chr9-000013397-G-*	chr9	13397	G	*	3275306	ExcessHet	0	none	9e-6	0	120	9e-6
chr9-000013397-G-A	chr9	13397	G	A	3275306	ExcessHet	0.36062	eas	0.213664	40	120	0.36062
chr9-000013531-G-A	chr9	13531	G	A	4767	VQSRTrancheSNP99.80to99.90	0.0019401	afr	0.00211	2	44	0.00211
chr9-000013542-T-A	chr9	13542	T	A	1240383	ExcessHet	0.1616	nfe	0.135499	5	20	0.1616
chr9-000013781-G-A	chr9	13781	G	A	62293	VQSRTrancheSNP99.90to99.95	0.066896	eas	0.01317799999999998	0	0	0.066896
chr9-000013890-G-C	chr9	13890	G	C	110256	VQSRTrancheSNP99.70to99.80	0.042471	eas	0.03700100000000002	0	0	0.042471
chr9-000014396-A-G	chr9	14396	A	G	373014	PASS	0.36513	eas	0.15618600000000002	9	20	0.36513
chr9-000014460-C-A	chr9	14460	C	A	1416	VQSRTrancheSNP99.90to99.95	0.0039691	afr	2.08e-4	0	82	0.0039691
chr9-000014467-C-A	chr9	14467	C	A	26776	VQSRTrancheINDEL99.50to99.90	0.02574	afr	0.02117400000000001	0	72	0.02574
chr9-000014467-C-CTA	chr9	14467	C	CTA	26776	VQSRTrancheINDEL99.50to99.90	0	none	9e-6	0	72	9e-6
chr9-000014467-C-G	chr9	14467	C	G	26776	VQSRTrancheINDEL99.50to99.90	0	none	0	0	72	1e-6
chr9-000014467-C-T	chr9	14467	C	T	26776	VQSRTrancheINDEL99.50to99.90	1.299e-5	sas	0	0	72	1.299e-5
chr9-000014510-CTGT-*	chr9	14510	CTGT	*	2515706.97	ExcessHet	0	none	0	0	132	1e-6
chr9-000014510-CTGT-C	chr9	14510	CTGT	C	2515706.97	ExcessHet	0.17982	nfe	0.206049	38	132	0.206049
chr9-000014512-G-*	chr9	14512	G	*	4462	VQSRTrancheSNP99.80to99.90	0	none	0.205951	38	124	0.205951
chr9-000014512-G-C	chr9	14512	G	C	4462	VQSRTrancheSNP99.80to99.90	2.8387e-4	sas	1.6699999999999994e-4	0	124	2.8387e-4
chr9-000014513-T-*	chr9	14513	T	*	57	VQSRTrancheSNP99.90to99.95	0	none	0.205973	38	124	0.205973
chr9-000014513-T-A	chr9	14513	T	A	57	VQSRTrancheSNP99.90to99.95	0	none	0	0	124	1e-6
chr9-000014665-G-A	chr9	14665	G	A	2963063	ExcessHet	0.29931	eas	0.2666329999999996	39	120	0.29931
chr9-000014690-C-G	chr9	14690	C	G	14118434	ExcessHet	0.52211	afr	0.5086090000000006	71	130	0.52211
chr9-000014690-C-T	chr9	14690	C	T	14118434	ExcessHet	5.74e-6	nfe	0	0	130	5.74e-6
chr9-000014695-G-A	chr9	14695	G	A	109302	VQSRTrancheSNP99.90to99.95	0.01472	eas	0.01687900000000002	3	130	0.01687900000000002
chr9-000014701-G-A	chr9	14701	G	A	3594034	ExcessHet	0.23586	afr	0.200969	27	120	0.23586
chr9-000014701-G-C	chr9	14701	G	C	3594034	ExcessHet	0	none	9e-6	0	120	9e-6
chr9-000014710-T-A	chr9	14710	T	A	4799614	ExcessHet	0.3546	afr	0.249501	37	116	0.3546
chr9-000014764-C-A	chr9	14764	C	A	4345673	ExcessHet	0.0013763	afr	9e-6	0	106	0.0013763
chr9-000014764-C-T	chr9	14764	C	T	4345673	ExcessHet	0.38546	afr	0.30686599999999953	36	106	0.38546
chr9-000014765-G-A	chr9	14765	G	A	134654	VQSRTrancheSNP99.90to99.95	0.0023455	nfe	0.002265	1	134	0.0023455
chr9-000014782-G-*	chr9	14782	G	*	25293	VQSRTrancheSNP99.80to99.90	0	none	3.6999999999999985e-5	0	134	3.6999999999999985e-5
chr9-000014782-G-C	chr9	14782	G	C	25293	VQSRTrancheSNP99.80to99.90	6.2912e-4	afr	2.7300000000000035e-4	1	134	6.2912e-4
chr9-000014788-G-A	chr9	14788	G	A	502966	ExcessHet	0.030336	sas	0.05438800000000002	5	128	0.05438800000000002
chr9-000014810-C-G	chr9	14810	C	G	686724	ExcessHet	0.15726	afr	0.126671	37	112	0.15726
chr9-000014816-C-G	chr9	14816	C	G	2761111	ExcessHet	0.12196	amr	0.031922	2	134	0.12196
chr9-000014863-A-C	chr9	14863	A	C	2218387	PASS	0.02615	afr	0.01395199999999998	3	110	0.02615
chr9-000014863-A-G	chr9	14863	A	G	2218387	PASS	0.14976	eas	0.20385100000000003	35	110	0.20385100000000003
chr9-000014863-A-T	chr9	14863	A	T	2218387	PASS	0	none	0	0	110	1e-6
chr9-000014889-A-*	chr9	14889	A	*	19496251	VQSRTrancheSNP99.95to100.00	0	none	0	0	120	1e-6
chr9-000014889-A-G	chr9	14889	A	G	19496251	VQSRTrancheSNP99.95to100.00	0.63994	eas	0.43730699999999995	56	120	0.63994
chr9-000014895-G-C	chr9	14895	G	C	47199	VQSRTrancheSNP99.90to99.95	0.022271	afr	0.003017	0	122	0.022271
chr9-000014895-G-T	chr9	14895	G	T	47199	VQSRTrancheSNP99.90to99.95	2.259e-5	nfe	8.9e-5	1	122	8.9e-5
chr9-000014926-C-T	chr9	14926	C	T	980466	ExcessHet	0.15392	afr	0.15788600000000003	34	116	0.15788600000000003
chr9-000015058-TGGGC-CGGGC	chr9	15058	TGGGC	CGGGC	729455	ExcessHet	0	none	0.13361900000000002	12	108	0.13361900000000002
chr9-000015058-TGGGC-T	chr9	15058	TGGGC	T	729455	ExcessHet	8.7202e-4	afr	2.09e-4	0	108	8.7202e-4
chr9-000015126-G-*	chr9	15126	G	*	1498239	ExcessHet	0	none	0	0	88	1e-6
chr9-000015126-G-C	chr9	15126	G	C	1498239	ExcessHet	0.19869	afr	0.205938	11	88	0.205938
chr9-000015156-C-*	chr9	15156	C	*	1463390	ExcessHet	0	none	0	0	88	1e-6
chr9-000015156-C-A	chr9	15156	C	A	1463390	ExcessHet	0	none	0	0	88	1e-6
chr9-000015156-C-T	chr9	15156	C	T	1463390	ExcessHet	0.20102	afr	0.201064	9	88	0.201064
chr9-000015164-C-T	chr9	15164	C	T	2264326	ExcessHet	0.1785	afr	0.19751	9	88	0.19751
chr9-000015261-T-C	chr9	15261	T	C	276739	VQSRTrancheSNP99.90to99.95	0.072001	afr	0.07858500000000002	1	66	0.07858500000000002
chr9-000015807-G-A	chr9	15807	G	A	64167	VQSRTrancheSNP99.80to99.90	0.017126	afr	0.02631900000000002	1	96	0.02631900000000002
chr9-000015883-A-C	chr9	15883	A	C	329004	PASS	0	none	0	0	98	1e-6
chr9-000015883-A-G	chr9	15883	A	G	329004	PASS	0.017025	sas	0.088728	1	98	0.088728
chr9-000015883-A-T	chr9	15883	A	T	329004	PASS	0	none	2.2000000000000003e-5	0	98	2.2000000000000003e-5
chr9-000015887-G-A	chr9	15887	G	A	106865	PASS	0.0029557	sas	0.041473	0	106	0.041473
chr9-000015924-T-C	chr9	15924	T	C	721	PASS	3.27e-5	amr	2.2000000000000003e-5	0	124	3.27e-5
chr9-000015924-T-G	chr9	15924	T	G	721	PASS	2.5174e-4	sas	2.2000000000000003e-5	0	124	2.5174e-4
chr9-000015933-G-*	chr9	15933	G	*	557312	VQSRTrancheINDEL99.50to99.90	0	none	3.6999999999999985e-5	0	106	3.6999999999999985e-5
chr9-000015933-G-GCTT	chr9	15933	G	GCTT	557312	VQSRTrancheINDEL99.50to99.90	3.6e-7	nfe	3.820000000000003e-4	0	106	3.820000000000003e-4
chr9-000015933-G-T	chr9	15933	G	T	557312	VQSRTrancheINDEL99.50to99.90	0.02722	eas	0.10079000000000002	20	106	0.10079000000000002
chr9-000015942-G-C	chr9	15942	G	C	139396	VQSRTrancheSNP99.90to99.95	0.014166	afr	0.04265200000000001	3	112	0.04265200000000001
chr9-000015957-T-C	chr9	15957	T	C	17157	PASS	0.0036491	afr	0.01209699999999999	1	130	0.01209699999999999
chr9-000015957-T-G	chr9	15957	T	G	17157	PASS	0	none	9e-6	0	130	9e-6
chr9-000015978-C-T	chr9	15978	C	T	1731084	ExcessHet	0.13559	eas	0.15668500000000002	28	112	0.15668500000000002
chr9-000016020-A-G	chr9	16020	A	G	570874	ExcessHet	0.24586	afr	0.11299800000000002	11	104	0.24586
chr9-000016036-G-A	chr9	16036	G	A	25417	VQSRTrancheSNP99.95to100.00	0.002082	sas	0.00462	0	132	0.00462
chr9-000016084-AG-A	chr9	16084	AG	A	68856.97	VQSRTrancheINDEL99.95to100.00	4.1303e-4	nfe	0.01194099999999999	0	132	0.01194099999999999
chr9-000016085-G-*	chr9	16085	G	*	2737	VQSRTrancheSNP99.80to99.90	0	none	0.01193899999999999	0	128	0.01193899999999999
chr9-000016085-G-C	chr9	16085	G	C	2737	VQSRTrancheSNP99.80to99.90	5.412e-5	nfe	2.2000000000000003e-5	0	128	5.412e-5
chr9-000016128-C-T	chr9	16128	C	T	199708	ExcessHet	0.12661	afr	0.08063100000000002	8	96	0.12661
chr9-000016705-G-C	chr9	16705	G	C	14516	PASS	0.0011552	eas	0.003874	0	76	0.003874
chr9-000016728-T-*	chr9	16728	T	*	507150	VQSRTrancheSNP99.80to99.90	0	none	2.2000000000000003e-5	0	86	2.2000000000000003e-5
chr9-000016728-T-A	chr9	16728	T	A	507150	VQSRTrancheSNP99.80to99.90	0.16453	afr	0.00915999999999998	0	86	0.16453
chr9-000016728-T-C	chr9	16728	T	C	507150	VQSRTrancheSNP99.80to99.90	0.2167	afr	0.047631	7	86	0.2167
chr9-000016730-CGCT-C	chr9	16730	CGCT	C	239369	VQSRTrancheINDEL99.50to99.90	2.5605e-4	eas	9e-6	0	86	2.5605e-4
chr9-000016730-CGCT-TGCT	chr9	16730	CGCT	TGCT	239369	VQSRTrancheINDEL99.50to99.90	0	none	0.01944000000000001	3	86	0.01944000000000001
chr9-000016800-T-G	chr9	16800	T	G	398028	VQSRTrancheSNP99.80to99.90	0.035013	afr	0.01544599999999999	2	102	0.035013
chr9-000016811-G-A	chr9	16811	G	A	245861	VQSRTrancheSNP99.80to99.90	0.012097	nfe	0.00804599999999999	4	98	0.012097
chr9-000016830-T-A	chr9	16830	T	A	593780	VQSRTrancheSNP99.80to99.90	0.37987	afr	0.11770800000000002	4	82	0.37987
chr9-000016830-T-C	chr9	16830	T	C	593780	VQSRTrancheSNP99.80to99.90	0	none	9e-6	0	82	9e-6
chr9-000016830-T-G	chr9	16830	T	G	593780	VQSRTrancheSNP99.80to99.90	3.711e-5	nfe	9e-6	0	82	3.711e-5
chr9-000016848-G-*	chr9	16848	G	*	518226	ExcessHet	0	none	9e-6	0	92	9e-6
chr9-000016848-G-GGGGGGTGGT	chr9	16848	G	GGGGGGTGGT	518226	ExcessHet	0	none	0	0	92	1e-6
chr9-000016848-G-GGGTGGT	chr9	16848	G	GGGTGGT	518226	ExcessHet	2.832e-5	amr	9e-6	0	92	2.832e-5
chr9-000016848-G-GGGTGGTGGT	chr9	16848	G	GGGTGGTGGT	518226	ExcessHet	0.0039389	nfe	0.004513	0	92	0.004513
chr9-000016848-G-T	chr9	16848	G	T	518226	ExcessHet	0.019844	sas	0.07152100000000002	2	92	0.07152100000000002
chr9-000016853-G-C	chr9	16853	G	C	1608011	ExcessHet	0.014474	amr	0.06007100000000001	2	88	0.06007100000000001
chr9-000016853-G-GTGGTGGTGC	chr9	16853	G	GTGGTGGTGC	1608011	ExcessHet	0.16103	amr	0.131746	4	88	0.16103
chr9-000016853-G-GTGGTGGTGCTGTTAGTACCCCATCT	chr9	16853	G	GTGGTGGTGCTGTTAGTACCCCATCT	1608011	ExcessHet	0	none	0	0	88	1e-6
chr9-000016905-G-A	chr9	16905	G	A	21328	VQSRTrancheSNP99.70to99.80	0.0011332	nfe	0.00122799999999999	1	90	0.00122799999999999
chr9-000016912-G-*	chr9	16912	G	*	1847171	ExcessHet	0	none	2.2000000000000003e-5	0	68	2.2000000000000003e-5
chr9-000016912-G-A	chr9	16912	G	A	1847171	ExcessHet	0.35116000000000003	amr	0.16859400000000002	2	68	0.35116000000000003
chr9-000016912-G-C	chr9	16912	G	C	1847171	ExcessHet	1.8006e-4	mid	1.6699999999999994e-4	0	68	1.8006e-4
chr9-000016916-G-A	chr9	16916	G	A	6796265	ExcessHet	0.34604	eas	0.2967259999999997	21	70	0.34604
chr9-000016917-T-C	chr9	16917	T	C	1826833	ExcessHet	0.093316	afr	0.149731	10	76	0.149731
chr9-000016918-G-C	chr9	16918	G	C	684771	VQSRTrancheSNP99.70to99.80	0.036706	nfe	0.02981700000000001	4	94	0.036706
chr9-000016920-G-C	chr9	16920	G	C	472597	VQSRTrancheSNP99.80to99.90	0.018909	mid	0.024441	1	98	0.024441
chr9-000016934-G-A	chr9	16934	G	A	1247133	ExcessHet	0.25466	amr	0.115221	2	102	0.25466
chr9-000016941-C-G	chr9	16941	C	G	1013314	ExcessHet	0.11796	eas	0.107289	13	98	0.11796
chr9-000016961-T-C	chr9	16961	T	C	253407	PASS	0.016915	afr	0.00823299999999999	2	124	0.016915
chr9-000016967-A-G	chr9	16967	A	G	3098975	ExcessHet	0.35435	afr	0.138121	9	104	0.35435
chr9-000016975-A-G	chr9	16975	A	G	25282	PASS	1.9666e-4	afr	0	0	118	1.9666e-4
chr9-000016975-A-T	chr9	16975	A	T	25282	PASS	0.0060095	eas	0.006962	0	118	0.006962
chr9-000017011-T-C	chr9	17011	T	C	109972	PASS	0.03064	sas	0.036346	1	116	0.036346
chr9-000017060-C-A	chr9	17060	C	A	605080	VQSRTrancheSNP99.90to99.95	0.043201	eas	0.01382299999999999	1	116	0.043201
chr9-000017073-C-A	chr9	17073	C	A	38580	VQSRTrancheSNP99.90to99.95	0	none	0	0	116	1e-6
chr9-000017073-C-T	chr9	17073	C	T	38580	VQSRTrancheSNP99.90to99.95	0.0016966	afr	3.6000000000000035e-4	1	116	0.0016966
chr9-000017124-G-A	chr9	17124	G	A	276220	PASS	0.0035078	nfe	0.002313	1	104	0.0035078
chr9-000017124-G-C	chr9	17124	G	C	276220	PASS	0	none	9e-6	0	104	9e-6
chr9-000017283-G-*	chr9	17283	G	*	268911	VQSRTrancheSNP99.80to99.90	0	none	2.2000000000000003e-5	0	122	2.2000000000000003e-5
chr9-000017283-G-A	chr9	17283	G	A	268911	VQSRTrancheSNP99.80to99.90	6.3146e-4	nfe	0.00164399999999999	0	122	0.00164399999999999
chr9-000017283-G-C	chr9	17283	G	C	268911	VQSRTrancheSNP99.80to99.90	0.0096177	nfe	0.016454	4	122	0.016454
chr9-000017316-G-A	chr9	17316	G	A	110230	PASS	0.0034243	mid	0.01267399999999999	0	130	0.01267399999999999
chr9-000017333-A-G	chr9	17333	A	G	2916989	ExcessHet	0.4842	eas	0.3109789999999997	41	104	0.4842
chr9-000017368-G-A	chr9	17368	G	A	98086	VQSRTrancheSNP99.90to99.95	0.027836	eas	0.01935400000000001	1	122	0.027836
chr9-000017476-G-*	chr9	17476	G	*	5078004	ExcessHet	0	none	3.6999999999999985e-5	0	122	3.6999999999999985e-5
chr9-000017476-G-A	chr9	17476	G	A	5078004	ExcessHet	1.109e-5	eas	0	0	122	1.109e-5
chr9-000017476-G-C	chr9	17476	G	C	5078004	ExcessHet	0.23253	sas	0.2770099999999995	43	122	0.2770099999999995
chr9-000017484-G-A	chr9	17484	G	A	12588501	ExcessHet	0.38427	sas	0.4252629999999998	61	128	0.4252629999999998
chr9-000017486-A-G	chr9	17486	A	G	3816852	ExcessHet	0.23044	mid	0.319204	43	122	0.319204
chr9-000017509-C-A	chr9	17509	C	A	35461	VQSRTrancheSNP99.90to99.95	0.012217	afr	0.004927	0	126	0.012217
chr9-000017514-A-G	chr9	17514	A	G	2385423	ExcessHet	0.23845	amr	0.25372199999999956	30	110	0.25372199999999956
chr9-000017517-C-T	chr9	17517	C	T	4003688	ExcessHet	0.41004	afr	0.3322479999999997	39	116	0.41004
chr9-000017518-G-A	chr9	17518	G	A	14085	PASS	0.0078305	nfe	0.00802599999999999	3	124	0.00802599999999999
chr9-000017563-T-A	chr9	17563	T	A	1764436	ExcessHet	0.0024757	afr	0.00103499999999999	0	100	0.0024757
chr9-000017563-T-C	chr9	17563	T	C	1764436	ExcessHet	0.19372	eas	0.16860700000000003	4	100	0.19372
chr9-000017590-G-A	chr9	17590	G	A	287283	ExcessHet	0.032434	eas	0.051416	6	104	0.051416
chr9-000017614-CT-C	chr9	17614	CT	C	12053073.97	ExcessHet	0.49043	afr	0.3759959999999995	48	126	0.49043
chr9-000017615-T-*	chr9	17615	T	*	3591	VQSRTrancheSNP99.90to99.95	0	none	0.3759419999999995	48	126	0.3759419999999995
chr9-000017615-T-C	chr9	17615	T	C	3591	VQSRTrancheSNP99.90to99.95	3.8406e-4	nfe	2.2000000000000003e-5	0	126	3.8406e-4
chr9-000017615-T-G	chr9	17615	T	G	3591	VQSRTrancheSNP99.90to99.95	0	none	0	0	126	1e-6
chr9-000017625-C-G	chr9	17625	C	G	17150418	ExcessHet	0.48987000000000003	amr	0.38903299999999985	58	122	0.48987000000000003
chr9-000017676-G-A	chr9	17676	G	A	2098023	ExcessHet	0.34063	afr	0.235949	27	118	0.34063
chr9-000017676-G-T	chr9	17676	G	T	2098023	ExcessHet	0	none	0	0	118	1e-6
chr9-000017707-C-G	chr9	17707	C	G	1043670	ExcessHet	0.0046352	sas	2.720000000000003e-4	0	74	0.0046352
chr9-000017707-C-T	chr9	17707	C	T	1043670	ExcessHet	0.41353	afr	0.2536349999999995	22	74	0.41353
chr9-000017727-G-A	chr9	17727	G	A	97764	VQSRTrancheSNP99.90to99.95	0.064251	afr	0.02658300000000001	2	94	0.064251
chr9-000017739-G-*	chr9	17739	G	*	19422	VQSRTrancheSNP99.90to99.95	0	none	9e-6	0	70	9e-6
chr9-000017739-G-A	chr9	17739	G	A	19422	VQSRTrancheSNP99.90to99.95	0.014297	sas	0.005381	2	70	0.014297
chr9-000017754-G-A	chr9	17754	G	A	4456	VQSRTrancheSNP99.80to99.90	0.0017954	nfe	0.002611	1	72	0.002611
chr9-000017808-G-A	chr9	17808	G	A	64820	VQSRTrancheSNP99.80to99.90	0.017031	nfe	0.017691	0	64	0.017691
chr9-000017808-G-C	chr9	17808	G	C	64820	VQSRTrancheSNP99.80to99.90	3.2738e-4	nfe	2.5100000000000014e-4	0	64	3.2738e-4
chr9-000017810-G-C	chr9	17810	G	C	155126	ExcessHet	0.033890000000000003	nfe	0.045375	3	72	0.045375
chr9-000017810-G-T	chr9	17810	G	T	155126	ExcessHet	0	none	0	0	72	1e-6
chr9-000017829-G-A	chr9	17829	G	A	1323163	ExcessHet	0.4531	afr	0.2904319999999994	23	58	0.4531
chr9-000017835-A-G	chr9	17835	A	G	56183	VQSRTrancheSNP99.90to99.95	0.0094114	nfe	0.01675	3	78	0.01675
chr9-000017835-A-T	chr9	17835	A	T	56183	VQSRTrancheSNP99.90to99.95	0	none	0	0	78	1e-6
chr9-000017843-C-A	chr9	17843	C	A	934775	ExcessHet	0.43079	afr	0.25674399999999975	17	60	0.43079
chr9-000017859-A-G	chr9	17859	A	G	1025234	ExcessHet	0.52842	afr	0.3258019999999995	27	62	0.52842
chr9-000018054-G-A	chr9	18054	G	A	1061	VQSRTrancheSNP99.80to99.90	2.8889e-4	eas	1.27e-4	0	0	2.8889e-4
chr9-000018054-G-T	chr9	18054	G	T	1061	VQSRTrancheSNP99.80to99.90	0	none	0	0	0	1e-6
chr9-000024903-T-G	chr9	24903	T	G	29114	VQSRTrancheSNP99.80to99.90	0.0026762	nfe	0.00186199999999999	0	50	0.0026762
chr9-000052415-G-A	chr9	52415	G	A	1059833	VQSRTrancheSNP99.80to99.90	0.23827	eas	0.3173309999999999	57	124	0.3173309999999999
chr9-000052538-G-A	chr9	52538	G	A	53748	VQSRTrancheSNP99.80to99.90	0.0063418	nfe	0.004569	2	134	0.0063418
chr9-000052577-G-A	chr9	52577	G	A	48825	VQSRTrancheSNP99.80to99.90	4.6678e-4	sas	0.01595800000000001	4	132	0.01595800000000001
chr9-000052584-C-T	chr9	52584	C	T	80876	ExcessHet	0.0011628	sas	0.04067200000000002	5	128	0.04067200000000002
chr9-000052623-TCC-*	chr9	52623	TCC	*	97310	ExcessHet	0	none	2.2999999999999995e-4	0	122	2.2999999999999995e-4
chr9-000052623-TCC-ACC	chr9	52623	TCC	ACC	97310	ExcessHet	0	none	0.00113199999999999	0	122	0.00113199999999999
chr9-000052623-TCC-CCC	chr9	52623	TCC	CCC	97310	ExcessHet	0	none	0.04109100000000001	0	122	0.04109100000000001
chr9-000052623-TCC-GCC	chr9	52623	TCC	GCC	97310	ExcessHet	0	none	9e-6	0	122	9e-6
chr9-000052623-TCC-T	chr9	52623	TCC	T	97310	ExcessHet	0	none	0	0	122	1e-6
chr9-000052623-TCC-TACC	chr9	52623	TCC	TACC	97310	ExcessHet	0	none	0	0	122	1e-6
chr9-000052623-TCC-TC	chr9	52623	TCC	TC	97310	ExcessHet	0	none	2.2000000000000003e-5	0	122	2.2000000000000003e-5
chr9-000052623-TCC-TCCC	chr9	52623	TCC	TCCC	97310	ExcessHet	0	none	0	0	122	1e-6
chr9-000052624-C-*	chr9	52624	C	*	89774	ExcessHet	0	none	1.27e-4	0	126	1.27e-4
chr9-000052624-C-A	chr9	52624	C	A	89774	ExcessHet	3.4e-7	nfe	3.6999999999999985e-5	0	126	3.6999999999999985e-5
chr9-000052624-C-CA	chr9	52624	C	CA	89774	ExcessHet	0	none	5.2999999999999994e-5	0	126	5.2999999999999994e-5
chr9-000052624-C-CCG	chr9	52624	C	CCG	89774	ExcessHet	1.49e-6	nfe	0	0	126	1.49e-6
chr9-000052624-C-G	chr9	52624	C	G	89774	ExcessHet	0.045962	nfe	0.03853900000000002	0	126	0.045962
chr9-000052625-CAAAAA-*	chr9	52625	CAAAAA	*	1394628	ExcessHet	0	none	9e-6	0	132	9e-6
chr9-000052625-CAAAAA-AAAAAA	chr9	52625	CAAAAA	AAAAAA	1394628	ExcessHet	0	none	0.00259	0	132	0.00259
chr9-000052625-CAAAAA-C	chr9	52625	CAAAAA	C	1394628	ExcessHet	8.6e-7	nfe	0	0	132	1e-6
chr9-000052625-CAAAAA-CA	chr9	52625	CAAAAA	CA	1394628	ExcessHet	0	none	9e-6	0	132	9e-6
chr9-000052625-CAAAAA-CAA	chr9	52625	CAAAAA	CAA	1394628	ExcessHet	0	none	0.00154599999999999	0	132	0.00154599999999999
chr9-000052625-CAAAAA-CAAA	chr9	52625	CAAAAA	CAAA	1394628	ExcessHet	0	none	0.01587900000000002	1	132	0.01587900000000002
chr9-000052625-CAAAAA-CAAAA	chr9	52625	CAAAAA	CAAAA	1394628	ExcessHet	0	none	0.153593	20	132	0.153593
chr9-000052625-CAAAAA-CAAAAAA	chr9	52625	CAAAAA	CAAAAAA	1394628	ExcessHet	0	none	0.231615	45	132	0.231615
chr9-000052625-CAAAAA-CAAAAAAA	chr9	52625	CAAAAA	CAAAAAAA	1394628	ExcessHet	0	none	0.003626	0	132	0.003626
chr9-000052625-CAAAAA-GAAAAA	chr9	52625	CAAAAA	GAAAAA	1394628	ExcessHet	0	none	3.6999999999999985e-5	0	132	3.6999999999999985e-5
chr9-000052626-A-*	chr9	52626	A	*	243	VQSRTrancheINDEL99.50to99.90	0	none	0.171806	21	82	0.171806
chr9-000052626-A-AAG	chr9	52626	A	AAG	243	VQSRTrancheINDEL99.50to99.90	0	none	0	0	82	1e-6
chr9-000052626-A-C	chr9	52626	A	C	243	VQSRTrancheINDEL99.50to99.90	5.231e-5	nfe	5.2999999999999994e-5	0	82	5.2999999999999994e-5
chr9-000052626-A-G	chr9	52626	A	G	243	VQSRTrancheINDEL99.50to99.90	1.901e-5	nfe	0	0	82	1.901e-5
chr9-000052627-A-*	chr9	52627	A	*	56	VQSRTrancheINDEL99.50to99.90	0	none	0.01782000000000001	1	114	0.01782000000000001
chr9-000052627-A-ACGC	chr9	52627	A	ACGC	56	VQSRTrancheINDEL99.50to99.90	0	none	0	0	114	1e-6
chr9-000052627-A-C	chr9	52627	A	C	56	VQSRTrancheINDEL99.50to99.90	6.88e-6	nfe	9e-6	0	114	9e-6
chr9-000052745-T-A	chr9	52745	T	A	73043	VQSRTrancheSNP99.80to99.90	3.32e-6	nfe	2.2000000000000003e-5	0	134	2.2000000000000003e-5
chr9-000052745-T-G	chr9	52745	T	G	73043	VQSRTrancheSNP99.80to99.90	0.016483	nfe	0.007768	4	134	0.016483
chr9-000072577-CGTGTGTGTGTGTGTGTGT-C	chr9	72577	CGTGTGTGTGTGTGTGTGT	C	42755	PASS	0	none	0	0	0	1e-6
chr9-000072577-CGTGTGTGTGTGTGTGTGT-CGT	chr9	72577	CGTGTGTGTGTGTGTGTGT	CGT	42755	PASS	0	none	0	0	0	1e-6
chr9-000072577-CGTGTGTGTGTGTGTGTGT-CGTGT	chr9	72577	CGTGTGTGTGTGTGTGTGT	CGTGT	42755	PASS	0	none	1.0699999999999996e-4	0	0	1.0699999999999996e-4
chr9-000072577-CGTGTGTGTGTGTGTGTGT-CGTGTGT	chr9	72577	CGTGTGTGTGTGTGTGTGT	CGTGTGT	42755	PASS	0	none	6.080000000000004e-4	0	0	6.080000000000004e-4
chr9-000072577-CGTGTGTGTGTGTGTGTGT-CGTGTGTGT	chr9	72577	CGTGTGTGTGTGTGTGTGT	CGTGTGTGT	42755	PASS	0	none	0.00103199999999999	0	0	0.00103199999999999
chr9-000072577-CGTGTGTGTGTGTGTGTGT-CGTGTGTGTGT	chr9	72577	CGTGTGTGTGTGTGTGTGT	CGTGTGTGTGT	42755	PASS	0	none	0.003335	0	0	0.003335
chr9-000072577-CGTGTGTGTGTGTGTGTGT-CGTGTGTGTGTGT	chr9	72577	CGTGTGTGTGTGTGTGTGT	CGTGTGTGTGTGT	42755	PASS	0	none	0.004095	0	0	0.004095
chr9-000072577-CGTGTGTGTGTGTGTGTGT-CGTGTGTGTGTGTGT	chr9	72577	CGTGTGTGTGTGTGTGTGT	CGTGTGTGTGTGTGT	42755	PASS	0	none	0.003486	0	0	0.003486
chr9-000072577-CGTGTGTGTGTGTGTGTGT-CGTGTGTGTGTGTGTGT	chr9	72577	CGTGTGTGTGTGTGTGTGT	CGTGTGTGTGTGTGTGT	42755	PASS	0	none	0.00412	0	0	0.00412
chr9-000072577-CGTGTGTGTGTGTGTGTGT-CGTGTGTGTGTGTGTGTGTGT	chr9	72577	CGTGTGTGTGTGTGTGTGT	CGTGTGTGTGTGTGTGTGTGT	42755	PASS	0	none	3.810000000000003e-4	0	0	3.810000000000003e-4
chr9-000072577-CGTGTGTGTGTGTGTGTGT-CGTGTGTGTGTGTGTGTGTGTGT	chr9	72577	CGTGTGTGTGTGTGTGTGT	CGTGTGTGTGTGTGTGTGTGTGT	42755	PASS	0	none	7.240000000000005e-4	0	0	7.240000000000005e-4
chr9-000072577-CGTGTGTGTGTGTGTGTGT-CGTGTGTGTGTGTGTGTGTGTGTGT	chr9	72577	CGTGTGTGTGTGTGTGTGT	CGTGTGTGTGTGTGTGTGTGTGTGT	42755	PASS	0	none	5.850000000000005e-4	0	0	5.850000000000005e-4
chr9-000072577-CGTGTGTGTGTGTGTGTGT-CGTGTGTGTGTGTGTGTGTGTGTGTGT	chr9	72577	CGTGTGTGTGTGTGTGTGT	CGTGTGTGTGTGTGTGTGTGTGTGTGT	42755	PASS	0	none	2.720000000000003e-4	0	0	2.720000000000003e-4
chr9-000072577-CGTGTGTGTGTGTGTGTGT-CGTGTGTGTGTGTGTGTGTGTGTGTGTGT	chr9	72577	CGTGTGTGTGTGTGTGTGT	CGTGTGTGTGTGTGTGTGTGTGTGTGTGT	42755	PASS	0	none	6.999999999999998e-5	0	0	6.999999999999998e-5
chr9-000072577-CGTGTGTGTGTGTGTGTGT-CTGTGTGTGTGTGT	chr9	72577	CGTGTGTGTGTGTGTGTGT	CTGTGTGTGTGTGT	42755	PASS	0	none	0	0	0	1e-6
chr9-000072577-CGTGTGTGTGTGTGTGTGT-TGTGTGTGTGTGTGTGTGT	chr9	72577	CGTGTGTGTGTGTGTGTGT	TGTGTGTGTGTGTGTGTGT	42755	PASS	0	none	0	0	0	1e-6
chr9-000072859-G-GC	chr9	72859	G	GC	149893.97	VQSRTrancheINDEL97.00to99.00	0.089786	nfe	0.071156	0	0	0.089786
chr9-000073285-G-A	chr9	73285	G	A	36	PASS	0	none	0	0	24	1e-6
chr9-000073285-G-T	chr9	73285	G	T	36	PASS	0	none	9e-6	0	24	9e-6
chr9-000073486-C-G	chr9	73486	C	G	51946	VQSRTrancheSNP99.70to99.80	0.46791	sas	0.024798	0	0	0.46791
chr9-000073544-GC-G	chr9	73544	GC	G	26360.97	VQSRTrancheINDEL96.00to97.00	0.20322	sas	0.01419799999999998	0	0	0.20322
chr9-000073811-T-A	chr9	73811	T	A	58051	PASS	0	none	0	0	0	1e-6
chr9-000073811-T-G	chr9	73811	T	G	58051	PASS	0.17123	nfe	0.03938900000000001	0	0	0.17123
chr9-000073986-A-G	chr9	73986	A	G	93194	PASS	0.38881	eas	0.06443300000000002	0	0	0.38881
chr9-000074032-CGTGTGTGTGTGT-C	chr9	74032	CGTGTGTGTGTGT	C	11924	VQSRTrancheINDEL96.00to97.00	0	none	9e-6	0	0	9e-6
chr9-000074032-CGTGTGTGTGTGT-CGTGTGT	chr9	74032	CGTGTGTGTGTGT	CGTGTGT	11924	VQSRTrancheINDEL96.00to97.00	0	none	0	0	0	1e-6
chr9-000074032-CGTGTGTGTGTGT-CGTGTGTGT	chr9	74032	CGTGTGTGTGTGT	CGTGTGTGT	11924	VQSRTrancheINDEL96.00to97.00	0	none	1.27e-4	0	0	1.27e-4
chr9-000074032-CGTGTGTGTGTGT-CGTGTGTGTGT	chr9	74032	CGTGTGTGTGTGT	CGTGTGTGTGT	11924	VQSRTrancheINDEL96.00to97.00	0	none	0.00139399999999999	0	0	0.00139399999999999
chr9-000074032-CGTGTGTGTGTGT-CGTGTGTGTGTGTGT	chr9	74032	CGTGTGTGTGTGT	CGTGTGTGTGTGTGT	11924	VQSRTrancheINDEL96.00to97.00	0	none	0.00151599999999999	0	0	0.00151599999999999
chr9-000074032-CGTGTGTGTGTGT-CGTGTGTGTGTGTGTGT	chr9	74032	CGTGTGTGTGTGT	CGTGTGTGTGTGTGTGT	11924	VQSRTrancheINDEL96.00to97.00	0	none	2.08e-4	0	0	2.08e-4
chr9-000074032-CGTGTGTGTGTGT-CGTGTGTGTGTGTGTGTGT	chr9	74032	CGTGTGTGTGTGT	CGTGTGTGTGTGTGTGTGT	11924	VQSRTrancheINDEL96.00to97.00	0	none	2.2899999999999996e-4	0	0	2.2899999999999996e-4
chr9-000074032-CGTGTGTGTGTGT-CGTGTGTGTGTGTGTGTGTGT	chr9	74032	CGTGTGTGTGTGT	CGTGTGTGTGTGTGTGTGTGT	11924	VQSRTrancheINDEL96.00to97.00	0	none	8.890000000000005e-4	0	0	8.890000000000005e-4
chr9-000074032-CGTGTGTGTGTGT-CGTGTGTGTGTGTGTGTGTGTGT	chr9	74032	CGTGTGTGTGTGT	CGTGTGTGTGTGTGTGTGTGTGT	11924	VQSRTrancheINDEL96.00to97.00	0	none	0.00166299999999999	0	0	0.00166299999999999
chr9-000074032-CGTGTGTGTGTGT-CGTGTGTGTGTGTGTGTGTGTGTGT	chr9	74032	CGTGTGTGTGTGT	CGTGTGTGTGTGTGTGTGTGTGTGT	11924	VQSRTrancheINDEL96.00to97.00	0	none	1.6699999999999994e-4	0	0	1.6699999999999994e-4
chr9-000074032-CGTGTGTGTGTGT-CGTGTGTGTGTGTGTGTGTGTGTGTGT	chr9	74032	CGTGTGTGTGTGT	CGTGTGTGTGTGTGTGTGTGTGTGTGT	11924	VQSRTrancheINDEL96.00to97.00	0	none	1.27e-4	0	0	1.27e-4
chr9-000074032-CGTGTGTGTGTGT-CGTGTGTGTGTGTGTGTGTGTGTGTGTGT	chr9	74032	CGTGTGTGTGTGT	CGTGTGTGTGTGTGTGTGTGTGTGTGTGT	11924	VQSRTrancheINDEL96.00to97.00	0	none	0	0	0	1e-6
chr9-000074032-CGTGTGTGTGTGT-CGTGTGTGTGTGTGTGTGTGTGTGTGTGTGT	chr9	74032	CGTGTGTGTGTGT	CGTGTGTGTGTGTGTGTGTGTGTGTGTGTGT	11924	VQSRTrancheINDEL96.00to97.00	0	none	9e-6	0	0	9e-6
chr9-000074032-CGTGTGTGTGTGT-CGTGTGTGTGTGTGTGTGTGTGTGTGTGTGTGT	chr9	74032	CGTGTGTGTGTGT	CGTGTGTGTGTGTGTGTGTGTGTGTGTGTGTGT	11924	VQSRTrancheINDEL96.00to97.00	0	none	9e-6	0	0	9e-6
chr9-000074032-CGTGTGTGTGTGT-CGTGTGTGTGTGTGTGTGTGTGTGTGTGTGTGTGT	chr9	74032	CGTGTGTGTGTGT	CGTGTGTGTGTGTGTGTGTGTGTGTGTGTGTGTGT	11924	VQSRTrancheINDEL96.00to97.00	0	none	5.2999999999999994e-5	0	0	5.2999999999999994e-5
chr9-000074032-CGTGTGTGTGTGT-CGTGTGTGTGTGTGTGTGTGTGTGTGTGTGTGTGTGCGCGTGTGTGTGTGTGTGTGTGTGTGT	chr9	74032	CGTGTGTGTGTGT	CGTGTGTGTGTGTGTGTGTGTGTGTGTGTGTGTGTGCGCGTGTGTGTGTGTGTGTGTGTGTGT	11924	VQSRTrancheINDEL96.00to97.00	0	none	9e-6	0	0	9e-6
chr9-000074032-CGTGTGTGTGTGT-CGTGTGTGTGTGTGTGTGTGTGTGTGTGTGTGTGTGT	chr9	74032	CGTGTGTGTGTGT	CGTGTGTGTGTGTGTGTGTGTGTGTGTGTGTGTGTGT	11924	VQSRTrancheINDEL96.00to97.00	0	none	0	0	0	1e-6
chr9-000074032-CGTGTGTGTGTGT-CGTGTGTGTGTGTGTGTGTGTGTGTGTGTGTGTGTGTGTGTGTGT	chr9	74032	CGTGTGTGTGTGT	CGTGTGTGTGTGTGTGTGTGTGTGTGTGTGTGTGTGTGTGTGTGT	11924	VQSRTrancheINDEL96.00to97.00	0	none	9e-6	0	0	9e-6
chr9-000074032-CGTGTGTGTGTGT-CGTGTGTGTGTGTGTGTGTGTGTGTGTGTGTGTGTGTGTGTGTGTGT	chr9	74032	CGTGTGTGTGTGT	CGTGTGTGTGTGTGTGTGTGTGTGTGTGTGTGTGTGTGTGTGTGTGT	11924	VQSRTrancheINDEL96.00to97.00	0	none	9e-6	0	0	9e-6
chr9-000074032-CGTGTGTGTGTGT-TGTGTGTGTGTGT	chr9	74032	CGTGTGTGTGTGT	TGTGTGTGTGTGT	11924	VQSRTrancheINDEL96.00to97.00	0	none	1.0699999999999996e-4	0	0	1.0699999999999996e-4
chr9-000074033-G-*	chr9	74033	G	*	50.97	VQSRTrancheINDEL97.00to99.00	0	none	0.00168799999999999	0	0	0.00168799999999999
chr9-000074033-G-GTA	chr9	74033	G	GTA	50.97	VQSRTrancheINDEL97.00to99.00	0	none	9e-6	0	0	9e-6
chr9-000074034-T-*	chr9	74034	T	*	4435	PASS	0	none	0.00168799999999999	0	0	0.00168799999999999
chr9-000074034-T-C	chr9	74034	T	C	4435	PASS	0	none	1.27e-4	0	0	1.27e-4
chr9-000074034-T-TGTGTGTGTGTGTGTGTGTGTGTGTGTGTGCGC	chr9	74034	T	TGTGTGTGTGTGTGTGTGTGTGTGTGTGTGCGC	4435	PASS	0	none	1.0699999999999996e-4	0	0	1.0699999999999996e-4
chr9-000074034-T-TGTGTGTGTGTGTGTGTGTGTGTGTGTGTGCGCGC	chr9	74034	T	TGTGTGTGTGTGTGTGTGTGTGTGTGTGTGCGCGC	4435	PASS	0	none	0	0	0	1e-6
chr9-000074034-T-TGTGTGTGTGTGTGTGTGTGTGTGTGTGTGTGCGC	chr9	74034	T	TGTGTGTGTGTGTGTGTGTGTGTGTGTGTGTGCGC	4435	PASS	0	none	4.03e-4	0	0	4.03e-4
chr9-000074034-T-TGTGTGTGTGTGTGTGTGTGTGTGTGTGTGTGCGCGC	chr9	74034	T	TGTGTGTGTGTGTGTGTGTGTGTGTGTGTGTGCGCGC	4435	PASS	0	none	1.0699999999999996e-4	0	0	1.0699999999999996e-4
chr9-000074034-T-TGTGTGTGTGTGTGTGTGTGTGTGTGTGTGTGTGCGC	chr9	74034	T	TGTGTGTGTGTGTGTGTGTGTGTGTGTGTGTGTGCGC	4435	PASS	0	none	0.00129699999999999	0	0	0.00129699999999999
chr9-000074034-T-TGTGTGTGTGTGTGTGTGTGTGTGTGTGTGTGTGCGCGC	chr9	74034	T	TGTGTGTGTGTGTGTGTGTGTGTGTGTGTGTGTGCGCGC	4435	PASS	0	none	9e-6	0	0	9e-6
chr9-000074034-T-TGTGTGTGTGTGTGTGTGTGTGTGTGTGTGTGTGTGCGC	chr9	74034	T	TGTGTGTGTGTGTGTGTGTGTGTGTGTGTGTGTGTGCGC	4435	PASS	0	none	2.500000000000001e-4	0	0	2.500000000000001e-4
chr9-000074034-T-TGTGTGTGTGTGTGTGTGTGTGTGTGTGTGTGTGTGTGCGC	chr9	74034	T	TGTGTGTGTGTGTGTGTGTGTGTGTGTGTGTGTGTGTGCGC	4435	PASS	0	none	9e-6	0	0	9e-6
chr9-000074034-T-TGTGTGTGTGTGTGTGTGTGTGTGTGTGTGTGTGTGTGTGCGCGC	chr9	74034	T	TGTGTGTGTGTGTGTGTGTGTGTGTGTGTGTGTGTGTGTGCGCGC	4435	PASS	0	none	9e-6	0	0	9e-6
chr9-000074056-TGC-*	chr9	74056	TGC	*	4731	VQSRTrancheINDEL97.00to99.00	0	none	3.150000000000005e-4	0	0	3.150000000000005e-4
chr9-000074056-TGC-CGC	chr9	74056	TGC	CGC	4731	VQSRTrancheINDEL97.00to99.00	0	none	3.6999999999999985e-5	0	0	3.6999999999999985e-5
chr9-000074056-TGC-T	chr9	74056	TGC	T	4731	VQSRTrancheINDEL97.00to99.00	3.4543e-4	nfe	1.0699999999999996e-4	0	0	3.4543e-4
chr9-000074056-TGC-TGCGC	chr9	74056	TGC	TGCGC	4731	VQSRTrancheINDEL97.00to99.00	0	none	0	0	0	1e-6
chr9-000074056-TGC-TGTGCGC	chr9	74056	TGC	TGTGCGC	4731	VQSRTrancheINDEL97.00to99.00	0	none	9e-6	0	0	9e-6
chr9-000074056-TGC-TGTGTGCGC	chr9	74056	TGC	TGTGTGCGC	4731	VQSRTrancheINDEL97.00to99.00	0	none	6.999999999999998e-5	0	0	6.999999999999998e-5
chr9-000074056-TGC-TGTGTGCGTGCGC	chr9	74056	TGC	TGTGTGCGTGCGC	4731	VQSRTrancheINDEL97.00to99.00	0	none	9e-6	0	0	9e-6
chr9-000074056-TGC-TGTGTGTGCGC	chr9	74056	TGC	TGTGTGTGCGC	4731	VQSRTrancheINDEL97.00to99.00	0	none	8.9e-5	0	0	8.9e-5
chr9-000074056-TGC-TGTGTGTGTGCGC	chr9	74056	TGC	TGTGTGTGTGCGC	4731	VQSRTrancheINDEL97.00to99.00	0	none	1.47e-4	0	0	1.47e-4
chr9-000074056-TGC-TGTGTGTGTGCGCGC	chr9	74056	TGC	TGTGTGTGTGCGCGC	4731	VQSRTrancheINDEL97.00to99.00	0	none	8.9e-5	0	0	8.9e-5
chr9-000074056-TGC-TGTGTGTGTGTGCGC	chr9	74056	TGC	TGTGTGTGTGTGCGC	4731	VQSRTrancheINDEL97.00to99.00	0	none	9.370000000000004e-4	0	0	9.370000000000004e-4
chr9-000074056-TGC-TGTGTGTGTGTGCGCGCGC	chr9	74056	TGC	TGTGTGTGTGTGCGCGCGC	4731	VQSRTrancheINDEL97.00to99.00	0	none	9e-6	0	0	9e-6
chr9-000074056-TGC-TGTGTGTGTGTGTGCGC	chr9	74056	TGC	TGTGTGTGTGTGTGCGC	4731	VQSRTrancheINDEL97.00to99.00	0	none	1.47e-4	0	0	1.47e-4
chr9-000074056-TGC-TGTGTGTGTGTGTGCGCGC	chr9	74056	TGC	TGTGTGTGTGTGTGCGCGC	4731	VQSRTrancheINDEL97.00to99.00	0	none	9e-6	0	0	9e-6
chr9-000074056-TGC-TGTGTGTGTGTGTGTGCGC	chr9	74056	TGC	TGTGTGTGTGTGTGTGCGC	4731	VQSRTrancheINDEL97.00to99.00	0	none	1.27e-4	0	0	1.27e-4
chr9-000074056-TGC-TGTGTGTGTGTGTGTGCGCGC	chr9	74056	TGC	TGTGTGTGTGTGTGTGCGCGC	4731	VQSRTrancheINDEL97.00to99.00	0	none	0	0	0	1e-6
chr9-000074056-TGC-TGTGTGTGTGTGTGTGCGCGCGC	chr9	74056	TGC	TGTGTGTGTGTGTGTGCGCGCGC	4731	VQSRTrancheINDEL97.00to99.00	0	none	9e-6	0	0	9e-6
chr9-000074056-TGC-TGTGTGTGTGTGTGTGTGAGC	chr9	74056	TGC	TGTGTGTGTGTGTGTGTGAGC	4731	VQSRTrancheINDEL97.00to99.00	0	none	9e-6	0	0	9e-6
chr9-000074056-TGC-TGTGTGTGTGTGTGTGTGCGC	chr9	74056	TGC	TGTGTGTGTGTGTGTGTGCGC	4731	VQSRTrancheINDEL97.00to99.00	0	none	3.6999999999999985e-5	0	0	3.6999999999999985e-5
chr9-000074056-TGC-TGTGTGTGTGTGTGTGTGCGCGCGC	chr9	74056	TGC	TGTGTGTGTGTGTGTGTGCGCGCGC	4731	VQSRTrancheINDEL97.00to99.00	0	none	9e-6	0	0	9e-6
chr9-000074056-TGC-TGTGTGTGTGTGTGTGTGTGCGC	chr9	74056	TGC	TGTGTGTGTGTGTGTGTGTGCGC	4731	VQSRTrancheINDEL97.00to99.00	0	none	9e-6	0	0	9e-6
chr9-000074074-T-*	chr9	74074	T	*	20233	VQSRTrancheINDEL97.00to99.00	0	none	5.2999999999999994e-5	0	0	5.2999999999999994e-5
chr9-000074074-T-C	chr9	74074	T	C	20233	VQSRTrancheINDEL97.00to99.00	0.044419	amr	0.00950199999999999	0	0	0.044419
chr9-000074074-T-TGC	chr9	74074	T	TGC	20233	VQSRTrancheINDEL97.00to99.00	0	none	9e-6	0	0	9e-6
chr9-000074074-T-TGCGTGTGCGTGTGTGTGTGTGC	chr9	74074	T	TGCGTGTGCGTGTGTGTGTGTGC	20233	VQSRTrancheINDEL97.00to99.00	0	none	9e-6	0	0	9e-6
chr9-000074074-T-TGCGTGTGTGTGTGTGC	chr9	74074	T	TGCGTGTGTGTGTGTGC	20233	VQSRTrancheINDEL97.00to99.00	0	none	0	0	0	1e-6
chr9-000074074-T-TGTGCGTGTGTGTGTGTGC	chr9	74074	T	TGTGCGTGTGTGTGTGTGC	20233	VQSRTrancheINDEL97.00to99.00	0	none	2.08e-4	0	0	2.08e-4
chr9-000074074-T-TGTGTGC	chr9	74074	T	TGTGTGC	20233	VQSRTrancheINDEL97.00to99.00	0	none	3.6999999999999985e-5	0	0	3.6999999999999985e-5
chr9-000074074-T-TGTGTGCGC	chr9	74074	T	TGTGTGCGC	20233	VQSRTrancheINDEL97.00to99.00	0	none	0	0	0	1e-6
chr9-000074074-T-TGTGTGCGTGTGTGTGTGTGC	chr9	74074	T	TGTGTGCGTGTGTGTGTGTGC	20233	VQSRTrancheINDEL97.00to99.00	0	none	7.480000000000004e-4	0	0	7.480000000000004e-4
chr9-000074074-T-TGTGTGTGC	chr9	74074	T	TGTGTGTGC	20233	VQSRTrancheINDEL97.00to99.00	0	none	9e-6	0	0	9e-6
chr9-000074074-T-TGTGTGTGCGTGTGTGTGTGC	chr9	74074	T	TGTGTGTGCGTGTGTGTGTGC	20233	VQSRTrancheINDEL97.00to99.00	0	none	9e-6	0	0	9e-6
chr9-000074074-T-TGTGTGTGCGTGTGTGTGTGTGC	chr9	74074	T	TGTGTGTGCGTGTGTGTGTGTGC	20233	VQSRTrancheINDEL97.00to99.00	8.957e-4	nfe	0.002481	0	0	0.002481
chr9-000074074-T-TGTGTGTGCGTGTGTGTGTGTGTGC	chr9	74074	T	TGTGTGTGCGTGTGTGTGTGTGTGC	20233	VQSRTrancheINDEL97.00to99.00	0	none	9e-6	0	0	9e-6
chr9-000074074-T-TGTGTGTGTGCGTGTGTGTGTGTGC	chr9	74074	T	TGTGTGTGTGCGTGTGTGTGTGTGC	20233	VQSRTrancheINDEL97.00to99.00	0	none	3.150000000000005e-4	0	0	3.150000000000005e-4
chr9-000074074-T-TGTGTGTGTGCGTGTGTGTGTGTGTGC	chr9	74074	T	TGTGTGTGTGCGTGTGTGTGTGTGTGC	20233	VQSRTrancheINDEL97.00to99.00	0	none	0	0	0	1e-6
chr9-000116157-A-G	chr9	116157	A	G	4989	PASS	0.012678	nfe	0.002456	0	2	0.012678
chr9-000116211-G-A	chr9	116211	G	A	50976	PASS	0.14493	nfe	0.022056	0	2	0.14493
chr9-000116318-A-G	chr9	116318	A	G	201911	PASS	0.42377	eas	0.06348000000000001	2	4	0.42377
chr9-000116557-C-A	chr9	116557	C	A	1986546	ExcessHet	0.37411	eas	0.165225	23	132	0.37411
chr9-000116800-C-G	chr9	116800	C	G	17018580	ExcessHet	0.28974	eas	0.247276	49	134	0.28974
chr9-000116832-T-C	chr9	116832	T	C	19195476	ExcessHet	0.30939	eas	0.26311799999999935	50	134	0.30939
chr9-000117228-G-A	chr9	117228	G	A	215062	PASS	0.0039131	nfe	0.00127799999999999	1	134	0.0039131
chr9-000117268-C-T	chr9	117268	C	T	8247031	PASS	0.068781	mid	0.04756	8	134	0.068781
chr9-000117313-G-C	chr9	117313	G	C	1281994	PASS	0.055829	afr	0.01034599999999999	2	134	0.055829
chr9-000117352-G-A	chr9	117352	G	A	2734080	VQSRTrancheSNP99.70to99.80	0.10815	afr	0.018436	2	134	0.10815
chr9-000117366-C-CCG	chr9	117366	C	CCG	31718096.97	ExcessHet	0.25455	afr	0.216118	32	134	0.25455
chr9-000117366-C-CCGG	chr9	117366	C	CCGG	31718096.97	ExcessHet	1.6623e-4	nfe	3.6999999999999985e-5	0	134	1.6623e-4
chr9-000117366-C-CT	chr9	117366	C	CT	31718096.97	ExcessHet	1.588e-5	sas	0	0	134	1.588e-5
chr9-000117370-GCC-G	chr9	117370	GCC	G	33488250.97	ExcessHet	0.25468	afr	0.216145	32	134	0.25468
chr9-000117370-GCC-GC	chr9	117370	GCC	GC	33488250.97	ExcessHet	0	none	0	0	134	1e-6
chr9-000117371-C-*	chr9	117371	C	*	68312439	VQSRTrancheSNP99.95to100.00	0	none	0.211858	32	134	0.211858
chr9-000117371-C-A	chr9	117371	C	A	68312439	VQSRTrancheSNP99.95to100.00	0	none	0	0	134	1e-6
chr9-000117371-C-G	chr9	117371	C	G	68312439	VQSRTrancheSNP99.95to100.00	0.54589	afr	0.3821589999999997	58	134	0.54589
chr9-000117416-G-T	chr9	117416	G	T	311466	VQSRTrancheSNP99.80to99.90	0.0063014	nfe	0.002942	1	134	0.0063014
chr9-000117428-G-C	chr9	117428	G	C	28467031	ExcessHet	0.29439	eas	0.25715299999999974	48	134	0.29439
chr9-000117487-C-T	chr9	117487	C	T	1565200	VQSRTrancheSNP99.95to100.00	0.025796	eas	0.02232	5	134	0.025796
chr9-000117506-G-A	chr9	117506	G	A	13272390	ExcessHet	0.33189	eas	0.18145200000000003	24	134	0.33189
chr9-000117666-T-C	chr9	117666	T	C	30535503	ExcessHet	0.23701	amr	0.210159	32	134	0.23701
chr9-000117696-G-A	chr9	117696	G	A	40993953	ExcessHet	0.25357	eas	0.25707199999999975	48	134	0.25707199999999975
chr9-000117703-G-T	chr9	117703	G	T	1071	VQSRTrancheSNP99.90to99.95	8.4e-7	nfe	0	1	134	1e-6
chr9-000117713-T-C	chr9	117713	T	C	105053047	ExcessHet	0.782	afr	0.6233810000000003	95	134	0.782
chr9-000117720-T-A	chr9	117720	T	A	1803514	VQSRTrancheSNP99.80to99.90	0.076185	afr	0.012177	2	134	0.076185
chr9-000117761-C-T	chr9	117761	C	T	4669	VQSRTrancheSNP99.90to99.95	1.7151e-4	amr	0	1	134	1.7151e-4
chr9-000117800-G-T	chr9	117800	G	T	568551	ExcessHet	0.0066286	eas	0.04408200000000002	8	126	0.04408200000000002
chr9-000117846-A-T	chr9	117846	A	T	415788	VQSRTrancheSNP99.70to99.80	0.0047191	nfe	0.002465	1	134	0.0047191
chr9-000117877-C-T	chr9	117877	C	T	36093403	ExcessHet	0.37482	afr	0.230926	33	134	0.37482
chr9-000117934-C-G	chr9	117934	C	G	21059990	ExcessHet	0.17384	eas	0.13487000000000002	13	134	0.17384
chr9-000118032-G-A	chr9	118032	G	A	28651359	PASS	0.24992	amr	0.214905	32	134	0.24992
chr9-000118158-CG-AG	chr9	118158	CG	AG	284279	ExcessHet	0	none	9e-6	0	130	9e-6
chr9-000118158-CG-C	chr9	118158	CG	C	284279	ExcessHet	0.0038554	eas	0.04480600000000001	5	130	0.04480600000000001
chr9-000118172-CCGGCG-C	chr9	118172	CCGGCG	C	77608065.97	VQSRTrancheINDEL99.90to99.95	2.381e-5	afr	0	0	134	2.381e-5
chr9-000118172-CCGGCG-CGCGGCG	chr9	118172	CCGGCG	CGCGGCG	77608065.97	VQSRTrancheINDEL99.90to99.95	0	none	0.7150560000000001	93	134	0.7150560000000001
chr9-000118173-C-*	chr9	118173	C	*	78190413	VQSRTrancheINDEL99.90to99.95	0	none	0	0	134	1e-6
chr9-000118173-C-CG	chr9	118173	C	CG	78190413	VQSRTrancheINDEL99.90to99.95	0	none	0	0	134	1e-6
chr9-000118173-C-G	chr9	118173	C	G	78190413	VQSRTrancheINDEL99.90to99.95	0.90286	eas	0.7151370000000001	93	134	0.90286
chr9-000118250-C-G	chr9	118250	C	G	16031222	VQSRTrancheSNP99.80to99.90	0.43025	afr	0.31644499999999987	46	134	0.43025
chr9-000118265-C-G	chr9	118265	C	G	11605	VQSRTrancheSNP99.70to99.80	4.7761e-4	nfe	1.0799999999999996e-4	1	134	4.7761e-4
chr9-000118298-C-T	chr9	118298	C	T	389362	ExcessHet	0.069979	afr	0.05653300000000001	4	132	0.069979
chr9-000118339-G-*	chr9	118339	G	*	6450766	VQSRTrancheSNP99.95to100.00	0	none	9e-6	0	134	9e-6
chr9-000118339-G-T	chr9	118339	G	T	6450766	VQSRTrancheSNP99.95to100.00	0.33472	eas	0.200426	36	134	0.33472
chr9-000118342-T-C	chr9	118342	T	C	10601979	VQSRTrancheSNP99.90to99.95	0.35849	eas	0.28587499999999993	47	134	0.35849
chr9-000118345-C-G	chr9	118345	C	G	3365238	PASS	0.091158	mid	0.07350500000000001	11	134	0.091158
chr9-000120951-T-A	chr9	120951	T	A	234169	PASS	0.20432	amr	0.074065	0	0	0.20432
chr9-000121206-A-C	chr9	121206	A	C	932106	ExcessHet	0	none	5.2999999999999994e-5	0	132	5.2999999999999994e-5
chr9-000121206-A-G	chr9	121206	A	G	932106	ExcessHet	0.2732	eas	0.15749700000000005	20	132	0.2732
chr9-000121567-T-A	chr9	121567	T	A	92782	PASS	0.040918	amr	0.002892	1	134	0.040918
chr9-000121697-G-T	chr9	121697	G	T	740853	PASS	0.061813	mid	0.04467800000000001	7	134	0.061813
chr9-000121806-C-T	chr9	121806	C	T	2157858	PASS	0.18173	amr	0.099176	12	134	0.18173
chr9-000121997-C-T	chr9	121997	C	T	499	VQSRTrancheSNP99.70to99.80	5.798e-5	nfe	0	1	134	5.798e-5
chr9-000122301-T-A	chr9	122301	T	A	364722	ExcessHet	0.091025	eas	0.06507500000000001	13	122	0.091025
chr9-000122304-C-G	chr9	122304	C	G	349805	ExcessHet	8e-7	nfe	0	0	126	1e-6
chr9-000122304-C-T	chr9	122304	C	T	349805	ExcessHet	0.081543	eas	0.06559000000000001	13	126	0.081543
chr9-000122459-G-A	chr9	122459	G	A	2076677	PASS	0.49543	eas	0.3647989999999993	24	46	0.49543
chr9-000122506-T-A	chr9	122506	T	A	613985	PASS	0.23464	nfe	0.131832	6	22	0.23464
chr9-000122540-A-T	chr9	122540	A	T	26237	VQSRTrancheSNP99.90to99.95	0.0086665	sas	0.01908200000000001	1	6	0.01908200000000001
chr9-000122638-TGGG-T	chr9	122638	TGGG	T	256383.97	VQSRTrancheINDEL99.50to99.90	0	none	0	0	0	1e-6
chr9-000122638-TGGG-TGG	chr9	122638	TGGG	TGG	256383.97	VQSRTrancheINDEL99.50to99.90	0	none	0.05284200000000001	0	0	0.05284200000000001
chr9-000122641-G-*	chr9	122641	G	*	256301	VQSRTrancheSNP99.80to99.90	0	none	0	0	0	1e-6
chr9-000122641-G-A	chr9	122641	G	A	256301	VQSRTrancheSNP99.80to99.90	0.29107	eas	0.05281500000000001	0	0	0.29107
chr9-000122641-G-T	chr9	122641	G	T	256301	VQSRTrancheSNP99.80to99.90	0	none	0	0	0	1e-6
chr9-000122671-C-G	chr9	122671	C	G	22959	VQSRTrancheSNP99.80to99.90	0.021319	afr	0.01553399999999999	0	0	0.021319
chr9-000123051-G-A	chr9	123051	G	A	195206	VQSRTrancheSNP99.70to99.80	0.032094	nfe	0.019624	4	134	0.032094
chr9-000123132-A-*	chr9	123132	A	*	3710122	VQSRTrancheSNP99.80to99.90	0	none	0	0	96	1e-6
chr9-000123132-A-C	chr9	123132	A	C	3710122	VQSRTrancheSNP99.80to99.90	0.68105	eas	0.6381780000000005	76	96	0.68105
chr9-000123132-A-T	chr9	123132	A	T	3710122	VQSRTrancheSNP99.80to99.90	1.74e-6	nfe	2.2000000000000003e-5	0	96	2.2000000000000003e-5
chr9-000123261-C-T	chr9	123261	C	T	2476	PASS	5.546e-5	nfe	0.00274	1	128	0.00274
chr9-000123380-A-G	chr9	123380	A	G	36280	VQSRTrancheSNP99.80to99.90	0.0021569	nfe	7.510000000000005e-4	1	134	0.0021569
chr9-000123686-TG-T	chr9	123686	TG	T	2625316.97	ExcessHet	0.37563	eas	0.164202	24	132	0.37563
chr9-000134875-A-C	chr9	134875	A	C	2575608	PASS	0.41723	eas	0.20454000000000003	15	132	0.41723
chr9-000134875-A-T	chr9	134875	A	T	2575608	PASS	2.068e-5	nfe	3.6999999999999985e-5	0	132	3.6999999999999985e-5
chr9-000134918-G-A	chr9	134918	G	A	411840	VQSRTrancheSNP99.90to99.95	0.068288	afr	0.04913200000000001	8	132	0.068288
chr9-000135088-G-A	chr9	135088	G	A	271207	PASS	0.063276	afr	0.033251	4	134	0.063276
chr9-000135112-G-A	chr9	135112	G	A	1098868	PASS	0.19849	eas	0.079044	14	130	0.19849
chr9-000135154-G-C	chr9	135154	G	C	39276	VQSRTrancheSNP99.80to99.90	0.0037686	sas	0.01798500000000002	1	128	0.01798500000000002
chr9-000135155-C-A	chr9	135155	C	A	617780	VQSRTrancheSNP99.80to99.90	0.18405	afr	0.04398400000000002	4	134	0.18405
chr9-000146032-C-A	chr9	146032	C	A	2409713	PASS	0.37506	eas	0.3924479999999999	48	128	0.3924479999999999
chr9-000146040-C-A	chr9	146040	C	A	227906	VQSRTrancheSNP99.70to99.80	0	none	0	0	130	1e-6
chr9-000146040-C-T	chr9	146040	C	T	227906	VQSRTrancheSNP99.70to99.80	0.041366	afr	0.03149300000000001	4	130	0.041366
chr9-000146050-TG-*	chr9	146050	TG	*	82351	VQSRTrancheINDEL99.50to99.90	0	none	9e-6	0	132	9e-6
chr9-000146050-TG-CG	chr9	146050	TG	CG	82351	VQSRTrancheINDEL99.50to99.90	0	none	0.01309399999999998	2	132	0.01309399999999998
chr9-000146050-TG-T	chr9	146050	TG	T	82351	VQSRTrancheINDEL99.50to99.90	0	none	0	0	132	1e-6
chr9-000146212-G-A	chr9	146212	G	A	363379	VQSRTrancheSNP99.80to99.90	0.055935	afr	0.03612400000000001	6	134	0.055935
chr9-000146324-T-C	chr9	146324	T	C	1572340	PASS	0.21936	mid	0.212239	30	130	0.21936
chr9-000146324-T-G	chr9	146324	T	G	1572340	PASS	2.254e-5	sas	2.2000000000000003e-5	0	130	2.254e-5
chr9-000146345-GTTTC-G	chr9	146345	GTTTC	G	59919.97	VQSRTrancheINDEL99.50to99.90	0.044756	afr	0.003423	1	132	0.044756
chr9-000146345-GTTTC-GTTTTC	chr9	146345	GTTTC	GTTTTC	59919.97	VQSRTrancheINDEL99.50to99.90	0	none	9e-6	0	132	9e-6
chr9-000146349-C-*	chr9	146349	C	*	1922790	PASS	0	none	0.003448	1	128	0.003448
chr9-000146349-C-G	chr9	146349	C	G	1922790	PASS	0	none	0	0	128	1e-6
chr9-000146349-C-T	chr9	146349	C	T	1922790	PASS	0.41566	amr	0.38439399999999974	53	128	0.41566
chr9-000146739-T-TAA	chr9	146739	T	TAA	150430.97	VQSRTrancheINDEL97.00to99.00	0.03557	nfe	0.06760700000000001	0	0	0.06760700000000001
chr9-000146901-C-T	chr9	146901	C	T	51100	VQSRTrancheSNP99.70to99.80	0.35422	nfe	0.033263	0	0	0.35422
chr9-000150119-TTG-*	chr9	150119	TTG	*	1451.97	VQSRTrancheINDEL99.00to99.50	0	none	0.00119999999999999	0	0	0.00119999999999999
chr9-000150119-TTG-T	chr9	150119	TTG	T	1451.97	VQSRTrancheINDEL99.00to99.50	0	none	9.839999999999994e-4	0	0	9.839999999999994e-4
chr9-000150120-TG-*	chr9	150120	TG	*	1351.97	VQSRTrancheINDEL99.00to99.50	0	none	0.002356	0	0	0.002356
chr9-000150120-TG-T	chr9	150120	TG	T	1351.97	VQSRTrancheINDEL99.00to99.50	0	none	8.66e-4	0	0	8.66e-4
chr9-000150121-GTT-*	chr9	150121	GTT	*	15351	PASS	0	none	0.003259	0	0	0.003259
chr9-000150121-GTT-G	chr9	150121	GTT	G	15351	PASS	0	none	0	0	0	1e-6
chr9-000150121-GTT-GT	chr9	150121	GTT	GT	15351	PASS	0	none	6.999999999999998e-5	0	0	6.999999999999998e-5
chr9-000150121-GTT-GTTT	chr9	150121	GTT	GTTT	15351	PASS	0	none	9e-6	0	0	9e-6
chr9-000150121-GTT-GTTTT	chr9	150121	GTT	GTTTT	15351	PASS	0	none	0	0	0	1e-6
chr9-000150121-GTT-GTTTTTTTT	chr9	150121	GTT	GTTTTTTTT	15351	PASS	0	none	9e-6	0	0	9e-6
chr9-000150121-GTT-GTTTTTTTTT	chr9	150121	GTT	GTTTTTTTTT	15351	PASS	0	none	0	0	0	1e-6
chr9-000150121-GTT-TTT	chr9	150121	GTT	TTT	15351	PASS	0	none	0.01137599999999998	0	0	0.01137599999999998
chr9-000150307-C-T	chr9	150307	C	T	25120	PASS	0.35146	afr	0.02242400000000002	0	0	0.35146
chr9-000150329-T-C	chr9	150329	T	C	35950	PASS	0.63591	afr	0.027387	0	0	0.63591
chr9-000150415-C-G	chr9	150415	C	G	7563	PASS	0.28808	nfe	0.005833	0	0	0.28808
chr9-000150524-G-C	chr9	150524	G	C	5470	PASS	0.83702	afr	0.004095	0	0	0.83702
chr9-000151825-T-A	chr9	151825	T	A	47488	VQSRTrancheSNP99.80to99.90	0.0095417	sas	0.01569	2	120	0.01569
chr9-000151876-T-C	chr9	151876	T	C	6313	VQSRTrancheSNP99.80to99.90	0.0033705	sas	4.270000000000005e-4	1	114	0.0033705
chr9-000152107-A-C	chr9	152107	A	C	2110655	VQSRTrancheSNP99.80to99.90	0.29257	nfe	0.235796	45	132	0.29257
chr9-000152143-T-A	chr9	152143	T	A	3871622	VQSRTrancheSNP99.80to99.90	0.52917	nfe	0.42931699999999984	62	114	0.52917
chr9-000154050-T-*	chr9	154050	T	*	175518	PASS	0	none	2.2000000000000003e-5	0	0	2.2000000000000003e-5
chr9-000154050-T-A	chr9	154050	T	A	175518	PASS	0.49646	nfe	0.105612	0	0	0.49646
chr9-000154287-TAAA-T	chr9	154287	TAAA	T	1330622.97	VQSRTrancheINDEL99.50to99.90	0.0011854	nfe	7.960000000000003e-4	0	72	0.0011854
chr9-000154287-TAAA-TA	chr9	154287	TAAA	TA	1330622.97	VQSRTrancheINDEL99.50to99.90	0	none	0.05057200000000001	12	72	0.05057200000000001
chr9-000154287-TAAA-TAA	chr9	154287	TAAA	TAA	1330622.97	VQSRTrancheINDEL99.50to99.90	0	none	0.4002979999999993	38	72	0.4002979999999993
chr9-000154287-TAAA-TAAAA	chr9	154287	TAAA	TAAAA	1330622.97	VQSRTrancheINDEL99.50to99.90	0	none	0.004997	0	72	0.004997
chr9-000154287-TAAA-TAAAAA	chr9	154287	TAAA	TAAAAA	1330622.97	VQSRTrancheINDEL99.50to99.90	0	none	1.0799999999999996e-4	0	72	1.0799999999999996e-4
chr9-000154288-A-*	chr9	154288	A	*	1233	VQSRTrancheSNP99.80to99.90	0	none	0.4389629999999999	42	64	0.4389629999999999
chr9-000154288-A-G	chr9	154288	A	G	1233	VQSRTrancheSNP99.80to99.90	0	none	9e-6	0	64	9e-6
chr9-000154288-A-T	chr9	154288	A	T	1233	VQSRTrancheSNP99.80to99.90	0.013648	nfe	6.999999999999998e-5	0	64	0.013648
chr9-000154289-A-*	chr9	154289	A	*	7832	PASS	0	none	0.07743800000000002	13	42	0.07743800000000002
chr9-000154289-A-T	chr9	154289	A	T	7832	PASS	0.016471	eas	0.00161599999999999	0	42	0.016471
chr9-000154301-G-*	chr9	154301	G	*	240	PASS	0	none	9e-6	0	112	9e-6
chr9-000154301-G-A	chr9	154301	G	A	240	PASS	2.2101e-4	afr	8.9e-5	1	112	2.2101e-4
chr9-000154367-C-G	chr9	154367	C	G	190172	VQSRTrancheSNP99.70to99.80	0.081377	afr	0.03721200000000001	3	130	0.081377
chr9-000154367-C-T	chr9	154367	C	T	190172	VQSRTrancheSNP99.70to99.80	0	none	0	0	130	1e-6
chr9-000154421-C-T	chr9	154421	C	T	191676	VQSRTrancheSNP99.80to99.90	0.076455	afr	0.03769500000000001	5	134	0.076455
chr9-000154795-T-C	chr9	154795	T	C	22937246	VQSRTrancheSNP99.80to99.90	0.79797	afr	0.7552720000000006	101	134	0.79797
chr9-000154823-G-T	chr9	154823	G	T	192	VQSRTrancheSNP99.80to99.90	8.3e-7	nfe	7.099999999999998e-5	1	120	7.099999999999998e-5
chr9-000154870-G-*	chr9	154870	G	*	2267	VQSRTrancheSNP99.90to99.95	0	none	0	0	92	1e-6
chr9-000154870-G-T	chr9	154870	G	T	2267	VQSRTrancheSNP99.90to99.95	1.7009e-4	eas	0.00159399999999999	0	92	0.00159399999999999
chr9-000154874-G-*	chr9	154874	G	*	2399	VQSRTrancheSNP99.80to99.90	0	none	0	0	90	1e-6
chr9-000154874-G-T	chr9	154874	G	T	2399	VQSRTrancheSNP99.80to99.90	3.5346e-4	eas	0.002038	1	90	0.002038
chr9-000154894-T-*	chr9	154894	T	*	969	VQSRTrancheSNP99.80to99.90	0	none	0	0	130	1e-6
chr9-000154894-T-A	chr9	154894	T	A	969	VQSRTrancheSNP99.80to99.90	4.86e-5	nfe	7.500000000000004e-4	0	130	7.500000000000004e-4
chr9-000154894-T-C	chr9	154894	T	C	969	VQSRTrancheSNP99.80to99.90	0	none	0	0	130	1e-6
chr9-000154898-A-AAAAAC	chr9	154898	A	AAAAAC	41170	ExcessHet	0	none	0	0	70	1e-6
chr9-000154898-A-AAAAC	chr9	154898	A	AAAAC	41170	ExcessHet	0	none	0	0	70	1e-6
chr9-000154898-A-AAC	chr9	154898	A	AAC	41170	ExcessHet	0	none	0	0	70	1e-6
chr9-000154898-A-AACC	chr9	154898	A	AACC	41170	ExcessHet	0	none	0	0	70	1e-6
chr9-000154898-A-ACACACCCAACAC	chr9	154898	A	ACACACCCAACAC	41170	ExcessHet	0	none	0	0	70	1e-6
chr9-000154898-A-C	chr9	154898	A	C	41170	ExcessHet	0.028183	eas	0.02751900000000001	11	70	0.028183
chr9-000154933-T-G	chr9	154933	T	G	3311891	PASS	0.38092	eas	0.198997	20	134	0.38092
chr9-000156351-A-G	chr9	156351	A	G	571211	PASS	0.055197	mid	0.036284	5	134	0.055197
chr9-000156378-T-C	chr9	156378	T	C	713789	PASS	0.096744	afr	0.047426	5	134	0.096744
chr9-000156379-T-G	chr9	156379	T	G	351887	PASS	0.049666	sas	0.02033700000000001	1	134	0.049666
chr9-000156383-T-A	chr9	156383	T	A	11861465	PASS	0.71807	sas	0.6888170000000002	96	134	0.71807
chr9-000156383-T-G	chr9	156383	T	G	11861465	PASS	0	none	0	0	134	1e-6
chr9-000156659-T-C	chr9	156659	T	C	9817755	PASS	0.77352	sas	0.7531050000000006	101	134	0.77352
chr9-000161467-CAAAAAAA-C	chr9	161467	CAAAAAAA	C	5490218.97	VQSRTrancheINDEL99.00to99.50	1.206e-5	nfe	6.999999999999998e-5	0	0	6.999999999999998e-5
chr9-000161467-CAAAAAAA-CA	chr9	161467	CAAAAAAA	CA	5490218.97	VQSRTrancheINDEL99.00to99.50	0	none	0.00110399999999999	0	0	0.00110399999999999
chr9-000161467-CAAAAAAA-CAA	chr9	161467	CAAAAAAA	CAA	5490218.97	VQSRTrancheINDEL99.00to99.50	0	none	0.00154099999999999	0	0	0.00154099999999999
chr9-000161467-CAAAAAAA-CAAA	chr9	161467	CAAAAAAA	CAAA	5490218.97	VQSRTrancheINDEL99.00to99.50	0	none	0.01163699999999999	0	0	0.01163699999999999
chr9-000161467-CAAAAAAA-CAAAA	chr9	161467	CAAAAAAA	CAAAA	5490218.97	VQSRTrancheINDEL99.00to99.50	0	none	0.085899	0	0	0.085899
chr9-000161467-CAAAAAAA-CAAAAA	chr9	161467	CAAAAAAA	CAAAAA	5490218.97	VQSRTrancheINDEL99.00to99.50	0	none	0.27719599999999955	0	0	0.27719599999999955
chr9-000161467-CAAAAAAA-CAAAAAA	chr9	161467	CAAAAAAA	CAAAAAA	5490218.97	VQSRTrancheINDEL99.00to99.50	0	none	0.095819	0	0	0.095819
chr9-000161467-CAAAAAAA-CAAAAAAAA	chr9	161467	CAAAAAAA	CAAAAAAAA	5490218.97	VQSRTrancheINDEL99.00to99.50	0	none	0.00830899999999999	0	0	0.00830899999999999
chr9-000161467-CAAAAAAA-CAAAAAAAAA	chr9	161467	CAAAAAAA	CAAAAAAAAA	5490218.97	VQSRTrancheINDEL99.00to99.50	0	none	1.6699999999999994e-4	0	0	1.6699999999999994e-4
chr9-000161468-A-*	chr9	161468	A	*	32814	VQSRTrancheSNP99.80to99.90	0	none	0.42060799999999976	0	0	0.42060799999999976
chr9-000161468-A-C	chr9	161468	A	C	32814	VQSRTrancheSNP99.80to99.90	0.43579	afr	0.00132099999999999	0	0	0.43579
chr9-000161469-A-*	chr9	161469	A	*	1352	VQSRTrancheSNP99.90to99.95	0	none	0.39871099999999926	0	0	0.39871099999999926
chr9-000161469-A-C	chr9	161469	A	C	1352	VQSRTrancheSNP99.90to99.95	0.047519	afr	3.160000000000005e-4	0	0	0.047519
chr9-000162326-T-C	chr9	162326	T	C	4371	VQSRTrancheSNP99.70to99.80	0.0011576	mid	0.00147199999999999	1	128	0.00147199999999999
chr9-000162405-C-A	chr9	162405	C	A	9872385	VQSRTrancheSNP99.70to99.80	9.02e-6	eas	0	0	132	9.02e-6
chr9-000162405-C-G	chr9	162405	C	G	9872385	VQSRTrancheSNP99.70to99.80	0.78621	sas	0.7509520000000005	100	132	0.78621
chr9-000162541-A-G	chr9	162541	A	G	243908	VQSRTrancheSNP99.90to99.95	0.078585	afr	0.05015000000000002	5	134	0.078585
chr9-000162574-CA-C	chr9	162574	CA	C	3372910.97	PASS	0.37465	eas	0.18192700000000003	18	132	0.37465
chr9-000163836-G-C	chr9	163836	G	C	2463854	PASS	0.38044	eas	0.17286400000000002	16	124	0.38044
chr9-000163925-C-A	chr9	163925	C	A	949	VQSRTrancheINDEL99.90to99.95	1.327e-5	afr	4.710000000000004e-4	0	48	4.710000000000004e-4
chr9-000163925-C-CA	chr9	163925	C	CA	949	VQSRTrancheINDEL99.90to99.95	3.4e-7	nfe	3.6999999999999985e-5	0	48	3.6999999999999985e-5
chr9-000163925-C-CAA	chr9	163925	C	CAA	949	VQSRTrancheINDEL99.90to99.95	0	none	9e-6	0	48	9e-6
chr9-000163925-C-CAAA	chr9	163925	C	CAAA	949	VQSRTrancheINDEL99.90to99.95	0	none	0	0	48	1e-6
chr9-000163927-GAAAA-AAAAA	chr9	163927	GAAAA	AAAAA	2058732	ExcessHet	0	none	6.100000000000004e-4	0	114	6.100000000000004e-4
chr9-000163927-GAAAA-G	chr9	163927	GAAAA	G	2058732	ExcessHet	1.295e-5	nfe	1.47e-4	0	114	1.47e-4
chr9-000163927-GAAAA-GA	chr9	163927	GAAAA	GA	2058732	ExcessHet	0	none	4.500000000000005e-4	0	114	4.500000000000005e-4
chr9-000163927-GAAAA-GAA	chr9	163927	GAAAA	GAA	2058732	ExcessHet	0	none	0.00665	1	114	0.00665
chr9-000163927-GAAAA-GAAA	chr9	163927	GAAAA	GAAA	2058732	ExcessHet	0	none	0.09139500000000002	18	114	0.09139500000000002
chr9-000163927-GAAAA-GAAAAA	chr9	163927	GAAAA	GAAAAA	2058732	ExcessHet	0	none	0.32628899999999955	35	114	0.32628899999999955
chr9-000163927-GAAAA-GAAAAAA	chr9	163927	GAAAA	GAAAAAA	2058732	ExcessHet	0	none	0.01088899999999998	1	114	0.01088899999999998
chr9-000163927-GAAAA-GAAAAAAA	chr9	163927	GAAAA	GAAAAAAA	2058732	ExcessHet	0	none	0.00154499999999999	0	114	0.00154499999999999
chr9-000163927-GAAAA-GAAAAAAAA	chr9	163927	GAAAA	GAAAAAAAA	2058732	ExcessHet	0	none	2.2999999999999995e-4	0	114	2.2999999999999995e-4
chr9-000163927-GAAAA-GAAAAAAAAAA	chr9	163927	GAAAA	GAAAAAAAAAA	2058732	ExcessHet	0	none	0	0	114	1e-6
chr9-000163927-GAAAA-GAAAAAAAAAAAAAAA	chr9	163927	GAAAA	GAAAAAAAAAAAAAAA	2058732	ExcessHet	0	none	0	0	114	1e-6
chr9-000163927-GAAAA-TAAAA	chr9	163927	GAAAA	TAAAA	2058732	ExcessHet	0	none	1.6699999999999994e-4	0	114	1.6699999999999994e-4
chr9-000171657-C-G	chr9	171657	C	G	184894	VQSRTrancheSNP99.90to99.95	0.12211	afr	0.033111	0	8	0.12211
chr9-000171661-T-C	chr9	171661	T	C	164859	VQSRTrancheSNP99.80to99.90	0.042539	sas	0.02794800000000001	0	8	0.042539
chr9-000171726-A-G	chr9	171726	A	G	276846	VQSRTrancheSNP99.80to99.90	0.21588	afr	0.05233100000000002	1	34	0.21588
chr9-000172279-G-A	chr9	172279	G	A	658427	PASS	0.092656	afr	0.04675700000000001	4	132	0.092656
chr9-000172279-G-C	chr9	172279	G	C	658427	PASS	1.1145e-4	amr	9e-6	0	132	1.1145e-4
chr9-000172279-G-T	chr9	172279	G	T	658427	PASS	7.2814e-4	amr	9e-6	0	132	7.2814e-4
chr9-000172326-G-A	chr9	172326	G	A	414894	PASS	0.049872	mid	0.037853	4	132	0.049872
chr9-000172401-T-G	chr9	172401	T	G	338979	PASS	0.20657	afr	0.05046400000000001	4	130	0.20657
chr9-000172470-AAACC-A	chr9	172470	AAACC	A	263880.97	PASS	0.073624	afr	0.03733100000000002	2	90	0.073624
chr9-000172845-A-G	chr9	172845	A	G	850	VQSRTrancheSNP99.70to99.80	3.5548e-4	nfe	6.999999999999998e-5	0	2	3.5548e-4
chr9-000172927-AT-A	chr9	172927	AT	A	410.97	VQSRTrancheINDEL99.00to99.50	7.18e-5	nfe	1.27e-4	0	48	1.27e-4
chr9-000172927-AT-ATT	chr9	172927	AT	ATT	410.97	VQSRTrancheINDEL99.00to99.50	0	none	1.0799999999999996e-4	0	48	1.0799999999999996e-4
chr9-000172941-A-*	chr9	172941	A	*	4281735	PASS	0	none	1.88e-4	0	54	1.88e-4
chr9-000172941-A-G	chr9	172941	A	G	4281735	PASS	0.76666	sas	0.6151120000000002	36	54	0.76666
chr9-000172941-A-T	chr9	172941	A	T	4281735	PASS	3.59e-6	nfe	2.08e-4	0	54	2.08e-4
chr9-000173211-G-A	chr9	173211	G	A	75073	VQSRTrancheSNP99.80to99.90	0.022544	eas	0.004672	1	134	0.022544
chr9-000173211-G-C	chr9	173211	G	C	75073	VQSRTrancheSNP99.80to99.90	0.0053917	afr	1.27e-4	0	134	0.0053917
chr9-000173279-C-A	chr9	173279	C	A	66934	VQSRTrancheSNP99.80to99.90	0	none	0	0	134	1e-6
chr9-000173279-C-T	chr9	173279	C	T	66934	VQSRTrancheSNP99.80to99.90	0.0052254	mid	0.005596	1	134	0.005596
chr9-000173412-C-A	chr9	173412	C	A	54810	VQSRTrancheINDEL99.50to99.90	0.001216	amr	0.007715	0	130	0.007715
chr9-000173412-C-CA	chr9	173412	C	CA	54810	VQSRTrancheINDEL99.50to99.90	7.9845e-4	afr	0.0036	0	130	0.0036
chr9-000175678-A-G	chr9	175678	A	G	435851	PASS	0.070837	afr	0.045556	4	132	0.070837
chr9-000175906-T-C	chr9	175906	T	C	91585	VQSRTrancheSNP99.70to99.80	0.0078054	nfe	0.006317	1	130	0.0078054
chr9-000177578-G-A	chr9	177578	G	A	723631	VQSRTrancheSNP99.80to99.90	0.19171	afr	0.05493200000000001	5	134	0.19171
chr9-000177907-A-T	chr9	177907	A	T	207674	VQSRTrancheSNP99.80to99.90	0.028027	eas	0.03974400000000001	4	132	0.03974400000000001
chr9-000178782-G-T	chr9	178782	G	T	345179	PASS	0.0073409	afr	0.085274	0	88	0.085274
chr9-000178788-C-G	chr9	178788	C	G	356123	PASS	0.0079447	afr	0.08604200000000001	0	84	0.08604200000000001
chr9-000178806-G-C	chr9	178806	G	C	12422830	PASS	0.51993	eas	0.26404299999999953	27	90	0.51993
chr9-000178919-C-T	chr9	178919	C	T	680185	PASS	0.014207	sas	0.12944300000000003	0	90	0.12944300000000003
chr9-000178937-C-G	chr9	178937	C	G	2233509	PASS	0	none	9e-6	0	92	9e-6
chr9-000178937-C-T	chr9	178937	C	T	2233509	PASS	0.064453	mid	0.179656	9	92	0.179656
chr9-000178947-G-A	chr9	178947	G	A	2109344	PASS	0.060287	mid	0.175189	9	92	0.175189
chr9-000179063-C-G	chr9	179063	C	G	1062191	VQSRTrancheSNP99.80to99.90	0.096944	sas	0.082761	9	90	0.096944
chr9-000179063-C-T	chr9	179063	C	T	1062191	VQSRTrancheSNP99.80to99.90	6.791e-5	amr	2.2000000000000003e-5	0	90	6.791e-5
chr9-000179242-C-T	chr9	179242	C	T	120322	VQSRTrancheSNP99.90to99.95	0.0085518	sas	0.03729400000000001	0	54	0.03729400000000001
chr9-000213810-G-C	chr9	213810	G	C	32114	PASS	0.24627	sas	0.02026400000000001	0	0	0.24627
chr9-000214142-C-T	chr9	214142	C	T	110472	PASS	0.04458	sas	0.018771	0	14	0.04458
chr9-000214354-A-G	chr9	214354	A	G	357	PASS	1.694e-5	nfe	0	1	134	1.694e-5
chr9-000214453-CTT-C	chr9	214453	CTT	C	29498	PASS	0	none	9e-6	0	134	9e-6
chr9-000214453-CTT-CT	chr9	214453	CTT	CT	29498	PASS	0	none	0.007742	2	134	0.007742
chr9-000214453-CTT-CTTT	chr9	214453	CTT	CTTT	29498	PASS	0	none	0.00144799999999999	0	134	0.00144799999999999
chr9-000214453-CTT-TTT	chr9	214453	CTT	TTT	29498	PASS	0	none	9e-6	0	134	9e-6
chr9-000214454-T-*	chr9	214454	T	*	128289	PASS	0	none	0.007742	2	134	0.007742
chr9-000214454-T-A	chr9	214454	T	A	128289	PASS	0.061888	afr	0.005031	0	134	0.061888
chr9-000214706-G-C	chr9	214706	G	C	25432433	PASS	0.71496	eas	0.4780419999999994	56	134	0.71496
chr9-000214719-C-T	chr9	214719	C	T	2139685	PASS	0.054285	mid	0.03593800000000001	4	134	0.054285
chr9-000214804-A-G	chr9	214804	A	G	6472230	PASS	0.34959	eas	0.13253	11	134	0.34959
chr9-000214864-C-A	chr9	214864	C	A	13297617	PASS	1.032e-5	afr	5.2999999999999994e-5	0	134	5.2999999999999994e-5
chr9-000214864-C-T	chr9	214864	C	T	13297617	PASS	0.37615	eas	0.240665	22	134	0.37615
chr9-000214908-T-C	chr9	214908	T	C	5060806	PASS	0.1164	sas	0.09348400000000004	11	134	0.1164
chr9-000215057-T-C	chr9	215057	T	C	30988462	PASS	0.70984	eas	0.546733	62	134	0.70984
chr9-000215060-G-T	chr9	215060	G	T	2148863	PASS	0.056163	mid	0.03123100000000001	7	134	0.056163
chr9-000215081-T-G	chr9	215081	T	G	132601	PASS	0.041483	afr	0.00209	1	134	0.041483
chr9-000215086-A-C	chr9	215086	A	C	1417624	PASS	0.14322	amr	0.02626700000000002	2	134	0.14322
chr9-000215086-A-G	chr9	215086	A	G	1417624	PASS	7.4e-7	nfe	0	0	134	1e-6
chr9-000215228-C-G	chr9	215228	C	G	91043	PASS	0.0040825	nfe	0.00164499999999999	1	134	0.0040825
chr9-000215228-C-T	chr9	215228	C	T	91043	PASS	2.089e-5	amr	9e-6	0	134	2.089e-5
chr9-000215269-A-C	chr9	215269	A	C	9340445	PASS	0.31831	eas	0.230791	35	134	0.31831
chr9-000215296-A-G	chr9	215296	A	G	1831108	PASS	0.078695	mid	0.049535	7	134	0.078695
chr9-000215390-G-A	chr9	215390	G	A	573	PASS	1.938e-5	nfe	0	1	134	1.938e-5
chr9-000215494-C-T	chr9	215494	C	T	2422343	PASS	0.25758	amr	0.141301	15	134	0.25758
chr9-000215511-C-G	chr9	215511	C	G	4853164	PASS	2.19e-6	nfe	9e-6	0	134	9e-6
chr9-000215511-C-T	chr9	215511	C	T	4853164	PASS	0.56292	afr	0.3243869999999994	34	134	0.56292
chr9-000215534-C-A	chr9	215534	C	A	3229656	PASS	0	none	0	0	134	1e-6
chr9-000215534-C-T	chr9	215534	C	T	3229656	PASS	0.46754	eas	0.28047499999999964	40	134	0.46754
chr9-000215699-G-C	chr9	215699	G	C	36636	PASS	0.10185	amr	0.007376	2	118	0.10185
chr9-000220717-CTTTT-C	chr9	220717	CTTTT	C	2203926	PASS	3.038e-5	sas	8.9e-5	0	0	8.9e-5
chr9-000220717-CTTTT-CT	chr9	220717	CTTTT	CT	2203926	PASS	0	none	4.940000000000003e-4	0	0	4.940000000000003e-4
chr9-000220717-CTTTT-CTT	chr9	220717	CTTTT	CTT	2203926	PASS	0	none	0.00336	0	0	0.00336
chr9-000220717-CTTTT-CTTT	chr9	220717	CTTTT	CTTT	2203926	PASS	0	none	0.03387200000000001	0	0	0.03387200000000001
chr9-000220717-CTTTT-CTTTTT	chr9	220717	CTTTT	CTTTTT	2203926	PASS	0	none	0.231135	0	0	0.231135
chr9-000220717-CTTTT-CTTTTTT	chr9	220717	CTTTT	CTTTTTT	2203926	PASS	0	none	0.06723300000000001	0	0	0.06723300000000001
chr9-000220717-CTTTT-CTTTTTTT	chr9	220717	CTTTT	CTTTTTTT	2203926	PASS	0	none	0.00895699999999999	0	0	0.00895699999999999
chr9-000220717-CTTTT-CTTTTTTTT	chr9	220717	CTTTT	CTTTTTTTT	2203926	PASS	0	none	0.00100799999999999	0	0	0.00100799999999999
chr9-000220717-CTTTT-CTTTTTTTTT	chr9	220717	CTTTT	CTTTTTTTTT	2203926	PASS	0	none	8.9e-5	0	0	8.9e-5
chr9-000220717-CTTTT-CTTTTTTTTTT	chr9	220717	CTTTT	CTTTTTTTTTT	2203926	PASS	0	none	8.9e-5	0	0	8.9e-5
chr9-000220717-CTTTT-CTTTTTTTTTTT	chr9	220717	CTTTT	CTTTTTTTTTTT	2203926	PASS	0	none	9e-6	0	0	9e-6
chr9-000220717-CTTTT-CTTTTTTTTTTTT	chr9	220717	CTTTT	CTTTTTTTTTTTT	2203926	PASS	0	none	0	0	0	1e-6
chr9-000220717-CTTTT-CTTTTTTTTTTTTTT	chr9	220717	CTTTT	CTTTTTTTTTTTTTT	2203926	PASS	0	none	2.93e-4	0	0	2.93e-4
chr9-000220717-CTTTT-CTTTTTTTTTTTTTTTTT	chr9	220717	CTTTT	CTTTTTTTTTTTTTTTTT	2203926	PASS	0	none	0	0	0	1e-6
chr9-000220717-CTTTT-CTTTTTTTTTTTTTTTTTT	chr9	220717	CTTTT	CTTTTTTTTTTTTTTTTTT	2203926	PASS	0	none	0	0	0	1e-6
chr9-000220717-CTTTT-TTTTT	chr9	220717	CTTTT	TTTTT	2203926	PASS	0	none	6.540000000000003e-4	0	0	6.540000000000003e-4
chr9-000220741-G-*	chr9	220741	G	*	6613	PASS	0	none	9e-6	0	0	9e-6
chr9-000220741-G-T	chr9	220741	G	T	6613	PASS	0.0011737	amr	0.002581	0	0	0.002581
chr9-000220757-G-T	chr9	220757	G	T	80	VQSRTrancheSNP99.80to99.90	0	none	1.0699999999999996e-4	0	0	1.0699999999999996e-4
chr9-000220759-C-A	chr9	220759	C	A	230	PASS	0	none	9e-6	0	0	9e-6
chr9-000220759-C-T	chr9	220759	C	T	230	PASS	0	none	9e-6	0	0	9e-6
chr9-000271572-T-C	chr9	271572	T	C	1090618	PASS	0.051424	mid	0.03782800000000001	5	134	0.051424
chr9-000271638-C-T	chr9	271638	C	T	8960924	PASS	0.3654	eas	0.31833599999999995	46	134	0.3654
chr9-000281029-A-G	chr9	281029	A	G	26416	PASS	0.12823	nfe	0.01710800000000001	0	0	0.12823
chr9-000286343-G-T	chr9	286343	G	T	2024	PASS	1.2501e-4	eas	0.00174299999999999	1	124	0.00174299999999999
chr9-000286362-C-A	chr9	286362	C	A	235	PASS	0.004721	eas	3.6999999999999985e-5	0	128	0.004721
chr9-000286491-G-A	chr9	286491	G	A	4245862	PASS	0.1833	nfe	0.130755	32	134	0.1833
chr9-000286593-C-A	chr9	286593	C	A	22636219	PASS	0.73607	eas	0.5013600000000006	57	134	0.73607
chr9-000289479-A-AAT	chr9	289479	A	AAT	454164	PASS	0.026085	mid	0.01267399999999999	2	132	0.026085
chr9-000289479-A-G	chr9	289479	A	G	454164	PASS	0	none	0	0	132	1e-6
chr9-000289481-C-CAT	chr9	289481	C	CAT	12079648	PASS	0.55179	afr	0.32327899999999943	43	134	0.55179
chr9-000289481-C-T	chr9	289481	C	T	12079648	PASS	0.025414	mid	0.01267499999999999	2	134	0.025414
chr9-000289590-CT-C	chr9	289590	CT	C	715107	PASS	0.061188	sas	0.03380900000000002	4	134	0.061188
chr9-000289590-CT-GT	chr9	289590	CT	GT	715107	PASS	0	none	0	0	134	1e-6
chr9-000289590-CT-TT	chr9	289590	CT	TT	715107	PASS	0	none	9e-6	0	134	9e-6
chr9-000289711-A-G	chr9	289711	A	G	198614	PASS	0.030291	afr	0.01685400000000002	3	132	0.030291
chr9-000304478-C-G	chr9	304478	C	G	3318787	PASS	0.18721	amr	0.128173	19	134	0.18721
chr9-000304717-A-G	chr9	304717	A	G	72871	PASS	0.036383	afr	0.00204	1	134	0.036383
chr9-000304769-G-A	chr9	304769	G	A	4524148	PASS	0.21793	nfe	0.166653	34	132	0.21793
chr9-000304800-T-C	chr9	304800	T	C	96062	PASS	0.020651	mid	0.004467	1	134	0.020651
chr9-000304842-AT-A	chr9	304842	AT	A	40926.97	PASS	8.0513e-4	afr	0.004287	0	122	0.004287
chr9-000304842-AT-ATT	chr9	304842	AT	ATT	40926.97	PASS	0	none	0.021176	0	122	0.021176
chr9-000304842-AT-ATTT	chr9	304842	AT	ATTT	40926.97	PASS	0	none	5.2999999999999994e-5	0	122	5.2999999999999994e-5
chr9-000311814-C-G	chr9	311814	C	G	829731	PASS	0.032746	nfe	0.02512700000000001	3	134	0.032746
chr9-000311815-G-A	chr9	311815	G	A	28025	PASS	0.0016451	nfe	6.800000000000003e-4	1	134	0.0016451
chr9-000312088-C-A	chr9	312088	C	A	129790	PASS	0.0027078	nfe	0.00161999999999999	1	134	0.0027078
chr9-000312124-T-C	chr9	312124	T	C	13754998	PASS	0.24052	afr	0.179377	34	134	0.24052
chr9-000312134-G-A	chr9	312134	G	A	2274790	PASS	0.054579	sas	0.02926500000000002	4	134	0.054579
chr9-000312194-A-T	chr9	312194	A	T	2240269	PASS	0.092387	afr	0.04073200000000002	3	134	0.092387
chr9-000312264-G-A	chr9	312264	G	A	2177846	PASS	0.10549	afr	0.04465100000000002	3	134	0.10549
chr9-000312494-A-G	chr9	312494	A	G	5225	PASS	9.6655e-4	sas	1.6699999999999994e-4	1	56	9.6655e-4
chr9-000316998-C-G	chr9	316998	C	G	14690039	PASS	0.0057034	eas	1.0799999999999996e-4	0	134	0.0057034
chr9-000316998-C-T	chr9	316998	C	T	14690039	PASS	0.67048	afr	0.4416919999999999	75	134	0.67048
chr9-000317181-C-A	chr9	317181	C	A	417280	PASS	0.017222	nfe	0.01120799999999999	4	134	0.017222
chr9-000317195-G-A	chr9	317195	G	A	17379620	PASS	0.67745	afr	0.49513699999999944	80	134	0.67745
chr9-000317218-A-C	chr9	317218	A	C	2550430	PASS	0.12295	mid	0.08090300000000002	15	134	0.12295
chr9-000317240-C-T	chr9	317240	C	T	654817	PASS	0.074063	amr	0.03040700000000001	3	134	0.074063
chr9-000325811-T-*	chr9	325811	T	*	25766159.97	PASS	0	none	3.6999999999999985e-5	0	134	3.6999999999999985e-5
chr9-000325811-T-TC	chr9	325811	T	TC	25766159.97	PASS	0.74259	sas	0.6683210000000005	91	134	0.74259
chr9-000325817-T-A	chr9	325817	T	A	31867528	PASS	9.2e-7	nfe	0	0	134	1e-6
chr9-000325817-T-C	chr9	325817	T	C	31867528	PASS	0.90629	amr	0.8626470000000007	118	134	0.90629
chr9-000327938-G-C	chr9	327938	G	C	23421615	PASS	0.74721	sas	0.6247340000000003	84	134	0.74721
chr9-000327957-T-G	chr9	327957	T	G	16756926	PASS	0.70666	eas	0.40186499999999936	45	134	0.70666
chr9-000327962-A-G	chr9	327962	A	G	105282	PASS	0.075184	afr	0.004544	1	134	0.075184
chr9-000327996-T-C	chr9	327996	T	C	6451721	PASS	0.18521	amr	0.122526	17	134	0.18521
chr9-000328006-T-C	chr9	328006	T	C	37936367	PASS	0.76066	sas	0.6655860000000005	90	134	0.76066
chr9-000328079-G-A	chr9	328079	G	A	187061	PASS	0.07679	afr	0.004544	1	134	0.07679
chr9-000334162-G-A	chr9	334162	G	A	109969	PASS	0.0037862	nfe	0.003524	1	134	0.0037862
chr9-000334277-G-A	chr9	334277	G	A	2202	PASS	6.092e-5	mid	9e-6	1	134	6.092e-5
chr9-000334337-A-G	chr9	334337	A	G	8528793	PASS	0.31434	mid	0.2750489999999993	54	134	0.31434
chr9-000334524-G-A	chr9	334524	G	A	1412097	PASS	0.4057	afr	0.106051	8	134	0.4057
chr9-000336819-G-T	chr9	336819	G	T	1137063	PASS	0.061569	mid	0.03793500000000001	6	134	0.061569
chr9-000338906-G-A	chr9	338906	G	A	3524603	PASS	0.42592	afr	0.142154	12	132	0.42592
chr9-000340380-G-A	chr9	340380	G	A	41141	PASS	0.0018927	nfe	0.00132599999999999	1	134	0.0018927
chr9-000340620-CAA-*	chr9	340620	CAA	*	776017	PASS	0	none	3.6999999999999985e-5	0	14	3.6999999999999985e-5
chr9-000340620-CAA-AAA	chr9	340620	CAA	AAA	776017	PASS	0	none	0.002207	0	14	0.002207
chr9-000340620-CAA-C	chr9	340620	CAA	C	776017	PASS	0	none	8.9e-5	0	14	8.9e-5
chr9-000340620-CAA-CA	chr9	340620	CAA	CA	776017	PASS	0	none	0.01096299999999999	1	14	0.01096299999999999
chr9-000340620-CAA-CAAA	chr9	340620	CAA	CAAA	776017	PASS	0	none	0.237919	3	14	0.237919
chr9-000340620-CAA-CAAAA	chr9	340620	CAA	CAAAA	776017	PASS	0	none	0.01124999999999999	0	14	0.01124999999999999
chr9-000340620-CAA-CAAAAA	chr9	340620	CAA	CAAAAA	776017	PASS	0	none	2.500000000000001e-4	0	14	2.500000000000001e-4
chr9-000340620-CAA-CTAAAA	chr9	340620	CAA	CTAAAA	776017	PASS	0	none	0	0	14	1e-6
chr9-000340620-CAA-TAA	chr9	340620	CAA	TAA	776017	PASS	0	none	0	0	14	1e-6
chr9-000340662-G-A	chr9	340662	G	A	156395	PASS	0.12639	afr	0.034514	0	6	0.12639
chr9-000367868-A-G	chr9	367868	A	G	299886	PASS	0.016124	mid	0.01110399999999999	1	134	0.016124
chr9-000367887-A-T	chr9	367887	A	T	5125381	PASS	0.25134	sas	0.21234300000000003	35	134	0.25134
chr9-000368030-T-C	chr9	368030	T	C	2208803	PASS	0.3586	afr	0.05485200000000002	6	134	0.3586
chr9-000368128-C-T	chr9	368128	C	T	3738235	PASS	0.1152	nfe	0.067612	9	134	0.1152
chr9-000368288-G-A	chr9	368288	G	A	2699655	PASS	0.34402	afr	0.05506500000000002	6	134	0.34402
chr9-000368289-T-C	chr9	368289	T	C	2707708	PASS	0.34683	afr	0.05525300000000002	6	134	0.34683
chr9-000368602-C-T	chr9	368602	C	T	90465	PASS	0.0523	afr	0.02048100000000001	2	60	0.0523
chr9-000368660-CATAT-C	chr9	368660	CATAT	C	50093.97	PASS	0	none	8.9e-5	0	0	8.9e-5
chr9-000368660-CATAT-CAT	chr9	368660	CATAT	CAT	50093.97	PASS	0	none	0.00846499999999998	0	0	0.00846499999999998
chr9-000368660-CATAT-CATATAT	chr9	368660	CATAT	CATATAT	50093.97	PASS	0	none	0.01231599999999998	0	0	0.01231599999999998
chr9-000368660-CATAT-CATATATAT	chr9	368660	CATAT	CATATATAT	50093.97	PASS	0	none	2.08e-4	0	0	2.08e-4
chr9-000368660-CATAT-CATATATATAT	chr9	368660	CATAT	CATATATATAT	50093.97	PASS	0	none	1.0699999999999996e-4	0	0	1.0699999999999996e-4
chr9-000368660-CATAT-CATATATATATAT	chr9	368660	CATAT	CATATATATATAT	50093.97	PASS	0	none	2.2000000000000003e-5	0	0	2.2000000000000003e-5
chr9-000369585-A-C	chr9	369585	A	C	5893	PASS	0.01759	sas	0.002207	0	0	0.01759
chr9-000369791-T-C	chr9	369791	T	C	123821	PASS	0.10774	afr	0.02429700000000001	0	0	0.10774
chr9-000369805-CTT-C	chr9	369805	CTT	C	47550.97	ExcessHet	6.6e-6	nfe	0	0	0	6.6e-6
chr9-000369805-CTT-CT	chr9	369805	CTT	CT	47550.97	ExcessHet	0	none	0.005833	0	0	0.005833
chr9-000369805-CTT-CTTT	chr9	369805	CTT	CTTT	47550.97	ExcessHet	0	none	0.02405900000000001	0	0	0.02405900000000001
chr9-000369805-CTT-CTTTT	chr9	369805	CTT	CTTTT	47550.97	ExcessHet	0	none	2.2899999999999996e-4	0	0	2.2899999999999996e-4
chr9-000369805-CTT-CTTTTT	chr9	369805	CTT	CTTTTT	47550.97	ExcessHet	0	none	2.2899999999999996e-4	0	0	2.2899999999999996e-4
chr9-000369805-CTT-CTTTTTT	chr9	369805	CTT	CTTTTTT	47550.97	ExcessHet	0	none	9e-6	0	0	9e-6
chr9-000369805-CTT-CTTTTTTT	chr9	369805	CTT	CTTTTTTT	47550.97	ExcessHet	0	none	9e-6	0	0	9e-6
chr9-000369805-CTT-CTTTTTTTT	chr9	369805	CTT	CTTTTTTTT	47550.97	ExcessHet	0	none	2.2000000000000003e-5	0	0	2.2000000000000003e-5
chr9-000369805-CTT-CTTTTTTTTT	chr9	369805	CTT	CTTTTTTTTT	47550.97	ExcessHet	0	none	9e-6	0	0	9e-6
chr9-000369805-CTT-CTTTTTTTTTTT	chr9	369805	CTT	CTTTTTTTTTTT	47550.97	ExcessHet	0	none	0	0	0	1e-6
chr9-000369805-CTT-CTTTTTTTTTTTT	chr9	369805	CTT	CTTTTTTTTTTTT	47550.97	ExcessHet	0	none	5.2999999999999994e-5	0	0	5.2999999999999994e-5
chr9-000369805-CTT-CTTTTTTTTTTTTTTTTTT	chr9	369805	CTT	CTTTTTTTTTTTTTTTTTT	47550.97	ExcessHet	0	none	0	0	0	1e-6
chr9-000369919-C-T	chr9	369919	C	T	128066	PASS	0.075263	afr	0.0165	0	48	0.075263
chr9-000370199-A-C	chr9	370199	A	C	6697933	PASS	0	none	9e-6	0	134	9e-6
chr9-000370199-A-G	chr9	370199	A	G	6697933	PASS	0.16833	mid	0.13976700000000003	15	134	0.16833
chr9-000370244-A-G	chr9	370244	A	G	10879149	PASS	0.26632	afr	0.237293	37	134	0.26632
chr9-000370256-T-A	chr9	370256	T	A	9753	PASS	1.3155e-4	nfe	8.9e-5	1	134	1.3155e-4
chr9-000370276-A-G	chr9	370276	A	G	1287	PASS	5.804e-5	amr	0	1	134	5.804e-5
chr9-000370370-G-A	chr9	370370	G	A	7341783	PASS	0.027531	eas	5.41e-4	0	134	0.027531
chr9-000370370-G-C	chr9	370370	G	C	7341783	PASS	0.26259	mid	0.237347	37	134	0.26259
chr9-000370420-G-C	chr9	370420	G	C	93983	PASS	0.0055474	nfe	0.003043	1	132	0.0055474
chr9-000370439-G-A	chr9	370439	G	A	6428648	PASS	0.54238	afr	0.2837539999999998	42	132	0.54238
chr9-000372045-G-A	chr9	372045	G	A	363667	PASS	0.029488	sas	0.01556399999999999	5	134	0.029488
chr9-000372121-G-A	chr9	372121	G	A	1517528	PASS	0.2989	afr	0.056242	8	134	0.2989
chr9-000372341-C-T	chr9	372341	C	T	1810572	PASS	0.33962	afr	0.060788	8	134	0.33962
chr9-000376119-T-C	chr9	376119	T	C	172156	PASS	0.090574	afr	0.00769	1	134	0.090574
chr9-000376122-C-T	chr9	376122	C	T	6209941	PASS	0.26845	mid	0.234649	36	134	0.26845
chr9-000376179-T-A	chr9	376179	T	A	7604418	PASS	0.24874	sas	0.21212700000000004	35	134	0.24874
chr9-000376186-CTT-C	chr9	376186	CTT	C	62870.97	ExcessHet	2.37e-6	nfe	0	0	108	2.37e-6
chr9-000376186-CTT-CT	chr9	376186	CTT	CT	62870.97	ExcessHet	0	none	0.002965	1	108	0.002965
chr9-000376186-CTT-CTTT	chr9	376186	CTT	CTTT	62870.97	ExcessHet	0	none	0.03883900000000002	6	108	0.03883900000000002
chr9-000376186-CTT-CTTTT	chr9	376186	CTT	CTTTT	62870.97	ExcessHet	0	none	1.0799999999999996e-4	0	108	1.0799999999999996e-4
chr9-000376844-T-C	chr9	376844	T	C	99358	PASS	0.067981	amr	0.003144	1	134	0.067981
chr9-000376929-A-G	chr9	376929	A	G	33586037	PASS	0.80226	eas	0.5973140000000007	75	134	0.80226
chr9-000377066-C-T	chr9	377066	C	T	1126162	PASS	0.079996	afr	0.01825200000000001	1	134	0.079996
chr9-000377111-G-C	chr9	377111	G	C	15547390	PASS	0.2758	afr	0.243471	36	134	0.2758
chr9-000377341-G-A	chr9	377341	G	A	315774	PASS	0.01858	nfe	0.01738200000000001	2	134	0.01858
chr9-000377360-ATTT-A	chr9	377360	ATTT	A	9391881.97	PASS	0	none	9e-6	0	130	9e-6
chr9-000377360-ATTT-AT	chr9	377360	ATTT	AT	9391881.97	PASS	0	none	0.00891099999999999	1	130	0.00891099999999999
chr9-000377360-ATTT-ATT	chr9	377360	ATTT	ATT	9391881.97	PASS	0	none	0.8200260000000006	114	130	0.8200260000000006
chr9-000377360-ATTT-ATTTT	chr9	377360	ATTT	ATTTT	9391881.97	PASS	0	none	9.160000000000004e-4	0	130	9.160000000000004e-4
chr9-000379641-A-G	chr9	379641	A	G	13706983	PASS	0.42703	afr	0.27153899999999986	42	134	0.42703
chr9-000379643-C-T	chr9	379643	C	T	13711124	PASS	0.42769	afr	0.27153899999999986	42	134	0.42769
chr9-000379965-T-C	chr9	379965	T	C	54858590	PASS	0.99111	eas	0.9076210000000005	129	134	0.99111
chr9-000380035-G-T	chr9	380035	G	T	7320431	PASS	0.37302	afr	0.22893	36	134	0.37302
chr9-000380145-C-T	chr9	380145	C	T	15947	VQSRTrancheSNP99.80to99.90	0.03244	amr	0.002183	0	14	0.03244
chr9-000382372-A-G	chr9	382372	A	G	28079986	PASS	0.99368	sas	0.9873960000000004	134	134	0.99368
chr9-000382390-T-C	chr9	382390	T	C	8508875	PASS	0.66281	afr	0.29759399999999975	43	134	0.66281
chr9-000382399-A-G	chr9	382399	A	G	758307	PASS	0.12334	afr	0.02314100000000001	2	134	0.12334
chr9-000382810-C-G	chr9	382810	C	G	9511360	PASS	0.35921	sas	0.2632529999999994	44	134	0.35921
chr9-000386298-G-A	chr9	386298	G	A	249	PASS	1.99e-6	nfe	0	1	134	1.99e-6
chr9-000386363-C-G	chr9	386363	C	G	352	PASS	0	none	0	1	134	1e-6
chr9-000386414-A-T	chr9	386414	A	T	419593	PASS	0.020758	sas	0.007379	3	134	0.020758
chr9-000386552-A-C	chr9	386552	A	C	386561	PASS	0.079721	afr	0.018727	1	134	0.079721
chr9-000386553-CA-C	chr9	386553	CA	C	1620.97	PASS	2.0437e-4	nfe	0.00110799999999999	1	132	0.00110799999999999
chr9-000386556-C-A	chr9	386556	C	A	471635	PASS	8.9e-7	nfe	0	0	130	1e-6
chr9-000386556-C-T	chr9	386556	C	T	471635	PASS	0.27812	afr	0.02987300000000001	2	130	0.27812
chr9-000386558-CA-AA	chr9	386558	CA	AA	1785	PASS	0	none	0	0	126	1e-6
chr9-000386558-CA-C	chr9	386558	CA	C	1785	PASS	2.0514e-4	nfe	0.00127699999999999	0	126	0.00127699999999999
chr9-000386559-A-*	chr9	386559	A	*	5350010	PASS	0	none	5.640000000000005e-4	0	132	5.640000000000005e-4
chr9-000386559-A-C	chr9	386559	A	C	5350010	PASS	0.2722	sas	0.233881	38	132	0.2722
chr9-000390512-C-A	chr9	390512	C	A	14242106	PASS	7.31e-6	nfe	9e-6	0	134	9e-6
chr9-000390512-C-T	chr9	390512	C	T	14242106	PASS	0.37591	afr	0.24679	36	134	0.37591
chr9-000390636-A-G	chr9	390636	A	G	7021545	PASS	0.24651	sas	0.206896	34	134	0.24651
chr9-000396712-T-A	chr9	396712	T	A	6085432	PASS	0.24216	sas	0.21984	32	134	0.24216
chr9-000396712-T-G	chr9	396712	T	G	6085432	PASS	0	none	0	0	134	1e-6
chr9-000396749-T-G	chr9	396749	T	G	12492930	PASS	0.24146	sas	0.220245	32	134	0.24146
chr9-000396750-C-A	chr9	396750	C	A	12494781	PASS	0.24146	sas	0.220245	32	134	0.24146
chr9-000396881-A-G	chr9	396881	A	G	14760	PASS	4.8465e-4	nfe	1.6699999999999994e-4	1	134	4.8465e-4
chr9-000397016-A-G	chr9	397016	A	G	729095	PASS	0.038604	afr	0.023485	5	134	0.038604
chr9-000397044-G-A	chr9	397044	G	A	708960	PASS	0.043217	afr	0.02409400000000001	5	134	0.043217
chr9-000397050-A-T	chr9	397050	A	T	14461866	PASS	0.78636	eas	0.450914	55	134	0.78636
chr9-000399011-A-G	chr9	399011	A	G	149459	PASS	0.065589	afr	0.00655	1	130	0.065589
chr9-000399245-C-A	chr9	399245	C	A	57479	PASS	0.0023068	sas	0.00115599999999999	1	134	0.0023068
chr9-000399255-G-A	chr9	399255	G	A	1238781	PASS	0.10717	afr	0.03857400000000002	3	134	0.10717
chr9-000399275-A-*	chr9	399275	A	*	6965172	ExcessHet	0	none	3.6999999999999985e-5	0	58	3.6999999999999985e-5
chr9-000399275-A-AC	chr9	399275	A	AC	6965172	ExcessHet	0.40033	afr	0.22127	30	58	0.40033
chr9-000399275-A-ACCC	chr9	399275	A	ACCC	6965172	ExcessHet	4.37e-6	sas	2.2000000000000003e-5	0	58	2.2000000000000003e-5
chr9-000399275-A-ACCCCC	chr9	399275	A	ACCCCC	6965172	ExcessHet	0	none	9e-6	0	58	9e-6
chr9-000399275-A-C	chr9	399275	A	C	6965172	ExcessHet	0.026109	afr	0.047302	0	58	0.047302
chr9-000399297-C-T	chr9	399297	C	T	94122	PASS	0.039138	afr	0.003444	1	94	0.039138
chr9-000399361-T-A	chr9	399361	T	A	737031	PASS	0.028129	nfe	0.02361700000000001	5	134	0.028129
chr9-000404864-A-G	chr9	404864	A	G	146428	PASS	0.0084838	nfe	0.004365	2	134	0.0084838
chr9-000405094-C-G	chr9	405094	C	G	196137	PASS	0.045975	afr	0.007224	1	134	0.045975
chr9-000406805-G-GC	chr9	406805	G	GC	19969271.97	PASS	0.84375	afr	0.49881699999999946	62	134	0.84375
chr9-000406810-C-A	chr9	406810	C	A	194	PASS	4.17e-6	nfe	0	1	134	4.17e-6
chr9-000407157-T-G	chr9	407157	T	G	11866157	PASS	7.3e-7	nfe	9e-6	0	134	9e-6
chr9-000407157-T-TA	chr9	407157	T	TA	11866157	PASS	0.57945	eas	0.2903299999999994	41	134	0.57945
chr9-000414816-A-G	chr9	414816	A	G	135439	PASS	0.067709	afr	0.002791	1	134	0.067709
chr9-000414824-C-T	chr9	414824	C	T	322250	PASS	0.011522	nfe	0.006292	2	134	0.011522
chr9-000415020-T-G	chr9	415020	T	G	47718	PASS	0.012811	afr	0.00135099999999999	1	134	0.012811
chr9-000415044-A-C	chr9	415044	A	C	4369539	PASS	0.2129	afr	0.13559700000000002	19	134	0.2129
chr9-000417918-A-G	chr9	417918	A	G	5593579	PASS	0.54786	eas	0.27548099999999937	35	134	0.54786
chr9-000417990-T-C	chr9	417990	T	C	12869949	PASS	0.5939	afr	0.2936249999999995	34	134	0.5939
chr9-000418003-T-C	chr9	418003	T	C	8164793	PASS	0.54065	eas	0.15790900000000002	16	134	0.54065
chr9-000418272-T-*	chr9	418272	T	*	13622316	PASS	0	none	2.2999999999999995e-4	0	130	2.2999999999999995e-4
chr9-000418272-T-C	chr9	418272	T	C	13622316	PASS	0.54416	eas	0.2689729999999997	33	130	0.54416
chr9-000418276-T-C	chr9	418276	T	C	7265324	PASS	0	none	7.099999999999998e-5	0	134	7.099999999999998e-5
chr9-000418276-T-G	chr9	418276	T	G	7265324	PASS	0.54083	eas	0.12274100000000002	15	134	0.54083
chr9-000418317-G-C	chr9	418317	G	C	2266497	PASS	0.082926	mid	0.06401800000000002	10	130	0.082926
chr9-000418357-C-G	chr9	418357	C	G	91373	PASS	0.040345	afr	0.002866	0	130	0.040345
chr9-000418357-C-T	chr9	418357	C	T	91373	PASS	0.012134	afr	0.00157099999999999	1	130	0.012134
chr9-000420203-G-A	chr9	420203	G	A	22101466	PASS	0	none	0	0	134	1e-6
chr9-000420203-G-C	chr9	420203	G	C	22101466	PASS	0.98865	eas	0.7774540000000006	110	134	0.98865
chr9-000420579-A-G	chr9	420579	A	G	151086	PASS	0.0039879	nfe	0.002115	1	134	0.0039879
chr9-000420895-C-G	chr9	420895	C	G	31042	PASS	0.0016772	nfe	5.640000000000005e-4	1	134	0.0016772
chr9-000420916-A-G	chr9	420916	A	G	96986	PASS	0.0032102	nfe	0.00181699999999999	1	134	0.0032102
chr9-000420945-C-G	chr9	420945	C	G	35910	PASS	9.89e-6	afr	3.6999999999999985e-5	0	134	3.6999999999999985e-5
chr9-000420945-C-T	chr9	420945	C	T	35910	PASS	0.0011233	nfe	4.270000000000005e-4	1	134	0.0011233
chr9-000421032-C-G	chr9	421032	C	G	32724590	PASS	0.62405	nfe	0.5269530000000007	80	134	0.62405
chr9-000421980-T-A	chr9	421980	T	A	15219319	PASS	0.55786	nfe	0.4760939999999994	68	134	0.55786
chr9-000422157-T-C	chr9	422157	T	C	30476431	PASS	0.94803	eas	0.6276850000000004	87	134	0.94803
chr9-000426740-G-C	chr9	426740	G	C	1279465	PASS	0.15803	afr	0.06964800000000002	11	134	0.15803
chr9-000426757-G-A	chr9	426757	G	A	43105	PASS	0.032262	afr	0.002339	1	134	0.032262
chr9-000428289-G-A	chr9	428289	G	A	219	PASS	5.416e-5	sas	0	1	134	5.416e-5
chr9-000429577-A-G	chr9	429577	A	G	1549689	PASS	0.12922	afr	0.06760900000000002	11	132	0.12922
chr9-000429617-C-T	chr9	429617	C	T	1416139	PASS	0.055147	mid	0.04723900000000001	10	134	0.055147
chr9-000429719-T-C	chr9	429719	T	C	47701815	PASS	0.99411	sas	0.9888050000000004	134	134	0.99411
chr9-000429940-T-G	chr9	429940	T	G	1897730	PASS	0.09726	afr	0.063597	11	134	0.09726
chr9-000432081-T-C	chr9	432081	T	C	17934326	PASS	0.97186	eas	0.7154930000000002	98	130	0.97186
chr9-000432140-CTTTTTT-C	chr9	432140	CTTTTTT	C	19945425.97	ExcessHet	0	none	0	0	122	1e-6
chr9-000432140-CTTTTTT-CT	chr9	432140	CTTTTTT	CT	19945425.97	ExcessHet	0	none	8.9e-5	0	122	8.9e-5
chr9-000432140-CTTTTTT-CTT	chr9	432140	CTTTTTT	CTT	19945425.97	ExcessHet	0	none	0.003118	0	122	0.003118
chr9-000432140-CTTTTTT-CTTT	chr9	432140	CTTTTTT	CTTT	19945425.97	ExcessHet	0	none	0.17948	19	122	0.17948
chr9-000432140-CTTTTTT-CTTTT	chr9	432140	CTTTTTT	CTTTT	19945425.97	ExcessHet	0	none	0.47766899999999946	62	122	0.47766899999999946
chr9-000432140-CTTTTTT-CTTTTT	chr9	432140	CTTTTTT	CTTTTT	19945425.97	ExcessHet	0	none	0.091334	14	122	0.091334
chr9-000432140-CTTTTTT-CTTTTTTT	chr9	432140	CTTTTTT	CTTTTTTT	19945425.97	ExcessHet	0	none	0.005106	0	122	0.005106
chr9-000432140-CTTTTTT-CTTTTTTTT	chr9	432140	CTTTTTT	CTTTTTTTT	19945425.97	ExcessHet	0	none	9e-6	0	122	9e-6
chr9-000432330-C-G	chr9	432330	C	G	23818432	PASS	0.97229	eas	0.7165720000000002	99	134	0.97229
chr9-000432470-C-T	chr9	432470	C	T	1635923	PASS	0.48649	eas	0.148325	21	134	0.48649
chr9-000433816-C-A	chr9	433816	C	A	1033006	PASS	2.8945e-4	afr	0	0	132	2.8945e-4
chr9-000433816-C-G	chr9	433816	C	G	1033006	PASS	0.063523	nfe	0.034739	9	132	0.063523
chr9-000433978-A-G	chr9	433978	A	G	28883279	PASS	0.97266	eas	0.7167890000000002	99	134	0.97266
chr9-000434894-G-C	chr9	434894	G	C	7098	PASS	1.6934e-4	nfe	5.2999999999999994e-5	1	134	1.6934e-4
chr9-000439102-G-C	chr9	439102	G	C	16740068	PASS	0.98332	eas	0.7331460000000007	100	134	0.98332
chr9-000439102-G-T	chr9	439102	G	T	16740068	PASS	5.93e-6	nfe	0	0	134	5.93e-6
chr9-000439319-C-T	chr9	439319	C	T	79375	PASS	0.015235	afr	0.00184199999999999	1	134	0.015235
chr9-000439453-G-C	chr9	439453	G	C	24854433	PASS	0.94026	eas	0.650615	90	134	0.94026
chr9-000439467-A-C	chr9	439467	A	C	26297985	PASS	0.98351	eas	0.6812900000000001	91	134	0.98351
chr9-000441448-T-C	chr9	441448	T	C	208666	PASS	0.0068528	nfe	0.003727	1	134	0.0068528
chr9-000441816-ACTCAGTGGCTC-A	chr9	441816	ACTCAGTGGCTC	A	2083718.97	PASS	0.055478	mid	0.0478	10	134	0.055478
chr9-000441817-C-*	chr9	441817	C	*	409	PASS	0	none	0.0478	10	134	0.0478
chr9-000441817-C-T	chr9	441817	C	T	409	PASS	6.107e-5	nfe	0	0	134	6.107e-5
chr9-000441819-C-*	chr9	441819	C	*	1904	PASS	0	none	0.0478	10	134	0.0478
chr9-000441819-C-T	chr9	441819	C	T	1904	PASS	0.0012284	sas	3.6999999999999985e-5	0	134	0.0012284
chr9-000441827-C-*	chr9	441827	C	*	28735991	PASS	0	none	0.0478	10	134	0.0478
chr9-000441827-C-T	chr9	441827	C	T	28735991	PASS	0.98483	eas	0.7302210000000006	98	134	0.98483
chr9-000441952-G-A	chr9	441952	G	A	36478966	PASS	0.98927	eas	0.7868520000000001	108	134	0.98927
chr9-000442030-C-A	chr9	442030	C	A	10423164	PASS	0.0044071	sas	7.740000000000004e-4	0	134	0.0044071
chr9-000442030-C-T	chr9	442030	C	T	10423164	PASS	0.54421	eas	0.3087479999999995	43	134	0.54421
chr9-000446352-G-C	chr9	446352	G	C	30327083	PASS	0.98265	eas	0.647176	88	134	0.98265
chr9-000449648-A-C	chr9	449648	A	C	38951	PASS	0.044617	amr	0.00166899999999999	1	132	0.044617
chr9-000449700-G-C	chr9	449700	G	C	3282910	PASS	0.026127	eas	4.500000000000005e-4	0	134	0.026127
chr9-000449700-G-T	chr9	449700	G	T	3282910	PASS	0.55944	eas	0.14547200000000002	17	134	0.55944
chr9-000449768-T-C	chr9	449768	T	C	36517	PASS	0.0020505	nfe	6.100000000000004e-4	1	134	0.0020505
chr9-000449770-C-T	chr9	449770	C	T	391255	PASS	0.094423000000000007	afr	0.01212499999999999	1	134	0.094423000000000007
chr9-000449798-G-A	chr9	449798	G	A	2825161	PASS	0.14572	afr	0.07216500000000002	10	134	0.14572
chr9-000449874-G-C	chr9	449874	G	C	2808357	PASS	0.15821	sas	0.06630100000000001	9	134	0.15821
chr9-000449956-C-T	chr9	449956	C	T	2200504	PASS	0.14382	afr	0.07208500000000002	10	134	0.14382
chr9-000449992-C-T	chr9	449992	C	T	602234	PASS	0.027619	amr	0.023167	4	134	0.027619
chr9-000450060-A-G	chr9	450060	A	G	14456427	PASS	0.98907	eas	0.8162420000000005	110	134	0.98907
chr9-000451871-GTA-*	chr9	451871	GTA	*	18780	PASS	0	none	0	0	78	1e-6
chr9-000451871-GTA-ATA	chr9	451871	GTA	ATA	18780	PASS	0	none	5.2999999999999994e-5	1	78	5.2999999999999994e-5
chr9-000451871-GTA-G	chr9	451871	GTA	G	18780	PASS	0.0050001	afr	0.00850899999999998	1	78	0.00850899999999998
chr9-000451882-TAC-*	chr9	451882	TAC	*	356922	PASS	0	none	0.00191299999999999	0	68	0.00191299999999999
chr9-000451882-TAC-CAC	chr9	451882	TAC	CAC	356922	PASS	0	none	0.07634200000000001	13	68	0.07634200000000001
chr9-000451882-TAC-T	chr9	451882	TAC	T	356922	PASS	4.5497e-4	afr	1.0799999999999996e-4	0	68	4.5497e-4
chr9-000451884-C-*	chr9	451884	C	*	410334	PASS	0	none	0.00216	0	48	0.00216
chr9-000451884-C-A	chr9	451884	C	A	410334	PASS	0	none	9e-6	0	48	9e-6
chr9-000451884-C-CAT	chr9	451884	C	CAT	410334	PASS	0.0052499	sas	0.005892	0	48	0.005892
chr9-000451884-C-T	chr9	451884	C	T	410334	PASS	0.23159	sas	0.07571300000000002	9	48	0.23159
chr9-000451890-TATGCATATACATATAC-*	chr9	451890	TATGCATATACATATAC	*	2660892.97	PASS	0	none	0.003493	0	64	0.003493
chr9-000451890-TATGCATATACATATAC-T	chr9	451890	TATGCATATACATATAC	T	2660892.97	PASS	0.96134	eas	0.458277	38	64	0.96134
chr9-000451890-TATGCATATACATATAC-TCATATACATATAC	chr9	451890	TATGCATATACATATAC	TCATATACATATAC	2660892.97	PASS	0	none	7.099999999999998e-5	0	64	7.099999999999998e-5
chr9-000451891-ATGCATATACATATACATATGCATATACATATATATGTATGTGTATATATATATGTGTGTGTGTGTATATATATATATATATATATATTTTTTTTTTT-*	chr9	451891	ATGCATATACATATACATATGCATATACATATATATGTATGTGTATATATATATGTGTGTGTGTGTATATATATATATATATATATATTTTTTTTTTT	*	148.97	PASS	0	none	0.4623809999999993	38	64	0.4623809999999993
chr9-000451891-ATGCATATACATATACATATGCATATACATATATATGTATGTGTATATATATATGTGTGTGTGTGTATATATATATATATATATATATTTTTTTTTTT-A	chr9	451891	ATGCATATACATATACATATGCATATACATATATATGTATGTGTATATATATATGTGTGTGTGTGTATATATATATATATATATATATTTTTTTTTTT	A	148.97	PASS	0	none	0	0	64	1e-6
chr9-000451892-TGCATATACATATAC-*	chr9	451892	TGCATATACATATAC	*	1225.97	PASS	0	none	0.4624079999999993	38	64	0.4624079999999993
chr9-000451892-TGCATATACATATAC-T	chr9	451892	TGCATATACATATAC	T	1225.97	PASS	3.8513e-4	sas	2.2000000000000003e-5	0	64	3.8513e-4
chr9-000451892-TGCATATACATATAC-TATATACATATAC	chr9	451892	TGCATATACATATAC	TATATACATATAC	1225.97	PASS	0	none	0	0	64	1e-6
chr9-000451893-GCATATACATATACATA-*	chr9	451893	GCATATACATATACATA	*	3497.97	PASS	0	none	0.4625159999999993	38	64	0.4625159999999993
chr9-000451893-GCATATACATATACATA-G	chr9	451893	GCATATACATATACATA	G	3497.97	PASS	0.43938	eas	3.3800000000000046e-4	0	64	0.43938
chr9-000451893-GCATATACATATACATA-GCATATACATA	chr9	451893	GCATATACATATACATA	GCATATACATA	3497.97	PASS	0	none	5.2999999999999994e-5	0	64	5.2999999999999994e-5
chr9-000451894-CATATACATATACA-*	chr9	451894	CATATACATATACA	*	1276.97	PASS	0	none	0.4619219999999993	38	64	0.4619219999999993
chr9-000451894-CATATACATATACA-C	chr9	451894	CATATACATATACA	C	1276.97	PASS	2.2436e-4	nfe	8.9e-5	0	64	2.2436e-4
chr9-000451896-TATACATATAC-*	chr9	451896	TATACATATAC	*	10657	PASS	0	none	0.4610329999999993	38	64	0.4610329999999993
chr9-000451896-TATACATATAC-GATACATATAC	chr9	451896	TATACATATAC	GATACATATAC	10657	PASS	0	none	9e-6	0	64	9e-6
chr9-000451896-TATACATATAC-T	chr9	451896	TATACATATAC	T	10657	PASS	0.029194	amr	0.00110599999999999	0	64	0.029194
chr9-000451897-ATACATATACATATG-*	chr9	451897	ATACATATACATATG	*	212.97	PASS	0	none	0.4624389999999993	38	64	0.4624389999999993
chr9-000451897-ATACATATACATATG-A	chr9	451897	ATACATATACATATG	A	212.97	PASS	0.0032063	amr	0	0	64	0.0032063
chr9-000451900-C-*	chr9	451900	C	*	2657.97	PASS	0	none	0.4623309999999993	38	64	0.4623309999999993
chr9-000451900-C-CAT	chr9	451900	C	CAT	2657.97	PASS	0.003176	afr	1.0799999999999996e-4	0	64	0.003176
chr9-000451900-C-CATATATATGTATGTGTATATAT	chr9	451900	C	CATATATATGTATGTGTATATAT	2657.97	PASS	0.14072	eas	9e-6	0	64	0.14072
chr9-000451901-A-*	chr9	451901	A	*	60	PASS	0	none	0.4623259999999993	38	64	0.4623259999999993
chr9-000451901-A-G	chr9	451901	A	G	60	PASS	0	none	9e-6	0	64	9e-6
chr9-000451902-TATACATATGCATATAC-*	chr9	451902	TATACATATGCATATAC	*	117.97	PASS	0	none	0.4623259999999993	38	64	0.4623259999999993
chr9-000451902-TATACATATGCATATAC-T	chr9	451902	TATACATATGCATATAC	T	117.97	PASS	0	none	0	0	64	1e-6
chr9-000451904-TAC-*	chr9	451904	TAC	*	10528.97	PASS	0	none	0.46237799999999946	38	66	0.46237799999999946
chr9-000451904-TAC-T	chr9	451904	TAC	T	10528.97	PASS	0.0066953	sas	0.00105799999999999	0	66	0.0066953
chr9-000451905-ACATATG-*	chr9	451905	ACATATG	*	1878.97	PASS	0	none	0.4637279999999995	38	66	0.4637279999999995
chr9-000451905-ACATATG-A	chr9	451905	ACATATG	A	1878.97	PASS	0.0053338	sas	2.2000000000000003e-5	0	66	0.0053338
chr9-000451905-ACATATG-ATATATGCATATG	chr9	451905	ACATATG	ATATATGCATATG	1878.97	PASS	0	none	3.6999999999999985e-5	0	66	3.6999999999999985e-5
chr9-000451906-C-*	chr9	451906	C	*	378955	PASS	0	none	0.46360199999999935	38	66	0.46360199999999935
chr9-000451906-C-CATATAT	chr9	451906	C	CATATAT	378955	PASS	0.022921	eas	1.27e-4	0	66	0.022921
chr9-000451906-C-T	chr9	451906	C	T	378955	PASS	0.37992	sas	0.05985400000000001	7	66	0.37992
chr9-000451923-ATATG-*	chr9	451923	ATATG	*	563477.97	VQSRTrancheINDEL99.50to99.90	0	none	1.0799999999999996e-4	0	64	1.0799999999999996e-4
chr9-000451923-ATATG-A	chr9	451923	ATATG	A	563477.97	VQSRTrancheINDEL99.50to99.90	0.17593	afr	0.08519700000000001	13	64	0.17593
chr9-000451925-ATGTATGTGTATATATATATGTGTGTG-*	chr9	451925	ATGTATGTGTATATATATATGTGTGTG	*	24085	VQSRTrancheINDEL95.00to96.00	0	none	0.08506300000000001	13	62	0.08506300000000001
chr9-000451925-ATGTATGTGTATATATATATGTGTGTG-A	chr9	451925	ATGTATGTGTATATATATATGTGTGTG	A	24085	VQSRTrancheINDEL95.00to96.00	0.038202	sas	0.003619	0	62	0.038202
chr9-000451925-ATGTATGTGTATATATATATGTGTGTG-ATATGTGTATATATATATGTGTGTG	chr9	451925	ATGTATGTGTATATATATATGTGTGTG	ATATGTGTATATATATATGTGTGTG	24085	VQSRTrancheINDEL95.00to96.00	0	none	9e-6	0	62	9e-6
chr9-000451925-ATGTATGTGTATATATATATGTGTGTG-ATG	chr9	451925	ATGTATGTGTATATATATATGTGTGTG	ATG	24085	VQSRTrancheINDEL95.00to96.00	0	none	2.2000000000000003e-5	0	62	2.2000000000000003e-5
chr9-000451925-ATGTATGTGTATATATATATGTGTGTG-ATGTGTG	chr9	451925	ATGTATGTGTATATATATATGTGTGTG	ATGTGTG	24085	VQSRTrancheINDEL95.00to96.00	0	none	0	0	62	1e-6
chr9-000451925-ATGTATGTGTATATATATATGTGTGTG-GTGTATGTGTATATATATATGTGTGTG	chr9	451925	ATGTATGTGTATATATATATGTGTGTG	GTGTATGTGTATATATATATGTGTGTG	24085	VQSRTrancheINDEL95.00to96.00	0	none	0	0	62	1e-6
chr9-000451927-GTA-*	chr9	451927	GTA	*	13167	PASS	0	none	0.088691999999999993	13	64	0.088691999999999993
chr9-000451927-GTA-ATA	chr9	451927	GTA	ATA	13167	PASS	0	none	3.160000000000005e-4	0	64	3.160000000000005e-4
chr9-000451927-GTA-G	chr9	451927	GTA	G	13167	PASS	1.3818e-4	afr	8.9e-5	0	64	1.3818e-4
chr9-000451927-GTA-GCATA	chr9	451927	GTA	GCATA	13167	PASS	0	none	0.00117899999999999	0	64	0.00117899999999999
chr9-000451927-GTA-GCATATACATATATA	chr9	451927	GTA	GCATATACATATATA	13167	PASS	0	none	8.9e-5	0	64	8.9e-5
chr9-000451927-GTA-TTA	chr9	451927	GTA	TTA	13167	PASS	0	none	0	0	64	1e-6
chr9-000451943-ATGTGTGTGTGTGTATATATATATATATATATATATTTTTTTTTTTTTT-*	chr9	451943	ATGTGTGTGTGTGTATATATATATATATATATATATTTTTTTTTTTTTT	*	341733	VQSRTrancheINDEL95.00to96.00	0	none	0.003442	0	40	0.003442
chr9-000451943-ATGTGTGTGTGTGTATATATATATATATATATATATTTTTTTTTTTTTT-A	chr9	451943	ATGTGTGTGTGTGTATATATATATATATATATATATTTTTTTTTTTTTT	A	341733	VQSRTrancheINDEL95.00to96.00	0	none	9e-6	0	40	9e-6
chr9-000451943-ATGTGTGTGTGTGTATATATATATATATATATATATTTTTTTTTTTTTT-AGGTGTGTGTGTGTGTATATATATATATATATATATATTTTTTTTTTTTTT	chr9	451943	ATGTGTGTGTGTGTATATATATATATATATATATATTTTTTTTTTTTTT	AGGTGTGTGTGTGTGTATATATATATATATATATATATTTTTTTTTTTTTT	341733	VQSRTrancheINDEL95.00to96.00	0	none	0	0	40	1e-6
chr9-000451943-ATGTGTGTGTGTGTATATATATATATATATATATATTTTTTTTTTTTTT-ATATGTGTGTGTGTGTGTATATATATATATATATATATATTTTTTTTTTTTTT	chr9	451943	ATGTGTGTGTGTGTATATATATATATATATATATATTTTTTTTTTTTTT	ATATGTGTGTGTGTGTGTATATATATATATATATATATATTTTTTTTTTTTTT	341733	VQSRTrancheINDEL95.00to96.00	0	none	3.8200000000000034e-4	0	40	3.8200000000000034e-4
chr9-000451943-ATGTGTGTGTGTGTATATATATATATATATATATATTTTTTTTTTTTTT-ATGTATATATATATATATATATATATTTTTTTTTTTTTT	chr9	451943	ATGTGTGTGTGTGTATATATATATATATATATATATTTTTTTTTTTTTT	ATGTATATATATATATATATATATATTTTTTTTTTTTTT	341733	VQSRTrancheINDEL95.00to96.00	0	none	0.002335	0	40	0.002335
chr9-000451943-ATGTGTGTGTGTGTATATATATATATATATATATATTTTTTTTTTTTTT-ATGTGTATATATATATATATATATATATTTTTTTTTTTTTT	chr9	451943	ATGTGTGTGTGTGTATATATATATATATATATATATTTTTTTTTTTTTT	ATGTGTATATATATATATATATATATATTTTTTTTTTTTTT	341733	VQSRTrancheINDEL95.00to96.00	0	none	0.00125099999999999	0	40	0.00125099999999999
chr9-000451943-ATGTGTGTGTGTGTATATATATATATATATATATATTTTTTTTTTTTTT-ATGTGTGTATATATATATATATATATATATTTTTTTTTTTTTT	chr9	451943	ATGTGTGTGTGTGTATATATATATATATATATATATTTTTTTTTTTTTT	ATGTGTGTATATATATATATATATATATATTTTTTTTTTTTTT	341733	VQSRTrancheINDEL95.00to96.00	0	none	0	0	40	1e-6
chr9-000451943-ATGTGTGTGTGTGTATATATATATATATATATATATTTTTTTTTTTTTT-ATGTGTGTGTGTATATATATATATATATATATATTTTTTTTTTTTTT	chr9	451943	ATGTGTGTGTGTGTATATATATATATATATATATATTTTTTTTTTTTTT	ATGTGTGTGTGTATATATATATATATATATATATTTTTTTTTTTTTT	341733	VQSRTrancheINDEL95.00to96.00	0	none	8.430000000000002e-4	0	40	8.430000000000002e-4
chr9-000451943-ATGTGTGTGTGTGTATATATATATATATATATATATTTTTTTTTTTTTT-ATGTGTGTGTGTGTGTATATATATATATATATATATATTTTTTTTTTTTTT	chr9	451943	ATGTGTGTGTGTGTATATATATATATATATATATATTTTTTTTTTTTTT	ATGTGTGTGTGTGTGTATATATATATATATATATATATTTTTTTTTTTTTT	341733	VQSRTrancheINDEL95.00to96.00	0	none	0.119589	2	40	0.119589
chr9-000451943-ATGTGTGTGTGTGTATATATATATATATATATATATTTTTTTTTTTTTT-ATGTGTGTGTGTGTGTGTATATATATATATATATATATATTTTTTTTTTTTTT	chr9	451943	ATGTGTGTGTGTGTATATATATATATATATATATATTTTTTTTTTTTTT	ATGTGTGTGTGTGTGTGTATATATATATATATATATATATTTTTTTTTTTTTT	341733	VQSRTrancheINDEL95.00to96.00	0	none	7.020000000000006e-4	0	40	7.020000000000006e-4
chr9-000451943-ATGTGTGTGTGTGTATATATATATATATATATATATTTTTTTTTTTTTT-ATGTGTGTGTGTGTGTGTGTATATATATATATATATATATATTTTTTTTTTTTTT	chr9	451943	ATGTGTGTGTGTGTATATATATATATATATATATATTTTTTTTTTTTTT	ATGTGTGTGTGTGTGTGTGTATATATATATATATATATATATTTTTTTTTTTTTT	341733	VQSRTrancheINDEL95.00to96.00	0	none	0	0	40	1e-6
chr9-000451943-ATGTGTGTGTGTGTATATATATATATATATATATATTTTTTTTTTTTTT-GTGTGTGTGTGTGTATATATATATATATATATATATTTTTTTTTTTTTT	chr9	451943	ATGTGTGTGTGTGTATATATATATATATATATATATTTTTTTTTTTTTT	GTGTGTGTGTGTGTATATATATATATATATATATATTTTTTTTTTTTTT	341733	VQSRTrancheINDEL95.00to96.00	0	none	0.004535	0	40	0.004535
chr9-000451943-ATGTGTGTGTGTGTATATATATATATATATATATATTTTTTTTTTTTTT-TTGTGTGTGTGTGTATATATATATATATATATATATTTTTTTTTTTTTT	chr9	451943	ATGTGTGTGTGTGTATATATATATATATATATATATTTTTTTTTTTTTT	TTGTGTGTGTGTGTATATATATATATATATATATATTTTTTTTTTTTTT	341733	VQSRTrancheINDEL95.00to96.00	0	none	9e-6	0	40	9e-6
chr9-000451945-G-*	chr9	451945	G	*	808497	PASS	0	none	0.00797299999999998	0	48	0.00797299999999998
chr9-000451945-G-A	chr9	451945	G	A	808497	PASS	3.7123e-4	afr	9.400000000000004e-4	0	48	9.400000000000004e-4
chr9-000451945-G-GCA	chr9	451945	G	GCA	808497	PASS	0	none	0	0	48	1e-6
chr9-000451945-G-GCATATACA	chr9	451945	G	GCATATACA	808497	PASS	0.12723	mid	0.076852	12	48	0.12723
chr9-000451945-G-GCATATACATA	chr9	451945	G	GCATATACATA	808497	PASS	0.022104	afr	0.002114	0	48	0.022104
chr9-000451945-G-GCATATACATATA	chr9	451945	G	GCATATACATATA	808497	PASS	0.028343	afr	0.00103599999999999	0	48	0.028343
chr9-000451947-GTGTGTGTGTA-*	chr9	451947	GTGTGTGTGTA	*	814857	PASS	0	none	0.007551	0	50	0.007551
chr9-000451947-GTGTGTGTGTA-ATGTGTGTGTA	chr9	451947	GTGTGTGTGTA	ATGTGTGTGTA	814857	PASS	0	none	0.08128300000000002	11	50	0.08128300000000002
chr9-000451947-GTGTGTGTGTA-G	chr9	451947	GTGTGTGTGTA	G	814857	PASS	0	none	0	0	50	1e-6
chr9-000451949-G-*	chr9	451949	G	*	767164	PASS	0	none	0.007553	0	50	0.007553
chr9-000451949-G-A	chr9	451949	G	A	767164	PASS	0.1417	afr	0.079158	11	50	0.1417
chr9-000451949-G-C	chr9	451949	G	C	767164	PASS	0.0063368	afr	0.00151999999999999	0	50	0.0063368
chr9-000451949-G-T	chr9	451949	G	T	767164	PASS	0	none	0	0	50	1e-6
chr9-000451951-G-*	chr9	451951	G	*	203376	VQSRTrancheINDEL99.00to99.50	0	none	0.006453	0	50	0.006453
chr9-000451951-G-A	chr9	451951	G	A	203376	VQSRTrancheINDEL99.00to99.50	0.057518	afr	0.02395500000000001	5	50	0.057518
chr9-000451951-G-GA	chr9	451951	G	GA	203376	VQSRTrancheINDEL99.00to99.50	0	none	0	0	50	1e-6
chr9-000451951-G-GTA	chr9	451951	G	GTA	203376	VQSRTrancheINDEL99.00to99.50	0	none	0	0	50	1e-6
chr9-000451951-G-GTT	chr9	451951	G	GTT	203376	VQSRTrancheINDEL99.00to99.50	1.2681e-4	eas	0	0	50	1.2681e-4
chr9-000451951-G-T	chr9	451951	G	T	203376	VQSRTrancheINDEL99.00to99.50	0	none	0	0	50	1e-6
chr9-000451955-GTATATATATATATATATATATATTTTTTTTTTTT-*	chr9	451955	GTATATATATATATATATATATATTTTTTTTTTTT	*	219536	VQSRTrancheINDEL99.50to99.90	0	none	5.4e-4	0	56	5.4e-4
chr9-000451955-GTATATATATATATATATATATATTTTTTTTTTTT-ATATATATATATATATATATATATTTTTTTTTTTT	chr9	451955	GTATATATATATATATATATATATTTTTTTTTTTT	ATATATATATATATATATATATATTTTTTTTTTTT	219536	VQSRTrancheINDEL99.50to99.90	0	none	5.630000000000005e-4	0	56	5.630000000000005e-4
chr9-000451955-GTATATATATATATATATATATATTTTTTTTTTTT-G	chr9	451955	GTATATATATATATATATATATATTTTTTTTTTTT	G	219536	VQSRTrancheINDEL99.50to99.90	0	none	0	0	56	1e-6
chr9-000451955-GTATATATATATATATATATATATTTTTTTTTTTT-GCATATATATATATATATATATATATTTTTTTTTTTT	chr9	451955	GTATATATATATATATATATATATTTTTTTTTTTT	GCATATATATATATATATATATATATTTTTTTTTTTT	219536	VQSRTrancheINDEL99.50to99.90	0	none	0.002385	0	56	0.002385
chr9-000451955-GTATATATATATATATATATATATTTTTTTTTTTT-GTATATATATATATATATATATATATTTTTTTTTTTT	chr9	451955	GTATATATATATATATATATATATTTTTTTTTTTT	GTATATATATATATATATATATATATTTTTTTTTTTT	219536	VQSRTrancheINDEL99.50to99.90	0	none	1.27e-4	0	56	1.27e-4
chr9-000451955-GTATATATATATATATATATATATTTTTTTTTTTT-GTATATATATATATATATATATTTTTTTTTTTT	chr9	451955	GTATATATATATATATATATATATTTTTTTTTTTT	GTATATATATATATATATATATTTTTTTTTTTT	219536	VQSRTrancheINDEL99.50to99.90	0	none	0.036448	1	56	0.036448
chr9-000451955-GTATATATATATATATATATATATTTTTTTTTTTT-GTATATATATATATATATATTTTTTTTTTTT	chr9	451955	GTATATATATATATATATATATATTTTTTTTTTTT	GTATATATATATATATATATTTTTTTTTTTT	219536	VQSRTrancheINDEL99.50to99.90	0	none	0.04605000000000002	0	56	0.04605000000000002
chr9-000451955-GTATATATATATATATATATATATTTTTTTTTTTT-GTATATATATATATATATTTTTTTTTTTT	chr9	451955	GTATATATATATATATATATATATTTTTTTTTTTT	GTATATATATATATATATTTTTTTTTTTT	219536	VQSRTrancheINDEL99.50to99.90	0	none	0.004127	0	56	0.004127
chr9-000451955-GTATATATATATATATATATATATTTTTTTTTTTT-GTATATATATATATATTTTTTTTTTTT	chr9	451955	GTATATATATATATATATATATATTTTTTTTTTTT	GTATATATATATATATTTTTTTTTTTT	219536	VQSRTrancheINDEL99.50to99.90	0	none	1.6699999999999994e-4	0	56	1.6699999999999994e-4
chr9-000451955-GTATATATATATATATATATATATTTTTTTTTTTT-GTGTATATATATATATATATATATATATTTTTTTTTTTT	chr9	451955	GTATATATATATATATATATATATTTTTTTTTTTT	GTGTATATATATATATATATATATATATTTTTTTTTTTT	219536	VQSRTrancheINDEL99.50to99.90	0	none	3.6999999999999985e-5	0	56	3.6999999999999985e-5
chr9-000451956-TA-*	chr9	451956	TA	*	347	VQSRTrancheINDEL99.50to99.90	0	none	0.08841700000000001	1	56	0.08841700000000001
chr9-000451956-TA-CA	chr9	451956	TA	CA	347	VQSRTrancheINDEL99.50to99.90	0	none	3.6999999999999985e-5	0	56	3.6999999999999985e-5
chr9-000451956-TA-T	chr9	451956	TA	T	347	VQSRTrancheINDEL99.50to99.90	0	none	2.2000000000000003e-5	0	56	2.2000000000000003e-5
chr9-000451956-TA-TGCA	chr9	451956	TA	TGCA	347	VQSRTrancheINDEL99.50to99.90	0	none	0	0	56	1e-6
chr9-000451957-A-*	chr9	451957	A	*	2241406	PASS	0	none	0.08418200000000002	0	30	0.08418200000000002
chr9-000451957-A-G	chr9	451957	A	G	2241406	PASS	0.69978	eas	0.3993239999999994	13	30	0.69978
chr9-000451957-A-T	chr9	451957	A	T	2241406	PASS	0	none	2.2000000000000003e-5	0	30	2.2000000000000003e-5
chr9-000451958-T-*	chr9	451958	T	*	27141.97	VQSRTrancheINDEL99.00to99.50	0	none	0.03603800000000001	0	52	0.03603800000000001
chr9-000451958-T-TAC	chr9	451958	T	TAC	27141.97	VQSRTrancheINDEL99.00to99.50	0.039615	afr	0.002347	0	52	0.039615
chr9-000451959-A-*	chr9	451959	A	*	71972	PASS	0	none	0.03535300000000001	0	54	0.03535300000000001
chr9-000451959-A-G	chr9	451959	A	G	71972	PASS	0.02026	sas	0.02120400000000001	3	54	0.02120400000000001
chr9-000451971-ATATATATTTTTTTTTTTTTTTT-*	chr9	451971	ATATATATTTTTTTTTTTTTTTT	*	40084	VQSRTrancheINDEL95.00to96.00	0	none	0.002037	0	62	0.002037
chr9-000451971-ATATATATTTTTTTTTTTTTTTT-A	chr9	451971	ATATATATTTTTTTTTTTTTTTT	A	40084	VQSRTrancheINDEL95.00to96.00	0.010363	afr	6.790000000000002e-4	0	62	0.010363
chr9-000451971-ATATATATTTTTTTTTTTTTTTT-AT	chr9	451971	ATATATATTTTTTTTTTTTTTTT	AT	40084	VQSRTrancheINDEL95.00to96.00	0	none	7.099999999999998e-5	0	62	7.099999999999998e-5
chr9-000451971-ATATATATTTTTTTTTTTTTTTT-ATT	chr9	451971	ATATATATTTTTTTTTTTTTTTT	ATT	40084	VQSRTrancheINDEL95.00to96.00	0	none	6.560000000000002e-4	0	62	6.560000000000002e-4
chr9-000451971-ATATATATTTTTTTTTTTTTTTT-ATTT	chr9	451971	ATATATATTTTTTTTTTTTTTTT	ATTT	40084	VQSRTrancheINDEL95.00to96.00	0	none	4.490000000000005e-4	0	62	4.490000000000005e-4
chr9-000451971-ATATATATTTTTTTTTTTTTTTT-ATTTT	chr9	451971	ATATATATTTTTTTTTTTTTTTT	ATTTT	40084	VQSRTrancheINDEL95.00to96.00	0	none	9.869999999999992e-4	0	62	9.869999999999992e-4
chr9-000451971-ATATATATTTTTTTTTTTTTTTT-ATTTTT	chr9	451971	ATATATATTTTTTTTTTTTTTTT	ATTTTT	40084	VQSRTrancheINDEL95.00to96.00	0	none	2.2999999999999995e-4	0	62	2.2999999999999995e-4
chr9-000451971-ATATATATTTTTTTTTTTTTTTT-ATTTTTT	chr9	451971	ATATATATTTTTTTTTTTTTTTT	ATTTTTT	40084	VQSRTrancheINDEL95.00to96.00	0	none	0.00113099999999999	0	62	0.00113099999999999
chr9-000451971-ATATATATTTTTTTTTTTTTTTT-ATTTTTTT	chr9	451971	ATATATATTTTTTTTTTTTTTTT	ATTTTTTT	40084	VQSRTrancheINDEL95.00to96.00	0	none	5.170000000000002e-4	0	62	5.170000000000002e-4
chr9-000451971-ATATATATTTTTTTTTTTTTTTT-ATTTTTTTT	chr9	451971	ATATATATTTTTTTTTTTTTTTT	ATTTTTTTT	40084	VQSRTrancheINDEL95.00to96.00	0	none	4.490000000000005e-4	0	62	4.490000000000005e-4
chr9-000451971-ATATATATTTTTTTTTTTTTTTT-ATTTTTTTTT	chr9	451971	ATATATATTTTTTTTTTTTTTTT	ATTTTTTTTT	40084	VQSRTrancheINDEL95.00to96.00	0	none	4.490000000000005e-4	0	62	4.490000000000005e-4
chr9-000451971-ATATATATTTTTTTTTTTTTTTT-ATTTTTTTTTT	chr9	451971	ATATATATTTTTTTTTTTTTTTT	ATTTTTTTTTT	40084	VQSRTrancheINDEL95.00to96.00	0	none	2.5100000000000014e-4	0	62	2.5100000000000014e-4
chr9-000451971-ATATATATTTTTTTTTTTTTTTT-ATTTTTTTTTTT	chr9	451971	ATATATATTTTTTTTTTTTTTTT	ATTTTTTTTTTT	40084	VQSRTrancheINDEL95.00to96.00	0	none	8.9e-5	0	62	8.9e-5
chr9-000451971-ATATATATTTTTTTTTTTTTTTT-ATTTTTTTTTTTATATATTTTTTTTTTTTTTTT	chr9	451971	ATATATATTTTTTTTTTTTTTTT	ATTTTTTTTTTTATATATTTTTTTTTTTTTTTT	40084	VQSRTrancheINDEL95.00to96.00	0	none	0	0	62	1e-6
chr9-000451971-ATATATATTTTTTTTTTTTTTTT-ATTTTTTTTTTTT	chr9	451971	ATATATATTTTTTTTTTTTTTTT	ATTTTTTTTTTTT	40084	VQSRTrancheINDEL95.00to96.00	0	none	7.099999999999998e-5	0	62	7.099999999999998e-5
chr9-000451971-ATATATATTTTTTTTTTTTTTTT-ATTTTTTTTTTTTT	chr9	451971	ATATATATTTTTTTTTTTTTTTT	ATTTTTTTTTTTTT	40084	VQSRTrancheINDEL95.00to96.00	0	none	9e-6	0	62	9e-6
chr9-000451971-ATATATATTTTTTTTTTTTTTTT-ATTTTTTTTTTTTTTT	chr9	451971	ATATATATTTTTTTTTTTTTTTT	ATTTTTTTTTTTTTTT	40084	VQSRTrancheINDEL95.00to96.00	0	none	0	0	62	1e-6
chr9-000451971-ATATATATTTTTTTTTTTTTTTT-TTATATATTTTTTTTTTTTTTTT	chr9	451971	ATATATATTTTTTTTTTTTTTTT	TTATATATTTTTTTTTTTTTTTT	40084	VQSRTrancheINDEL95.00to96.00	0	none	0	0	62	1e-6
chr9-000451972-TATATA-*	chr9	451972	TATATA	*	4220.97	PASS	0	none	0.01021999999999999	0	50	0.01021999999999999
chr9-000451972-TATATA-T	chr9	451972	TATATA	T	4220.97	PASS	7.1e-5	sas	2.2899999999999996e-4	0	50	2.2899999999999996e-4
chr9-000451972-TATATA-TTA	chr9	451972	TATATA	TTA	4220.97	PASS	0	none	4.940000000000003e-4	0	50	4.940000000000003e-4
chr9-000451972-TATATA-TTATA	chr9	451972	TATATA	TTATA	4220.97	PASS	0	none	0.00139599999999999	0	50	0.00139599999999999
chr9-000451973-ATATATTTTTTTTTTTTTTTT-*	chr9	451973	ATATATTTTTTTTTTTTTTTT	*	186924	VQSRTrancheINDEL95.00to96.00	0	none	0.01085499999999999	0	54	0.01085499999999999
chr9-000451973-ATATATTTTTTTTTTTTTTTT-A	chr9	451973	ATATATTTTTTTTTTTTTTTT	A	186924	VQSRTrancheINDEL95.00to96.00	1.86e-6	nfe	3.6999999999999985e-5	0	54	3.6999999999999985e-5
chr9-000451973-ATATATTTTTTTTTTTTTTTT-AT	chr9	451973	ATATATTTTTTTTTTTTTTTT	AT	186924	VQSRTrancheINDEL95.00to96.00	0	none	1.47e-4	0	54	1.47e-4
chr9-000451973-ATATATTTTTTTTTTTTTTTT-ATT	chr9	451973	ATATATTTTTTTTTTTTTTTT	ATT	186924	VQSRTrancheINDEL95.00to96.00	0	none	0.003241	0	54	0.003241
chr9-000451973-ATATATTTTTTTTTTTTTTTT-ATTATATTTTTTTTTTTTTTTT	chr9	451973	ATATATTTTTTTTTTTTTTTT	ATTATATTTTTTTTTTTTTTTT	186924	VQSRTrancheINDEL95.00to96.00	0	none	3.8200000000000034e-4	0	54	3.8200000000000034e-4
chr9-000451973-ATATATTTTTTTTTTTTTTTT-ATTT	chr9	451973	ATATATTTTTTTTTTTTTTTT	ATTT	186924	VQSRTrancheINDEL95.00to96.00	0	none	6.330000000000003e-4	0	54	6.330000000000003e-4
chr9-000451973-ATATATTTTTTTTTTTTTTTT-ATTTATATTTTTTTTTTTTTTTT	chr9	451973	ATATATTTTTTTTTTTTTTTT	ATTTATATTTTTTTTTTTTTTTT	186924	VQSRTrancheINDEL95.00to96.00	0	none	7.099999999999998e-5	0	54	7.099999999999998e-5
chr9-000451973-ATATATTTTTTTTTTTTTTTT-ATTTT	chr9	451973	ATATATTTTTTTTTTTTTTTT	ATTTT	186924	VQSRTrancheINDEL95.00to96.00	0	none	0.010568	0	54	0.010568
chr9-000451973-ATATATTTTTTTTTTTTTTTT-ATTTTATATTTTTTTTTTTTTTTT	chr9	451973	ATATATTTTTTTTTTTTTTTT	ATTTTATATTTTTTTTTTTTTTTT	186924	VQSRTrancheINDEL95.00to96.00	0	none	0	0	54	1e-6
chr9-000451973-ATATATTTTTTTTTTTTTTTT-ATTTTT	chr9	451973	ATATATTTTTTTTTTTTTTTT	ATTTTT	186924	VQSRTrancheINDEL95.00to96.00	0	none	0.002788	1	54	0.002788
chr9-000451973-ATATATTTTTTTTTTTTTTTT-ATTTTTT	chr9	451973	ATATATTTTTTTTTTTTTTTT	ATTTTTT	186924	VQSRTrancheINDEL95.00to96.00	0	none	0.01360199999999999	0	54	0.01360199999999999
chr9-000451973-ATATATTTTTTTTTTTTTTTT-ATTTTTTATATTTTTTTTTTTTTTTT	chr9	451973	ATATATTTTTTTTTTTTTTTT	ATTTTTTATATTTTTTTTTTTTTTTT	186924	VQSRTrancheINDEL95.00to96.00	0	none	0	0	54	1e-6
chr9-000451973-ATATATTTTTTTTTTTTTTTT-ATTTTTTT	chr9	451973	ATATATTTTTTTTTTTTTTTT	ATTTTTTT	186924	VQSRTrancheINDEL95.00to96.00	0	none	0.005924	1	54	0.005924
chr9-000451973-ATATATTTTTTTTTTTTTTTT-ATTTTTTTT	chr9	451973	ATATATTTTTTTTTTTTTTTT	ATTTTTTTT	186924	VQSRTrancheINDEL95.00to96.00	0	none	0.003065	0	54	0.003065
chr9-000451973-ATATATTTTTTTTTTTTTTTT-ATTTTTTTTT	chr9	451973	ATATATTTTTTTTTTTTTTTT	ATTTTTTTTT	186924	VQSRTrancheINDEL95.00to96.00	0	none	0.00809499999999999	0	54	0.00809499999999999
chr9-000451973-ATATATTTTTTTTTTTTTTTT-ATTTTTTTTTATATTTTTTTTTTTTTTTT	chr9	451973	ATATATTTTTTTTTTTTTTTT	ATTTTTTTTTATATTTTTTTTTTTTTTTT	186924	VQSRTrancheINDEL95.00to96.00	0	none	0	0	54	1e-6
chr9-000451973-ATATATTTTTTTTTTTTTTTT-ATTTTTTTTTT	chr9	451973	ATATATTTTTTTTTTTTTTTT	ATTTTTTTTTT	186924	VQSRTrancheINDEL95.00to96.00	0	none	0.002888	0	54	0.002888
chr9-000451973-ATATATTTTTTTTTTTTTTTT-ATTTTTTTTTTT	chr9	451973	ATATATTTTTTTTTTTTTTTT	ATTTTTTTTTTT	186924	VQSRTrancheINDEL95.00to96.00	0	none	0.001963	0	54	0.001963
chr9-000451973-ATATATTTTTTTTTTTTTTTT-ATTTTTTTTTTTATATTTTTTTTTTTTTTTT	chr9	451973	ATATATTTTTTTTTTTTTTTT	ATTTTTTTTTTTATATTTTTTTTTTTTTTTT	186924	VQSRTrancheINDEL95.00to96.00	0	none	0	0	54	1e-6
chr9-000451973-ATATATTTTTTTTTTTTTTTT-ATTTTTTTTTTTT	chr9	451973	ATATATTTTTTTTTTTTTTTT	ATTTTTTTTTTTT	186924	VQSRTrancheINDEL95.00to96.00	0	none	1.6699999999999994e-4	0	54	1.6699999999999994e-4
chr9-000451973-ATATATTTTTTTTTTTTTTTT-ATTTTTTTTTTTTT	chr9	451973	ATATATTTTTTTTTTTTTTTT	ATTTTTTTTTTTTT	186924	VQSRTrancheINDEL95.00to96.00	0	none	1.0799999999999996e-4	0	54	1.0799999999999996e-4
chr9-000451973-ATATATTTTTTTTTTTTTTTT-ATTTTTTTTTTTTTT	chr9	451973	ATATATTTTTTTTTTTTTTTT	ATTTTTTTTTTTTTT	186924	VQSRTrancheINDEL95.00to96.00	0	none	1.6699999999999994e-4	0	54	1.6699999999999994e-4
chr9-000451973-ATATATTTTTTTTTTTTTTTT-ATTTTTTTTTTTTTTT	chr9	451973	ATATATTTTTTTTTTTTTTTT	ATTTTTTTTTTTTTTT	186924	VQSRTrancheINDEL95.00to96.00	0	none	4.490000000000005e-4	0	54	4.490000000000005e-4
chr9-000451973-ATATATTTTTTTTTTTTTTTT-ATTTTTTTTTTTTTTTTTTTTTTTATATTTTTTTTTTTTTTTT	chr9	451973	ATATATTTTTTTTTTTTTTTT	ATTTTTTTTTTTTTTTTTTTTTTTATATTTTTTTTTTTTTTTT	186924	VQSRTrancheINDEL95.00to96.00	0	none	0	0	54	1e-6
chr9-000451973-ATATATTTTTTTTTTTTTTTT-GTATATTTTTTTTTTTTTTTT	chr9	451973	ATATATTTTTTTTTTTTTTTT	GTATATTTTTTTTTTTTTTTT	186924	VQSRTrancheINDEL95.00to96.00	0	none	0	0	54	1e-6
chr9-000451973-ATATATTTTTTTTTTTTTTTT-TTATATTTTTTTTTTTTTTTT	chr9	451973	ATATATTTTTTTTTTTTTTTT	TTATATTTTTTTTTTTTTTTT	186924	VQSRTrancheINDEL95.00to96.00	0	none	1.27e-4	0	54	1.27e-4
chr9-000451974-TATA-*	chr9	451974	TATA	*	49305	PASS	0	none	0.066037	2	54	0.066037
chr9-000451974-TATA-GATA	chr9	451974	TATA	GATA	49305	PASS	0	none	0	0	54	1e-6
chr9-000451974-TATA-T	chr9	451974	TATA	T	49305	PASS	0.0047598	afr	0.00592	0	54	0.00592
chr9-000451974-TATA-TTA	chr9	451974	TATA	TTA	49305	PASS	0	none	0.01900600000000002	0	54	0.01900600000000002
chr9-000451975-ATATTTTTTTTTTTTTTTT-*	chr9	451975	ATATTTTTTTTTTTTTTTT	*	595161	PASS	0	none	0.07893600000000002	3	38	0.07893600000000002
chr9-000451975-ATATTTTTTTTTTTTTTTT-A	chr9	451975	ATATTTTTTTTTTTTTTTT	A	595161	PASS	3.2846e-4	nfe	1.689999999999999e-4	0	38	3.2846e-4
chr9-000451975-ATATTTTTTTTTTTTTTTT-AT	chr9	451975	ATATTTTTTTTTTTTTTTT	AT	595161	PASS	0	none	3.4200000000000045e-4	0	38	3.4200000000000045e-4
chr9-000451975-ATATTTTTTTTTTTTTTTT-ATGTGTATTTTTTTTTTTTTTTT	chr9	451975	ATATTTTTTTTTTTTTTTT	ATGTGTATTTTTTTTTTTTTTTT	595161	PASS	0	none	2.3199999999999995e-4	0	38	2.3199999999999995e-4
chr9-000451975-ATATTTTTTTTTTTTTTTT-ATT	chr9	451975	ATATTTTTTTTTTTTTTTT	ATT	595161	PASS	0	none	0.017905	3	38	0.017905
chr9-000451975-ATATTTTTTTTTTTTTTTT-ATTATTTTTTTTTTTTTTTT	chr9	451975	ATATTTTTTTTTTTTTTTT	ATTATTTTTTTTTTTTTTTT	595161	PASS	0	none	4.770000000000004e-4	0	38	4.770000000000004e-4
chr9-000451975-ATATTTTTTTTTTTTTTTT-ATTT	chr9	451975	ATATTTTTTTTTTTTTTTT	ATTT	595161	PASS	0	none	0.002187	0	38	0.002187
chr9-000451975-ATATTTTTTTTTTTTTTTT-ATTTATTTTTTTTTTTTTTTT	chr9	451975	ATATTTTTTTTTTTTTTTT	ATTTATTTTTTTTTTTTTTTT	595161	PASS	0	none	3.6999999999999985e-5	0	38	3.6999999999999985e-5
chr9-000451975-ATATTTTTTTTTTTTTTTT-ATTTT	chr9	451975	ATATTTTTTTTTTTTTTTT	ATTTT	595161	PASS	0	none	0.025088	2	38	0.025088
chr9-000451975-ATATTTTTTTTTTTTTTTT-ATTTTATTTTTTTTTTTTTTTT	chr9	451975	ATATTTTTTTTTTTTTTTT	ATTTTATTTTTTTTTTTTTTTT	595161	PASS	0	none	2.2000000000000003e-5	0	38	2.2000000000000003e-5
chr9-000451975-ATATTTTTTTTTTTTTTTT-ATTTTT	chr9	451975	ATATTTTTTTTTTTTTTTT	ATTTTT	595161	PASS	0	none	0.003765	0	38	0.003765
chr9-000451975-ATATTTTTTTTTTTTTTTT-ATTTTTT	chr9	451975	ATATTTTTTTTTTTTTTTT	ATTTTTT	595161	PASS	0	none	0.006278	0	38	0.006278
chr9-000451975-ATATTTTTTTTTTTTTTTT-ATTTTTTT	chr9	451975	ATATTTTTTTTTTTTTTTT	ATTTTTTT	595161	PASS	0	none	0.035174	2	38	0.035174
chr9-000451975-ATATTTTTTTTTTTTTTTT-ATTTTTTTT	chr9	451975	ATATTTTTTTTTTTTTTTT	ATTTTTTTT	595161	PASS	0	none	0.01556299999999999	1	38	0.01556299999999999
chr9-000451975-ATATTTTTTTTTTTTTTTT-ATTTTTTTTT	chr9	451975	ATATTTTTTTTTTTTTTTT	ATTTTTTTTT	595161	PASS	0	none	0.05319600000000002	3	38	0.05319600000000002
chr9-000451975-ATATTTTTTTTTTTTTTTT-ATTTTTTTTTT	chr9	451975	ATATTTTTTTTTTTTTTTT	ATTTTTTTTTT	595161	PASS	0	none	0.002845	0	38	0.002845
chr9-000451975-ATATTTTTTTTTTTTTTTT-ATTTTTTTTTTT	chr9	451975	ATATTTTTTTTTTTTTTTT	ATTTTTTTTTTT	595161	PASS	0	none	1.29e-4	0	38	1.29e-4
chr9-000451975-ATATTTTTTTTTTTTTTTT-ATTTTTTTTTTTT	chr9	451975	ATATTTTTTTTTTTTTTTT	ATTTTTTTTTTTT	595161	PASS	0	none	5.399999999999999e-5	0	38	5.399999999999999e-5
chr9-000451975-ATATTTTTTTTTTTTTTTT-ATTTTTTTTTTTTT	chr9	451975	ATATTTTTTTTTTTTTTTT	ATTTTTTTTTTTTT	595161	PASS	0	none	1.689999999999999e-4	0	38	1.689999999999999e-4
chr9-000451975-ATATTTTTTTTTTTTTTTT-ATTTTTTTTTTTTTT	chr9	451975	ATATTTTTTTTTTTTTTTT	ATTTTTTTTTTTTTT	595161	PASS	0	none	1.689999999999999e-4	0	38	1.689999999999999e-4
chr9-000451975-ATATTTTTTTTTTTTTTTT-ATTTTTTTTTTTTTTT	chr9	451975	ATATTTTTTTTTTTTTTTT	ATTTTTTTTTTTTTTT	595161	PASS	0	none	6.400000000000004e-4	0	38	6.400000000000004e-4
chr9-000451975-ATATTTTTTTTTTTTTTTT-TTATTTTTTTTTTTTTTTT	chr9	451975	ATATTTTTTTTTTTTTTTT	TTATTTTTTTTTTTTTTTT	595161	PASS	0	none	0.003304	0	38	0.003304
chr9-000451976-TA-*	chr9	451976	TA	*	38877.97	VQSRTrancheINDEL95.00to96.00	0	none	0.222008	12	36	0.222008
chr9-000451976-TA-T	chr9	451976	TA	T	38877.97	VQSRTrancheINDEL95.00to96.00	0.015506	sas	0.01502399999999998	0	36	0.015506
chr9-000451977-ATTTTTTTTTTTTTTTTT-*	chr9	451977	ATTTTTTTTTTTTTTTTT	*	4166884	PASS	0	none	0.206111	11	28	0.206111
chr9-000451977-ATTTTTTTTTTTTTTTTT-A	chr9	451977	ATTTTTTTTTTTTTTTTT	A	4166884	PASS	1.5997e-4	sas	1e-5	0	28	1.5997e-4
chr9-000451977-ATTTTTTTTTTTTTTTTT-AT	chr9	451977	ATTTTTTTTTTTTTTTTT	AT	4166884	PASS	0	none	0.002681	0	28	0.002681
chr9-000451977-ATTTTTTTTTTTTTTTTT-ATT	chr9	451977	ATTTTTTTTTTTTTTTTT	ATT	4166884	PASS	0	none	6.440000000000004e-4	1	28	6.440000000000004e-4
chr9-000451977-ATTTTTTTTTTTTTTTTT-ATTT	chr9	451977	ATTTTTTTTTTTTTTTTT	ATTT	4166884	PASS	0	none	0.00784399999999999	1	28	0.00784399999999999
chr9-000451977-ATTTTTTTTTTTTTTTTT-ATTTT	chr9	451977	ATTTTTTTTTTTTTTTTT	ATTTT	4166884	PASS	0	none	0.002787	0	28	0.002787
chr9-000451977-ATTTTTTTTTTTTTTTTT-ATTTTT	chr9	451977	ATTTTTTTTTTTTTTTTT	ATTTTT	4166884	PASS	0	none	0.016569	0	28	0.016569
chr9-000451977-ATTTTTTTTTTTTTTTTT-ATTTTTT	chr9	451977	ATTTTTTTTTTTTTTTTT	ATTTTTT	4166884	PASS	0	none	0.07456800000000002	3	28	0.07456800000000002
chr9-000451977-ATTTTTTTTTTTTTTTTT-ATTTTTTT	chr9	451977	ATTTTTTTTTTTTTTTTT	ATTTTTTT	4166884	PASS	0	none	0.04547400000000002	1	28	0.04547400000000002
chr9-000451977-ATTTTTTTTTTTTTTTTT-ATTTTTTTT	chr9	451977	ATTTTTTTTTTTTTTTTT	ATTTTTTTT	4166884	PASS	0	none	0.21012300000000003	6	28	0.21012300000000003
chr9-000451977-ATTTTTTTTTTTTTTTTT-ATTTTTTTTT	chr9	451977	ATTTTTTTTTTTTTTTTT	ATTTTTTTTT	4166884	PASS	0	none	0.02183100000000001	0	28	0.02183100000000001
chr9-000451977-ATTTTTTTTTTTTTTTTT-ATTTTTTTTTT	chr9	451977	ATTTTTTTTTTTTTTTTT	ATTTTTTTTTT	4166884	PASS	0	none	0.007489	0	28	0.007489
chr9-000451977-ATTTTTTTTTTTTTTTTT-ATTTTTTTTTTT	chr9	451977	ATTTTTTTTTTTTTTTTT	ATTTTTTTTTTT	4166884	PASS	0	none	9.420000000000006e-4	0	28	9.420000000000006e-4
chr9-000451977-ATTTTTTTTTTTTTTTTT-ATTTTTTTTTTTT	chr9	451977	ATTTTTTTTTTTTTTTTT	ATTTTTTTTTTTT	4166884	PASS	0	none	1.55e-4	0	28	1.55e-4
chr9-000451977-ATTTTTTTTTTTTTTTTT-ATTTTTTTTTTTTT	chr9	451977	ATTTTTTTTTTTTTTTTT	ATTTTTTTTTTTTT	4166884	PASS	0	none	1.3399999999999998e-4	0	28	1.3399999999999998e-4
chr9-000451977-ATTTTTTTTTTTTTTTTT-ATTTTTTTTTTTTTT	chr9	451977	ATTTTTTTTTTTTTTTTT	ATTTTTTTTTTTTTT	4166884	PASS	0	none	1.9799999999999996e-4	0	28	1.9799999999999996e-4
chr9-000451977-ATTTTTTTTTTTTTTTTT-ATTTTTTTTTTTTTTT	chr9	451977	ATTTTTTTTTTTTTTTTT	ATTTTTTTTTTTTTTT	4166884	PASS	0	none	3.5700000000000044e-4	0	28	3.5700000000000044e-4
chr9-000451977-ATTTTTTTTTTTTTTTTT-ATTTTTTTTTTTTTTTT	chr9	451977	ATTTTTTTTTTTTTTTTT	ATTTTTTTTTTTTTTTT	4166884	PASS	0	none	2.650000000000004e-4	0	28	2.650000000000004e-4
chr9-000451977-ATTTTTTTTTTTTTTTTT-ATTTTTTTTTTTTTTTTTT	chr9	451977	ATTTTTTTTTTTTTTTTT	ATTTTTTTTTTTTTTTTTT	4166884	PASS	0	none	0.00145099999999999	0	28	0.00145099999999999
chr9-000451977-ATTTTTTTTTTTTTTTTT-ATTTTTTTTTTTTTTTTTTT	chr9	451977	ATTTTTTTTTTTTTTTTT	ATTTTTTTTTTTTTTTTTTT	4166884	PASS	0	none	0.00186599999999999	0	28	0.00186599999999999
chr9-000451977-ATTTTTTTTTTTTTTTTT-ATTTTTTTTTTTTTTTTTTTT	chr9	451977	ATTTTTTTTTTTTTTTTT	ATTTTTTTTTTTTTTTTTTTT	4166884	PASS	0	none	0.00132299999999999	0	28	0.00132299999999999
chr9-000451977-ATTTTTTTTTTTTTTTTT-ATTTTTTTTTTTTTTTTTTTTT	chr9	451977	ATTTTTTTTTTTTTTTTT	ATTTTTTTTTTTTTTTTTTTTT	4166884	PASS	0	none	4.0400000000000033e-4	0	28	4.0400000000000033e-4
chr9-000451977-ATTTTTTTTTTTTTTTTT-ATTTTTTTTTTTTTTTTTTTTTT	chr9	451977	ATTTTTTTTTTTTTTTTT	ATTTTTTTTTTTTTTTTTTTTTT	4166884	PASS	0	none	5.599999999999999e-5	0	28	5.599999999999999e-5
chr9-000451977-ATTTTTTTTTTTTTTTTT-ATTTTTTTTTTTTTTTTTTTTTTT	chr9	451977	ATTTTTTTTTTTTTTTTT	ATTTTTTTTTTTTTTTTTTTTTTT	4166884	PASS	0	none	0	0	28	1e-6
chr9-000451977-ATTTTTTTTTTTTTTTTT-TTTTTTTTTTTTTTTTTT	chr9	451977	ATTTTTTTTTTTTTTTTT	TTTTTTTTTTTTTTTTTT	4166884	PASS	0	none	0.022306	0	28	0.022306
chr9-000451978-T-*	chr9	451978	T	*	1251.97	PASS	0	none	0.5476610000000006	19	22	0.5476610000000006
chr9-000451978-T-TA	chr9	451978	T	TA	1251.97	PASS	0	none	0.007056	0	22	0.007056
chr9-000451978-T-TGTGTA	chr9	451978	T	TGTGTA	1251.97	PASS	0	none	9e-6	0	22	9e-6
chr9-000451979-T-*	chr9	451979	T	*	4568	PASS	0	none	0.5461050000000005	19	22	0.5461050000000005
chr9-000451979-T-A	chr9	451979	T	A	4568	PASS	3.844e-4	afr	0.007289	0	22	0.007289
chr9-000451979-T-G	chr9	451979	T	G	4568	PASS	0	none	2.2000000000000003e-5	0	22	2.2000000000000003e-5
chr9-000451980-T-*	chr9	451980	T	*	1585	PASS	0	none	0.5453060000000006	19	24	0.5453060000000006
chr9-000451980-T-A	chr9	451980	T	A	1585	PASS	2.7525e-4	afr	0.007109	0	24	0.007109
chr9-000451981-T-*	chr9	451981	T	*	5030	PASS	0	none	0.5446650000000005	19	24	0.5446650000000005
chr9-000451981-T-A	chr9	451981	T	A	5030	PASS	2.0869e-4	afr	0.007318	0	24	0.007318
chr9-000451981-T-G	chr9	451981	T	G	5030	PASS	1.2008e-4	nfe	0	0	24	1.2008e-4
chr9-000451982-T-*	chr9	451982	T	*	2710	PASS	0	none	0.5440750000000005	19	26	0.5440750000000005
chr9-000451982-T-A	chr9	451982	T	A	2710	PASS	1.8204e-4	afr	0.007241	0	26	0.007241
chr9-000451983-T-*	chr9	451983	T	*	5839	PASS	0	none	0.5424200000000006	19	26	0.5424200000000006
chr9-000451983-T-A	chr9	451983	T	A	5839	PASS	0.087381	eas	0.007475	0	26	0.087381
chr9-000451984-T-*	chr9	451984	T	*	2928	PASS	0	none	0.5377750000000006	19	26	0.5377750000000006
chr9-000451984-T-A	chr9	451984	T	A	2928	PASS	0.0081763	eas	0.007247	0	26	0.0081763
chr9-000451985-T-*	chr9	451985	T	*	6111	PASS	0	none	0.49648299999999945	16	24	0.49648299999999945
chr9-000451985-T-A	chr9	451985	T	A	6111	PASS	0.046299	eas	0.007127	0	24	0.046299
chr9-000451986-T-*	chr9	451986	T	*	7579	PASS	0	none	0.466473	17	26	0.466473
chr9-000451986-T-A	chr9	451986	T	A	7579	PASS	0.012966	eas	0.006812	0	26	0.012966
chr9-000451986-T-G	chr9	451986	T	G	7579	PASS	0	none	0	0	26	1e-6
chr9-000451987-T-*	chr9	451987	T	*	8262	PASS	0	none	0.24886500000000003	5	20	0.24886500000000003
chr9-000451987-T-A	chr9	451987	T	A	8262	PASS	0.0073761	eas	0.004056	0	20	0.0073761
chr9-000451988-T-*	chr9	451988	T	*	14603	PASS	0	none	0.17650900000000003	7	46	0.17650900000000003
chr9-000451988-T-A	chr9	451988	T	A	14603	PASS	0.0016163	eas	0.003434	0	46	0.003434
chr9-000451989-T-*	chr9	451989	T	*	5857	PASS	0	none	0.08244700000000002	6	66	0.08244700000000002
chr9-000451989-T-A	chr9	451989	T	A	5857	PASS	2.6454e-4	nfe	0.00148999999999999	0	66	0.00148999999999999
chr9-000451990-TTTTTTTTTTTTTCC-*	chr9	451990	TTTTTTTTTTTTTCC	*	3741	PASS	0	none	0.017645	0	82	0.017645
chr9-000451990-TTTTTTTTTTTTTCC-ATTTTTTTTTTTTCC	chr9	451990	TTTTTTTTTTTTTCC	ATTTTTTTTTTTTCC	3741	PASS	0	none	6.160000000000004e-4	0	82	6.160000000000004e-4
chr9-000451990-TTTTTTTTTTTTTCC-CTTTTTTTTTTTTCC	chr9	451990	TTTTTTTTTTTTTCC	CTTTTTTTTTTTTCC	3741	PASS	0	none	0	0	82	1e-6
chr9-000451990-TTTTTTTTTTTTTCC-GTTTTTTTTTTTTCC	chr9	451990	TTTTTTTTTTTTTCC	GTTTTTTTTTTTTCC	3741	PASS	0	none	0	0	82	1e-6
chr9-000451990-TTTTTTTTTTTTTCC-T	chr9	451990	TTTTTTTTTTTTTCC	T	3741	PASS	0	none	0	0	82	1e-6
chr9-000451990-TTTTTTTTTTTTTCC-TC	chr9	451990	TTTTTTTTTTTTTCC	TC	3741	PASS	0	none	1e-5	0	82	1e-5
chr9-000451991-TTTTTTTTTTTTCC-*	chr9	451991	TTTTTTTTTTTTCC	*	2170	VQSRTrancheINDEL99.50to99.90	0	none	0.030721	5	92	0.030721
chr9-000451991-TTTTTTTTTTTTCC-ATTTTTTTTTTTCC	chr9	451991	TTTTTTTTTTTTCC	ATTTTTTTTTTTCC	2170	VQSRTrancheINDEL99.50to99.90	0	none	1.5e-4	0	92	1.5e-4
chr9-000451991-TTTTTTTTTTTTCC-T	chr9	451991	TTTTTTTTTTTTCC	T	2170	VQSRTrancheINDEL99.50to99.90	0	none	0	0	92	1e-6
chr9-000451991-TTTTTTTTTTTTCC-TC	chr9	451991	TTTTTTTTTTTTCC	TC	2170	VQSRTrancheINDEL99.50to99.90	0	none	2.2000000000000003e-5	0	92	2.2000000000000003e-5
chr9-000451991-TTTTTTTTTTTTCC-TGGTTTTTTTTTTTCC	chr9	451991	TTTTTTTTTTTTCC	TGGTTTTTTTTTTTCC	2170	VQSRTrancheINDEL99.50to99.90	0	none	7.199999999999999e-5	0	92	7.199999999999999e-5
chr9-000451992-TTTTTTTTTTTC-*	chr9	451992	TTTTTTTTTTTC	*	978	PASS	0	none	0.006503	0	98	0.006503
chr9-000451992-TTTTTTTTTTTC-ATTTTTTTTTTC	chr9	451992	TTTTTTTTTTTC	ATTTTTTTTTTC	978	PASS	0	none	0	0	98	1e-6
chr9-000451992-TTTTTTTTTTTC-T	chr9	451992	TTTTTTTTTTTC	T	978	PASS	2.749e-5	nfe	4.500000000000004e-4	0	98	4.500000000000004e-4
chr9-000451992-TTTTTTTTTTTC-TGGTTTTTTTTTTC	chr9	451992	TTTTTTTTTTTC	TGGTTTTTTTTTTC	978	PASS	0	none	9e-6	0	98	9e-6
chr9-000452149-G-C	chr9	452149	G	C	2216764	PASS	0.19927	sas	0.12832000000000002	19	130	0.19927
chr9-000452382-G-*	chr9	452382	G	*	713	PASS	0	none	1.47e-4	0	70	1.47e-4
chr9-000452382-G-A	chr9	452382	G	A	713	PASS	3.4062e-4	nfe	6.999999999999998e-5	1	70	3.4062e-4
chr9-000452382-G-C	chr9	452382	G	C	713	PASS	0	none	2.2000000000000003e-5	0	70	2.2000000000000003e-5
chr9-000464331-T-C	chr9	464331	T	C	1715002	PASS	0.17965	sas	0.06480200000000001	7	134	0.17965
chr9-000464477-T-C	chr9	464477	T	C	106105	PASS	0.035476	sas	0.007612	2	132	0.035476
chr9-000464920-G-A	chr9	464920	G	A	265252	PASS	0.72464	nfe	0.13979600000000003	0	0	0.72464
chr9-000466148-T-G	chr9	466148	T	G	25614	PASS	0	none	0.0195	0	0	0.0195
chr9-000466582-T-C	chr9	466582	T	C	24903	PASS	0	none	0.01947400000000001	0	0	0.01947400000000001
chr9-000659979-C-G	chr9	659979	C	G	304752	PASS	0.25745	amr	0.092205	1	20	0.25745
chr9-000660014-T-G	chr9	660014	T	G	109869	PASS	0.049625	nfe	0.024758	1	58	0.049625
chr9-000660171-CATTT-AATTT	chr9	660171	CATTT	AATTT	94292	PASS	0	none	0	0	40	1e-6
chr9-000660171-CATTT-C	chr9	660171	CATTT	C	94292	PASS	0.020041	nfe	0.01264299999999999	3	40	0.020041
chr9-000660171-CATTT-TATTT	chr9	660171	CATTT	TATTT	94292	PASS	0	none	0	0	40	1e-6
chr9-000660290-G-A	chr9	660290	G	A	1604492	PASS	0.94598	eas	0.5170360000000005	7	8	0.94598
chr9-000660290-G-C	chr9	660290	G	C	1604492	PASS	0	none	0	0	8	1e-6
chr9-000660315-C-A	chr9	660315	C	A	311633	PASS	0	none	0	0	12	1e-6
chr9-000660315-C-G	chr9	660315	C	G	311633	PASS	0.30168	eas	0.109315	7	12	0.30168
chr9-000660327-C-G	chr9	660327	C	G	1558315	PASS	0.94525	eas	0.5261760000000005	5	6	0.94525
chr9-000660354-A-C	chr9	660354	A	C	656404	PASS	0.83224	eas	0.2536249999999996	4	6	0.83224
chr9-000660450-T-G	chr9	660450	T	G	31495	PASS	0.018923	nfe	0.012081	0	0	0.018923
chr9-000673332-C-G	chr9	673332	C	G	21883	PASS	0.081769	eas	0.01325599999999998	0	0	0.081769
chr9-000673533-G-A	chr9	673533	G	A	50444	PASS	0.13651	nfe	0.03538300000000002	0	0	0.13651
chr9-000673545-C-CCA	chr9	673545	C	CCA	73418	PASS	0	none	9e-6	0	0	9e-6
chr9-000673545-C-T	chr9	673545	C	T	73418	PASS	0.36357	nfe	0.05010000000000002	0	0	0.36357
chr9-000673552-T-C	chr9	673552	T	C	18625	PASS	0	none	0.01015199999999999	0	0	0.01015199999999999
chr9-000673552-T-TACCA	chr9	673552	T	TACCA	18625	PASS	0	none	9e-6	0	0	9e-6
chr9-000676741-A-G	chr9	676741	A	G	473662	PASS	0.089147	nfe	0.071105	11	112	0.089147
chr9-000676745-A-G	chr9	676745	A	G	142592	PASS	0.13903	eas	0.022121	2	110	0.13903
chr9-000676820-A-G	chr9	676820	A	G	3607716	PASS	0.82265	afr	0.42871299999999973	48	134	0.82265
chr9-000676837-T-TA	chr9	676837	T	TA	4749520.97	PASS	0	none	0	0	134	1e-6
chr9-000676837-T-TG	chr9	676837	T	TG	4749520.97	PASS	0.72288	afr	0.41978999999999966	47	134	0.72288
chr9-000676874-CTCTT-C	chr9	676874	CTCTT	C	1091	VQSRTrancheINDEL96.00to97.00	1.9424e-4	nfe	9e-6	1	134	1.9424e-4
chr9-000676874-CTCTT-TTCTT	chr9	676874	CTCTT	TTCTT	1091	VQSRTrancheINDEL96.00to97.00	0	none	0	0	134	1e-6
chr9-000676954-T-C	chr9	676954	T	C	5316747	PASS	0.6613	afr	0.28285099999999974	31	134	0.6613
chr9-000677118-G-T	chr9	677118	G	T	3316	PASS	5.2283e-4	nfe	2.09e-4	1	134	5.2283e-4
chr9-000677141-A-G	chr9	677141	A	G	203910	PASS	0.13893	eas	0.02261100000000001	2	134	0.13893
chr9-000677509-T-A	chr9	677509	T	A	55561	PASS	0.043753	nfe	0.024455	0	0	0.043753
chr9-000681150-C-T	chr9	681150	C	T	115362	PASS	0.42317	nfe	0.07187600000000002	0	0	0.42317
chr9-000710818-A-G	chr9	710818	A	G	374318	PASS	0.022079	nfe	0.01285899999999999	3	134	0.022079
chr9-000710915-A-T	chr9	710915	A	T	224476	PASS	0.0105	nfe	0.004621	1	134	0.0105
chr9-000710966-G-A	chr9	710966	G	A	4080131	PASS	0.51174	afr	0.06490900000000001	2	134	0.51174
chr9-000710972-C-T	chr9	710972	C	T	320633	PASS	0.028244	afr	0.004339	1	134	0.028244
chr9-000711396-C-G	chr9	711396	C	G	3426780	PASS	0.30966	afr	0.04499800000000001	2	134	0.30966
chr9-000711570-C-T	chr9	711570	C	T	90236	PASS	0.0076448	afr	0.00110799999999999	1	134	0.0076448
chr9-000712060-G-C	chr9	712060	G	C	33355189	PASS	0.46755	sas	0.34989099999999956	49	134	0.46755
chr9-000712066-A-C	chr9	712066	A	C	2876597	PASS	0.21649	afr	0.03349	1	134	0.21649
chr9-000712137-G-C	chr9	712137	G	C	20788612	PASS	0.37417	amr	0.201396	27	134	0.37417
chr9-000712143-G-A	chr9	712143	G	A	101825	PASS	0.0076715	afr	0.00110799999999999	1	134	0.0076715
chr9-000712156-T-C	chr9	712156	T	C	22131265	PASS	0	none	9e-6	0	134	9e-6
chr9-000712156-T-G	chr9	712156	T	G	22131265	PASS	0.37768	amr	0.211022	27	134	0.37768
chr9-000712257-G-A	chr9	712257	G	A	56354	PASS	0.0010569	nfe	3.820000000000003e-4	1	134	0.0010569
chr9-000712283-T-C	chr9	712283	T	C	101922	PASS	0.00824	afr	0.00110799999999999	1	134	0.00824
chr9-000712599-C-T	chr9	712599	C	T	29766155	PASS	0.46678	sas	0.35888899999999985	49	134	0.46678
chr9-000712674-C-T	chr9	712674	C	T	1794642	PASS	0.15207	eas	0.02187100000000001	1	134	0.15207
chr9-000712766-G-A	chr9	712766	G	A	1413230	PASS	0.14756	eas	0.01585400000000002	1	134	0.14756
chr9-000713307-A-G	chr9	713307	A	G	1096201	PASS	0.16851	eas	0.02263800000000002	1	134	0.16851
chr9-000713311-G-A	chr9	713311	G	A	2356	PASS	1.093e-5	nfe	0	1	134	1.093e-5
chr9-000713365-A-C	chr9	713365	A	C	841	PASS	1.462e-5	nfe	1.27e-4	1	134	1.27e-4
chr9-000729965-ATT-A	chr9	729965	ATT	A	650301.97	PASS	0.12962	afr	0.02499500000000002	1	134	0.12962
chr9-000729966-T-*	chr9	729966	T	*	68841	PASS	0	none	0.02499500000000002	1	134	0.02499500000000002
chr9-000729966-T-C	chr9	729966	T	C	68841	PASS	0.028031	afr	0.002665	0	134	0.028031
chr9-000729968-A-C	chr9	729968	A	C	660368	PASS	0.13009	afr	0.02499500000000002	1	134	0.13009
chr9-000729972-G-A	chr9	729972	G	A	3543512	PASS	0.33724	amr	0.184173	20	134	0.33724
chr9-000730029-G-A	chr9	730029	G	A	2395	PASS	9.66e-5	nfe	9e-6	1	134	9.66e-5
chr9-000730054-A-G	chr9	730054	A	G	1597923	PASS	0.36007	afr	0.051405	1	134	0.36007
chr9-000730199-G-A	chr9	730199	G	A	6383	PASS	0.0015625	afr	3.6999999999999985e-5	1	134	0.0015625
chr9-000730266-C-T	chr9	730266	C	T	248607	PASS	0.011781	nfe	0.006344	1	134	0.011781
chr9-000730460-G-*	chr9	730460	G	*	4048533	PASS	0	none	7.099999999999998e-5	0	104	7.099999999999998e-5
chr9-000730460-G-A	chr9	730460	G	A	4048533	PASS	0.66608	eas	0.25815699999999986	36	104	0.66608
chr9-000730473-T-*	chr9	730473	T	*	704917	PASS	0	none	0	0	98	1e-6
chr9-000730473-T-G	chr9	730473	T	G	704917	PASS	0.37875	afr	0.05271600000000001	1	98	0.37875
chr9-000731332-A-G	chr9	731332	A	G	1511371	PASS	0.21205	amr	0.15169000000000002	19	134	0.21205
chr9-000731349-C-T	chr9	731349	C	T	217664	PASS	0.04017	mid	0.02269000000000001	3	132	0.04017
chr9-000731890-G-T	chr9	731890	G	T	21250	PASS	0.018735	nfe	0.006888	0	0	0.018735
chr9-000732047-T-*	chr9	732047	T	*	91	PASS	0	none	0	0	24	1e-6
chr9-000732047-T-G	chr9	732047	T	G	91	PASS	0	none	8.9e-5	0	24	8.9e-5
chr9-000732052-TG-*	chr9	732052	TG	*	31302	PASS	0	none	9e-6	0	34	9e-6
chr9-000732052-TG-GG	chr9	732052	TG	GG	31302	PASS	0	none	3.6999999999999985e-5	0	34	3.6999999999999985e-5
chr9-000732052-TG-T	chr9	732052	TG	T	31302	PASS	0.0095964	afr	0.006456	0	34	0.0095964
chr9-000732052-TG-TGG	chr9	732052	TG	TGG	31302	PASS	0	none	0.007462	0	34	0.007462
chr9-000732052-TG-TGGG	chr9	732052	TG	TGGG	31302	PASS	0	none	6.999999999999998e-5	0	34	6.999999999999998e-5
chr9-000732052-TG-TGGGG	chr9	732052	TG	TGGGG	31302	PASS	0	none	0	0	34	1e-6
chr9-000732183-G-A	chr9	732183	G	A	1131	PASS	1.8716e-4	eas	2.2000000000000003e-5	1	134	1.8716e-4
chr9-000732183-G-T	chr9	732183	G	T	1131	PASS	1.9336e-4	sas	2.2000000000000003e-5	0	134	1.9336e-4
chr9-000732216-C-A	chr9	732216	C	A	3268011	PASS	0	none	0	0	134	1e-6
chr9-000732216-C-T	chr9	732216	C	T	3268011	PASS	0.35594	sas	0.28692799999999996	43	134	0.35594
chr9-000732219-C-G	chr9	732219	C	G	1454810	PASS	0.20114	amr	0.143884	21	134	0.20114
chr9-000732291-C-G	chr9	732291	C	G	114337	PASS	4.5666e-4	nfe	1.6699999999999994e-4	1	134	4.5666e-4
chr9-000732291-C-T	chr9	732291	C	T	114337	PASS	0.012968	mid	0.004084	0	134	0.012968
chr9-000732302-T-C	chr9	732302	T	C	4893427	PASS	0.37926	nfe	0.32217199999999935	44	134	0.37926
chr9-000732536-T-C	chr9	732536	T	C	4972217	PASS	0.22674	amr	0.16141	19	134	0.22674
chr9-000732704-T-A	chr9	732704	T	A	1326322	PASS	0.11199	nfe	0.07776600000000002	21	134	0.11199
chr9-000732730-C-G	chr9	732730	C	G	1089272	PASS	0.21523	afr	0.06490900000000001	5	134	0.21523
chr9-000732761-A-T	chr9	732761	A	T	1271	PASS	3.724e-5	nfe	9e-6	1	134	3.724e-5
chr9-000732779-A-G	chr9	732779	A	G	3278691	PASS	0.37768	nfe	0.3330319999999997	45	134	0.37768
chr9-000732892-G-C	chr9	732892	G	C	1960838	PASS	0.53434	afr	0.42425599999999974	56	118	0.53434
chr9-000732900-T-C	chr9	732900	T	C	320931	PASS	0.27952	afr	0.070841	6	114	0.27952
chr9-000733049-A-G	chr9	733049	A	G	470780	PASS	0.33507	nfe	0.17061900000000002	0	0	0.33507
chr9-000733212-C-G	chr9	733212	C	G	44123	PASS	0.10945	nfe	0.025881	0	0	0.10945
chr9-000734086-G-A	chr9	734086	G	A	56248	PASS	0.17079	eas	0.03405800000000001	0	0	0.17079
chr9-000734088-A-C	chr9	734088	A	C	141	PASS	0	none	0	0	0	1e-6
chr9-000734088-A-G	chr9	734088	A	G	141	PASS	0	none	1.0699999999999996e-4	0	0	1.0699999999999996e-4
chr9-000734220-C-G	chr9	734220	C	G	23143	PASS	0.016426	nfe	0.01257699999999999	0	0	0.016426
chr9-000734615-A-G	chr9	734615	A	G	144911	PASS	0.014851	nfe	0.01072999999999998	1	106	0.014851
chr9-000734622-T-C	chr9	734622	T	C	150440	PASS	0.014944	nfe	0.01070499999999998	1	110	0.014944
chr9-000734645-G-A	chr9	734645	G	A	358890	PASS	0.16137	amr	0.030264	1	122	0.16137
chr9-000734665-CAA-C	chr9	734665	CAA	C	2879264.97	ExcessHet	1.5e-6	nfe	3.6999999999999985e-5	0	122	3.6999999999999985e-5
chr9-000734665-CAA-CA	chr9	734665	CAA	CA	2879264.97	ExcessHet	0	none	0.016638	0	122	0.016638
chr9-000734665-CAA-CAAA	chr9	734665	CAA	CAAA	2879264.97	ExcessHet	0	none	0.3074319999999995	43	122	0.3074319999999995
chr9-000734665-CAA-CAAAA	chr9	734665	CAA	CAAAA	2879264.97	ExcessHet	0	none	0.01204199999999999	1	122	0.01204199999999999
chr9-000734665-CAA-CAAAAA	chr9	734665	CAA	CAAAAA	2879264.97	ExcessHet	0	none	5.2999999999999994e-5	0	122	5.2999999999999994e-5
chr9-000734666-A-*	chr9	734666	A	*	171	PASS	0	none	0.016708	0	102	0.016708
chr9-000734666-A-C	chr9	734666	A	C	171	PASS	1.205e-5	nfe	9e-6	0	102	1.205e-5
chr9-000734679-G-GTAT	chr9	734679	G	GTAT	7068756	PASS	0	none	0	0	132	1e-6
chr9-000734679-G-T	chr9	734679	G	T	7068756	PASS	0.54106	nfe	0.47003699999999937	64	132	0.54106
chr9-000734854-C-G	chr9	734854	C	G	3226524	PASS	0.2193	amr	0.14808300000000002	19	134	0.2193
chr9-000738238-G-A	chr9	738238	G	A	15362187	PASS	0.8638	afr	0.5965290000000006	71	134	0.8638
chr9-000738434-C-T	chr9	738434	C	T	1061106	PASS	0.14804	eas	0.02579	1	134	0.14804
chr9-000738565-A-G	chr9	738565	A	G	137326	PASS	0.011178	nfe	0.00637	2	134	0.011178
chr9-000740726-CT-C	chr9	740726	CT	C	73138	PASS	0.0051884	nfe	0.003372	2	134	0.0051884
chr9-000740726-CT-GT	chr9	740726	CT	GT	73138	PASS	0	none	3.3800000000000046e-4	0	134	3.3800000000000046e-4
chr9-000740761-C-G	chr9	740761	C	G	123647	PASS	0.046161	afr	0.005957	1	134	0.046161
chr9-000740769-CTTTTTTTTT-C	chr9	740769	CTTTTTTTTT	C	10960726.97	ExcessHet	3.2e-7	nfe	0	0	130	1e-6
chr9-000740769-CTTTTTTTTT-CT	chr9	740769	CTTTTTTTTT	CT	10960726.97	ExcessHet	0	none	0.002165	0	130	0.002165
chr9-000740769-CTTTTTTTTT-CTT	chr9	740769	CTTTTTTTTT	CTT	10960726.97	ExcessHet	0	none	0.093098	9	130	0.093098
chr9-000740769-CTTTTTTTTT-CTTT	chr9	740769	CTTTTTTTTT	CTTT	10960726.97	ExcessHet	0	none	0.27323699999999995	37	130	0.27323699999999995
chr9-000740769-CTTTTTTTTT-CTTTT	chr9	740769	CTTTTTTTTT	CTTTT	10960726.97	ExcessHet	0	none	0.01693200000000002	2	130	0.01693200000000002
chr9-000740769-CTTTTTTTTT-CTTTTT	chr9	740769	CTTTTTTTTT	CTTTTT	10960726.97	ExcessHet	0	none	5.640000000000005e-4	0	130	5.640000000000005e-4
chr9-000740769-CTTTTTTTTT-CTTTTTT	chr9	740769	CTTTTTTTTT	CTTTTTT	10960726.97	ExcessHet	0	none	0.003346	0	130	0.003346
chr9-000740769-CTTTTTTTTT-CTTTTTTT	chr9	740769	CTTTTTTTTT	CTTTTTTT	10960726.97	ExcessHet	0	none	0.031839	5	130	0.031839
chr9-000740769-CTTTTTTTTT-CTTTTTTTT	chr9	740769	CTTTTTTTTT	CTTTTTTTT	10960726.97	ExcessHet	0	none	0.142927	25	130	0.142927
chr9-000740769-CTTTTTTTTT-CTTTTTTTTTT	chr9	740769	CTTTTTTTTT	CTTTTTTTTTT	10960726.97	ExcessHet	0	none	0.033274	3	130	0.033274
chr9-000740769-CTTTTTTTTT-CTTTTTTTTTTT	chr9	740769	CTTTTTTTTT	CTTTTTTTTTTT	10960726.97	ExcessHet	0	none	0.005956	0	130	0.005956
chr9-000740769-CTTTTTTTTT-CTTTTTTTTTTTT	chr9	740769	CTTTTTTTTT	CTTTTTTTTTTTT	10960726.97	ExcessHet	0	none	3.6000000000000035e-4	0	130	3.6000000000000035e-4
chr9-000740769-CTTTTTTTTT-CTTTTTTTTTTTTT	chr9	740769	CTTTTTTTTT	CTTTTTTTTTTTTT	10960726.97	ExcessHet	0	none	7.099999999999998e-5	0	130	7.099999999999998e-5
chr9-000740787-TACAGA-*	chr9	740787	TACAGA	*	219389	PASS	0	none	7.099999999999998e-5	0	134	7.099999999999998e-5
chr9-000740787-TACAGA-AACAGA	chr9	740787	TACAGA	AACAGA	219389	PASS	0	none	0.004646	1	134	0.004646
chr9-000740787-TACAGA-T	chr9	740787	TACAGA	T	219389	PASS	8.79e-6	amr	3.6999999999999985e-5	0	134	3.6999999999999985e-5
chr9-000740787-TACAGA-TA	chr9	740787	TACAGA	TA	219389	PASS	0	none	9e-6	0	134	9e-6
chr9-000740787-TACAGA-TAACAGA	chr9	740787	TACAGA	TAACAGA	219389	PASS	0	none	0.00896399999999999	0	134	0.00896399999999999
chr9-000740787-TACAGA-TAGA	chr9	740787	TACAGA	TAGA	219389	PASS	0	none	0	0	134	1e-6
chr9-000740787-TACAGA-TCAGA	chr9	740787	TACAGA	TCAGA	219389	PASS	0	none	2.2000000000000003e-5	0	134	2.2000000000000003e-5
chr9-000740787-TACAGA-TTAACAGA	chr9	740787	TACAGA	TTAACAGA	219389	PASS	0	none	2.5100000000000014e-4	0	134	2.5100000000000014e-4
chr9-000740789-C-*	chr9	740789	C	*	310	VQSRTrancheSNP99.80to99.90	0	none	1.6699999999999994e-4	0	128	1.6699999999999994e-4
chr9-000740789-C-A	chr9	740789	C	A	310	VQSRTrancheSNP99.80to99.90	1.383e-5	nfe	1.6699999999999994e-4	1	128	1.6699999999999994e-4
chr9-000740789-C-G	chr9	740789	C	G	310	VQSRTrancheSNP99.80to99.90	0	none	0	0	128	1e-6
chr9-000740789-C-T	chr9	740789	C	T	310	VQSRTrancheSNP99.80to99.90	0	none	2.2000000000000003e-5	0	128	2.2000000000000003e-5
chr9-000740901-C-T	chr9	740901	C	T	8617165	PASS	0.40433	afr	0.23446	25	134	0.40433
chr9-000740972-G-A	chr9	740972	G	A	10091938	PASS	0.013517	afr	0.00181699999999999	0	134	0.013517
chr9-000740972-G-C	chr9	740972	G	C	10091938	PASS	0.48617	afr	0.394458	48	134	0.48617
chr9-000741001-T-C	chr9	741001	T	C	6400814	PASS	0.39893	sas	0.33562499999999984	43	134	0.39893
chr9-000741017-A-G	chr9	741017	A	G	1837411	PASS	0.30787	afr	0.09498700000000002	9	134	0.30787
chr9-000741041-T-G	chr9	741041	T	G	8146036	PASS	0.54898	afr	0.452645	55	134	0.54898
chr9-000741061-C-G	chr9	741061	C	G	1122405	PASS	2.26e-6	nfe	0	0	134	2.26e-6
chr9-000741061-C-T	chr9	741061	C	T	1122405	PASS	0.1544	afr	0.05934300000000002	5	134	0.1544
chr9-000741084-C-G	chr9	741084	C	G	3312107	PASS	0	none	9e-6	0	134	9e-6
chr9-000741084-C-T	chr9	741084	C	T	3312107	PASS	0.58839	afr	0.25062199999999935	24	134	0.58839
chr9-000742342-A-G	chr9	742342	A	G	38528947	PASS	0.99278	sas	0.9865290000000002	133	134	0.99278
chr9-000742388-G-A	chr9	742388	G	A	24498	PASS	0.001448	nfe	6.340000000000003e-4	1	134	0.001448
chr9-000744418-T-C	chr9	744418	T	C	322399	PASS	0.12508	afr	0.02579	2	134	0.12508
chr9-000744418-T-G	chr9	744418	T	G	322399	PASS	0	none	0	0	134	1e-6
chr9-000744477-CATCTT-C	chr9	744477	CATCTT	C	9305.97	PASS	4.5522e-4	mid	2.2999999999999995e-4	1	134	4.5522e-4
chr9-000744737-GCCTCCACCCCGC-*	chr9	744737	GCCTCCACCCCGC	*	243921	PASS	0	none	5.2999999999999994e-5	0	134	5.2999999999999994e-5
chr9-000744737-GCCTCCACCCCGC-ACCTCCACCCCGC	chr9	744737	GCCTCCACCCCGC	ACCTCCACCCCGC	243921	PASS	0	none	0.01677499999999999	1	134	0.01677499999999999
chr9-000744737-GCCTCCACCCCGC-G	chr9	744737	GCCTCCACCCCGC	G	243921	PASS	0	none	1.0799999999999996e-4	0	134	1.0799999999999996e-4
chr9-000745038-T-A	chr9	745038	T	A	267693	PASS	0.13183	afr	0.02012500000000002	2	132	0.13183
chr9-000745156-C-G	chr9	745156	C	G	72101	PASS	0.017939	afr	0.003372	1	134	0.017939
chr9-000745156-C-T	chr9	745156	C	T	72101	PASS	0	none	3.6999999999999985e-5	0	134	3.6999999999999985e-5
chr9-000745289-C-T	chr9	745289	C	T	3395898	PASS	0.24189	amr	0.182961	28	134	0.24189
chr9-000745413-A-G	chr9	745413	A	G	6707248	PASS	0.86145	afr	0.6679330000000004	78	132	0.86145
chr9-000745487-G-A	chr9	745487	G	A	1235	PASS	2.8458e-4	nfe	8.9e-5	1	120	2.8458e-4
chr9-000745633-C-A	chr9	745633	C	A	85	PASS	0	none	0	0	2	1e-6
chr9-000841549-A-T	chr9	841549	A	T	45803	PASS	0.0065782	nfe	0.003169	1	126	0.0065782
chr9-000841589-A-C	chr9	841589	A	C	25265	VQSRTrancheSNP99.90to99.95	0.037123	eas	0.01403099999999998	9	44	0.037123
chr9-000841599-A-C	chr9	841599	A	C	558	PASS	1.2987e-4	nfe	5.870000000000005e-4	1	118	5.870000000000005e-4
chr9-000841825-C-T	chr9	841825	C	T	8622836	PASS	0.46891	eas	0.16534200000000002	18	134	0.46891
chr9-000841917-A-G	chr9	841917	A	G	5802	PASS	0	none	9e-6	1	134	9e-6
chr9-000841971-T-A	chr9	841971	T	A	9387060	PASS	0.47089	eas	0.163699	19	134	0.47089
chr9-000841991-C-G	chr9	841991	C	G	24555	PASS	5.991e-5	afr	1.27e-4	0	134	1.27e-4
chr9-000841991-C-T	chr9	841991	C	T	24555	PASS	2.8243e-4	nfe	1.0799999999999996e-4	1	134	2.8243e-4
chr9-000842229-AGTT-A	chr9	842229	AGTT	A	1729	VQSRTrancheINDEL95.00to96.00	1.41e-6	nfe	0	0	112	1.41e-6
chr9-000842229-AGTT-ATGTT	chr9	842229	AGTT	ATGTT	1729	VQSRTrancheINDEL95.00to96.00	0	none	5.2999999999999994e-5	0	112	5.2999999999999994e-5
chr9-000842229-AGTT-ATTGTT	chr9	842229	AGTT	ATTGTT	1729	VQSRTrancheINDEL95.00to96.00	0	none	5.2999999999999994e-5	0	112	5.2999999999999994e-5
chr9-000842229-AGTT-ATTTTGTT	chr9	842229	AGTT	ATTTTGTT	1729	VQSRTrancheINDEL95.00to96.00	0	none	3.6999999999999985e-5	0	112	3.6999999999999985e-5
chr9-000842229-AGTT-ATTTTTTTGTT	chr9	842229	AGTT	ATTTTTTTGTT	1729	VQSRTrancheINDEL95.00to96.00	0	none	0	0	112	1e-6
chr9-000842229-AGTT-ATTTTTTTTTTTGTT	chr9	842229	AGTT	ATTTTTTTTTTTGTT	1729	VQSRTrancheINDEL95.00to96.00	0	none	0	0	112	1e-6
chr9-000842229-AGTT-ATTTTTTTTTTTTGTT	chr9	842229	AGTT	ATTTTTTTTTTTTGTT	1729	VQSRTrancheINDEL95.00to96.00	0	none	9e-6	0	112	9e-6
chr9-000842229-AGTT-ATTTTTTTTTTTTTTGTT	chr9	842229	AGTT	ATTTTTTTTTTTTTTGTT	1729	VQSRTrancheINDEL95.00to96.00	0	none	0	0	112	1e-6
chr9-000842229-AGTT-ATTTTTTTTTTTTTTTTGTT	chr9	842229	AGTT	ATTTTTTTTTTTTTTTTGTT	1729	VQSRTrancheINDEL95.00to96.00	0	none	0	0	112	1e-6
chr9-000842229-AGTT-ATTTTTTTTTTTTTTTTTTTGTT	chr9	842229	AGTT	ATTTTTTTTTTTTTTTTTTTGTT	1729	VQSRTrancheINDEL95.00to96.00	0	none	0	0	112	1e-6
chr9-000842229-AGTT-ATTTTTTTTTTTTTTTTTTTTGTT	chr9	842229	AGTT	ATTTTTTTTTTTTTTTTTTTTGTT	1729	VQSRTrancheINDEL95.00to96.00	0	none	0	0	112	1e-6
chr9-000842229-AGTT-GGTT	chr9	842229	AGTT	GGTT	1729	VQSRTrancheINDEL95.00to96.00	0	none	0	0	112	1e-6
chr9-000842229-AGTT-TGTT	chr9	842229	AGTT	TGTT	1729	VQSRTrancheINDEL95.00to96.00	0	none	2.2000000000000003e-5	0	112	2.2000000000000003e-5
chr9-000842230-GTTTTTTTTTT-G	chr9	842230	GTTTTTTTTTT	G	6109041	ExcessHet	0	none	0	0	126	1e-6
chr9-000842230-GTTTTTTTTTT-GGTTTTTTTTTTT	chr9	842230	GTTTTTTTTTT	GGTTTTTTTTTTT	6109041	ExcessHet	0	none	0	0	126	1e-6
chr9-000842230-GTTTTTTTTTT-GGTTTTTTTTTTTT	chr9	842230	GTTTTTTTTTT	GGTTTTTTTTTTTT	6109041	ExcessHet	0	none	0	0	126	1e-6
chr9-000842230-GTTTTTTTTTT-GGTTTTTTTTTTTTATTTTTTTTTTTT	chr9	842230	GTTTTTTTTTT	GGTTTTTTTTTTTTATTTTTTTTTTTT	6109041	ExcessHet	0	none	0	0	126	1e-6
chr9-000842230-GTTTTTTTTTT-GGTTTTTTTTTTTTT	chr9	842230	GTTTTTTTTTT	GGTTTTTTTTTTTTT	6109041	ExcessHet	0	none	0	0	126	1e-6
chr9-000842230-GTTTTTTTTTT-GGTTTTTTTTTTTTTTTTTTTTT	chr9	842230	GTTTTTTTTTT	GGTTTTTTTTTTTTTTTTTTTTT	6109041	ExcessHet	0	none	0	0	126	1e-6
chr9-000842230-GTTTTTTTTTT-GGTTTTTTTTTTTTTTTTTTTTTTTT	chr9	842230	GTTTTTTTTTT	GGTTTTTTTTTTTTTTTTTTTTTTTT	6109041	ExcessHet	0	none	9e-6	0	126	9e-6
chr9-000842230-GTTTTTTTTTT-GGTTTTTTTTTTTTTTTTTTTTTTTTT	chr9	842230	GTTTTTTTTTT	GGTTTTTTTTTTTTTTTTTTTTTTTTT	6109041	ExcessHet	0	none	3.6999999999999985e-5	0	126	3.6999999999999985e-5
chr9-000842230-GTTTTTTTTTT-GGTTTTTTTTTTTTTTTTTTTTTTTTTT	chr9	842230	GTTTTTTTTTT	GGTTTTTTTTTTTTTTTTTTTTTTTTTT	6109041	ExcessHet	0	none	9e-6	0	126	9e-6
chr9-000842230-GTTTTTTTTTT-GGTTTTTTTTTTTTTTTTTTTTTTTTTTT	chr9	842230	GTTTTTTTTTT	GGTTTTTTTTTTTTTTTTTTTTTTTTTTT	6109041	ExcessHet	0	none	0	0	126	1e-6
chr9-000842230-GTTTTTTTTTT-GTT	chr9	842230	GTTTTTTTTTT	GTT	6109041	ExcessHet	0	none	0	0	126	1e-6
chr9-000842230-GTTTTTTTTTT-GTTTT	chr9	842230	GTTTTTTTTTT	GTTTT	6109041	ExcessHet	0	none	2.2000000000000003e-5	0	126	2.2000000000000003e-5
chr9-000842230-GTTTTTTTTTT-GTTTTT	chr9	842230	GTTTTTTTTTT	GTTTTT	6109041	ExcessHet	0	none	2.9400000000000004e-4	0	126	2.9400000000000004e-4
chr9-000842230-GTTTTTTTTTT-GTTTTTGTTTTTTTTTTTT	chr9	842230	GTTTTTTTTTT	GTTTTTGTTTTTTTTTTTT	6109041	ExcessHet	0	none	0	0	126	1e-6
chr9-000842230-GTTTTTTTTTT-GTTTTTGTTTTTTTTTTTTTTTTTTTTTTTTTTTTTTTTT	chr9	842230	GTTTTTTTTTT	GTTTTTGTTTTTTTTTTTTTTTTTTTTTTTTTTTTTTTTT	6109041	ExcessHet	0	none	0	0	126	1e-6
chr9-000842230-GTTTTTTTTTT-GTTTTTT	chr9	842230	GTTTTTTTTTT	GTTTTTT	6109041	ExcessHet	0	none	0.00191599999999999	0	126	0.00191599999999999
chr9-000842230-GTTTTTTTTTT-GTTTTTTT	chr9	842230	GTTTTTTTTTT	GTTTTTTT	6109041	ExcessHet	0	none	0.02043900000000001	2	126	0.02043900000000001
chr9-000842230-GTTTTTTTTTT-GTTTTTTTT	chr9	842230	GTTTTTTTTTT	GTTTTTTTT	6109041	ExcessHet	0	none	0.12465	16	126	0.12465
chr9-000842230-GTTTTTTTTTT-GTTTTTTTTT	chr9	842230	GTTTTTTTTTT	GTTTTTTTTT	6109041	ExcessHet	0	none	0.10895600000000004	12	126	0.10895600000000004
chr9-000842230-GTTTTTTTTTT-GTTTTTTTTTTT	chr9	842230	GTTTTTTTTTT	GTTTTTTTTTTT	6109041	ExcessHet	0	none	0.211919	41	126	0.211919
chr9-000842230-GTTTTTTTTTT-GTTTTTTTTTTTT	chr9	842230	GTTTTTTTTTT	GTTTTTTTTTTTT	6109041	ExcessHet	0	none	0.111293	14	126	0.111293
chr9-000842230-GTTTTTTTTTT-GTTTTTTTTTTTTT	chr9	842230	GTTTTTTTTTT	GTTTTTTTTTTTTT	6109041	ExcessHet	0	none	0.03853900000000002	1	126	0.03853900000000002
chr9-000842230-GTTTTTTTTTT-GTTTTTTTTTTTTTT	chr9	842230	GTTTTTTTTTT	GTTTTTTTTTTTTTT	6109041	ExcessHet	0	none	0.00896199999999999	1	126	0.00896199999999999
chr9-000842230-GTTTTTTTTTT-GTTTTTTTTTTTTTTGTTTTTTTTTTTTTTTTTTTTTTT	chr9	842230	GTTTTTTTTTT	GTTTTTTTTTTTTTTGTTTTTTTTTTTTTTTTTTTTTTT	6109041	ExcessHet	0	none	0	0	126	1e-6
chr9-000842230-GTTTTTTTTTT-GTTTTTTTTTTTTTTT	chr9	842230	GTTTTTTTTTT	GTTTTTTTTTTTTTTT	6109041	ExcessHet	0	none	0.002564	0	126	0.002564
chr9-000842230-GTTTTTTTTTT-GTTTTTTTTTTTTTTTT	chr9	842230	GTTTTTTTTTT	GTTTTTTTTTTTTTTTT	6109041	ExcessHet	0	none	7.980000000000003e-4	0	126	7.980000000000003e-4
chr9-000842230-GTTTTTTTTTT-GTTTTTTTTTTTTTTTTT	chr9	842230	GTTTTTTTTTT	GTTTTTTTTTTTTTTTTT	6109041	ExcessHet	0	none	2.9400000000000004e-4	0	126	2.9400000000000004e-4
chr9-000842230-GTTTTTTTTTT-GTTTTTTTTTTTTTTTTTT	chr9	842230	GTTTTTTTTTT	GTTTTTTTTTTTTTTTTTT	6109041	ExcessHet	0	none	1.0799999999999996e-4	0	126	1.0799999999999996e-4
chr9-000842230-GTTTTTTTTTT-GTTTTTTTTTTTTTTTTTTT	chr9	842230	GTTTTTTTTTT	GTTTTTTTTTTTTTTTTTTT	6109041	ExcessHet	0	none	5.2999999999999994e-5	0	126	5.2999999999999994e-5
chr9-000842230-GTTTTTTTTTT-GTTTTTTTTTTTTTTTTTTTT	chr9	842230	GTTTTTTTTTT	GTTTTTTTTTTTTTTTTTTTT	6109041	ExcessHet	0	none	2.2999999999999995e-4	0	126	2.2999999999999995e-4
chr9-000842230-GTTTTTTTTTT-GTTTTTTTTTTTTTTTTTTTTT	chr9	842230	GTTTTTTTTTT	GTTTTTTTTTTTTTTTTTTTTT	6109041	ExcessHet	0	none	3.6000000000000035e-4	0	126	3.6000000000000035e-4
chr9-000842230-GTTTTTTTTTT-GTTTTTTTTTTTTTTTTTTTTTT	chr9	842230	GTTTTTTTTTT	GTTTTTTTTTTTTTTTTTTTTTT	6109041	ExcessHet	0	none	4.05e-4	0	126	4.05e-4
chr9-000842230-GTTTTTTTTTT-GTTTTTTTTTTTTTTTTTTTTTTT	chr9	842230	GTTTTTTTTTT	GTTTTTTTTTTTTTTTTTTTTTTT	6109041	ExcessHet	0	none	3.3800000000000046e-4	0	126	3.3800000000000046e-4
chr9-000842230-GTTTTTTTTTT-GTTTTTTTTTTTTTTTTTTTTTTTT	chr9	842230	GTTTTTTTTTT	GTTTTTTTTTTTTTTTTTTTTTTTT	6109041	ExcessHet	0	none	1.6699999999999994e-4	0	126	1.6699999999999994e-4
chr9-000842230-GTTTTTTTTTT-GTTTTTTTTTTTTTTTTTTTTTTTTT	chr9	842230	GTTTTTTTTTT	GTTTTTTTTTTTTTTTTTTTTTTTTT	6109041	ExcessHet	0	none	5.2999999999999994e-5	0	126	5.2999999999999994e-5
chr9-000842230-GTTTTTTTTTT-GTTTTTTTTTTTTTTTTTTTTTTTTTT	chr9	842230	GTTTTTTTTTT	GTTTTTTTTTTTTTTTTTTTTTTTTTT	6109041	ExcessHet	0	none	1.6699999999999994e-4	0	126	1.6699999999999994e-4
chr9-000842230-GTTTTTTTTTT-GTTTTTTTTTTTTTTTTTTTTTTTTTTT	chr9	842230	GTTTTTTTTTT	GTTTTTTTTTTTTTTTTTTTTTTTTTTT	6109041	ExcessHet	0	none	3.6999999999999985e-5	0	126	3.6999999999999985e-5
chr9-000842230-GTTTTTTTTTT-GTTTTTTTTTTTTTTTTTTTTTTTTTTTT	chr9	842230	GTTTTTTTTTT	GTTTTTTTTTTTTTTTTTTTTTTTTTTTT	6109041	ExcessHet	0	none	9e-6	0	126	9e-6
chr9-000842230-GTTTTTTTTTT-GTTTTTTTTTTTTTTTTTTTTTTTTTTTTT	chr9	842230	GTTTTTTTTTT	GTTTTTTTTTTTTTTTTTTTTTTTTTTTTT	6109041	ExcessHet	0	none	3.6999999999999985e-5	0	126	3.6999999999999985e-5
chr9-000842230-GTTTTTTTTTT-GTTTTTTTTTTTTTTTTTTTTTTTTTTTTTT	chr9	842230	GTTTTTTTTTT	GTTTTTTTTTTTTTTTTTTTTTTTTTTTTTT	6109041	ExcessHet	0	none	3.6999999999999985e-5	0	126	3.6999999999999985e-5
chr9-000842230-GTTTTTTTTTT-GTTTTTTTTTTTTTTTTTTTTTTTTTTTTTTT	chr9	842230	GTTTTTTTTTT	GTTTTTTTTTTTTTTTTTTTTTTTTTTTTTTT	6109041	ExcessHet	0	none	1.0799999999999996e-4	0	126	1.0799999999999996e-4
chr9-000842230-GTTTTTTTTTT-GTTTTTTTTTTTTTTTTTTTTTTTTTTTTTTTT	chr9	842230	GTTTTTTTTTT	GTTTTTTTTTTTTTTTTTTTTTTTTTTTTTTTT	6109041	ExcessHet	0	none	3.6999999999999985e-5	0	126	3.6999999999999985e-5
chr9-000842230-GTTTTTTTTTT-GTTTTTTTTTTTTTTTTTTTTTTTTTTTTTTTTT	chr9	842230	GTTTTTTTTTT	GTTTTTTTTTTTTTTTTTTTTTTTTTTTTTTTTT	6109041	ExcessHet	0	none	9e-6	0	126	9e-6
chr9-000842230-GTTTTTTTTTT-GTTTTTTTTTTTTTTTTTTTTTTTTTTTTTTTTTT	chr9	842230	GTTTTTTTTTT	GTTTTTTTTTTTTTTTTTTTTTTTTTTTTTTTTTT	6109041	ExcessHet	0	none	3.6999999999999985e-5	0	126	3.6999999999999985e-5
chr9-000842230-GTTTTTTTTTT-GTTTTTTTTTTTTTTTTTTTTTTTTTTTTTTTTTTT	chr9	842230	GTTTTTTTTTT	GTTTTTTTTTTTTTTTTTTTTTTTTTTTTTTTTTTT	6109041	ExcessHet	0	none	0	0	126	1e-6
chr9-000842230-GTTTTTTTTTT-GTTTTTTTTTTTTTTTTTTTTTTTTTTTTTTTTTTTTTTTT	chr9	842230	GTTTTTTTTTT	GTTTTTTTTTTTTTTTTTTTTTTTTTTTTTTTTTTTTTTTT	6109041	ExcessHet	0	none	0	0	126	1e-6
chr9-000842230-GTTTTTTTTTT-TTTTTTTTTTT	chr9	842230	GTTTTTTTTTT	TTTTTTTTTTT	6109041	ExcessHet	0	none	0.003017	1	126	0.003017
chr9-000842315-AC-A	chr9	842315	AC	A	10213043	PASS	0.46967	nfe	0.394701	59	134	0.46967
chr9-000842315-AC-TC	chr9	842315	AC	TC	10213043	PASS	0	none	9e-6	0	134	9e-6
chr9-000847208-A-G	chr9	847208	A	G	13070813	PASS	0.521	nfe	0.47709499999999944	67	134	0.521
chr9-000847265-G-A	chr9	847265	G	A	8211832	PASS	0.52292	nfe	0.4659239999999994	67	134	0.52292
chr9-000847292-G-T	chr9	847292	G	T	14327197	PASS	0.92597	mid	0.8776830000000007	124	134	0.92597
chr9-000894036-T-C	chr9	894036	T	C	1454395	PASS	0.079873	afr	0.020972	2	134	0.079873
chr9-000894224-C-A	chr9	894224	C	A	1109975	PASS	0.079353	afr	0.021025	2	134	0.079353
chr9-000894297-C-*	chr9	894297	C	*	1552645	PASS	0	none	0	0	134	1e-6
chr9-000894297-C-A	chr9	894297	C	A	1552645	PASS	0.19328	amr	0.04483800000000001	2	134	0.19328
chr9-000894335-CATAT-C	chr9	894335	CATAT	C	673411.97	PASS	0.071158	afr	0.021025	2	134	0.071158
chr9-000894335-CATAT-CAT	chr9	894335	CATAT	CAT	673411.97	PASS	0	none	1.27e-4	0	134	1.27e-4
chr9-000894337-T-*	chr9	894337	T	*	1094	PASS	0	none	0.02126200000000002	2	134	0.02126200000000002
chr9-000894337-T-C	chr9	894337	T	C	1094	PASS	7.4e-7	nfe	0	0	134	1e-6
chr9-000894338-ATGTGTGTGTGCCATTTTGCACACATG-*	chr9	894338	ATGTGTGTGTGCCATTTTGCACACATG	*	533.97	PASS	0	none	0.021051	2	134	0.021051
chr9-000894338-ATGTGTGTGTGCCATTTTGCACACATG-A	chr9	894338	ATGTGTGTGTGCCATTTTGCACACATG	A	533.97	PASS	4.26e-6	nfe	0	0	134	4.26e-6
chr9-000894409-A-G	chr9	894409	A	G	316767	PASS	0.075939	afr	0.02171100000000001	2	132	0.075939
chr9-000894610-T-C	chr9	894610	T	C	2498	PASS	1.5621e-4	nfe	3.3700000000000044e-4	0	2	3.3700000000000044e-4
chr9-000894791-GTTT-*	chr9	894791	GTTT	*	39548	VQSRTrancheINDEL95.00to96.00	0	none	9e-6	0	0	9e-6
chr9-000894791-GTTT-G	chr9	894791	GTTT	G	39548	VQSRTrancheINDEL95.00to96.00	0	none	3.6999999999999985e-5	0	0	3.6999999999999985e-5
chr9-000894791-GTTT-GT	chr9	894791	GTTT	GT	39548	VQSRTrancheINDEL95.00to96.00	0	none	1.27e-4	0	0	1.27e-4
chr9-000894791-GTTT-GTT	chr9	894791	GTTT	GTT	39548	VQSRTrancheINDEL95.00to96.00	0	none	0.006398	0	0	0.006398
chr9-000894791-GTTT-GTTTT	chr9	894791	GTTT	GTTTT	39548	VQSRTrancheINDEL95.00to96.00	0	none	0.01511499999999999	0	0	0.01511499999999999
chr9-000894791-GTTT-GTTTTT	chr9	894791	GTTT	GTTTTT	39548	VQSRTrancheINDEL95.00to96.00	0	none	7.240000000000005e-4	0	0	7.240000000000005e-4
chr9-000894791-GTTT-GTTTTTT	chr9	894791	GTTT	GTTTTTT	39548	VQSRTrancheINDEL95.00to96.00	0	none	2.2000000000000003e-5	0	0	2.2000000000000003e-5
chr9-000894791-GTTT-GTTTTTTTTTTTT	chr9	894791	GTTT	GTTTTTTTTTTTT	39548	VQSRTrancheINDEL95.00to96.00	0	none	0	0	0	1e-6
chr9-000894791-GTTT-TTTT	chr9	894791	GTTT	TTTT	39548	VQSRTrancheINDEL95.00to96.00	0	none	3.3700000000000044e-4	0	0	3.3700000000000044e-4
chr9-000916626-C-T	chr9	916626	C	T	341	PASS	5.5e-7	nfe	0	1	132	1e-6
chr9-000917015-T-G	chr9	917015	T	G	3992314	PASS	0.40395	afr	0.14813700000000002	17	134	0.40395
chr9-000967951-C-CCTTTCTCT	chr9	967951	C	CCTTTCTCT	5025771	PASS	0.1952	afr	0.095283	14	134	0.1952
chr9-000967951-C-T	chr9	967951	C	T	5025771	PASS	7.153e-5	sas	0	0	134	7.153e-5
chr9-000967981-G-C	chr9	967981	G	C	48853696	PASS	0.99118	eas	0.8565780000000005	115	134	0.99118
chr9-000968150-C-CT	chr9	968150	C	CT	7316937.97	PASS	0.45066	afr	0.16326800000000002	14	134	0.45066
chr9-000968334-G-A	chr9	968334	G	A	12249518	PASS	0.99	eas	0.845444	115	134	0.99
chr9-000968334-G-T	chr9	968334	G	T	12249518	PASS	0	none	0	0	134	1e-6
chr9-000968515-GTTTT-*	chr9	968515	GTTTT	*	652232	PASS	0	none	5.2999999999999994e-5	0	0	5.2999999999999994e-5
chr9-000968515-GTTTT-G	chr9	968515	GTTTT	G	652232	PASS	0	none	2.2000000000000003e-5	0	0	2.2000000000000003e-5
chr9-000968515-GTTTT-GT	chr9	968515	GTTTT	GT	652232	PASS	0	none	3.150000000000005e-4	0	0	3.150000000000005e-4
chr9-000968515-GTTTT-GTT	chr9	968515	GTTTT	GTT	652232	PASS	0	none	0.01417199999999998	0	0	0.01417199999999998
chr9-000968515-GTTTT-GTTT	chr9	968515	GTTTT	GTTT	652232	PASS	0	none	0.2817959999999998	0	0	0.2817959999999998
chr9-000968515-GTTTT-GTTTTT	chr9	968515	GTTTT	GTTTTT	652232	PASS	0	none	0.005653	0	0	0.005653
chr9-000968515-GTTTT-GTTTTTT	chr9	968515	GTTTT	GTTTTTT	652232	PASS	0	none	2.720000000000003e-4	0	0	2.720000000000003e-4
chr9-000968515-GTTTT-GTTTTTTT	chr9	968515	GTTTT	GTTTTTTT	652232	PASS	0	none	0	0	0	1e-6
chr9-000968515-GTTTT-TTTTT	chr9	968515	GTTTT	TTTTT	652232	PASS	0	none	8.420000000000002e-4	0	0	8.420000000000002e-4
chr9-000968516-T-*	chr9	968516	T	*	213	PASS	0	none	0.29441399999999973	0	0	0.29441399999999973
chr9-000968516-T-G	chr9	968516	T	G	213	PASS	0	none	2.08e-4	0	0	2.08e-4
chr9-000968517-T-*	chr9	968517	T	*	225	PASS	0	none	0.01958	0	0	0.01958
chr9-000968517-T-G	chr9	968517	T	G	225	PASS	0.001974	eas	2.2000000000000003e-5	0	0	0.001974
chr9-000976832-A-G	chr9	976832	A	G	27047	PASS	0.0066822	nfe	0.002788	1	92	0.0066822
chr9-000976874-C-G	chr9	976874	C	G	5618864	PASS	0.67609	mid	0.5175260000000006	69	112	0.67609
chr9-000976945-A-C	chr9	976945	A	C	38126	PASS	1.46e-6	nfe	0	0	132	1.46e-6
chr9-000976945-A-G	chr9	976945	A	G	38126	PASS	0.0045026	nfe	0.002665	1	132	0.0045026
chr9-000977295-G-A	chr9	977295	G	A	37721	PASS	3.3e-7	nfe	5.2999999999999994e-5	0	130	5.2999999999999994e-5
chr9-000977295-G-C	chr9	977295	G	C	37721	PASS	0.0073814	nfe	0.002816	1	130	0.0073814
chr9-000977312-T-*	chr9	977312	T	*	1463846	PASS	0	none	7.099999999999998e-5	0	116	7.099999999999998e-5
chr9-000977312-T-C	chr9	977312	T	C	1463846	PASS	0.35601	afr	0.165853	26	116	0.35601
chr9-000977556-C-A	chr9	977556	C	A	1577142	PASS	0.88481	afr	0.2977399999999999	2	2	0.88481
chr9-000977556-C-G	chr9	977556	C	G	1577142	PASS	0	none	0	0	2	1e-6
chr9-000977556-C-T	chr9	977556	C	T	1577142	PASS	4.308e-5	afr	4.03e-4	0	2	4.03e-4
chr9-000977567-C-G	chr9	977567	C	G	108	PASS	4.6e-7	nfe	1.6699999999999994e-4	0	0	1.6699999999999994e-4
chr9-000989825-AG-A	chr9	989825	AG	A	405.97	VQSRTrancheINDEL95.00to96.00	0	none	2.2000000000000003e-5	1	132	2.2000000000000003e-5
chr9-000989868-G-C	chr9	989868	G	C	1348611	PASS	0.23148	eas	0.14541900000000002	28	134	0.23148
chr9-000989943-T-C	chr9	989943	T	C	3379252	PASS	0.28434	eas	0.198728	35	134	0.28434
chr9-000990235-C-T	chr9	990235	C	T	266653	PASS	0.0069548	nfe	0.003906	1	134	0.0069548
chr9-000990423-G-A	chr9	990423	G	A	8092	PASS	2.828e-5	nfe	2.2000000000000003e-5	1	134	2.828e-5
chr9-000990520-C-T	chr9	990520	C	T	93299	PASS	0.0019497	nfe	9.160000000000004e-4	1	134	0.0019497
chr9-000990653-G-T	chr9	990653	G	T	4500041	PASS	0.11456	amr	0.06667500000000003	7	134	0.11456
chr9-000990840-C-T	chr9	990840	C	T	13078296	PASS	0.32693	sas	0.214015	27	134	0.32693
chr9-000990882-C-G	chr9	990882	C	G	1760	PASS	1.46e-5	nfe	0	1	134	1.46e-5
chr9-000991114-A-G	chr9	991114	A	G	10187020	PASS	0.64681	mid	0.542377	67	134	0.64681
chr9-000991363-G-A	chr9	991363	G	A	3476	PASS	0.0063278	sas	7.710000000000004e-4	0	8	0.0063278
chr9-001011534-A-G	chr9	1011534	A	G	112716	PASS	0.17633	eas	0.05518500000000001	0	0	0.17633
chr9-001011564-ATT-A	chr9	1011564	ATT	A	162287	PASS	0	none	1.6699999999999994e-4	0	0	1.6699999999999994e-4
chr9-001011564-ATT-AT	chr9	1011564	ATT	AT	162287	PASS	0	none	0.00514	0	0	0.00514
chr9-001011564-ATT-ATTT	chr9	1011564	ATT	ATTT	162287	PASS	0	none	0.08723600000000002	0	0	0.08723600000000002
chr9-001011564-ATT-ATTTT	chr9	1011564	ATT	ATTTT	162287	PASS	0	none	0.004527	0	0	0.004527
chr9-001011564-ATT-ATTTTT	chr9	1011564	ATT	ATTTTT	162287	PASS	0	none	5.2999999999999994e-5	0	0	5.2999999999999994e-5
chr9-001011564-ATT-TTT	chr9	1011564	ATT	TTT	162287	PASS	0	none	1.27e-4	0	0	1.27e-4
chr9-001045596-A-G	chr9	1045596	A	G	41757	PASS	0.45376	nfe	0.030244	0	0	0.45376
chr9-001045806-C-T	chr9	1045806	C	T	8202	PASS	0.070362	nfe	0.004018	0	0	0.070362
chr9-001045810-G-A	chr9	1045810	G	A	8281	PASS	0.061566	nfe	0.003968	0	0	0.061566
chr9-001045811-CCA-C	chr9	1045811	CCA	C	8136.97	PASS	0.061566	nfe	0.003968	0	0	0.061566
chr9-001050924-T-C	chr9	1050924	T	C	56557	PASS	0.12636	nfe	0.03954800000000001	0	0	0.12636
chr9-001051567-C-T	chr9	1051567	C	T	315410	PASS	0.025063	amr	0.01351399999999999	2	134	0.025063
chr9-001051930-C-G	chr9	1051930	C	G	1366529	PASS	0.064073	sas	0.04613500000000002	7	126	0.064073
chr9-001053101-T-A	chr9	1053101	T	A	20444	PASS	0.073938	nfe	0.01082899999999999	0	0	0.073938
chr9-001053583-A-G	chr9	1053583	A	G	14701	PASS	0.0032633	nfe	0.00108399999999999	2	134	0.0032633
chr9-001053910-G-T	chr9	1053910	G	T	1917530	PASS	0.203	mid	0.170944	24	134	0.203
chr9-001055870-A-*	chr9	1055870	A	*	1084938	PASS	0	none	2.2000000000000003e-5	0	134	2.2000000000000003e-5
chr9-001055870-A-G	chr9	1055870	A	G	1084938	PASS	0.31817	afr	0.08473700000000002	6	134	0.31817
chr9-001055891-C-T	chr9	1055891	C	T	1598	PASS	2.213e-5	sas	2.2000000000000003e-5	1	134	2.213e-5
chr9-001056101-T-G	chr9	1056101	T	G	5133620	PASS	0.50022	afr	0.2616869999999993	29	134	0.50022
chr9-001056728-G-C	chr9	1056728	G	C	27451547	PASS	0.48159	amr	0.33338299999999976	46	134	0.48159
chr9-001056870-C-T	chr9	1056870	C	T	1127629	PASS	0.019066	mid	0.01417099999999998	2	134	0.019066
chr9-001056959-G-C	chr9	1056959	G	C	7937680	PASS	0.21279	sas	0.120052	16	134	0.21279
chr9-001057204-A-G	chr9	1057204	A	G	4873852	PASS	0.47484	afr	0.111317	6	134	0.47484
chr9-001057294-C-A	chr9	1057294	C	A	2581131	PASS	0.20419	sas	0.10986600000000002	17	134	0.20419
chr9-001057307-A-G	chr9	1057307	A	G	1292	PASS	5.38e-6	nfe	0	1	134	5.38e-6
chr9-001057318-A-G	chr9	1057318	A	G	13246605	PASS	0.85088	afr	0.6333430000000004	76	134	0.85088
chr9-001057351-A-C	chr9	1057351	A	C	1126513	PASS	0.18761	afr	0.074228	6	134	0.18761
chr9-001057528-T-A	chr9	1057528	T	A	283713	PASS	0	none	9e-6	0	132	9e-6
chr9-001057528-T-G	chr9	1057528	T	G	283713	PASS	0.060556	nfe	0.03953100000000001	7	132	0.060556
chr9-001057531-C-A	chr9	1057531	C	A	7057	PASS	0	none	0	0	132	1e-6
chr9-001057531-C-T	chr9	1057531	C	T	7057	PASS	0.0012832	nfe	0.00105999999999999	1	132	0.0012832
chr9-001057540-C-A	chr9	1057540	C	A	286579	PASS	0	none	9e-6	0	124	9e-6
chr9-001057540-C-G	chr9	1057540	C	G	286579	PASS	0.061271	nfe	0.041707	7	124	0.061271
chr9-001057555-T-C	chr9	1057555	T	C	988051	PASS	0.26121	sas	0.154857	21	106	0.26121
chr9-001057560-C-A	chr9	1057560	C	A	41352	PASS	0	none	9e-6	0	98	9e-6
chr9-001057560-C-T	chr9	1057560	C	T	41352	PASS	0.010399	nfe	0.005128	1	98	0.010399
chr9-002028942-A-G	chr9	2028942	A	G	2855706	PASS	0.25812	eas	0.09074700000000002	11	134	0.25812
chr9-002029018-G-A	chr9	2029018	G	A	3041524	PASS	0.2393	amr	0.09007600000000002	13	134	0.2393
chr9-002029196-G-A	chr9	2029196	G	A	485507	PASS	0.15345	afr	0.01377699999999999	1	134	0.15345
chr9-002029199-G-A	chr9	2029199	G	A	2693015	PASS	0.22828	eas	0.074255	10	134	0.22828
chr9-002029392-G-A	chr9	2029392	G	A	218143	PASS	0.019413	mid	0.01196799999999999	3	134	0.019413
chr9-002032717-AAAACAAACAAAC-A	chr9	2032717	AAAACAAACAAAC	A	106341.97	PASS	0	none	0	0	122	1e-6
chr9-002032717-AAAACAAACAAAC-AAAAC	chr9	2032717	AAAACAAACAAAC	AAAAC	106341.97	PASS	0	none	1.6699999999999994e-4	0	122	1.6699999999999994e-4
chr9-002032717-AAAACAAACAAAC-AAAACAAAC	chr9	2032717	AAAACAAACAAAC	AAAACAAAC	106341.97	PASS	0	none	0.007714	1	122	0.007714
chr9-002032717-AAAACAAACAAAC-AAAACAAACAAACAAAC	chr9	2032717	AAAACAAACAAAC	AAAACAAACAAACAAAC	106341.97	PASS	0	none	0.004517	0	122	0.004517
chr9-002032717-AAAACAAACAAAC-AAAACAAACAAACAAACAAAC	chr9	2032717	AAAACAAACAAAC	AAAACAAACAAACAAACAAAC	106341.97	PASS	0	none	0.00144799999999999	0	122	0.00144799999999999
chr9-002032720-A-*	chr9	2032720	A	*	41	PASS	0	none	0.00809899999999999	1	106	0.00809899999999999
chr9-002032720-A-C	chr9	2032720	A	C	41	PASS	0	none	0	0	106	1e-6
chr9-002032721-CAAACA-*	chr9	2032721	CAAACA	*	973.97	PASS	0	none	0.00809899999999999	1	106	0.00809899999999999
chr9-002032721-CAAACA-C	chr9	2032721	CAAACA	C	973.97	PASS	0	none	5.2999999999999994e-5	0	106	5.2999999999999994e-5
chr9-002032829-T-*	chr9	2032829	T	*	102102	PASS	0	none	1.47e-4	0	134	1.47e-4
chr9-002032829-T-C	chr9	2032829	T	C	102102	PASS	0.017086	nfe	0.00787199999999998	1	134	0.017086
chr9-002032845-G-A	chr9	2032845	G	A	1737810	PASS	0.32974	eas	0.17493100000000003	25	134	0.32974
chr9-002033182-A-C	chr9	2033182	A	C	1342390	PASS	0.25704	amr	0.11284900000000002	17	134	0.25704
chr9-002039411-T-C	chr9	2039411	T	C	435189	PASS	0.018833	afr	0.01417099999999998	2	134	0.018833
chr9-002039776-ACAGCAGCAGCAGCAGCAGCAGCAGCAGCAG-*	chr9	2039776	ACAGCAGCAGCAGCAGCAGCAGCAGCAGCAG	*	14859557	ExcessHet	0	none	1.88e-4	0	132	1.88e-4
chr9-002039776-ACAGCAGCAGCAGCAGCAGCAGCAGCAGCAG-A	chr9	2039776	ACAGCAGCAGCAGCAGCAGCAGCAGCAGCAG	A	14859557	ExcessHet	9.624e-5	nfe	9e-6	0	132	9.624e-5
chr9-002039776-ACAGCAGCAGCAGCAGCAGCAGCAGCAGCAG-ACAG	chr9	2039776	ACAGCAGCAGCAGCAGCAGCAGCAGCAGCAG	ACAG	14859557	ExcessHet	0	none	3.6999999999999985e-5	0	132	3.6999999999999985e-5
chr9-002039776-ACAGCAGCAGCAGCAGCAGCAGCAGCAGCAG-ACAGCAG	chr9	2039776	ACAGCAGCAGCAGCAGCAGCAGCAGCAGCAG	ACAGCAG	14859557	ExcessHet	0	none	0	0	132	1e-6
chr9-002039776-ACAGCAGCAGCAGCAGCAGCAGCAGCAGCAG-ACAGCAGCAG	chr9	2039776	ACAGCAGCAGCAGCAGCAGCAGCAGCAGCAG	ACAGCAGCAG	14859557	ExcessHet	0	none	2.9400000000000004e-4	0	132	2.9400000000000004e-4
chr9-002039776-ACAGCAGCAGCAGCAGCAGCAGCAGCAGCAG-ACAGCAGCAGCAG	chr9	2039776	ACAGCAGCAGCAGCAGCAGCAGCAGCAGCAG	ACAGCAGCAGCAG	14859557	ExcessHet	0	none	5.2999999999999994e-5	0	132	5.2999999999999994e-5
chr9-002039776-ACAGCAGCAGCAGCAGCAGCAGCAGCAGCAG-ACAGCAGCAGCAGCAG	chr9	2039776	ACAGCAGCAGCAGCAGCAGCAGCAGCAGCAG	ACAGCAGCAGCAGCAG	14859557	ExcessHet	0	none	0.004007	2	132	0.004007
chr9-002039776-ACAGCAGCAGCAGCAGCAGCAGCAGCAGCAG-ACAGCAGCAGCAGCAGCAG	chr9	2039776	ACAGCAGCAGCAGCAGCAGCAGCAGCAGCAG	ACAGCAGCAGCAGCAGCAG	14859557	ExcessHet	0	none	3.6000000000000035e-4	0	132	3.6000000000000035e-4
chr9-002039776-ACAGCAGCAGCAGCAGCAGCAGCAGCAGCAG-ACAGCAGCAGCAGCAGCAGCAG	chr9	2039776	ACAGCAGCAGCAGCAGCAGCAGCAGCAGCAG	ACAGCAGCAGCAGCAGCAGCAG	14859557	ExcessHet	0	none	0.004646	1	132	0.004646
chr9-002039776-ACAGCAGCAGCAGCAGCAGCAGCAGCAGCAG-ACAGCAGCAGCAGCAGCAGCAGCAG	chr9	2039776	ACAGCAGCAGCAGCAGCAGCAGCAGCAGCAG	ACAGCAGCAGCAGCAGCAGCAGCAG	14859557	ExcessHet	0	none	0.01024099999999999	0	132	0.01024099999999999
chr9-002039776-ACAGCAGCAGCAGCAGCAGCAGCAGCAGCAG-ACAGCAGCAGCAGCAGCAGCAGCAGCAG	chr9	2039776	ACAGCAGCAGCAGCAGCAGCAGCAGCAGCAG	ACAGCAGCAGCAGCAGCAGCAGCAGCAG	14859557	ExcessHet	0	none	0.2894229999999994	40	132	0.2894229999999994
chr9-002039776-ACAGCAGCAGCAGCAGCAGCAGCAGCAGCAG-ACAGCAGCAGCAGCAGCAGCAGCAGCAGCAGCAG	chr9	2039776	ACAGCAGCAGCAGCAGCAGCAGCAGCAGCAG	ACAGCAGCAGCAGCAGCAGCAGCAGCAGCAGCAG	14859557	ExcessHet	0	none	0.02020400000000002	0	132	0.02020400000000002
chr9-002039776-ACAGCAGCAGCAGCAGCAGCAGCAGCAGCAG-ACAGCAGCAGCAGCAGCAGCAGCAGCAGCAGCAGCAG	chr9	2039776	ACAGCAGCAGCAGCAGCAGCAGCAGCAGCAG	ACAGCAGCAGCAGCAGCAGCAGCAGCAGCAGCAGCAG	14859557	ExcessHet	0	none	0.003549	1	132	0.003549
chr9-002039776-ACAGCAGCAGCAGCAGCAGCAGCAGCAGCAG-ACAGCAGCAGCAGCAGCAGCAGCAGCAGCAGCAGCAGCAG	chr9	2039776	ACAGCAGCAGCAGCAGCAGCAGCAGCAGCAG	ACAGCAGCAGCAGCAGCAGCAGCAGCAGCAGCAGCAGCAG	14859557	ExcessHet	0	none	0.006473	0	132	0.006473
chr9-002039776-ACAGCAGCAGCAGCAGCAGCAGCAGCAGCAG-ACAGCAGCAGCAGCAGCAGCAGCAGCAGCAGCAGCAGCAGCAG	chr9	2039776	ACAGCAGCAGCAGCAGCAGCAGCAGCAGCAG	ACAGCAGCAGCAGCAGCAGCAGCAGCAGCAGCAGCAGCAGCAG	14859557	ExcessHet	0	none	3.3800000000000046e-4	0	132	3.3800000000000046e-4
chr9-002039776-ACAGCAGCAGCAGCAGCAGCAGCAGCAGCAG-ACAGCAGCAGCAGCAGCAGCAGCAGCAGCAGCAGCAGCAGCAGCAG	chr9	2039776	ACAGCAGCAGCAGCAGCAGCAGCAGCAGCAG	ACAGCAGCAGCAGCAGCAGCAGCAGCAGCAGCAGCAGCAGCAGCAG	14859557	ExcessHet	0	none	1.6699999999999994e-4	0	132	1.6699999999999994e-4
chr9-002039776-ACAGCAGCAGCAGCAGCAGCAGCAGCAGCAG-ACAGCAGCAGCAGCAGCAGCAGCAGCAGCAGCAGCAGCAGCAGCAGCAGCAGCAG	chr9	2039776	ACAGCAGCAGCAGCAGCAGCAGCAGCAGCAG	ACAGCAGCAGCAGCAGCAGCAGCAGCAGCAGCAGCAGCAGCAGCAGCAGCAGCAG	14859557	ExcessHet	0	none	0	0	132	1e-6
chr9-002039776-ACAGCAGCAGCAGCAGCAGCAGCAGCAGCAG-AGCAGCAGCAGCAGCAGCAGCAGCAGCAGCAG	chr9	2039776	ACAGCAGCAGCAGCAGCAGCAGCAGCAGCAG	AGCAGCAGCAGCAGCAGCAGCAGCAGCAGCAG	14859557	ExcessHet	0	none	7.099999999999998e-5	0	132	7.099999999999998e-5
chr9-002039776-ACAGCAGCAGCAGCAGCAGCAGCAGCAGCAG-AGCAGCAGCAGCAGCAGCAGCAGCAGCAGCAGCAG	chr9	2039776	ACAGCAGCAGCAGCAGCAGCAGCAGCAGCAG	AGCAGCAGCAGCAGCAGCAGCAGCAGCAGCAGCAG	14859557	ExcessHet	0	none	0	0	132	1e-6
chr9-002039776-ACAGCAGCAGCAGCAGCAGCAGCAGCAGCAG-AGCAGCAGCAGCAGCAGCAGCAGCAGCAGCAGCAGCAG	chr9	2039776	ACAGCAGCAGCAGCAGCAGCAGCAGCAGCAG	AGCAGCAGCAGCAGCAGCAGCAGCAGCAGCAGCAGCAG	14859557	ExcessHet	0	none	0	0	132	1e-6
chr9-002039776-ACAGCAGCAGCAGCAGCAGCAGCAGCAGCAG-GCAGCAGCAGCAGCAGCAGCAGCAGCAGCAG	chr9	2039776	ACAGCAGCAGCAGCAGCAGCAGCAGCAGCAG	GCAGCAGCAGCAGCAGCAGCAGCAGCAGCAG	14859557	ExcessHet	0	none	0.001966	0	132	0.001966
chr9-002039779-G-*	chr9	2039779	G	*	109614	VQSRTrancheINDEL95.00to96.00	0	none	0.31170799999999965	43	120	0.31170799999999965
chr9-002039779-G-A	chr9	2039779	G	A	109614	VQSRTrancheINDEL95.00to96.00	0.035942	afr	0.00113199999999999	0	120	0.035942
chr9-002039779-G-GCAGCAGCAA	chr9	2039779	G	GCAGCAGCAA	109614	VQSRTrancheINDEL95.00to96.00	3.4903e-4	sas	0	0	120	3.4903e-4
chr9-002039779-G-GCAGCAGCAGCAGCAGCAA	chr9	2039779	G	GCAGCAGCAGCAGCAGCAA	109614	VQSRTrancheINDEL95.00to96.00	0	none	9e-6	0	120	9e-6
chr9-002039781-A-*	chr9	2039781	A	*	2291.97	VQSRTrancheINDEL99.50to99.90	0	none	0.03186	4	116	0.03186
chr9-002039781-A-AGCC	chr9	2039781	A	AGCC	2291.97	VQSRTrancheINDEL99.50to99.90	3.074e-5	nfe	9e-6	0	116	3.074e-5
chr9-002039782-G-*	chr9	2039782	G	*	249	PASS	0	none	0.03186	4	116	0.03186
chr9-002039782-G-A	chr9	2039782	G	A	249	PASS	0	none	5.2999999999999994e-5	0	116	5.2999999999999994e-5
chr9-002039783-CAG-*	chr9	2039783	CAG	*	2505.97	VQSRTrancheINDEL96.00to97.00	0	none	0.01094899999999999	4	134	0.01094899999999999
chr9-002039783-CAG-C	chr9	2039783	CAG	C	2505.97	VQSRTrancheINDEL96.00to97.00	1.9793e-4	afr	2.2000000000000003e-5	0	134	1.9793e-4
chr9-002039784-AGCAGCAGCAGCAGCAGCAGCAGCAGCAGCAGCAACAGCAGCC-*	chr9	2039784	AGCAGCAGCAGCAGCAGCAGCAGCAGCAGCAGCAACAGCAGCC	*	16842	VQSRTrancheINDEL95.00to96.00	0	none	0.01100199999999999	4	134	0.01100199999999999
chr9-002039784-AGCAGCAGCAGCAGCAGCAGCAGCAGCAGCAGCAACAGCAGCC-A	chr9	2039784	AGCAGCAGCAGCAGCAGCAGCAGCAGCAGCAGCAACAGCAGCC	A	16842	VQSRTrancheINDEL95.00to96.00	2.178e-5	nfe	0	0	134	2.178e-5
chr9-002039784-AGCAGCAGCAGCAGCAGCAGCAGCAGCAGCAGCAACAGCAGCC-AGCAGCAGCCGCAGCAGCAGCAGCAGCAGCAGCAGCAGCAGCAACAGCAGCC	chr9	2039784	AGCAGCAGCAGCAGCAGCAGCAGCAGCAGCAGCAACAGCAGCC	AGCAGCAGCCGCAGCAGCAGCAGCAGCAGCAGCAGCAGCAGCAACAGCAGCC	16842	VQSRTrancheINDEL95.00to96.00	0	none	0	0	134	1e-6
chr9-002039784-AGCAGCAGCAGCAGCAGCAGCAGCAGCAGCAGCAACAGCAGCC-CGCAGCAGCAGCAGCAGCAGCAGCAGCAGCAGCAACAGCAGCC	chr9	2039784	AGCAGCAGCAGCAGCAGCAGCAGCAGCAGCAGCAACAGCAGCC	CGCAGCAGCAGCAGCAGCAGCAGCAGCAGCAGCAACAGCAGCC	16842	VQSRTrancheINDEL95.00to96.00	0	none	7.099999999999998e-5	0	134	7.099999999999998e-5
chr9-002039786-CA-*	chr9	2039786	CA	*	2188.97	VQSRTrancheINDEL95.00to96.00	0	none	0.005777	3	132	0.005777
chr9-002039786-CA-C	chr9	2039786	CA	C	2188.97	VQSRTrancheINDEL95.00to96.00	1.8109e-4	nfe	9e-6	0	132	1.8109e-4
chr9-002039787-AGCAGCAGCAGCAGCAGCAGCAGCAGCAGCAACAGCAGCC-*	chr9	2039787	AGCAGCAGCAGCAGCAGCAGCAGCAGCAGCAACAGCAGCC	*	1304.97	VQSRTrancheINDEL97.00to99.00	0	none	0.005828	3	132	0.005828
chr9-002039787-AGCAGCAGCAGCAGCAGCAGCAGCAGCAGCAACAGCAGCC-A	chr9	2039787	AGCAGCAGCAGCAGCAGCAGCAGCAGCAGCAACAGCAGCC	A	1304.97	VQSRTrancheINDEL97.00to99.00	5.91e-6	nfe	0	0	132	5.91e-6
chr9-002039788-G-*	chr9	2039788	G	*	1792	PASS	0	none	0.005803	3	132	0.005803
chr9-002039788-G-C	chr9	2039788	G	C	1792	PASS	1.99e-6	nfe	0	0	132	1.99e-6
chr9-002039789-CAG-*	chr9	2039789	CAG	*	4949.97	VQSRTrancheINDEL95.00to96.00	0	none	0.005262	3	134	0.005262
chr9-002039789-CAG-C	chr9	2039789	CAG	C	4949.97	VQSRTrancheINDEL95.00to96.00	4.968e-5	eas	2.2000000000000003e-5	0	134	4.968e-5
chr9-002039790-A-*	chr9	2039790	A	*	5422	PASS	0	none	0.005339	3	134	0.005339
chr9-002039790-A-C	chr9	2039790	A	C	5422	PASS	8.437e-5	nfe	2.2000000000000003e-5	0	134	8.437e-5
chr9-002039791-G-*	chr9	2039791	G	*	31422	PASS	0	none	0.005339	3	134	0.005339
chr9-002039791-G-A	chr9	2039791	G	A	31422	PASS	3.5464e-4	mid	2.7300000000000035e-4	0	134	3.5464e-4
chr9-002039793-A-*	chr9	2039793	A	*	3337928	VQSRTrancheINDEL95.00to96.00	0	none	9.640000000000004e-4	0	132	9.640000000000004e-4
chr9-002039793-A-AGCC	chr9	2039793	A	AGCC	3337928	VQSRTrancheINDEL95.00to96.00	0.032493	afr	0.00186699999999999	0	132	0.032493
chr9-002039793-A-C	chr9	2039793	A	C	3337928	VQSRTrancheINDEL95.00to96.00	0.061379	mid	0.049773	13	132	0.061379
chr9-002039827-G-*	chr9	2039827	G	*	2235997	PASS	0	none	0	0	134	1e-6
chr9-002039827-G-A	chr9	2039827	G	A	2235997	PASS	0.040692	nfe	0.028548	7	134	0.040692
chr9-002039973-C-T	chr9	2039973	C	T	5225500	PASS	0.37417	eas	0.09777900000000002	8	134	0.37417
chr9-002039983-A-C	chr9	2039983	A	C	12852647	PASS	0.54953	afr	0.26994699999999977	31	134	0.54953
chr9-002040174-G-A	chr9	2040174	G	A	47013	PASS	0.0051882	nfe	0.002967	1	134	0.0051882
chr9-002040380-G-A	chr9	2040380	G	A	66	PASS	1.3747e-4	nfe	0	0	40	1.3747e-4
chr9-002040625-A-T	chr9	2040625	A	T	8186	PASS	0	none	0.004987	0	0	0.004987
chr9-002040973-G-A	chr9	2040973	G	A	72942	PASS	0.14501	afr	0.02003500000000002	2	16	0.14501
chr9-002041141-T-C	chr9	2041141	T	C	21767	PASS	0.0080891	nfe	0.00214	1	132	0.0080891
chr9-002041317-T-A	chr9	2041317	T	A	817594	PASS	0.23122	afr	0.03734900000000001	12	134	0.23122
chr9-002041588-T-G	chr9	2041588	T	G	460235	PASS	0.40186	eas	0.04027900000000002	8	134	0.40186
chr9-002042083-A-G	chr9	2042083	A	G	4561	PASS	0	none	0.003284	0	0	0.003284
chr9-002045826-GACACACACACAC-CACACACACACAC	chr9	2045826	GACACACACACAC	CACACACACACAC	8891	PASS	0	none	3.6999999999999985e-5	0	0	3.6999999999999985e-5
chr9-002045826-GACACACACACAC-G	chr9	2045826	GACACACACACAC	G	8891	PASS	0	none	2.2000000000000003e-5	0	0	2.2000000000000003e-5
chr9-002045826-GACACACACACAC-GACACACAC	chr9	2045826	GACACACACACAC	GACACACAC	8891	PASS	0	none	1.27e-4	0	0	1.27e-4
chr9-002045826-GACACACACACAC-GACACACACAC	chr9	2045826	GACACACACACAC	GACACACACAC	8891	PASS	0	none	5.850000000000005e-4	0	0	5.850000000000005e-4
chr9-002045826-GACACACACACAC-GACACACACACACAC	chr9	2045826	GACACACACACAC	GACACACACACACAC	8891	PASS	0	none	0.00156499999999999	0	0	0.00156499999999999
chr9-002045826-GACACACACACAC-GACACACACACACACAC	chr9	2045826	GACACACACACAC	GACACACACACACACAC	8891	PASS	0	none	3.3700000000000044e-4	0	0	3.3700000000000044e-4
chr9-002045826-GACACACACACAC-GACACACACACACACACAC	chr9	2045826	GACACACACACAC	GACACACACACACACACAC	8891	PASS	0	none	4.710000000000004e-4	0	0	4.710000000000004e-4
chr9-002045826-GACACACACACAC-GACACACACACACACACACAC	chr9	2045826	GACACACACACAC	GACACACACACACACACACAC	8891	PASS	0	none	4.260000000000005e-4	0	0	4.260000000000005e-4
chr9-002045826-GACACACACACAC-GACACACACACACACACACACAC	chr9	2045826	GACACACACACAC	GACACACACACACACACACACAC	8891	PASS	0	none	4.260000000000005e-4	0	0	4.260000000000005e-4
chr9-002045826-GACACACACACAC-GACACACACACACACACACACACAC	chr9	2045826	GACACACACACAC	GACACACACACACACACACACACAC	8891	PASS	0	none	6.999999999999998e-5	0	0	6.999999999999998e-5
chr9-002045826-GACACACACACAC-GACACACACACACACACACACACACACAC	chr9	2045826	GACACACACACAC	GACACACACACACACACACACACACACAC	8891	PASS	0	none	9e-6	0	0	9e-6
chr9-002045858-CG-C	chr9	2045858	CG	C	545.97	PASS	0	none	2.720000000000003e-4	0	0	2.720000000000003e-4
chr9-002045865-A-ACCTCTC	chr9	2045865	A	ACCTCTC	461	PASS	0	none	9e-6	0	0	9e-6
chr9-002045865-A-C	chr9	2045865	A	C	461	PASS	0	none	1.47e-4	0	0	1.47e-4
chr9-002047083-CTTTT-*	chr9	2047083	CTTTT	*	43931	VQSRTrancheINDEL95.00to96.00	0	none	9e-6	0	0	9e-6
chr9-002047083-CTTTT-C	chr9	2047083	CTTTT	C	43931	VQSRTrancheINDEL95.00to96.00	1.51e-6	nfe	0	0	0	1.51e-6
chr9-002047083-CTTTT-CT	chr9	2047083	CTTTT	CT	43931	VQSRTrancheINDEL95.00to96.00	0	none	6.999999999999998e-5	0	0	6.999999999999998e-5
chr9-002047083-CTTTT-CTT	chr9	2047083	CTTTT	CTT	43931	VQSRTrancheINDEL95.00to96.00	0	none	0.00156499999999999	0	0	0.00156499999999999
chr9-002047083-CTTTT-CTTT	chr9	2047083	CTTTT	CTTT	43931	VQSRTrancheINDEL95.00to96.00	0	none	0.020948	0	0	0.020948
chr9-002047083-CTTTT-CTTTTT	chr9	2047083	CTTTT	CTTTTT	43931	VQSRTrancheINDEL95.00to96.00	0	none	0.004273	0	0	0.004273
chr9-002047083-CTTTT-CTTTTTT	chr9	2047083	CTTTT	CTTTTTT	43931	VQSRTrancheINDEL95.00to96.00	0	none	2.2899999999999996e-4	0	0	2.2899999999999996e-4
chr9-002047083-CTTTT-CTTTTTTT	chr9	2047083	CTTTT	CTTTTTTT	43931	VQSRTrancheINDEL95.00to96.00	0	none	0	0	0	1e-6
chr9-002047083-CTTTT-CTTTTTTTT	chr9	2047083	CTTTT	CTTTTTTTT	43931	VQSRTrancheINDEL95.00to96.00	0	none	0	0	0	1e-6
chr9-002047083-CTTTT-TTTTT	chr9	2047083	CTTTT	TTTTT	43931	VQSRTrancheINDEL95.00to96.00	0	none	9e-6	0	0	9e-6
chr9-002047237-C-A	chr9	2047237	C	A	215	PASS	0	none	9e-6	0	0	9e-6
chr9-002047237-C-T	chr9	2047237	C	T	215	PASS	0	none	1.0699999999999996e-4	0	0	1.0699999999999996e-4
chr9-002047529-C-T	chr9	2047529	C	T	13368	PASS	0.0036329	nfe	0.002314	1	128	0.0036329
chr9-002047556-G-A	chr9	2047556	G	A	278	PASS	1.04e-6	nfe	0	1	122	1.04e-6
chr9-002047759-G-C	chr9	2047759	G	C	17870	PASS	0.056334	afr	0.004156	1	94	0.056334
chr9-002054785-T-TTATC	chr9	2054785	T	TTATC	725.97	VQSRTrancheINDEL96.00to97.00	1.544e-5	nfe	0	1	134	1.544e-5
chr9-002054807-A-C	chr9	2054807	A	C	1625	PASS	5.747e-5	nfe	0	1	134	5.747e-5
chr9-002054853-G-C	chr9	2054853	G	C	17301	PASS	0.01186	afr	0.00139899999999999	1	134	0.01186
chr9-002056550-T-C	chr9	2056550	T	C	27085	PASS	0.012197	afr	0.00181699999999999	1	134	0.012197
chr9-002056563-G-A	chr9	2056563	G	A	3941215	PASS	0.72176	afr	0.3170399999999999	44	134	0.72176
chr9-002056861-G-GT	chr9	2056861	G	GT	3994493.97	PASS	0.1704	mid	0.146899	26	134	0.1704
chr9-002058133-T-C	chr9	2058133	T	C	3075741	PASS	0.69118	afr	0.3132039999999997	43	134	0.69118
chr9-002058178-C-G	chr9	2058178	C	G	104130	PASS	0.018138	nfe	0.00828799999999999	2	134	0.018138
chr9-002058485-G-A	chr9	2058485	G	A	108395	PASS	0.0089051	nfe	0.005931	2	134	0.0089051
chr9-002058485-G-T	chr9	2058485	G	T	108395	PASS	9.141e-5	nfe	2.2000000000000003e-5	0	134	9.141e-5
chr9-002058508-G-A	chr9	2058508	G	A	87670	PASS	0.070853	afr	0.004903	1	134	0.070853
chr9-002058508-G-C	chr9	2058508	G	C	87670	PASS	0	none	0	0	134	1e-6
chr9-002060768-T-C	chr9	2060768	T	C	2243364	PASS	0.29971	afr	0.12158500000000004	17	134	0.29971
chr9-002073126-C-G	chr9	2073126	C	G	252693	PASS	0.18668	afr	0.01719700000000001	1	134	0.18668
chr9-002073162-G-C	chr9	2073162	G	C	1828745	PASS	0.14698	amr	0.103499	21	134	0.14698
chr9-002073292-A-G	chr9	2073292	A	G	3432065	PASS	0.15051	amr	0.10422400000000002	21	134	0.15051
chr9-002073482-A-G	chr9	2073482	A	G	477932	PASS	0.1622	afr	0.01611700000000001	1	134	0.1622
chr9-002073514-A-T	chr9	2073514	A	T	10872877	PASS	0.75502	afr	0.3556739999999997	53	134	0.75502
chr9-002073658-T-G	chr9	2073658	T	G	20232	PASS	0.0015051	nfe	7.040000000000005e-4	1	134	0.0015051
chr9-002073708-G-T	chr9	2073708	G	T	1669382	PASS	0.23952	eas	0.096598	14	134	0.23952
chr9-002076174-A-T	chr9	2076174	A	T	1331120	PASS	0.2623	eas	0.07894500000000002	12	134	0.2623
chr9-002076436-A-G	chr9	2076436	A	G	43514	PASS	0.034042	afr	0.003094	1	134	0.034042
chr9-002077875-T-C	chr9	2077875	T	C	4982351	PASS	0.72306	afr	0.3431359999999994	51	134	0.72306
chr9-002077888-A-G	chr9	2077888	A	G	2588725	PASS	0.31767	amr	0.191126	33	134	0.31767
chr9-002081739-A-G	chr9	2081739	A	G	128291	PASS	0.013123	nfe	0.01021499999999999	3	134	0.013123
chr9-002081979-A-C	chr9	2081979	A	C	2389	VQSRTrancheSNP99.70to99.80	0.0024443	nfe	9.400000000000004e-4	0	130	0.0024443
chr9-002082026-G-A	chr9	2082026	G	A	31236	PASS	0.0031532	nfe	0.00157099999999999	2	134	0.0031532
chr9-002083224-G-A	chr9	2083224	G	A	67491	PASS	0.012727	nfe	0.00870399999999999	1	134	0.012727
chr9-002083224-G-T	chr9	2083224	G	T	67491	PASS	0	none	2.2000000000000003e-5	0	134	2.2000000000000003e-5
chr9-002083260-G-C	chr9	2083260	G	C	94736	PASS	0.019371	nfe	0.00977199999999999	1	134	0.019371
chr9-002083325-GTTTTT-*	chr9	2083325	GTTTTT	*	803543	ExcessHet	0	none	5.2999999999999994e-5	0	106	5.2999999999999994e-5
chr9-002083325-GTTTTT-G	chr9	2083325	GTTTTT	G	803543	ExcessHet	0	none	0	0	106	1e-6
chr9-002083325-GTTTTT-GTT	chr9	2083325	GTTTTT	GTT	803543	ExcessHet	0	none	5.640000000000005e-4	0	106	5.640000000000005e-4
chr9-002083325-GTTTTT-GTTT	chr9	2083325	GTTTTT	GTTT	803543	ExcessHet	0	none	0.005335	0	106	0.005335
chr9-002083325-GTTTTT-GTTTT	chr9	2083325	GTTTTT	GTTTT	803543	ExcessHet	0	none	0.09019500000000004	12	106	0.09019500000000004
chr9-002083325-GTTTTT-GTTTTTT	chr9	2083325	GTTTTT	GTTTTTT	803543	ExcessHet	0	none	0.228055	36	106	0.228055
chr9-002083325-GTTTTT-GTTTTTTT	chr9	2083325	GTTTTT	GTTTTTTT	803543	ExcessHet	0	none	0.007684	0	106	0.007684
chr9-002083325-GTTTTT-GTTTTTTTT	chr9	2083325	GTTTTT	GTTTTTTTT	803543	ExcessHet	0	none	0.00110699999999999	0	106	0.00110699999999999
chr9-002083325-GTTTTT-GTTTTTTTTT	chr9	2083325	GTTTTT	GTTTTTTTTT	803543	ExcessHet	0	none	2.09e-4	0	106	2.09e-4
chr9-002083325-GTTTTT-GTTTTTTTTTTTT	chr9	2083325	GTTTTT	GTTTTTTTTTTTT	803543	ExcessHet	0	none	0	0	106	1e-6
chr9-002083325-GTTTTT-GTTTTTTTTTTTTT	chr9	2083325	GTTTTT	GTTTTTTTTTTTTT	803543	ExcessHet	0	none	0	0	106	1e-6
chr9-002083325-GTTTTT-GTTTTTTTTTTTTTTT	chr9	2083325	GTTTTT	GTTTTTTTTTTTTTTT	803543	ExcessHet	0	none	0	0	106	1e-6
chr9-002083325-GTTTTT-TTTTTT	chr9	2083325	GTTTTT	TTTTTT	803543	ExcessHet	0	none	3.6999999999999985e-5	0	106	3.6999999999999985e-5
chr9-002083326-T-*	chr9	2083326	T	*	221	VQSRTrancheINDEL95.00to96.00	0	none	0.09684700000000004	12	96	0.09684700000000004
chr9-002083326-T-C	chr9	2083326	T	C	221	VQSRTrancheINDEL95.00to96.00	0	none	0	0	96	1e-6
chr9-002083326-T-G	chr9	2083326	T	G	221	VQSRTrancheINDEL95.00to96.00	1.4604e-4	afr	0	0	96	1.4604e-4
chr9-002083326-T-TC	chr9	2083326	T	TC	221	VQSRTrancheINDEL95.00to96.00	0	none	0	0	96	1e-6
chr9-002086804-G-A	chr9	2086804	G	A	1265693	PASS	0.059417	nfe	0.03742900000000002	12	134	0.059417
chr9-002088391-A-C	chr9	2088391	A	C	135231	PASS	0.1021	afr	0.01516999999999998	1	134	0.1021
chr9-002088640-GT-G	chr9	2088640	GT	G	117688	ExcessHet	0.0014642	amr	0.00877699999999999	0	116	0.00877699999999999
chr9-002088640-GT-GCT	chr9	2088640	GT	GCT	117688	ExcessHet	0	none	0	0	116	1e-6
chr9-002088640-GT-GTT	chr9	2088640	GT	GTT	117688	ExcessHet	0	none	0.05837900000000001	5	116	0.05837900000000001
chr9-002088640-GT-GTTT	chr9	2088640	GT	GTTT	117688	ExcessHet	0	none	1.88e-4	0	116	1.88e-4
chr9-002088640-GT-TT	chr9	2088640	GT	TT	117688	ExcessHet	0	none	1.0799999999999996e-4	0	116	1.0799999999999996e-4
chr9-002088703-A-C	chr9	2088703	A	C	173617	PASS	0.050679	afr	0.01220299999999999	2	134	0.050679
chr9-002088720-G-C	chr9	2088720	G	C	159288	PASS	0.018437	nfe	0.01013699999999999	2	132	0.018437
chr9-002096653-G-A	chr9	2096653	G	A	841	PASS	5.29e-5	nfe	0	1	134	5.29e-5
chr9-002096774-G-A	chr9	2096774	G	A	486297	PASS	0.043406	nfe	0.02279700000000001	4	134	0.043406
chr9-002096774-G-T	chr9	2096774	G	T	486297	PASS	9.2873e-4	afr	9e-6	0	134	9.2873e-4
chr9-002096794-G-A	chr9	2096794	G	A	194795	PASS	0.013871	nfe	0.00995399999999998	1	134	0.013871
chr9-002096831-T-A	chr9	2096831	T	A	12798	PASS	0.0015705	nfe	7.510000000000005e-4	1	134	0.0015705
chr9-002096863-T-A	chr9	2096863	T	A	6507	PASS	8.0568e-4	nfe	3.6000000000000035e-4	1	134	8.0568e-4
chr9-002097527-TAAAA-AAAAA	chr9	2097527	TAAAA	AAAAA	67206	PASS	0	none	4.500000000000005e-4	0	130	4.500000000000005e-4
chr9-002097527-TAAAA-T	chr9	2097527	TAAAA	T	67206	PASS	0	none	0	0	130	1e-6
chr9-002097527-TAAAA-TAAA	chr9	2097527	TAAAA	TAAA	67206	PASS	0	none	0.007715	0	130	0.007715
chr9-002097527-TAAAA-TAAAAA	chr9	2097527	TAAAA	TAAAAA	67206	PASS	0	none	0.01540499999999999	0	130	0.01540499999999999
chr9-002097527-TAAAA-TAAAAAA	chr9	2097527	TAAAA	TAAAAAA	67206	PASS	0	none	7.099999999999998e-5	0	130	7.099999999999998e-5
chr9-002097538-A-ACCAAACACACCC	chr9	2097538	A	ACCAAACACACCC	1124	VQSRTrancheINDEL97.00to99.00	0	none	0	0	134	1e-6
chr9-002097538-A-C	chr9	2097538	A	C	1124	VQSRTrancheINDEL97.00to99.00	4.103e-5	nfe	0	1	134	4.103e-5
chr9-002097548-GAA-AAA	chr9	2097548	GAA	AAA	1742450	ExcessHet	0	none	5.41e-4	0	110	5.41e-4
chr9-002097548-GAA-G	chr9	2097548	GAA	G	1742450	ExcessHet	1.1468e-4	eas	5.640000000000005e-4	0	110	5.640000000000005e-4
chr9-002097548-GAA-GA	chr9	2097548	GAA	GA	1742450	ExcessHet	0	none	0.226058	27	110	0.226058
chr9-002097548-GAA-GAAA	chr9	2097548	GAA	GAAA	1742450	ExcessHet	0	none	0.09066100000000002	9	110	0.09066100000000002
chr9-002097548-GAA-GAAAA	chr9	2097548	GAA	GAAAA	1742450	ExcessHet	0	none	0.00161899999999999	0	110	0.00161899999999999
chr9-002097548-GAA-GAAAAA	chr9	2097548	GAA	GAAAAA	1742450	ExcessHet	0	none	7.099999999999998e-5	0	110	7.099999999999998e-5
chr9-002097548-GAA-TAA	chr9	2097548	GAA	TAA	1742450	ExcessHet	0	none	3.6999999999999985e-5	0	110	3.6999999999999985e-5
chr9-002097549-A-*	chr9	2097549	A	*	340	PASS	0	none	0.227443	27	116	0.227443
chr9-002097549-A-G	chr9	2097549	A	G	340	PASS	0	none	0	0	116	1e-6
chr9-002097585-C-A	chr9	2097585	C	A	1773481	PASS	0	none	0	0	132	1e-6
chr9-002097585-C-T	chr9	2097585	C	T	1773481	PASS	0.57182	afr	0.206562	25	132	0.57182
chr9-002101434-G-A	chr9	2101434	G	A	1408418	PASS	0.55504	afr	0.192233	30	124	0.55504
chr9-002101545-T-A	chr9	2101545	T	A	2706950	PASS	0.4536	afr	0.22283400000000003	36	134	0.4536
chr9-002101642-TA-AA	chr9	2101642	TA	AA	8122	VQSRTrancheINDEL95.00to96.00	0	none	2.09e-4	0	132	2.09e-4
chr9-002101642-TA-CA	chr9	2101642	TA	CA	8122	VQSRTrancheINDEL95.00to96.00	0	none	0	0	132	1e-6
chr9-002101642-TA-T	chr9	2101642	TA	T	8122	VQSRTrancheINDEL95.00to96.00	0.0011791	amr	0.005313	0	132	0.005313
chr9-002101642-TA-TAA	chr9	2101642	TA	TAA	8122	VQSRTrancheINDEL95.00to96.00	0	none	0.00152199999999999	0	132	0.00152199999999999
chr9-002101642-TA-TAAAAAAA	chr9	2101642	TA	TAAAAAAA	8122	VQSRTrancheINDEL95.00to96.00	0	none	0	0	132	1e-6
chr9-002101643-A-*	chr9	2101643	A	*	38	PASS	0	none	0.005312	0	124	0.005312
chr9-002101643-A-T	chr9	2101643	A	T	38	PASS	4.4e-7	nfe	5.2999999999999994e-5	0	124	5.2999999999999994e-5
chr9-002101659-G-T	chr9	2101659	G	T	7518	PASS	8.7594e-4	nfe	4.500000000000005e-4	1	134	8.7594e-4
chr9-002103950-T-C	chr9	2103950	T	C	4380581	PASS	0.79264	afr	0.2819599999999997	39	134	0.79264
chr9-002115743-T-C	chr9	2115743	T	C	669546	PASS	0.21246	afr	0.03897300000000001	2	134	0.21246
chr9-002115777-A-G	chr9	2115777	A	G	190947	PASS	0.039983	sas	0.00990199999999998	1	134	0.039983
chr9-002116037-G-A	chr9	2116037	G	A	5358947	PASS	0.60952	afr	0.15591700000000003	18	134	0.60952
chr9-002119421-T-C	chr9	2119421	T	C	530	PASS	0	none	0	1	134	1e-6
chr9-002119452-C-*	chr9	2119452	C	*	5157	PASS	0	none	2.2000000000000003e-5	0	134	2.2000000000000003e-5
chr9-002119452-C-A	chr9	2119452	C	A	5157	PASS	3.7731e-4	nfe	8.9e-5	1	134	3.7731e-4
chr9-002123639-T-C	chr9	2123639	T	C	5104861	PASS	0.57338	eas	0.185332	17	134	0.57338
chr9-002123661-G-A	chr9	2123661	G	A	455892	PASS	0.14383	afr	0.01516999999999998	1	134	0.14383
chr9-002123661-G-T	chr9	2123661	G	T	455892	PASS	4.448e-5	afr	1.0799999999999996e-4	0	134	1.0799999999999996e-4
chr9-002157572-G-T	chr9	2157572	G	T	190067	PASS	0.32376	afr	0.03344000000000001	6	108	0.32376
chr9-002157934-C-T	chr9	2157934	C	T	3908842	PASS	0.66622	eas	0.21771	91	134	0.66622
chr9-002158112-C-A	chr9	2158112	C	A	142	PASS	0.0016918	eas	2.500000000000001e-4	0	4	0.0016918
chr9-002158133-G-*	chr9	2158133	G	*	436	VQSRTrancheINDEL95.00to96.00	0	none	0	0	6	1e-6
chr9-002158133-G-C	chr9	2158133	G	C	436	VQSRTrancheINDEL95.00to96.00	0	none	0	0	6	1e-6
chr9-002158133-G-GAAAGA	chr9	2158133	G	GAAAGA	436	VQSRTrancheINDEL95.00to96.00	0	none	0	0	6	1e-6
chr9-002158133-G-T	chr9	2158133	G	T	436	VQSRTrancheINDEL95.00to96.00	1.4433e-4	nfe	4.03e-4	0	6	4.03e-4
chr9-002158137-G-*	chr9	2158137	G	*	477	PASS	0	none	0	0	2	1e-6
chr9-002158137-G-C	chr9	2158137	G	C	477	PASS	0	none	3.6999999999999985e-5	0	2	3.6999999999999985e-5
chr9-002158137-G-T	chr9	2158137	G	T	477	PASS	0	none	4.710000000000004e-4	0	2	4.710000000000004e-4
chr9-002158141-G-C	chr9	2158141	G	C	792	PASS	0	none	8.9e-5	0	0	8.9e-5
chr9-002158141-G-T	chr9	2158141	G	T	792	PASS	0.001287	eas	9.610000000000004e-4	0	0	0.001287
chr9-002158150-G-A	chr9	2158150	G	A	602	PASS	0	none	0	0	0	1e-6
chr9-002158150-G-C	chr9	2158150	G	C	602	PASS	0	none	4.260000000000005e-4	0	0	4.260000000000005e-4
chr9-002158150-G-T	chr9	2158150	G	T	602	PASS	0	none	1.0699999999999996e-4	0	0	1.0699999999999996e-4
chr9-002158153-A-C	chr9	2158153	A	C	250	PASS	0	none	6.999999999999998e-5	0	36	6.999999999999998e-5
chr9-002158153-A-G	chr9	2158153	A	G	250	PASS	0	none	9e-6	0	36	9e-6
chr9-002158154-G-C	chr9	2158154	G	C	1521	PASS	2.3578e-4	nfe	0.001959	0	0	0.001959
chr9-002158154-G-T	chr9	2158154	G	T	1521	PASS	0	none	0	0	0	1e-6
chr9-002158158-GC-CC	chr9	2158158	GC	CC	607	VQSRTrancheINDEL96.00to97.00	0	none	5.39e-4	0	10	5.39e-4
chr9-002158158-GC-G	chr9	2158158	GC	G	607	VQSRTrancheINDEL96.00to97.00	0	none	9e-6	0	10	9e-6
chr9-002158160-CAAAAAAAAAAAAAA-*	chr9	2158160	CAAAAAAAAAAAAAA	*	227590	PASS	0	none	2.2000000000000003e-5	0	0	2.2000000000000003e-5
chr9-002158160-CAAAAAAAAAAAAAA-AAAAAAAAAAAAAAA	chr9	2158160	CAAAAAAAAAAAAAA	AAAAAAAAAAAAAAA	227590	PASS	0	none	3.6999999999999985e-5	0	0	3.6999999999999985e-5
chr9-002158160-CAAAAAAAAAAAAAA-C	chr9	2158160	CAAAAAAAAAAAAAA	C	227590	PASS	0	none	9e-6	0	0	9e-6
chr9-002158160-CAAAAAAAAAAAAAA-CA	chr9	2158160	CAAAAAAAAAAAAAA	CA	227590	PASS	0	none	9e-6	0	0	9e-6
chr9-002158160-CAAAAAAAAAAAAAA-CAA	chr9	2158160	CAAAAAAAAAAAAAA	CAA	227590	PASS	0	none	2.2000000000000003e-5	0	0	2.2000000000000003e-5
chr9-002158160-CAAAAAAAAAAAAAA-CAAA	chr9	2158160	CAAAAAAAAAAAAAA	CAAA	227590	PASS	0	none	0	0	0	1e-6
chr9-002158160-CAAAAAAAAAAAAAA-CAAAA	chr9	2158160	CAAAAAAAAAAAAAA	CAAAA	227590	PASS	0	none	2.08e-4	0	0	2.08e-4
chr9-002158160-CAAAAAAAAAAAAAA-CAAAAA	chr9	2158160	CAAAAAAAAAAAAAA	CAAAAA	227590	PASS	0	none	0.00105599999999999	0	0	0.00105599999999999
chr9-002158160-CAAAAAAAAAAAAAA-CAAAAAA	chr9	2158160	CAAAAAAAAAAAAAA	CAAAAAA	227590	PASS	0	none	0.005089	0	0	0.005089
chr9-002158160-CAAAAAAAAAAAAAA-CAAAAAAA	chr9	2158160	CAAAAAAAAAAAAAA	CAAAAAAA	227590	PASS	0	none	0.01451199999999999	0	0	0.01451199999999999
chr9-002158160-CAAAAAAAAAAAAAA-CAAAAAAAA	chr9	2158160	CAAAAAAAAAAAAAA	CAAAAAAAA	227590	PASS	0	none	0.03077300000000001	0	0	0.03077300000000001
chr9-002158160-CAAAAAAAAAAAAAA-CAAAAAAAAA	chr9	2158160	CAAAAAAAAAAAAAA	CAAAAAAAAA	227590	PASS	0	none	0.00900899999999999	0	0	0.00900899999999999
chr9-002158160-CAAAAAAAAAAAAAA-CAAAAAAAAAA	chr9	2158160	CAAAAAAAAAAAAAA	CAAAAAAAAAA	227590	PASS	0	none	0.01288999999999999	0	0	0.01288999999999999
chr9-002158160-CAAAAAAAAAAAAAA-CAAAAAAAAAAA	chr9	2158160	CAAAAAAAAAAAAAA	CAAAAAAAAAAA	227590	PASS	0	none	0.01286399999999999	0	0	0.01286399999999999
chr9-002158160-CAAAAAAAAAAAAAA-CAAAAAAAAAAAA	chr9	2158160	CAAAAAAAAAAAAAA	CAAAAAAAAAAAA	227590	PASS	0	none	0.022055	0	0	0.022055
chr9-002158160-CAAAAAAAAAAAAAA-CAAAAAAAAAAAAA	chr9	2158160	CAAAAAAAAAAAAAA	CAAAAAAAAAAAAA	227590	PASS	0	none	0.03249400000000001	0	0	0.03249400000000001
chr9-002158160-CAAAAAAAAAAAAAA-CAAAAAAAAAAAAAAA	chr9	2158160	CAAAAAAAAAAAAAA	CAAAAAAAAAAAAAAA	227590	PASS	0	none	0.005013	0	0	0.005013
chr9-002158160-CAAAAAAAAAAAAAA-CAAAAAAAAAAAAAAAA	chr9	2158160	CAAAAAAAAAAAAAA	CAAAAAAAAAAAAAAAA	227590	PASS	0	none	8.180000000000003e-4	0	0	8.180000000000003e-4
chr9-002158160-CAAAAAAAAAAAAAA-CAAAAAAAAAAAAAAAAA	chr9	2158160	CAAAAAAAAAAAAAA	CAAAAAAAAAAAAAAAAA	227590	PASS	0	none	1.47e-4	0	0	1.47e-4
chr9-002158161-A-*	chr9	2158161	A	*	366	PASS	0	none	0.14247700000000002	0	0	0.14247700000000002
chr9-002158161-A-C	chr9	2158161	A	C	366	PASS	0	none	4.940000000000003e-4	0	0	4.940000000000003e-4
chr9-002158187-T-G	chr9	2158187	T	G	154	PASS	0	none	1.47e-4	0	104	1.47e-4
chr9-002158649-T-*	chr9	2158649	T	*	10089.97	PASS	0	none	0	0	110	1e-6
chr9-002158649-T-TC	chr9	2158649	T	TC	10089.97	PASS	0.0071327	nfe	0.007426	5	110	0.007426
chr9-002158650-G-*	chr9	2158650	G	*	828458	PASS	0	none	0	0	108	1e-6
chr9-002158650-G-C	chr9	2158650	G	C	828458	PASS	0.31473	nfe	0.205214	40	108	0.31473
chr9-002158653-GT-G	chr9	2158653	GT	G	67811	VQSRTrancheINDEL95.00to96.00	0.023092	afr	0.00147199999999999	0	108	0.023092
chr9-002158653-GT-GTT	chr9	2158653	GT	GTT	67811	VQSRTrancheINDEL95.00to96.00	0	none	0.01180199999999999	0	108	0.01180199999999999
chr9-002158653-GT-GTTT	chr9	2158653	GT	GTTT	67811	VQSRTrancheINDEL95.00to96.00	0	none	0.001989	0	108	0.001989
chr9-002158653-GT-GTTTT	chr9	2158653	GT	GTTTT	67811	VQSRTrancheINDEL95.00to96.00	0	none	1.27e-4	0	108	1.27e-4
chr9-002158653-GT-TT	chr9	2158653	GT	TT	67811	VQSRTrancheINDEL95.00to96.00	0	none	0.007711	5	108	0.007711
chr9-002158660-TTG-T	chr9	2158660	TTG	T	5099.97	PASS	0.0028379	afr	0.003295	1	118	0.003295
chr9-002158661-TG-*	chr9	2158661	TG	*	13011.97	PASS	0	none	0.003269	1	116	0.003269
chr9-002158661-TG-T	chr9	2158661	TG	T	13011.97	PASS	0.0038493	nfe	0.00508	1	116	0.00508
chr9-002158662-G-*	chr9	2158662	G	*	911157	PASS	0	none	0.007039	2	116	0.007039
chr9-002158662-G-T	chr9	2158662	G	T	911157	PASS	0.33471	nfe	0.22608	44	116	0.33471
chr9-002158769-C-T	chr9	2158769	C	T	42152	PASS	0.011724	nfe	0.005185	4	134	0.011724
chr9-002159445-C-*	chr9	2159445	C	*	11324	PASS	0	none	0	0	32	1e-6
chr9-002159445-C-G	chr9	2159445	C	G	11324	PASS	0.016059	amr	0.002358	0	32	0.016059
chr9-002159560-G-*	chr9	2159560	G	*	14383	PASS	0	none	9e-6	0	128	9e-6
chr9-002159560-G-A	chr9	2159560	G	A	14383	PASS	0.0034154	nfe	0.002339	1	128	0.0034154
chr9-002159566-G-*	chr9	2159566	G	*	345	PASS	0	none	9e-6	0	134	9e-6
chr9-002159566-G-A	chr9	2159566	G	A	345	PASS	1.6404e-4	nfe	9e-6	1	134	1.6404e-4
chr9-002159605-G-T	chr9	2159605	G	T	18692	PASS	0.007071	nfe	0.002816	2	134	0.007071
chr9-002159622-GA-G	chr9	2159622	GA	G	47669.97	PASS	0.0018657	afr	4.270000000000005e-4	0	132	0.0018657
chr9-002159622-GA-GAA	chr9	2159622	GA	GAA	47669.97	PASS	0	none	0.006137	1	132	0.006137
chr9-002159678-C-T	chr9	2159678	C	T	75583	PASS	0.011452	nfe	0.006835	1	134	0.011452
chr9-002160105-T-C	chr9	2160105	T	C	2042825	PASS	0.55345	afr	0.23535	15	134	0.55345
chr9-002160207-G-T	chr9	2160207	G	T	221	VQSRTrancheSNP99.70to99.80	0	none	1.6699999999999994e-4	1	124	1.6699999999999994e-4
chr9-002160211-CTTTTT-C	chr9	2160211	CTTTTT	C	924119	ExcessHet	0	none	0	0	84	1e-6
chr9-002160211-CTTTTT-CT	chr9	2160211	CTTTTT	CT	924119	ExcessHet	0	none	4.04e-4	0	84	4.04e-4
chr9-002160211-CTTTTT-CTT	chr9	2160211	CTTTTT	CTT	924119	ExcessHet	0	none	0.004028	0	84	0.004028
chr9-002160211-CTTTTT-CTTT	chr9	2160211	CTTTTT	CTTT	924119	ExcessHet	0	none	0.05269600000000001	8	84	0.05269600000000001
chr9-002160211-CTTTTT-CTTTT	chr9	2160211	CTTTTT	CTTTT	924119	ExcessHet	0	none	0.24297900000000003	33	84	0.24297900000000003
chr9-002160211-CTTTTT-CTTTTTT	chr9	2160211	CTTTTT	CTTTTTT	924119	ExcessHet	0	none	0.043232	1	84	0.043232
chr9-002160211-CTTTTT-CTTTTTTT	chr9	2160211	CTTTTT	CTTTTTTT	924119	ExcessHet	0	none	0.00142199999999999	0	84	0.00142199999999999
chr9-002160211-CTTTTT-CTTTTTTTT	chr9	2160211	CTTTTT	CTTTTTTTT	924119	ExcessHet	0	none	0	0	84	1e-6
chr9-002160211-CTTTTT-TTTTTT	chr9	2160211	CTTTTT	TTTTTT	924119	ExcessHet	0	none	2.2999999999999995e-4	0	84	2.2999999999999995e-4
chr9-002160227-C-*	chr9	2160227	C	*	11877	PASS	0	none	0.002037	0	82	0.002037
chr9-002160227-C-A	chr9	2160227	C	A	11877	PASS	3.328e-5	nfe	3.160000000000005e-4	0	82	3.160000000000005e-4
chr9-002160227-C-G	chr9	2160227	C	G	11877	PASS	0	none	2.2000000000000003e-5	0	82	2.2000000000000003e-5
chr9-002160227-C-T	chr9	2160227	C	T	11877	PASS	2.3423e-4	nfe	0.004819	0	82	0.004819
chr9-002160228-C-*	chr9	2160228	C	*	12419	PASS	0	none	0.00144699999999999	0	106	0.00144699999999999
chr9-002160228-C-A	chr9	2160228	C	A	12419	PASS	0	none	9e-6	0	106	9e-6
chr9-002160228-C-T	chr9	2160228	C	T	12419	PASS	5.488e-5	afr	0.004822	0	106	0.004822
chr9-002160242-T-G	chr9	2160242	T	G	24702	PASS	0.0085051	sas	0.003929	1	118	0.0085051
chr9-002160378-A-G	chr9	2160378	A	G	719011	PASS	0.24777	afr	0.08353000000000002	8	134	0.24777
chr9-002160660-GGATT-G	chr9	2160660	GGATT	G	1301544.97	PASS	0.082771	nfe	0.05886200000000001	13	134	0.082771
chr9-002160692-A-G	chr9	2160692	A	G	1142951	PASS	0.26183	afr	0.08366500000000002	8	134	0.26183
chr9-002160725-G-C	chr9	2160725	G	C	261210	PASS	0.057856	afr	0.02626600000000002	3	132	0.057856
chr9-002160736-TGA-T	chr9	2160736	TGA	T	1276707.97	PASS	0.18776	sas	0.128226	28	134	0.18776
chr9-002160792-C-A	chr9	2160792	C	A	1189	PASS	1.694e-5	eas	5.2999999999999994e-5	1	122	5.2999999999999994e-5
chr9-002160792-C-T	chr9	2160792	C	T	1189	PASS	2.1896e-4	sas	8.920000000000005e-4	0	122	8.920000000000005e-4
chr9-002160799-C-A	chr9	2160799	C	A	459	PASS	6.484e-5	nfe	4.500000000000005e-4	1	110	4.500000000000005e-4
chr9-002160799-C-T	chr9	2160799	C	T	459	PASS	0	none	7.099999999999998e-5	0	110	7.099999999999998e-5
chr9-002160812-CTT-*	chr9	2160812	CTT	*	156545	ExcessHet	0	none	9e-6	0	84	9e-6
chr9-002160812-CTT-ATT	chr9	2160812	CTT	ATT	156545	ExcessHet	0	none	9e-6	0	84	9e-6
chr9-002160812-CTT-C	chr9	2160812	CTT	C	156545	ExcessHet	7.8839e-4	sas	6.330000000000003e-4	0	84	7.8839e-4
chr9-002160812-CTT-CT	chr9	2160812	CTT	CT	156545	ExcessHet	0	none	0.05104200000000001	8	84	0.05104200000000001
chr9-002160812-CTT-CTTT	chr9	2160812	CTT	CTTT	156545	ExcessHet	0	none	0.05266900000000001	9	84	0.05266900000000001
chr9-002160812-CTT-CTTTT	chr9	2160812	CTT	CTTTT	156545	ExcessHet	0	none	4.04e-4	1	84	4.04e-4
chr9-002160812-CTT-CTTTTT	chr9	2160812	CTT	CTTTTT	156545	ExcessHet	0	none	3.6999999999999985e-5	0	84	3.6999999999999985e-5
chr9-002160812-CTT-TTT	chr9	2160812	CTT	TTT	156545	ExcessHet	0	none	0.00768	0	84	0.00768
chr9-002160859-CTTTT-ATTTT	chr9	2160859	CTTTT	ATTTT	12258	PASS	0	none	3.6999999999999985e-5	0	122	3.6999999999999985e-5
chr9-002160859-CTTTT-C	chr9	2160859	CTTTT	C	12258	PASS	0.0061444	mid	0.00156999999999999	0	122	0.0061444
chr9-002160859-CTTTT-CAAGTTTT	chr9	2160859	CTTTT	CAAGTTTT	12258	PASS	0	none	9e-6	0	122	9e-6
chr9-002160859-CTTTT-TTTTT	chr9	2160859	CTTTT	TTTTT	12258	PASS	0	none	0.00130099999999999	0	122	0.00130099999999999
chr9-002160866-G-T	chr9	2160866	G	T	697	PASS	7.136e-5	nfe	0.00113099999999999	0	102	0.00113099999999999
chr9-002160871-G-A	chr9	2160871	G	A	278	PASS	0	none	5.2999999999999994e-5	0	118	5.2999999999999994e-5
chr9-002160871-G-T	chr9	2160871	G	T	278	PASS	2.49e-6	nfe	1.47e-4	0	118	1.47e-4
chr9-002160873-G-*	chr9	2160873	G	*	1510	PASS	0	none	9e-6	0	108	9e-6
chr9-002160873-G-A	chr9	2160873	G	A	1510	PASS	0	none	4.720000000000004e-4	0	108	4.720000000000004e-4
chr9-002160873-G-C	chr9	2160873	G	C	1510	PASS	0	none	2.2000000000000003e-5	0	108	2.2000000000000003e-5
chr9-002160873-G-T	chr9	2160873	G	T	1510	PASS	2.671e-5	nfe	4.270000000000005e-4	1	108	4.270000000000005e-4
chr9-002160883-GAAA-*	chr9	2160883	GAAA	*	338686	ExcessHet	0	none	1.6699999999999994e-4	0	56	1.6699999999999994e-4
chr9-002160883-GAAA-AAAA	chr9	2160883	GAAA	AAAA	338686	ExcessHet	0	none	0.002861	0	56	0.002861
chr9-002160883-GAAA-CAAA	chr9	2160883	GAAA	CAAA	338686	ExcessHet	0	none	0	0	56	1e-6
chr9-002160883-GAAA-G	chr9	2160883	GAAA	G	338686	ExcessHet	1.044e-5	nfe	6.999999999999998e-5	0	56	6.999999999999998e-5
chr9-002160883-GAAA-GA	chr9	2160883	GAAA	GA	338686	ExcessHet	0	none	0.004713	1	56	0.004713
chr9-002160883-GAAA-GAA	chr9	2160883	GAAA	GAA	338686	ExcessHet	0	none	0.107113	11	56	0.107113
chr9-002160883-GAAA-GAAAA	chr9	2160883	GAAA	GAAAA	338686	ExcessHet	0	none	0.083113	10	56	0.083113
chr9-002160883-GAAA-GAAAAA	chr9	2160883	GAAA	GAAAAA	338686	ExcessHet	0	none	0.002961	0	56	0.002961
chr9-002160883-GAAA-GAAAAAA	chr9	2160883	GAAA	GAAAAAA	338686	ExcessHet	0	none	8.9e-5	0	56	8.9e-5
chr9-002160883-GAAA-TAAA	chr9	2160883	GAAA	TAAA	338686	ExcessHet	0	none	1.27e-4	0	56	1.27e-4
chr9-002161662-G-A	chr9	2161662	G	A	136897	PASS	0.01422	mid	0.006163	1	134	0.01422
chr9-002161949-C-A	chr9	2161949	C	A	5013276	PASS	0	none	0	0	134	1e-6
chr9-002161949-C-T	chr9	2161949	C	T	5013276	PASS	0.60489	afr	0.28487599999999985	37	134	0.60489
chr9-002170512-G-C	chr9	2170512	G	C	9988988	PASS	0.55034	nfe	0.49218899999999943	82	134	0.55034
chr9-002170583-C-G	chr9	2170583	C	G	19955	PASS	0.0010274	nfe	0.00120499999999999	1	132	0.00120499999999999
chr9-002181173-T-C	chr9	2181173	T	C	68878	PASS	0.17633	sas	0.031832	0	0	0.17633
chr9-002181203-CGT-*	chr9	2181203	CGT	*	610770	PASS	0	none	2.2000000000000003e-5	0	0	2.2000000000000003e-5
chr9-002181203-CGT-AGT	chr9	2181203	CGT	AGT	610770	PASS	0	none	0	0	0	1e-6
chr9-002181203-CGT-C	chr9	2181203	CGT	C	610770	PASS	0	none	0	0	0	1e-6
chr9-002181203-CGT-TGT	chr9	2181203	CGT	TGT	610770	PASS	0	none	0.207085	0	0	0.207085
chr9-002181206-GTATATATATACATA-ATATATATATACATA	chr9	2181206	GTATATATATACATA	ATATATATATACATA	345023	PASS	0	none	0.002381	0	0	0.002381
chr9-002181206-GTATATATATACATA-G	chr9	2181206	GTATATATATACATA	G	345023	PASS	0	none	2.2000000000000003e-5	0	0	2.2000000000000003e-5
chr9-002181206-GTATATATATACATA-GTATATATATATACATA	chr9	2181206	GTATATATATACATA	GTATATATATATACATA	345023	PASS	0	none	0.07614800000000001	0	0	0.07614800000000001
chr9-002181206-GTATATATATACATA-GTATATATATATATACATA	chr9	2181206	GTATATATATACATA	GTATATATATATATACATA	345023	PASS	0	none	5.2999999999999994e-5	0	0	5.2999999999999994e-5
chr9-002181217-C-*	chr9	2181217	C	*	714	PASS	0	none	2.2000000000000003e-5	0	0	2.2000000000000003e-5
chr9-002181217-C-T	chr9	2181217	C	T	714	PASS	0	none	4.480000000000004e-4	0	0	4.480000000000004e-4
chr9-002181219-T-*	chr9	2181219	T	*	379	PASS	0	none	2.2000000000000003e-5	0	2	2.2000000000000003e-5
chr9-002181219-T-C	chr9	2181219	T	C	379	PASS	0	none	1.47e-4	0	2	1.47e-4
chr9-002182062-A-G	chr9	2182062	A	G	13938107	PASS	0.79593	amr	0.6539450000000001	86	134	0.79593
chr9-002182290-G-A	chr9	2182290	G	A	1417083	PASS	0.23874	afr	0.08524700000000002	3	134	0.23874
chr9-002186224-C-T	chr9	2186224	C	T	183967	PASS	0.015884	nfe	0.00807999999999999	1	134	0.015884
chr9-002186306-G-*	chr9	2186306	G	*	63282	PASS	0	none	0.005313	0	134	0.005313
chr9-002186306-G-C	chr9	2186306	G	C	63282	PASS	0.011808	sas	0.004569	1	134	0.011808
chr9-002191189-G-T	chr9	2191189	G	T	2274371	PASS	0.26702	afr	0.141274	16	134	0.26702
chr9-002191244-A-G	chr9	2191244	A	G	125674	PASS	0.008892	nfe	0.005005	1	134	0.008892
chr9-002191246-T-C	chr9	2191246	T	C	2291295	PASS	0.31446	afr	0.103177	9	134	0.31446
chr9-002191309-C-G	chr9	2191309	C	G	4099045	PASS	0.27245	afr	0.14372300000000002	16	134	0.27245
chr9-002191370-G-C	chr9	2191370	G	C	33285	PASS	9.1494e-4	nfe	0.00105999999999999	1	134	0.00105999999999999
chr9-002191601-T-G	chr9	2191601	T	G	283	PASS	3.58e-6	nfe	0	1	134	3.58e-6
chr9-002191725-C-T	chr9	2191725	C	T	574412	PASS	0.31086	afr	0.119957	8	72	0.31086
chr9-002191856-TTTTAAGTACCTAGGGGTG-T	chr9	2191856	TTTTAAGTACCTAGGGGTG	T	174610.97	PASS	0.16264	sas	0.05204600000000002	0	2	0.16264
chr9-002191857-T-*	chr9	2191857	T	*	48	PASS	0	none	0.05204600000000002	0	2	0.05204600000000002
chr9-002191857-T-A	chr9	2191857	T	A	48	PASS	0	none	0	0	2	1e-6
chr9-002191858-T-*	chr9	2191858	T	*	48	PASS	0	none	0.05204600000000002	0	2	0.05204600000000002
chr9-002191858-T-A	chr9	2191858	T	A	48	PASS	0	none	0	0	2	1e-6
chr9-002191859-T-*	chr9	2191859	T	*	48	PASS	0	none	0.05204600000000002	0	2	0.05204600000000002
chr9-002191859-T-A	chr9	2191859	T	A	48	PASS	0	none	0	0	2	1e-6
chr9-002191863-TA-*	chr9	2191863	TA	*	80.97	PASS	0	none	0.05204600000000002	0	2	0.05204600000000002
chr9-002191863-TA-T	chr9	2191863	TA	T	80.97	PASS	0	none	0	0	2	1e-6
chr9-002191866-C-*	chr9	2191866	C	*	46	PASS	0	none	0.05204600000000002	0	2	0.05204600000000002
chr9-002191866-C-A	chr9	2191866	C	A	46	PASS	0	none	0	0	2	1e-6
chr9-002191866-C-T	chr9	2191866	C	T	46	PASS	0	none	0	0	2	1e-6
chr9-002191867-TAGGGGTG-*	chr9	2191867	TAGGGGTG	*	80.97	PASS	0	none	0.05204600000000002	0	2	0.05204600000000002
chr9-002191867-TAGGGGTG-T	chr9	2191867	TAGGGGTG	T	80.97	PASS	0	none	0	0	2	1e-6
chr9-002191869-G-*	chr9	2191869	G	*	60	PASS	0	none	0.05207300000000002	0	2	0.05207300000000002
chr9-002191869-G-A	chr9	2191869	G	A	60	PASS	0	none	0	0	2	1e-6
chr9-002191870-G-*	chr9	2191870	G	*	11286	PASS	0	none	0.05207300000000002	0	2	0.05207300000000002
chr9-002191870-G-A	chr9	2191870	G	A	11286	PASS	0.0086541	nfe	0.003461	0	2	0.0086541
chr9-002191874-G-*	chr9	2191874	G	*	48	VQSRTrancheSNP99.90to99.95	0	none	0.05185800000000001	0	2	0.05185800000000001
chr9-002191874-G-T	chr9	2191874	G	T	48	VQSRTrancheSNP99.90to99.95	0	none	9e-6	0	2	9e-6
chr9-002191910-A-C	chr9	2191910	A	C	46848	PASS	0.060661	nfe	0.01992100000000002	0	0	0.060661
chr9-002191910-A-G	chr9	2191910	A	G	46848	PASS	0	none	9e-6	0	0	9e-6
chr9-002191937-T-C	chr9	2191937	T	C	31840	PASS	0.043377	nfe	0.01320399999999998	0	0	0.043377
chr9-002192004-T-C	chr9	2192004	T	C	63336	PASS	0.064418	nfe	0.02530000000000001	0	0	0.064418
chr9-002192004-T-G	chr9	2192004	T	G	63336	PASS	0	none	0	0	0	1e-6
chr9-002192077-G-C	chr9	2192077	G	C	32976	PASS	0.021989	nfe	0.01080299999999999	0	0	0.021989
chr9-002192379-ATT-A	chr9	2192379	ATT	A	251031	PASS	0	none	9e-6	0	74	9e-6
chr9-002192379-ATT-AGTT	chr9	2192379	ATT	AGTT	251031	PASS	0	none	0	0	74	1e-6
chr9-002192379-ATT-AT	chr9	2192379	ATT	AT	251031	PASS	0	none	0.002436	0	74	0.002436
chr9-002192379-ATT-ATTT	chr9	2192379	ATT	ATTT	251031	PASS	0	none	0.05884600000000002	4	74	0.05884600000000002
chr9-002192379-ATT-ATTTT	chr9	2192379	ATT	ATTTT	251031	PASS	0	none	3.8200000000000034e-4	0	74	3.8200000000000034e-4
chr9-002192379-ATT-ATTTTT	chr9	2192379	ATT	ATTTTT	251031	PASS	0	none	9e-6	0	74	9e-6
chr9-002192379-ATT-ATTTTTT	chr9	2192379	ATT	ATTTTTT	251031	PASS	0	none	9e-6	0	74	9e-6
chr9-002192379-ATT-ATTTTTTTTTTTTTTTT	chr9	2192379	ATT	ATTTTTTTTTTTTTTTT	251031	PASS	0	none	2.2000000000000003e-5	0	74	2.2000000000000003e-5
chr9-002192379-ATT-CTT	chr9	2192379	ATT	CTT	251031	PASS	0	none	0	0	74	1e-6
chr9-002192405-A-C	chr9	2192405	A	C	903519	PASS	0	none	0	0	110	1e-6
chr9-002192405-A-G	chr9	2192405	A	G	903519	PASS	0.30395	afr	0.14742200000000005	16	110	0.30395
chr9-002193170-G-A	chr9	2193170	G	A	31973	PASS	0.023144	nfe	0.01088299999999999	0	6	0.023144
chr9-002193276-T-C	chr9	2193276	T	C	113	PASS	0	none	9e-6	0	0	9e-6
chr9-002228944-G-GGTCT	chr9	2228944	G	GGTCT	420233.97	PASS	0	none	9e-6	0	0	9e-6
chr9-002228944-G-GGTTT	chr9	2228944	G	GGTTT	420233.97	PASS	0.81193	nfe	0.186377	0	0	0.81193
chr9-002228944-G-GTTT	chr9	2228944	G	GTTT	420233.97	PASS	0	none	0	0	0	1e-6
chr9-002228983-A-*	chr9	2228983	A	*	342795	PASS	0	none	9e-6	0	0	9e-6
chr9-002228983-A-G	chr9	2228983	A	G	342795	PASS	0.81648	nfe	0.21173300000000003	0	0	0.81648
chr9-002229243-A-G	chr9	2229243	A	G	187111	PASS	0.81601	nfe	0.122991	0	0	0.81601
chr9-002422654-T-A	chr9	2422654	T	A	8508	PASS	0.014806	nfe	0.005833	0	0	0.014806
chr9-002494305-GAA-G	chr9	2494305	GAA	G	19658.97	PASS	0	none	1.0699999999999996e-4	0	0	1.0699999999999996e-4
chr9-002494305-GAA-GA	chr9	2494305	GAA	GA	19658.97	PASS	0	none	0.00158999999999999	0	0	0.00158999999999999
chr9-002494305-GAA-GAAA	chr9	2494305	GAA	GAAA	19658.97	PASS	0	none	0.01189799999999999	0	0	0.01189799999999999
chr9-002494305-GAA-GAAAA	chr9	2494305	GAA	GAAAA	19658.97	PASS	0	none	8.420000000000002e-4	0	0	8.420000000000002e-4
chr9-002494305-GAA-GAAAAA	chr9	2494305	GAA	GAAAAA	19658.97	PASS	0	none	8.9e-5	0	0	8.9e-5
chr9-002539280-A-G	chr9	2539280	A	G	2129777	PASS	0.94606	eas	0.243107	93	132	0.94606
chr9-002539327-G-A	chr9	2539327	G	A	49980	PASS	0.014574	mid	0.003753	1	130	0.014574
chr9-002539335-G-*	chr9	2539335	G	*	1314924	PASS	0	none	1.0799999999999996e-4	0	132	1.0799999999999996e-4
chr9-002539335-G-A	chr9	2539335	G	A	1314924	PASS	0.45267	eas	0.09686100000000004	33	132	0.45267
chr9-002539337-A-ACG	chr9	2539337	A	ACG	3337749	PASS	0	none	1.0799999999999996e-4	0	132	1.0799999999999996e-4
chr9-002539337-A-G	chr9	2539337	A	G	3337749	PASS	0.94693	eas	0.24281100000000003	93	132	0.94693
chr9-002539358-A-G	chr9	2539358	A	G	4132673	PASS	0.94709	eas	0.245131	93	132	0.94709
chr9-002539367-A-G	chr9	2539367	A	G	4195440	PASS	0.94703	eas	0.244996	93	132	0.94703
chr9-002539410-C-T	chr9	2539410	C	T	42330	PASS	0.061555	afr	0.002389	1	134	0.061555
chr9-002539495-T-C	chr9	2539495	T	C	4829880	PASS	0.94719	eas	0.24107000000000003	95	134	0.94719
chr9-002539541-C-A	chr9	2539541	C	A	572733	PASS	0	none	9e-6	0	126	9e-6
chr9-002539541-C-G	chr9	2539541	C	G	572733	PASS	0.1445	amr	0.03949700000000001	13	126	0.1445
chr9-002539577-TAAAAAAA-T	chr9	2539577	TAAAAAAA	T	618323.97	PASS	1.31e-5	nfe	9e-6	0	86	1.31e-5
chr9-002539577-TAAAAAAA-TA	chr9	2539577	TAAAAAAA	TA	618323.97	PASS	0	none	1.88e-4	0	86	1.88e-4
chr9-002539577-TAAAAAAA-TAA	chr9	2539577	TAAAAAAA	TAA	618323.97	PASS	0	none	0.00110699999999999	0	86	0.00110699999999999
chr9-002539577-TAAAAAAA-TAAA	chr9	2539577	TAAAAAAA	TAAA	618323.97	PASS	0	none	0.004845	0	86	0.004845
chr9-002539577-TAAAAAAA-TAAAA	chr9	2539577	TAAAAAAA	TAAAA	618323.97	PASS	0	none	0.01633300000000001	3	86	0.01633300000000001
chr9-002539577-TAAAAAAA-TAAAAA	chr9	2539577	TAAAAAAA	TAAAAA	618323.97	PASS	0	none	0.04051900000000002	14	86	0.04051900000000002
chr9-002539577-TAAAAAAA-TAAAAAA	chr9	2539577	TAAAAAAA	TAAAAAA	618323.97	PASS	0	none	0.07014500000000001	19	86	0.07014500000000001
chr9-002539577-TAAAAAAA-TAAAAAAAA	chr9	2539577	TAAAAAAA	TAAAAAAAA	618323.97	PASS	0	none	0.06907500000000003	17	86	0.06907500000000003
chr9-002539577-TAAAAAAA-TAAAAAAAAA	chr9	2539577	TAAAAAAA	TAAAAAAAAA	618323.97	PASS	0	none	0.00918599999999998	1	86	0.00918599999999998
chr9-002539577-TAAAAAAA-TAAAAAAAAAA	chr9	2539577	TAAAAAAA	TAAAAAAAAAA	618323.97	PASS	0	none	0.002187	0	86	0.002187
chr9-002539577-TAAAAAAA-TAAAAAAAAAAA	chr9	2539577	TAAAAAAA	TAAAAAAAAAAA	618323.97	PASS	0	none	2.09e-4	0	86	2.09e-4
chr9-002539577-TAAAAAAA-TAAAAAAAAAAAA	chr9	2539577	TAAAAAAA	TAAAAAAAAAAAA	618323.97	PASS	0	none	9e-6	0	86	9e-6
chr9-002539577-TAAAAAAA-TAAAAAAAAAAAAAAA	chr9	2539577	TAAAAAAA	TAAAAAAAAAAAAAAA	618323.97	PASS	0	none	9e-6	0	86	9e-6
chr9-002539578-A-*	chr9	2539578	A	*	143	PASS	0	none	0.128777	40	84	0.128777
chr9-002539578-A-T	chr9	2539578	A	T	143	PASS	0.0010383	nfe	1.6699999999999994e-4	0	84	0.0010383
chr9-002539615-C-A	chr9	2539615	C	A	224	PASS	1.2322e-4	nfe	3.6000000000000035e-4	0	110	3.6000000000000035e-4
chr9-002539627-GAA-AAA	chr9	2539627	GAA	AAA	51703	PASS	0	none	2.2000000000000003e-5	0	102	2.2000000000000003e-5
chr9-002539627-GAA-G	chr9	2539627	GAA	G	51703	PASS	0	none	0	0	102	1e-6
chr9-002539627-GAA-GA	chr9	2539627	GAA	GA	51703	PASS	0	none	0.005437	2	102	0.005437
chr9-002539627-GAA-GAAA	chr9	2539627	GAA	GAAA	51703	PASS	0	none	0.02378200000000002	3	102	0.02378200000000002
chr9-002539627-GAA-GAAAA	chr9	2539627	GAA	GAAAA	51703	PASS	0	none	1.47e-4	0	102	1.47e-4
chr9-002539627-GAA-TAA	chr9	2539627	GAA	TAA	51703	PASS	0	none	3.6999999999999985e-5	0	102	3.6999999999999985e-5
chr9-002539646-T-G	chr9	2539646	T	G	209710	PASS	0.10494	amr	0.028548	13	134	0.10494
chr9-002541083-T-G	chr9	2541083	T	G	34547	PASS	0.32836	nfe	0.018553	0	0	0.32836
chr9-002541088-C-T	chr9	2541088	C	T	34307	PASS	0.32836	nfe	0.018527	0	0	0.32836
chr9-002541127-G-A	chr9	2541127	G	A	34038	PASS	0.41066	nfe	0.02013200000000001	0	0	0.41066
chr9-002541139-G-T	chr9	2541139	G	T	33421	PASS	0.17768	nfe	0.01939500000000001	0	0	0.17768
chr9-002541233-CTTTCTTTTT-*	chr9	2541233	CTTTCTTTTT	*	54739.97	PASS	0	none	3.6999999999999985e-5	0	0	3.6999999999999985e-5
chr9-002541233-CTTTCTTTTT-C	chr9	2541233	CTTTCTTTTT	C	54739.97	PASS	0.20442	nfe	0.03101100000000001	0	0	0.20442
chr9-002541237-CTTTTT-*	chr9	2541237	CTTTTT	*	722	PASS	0	none	0.03106400000000001	0	0	0.03106400000000001
chr9-002541237-CTTTTT-C	chr9	2541237	CTTTTT	C	722	PASS	0	none	9e-6	0	0	9e-6
chr9-002541237-CTTTTT-CTTTT	chr9	2541237	CTTTTT	CTTTT	722	PASS	0	none	1.0699999999999996e-4	0	0	1.0699999999999996e-4
chr9-002541237-CTTTTT-CTTTTTT	chr9	2541237	CTTTTT	CTTTTTT	722	PASS	0	none	3.6999999999999985e-5	0	0	3.6999999999999985e-5
chr9-002541237-CTTTTT-CTTTTTTT	chr9	2541237	CTTTTT	CTTTTTTT	722	PASS	0	none	9e-6	0	0	9e-6
chr9-002541237-CTTTTT-TTTTTT	chr9	2541237	CTTTTT	TTTTTT	722	PASS	0	none	1.27e-4	0	0	1.27e-4
chr9-002541240-T-*	chr9	2541240	T	*	272	PASS	0	none	0.03111700000000001	0	0	0.03111700000000001
chr9-002541240-T-C	chr9	2541240	T	C	272	PASS	0	none	1.27e-4	0	0	1.27e-4
chr9-002541242-T-*	chr9	2541242	T	*	238	PASS	0	none	0.03111700000000001	0	0	0.03111700000000001
chr9-002541242-T-C	chr9	2541242	T	C	238	PASS	0	none	1.0699999999999996e-4	0	0	1.0699999999999996e-4
chr9-002541300-T-C	chr9	2541300	T	C	70786	PASS	0.51368	nfe	0.047254	0	0	0.51368
chr9-002541332-C-T	chr9	2541332	C	T	83804	PASS	0.33173	nfe	0.055718	0	0	0.33173
chr9-002621145-T-A	chr9	2621145	T	A	668636	PASS	0.22659	nfe	0.06003900000000001	28	134	0.22659
chr9-002621177-G-T	chr9	2621177	G	T	5586	PASS	0.012346	afr	4.500000000000005e-4	1	134	0.012346
chr9-002621366-G-*	chr9	2621366	G	*	121455	PASS	0	none	2.9400000000000004e-4	0	132	2.9400000000000004e-4
chr9-002621366-G-A	chr9	2621366	G	A	121455	PASS	0	none	9e-6	0	132	9e-6
chr9-002621366-G-C	chr9	2621366	G	C	121455	PASS	0.019372	sas	0.005647	5	132	0.019372
chr9-002621482-C-G	chr9	2621482	C	G	3589580	PASS	0.81864	eas	0.3174819999999999	99	132	0.81864
chr9-002622019-G-C	chr9	2622019	G	C	54581	PASS	0.0075162	nfe	0.004821	1	100	0.0075162
chr9-002622052-C-T	chr9	2622052	C	T	58	PASS	6.41e-6	sas	0	0	104	6.41e-6
chr9-002622056-A-C	chr9	2622056	A	C	1876	PASS	0.001066	eas	0.002584	0	42	0.002584
chr9-002622068-T-A	chr9	2622068	T	A	1508	PASS	2.422e-5	nfe	2.2000000000000003e-5	0	30	2.422e-5
chr9-002622068-T-C	chr9	2622068	T	C	1508	PASS	1.1302e-4	afr	5.4e-4	0	30	5.4e-4
chr9-002622071-T-A	chr9	2622071	T	A	742	PASS	5.85e-6	nfe	1.0799999999999996e-4	0	32	1.0799999999999996e-4
chr9-002622071-T-C	chr9	2622071	T	C	742	PASS	8.74e-6	nfe	2.720000000000003e-4	0	32	2.720000000000003e-4
chr9-002622077-C-A	chr9	2622077	C	A	140728	PASS	1.7245e-4	afr	9e-6	0	104	1.7245e-4
chr9-002622077-C-G	chr9	2622077	C	G	140728	PASS	0.017661	nfe	0.01133	1	104	0.017661
chr9-002622077-C-T	chr9	2622077	C	T	140728	PASS	1.32e-6	nfe	0	0	104	1.32e-6
chr9-002622121-A-G	chr9	2622121	A	G	12695238	PASS	0.88058	afr	0.7418940000000002	93	122	0.88058
chr9-002622134-C-*	chr9	2622134	C	*	5359085	PASS	0	none	1.88e-4	0	124	1.88e-4
chr9-002622134-C-T	chr9	2622134	C	T	5359085	PASS	0.39906	eas	0.319762	44	124	0.39906
chr9-002622146-ACGGCGGCGGCGGCGGCGG-*	chr9	2622146	ACGGCGGCGGCGGCGGCGG	*	13391498	ExcessHet	0	none	9e-6	0	128	9e-6
chr9-002622146-ACGGCGGCGGCGGCGGCGG-A	chr9	2622146	ACGGCGGCGGCGGCGGCGG	A	13391498	ExcessHet	0	none	0	0	128	1e-6
chr9-002622146-ACGGCGGCGGCGGCGGCGG-ACGGCGG	chr9	2622146	ACGGCGGCGGCGGCGGCGG	ACGGCGG	13391498	ExcessHet	0	none	0.002339	0	128	0.002339
chr9-002622146-ACGGCGGCGGCGGCGGCGG-ACGGCGGCGG	chr9	2622146	ACGGCGGCGGCGGCGGCGG	ACGGCGGCGG	13391498	ExcessHet	0	none	0.3261979999999995	50	128	0.3261979999999995
chr9-002622146-ACGGCGGCGGCGGCGGCGG-ACGGCGGCGGCGG	chr9	2622146	ACGGCGGCGGCGGCGGCGG	ACGGCGGCGGCGG	13391498	ExcessHet	0	none	0.00110799999999999	0	128	0.00110799999999999
chr9-002622146-ACGGCGGCGGCGGCGGCGG-ACGGCGGCGGCGGCGG	chr9	2622146	ACGGCGGCGGCGGCGGCGG	ACGGCGGCGGCGGCGG	13391498	ExcessHet	0	none	0.01608800000000001	0	128	0.01608800000000001
chr9-002622146-ACGGCGGCGGCGGCGGCGG-ACGGCGGCGGCGGCGGCGGCGG	chr9	2622146	ACGGCGGCGGCGGCGGCGG	ACGGCGGCGGCGGCGGCGGCGG	13391498	ExcessHet	0	none	0.2621029999999993	41	128	0.2621029999999993
chr9-002622146-ACGGCGGCGGCGGCGGCGG-ACGGCGGCGGCGGCGGCGGCGGCGG	chr9	2622146	ACGGCGGCGGCGGCGGCGG	ACGGCGGCGGCGGCGGCGGCGGCGG	13391498	ExcessHet	0	none	5.870000000000004e-4	0	128	5.870000000000004e-4
chr9-002622146-ACGGCGGCGGCGGCGGCGG-ACGGCGGCGGCGGCGGCGGCGGCGGCGG	chr9	2622146	ACGGCGGCGGCGGCGGCGG	ACGGCGGCGGCGGCGGCGGCGGCGGCGG	13391498	ExcessHet	0	none	3.6999999999999985e-5	0	128	3.6999999999999985e-5
chr9-002622146-ACGGCGGCGGCGGCGGCGG-ACGGCGGCGGCGGCGGCGGCGGCGGCGGCGG	chr9	2622146	ACGGCGGCGGCGGCGGCGG	ACGGCGGCGGCGGCGGCGGCGGCGGCGGCGG	13391498	ExcessHet	0	none	5.2999999999999994e-5	0	128	5.2999999999999994e-5
chr9-002622146-ACGGCGGCGGCGGCGGCGG-ATGGCGGCGGCGGCGGCGGCGG	chr9	2622146	ACGGCGGCGGCGGCGGCGG	ATGGCGGCGGCGGCGGCGGCGG	13391498	ExcessHet	0	none	0	0	128	1e-6
chr9-002622146-ACGGCGGCGGCGGCGGCGG-GCGGCGGCGGCGGCGGCGG	chr9	2622146	ACGGCGGCGGCGGCGGCGG	GCGGCGGCGGCGGCGGCGG	13391498	ExcessHet	0	none	0	0	128	1e-6
chr9-002622147-C-*	chr9	2622147	C	*	149	PASS	0	none	0.3725779999999995	48	114	0.3725779999999995
chr9-002622147-C-T	chr9	2622147	C	T	149	PASS	0	none	9e-6	0	114	9e-6
chr9-002622149-G-*	chr9	2622149	G	*	32	PASS	0	none	0.37257099999999954	48	114	0.37257099999999954
chr9-002622149-G-A	chr9	2622149	G	A	32	PASS	0	none	0	0	114	1e-6
chr9-002622149-G-GCGA	chr9	2622149	G	GCGA	32	PASS	0	none	0	0	114	1e-6
chr9-002622150-C-*	chr9	2622150	C	*	208	PASS	0	none	0.3560169999999998	48	120	0.3560169999999998
chr9-002622150-C-CA	chr9	2622150	C	CA	208	PASS	0	none	0	0	120	1e-6
chr9-002622150-C-CGGT	chr9	2622150	C	CGGT	208	PASS	0	none	0	0	120	1e-6
chr9-002622150-C-T	chr9	2622150	C	T	208	PASS	0	none	0	0	120	1e-6
chr9-002622154-G-*	chr9	2622154	G	*	33.97	VQSRTrancheINDEL95.00to96.00	0	none	0.3549749999999997	48	122	0.3549749999999997
chr9-002622154-G-GGCA	chr9	2622154	G	GGCA	33.97	VQSRTrancheINDEL95.00to96.00	0	none	9e-6	0	122	9e-6
chr9-002622167-G-*	chr9	2622167	G	*	275628	PASS	0	none	3.6000000000000035e-4	0	126	3.6000000000000035e-4
chr9-002622167-G-C	chr9	2622167	G	C	275628	PASS	3.3e-7	nfe	0	0	126	1e-6
chr9-002622167-G-GCGGCAC	chr9	2622167	G	GCGGCAC	275628	PASS	9.313e-5	nfe	3.6999999999999985e-5	0	126	9.313e-5
chr9-002622167-G-GCGGCGGCAC	chr9	2622167	G	GCGGCGGCAC	275628	PASS	0.01867	sas	0.01039599999999999	3	126	0.01867
chr9-002622213-G-A	chr9	2622213	G	A	158404	PASS	0.069692	afr	0.006861	1	134	0.069692
chr9-002622278-G-A	chr9	2622278	G	A	6224021	PASS	0.42116	amr	0.32317099999999943	49	134	0.42116
chr9-002622315-G-A	chr9	2622315	G	A	32142	PASS	0	none	0	0	134	1e-6
chr9-002622315-G-C	chr9	2622315	G	C	32142	PASS	0.010783	afr	0.00132599999999999	1	134	0.010783
chr9-002622315-G-T	chr9	2622315	G	T	32142	PASS	0	none	0	0	134	1e-6
chr9-002622323-G-C	chr9	2622323	G	C	61508	PASS	0.019784	afr	0.003144	1	134	0.019784
chr9-002640021-G-A	chr9	2640021	G	A	180699	PASS	0.0073928	nfe	0.003626	2	134	0.0073928
chr9-002643709-G-A	chr9	2643709	G	A	191349	PASS	0.0023399	sas	0.00132599999999999	1	134	0.0023399
chr9-002644002-C-T	chr9	2644002	C	T	7276314	PASS	0.37031	afr	0.124273	14	134	0.37031
chr9-002644008-C-A	chr9	2644008	C	A	3092498	PASS	0.15081	afr	0.04465100000000002	7	134	0.15081
chr9-002644008-C-G	chr9	2644008	C	G	3092498	PASS	8.52e-6	nfe	0	0	134	8.52e-6
chr9-002644954-C-T	chr9	2644954	C	T	11145995	PASS	0.18957	nfe	0.15333200000000002	23	134	0.18957
chr9-002645109-G-A	chr9	2645109	G	A	8122256	PASS	0.18942	nfe	0.15177100000000002	23	134	0.18942
chr9-002645201-C-G	chr9	2645201	C	G	7389454	PASS	0.62518	eas	0.177868	26	134	0.62518
chr9-002645557-A-T	chr9	2645557	A	T	7561988	PASS	0.23993	afr	0.16615000000000002	23	134	0.23993
chr9-002645773-T-G	chr9	2645773	T	G	6361665	PASS	0.19134	nfe	0.149644	23	134	0.19134
chr9-002646293-G-C	chr9	2646293	G	C	365179	PASS	0.010965	mid	0.007535	2	134	0.010965
chr9-002647760-A-G	chr9	2647760	A	G	4952544	PASS	0.26001	afr	0.199159	27	134	0.26001
chr9-002648747-C-T	chr9	2648747	C	T	524413	PASS	0.015693	sas	0.00823599999999999	1	134	0.015693
chr9-002648773-A-G	chr9	2648773	A	G	9488147	PASS	0.19392	nfe	0.15228200000000003	24	134	0.19392
chr9-002650264-T-G	chr9	2650264	T	G	5644598	PASS	0.19239	nfe	0.1658	24	134	0.19239
chr9-002651340-A-G	chr9	2651340	A	G	3347380	PASS	0.18305	nfe	0.15096300000000001	23	134	0.18305
chr9-002651348-T-C	chr9	2651348	T	C	980962	PASS	0.1543	afr	0.04163800000000001	3	134	0.1543
chr9-002651385-T-A	chr9	2651385	T	A	1248025	PASS	2.3842e-4	mid	7.099999999999998e-5	0	134	2.3842e-4
chr9-002651385-T-C	chr9	2651385	T	C	1248025	PASS	0.11723	afr	0.038414	3	134	0.11723
chr9-002651809-T-C	chr9	2651809	T	C	1184498	PASS	0.1169	afr	0.038307	3	134	0.1169
chr9-002651962-G-T	chr9	2651962	G	T	8419149	PASS	0.34155	afr	0.19740700000000003	23	134	0.34155
chr9-002653691-ATTC-A	chr9	2653691	ATTC	A	19793	PASS	0.001016	nfe	3.6000000000000035e-4	1	134	0.001016
chr9-002653691-ATTC-CTTC	chr9	2653691	ATTC	CTTC	19793	PASS	0	none	8.9e-5	0	134	8.9e-5
chr9-002653692-T-*	chr9	2653692	T	*	49463	PASS	0	none	3.6000000000000035e-4	1	134	3.6000000000000035e-4
chr9-002653692-T-C	chr9	2653692	T	C	49463	PASS	0.025872	afr	0.00249	0	134	0.025872
chr9-002654048-G-A	chr9	2654048	G	A	775548	PASS	0.25538	afr	0.053993	3	132	0.25538
chr9-002654419-T-C	chr9	2654419	T	C	139604	PASS	0.13197	nfe	0.05092500000000001	0	0	0.13197
chr9-002656446-AAAAAT-A	chr9	2656446	AAAAAT	A	34676.97	PASS	0.20442	nfe	0.01907900000000001	0	0	0.20442
chr9-002656451-T-*	chr9	2656451	T	*	60	PASS	0	none	0.01907900000000001	0	0	0.01907900000000001
chr9-002656451-T-A	chr9	2656451	T	A	60	PASS	0	none	9e-6	0	0	9e-6
chr9-002717364-A-C	chr9	2717364	A	C	266142	PASS	0.083828	amr	0.04217000000000002	3	40	0.083828
chr9-002717453-T-C	chr9	2717453	T	C	378823	PASS	0.043332	afr	0.03867800000000002	12	132	0.043332
chr9-002717542-T-G	chr9	2717542	T	G	602	VQSRTrancheSNP99.80to99.90	1.15e-6	nfe	0	1	134	1.15e-6
chr9-002717676-T-G	chr9	2717676	T	G	13616687	PASS	0.3624	sas	0.21771	25	134	0.3624
chr9-002717698-C-G	chr9	2717698	C	G	37599952	PASS	0.81282	eas	0.5848910000000005	80	134	0.81282
chr9-002717922-CGAG-*	chr9	2717922	CGAG	*	52098137	PASS	0	none	0	0	134	1e-6
chr9-002717922-CGAG-C	chr9	2717922	CGAG	C	52098137	PASS	5.31e-6	nfe	0	0	134	5.31e-6
chr9-002717922-CGAG-GGAG	chr9	2717922	CGAG	GGAG	52098137	PASS	0	none	0.5793430000000004	82	134	0.5793430000000004
chr9-002717922-CGAG-TGAG	chr9	2717922	CGAG	TGAG	52098137	PASS	0	none	1.6699999999999994e-4	0	134	1.6699999999999994e-4
chr9-002718498-A-G	chr9	2718498	A	G	12425993	PASS	0.16511	amr	0.09539000000000002	20	134	0.16511
chr9-002718534-C-A	chr9	2718534	C	A	65861794	PASS	2.62e-6	nfe	0	0	134	2.62e-6
chr9-002718534-C-G	chr9	2718534	C	G	65861794	PASS	0.72414	eas	0.4488319999999999	64	134	0.72414
chr9-002718588-G-A	chr9	2718588	G	A	1011104	PASS	0.011084	nfe	0.006861	2	134	0.011084
chr9-002718654-G-A	chr9	2718654	G	A	5538705	PASS	0.053743	nfe	0.034847	5	134	0.053743
chr9-002718717-C-T	chr9	2718717	C	T	5841747	PASS	0.060911	afr	0.03404900000000002	4	134	0.060911
chr9-002729475-C-T	chr9	2729475	C	T	3194619	PASS	0.13372	amr	0.05675000000000002	8	134	0.13372
chr9-002729686-C-G	chr9	2729686	C	G	3649658	PASS	0.3407	afr	0.089378	9	134	0.3407
chr9-002729733-T-C	chr9	2729733	T	C	2534073	PASS	0.15902	afr	0.07203100000000003	8	134	0.15902
chr9-002729821-G-A	chr9	2729821	G	A	1031	PASS	1.527e-5	nfe	0	1	134	1.527e-5
chr9-002729989-T-A	chr9	2729989	T	A	545677	PASS	0.10117	nfe	0.08161800000000001	15	130	0.10117
chr9-002730035-T-G	chr9	2730035	T	G	29636	PASS	0.061857	afr	0.004233	1	102	0.061857
chr9-002730165-C-A	chr9	2730165	C	A	243	PASS	0	none	1.0699999999999996e-4	0	0	1.0699999999999996e-4
chr9-002730176-A-T	chr9	2730176	A	T	538	PASS	0	none	4.260000000000005e-4	0	0	4.260000000000005e-4
chr9-002730179-C-A	chr9	2730179	C	A	517	PASS	0	none	2.08e-4	0	0	2.08e-4
chr9-002730179-C-T	chr9	2730179	C	T	517	PASS	0	none	2.2000000000000003e-5	0	0	2.2000000000000003e-5
chr9-002730184-A-T	chr9	2730184	A	T	68	PASS	0	none	6.999999999999998e-5	0	0	6.999999999999998e-5
chr9-002730187-C-A	chr9	2730187	C	A	1484	PASS	0	none	0.00127299999999999	0	0	0.00127299999999999
chr9-002804197-C-A	chr9	2804197	C	A	62631	PASS	4.29e-5	sas	9e-6	0	134	4.29e-5
chr9-002804197-C-T	chr9	2804197	C	T	62631	PASS	0.01787	nfe	0.007561	1	134	0.01787
chr9-002804393-A-G	chr9	2804393	A	G	1220826	PASS	0.18828	afr	0.06300800000000001	6	134	0.18828
chr9-002807746-C-*	chr9	2807746	C	*	429	PASS	0	none	9e-6	0	132	9e-6
chr9-002807746-C-A	chr9	2807746	C	A	429	PASS	0	none	0	1	132	1e-6
chr9-002810326-T-A	chr9	2810326	T	A	1504656	PASS	0.07995	mid	0.06672900000000002	9	134	0.07995
chr9-002810443-C-A	chr9	2810443	C	A	760173	PASS	0.097057	eas	0.03961300000000001	6	134	0.097057
chr9-002810505-T-A	chr9	2810505	T	A	638936	PASS	0.098938	eas	0.04449100000000002	6	134	0.098938
chr9-002811505-G-A	chr9	2811505	G	A	21867219	PASS	0.56135	sas	0.4817469999999994	60	134	0.56135
chr9-002811731-A-G	chr9	2811731	A	G	1219653	PASS	0.25565	afr	0.07195100000000003	7	134	0.25565
chr9-002812211-T-C	chr9	2812211	T	C	217220	PASS	0.065483	afr	0.00805399999999999	1	134	0.065483
chr9-002812282-A-T	chr9	2812282	A	T	27428	PASS	0.0097096	mid	7.510000000000005e-4	2	134	0.0097096
chr9-002819919-C-A	chr9	2819919	C	A	272380	PASS	0.10087	eas	0.03750900000000001	6	134	0.10087
chr9-002819981-G-A	chr9	2819981	G	A	70309	PASS	0.033817	afr	0.004851	1	134	0.033817
chr9-002820008-G-C	chr9	2820008	G	C	487	PASS	2.292e-5	nfe	0	1	134	2.292e-5
chr9-002820176-C-A	chr9	2820176	C	A	545	VQSRTrancheSNP99.80to99.90	1.5227e-4	nfe	7.970000000000003e-4	0	92	7.970000000000003e-4
chr9-002820187-A-C	chr9	2820187	A	C	49	PASS	0	none	0	0	126	1e-6
chr9-002820187-A-G	chr9	2820187	A	G	49	PASS	0	none	2.2000000000000003e-5	0	126	2.2000000000000003e-5
chr9-002820187-A-T	chr9	2820187	A	T	49	PASS	0	none	0	0	126	1e-6
chr9-002820190-G-A	chr9	2820190	G	A	7767	PASS	0.018837	sas	0.00130199999999999	1	126	0.018837
chr9-002820190-G-T	chr9	2820190	G	T	7767	PASS	3.76e-6	nfe	3.6999999999999985e-5	0	126	3.6999999999999985e-5
chr9-002820192-G-A	chr9	2820192	G	A	516	VQSRTrancheSNP99.80to99.90	0	none	1.27e-4	0	100	1.27e-4
chr9-002820192-G-C	chr9	2820192	G	C	516	VQSRTrancheSNP99.80to99.90	0	none	9e-6	0	100	9e-6
chr9-002820192-G-T	chr9	2820192	G	T	516	VQSRTrancheSNP99.80to99.90	5.37e-5	afr	1.0799999999999996e-4	0	100	1.0799999999999996e-4
chr9-002820199-CT-*	chr9	2820199	CT	*	1531	VQSRTrancheINDEL99.50to99.90	0	none	4.270000000000005e-4	0	114	4.270000000000005e-4
chr9-002820199-CT-AT	chr9	2820199	CT	AT	1531	VQSRTrancheINDEL99.50to99.90	0	none	2.720000000000003e-4	0	114	2.720000000000003e-4
chr9-002820199-CT-C	chr9	2820199	CT	C	1531	VQSRTrancheINDEL99.50to99.90	4.75e-5	eas	1.27e-4	1	114	1.27e-4
chr9-002820199-CT-TT	chr9	2820199	CT	TT	1531	VQSRTrancheINDEL99.50to99.90	0	none	5.2999999999999994e-5	0	114	5.2999999999999994e-5
chr9-002820200-TCAAA-*	chr9	2820200	TCAAA	*	18156	VQSRTrancheINDEL99.95to100.00	0	none	5.860000000000005e-4	1	88	5.860000000000005e-4
chr9-002820200-TCAAA-ACAAA	chr9	2820200	TCAAA	ACAAA	18156	VQSRTrancheINDEL99.95to100.00	0	none	0.00176599999999999	0	88	0.00176599999999999
chr9-002820200-TCAAA-CCAAA	chr9	2820200	TCAAA	CCAAA	18156	VQSRTrancheINDEL99.95to100.00	0	none	5.2999999999999994e-5	0	88	5.2999999999999994e-5
chr9-002820200-TCAAA-T	chr9	2820200	TCAAA	T	18156	VQSRTrancheINDEL99.95to100.00	5.13e-6	nfe	2.2000000000000003e-5	0	88	2.2000000000000003e-5
chr9-002820200-TCAAA-TA	chr9	2820200	TCAAA	TA	18156	VQSRTrancheINDEL99.95to100.00	0	none	1.47e-4	0	88	1.47e-4
chr9-002820200-TCAAA-TAA	chr9	2820200	TCAAA	TAA	18156	VQSRTrancheINDEL99.95to100.00	0	none	7.500000000000004e-4	0	88	7.500000000000004e-4
chr9-002820200-TCAAA-TAAA	chr9	2820200	TCAAA	TAAA	18156	VQSRTrancheINDEL99.95to100.00	0	none	0.003596	2	88	0.003596
chr9-002820200-TCAAA-TAAACAAA	chr9	2820200	TCAAA	TAAACAAA	18156	VQSRTrancheINDEL99.95to100.00	0	none	8.9e-5	0	88	8.9e-5
chr9-002820200-TCAAA-TAACAAA	chr9	2820200	TCAAA	TAACAAA	18156	VQSRTrancheINDEL99.95to100.00	0	none	4.490000000000005e-4	0	88	4.490000000000005e-4
chr9-002820200-TCAAA-TACAAA	chr9	2820200	TCAAA	TACAAA	18156	VQSRTrancheINDEL99.95to100.00	0	none	0.004308	2	88	0.004308
chr9-002820201-CAAAAAAAAAA-*	chr9	2820201	CAAAAAAAAAA	*	448328	VQSRTrancheINDEL96.00to97.00	0	none	0.003772	2	70	0.003772
chr9-002820201-CAAAAAAAAAA-AAAAAAAAAAA	chr9	2820201	CAAAAAAAAAA	AAAAAAAAAAA	448328	VQSRTrancheINDEL96.00to97.00	0	none	0.04998200000000002	3	70	0.04998200000000002
chr9-002820201-CAAAAAAAAAA-C	chr9	2820201	CAAAAAAAAAA	C	448328	VQSRTrancheINDEL96.00to97.00	4.7823e-4	afr	8.9e-5	0	70	4.7823e-4
chr9-002820201-CAAAAAAAAAA-CAAA	chr9	2820201	CAAAAAAAAAA	CAAA	448328	VQSRTrancheINDEL96.00to97.00	0	none	2.2000000000000003e-5	0	70	2.2000000000000003e-5
chr9-002820201-CAAAAAAAAAA-CAAAA	chr9	2820201	CAAAAAAAAAA	CAAAA	448328	VQSRTrancheINDEL96.00to97.00	0	none	3.8200000000000034e-4	0	70	3.8200000000000034e-4
chr9-002820201-CAAAAAAAAAA-CAAAAA	chr9	2820201	CAAAAAAAAAA	CAAAAA	448328	VQSRTrancheINDEL96.00to97.00	0	none	0.002736	1	70	0.002736
chr9-002820201-CAAAAAAAAAA-CAAAAAA	chr9	2820201	CAAAAAAAAAA	CAAAAAA	448328	VQSRTrancheINDEL96.00to97.00	0	none	0.005509	2	70	0.005509
chr9-002820201-CAAAAAAAAAA-CAAAAAAA	chr9	2820201	CAAAAAAAAAA	CAAAAAAA	448328	VQSRTrancheINDEL96.00to97.00	0	none	0.012941	2	70	0.012941
chr9-002820201-CAAAAAAAAAA-CAAAAAAAA	chr9	2820201	CAAAAAAAAAA	CAAAAAAAA	448328	VQSRTrancheINDEL96.00to97.00	0	none	0.034946	11	70	0.034946
chr9-002820201-CAAAAAAAAAA-CAAAAAAAAA	chr9	2820201	CAAAAAAAAAA	CAAAAAAAAA	448328	VQSRTrancheINDEL96.00to97.00	0	none	0.09321500000000002	14	70	0.09321500000000002
chr9-002820201-CAAAAAAAAAA-CAAAAAAAAAAA	chr9	2820201	CAAAAAAAAAA	CAAAAAAAAAAA	448328	VQSRTrancheINDEL96.00to97.00	0	none	0.0346	4	70	0.0346
chr9-002820201-CAAAAAAAAAA-CAAAAAAAAAAAA	chr9	2820201	CAAAAAAAAAA	CAAAAAAAAAAAA	448328	VQSRTrancheINDEL96.00to97.00	0	none	0.004638	0	70	0.004638
chr9-002820201-CAAAAAAAAAA-CAAAAAAAAAAAAA	chr9	2820201	CAAAAAAAAAA	CAAAAAAAAAAAAA	448328	VQSRTrancheINDEL96.00to97.00	0	none	7.020000000000006e-4	0	70	7.020000000000006e-4
chr9-002820201-CAAAAAAAAAA-CAAAAAAAAAAAAAA	chr9	2820201	CAAAAAAAAAA	CAAAAAAAAAAAAAA	448328	VQSRTrancheINDEL96.00to97.00	0	none	8.9e-5	0	70	8.9e-5
chr9-002820201-CAAAAAAAAAA-CAAAAAAAAAAAAAAA	chr9	2820201	CAAAAAAAAAA	CAAAAAAAAAAAAAAA	448328	VQSRTrancheINDEL96.00to97.00	0	none	9e-6	0	70	9e-6
chr9-002820201-CAAAAAAAAAA-CAAAAAAAAAAAAAAAA	chr9	2820201	CAAAAAAAAAA	CAAAAAAAAAAAAAAAA	448328	VQSRTrancheINDEL96.00to97.00	0	none	0	0	70	1e-6
chr9-002820221-G-*	chr9	2820221	G	*	53596	PASS	0	none	0	0	118	1e-6
chr9-002820221-G-A	chr9	2820221	G	A	53596	PASS	3.99e-6	nfe	0	0	118	3.99e-6
chr9-002820221-G-C	chr9	2820221	G	C	53596	PASS	0	none	9e-6	0	118	9e-6
chr9-002820221-G-T	chr9	2820221	G	T	53596	PASS	0.045693	afr	0.007013	1	118	0.045693
chr9-002824674-C-A	chr9	2824674	C	A	571	PASS	1.05e-6	nfe	0	1	134	1.05e-6
chr9-002824677-G-A	chr9	2824677	G	A	102841	PASS	0.050023	afr	0.006706	1	134	0.050023
chr9-002824677-G-T	chr9	2824677	G	T	102841	PASS	0	none	0	0	134	1e-6
chr9-002824902-T-C	chr9	2824902	T	C	552255	PASS	0.27355	afr	0.06461400000000002	6	134	0.27355
chr9-002827007-G-C	chr9	2827007	G	C	2549	PASS	1.1264e-4	amr	3.6999999999999985e-5	1	134	1.1264e-4
chr9-002828492-T-C	chr9	2828492	T	C	37979	PASS	0.0051225	nfe	0.00317	1	134	0.0051225
chr9-002828548-C-T	chr9	2828548	C	T	75473	PASS	0.046495	afr	0.006628	1	132	0.046495
chr9-002828742-C-A	chr9	2828742	C	A	967097	PASS	0.098162	eas	0.04049200000000002	5	134	0.098162
chr9-002828742-C-T	chr9	2828742	C	T	967097	PASS	3.0035e-4	sas	0	0	134	3.0035e-4
chr9-002828765-C-G	chr9	2828765	C	G	15334327	PASS	0.62246	afr	0.5755810000000003	74	134	0.62246
chr9-002828765-C-T	chr9	2828765	C	T	15334327	PASS	7.356e-4	amr	0	0	134	7.356e-4
chr9-002830037-T-A	chr9	2830037	T	A	782	PASS	0	none	0	0	134	1e-6
chr9-002830037-T-G	chr9	2830037	T	G	782	PASS	0	none	0	1	134	1e-6
chr9-002830915-C-T	chr9	2830915	C	T	959454	PASS	0.17496	afr	0.055921	7	134	0.17496
chr9-002831147-C-T	chr9	2831147	C	T	1057038	PASS	0.17276	afr	0.056081	7	134	0.17276
chr9-002831149-A-C	chr9	2831149	A	C	12063243	PASS	0.63037	afr	0.5735510000000004	73	134	0.63037
chr9-002833267-T-C	chr9	2833267	T	C	4821418	PASS	0.62099	eas	0.5378040000000007	67	134	0.62099
chr9-002833319-A-G	chr9	2833319	A	G	38788	PASS	0.0048906	nfe	0.002716	1	134	0.0048906
chr9-002833984-T-C	chr9	2833984	T	C	2594	PASS	4.3536e-4	nfe	3.6999999999999985e-5	1	134	4.3536e-4
chr9-002834272-T-G	chr9	2834272	T	G	119454	PASS	0.016995	sas	0.00974599999999999	3	134	0.016995
chr9-002837413-A-G	chr9	2837413	A	G	520666	PASS	0.17588	afr	0.018568	1	134	0.17588
chr9-002838470-C-T	chr9	2838470	C	T	663406	PASS	0.087087	eas	0.038201	6	134	0.087087
chr9-002875444-A-T	chr9	2875444	A	T	45419	PASS	0.012934	mid	0.00120499999999999	1	134	0.012934
chr9-002875494-A-G	chr9	2875494	A	G	13319474	PASS	0.54165	afr	0.3752129999999995	40	134	0.54165
chr9-002875619-G-A	chr9	2875619	G	A	50131	PASS	0.015391	afr	0.00137499999999999	1	134	0.015391
chr9-002875919-A-G	chr9	2875919	A	G	18323	PASS	9.1468e-4	sas	1.27e-4	1	134	9.1468e-4
chr9-002876022-G-C	chr9	2876022	G	C	1425	PASS	6.26e-5	nfe	0	1	134	6.26e-5
chr9-002876109-C-G	chr9	2876109	C	G	28332643	PASS	0.40487	sas	0.3315729999999997	40	134	0.40487
chr9-002876199-A-G	chr9	2876199	A	G	439221	PASS	0.010621	nfe	0.006602	4	134	0.010621
chr9-002876417-C-G	chr9	2876417	C	G	10053137	PASS	0.37954	eas	0.3080719999999995	35	134	0.37954
chr9-002900210-A-C	chr9	2900210	A	C	340213	PASS	0.29157	afr	0.04410800000000002	3	126	0.29157
chr9-002900236-CTT-C	chr9	2900236	CTT	C	122321.97	PASS	0	none	0	0	124	1e-6
chr9-002900236-CTT-CT	chr9	2900236	CTT	CT	122321.97	PASS	0	none	0.02527900000000001	2	124	0.02527900000000001
chr9-002900236-CTT-CTTT	chr9	2900236	CTT	CTTT	122321.97	PASS	0	none	0.00113199999999999	0	124	0.00113199999999999
chr9-002900359-C-T	chr9	2900359	C	T	249700	PASS	0.025963	sas	0.01804100000000002	2	134	0.025963
chr9-002900489-G-A	chr9	2900489	G	A	55369	PASS	0.027295	afr	0.002867	1	134	0.027295
chr9-002900585-G-A	chr9	2900585	G	A	848980	PASS	0.27125	afr	0.04497100000000001	3	134	0.27125
chr9-002900843-C-*	chr9	2900843	C	*	2478774	PASS	0	none	0	0	134	1e-6
chr9-002900843-C-A	chr9	2900843	C	A	2478774	PASS	0	none	0	0	134	1e-6
chr9-002900843-C-T	chr9	2900843	C	T	2478774	PASS	0.42722	eas	0.2795569999999996	34	134	0.42722
chr9-002900927-T-A	chr9	2900927	T	A	38930	PASS	0.018341	nfe	0.007119	2	130	0.018341
chr9-003224443-T-A	chr9	3224443	T	A	227040	PASS	0.8411	nfe	0.12087500000000002	0	0	0.8411
chr9-003224461-A-T	chr9	3224461	A	T	103	PASS	0	none	3.6999999999999985e-5	0	0	3.6999999999999985e-5
chr9-003224519-A-G	chr9	3224519	A	G	702632	PASS	0.96069	nfe	0.30603799999999953	0	0	0.96069
chr9-003224828-A-*	chr9	3224828	A	*	91503	PASS	0	none	0	0	134	1e-6
chr9-003224828-A-C	chr9	3224828	A	C	91503	PASS	0.020318	nfe	0.01367199999999999	2	134	0.020318
chr9-003224867-TA-AA	chr9	3224867	TA	AA	57229	PASS	0	none	0	0	130	1e-6
chr9-003224867-TA-T	chr9	3224867	TA	T	57229	PASS	0.0056575	sas	0.01437999999999999	0	130	0.01437999999999999
chr9-003224867-TA-TAA	chr9	3224867	TA	TAA	57229	PASS	0	none	0.01149499999999998	3	130	0.01149499999999998
chr9-003224867-TA-TAAA	chr9	3224867	TA	TAAA	57229	PASS	0	none	9e-6	0	130	9e-6
chr9-003225104-C-G	chr9	3225104	C	G	43522	PASS	0	none	0	0	134	1e-6
chr9-003225104-C-T	chr9	3225104	C	T	43522	PASS	0.0019571	nfe	5.640000000000005e-4	2	134	0.0019571
chr9-003225319-A-T	chr9	3225319	A	T	708660	PASS	0.037208	mid	0.02002	4	134	0.037208
chr9-003228700-A-C	chr9	3228700	A	C	5263773	PASS	0.78388	nfe	0.6465540000000007	105	134	0.78388
chr9-003228700-A-G	chr9	3228700	A	G	5263773	PASS	3.03e-6	nfe	0	0	134	3.03e-6
chr9-003228838-G-A	chr9	3228838	G	A	88557	PASS	0.0099805	nfe	0.005571	1	134	0.0099805
chr9-003247255-G-GT	chr9	3247255	G	GT	708631	PASS	0.99798	nfe	0.29209999999999964	0	0	0.99798
chr9-003247255-G-T	chr9	3247255	G	T	708631	PASS	1.05e-6	nfe	0	0	0	1.05e-6
chr9-003247500-A-G	chr9	3247500	A	G	23675	PASS	0.0057721	mid	0.004351	0	20	0.0057721
chr9-003247690-C-*	chr9	3247690	C	*	17157791	PASS	0	none	7.099999999999998e-5	0	134	7.099999999999998e-5
chr9-003247690-C-T	chr9	3247690	C	T	17157791	PASS	0.99344	nfe	0.9710010000000002	134	134	0.99344
chr9-003257122-C-T	chr9	3257122	C	T	198108	PASS	0.008705	nfe	0.004186	4	134	0.008705
chr9-003262803-T-C	chr9	3262803	T	C	4135600	PASS	0.55592	nfe	0.4410429999999999	70	134	0.55592
chr9-003263224-T-C	chr9	3263224	T	C	9605958	PASS	0.88994	eas	0.8158350000000004	120	134	0.88994
chr9-003266332-TA-AA	chr9	3266332	TA	AA	69177	PASS	0	none	3.6999999999999985e-5	0	134	3.6999999999999985e-5
chr9-003266332-TA-T	chr9	3266332	TA	T	69177	PASS	1.1062e-4	nfe	8.450000000000003e-4	0	134	8.450000000000003e-4
chr9-003266332-TA-TAA	chr9	3266332	TA	TAA	69177	PASS	0	none	0.005596	1	134	0.005596
chr9-003270229-G-A	chr9	3270229	G	A	45465	PASS	0.0091339	nfe	0.004288	2	134	0.0091339
chr9-003270611-A-C	chr9	3270611	A	C	390525	PASS	0.15942	afr	0.01938700000000001	2	134	0.15942
chr9-003270683-C-*	chr9	3270683	C	*	17826779	PASS	0	none	0	0	134	1e-6
chr9-003270683-C-T	chr9	3270683	C	T	17826779	PASS	0.99707	nfe	0.9399740000000004	134	134	0.99707
chr9-003270772-T-C	chr9	3270772	T	C	121800	PASS	0.0086899	mid	0.007146	2	134	0.0086899
chr9-003270858-G-C	chr9	3270858	G	C	2225684	PASS	0.14132	mid	0.12309	15	134	0.14132
chr9-003271018-G-A	chr9	3271018	G	A	237719	PASS	0.0091925	nfe	0.006809	1	134	0.0091925
chr9-003271244-A-G	chr9	3271244	A	G	410307	PASS	0.069643	nfe	0.05132500000000001	10	134	0.069643
chr9-003277260-A-G	chr9	3277260	A	G	1148746	PASS	0.38583	eas	0.08151900000000001	9	134	0.38583
chr9-003277530-T-C	chr9	3277530	T	C	46636	PASS	0.0049262	nfe	0.003575	1	134	0.0049262
chr9-003277584-G-A	chr9	3277584	G	A	773901	PASS	0.12918	mid	0.10188800000000002	12	134	0.12918
chr9-003288175-C-G	chr9	3288175	C	G	6599	PASS	0.00034167000000000003	mid	5.2999999999999994e-5	1	134	0.00034167000000000003
chr9-003288175-C-T	chr9	3288175	C	T	6599	PASS	9.24e-6	sas	0	0	134	9.24e-6
chr9-003292945-T-C	chr9	3292945	T	C	77809	PASS	0.019758	nfe	0.00956299999999999	1	132	0.019758
chr9-003293042-G-*	chr9	3293042	G	*	29614	PASS	0	none	0	0	134	1e-6
chr9-003293042-G-C	chr9	3293042	G	C	29614	PASS	0.0040864	nfe	0.002065	1	134	0.0040864
chr9-003293344-A-C	chr9	3293344	A	C	17890	PASS	0.0014636	mid	0.00125299999999999	1	134	0.0014636
chr9-003301407-A-G	chr9	3301407	A	G	878023	PASS	0.13959	sas	0.109705	13	134	0.13959
chr9-003301708-C-T	chr9	3301708	C	T	1214008	PASS	0.15919	afr	0.11795500000000002	13	134	0.15919
chr9-003301731-T-C	chr9	3301731	T	C	1207651	PASS	0.20856	afr	0.126452	13	134	0.20856
chr9-003301744-C-T	chr9	3301744	C	T	1083660	PASS	0.182	afr	0.12134300000000002	13	134	0.182
chr9-003330151-C-G	chr9	3330151	C	G	833686	PASS	0.052829	nfe	0.04131800000000001	4	134	0.052829
chr9-003330152-A-G	chr9	3330152	A	G	48312	PASS	0.0039835	nfe	0.002065	1	134	0.0039835
chr9-003330526-G-A	chr9	3330526	G	A	4693	PASS	8.25e-6	amr	9e-6	0	134	9e-6
chr9-003330526-G-T	chr9	3330526	G	T	4693	PASS	1.8924e-4	nfe	1.0799999999999996e-4	1	134	1.8924e-4
chr9-003344673-C-T	chr9	3344673	C	T	51741	PASS	0.0091821	nfe	0.005185	1	134	0.0091821
chr9-003344786-G-A	chr9	3344786	G	A	592677	PASS	0.22378	afr	0.03726900000000002	2	134	0.22378
chr9-003344830-G-A	chr9	3344830	G	A	428687	PASS	0.20266	afr	0.02142100000000001	1	134	0.20266
chr9-003344954-C-A	chr9	3344954	C	A	3026688	PASS	0.66133	afr	0.234487	21	134	0.66133
chr9-003344954-C-T	chr9	3344954	C	T	3026688	PASS	4.4416e-4	eas	2.2000000000000003e-5	0	134	4.4416e-4
chr9-003345019-T-A	chr9	3345019	T	A	742688	PASS	0.24474	afr	0.08097900000000002	6	132	0.24474
chr9-003346544-A-ACT	chr9	3346544	A	ACT	8948735	PASS	0.8742	afr	0.5319300000000007	64	132	0.8742
chr9-003346544-A-G	chr9	3346544	A	G	8948735	PASS	0	none	0	0	132	1e-6
chr9-003346849-C-T	chr9	3346849	C	T	376988	PASS	0.2206	afr	0.029982	2	134	0.2206
chr9-003395436-G-C	chr9	3395436	G	C	18441	PASS	0.009289	sas	0.00118099999999999	1	134	0.009289
chr9-003395678-A-C	chr9	3395678	A	C	18493	PASS	0.0022823	nfe	0.00132599999999999	1	134	0.0022823
chr9-003689184-C-T	chr9	3689184	C	T	19720	PASS	0.13663	eas	0.01252399999999999	0	0	0.13663
chr9-003827560-G-A	chr9	3827560	G	A	429144	PASS	0.93303	nfe	0.199912	0	0	0.93303
chr9-003827607-AT-A	chr9	3827607	AT	A	230931.97	PASS	0	none	3.6999999999999985e-5	0	0	3.6999999999999985e-5
chr9-003827607-AT-ATT	chr9	3827607	AT	ATT	230931.97	PASS	0	none	0.12261600000000002	0	0	0.12261600000000002
chr9-003827607-AT-ATTT	chr9	3827607	AT	ATTT	230931.97	PASS	0	none	0.003511	0	0	0.003511
chr9-003827607-AT-ATTTT	chr9	3827607	AT	ATTTT	230931.97	PASS	0	none	9e-6	0	0	9e-6
chr9-003827607-AT-ATTTTTTT	chr9	3827607	AT	ATTTTTTT	230931.97	PASS	0	none	0	0	0	1e-6
chr9-003827824-CT-C	chr9	3827824	CT	C	1178123	PASS	0	none	2.2000000000000003e-5	0	0	2.2000000000000003e-5
chr9-003827824-CT-TT	chr9	3827824	CT	TT	1178123	PASS	0	none	0.204076	0	0	0.204076
chr9-003828137-GAA-AAA	chr9	3828137	GAA	AAA	3131	PASS	0	none	9e-6	0	134	9e-6
chr9-003828137-GAA-G	chr9	3828137	GAA	G	3131	PASS	1.242e-5	nfe	0	0	134	1.242e-5
chr9-003828137-GAA-GA	chr9	3828137	GAA	GA	3131	PASS	0	none	0	1	134	1e-6
chr9-003829187-C-T	chr9	3829187	C	T	2048653	PASS	0.10185	nfe	0.07792700000000002	11	134	0.10185
chr9-003829188-G-A	chr9	3829188	G	A	3988095	PASS	0.22681	mid	0.15801700000000002	16	134	0.22681
chr9-003829188-G-T	chr9	3829188	G	T	3988095	PASS	0	none	9e-6	0	134	9e-6
chr9-003829212-T-C	chr9	3829212	T	C	5432139	PASS	0.20928	nfe	0.180913	26	134	0.20928
chr9-003829631-C-T	chr9	3829631	C	T	27701523	PASS	0.99741	nfe	0.9882360000000002	132	132	0.99741
chr9-003855556-A-G	chr9	3855556	A	G	2848657	PASS	0.8002	eas	0.5256330000000006	1	2	0.8002
chr9-003855616-C-G	chr9	3855616	C	G	4039920	PASS	0	none	2.2000000000000003e-5	0	4	2.2000000000000003e-5
chr9-003855616-C-T	chr9	3855616	C	T	4039920	PASS	0.80374	eas	0.5777320000000002	3	4	0.80374
chr9-003855924-G-A	chr9	3855924	G	A	697	PASS	1.4737e-4	nfe	0	1	134	1.4737e-4
chr9-003855924-G-C	chr9	3855924	G	C	697	PASS	1.2133e-4	amr	9e-6	0	134	1.2133e-4
chr9-003855963-C-CA	chr9	3855963	C	CA	22201956.97	PASS	0.48818	sas	0.4104349999999995	50	134	0.48818
chr9-003856291-G-A	chr9	3856291	G	A	399620	PASS	1.1428e-4	sas	0	0	134	1.1428e-4
chr9-003856291-G-GT	chr9	3856291	G	GT	399620	PASS	0.01975	sas	0.01443399999999999	4	134	0.01975
chr9-003856319-T-C	chr9	3856319	T	C	15897903	PASS	0.80477	eas	0.7254550000000004	102	134	0.80477
chr9-003879505-C-G	chr9	3879505	C	G	1306	PASS	0	none	0	1	134	1e-6
chr9-003879646-G-A	chr9	3879646	G	A	856307	PASS	0.044941	sas	0.034474	5	134	0.044941
chr9-003879693-C-T	chr9	3879693	C	T	22926567	PASS	0.99051	eas	0.9392150000000002	129	134	0.99051
chr9-003898228-G-GT	chr9	3898228	G	GT	151409.97	PASS	0.084415	afr	0.02498300000000002	0	0	0.084415
chr9-003898271-T-G	chr9	3898271	T	G	828198	PASS	0.18568	nfe	0.12342	0	0	0.18568
chr9-003898416-C-T	chr9	3898416	C	T	43857	PASS	0.0079853	nfe	0.003321	2	128	0.0079853
chr9-003898436-A-G	chr9	3898436	A	G	16723772	PASS	0.99645	nfe	0.9732240000000004	132	132	0.99645
chr9-003898509-A-T	chr9	3898509	A	T	16509672	PASS	0.8364	eas	0.7587920000000007	110	134	0.8364
chr9-003898987-A-G	chr9	3898987	A	G	15247688	PASS	0.84777	eas	0.7727140000000005	112	134	0.84777
chr9-003932283-C-G	chr9	3932283	C	G	15269532	PASS	0.61735	amr	0.451482	69	134	0.61735
chr9-003932521-T-C	chr9	3932521	T	C	37316780	PASS	0.997	nfe	0.9716510000000004	134	134	0.997
chr9-003932940-A-G	chr9	3932940	A	G	1067209	PASS	0.24985	nfe	0.162916	0	0	0.24985
chr9-003937254-CTA-*	chr9	3937254	CTA	*	159095	ExcessHet	0	none	1.6699999999999994e-4	0	124	1.6699999999999994e-4
chr9-003937254-CTA-ATA	chr9	3937254	CTA	ATA	159095	ExcessHet	0	none	0.00956099999999999	0	124	0.00956099999999999
chr9-003937254-CTA-C	chr9	3937254	CTA	C	159095	ExcessHet	7.878e-5	afr	6.100000000000004e-4	0	124	6.100000000000004e-4
chr9-003937254-CTA-CA	chr9	3937254	CTA	CA	159095	ExcessHet	0	none	0.03435900000000001	2	124	0.03435900000000001
chr9-003937254-CTA-CAATA	chr9	3937254	CTA	CAATA	159095	ExcessHet	0	none	0	0	124	1e-6
chr9-003937254-CTA-CATA	chr9	3937254	CTA	CATA	159095	ExcessHet	0	none	0.01151899999999998	2	124	0.01151899999999998
chr9-003937255-TAA-*	chr9	3937255	TAA	*	5859659	ExcessHet	0	none	0.017426	1	116	0.017426
chr9-003937255-TAA-AAA	chr9	3937255	TAA	AAA	5859659	ExcessHet	0	none	0.241518	31	116	0.241518
chr9-003937255-TAA-T	chr9	3937255	TAA	T	5859659	ExcessHet	2.23e-6	nfe	3.6999999999999985e-5	0	116	3.6999999999999985e-5
chr9-003937255-TAA-TA	chr9	3937255	TAA	TA	5859659	ExcessHet	0	none	0.04441600000000002	3	116	0.04441600000000002
chr9-003937255-TAA-TAAA	chr9	3937255	TAA	TAAA	5859659	ExcessHet	0	none	0.00864699999999999	0	116	0.00864699999999999
chr9-003937288-G-A	chr9	3937288	G	A	4827004	PASS	0.44366	eas	0.235054	34	134	0.44366
chr9-004117631-C-G	chr9	4117631	C	G	671	PASS	6.6e-7	nfe	0	1	134	1e-6
chr9-004117713-C-G	chr9	4117713	C	G	20399874	PASS	4.909e-5	eas	9e-6	0	134	4.909e-5
chr9-004117713-C-T	chr9	4117713	C	T	20399874	PASS	0.58052	sas	0.452807	61	134	0.58052
chr9-004117942-G-T	chr9	4117942	G	T	808132	PASS	0.024013	sas	0.01338299999999999	4	134	0.024013
chr9-004118111-G-*	chr9	4118111	G	*	25462974	PASS	0	none	0	0	134	1e-6
chr9-004118111-G-T	chr9	4118111	G	T	25462974	PASS	0.86248	eas	0.6092510000000001	72	134	0.86248
chr9-004118208-A-G	chr9	4118208	A	G	79548089	PASS	0.99842	nfe	0.9899430000000004	134	134	0.99842
chr9-004118287-C-G	chr9	4118287	C	G	130059	PASS	0.0034377	nfe	0.00135099999999999	1	134	0.0034377
chr9-004118287-C-T	chr9	4118287	C	T	130059	PASS	0	none	0	0	134	1e-6
chr9-004118352-G-A	chr9	4118352	G	A	332801	PASS	0.025769	afr	0.004084	1	134	0.025769
chr9-004118367-C-A	chr9	4118367	C	A	2343	PASS	1.33e-6	nfe	0	1	134	1.33e-6
chr9-004118422-C-G	chr9	4118422	C	G	77213	PASS	0.0016025	mid	6.570000000000002e-4	1	134	0.0016025
chr9-004118692-G-A	chr9	4118692	G	A	1862	PASS	3e-7	nfe	0	1	134	1e-6
chr9-004118905-GA-AA	chr9	4118905	GA	AA	312680	ExcessHet	0	none	0.01616800000000001	0	130	0.01616800000000001
chr9-004118905-GA-G	chr9	4118905	GA	G	312680	ExcessHet	3.4238e-4	amr	0.00186599999999999	0	130	0.00186599999999999
chr9-004118905-GA-GAA	chr9	4118905	GA	GAA	312680	ExcessHet	0	none	0.02905000000000002	1	130	0.02905000000000002
chr9-004118905-GA-GAAA	chr9	4118905	GA	GAAA	312680	ExcessHet	0	none	0	0	130	1e-6
chr9-004118905-GA-GAAAAAAAAA	chr9	4118905	GA	GAAAAAAAAA	312680	ExcessHet	0	none	9e-6	0	130	9e-6
chr9-004118905-GA-GAAAAAAAACAAAAAAAAAAAAAA	chr9	4118905	GA	GAAAAAAAACAAAAAAAAAAAAAA	312680	ExcessHet	0	none	0	0	130	1e-6
chr9-004123868-T-A	chr9	4123868	T	A	5341077	PASS	0.84572	afr	0.2688939999999997	107	134	0.84572
chr9-004125633-AGTGTGTGT-*	chr9	4125633	AGTGTGTGT	*	25852927	ExcessHet	0	none	0	0	132	1e-6
chr9-004125633-AGTGTGTGT-A	chr9	4125633	AGTGTGTGT	A	25852927	ExcessHet	8.148e-5	nfe	5.2999999999999994e-5	0	132	8.148e-5
chr9-004125633-AGTGTGTGT-AGT	chr9	4125633	AGTGTGTGT	AGT	25852927	ExcessHet	0	none	0.01659	2	132	0.01659
chr9-004125633-AGTGTGTGT-AGTCTGTGTGTGTGT	chr9	4125633	AGTGTGTGT	AGTCTGTGTGTGTGT	25852927	ExcessHet	0	none	2.2000000000000003e-5	0	132	2.2000000000000003e-5
chr9-004125633-AGTGTGTGT-AGTGT	chr9	4125633	AGTGTGTGT	AGTGT	25852927	ExcessHet	0	none	0.236552	28	132	0.236552
chr9-004125633-AGTGTGTGT-AGTGTGT	chr9	4125633	AGTGTGTGT	AGTGTGT	25852927	ExcessHet	0	none	0.04611600000000002	6	132	0.04611600000000002
chr9-004125633-AGTGTGTGT-AGTGTGTGTGT	chr9	4125633	AGTGTGTGT	AGTGTGTGTGT	25852927	ExcessHet	0	none	0.07355500000000001	7	132	0.07355500000000001
chr9-004125633-AGTGTGTGT-AGTGTGTGTGTGT	chr9	4125633	AGTGTGTGT	AGTGTGTGTGTGT	25852927	ExcessHet	0	none	0.06172100000000002	10	132	0.06172100000000002
chr9-004125633-AGTGTGTGT-AGTGTGTGTGTGTGT	chr9	4125633	AGTGTGTGT	AGTGTGTGTGTGTGT	25852927	ExcessHet	0	none	0.224899	25	132	0.224899
chr9-004125633-AGTGTGTGT-AGTGTGTGTGTGTGTGT	chr9	4125633	AGTGTGTGT	AGTGTGTGTGTGTGTGT	25852927	ExcessHet	0	none	0.004365	0	132	0.004365
chr9-004125633-AGTGTGTGT-AGTGTGTGTGTGTGTGTGT	chr9	4125633	AGTGTGTGT	AGTGTGTGTGTGTGTGTGT	25852927	ExcessHet	0	none	3.6000000000000035e-4	0	132	3.6000000000000035e-4
chr9-004125633-AGTGTGTGT-TGTGTGTGT	chr9	4125633	AGTGTGTGT	TGTGTGTGT	25852927	ExcessHet	0	none	0.002942	0	132	0.002942
chr9-004125635-T-*	chr9	4125635	T	*	9456	PASS	0	none	0.31696499999999994	32	94	0.31696499999999994
chr9-004125635-T-A	chr9	4125635	T	A	9456	PASS	0.0043618	sas	5.2999999999999994e-5	0	94	0.0043618
chr9-004125635-T-TGA	chr9	4125635	T	TGA	9456	PASS	0	none	0.00786299999999998	0	94	0.00786299999999998
chr9-004125638-G-*	chr9	4125638	G	*	967.97	PASS	0	none	0.03373400000000002	4	110	0.03373400000000002
chr9-004125638-G-GTGTGTA	chr9	4125638	G	GTGTGTA	967.97	PASS	0	none	9e-6	0	110	9e-6
chr9-004126053-ATTT-A	chr9	4126053	ATTT	A	868917.97	ExcessHet	1.802e-5	nfe	3.6999999999999985e-5	0	100	3.6999999999999985e-5
chr9-004126053-ATTT-AT	chr9	4126053	ATTT	AT	868917.97	ExcessHet	0	none	9.150000000000004e-4	1	100	9.150000000000004e-4
chr9-004126053-ATTT-ATT	chr9	4126053	ATTT	ATT	868917.97	ExcessHet	0	none	0.29610499999999973	31	100	0.29610499999999973
chr9-004126053-ATTT-ATTTT	chr9	4126053	ATTT	ATTTT	868917.97	ExcessHet	0	none	0.03550600000000002	7	100	0.03550600000000002
chr9-004126053-ATTT-ATTTTT	chr9	4126053	ATTT	ATTTTT	868917.97	ExcessHet	0	none	7.099999999999998e-5	0	100	7.099999999999998e-5
chr9-004126054-T-*	chr9	4126054	T	*	553	VQSRTrancheSNP99.70to99.80	0	none	0.2973679999999998	32	96	0.2973679999999998
chr9-004126054-T-C	chr9	4126054	T	C	553	VQSRTrancheSNP99.70to99.80	7.11e-6	nfe	9e-6	0	96	9e-6
chr9-004285547-A-G	chr9	4285547	A	G	104906	PASS	0.16663	nfe	0.05457200000000001	0	0	0.16663
chr9-004285602-T-A	chr9	4285602	T	A	2669	PASS	0.0024219	nfe	8.420000000000002e-4	0	2	0.0024219
chr9-004285697-G-A	chr9	4285697	G	A	6987252	PASS	0.99414	nfe	0.8955110000000007	64	64	0.99414
chr9-004285701-C-A	chr9	4285701	C	A	8102524	PASS	0.9948	nfe	0.8953810000000008	72	72	0.9948
chr9-004285707-C-A	chr9	4285707	C	A	5471620	PASS	0.73918	amr	0.6342290000000006	55	74	0.73918
chr9-004285742-C-A	chr9	4285742	C	A	48383	PASS	0.0076918	nfe	0.005539	1	96	0.0076918
chr9-004285746-C-T	chr9	4285746	C	T	54018	PASS	0.012264	nfe	0.006338	1	98	0.012264
chr9-004285986-G-C	chr9	4285986	G	C	12480197	PASS	0.5153	eas	0.4296319999999998	63	134	0.5153
chr9-004286255-G-A	chr9	4286255	G	A	353715	PASS	0.013417	nfe	0.006835	1	134	0.013417
chr9-004286603-A-G	chr9	4286603	A	G	1332007	PASS	0.16402	afr	0.076908	8	134	0.16402
chr9-004286672-C-T	chr9	4286672	C	T	15302109	PASS	0.99661	nfe	0.9610310000000004	132	132	0.99661
chr9-004490760-G-C	chr9	4490760	G	C	718229	PASS	0.027836	nfe	0.016722	4	132	0.027836
chr9-004490880-T-C	chr9	4490880	T	C	16993788	PASS	0.81033	eas	0.7488800000000004	102	126	0.81033
chr9-004544640-T-C	chr9	4544640	T	C	396601	PASS	0.010456	nfe	0.007586	6	134	0.010456
chr9-004544721-A-T	chr9	4544721	A	T	8787542	PASS	0.32979	sas	0.246116	36	134	0.32979
chr9-004561374-C-T	chr9	4561374	C	T	6091323	PASS	0.45452	eas	0.213664	22	134	0.45452
chr9-004561421-T-C	chr9	4561421	T	C	3860398	PASS	0.41256	eas	0.103016	11	134	0.41256
chr9-004561426-T-C	chr9	4561426	T	C	565140	PASS	0.16857	afr	0.01806700000000001	1	134	0.16857
chr9-004561596-G-A	chr9	4561596	G	A	6314784	PASS	0.45506	eas	0.216631	22	134	0.45506
chr9-004561596-G-C	chr9	4561596	G	C	6314784	PASS	0.018637	afr	0.00184199999999999	0	134	0.018637
chr9-004561651-G-A	chr9	4561651	G	A	4664139	PASS	0.45493	eas	0.213167	22	132	0.45493
chr9-004564432-G-A	chr9	4564432	G	A	27118176	PASS	0.50394	mid	0.4166539999999996	58	134	0.50394
chr9-004565943-C-T	chr9	4565943	C	T	17415	PASS	0.0015974	nfe	7.040000000000005e-4	1	134	0.0015974
chr9-004566210-A-C	chr9	4566210	A	C	17423432	PASS	0.93533	afr	0.736693	86	134	0.93533
chr9-004566210-A-G	chr9	4566210	A	G	17423432	PASS	2.9044e-4	nfe	1.0799999999999996e-4	0	134	2.9044e-4
chr9-004572480-T-C	chr9	4572480	T	C	11731174	PASS	0.58681	afr	0.4712249999999994	60	134	0.58681
chr9-004574022-A-C	chr9	4574022	A	C	3598052	PASS	0.18922	eas	0.077069	10	134	0.18922
chr9-004575855-C-T	chr9	4575855	C	T	7807	PASS	3.6023e-4	nfe	1.88e-4	1	134	3.6023e-4
chr9-004576218-G-C	chr9	4576218	G	C	696622	PASS	0.021901	mid	0.01524899999999999	3	134	0.021901
chr9-004576432-G-T	chr9	4576432	G	T	1174203	PASS	0.050156	mid	0.02754000000000001	4	134	0.050156
chr9-004576451-T-G	chr9	4576451	T	G	11679792	PASS	0.36718	sas	0.2881159999999993	49	134	0.36718
chr9-004576680-T-C	chr9	4576680	T	C	24139047	PASS	0.59894	eas	0.3080989999999995	28	134	0.59894
chr9-004576774-G-A	chr9	4576774	G	A	5440388	PASS	0.38892	eas	0.115724	12	134	0.38892
chr9-004576851-G-C	chr9	4576851	G	C	27716881	PASS	0.76793	amr	0.7053890000000007	84	134	0.76793
chr9-004585924-TC-CC	chr9	4585924	TC	CC	10743	PASS	0	none	0.002307	1	12	0.002307
chr9-004585924-TC-T	chr9	4585924	TC	T	10743	PASS	0	none	0	0	12	1e-6
chr9-004604043-A-G	chr9	4604043	A	G	1241535	PASS	0.44222	afr	0.13858	13	126	0.44222
chr9-004604138-A-G	chr9	4604138	A	G	24367	PASS	0.029874	afr	0.00152199999999999	1	134	0.029874
chr9-004604138-A-T	chr9	4604138	A	T	24367	PASS	2.1465e-4	sas	7.099999999999998e-5	0	134	2.1465e-4
chr9-004604171-G-C	chr9	4604171	G	C	655894	PASS	0.088424	afr	0.04078500000000001	6	134	0.088424
chr9-004605512-T-G	chr9	4605512	T	G	35304	VQSRTrancheSNP99.90to99.95	0.0089359	nfe	0.006626	0	120	0.0089359
chr9-004617596-CT-*	chr9	4617596	CT	*	1222	PASS	0	none	2.2000000000000003e-5	0	64	2.2000000000000003e-5
chr9-004617596-CT-C	chr9	4617596	CT	C	1222	PASS	0	none	5.2999999999999994e-5	0	64	5.2999999999999994e-5
chr9-004617596-CT-CTT	chr9	4617596	CT	CTT	1222	PASS	0	none	4.720000000000004e-4	0	64	4.720000000000004e-4
chr9-004617596-CT-GT	chr9	4617596	CT	GT	1222	PASS	0	none	0	0	64	1e-6
chr9-004617596-CT-TT	chr9	4617596	CT	TT	1222	PASS	0	none	0	0	64	1e-6
chr9-004617883-A-G	chr9	4617883	A	G	1855	PASS	4.381e-5	nfe	3.6999999999999985e-5	1	134	4.381e-5
chr9-004617999-G-C	chr9	4617999	G	C	1159005	PASS	0.08426	amr	0.04873400000000001	7	134	0.08426
chr9-004618014-C-T	chr9	4618014	C	T	42792	PASS	0.0040391	mid	0.00169399999999999	1	134	0.0040391
chr9-004622303-T-C	chr9	4622303	T	C	2390096	PASS	0.48275	afr	0.160037	15	134	0.48275
chr9-004622312-T-C	chr9	4622312	T	C	2159853	PASS	0.33047	eas	0.14114000000000002	15	134	0.33047
chr9-004622453-T-C	chr9	4622453	T	C	1650777	PASS	0.30909	eas	0.06897800000000003	7	134	0.30909
chr9-004622472-C-A	chr9	4622472	C	A	183297	PASS	0.015326	nfe	0.00826199999999999	1	134	0.015326
chr9-004625359-C-T	chr9	4625359	C	T	37864	PASS	0.0017271	nfe	0.00139899999999999	1	134	0.0017271
chr9-004625415-T-C	chr9	4625415	T	C	1416515	PASS	0.09629	afr	0.05332800000000001	7	134	0.09629
chr9-004625429-T-C	chr9	4625429	T	C	2081128	PASS	0.35296	eas	0.07503200000000002	11	134	0.35296
chr9-004625995-T-C	chr9	4625995	T	C	128448	PASS	0.065167	nfe	0.045446	0	0	0.065167
chr9-004628760-G-*	chr9	4628760	G	*	579584	PASS	0	none	0	0	12	1e-6
chr9-004628760-G-GAAACT	chr9	4628760	G	GAAACT	579584	PASS	0.37552	eas	0.110761	0	12	0.37552
chr9-004628760-G-T	chr9	4628760	G	T	579584	PASS	0	none	0	0	12	1e-6
chr9-004628952-A-G	chr9	4628952	A	G	823730	PASS	0	none	0	0	132	1e-6
chr9-004628952-A-T	chr9	4628952	A	T	823730	PASS	0.23219	afr	0.070608	7	132	0.23219
chr9-004629019-TG-T	chr9	4629019	TG	T	381.97	VQSRTrancheINDEL95.00to96.00	5e-7	nfe	0	1	134	1e-6
chr9-004629020-G-*	chr9	4629020	G	*	243	PASS	0	none	0	1	132	1e-6
chr9-004629020-G-C	chr9	4629020	G	C	243	PASS	0	none	0	0	132	1e-6
chr9-004629041-GAA-*	chr9	4629041	GAA	*	1149391	ExcessHet	0	none	9e-6	0	110	9e-6
chr9-004629041-GAA-AAA	chr9	4629041	GAA	AAA	1149391	ExcessHet	0	none	2.2000000000000003e-5	0	110	2.2000000000000003e-5
chr9-004629041-GAA-G	chr9	4629041	GAA	G	1149391	ExcessHet	0.22426	amr	0.06021300000000001	7	110	0.22426
chr9-004629041-GAA-GA	chr9	4629041	GAA	GA	1149391	ExcessHet	0	none	0.05957200000000001	5	110	0.05957200000000001
chr9-004629041-GAA-GAAA	chr9	4629041	GAA	GAAA	1149391	ExcessHet	0	none	0.05930500000000002	5	110	0.05930500000000002
chr9-004629041-GAA-GAAAA	chr9	4629041	GAA	GAAAA	1149391	ExcessHet	0	none	5.640000000000005e-4	0	110	5.640000000000005e-4
chr9-004629041-GAA-GAAAAA	chr9	4629041	GAA	GAAAAA	1149391	ExcessHet	0	none	9e-6	0	110	9e-6
chr9-004629049-A-T	chr9	4629049	A	T	896069	PASS	0.36075	eas	0.06667500000000003	10	134	0.36075
chr9-004629170-T-TAAAA	chr9	4629170	T	TAAAA	4178194.97	PASS	0.49102	afr	0.165746	18	134	0.49102
chr9-004629273-G-A	chr9	4629273	G	A	1010469	PASS	0.20047	amr	0.063564	7	130	0.20047
chr9-004629296-A-C	chr9	4629296	A	C	926674	PASS	0.19888	amr	0.06313500000000001	6	130	0.19888
chr9-004635232-G-A	chr9	4635232	G	A	1242773	PASS	0.38348	eas	0.09182	11	134	0.38348
chr9-004635525-A-G	chr9	4635525	A	G	1660574	PASS	0.46028	eas	0.15826	19	134	0.46028
chr9-004646315-C-A	chr9	4646315	C	A	82909	PASS	0.093649	afr	0.00797499999999998	2	132	0.093649
chr9-004646315-C-G	chr9	4646315	C	G	82909	PASS	0	none	0	0	132	1e-6
chr9-004646334-A-AC	chr9	4646334	A	AC	106968.97	PASS	0.096439	afr	0.00901499999999999	2	132	0.096439
chr9-004646335-GA-AA	chr9	4646335	GA	AA	314386	PASS	0	none	0.00901499999999999	2	132	0.00901499999999999
chr9-004646335-GA-G	chr9	4646335	GA	G	314386	PASS	0.093916	mid	0.037799	3	132	0.093916
chr9-004646335-GA-GAA	chr9	4646335	GA	GAA	314386	PASS	0	none	0	0	132	1e-6
chr9-004646363-C-T	chr9	4646363	C	T	4262810	PASS	0.86583	afr	0.5485110000000001	64	128	0.86583
chr9-004646427-G-A	chr9	4646427	G	A	32462	PASS	0.0038797	nfe	0.002741	1	134	0.0038797
chr9-004646577-C-G	chr9	4646577	C	G	752060	PASS	0.13208	mid	0.07227300000000002	9	134	0.13208
chr9-004646634-TA-T	chr9	4646634	TA	T	377475.97	PASS	0.24247	eas	0.05935700000000002	7	126	0.24247
chr9-004655915-G-A	chr9	4655915	G	A	5580269	PASS	0.12592	mid	0.07546300000000002	7	122	0.12592
chr9-004655915-G-C	chr9	4655915	G	C	5580269	PASS	0.62126	eas	0.43968299999999993	49	122	0.62126
chr9-004655915-G-T	chr9	4655915	G	T	5580269	PASS	2.3593e-4	nfe	3.6999999999999985e-5	0	122	2.3593e-4
chr9-004655980-G-A	chr9	4655980	G	A	500928	PASS	0.18628	afr	0.03250700000000001	3	134	0.18628
chr9-004656104-G-A	chr9	4656104	G	A	632940	PASS	6.094e-5	mid	9e-6	0	134	6.094e-5
chr9-004656104-G-C	chr9	4656104	G	C	632940	PASS	0.19126	afr	0.03248000000000001	3	134	0.19126
chr9-004656139-G-A	chr9	4656139	G	A	548052	PASS	0.18475	afr	0.03260600000000001	3	126	0.18475
chr9-004656194-T-A	chr9	4656194	T	A	302289	PASS	0.16847	afr	0.03224300000000002	2	106	0.16847
chr9-004656237-C-G	chr9	4656237	C	G	259415	PASS	0.1639	afr	0.03373800000000002	3	114	0.1639
chr9-004656241-C-A	chr9	4656241	C	A	6877	PASS	1.21e-6	nfe	0	0	114	1.21e-6
chr9-004656241-C-T	chr9	4656241	C	T	6877	PASS	0.0013569	nfe	7.030000000000005e-4	0	114	0.0013569
chr9-004661749-T-*	chr9	4661749	T	*	6106779	PASS	0	none	1.27e-4	0	132	1.27e-4
chr9-004661749-T-G	chr9	4661749	T	G	6106779	PASS	0	none	0	0	132	1e-6
chr9-004661749-T-TACGACTGCGGTTTTGCTTCAAGG	chr9	4661749	T	TACGACTGCGGTTTTGCTTCAAGG	6106779	PASS	2.344e-5	nfe	2.2000000000000003e-5	0	132	2.344e-5
chr9-004661749-T-TCCAACTGCGGTTTTGCTTCAAGG	chr9	4661749	T	TCCAACTGCGGTTTTGCTTCAAGG	6106779	PASS	0.13772	nfe	0.109806	19	132	0.13772
chr9-004661749-T-TCCGACTGCGGGTTTGCTTCAAGG	chr9	4661749	T	TCCGACTGCGGGTTTGCTTCAAGG	6106779	PASS	0	none	0	0	132	1e-6
chr9-004661749-T-TCCGACTGCGGTTTTGCTTCAAGG	chr9	4661749	T	TCCGACTGCGGTTTTGCTTCAAGG	6106779	PASS	0.38941	afr	0.3486829999999995	41	132	0.38941
chr9-004661749-T-TCCGACTGCGGTTTTGCTTCAAGGCCGACTGCGGTTTTGCTTCAAGG	chr9	4661749	T	TCCGACTGCGGTTTTGCTTCAAGGCCGACTGCGGTTTTGCTTCAAGG	6106779	PASS	0	none	0	0	132	1e-6
chr9-004661749-T-TCCGACTGCGGTTTTGCTTCAGTG	chr9	4661749	T	TCCGACTGCGGTTTTGCTTCAGTG	6106779	PASS	0	none	0	0	132	1e-6
chr9-004661749-T-TCCGACTGTGGTTTTGCTTCAAGG	chr9	4661749	T	TCCGACTGTGGTTTTGCTTCAAGG	6106779	PASS	4.107e-5	nfe	3.6999999999999985e-5	0	132	4.107e-5
chr9-004661749-T-TCCTACTGCGGTTTTGCTTCAAGG	chr9	4661749	T	TCCTACTGCGGTTTTGCTTCAAGG	6106779	PASS	0	none	0	0	132	1e-6
chr9-004661749-T-TGCGGTTTTGCTTCAAGG	chr9	4661749	T	TGCGGTTTTGCTTCAAGG	6106779	PASS	0	none	0	0	132	1e-6
chr9-004661749-T-TTTGCTTCAAGG	chr9	4661749	T	TTTGCTTCAAGG	6106779	PASS	1.73e-6	nfe	0	0	132	1.73e-6
chr9-004661751-C-CAACT	chr9	4661751	C	CAACT	10859.97	PASS	0.001001	nfe	7.270000000000004e-4	1	134	0.001001
chr9-004661752-G-A	chr9	4661752	G	A	667686	PASS	0.085914	nfe	0.07195400000000002	13	122	0.085914
chr9-004661752-G-GACTGCGGTTTTGCTTCAAGGCCA	chr9	4661752	G	GACTGCGGTTTTGCTTCAAGGCCA	667686	PASS	6.2237e-4	nfe	3.3800000000000046e-4	0	122	6.2237e-4
chr9-004661752-G-GACTGCGTTTTTGCTTCAAGGCCT	chr9	4661752	G	GACTGCGTTTTTGCTTCAAGGCCT	667686	PASS	0	none	0	0	122	1e-6
chr9-004661752-G-GCGGTTTTGCTTCAAGGCCA	chr9	4661752	G	GCGGTTTTGCTTCAAGGCCA	667686	PASS	0.0011765	nfe	7.270000000000005e-4	1	122	0.0011765
chr9-004661853-C-T	chr9	4661853	C	T	9956762	PASS	0.83806	afr	0.5352870000000007	56	134	0.83806
chr9-004662065-G-A	chr9	4662065	G	A	5027015	PASS	0.47986	eas	0.207813	22	134	0.47986
chr9-004662286-G-C	chr9	4662286	G	C	2266167	PASS	0.27463	eas	0.08951300000000001	8	134	0.27463
chr9-004662329-CCT-C	chr9	4662329	CCT	C	34772.97	VQSRTrancheINDEL95.00to96.00	4.0365e-4	nfe	6.340000000000003e-4	1	134	6.340000000000003e-4
chr9-004662330-C-*	chr9	4662330	C	*	1064	PASS	0	none	6.340000000000003e-4	1	134	6.340000000000003e-4
chr9-004662330-C-T	chr9	4662330	C	T	1064	PASS	3.6108e-4	eas	9e-6	0	134	3.6108e-4
chr9-004662365-C-A	chr9	4662365	C	A	593292	PASS	0.025898	nfe	0.01267499999999999	4	134	0.025898
chr9-004662365-C-G	chr9	4662365	C	G	593292	PASS	1.095e-5	sas	9e-6	0	134	1.095e-5
chr9-004662369-A-C	chr9	4662369	A	C	21468666	PASS	0.85632	afr	0.540699	65	134	0.85632
chr9-004662394-A-G	chr9	4662394	A	G	6020573	PASS	0.18252	sas	0.131535	14	134	0.18252
chr9-004662477-C-A	chr9	4662477	C	A	56175	PASS	7.989e-4	nfe	0.00103599999999999	1	134	0.00103599999999999
chr9-004662912-G-A	chr9	4662912	G	A	223269	PASS	0.0035344	nfe	0.002565	1	134	0.0035344
chr9-004663252-A-C	chr9	4663252	A	C	41807	PASS	0.0018783	mid	0.00108399999999999	1	134	0.0018783
chr9-004666069-A-ATCTT	chr9	4666069	A	ATCTT	6932680	PASS	0.68905	afr	0.4024869999999994	51	134	0.68905
chr9-004666069-A-T	chr9	4666069	A	T	6932680	PASS	0	none	0	0	134	1e-6
chr9-004666398-C-A	chr9	4666398	C	A	447942	PASS	0.21085	eas	0.03202800000000002	4	134	0.21085
chr9-004666552-A-ACGGTGCGCCGCTCGGAGGAG	chr9	4666552	A	ACGGTGCGCCGCTCGGAGGAG	2893141.97	PASS	0	none	0	0	118	1e-6
chr9-004666552-A-ACGGTGCGCCGCTCGGAGGCG	chr9	4666552	A	ACGGTGCGCCGCTCGGAGGCG	2893141.97	PASS	0.68005	afr	0.3093419999999996	26	118	0.68005
chr9-004666552-A-ACGGTGCGCCGCTTGGAGGCG	chr9	4666552	A	ACGGTGCGCCGCTTGGAGGCG	2893141.97	PASS	5.4728e-4	amr	1.47e-4	0	118	5.4728e-4
chr9-004666552-A-ACTGTGCGCCGCTCGGAGGCG	chr9	4666552	A	ACTGTGCGCCGCTCGGAGGCG	2893141.97	PASS	0	none	0	0	118	1e-6
chr9-004666552-A-ATGGTGCGCCGCTCGGAGGCG	chr9	4666552	A	ATGGTGCGCCGCTCGGAGGCG	2893141.97	PASS	0	none	0	0	118	1e-6
chr9-004679304-C-G	chr9	4679304	C	G	370637	PASS	0.54309	afr	0.17371500000000004	1	2	0.54309
chr9-004679906-A-G	chr9	4679906	A	G	10097355	PASS	0.79042	afr	0.4176269999999997	60	134	0.79042
chr9-004679919-C-T	chr9	4679919	C	T	101009	PASS	0.0042595	nfe	0.004365	1	134	0.004365
chr9-004680014-A-AGGGGCCG	chr9	4680014	A	AGGGGCCG	4279670	PASS	0	none	0	0	134	1e-6
chr9-004680014-A-G	chr9	4680014	A	G	4279670	PASS	0.59866	eas	0.3917549999999999	60	134	0.59866
chr9-004684770-A-G	chr9	4684770	A	G	5828844	PASS	0.56466	eas	0.3802399999999996	57	134	0.56466
chr9-004684778-A-C	chr9	4684778	A	C	88175	PASS	0.008486	nfe	0.004212	4	134	0.008486
chr9-004685008-C-T	chr9	4685008	C	T	4162266	PASS	0.31651	eas	0.102935	15	134	0.31651
chr9-004685340-T-C	chr9	4685340	T	C	3614708	PASS	0.76551	afr	0.3912949999999999	59	134	0.76551
chr9-004685584-A-C	chr9	4685584	A	C	30568	PASS	0.015085	amr	0.00911299999999998	0	0	0.015085
chr9-004688361-T-C	chr9	4688361	T	C	3288	PASS	0.0013692	nfe	3.820000000000003e-4	0	104	0.0013692
chr9-004688412-A-G	chr9	4688412	A	G	1021877	PASS	0.29371	eas	0.096314	11	128	0.29371
chr9-004688433-T-C	chr9	4688433	T	C	266823	PASS	0.032657	nfe	0.02258400000000002	3	132	0.032657
chr9-004688654-T-*	chr9	4688654	T	*	503	VQSRTrancheSNP99.70to99.80	0	none	0	0	134	1e-6
chr9-004688654-T-A	chr9	4688654	T	A	503	VQSRTrancheSNP99.70to99.80	4.737e-5	nfe	0	1	134	4.737e-5
chr9-004688757-ATTTT-A	chr9	4688757	ATTTT	A	593808	ExcessHet	0	none	0	0	84	1e-6
chr9-004688757-ATTTT-AT	chr9	4688757	ATTTT	AT	593808	ExcessHet	0	none	2.9400000000000004e-4	0	84	2.9400000000000004e-4
chr9-004688757-ATTTT-ATT	chr9	4688757	ATTTT	ATT	593808	ExcessHet	0	none	0.01551699999999999	4	84	0.01551699999999999
chr9-004688757-ATTTT-ATTT	chr9	4688757	ATTTT	ATTT	593808	ExcessHet	0	none	0.20158	21	84	0.20158
chr9-004688757-ATTTT-ATTTTT	chr9	4688757	ATTTT	ATTTTT	593808	ExcessHet	0	none	0.08076600000000002	4	84	0.08076600000000002
chr9-004688757-ATTTT-ATTTTTT	chr9	4688757	ATTTT	ATTTTTT	593808	ExcessHet	0	none	0.001988	0	84	0.001988
chr9-004688757-ATTTT-ATTTTTTT	chr9	4688757	ATTTT	ATTTTTTT	593808	ExcessHet	0	none	2.2000000000000003e-5	0	84	2.2000000000000003e-5
chr9-004688757-ATTTT-ATTTTTTTT	chr9	4688757	ATTTT	ATTTTTTTT	593808	ExcessHet	0	none	0	0	84	1e-6
chr9-004688757-ATTTT-TTTTT	chr9	4688757	ATTTT	TTTTT	593808	ExcessHet	0	none	0	0	84	1e-6
chr9-004697363-ACTT-A	chr9	4697363	ACTT	A	6829	PASS	0	none	9e-6	0	130	9e-6
chr9-004697363-ACTT-CCTT	chr9	4697363	ACTT	CCTT	6829	PASS	0	none	2.7300000000000035e-4	1	130	2.7300000000000035e-4
chr9-004701841-GTTT-*	chr9	4701841	GTTT	*	7411935	ExcessHet	0	none	1.6699999999999994e-4	0	118	1.6699999999999994e-4
chr9-004701841-GTTT-G	chr9	4701841	GTTT	G	7411935	ExcessHet	0	none	9e-6	0	118	9e-6
chr9-004701841-GTTT-GT	chr9	4701841	GTTT	GT	7411935	ExcessHet	0	none	0.004337	0	118	0.004337
chr9-004701841-GTTT-GTT	chr9	4701841	GTTT	GTT	7411935	ExcessHet	0	none	0.5218020000000007	64	118	0.5218020000000007
chr9-004701841-GTTT-GTTTT	chr9	4701841	GTTT	GTTTT	7411935	ExcessHet	0	none	0.04079400000000002	7	118	0.04079400000000002
chr9-004701841-GTTT-GTTTTT	chr9	4701841	GTTT	GTTTTT	7411935	ExcessHet	0	none	7.740000000000004e-4	0	118	7.740000000000004e-4
chr9-004701841-GTTT-GTTTTTT	chr9	4701841	GTTT	GTTTTTT	7411935	ExcessHet	0	none	2.2000000000000003e-5	0	118	2.2000000000000003e-5
chr9-004701841-GTTT-TTTT	chr9	4701841	GTTT	TTTT	7411935	ExcessHet	0	none	3.6999999999999985e-5	0	118	3.6999999999999985e-5
chr9-004701853-G-*	chr9	4701853	G	*	18330	PASS	0	none	0.002214	0	130	0.002214
chr9-004701853-G-T	chr9	4701853	G	T	18330	PASS	0.0026506	amr	0.005699	0	130	0.005699
chr9-004702100-CTTT-*	chr9	4702100	CTTT	*	517016	ExcessHet	0	none	0	0	116	1e-6
chr9-004702100-CTTT-C	chr9	4702100	CTTT	C	517016	ExcessHet	1.2e-6	nfe	2.2000000000000003e-5	0	116	2.2000000000000003e-5
chr9-004702100-CTTT-CT	chr9	4702100	CTTT	CT	517016	ExcessHet	0	none	0.005054	0	116	0.005054
chr9-004702100-CTTT-CTT	chr9	4702100	CTTT	CTT	517016	ExcessHet	0	none	0.180609	33	116	0.180609
chr9-004702100-CTTT-CTTTT	chr9	4702100	CTTT	CTTTT	517016	ExcessHet	0	none	0.07317400000000002	16	116	0.07317400000000002
chr9-004702100-CTTT-CTTTTT	chr9	4702100	CTTT	CTTTTT	517016	ExcessHet	0	none	0.00147199999999999	1	116	0.00147199999999999
chr9-004702100-CTTT-CTTTTTT	chr9	4702100	CTTT	CTTTTTT	517016	ExcessHet	0	none	9e-6	0	116	9e-6
chr9-004702100-CTTT-TTTT	chr9	4702100	CTTT	TTTT	517016	ExcessHet	0	none	1.88e-4	0	116	1.88e-4
chr9-004702156-T-G	chr9	4702156	T	G	2526288	PASS	0.54606	eas	0.33265299999999975	54	134	0.54606
chr9-004702947-T-A	chr9	4702947	T	A	240	PASS	5.086e-5	nfe	8.9e-5	0	44	8.9e-5
chr9-004703356-GAAAAA-*	chr9	4703356	GAAAAA	*	294509	PASS	0	none	2.2899999999999996e-4	0	54	2.2899999999999996e-4
chr9-004703356-GAAAAA-AAAAAA	chr9	4703356	GAAAAA	AAAAAA	294509	PASS	0	none	0.003289	0	54	0.003289
chr9-004703356-GAAAAA-G	chr9	4703356	GAAAAA	G	294509	PASS	0	none	0	0	54	1e-6
chr9-004703356-GAAAAA-GA	chr9	4703356	GAAAAA	GA	294509	PASS	0	none	4.490000000000005e-4	1	54	4.490000000000005e-4
chr9-004703356-GAAAAA-GAA	chr9	4703356	GAAAAA	GAA	294509	PASS	0	none	0.003087	2	54	0.003087
chr9-004703356-GAAAAA-GAAA	chr9	4703356	GAAAAA	GAAA	294509	PASS	0	none	0.01413999999999998	0	54	0.01413999999999998
chr9-004703356-GAAAAA-GAAAA	chr9	4703356	GAAAAA	GAAAA	294509	PASS	0	none	0.07184800000000002	17	54	0.07184800000000002
chr9-004703356-GAAAAA-GAAAAAA	chr9	4703356	GAAAAA	GAAAAAA	294509	PASS	0	none	0.05025400000000002	6	54	0.05025400000000002
chr9-004703356-GAAAAA-GAAAAAAA	chr9	4703356	GAAAAA	GAAAAAAA	294509	PASS	0	none	0.004304	0	54	0.004304
chr9-004703356-GAAAAA-GAAAAAAAA	chr9	4703356	GAAAAA	GAAAAAAAA	294509	PASS	0	none	3.8200000000000034e-4	0	54	3.8200000000000034e-4
chr9-004703356-GAAAAA-GAAAAAAAAA	chr9	4703356	GAAAAA	GAAAAAAAAA	294509	PASS	0	none	6.999999999999998e-5	0	54	6.999999999999998e-5
chr9-004703356-GAAAAA-GAAAAAAAAAA	chr9	4703356	GAAAAA	GAAAAAAAAAA	294509	PASS	0	none	9e-6	0	54	9e-6
chr9-004703356-GAAAAA-TAAAAA	chr9	4703356	GAAAAA	TAAAAA	294509	PASS	0	none	0.002384	1	54	0.002384
chr9-004703357-A-*	chr9	4703357	A	*	906	PASS	0	none	0.08896000000000001	19	50	0.08896000000000001
chr9-004703357-A-G	chr9	4703357	A	G	906	PASS	0.0017075	afr	0	0	50	0.0017075
chr9-004703357-A-T	chr9	4703357	A	T	906	PASS	0.0026779	nfe	2.5100000000000014e-4	0	50	0.0026779
chr9-004703358-A-*	chr9	4703358	A	*	1651	PASS	0	none	0.01897600000000002	3	52	0.01897600000000002
chr9-004703358-A-G	chr9	4703358	A	G	1651	PASS	0.0088406	afr	1.47e-4	0	52	0.0088406
chr9-004703358-A-T	chr9	4703358	A	T	1651	PASS	7.43e-6	nfe	0	0	52	7.43e-6
chr9-004706214-CGG-C	chr9	4706214	CGG	C	2839892	PASS	0	none	0	0	132	1e-6
chr9-004706214-CGG-TGG	chr9	4706214	CGG	TGG	2839892	PASS	0	none	0.3664089999999993	53	132	0.3664089999999993
chr9-004706366-T-C	chr9	4706366	T	C	1664059	PASS	0.61756	afr	0.33302999999999977	40	98	0.61756
chr9-004706484-G-A	chr9	4706484	G	A	29782	PASS	0	none	0	0	2	1e-6
chr9-004706484-G-T	chr9	4706484	G	T	29782	PASS	0.046037	afr	0.006579	0	2	0.046037
chr9-004706485-T-C	chr9	4706485	T	C	29741	PASS	0.03557	afr	0.006579	0	2	0.03557
chr9-004710215-CTT-C	chr9	4710215	CTT	C	3244.97	PASS	0	none	6.999999999999998e-5	0	0	6.999999999999998e-5
chr9-004710215-CTT-CT	chr9	4710215	CTT	CT	3244.97	PASS	0	none	8.890000000000005e-4	0	0	8.890000000000005e-4
chr9-004710215-CTT-CTTT	chr9	4710215	CTT	CTTT	3244.97	PASS	0	none	0.00112799999999999	0	0	0.00112799999999999
chr9-004710361-CCA-C	chr9	4710361	CCA	C	353.97	VQSRTrancheINDEL99.00to99.50	0	none	2.500000000000001e-4	0	0	2.500000000000001e-4
chr9-004710363-A-*	chr9	4710363	A	*	139	VQSRTrancheSNP99.80to99.90	0	none	2.500000000000001e-4	0	0	2.500000000000001e-4
chr9-004710363-A-G	chr9	4710363	A	G	139	VQSRTrancheSNP99.80to99.90	0	none	9e-6	0	0	9e-6
chr9-004710363-A-T	chr9	4710363	A	T	139	VQSRTrancheSNP99.80to99.90	0	none	9e-6	0	0	9e-6
chr9-004710365-G-GCC	chr9	4710365	G	GCC	185.97	PASS	0	none	1.47e-4	0	0	1.47e-4
chr9-004710374-ATTTTTTTTTTTT-A	chr9	4710374	ATTTTTTTTTTTT	A	21499	PASS	0	none	1.47e-4	0	0	1.47e-4
chr9-004710374-ATTTTTTTTTTTT-ATTTT	chr9	4710374	ATTTTTTTTTTTT	ATTTT	21499	PASS	0	none	9e-6	0	0	9e-6
chr9-004710374-ATTTTTTTTTTTT-ATTTTT	chr9	4710374	ATTTTTTTTTTTT	ATTTTT	21499	PASS	0	none	0.002781	0	0	0.002781
chr9-004710374-ATTTTTTTTTTTT-ATTTTTT	chr9	4710374	ATTTTTTTTTTTT	ATTTTTT	21499	PASS	0	none	1.0699999999999996e-4	0	0	1.0699999999999996e-4
chr9-004710374-ATTTTTTTTTTTT-ATTTTTTT	chr9	4710374	ATTTTTTTTTTTT	ATTTTTTT	21499	PASS	0	none	5.2999999999999994e-5	0	0	5.2999999999999994e-5
chr9-004710374-ATTTTTTTTTTTT-ATTTTTTTT	chr9	4710374	ATTTTTTTTTTTT	ATTTTTTTT	21499	PASS	0	none	7.480000000000004e-4	0	0	7.480000000000004e-4
chr9-004710374-ATTTTTTTTTTTT-ATTTTTTTTT	chr9	4710374	ATTTTTTTTTTTT	ATTTTTTTTT	21499	PASS	0	none	0.002082	0	0	0.002082
chr9-004710374-ATTTTTTTTTTTT-ATTTTTTTTTT	chr9	4710374	ATTTTTTTTTTTT	ATTTTTTTTTT	21499	PASS	0	none	0.00146699999999999	0	0	0.00146699999999999
chr9-004710374-ATTTTTTTTTTTT-ATTTTTTTTTTT	chr9	4710374	ATTTTTTTTTTTT	ATTTTTTTTTTT	21499	PASS	0	none	0.003638	0	0	0.003638
chr9-004710374-ATTTTTTTTTTTT-ATTTTTTTTTTTTT	chr9	4710374	ATTTTTTTTTTTT	ATTTTTTTTTTTTT	21499	PASS	0	none	0.00119999999999999	0	0	0.00119999999999999
chr9-004710374-ATTTTTTTTTTTT-ATTTTTTTTTTTTTT	chr9	4710374	ATTTTTTTTTTTT	ATTTTTTTTTTTTTT	21499	PASS	0	none	1.87e-4	0	0	1.87e-4
chr9-004710374-ATTTTTTTTTTTT-ATTTTTTTTTTTTTTT	chr9	4710374	ATTTTTTTTTTTT	ATTTTTTTTTTTTTTT	21499	PASS	0	none	3.6999999999999985e-5	0	0	3.6999999999999985e-5
chr9-004710374-ATTTTTTTTTTTT-GTTTTTTTTTTTT	chr9	4710374	ATTTTTTTTTTTT	GTTTTTTTTTTTT	21499	PASS	0	none	9e-6	0	0	9e-6
chr9-004710375-T-*	chr9	4710375	T	*	188	VQSRTrancheSNP99.70to99.80	0	none	0.01236799999999998	0	0	0.01236799999999998
chr9-004710375-T-C	chr9	4710375	T	C	188	VQSRTrancheSNP99.70to99.80	0	none	1.27e-4	0	0	1.27e-4
chr9-004710409-C-T	chr9	4710409	C	T	195	PASS	0	none	1.47e-4	0	0	1.47e-4
chr9-004710421-GTGTTAGCCAGGA-ATGTTAGCCAGGA	chr9	4710421	GTGTTAGCCAGGA	ATGTTAGCCAGGA	502	VQSRTrancheINDEL99.50to99.90	0	none	1.47e-4	0	0	1.47e-4
chr9-004710421-GTGTTAGCCAGGA-G	chr9	4710421	GTGTTAGCCAGGA	G	502	VQSRTrancheINDEL99.50to99.90	0	none	1.0699999999999996e-4	0	0	1.0699999999999996e-4
chr9-004710426-A-*	chr9	4710426	A	*	87	VQSRTrancheSNP99.90to99.95	0	none	1.0699999999999996e-4	0	0	1.0699999999999996e-4
chr9-004710426-A-G	chr9	4710426	A	G	87	VQSRTrancheSNP99.90to99.95	0	none	9e-6	0	0	9e-6
chr9-004710432-G-*	chr9	4710432	G	*	60	PASS	0	none	1.0699999999999996e-4	0	0	1.0699999999999996e-4
chr9-004710432-G-A	chr9	4710432	G	A	60	PASS	0	none	9e-6	0	0	9e-6
chr9-004710462-G-A	chr9	4710462	G	A	3469	PASS	0	none	0.00168799999999999	0	0	0.00168799999999999
chr9-004710465-C-T	chr9	4710465	C	T	3428	PASS	0	none	0.00168799999999999	0	0	0.00168799999999999
chr9-004710468-C-T	chr9	4710468	C	T	3425	PASS	0	none	0.00173699999999999	0	0	0.00173699999999999
chr9-004712644-G-A	chr9	4712644	G	A	29286	PASS	0	none	0	0	12	1e-6
chr9-004712644-G-T	chr9	4712644	G	T	29286	PASS	0.048961	afr	0.00815599999999999	0	12	0.048961
chr9-004712865-T-C	chr9	4712865	T	C	75377	PASS	0.016679	mid	0.00807899999999999	1	132	0.016679
chr9-004712867-T-A	chr9	4712867	T	A	636	PASS	5.001e-5	nfe	0	1	132	5.001e-5
chr9-004712867-T-C	chr9	4712867	T	C	636	PASS	1.919e-5	nfe	0	0	132	1.919e-5
chr9-004713158-TC-T	chr9	4713158	TC	T	46582.97	PASS	0.0052419	nfe	0.002415	1	134	0.0052419
chr9-004713160-A-G	chr9	4713160	A	G	46592	PASS	0.0052451	nfe	0.002415	1	134	0.0052451
chr9-004713213-G-T	chr9	4713213	G	T	835243	PASS	0.1955	afr	0.09461200000000002	9	134	0.1955
chr9-004713240-C-G	chr9	4713240	C	G	4868	PASS	9.6717e-4	nfe	5.41e-4	1	134	9.6717e-4
chr9-004713240-C-T	chr9	4713240	C	T	4868	PASS	4.5e-7	nfe	0	0	134	1e-6
chr9-004718351-G-A	chr9	4718351	G	A	6151	PASS	0.014676	afr	4.05e-4	1	134	0.014676
chr9-004718667-A-T	chr9	4718667	A	T	5431671	PASS	0.79836	afr	0.43709499999999984	54	134	0.79836
chr9-004718987-CTTGATCAGTCAACTCTACCAAG-C	chr9	4718987	CTTGATCAGTCAACTCTACCAAG	C	95089	PASS	0.012437	nfe	0.004723	1	134	0.012437
chr9-004718987-CTTGATCAGTCAACTCTACCAAG-GTTGATCAGTCAACTCTACCAAG	chr9	4718987	CTTGATCAGTCAACTCTACCAAG	GTTGATCAGTCAACTCTACCAAG	95089	PASS	0	none	0	0	134	1e-6
chr9-004718989-TG-*	chr9	4718989	TG	*	351.97	PASS	0	none	0.004723	1	134	0.004723
chr9-004718989-TG-T	chr9	4718989	TG	T	351.97	PASS	0	none	0	0	134	1e-6
chr9-004718990-G-*	chr9	4718990	G	*	327	PASS	0	none	0.004749	1	134	0.004749
chr9-004718990-G-C	chr9	4718990	G	C	327	PASS	2.021e-5	nfe	0	0	134	2.021e-5
chr9-004718997-C-*	chr9	4718997	C	*	199	PASS	0	none	0.004723	1	134	0.004723
chr9-004718997-C-G	chr9	4718997	C	G	199	PASS	0	none	0	0	134	1e-6
chr9-004719007-A-*	chr9	4719007	A	*	18969	PASS	0	none	0.004723	1	134	0.004723
chr9-004719007-A-G	chr9	4719007	A	G	18969	PASS	0.014522	afr	0.00122899999999999	0	134	0.014522
chr9-004719031-G-A	chr9	4719031	G	A	4108991	PASS	0.45229	afr	0.2746709999999993	35	134	0.45229
chr9-004719031-G-T	chr9	4719031	G	T	4108991	PASS	0	none	0	0	134	1e-6
chr9-004719039-G-GGTCA	chr9	4719039	G	GGTCA	6882762.97	PASS	0.51184	afr	0.36634799999999934	50	134	0.51184
chr9-004719039-G-GTCA	chr9	4719039	G	GTCA	6882762.97	PASS	4.66e-6	sas	0	0	134	4.66e-6
chr9-004719161-T-A	chr9	4719161	T	A	44167	PASS	0.0017991	nfe	0.00108399999999999	1	134	0.0017991
chr9-004719161-T-C	chr9	4719161	T	C	44167	PASS	2.1265e-4	eas	0	0	134	2.1265e-4
chr9-004719360-TG-*	chr9	4719360	TG	*	461536	PASS	0	none	5.620000000000005e-4	0	8	5.620000000000005e-4
chr9-004719360-TG-AG	chr9	4719360	TG	AG	461536	PASS	0	none	0	0	8	1e-6
chr9-004719360-TG-GG	chr9	4719360	TG	GG	461536	PASS	0	none	0.00958199999999999	0	8	0.00958199999999999
chr9-004719360-TG-T	chr9	4719360	TG	T	461536	PASS	0.41073	afr	0.08698700000000002	4	8	0.41073
chr9-004719374-G-*	chr9	4719374	G	*	1498	PASS	0	none	5.2999999999999994e-5	0	10	5.2999999999999994e-5
chr9-004719374-G-A	chr9	4719374	G	A	1498	PASS	0	none	8.9e-5	0	10	8.9e-5
chr9-004719374-G-C	chr9	4719374	G	C	1498	PASS	4.494e-5	nfe	0.002481	0	10	0.002481
chr9-004719374-G-T	chr9	4719374	G	T	1498	PASS	0	none	0	0	10	1e-6
chr9-004719375-T-*	chr9	4719375	T	*	2360	PASS	0	none	5.2999999999999994e-5	0	26	5.2999999999999994e-5
chr9-004719375-T-A	chr9	4719375	T	A	2360	PASS	9.474e-5	eas	0.002532	0	26	0.002532
chr9-004719375-T-G	chr9	4719375	T	G	2360	PASS	0	none	0.00186099999999999	0	26	0.00186099999999999
chr9-004719404-T-A	chr9	4719404	T	A	1623	VQSRTrancheSNP99.90to99.95	1.62e-6	nfe	0	0	98	1.62e-6
chr9-004719404-T-C	chr9	4719404	T	C	1623	VQSRTrancheSNP99.90to99.95	0	none	0	0	98	1e-6
chr9-004719404-T-G	chr9	4719404	T	G	1623	VQSRTrancheSNP99.90to99.95	0.0010805	nfe	0.003546	0	98	0.003546
chr9-004719406-A-C	chr9	4719406	A	C	874	PASS	1.0016e-4	nfe	0.00144799999999999	0	116	0.00144799999999999
chr9-004722398-C-T	chr9	4722398	C	T	178273	PASS	0.027885	nfe	0.013803	3	134	0.027885
chr9-004722420-C-T	chr9	4722420	C	T	65672	PASS	0.073015	afr	0.003906	1	134	0.073015
chr9-004722462-C-A	chr9	4722462	C	A	3433161	PASS	0.38951	eas	0.17062100000000002	28	134	0.38951
chr9-004722685-C-G	chr9	4722685	C	G	10297011	PASS	0.71077	eas	0.4961109999999994	73	134	0.71077
chr9-004722724-A-G	chr9	4722724	A	G	297680	PASS	0.2142	afr	0.01941300000000001	2	134	0.2142
chr9-004740861-C-T	chr9	4740861	C	T	11269	PASS	0.0022223	nfe	6.570000000000002e-4	1	132	0.0022223
chr9-004741308-C-G	chr9	4741308	C	G	83337	PASS	0.042574	nfe	0.01197799999999999	0	4	0.042574
chr9-004741337-CAGCCGCGCAAGCCGCGCA-C	chr9	4741337	CAGCCGCGCAAGCCGCGCA	C	1625976.97	PASS	4.664e-5	eas	9e-6	0	0	4.664e-5
chr9-004741337-CAGCCGCGCAAGCCGCGCA-CAGCCGCGCA	chr9	4741337	CAGCCGCGCAAGCCGCGCA	CAGCCGCGCA	1625976.97	PASS	0	none	0.226459	0	0	0.226459
chr9-004741337-CAGCCGCGCAAGCCGCGCA-CAGCCGCGCAAGCCGCGCAAGCCGCGCA	chr9	4741337	CAGCCGCGCAAGCCGCGCA	CAGCCGCGCAAGCCGCGCAAGCCGCGCA	1625976.97	PASS	0	none	3.6999999999999985e-5	0	0	3.6999999999999985e-5
chr9-004741337-CAGCCGCGCAAGCCGCGCA-CGCCGCGCAAGCCGCGCA	chr9	4741337	CAGCCGCGCAAGCCGCGCA	CGCCGCGCAAGCCGCGCA	1625976.97	PASS	0	none	0	0	0	1e-6
chr9-004741339-GCCGCGCAA-*	chr9	4741339	GCCGCGCAA	*	86.97	PASS	0	none	0.226539	0	0	0.226539
chr9-004741339-GCCGCGCAA-G	chr9	4741339	GCCGCGCAA	G	86.97	PASS	0	none	0	0	0	1e-6
chr9-004741344-G-*	chr9	4741344	G	*	401469	PASS	0	none	0.226566	0	0	0.226566
chr9-004741344-G-T	chr9	4741344	G	T	401469	PASS	0.40351	eas	0.05092500000000001	0	0	0.40351
chr9-004741387-C-G	chr9	4741387	C	G	1132319	PASS	0.54916	amr	0.23887700000000003	0	0	0.54916
chr9-004768533-TCACA-T	chr9	4768533	TCACA	T	17525.97	PASS	0	none	6.999999999999998e-5	0	0	6.999999999999998e-5
chr9-004768533-TCACA-TCA	chr9	4768533	TCACA	TCA	17525.97	PASS	0	none	1.47e-4	0	0	1.47e-4
chr9-004768533-TCACA-TCACACA	chr9	4768533	TCACA	TCACACA	17525.97	PASS	0	none	9e-6	0	0	9e-6
chr9-004768533-TCACA-TCACACACA	chr9	4768533	TCACA	TCACACACA	17525.97	PASS	0	none	6.999999999999998e-5	0	0	6.999999999999998e-5
chr9-004768533-TCACA-TCACACACACA	chr9	4768533	TCACA	TCACACACACA	17525.97	PASS	0	none	1.0699999999999996e-4	0	0	1.0699999999999996e-4
chr9-004768533-TCACA-TCACACACACACA	chr9	4768533	TCACA	TCACACACACACA	17525.97	PASS	0	none	3.590000000000004e-4	0	0	3.590000000000004e-4
chr9-004768533-TCACA-TCACACACACACACA	chr9	4768533	TCACA	TCACACACACACACA	17525.97	PASS	0	none	3.150000000000005e-4	0	0	3.150000000000005e-4
chr9-004768533-TCACA-TCACACACACACACACA	chr9	4768533	TCACA	TCACACACACACACACA	17525.97	PASS	0	none	0.002306	0	0	0.002306
chr9-004768533-TCACA-TCACACACACACACACACA	chr9	4768533	TCACA	TCACACACACACACACACA	17525.97	PASS	0	none	0.001983	0	0	0.001983
chr9-004768533-TCACA-TCACACACACACACACACACA	chr9	4768533	TCACA	TCACACACACACACACACACA	17525.97	PASS	0	none	0.00127299999999999	0	0	0.00127299999999999
chr9-004768533-TCACA-TCACACACACACACACACACACA	chr9	4768533	TCACA	TCACACACACACACACACACACA	17525.97	PASS	0	none	0.002107	0	0	0.002107
chr9-004768533-TCACA-TCACACACACACACACACACACACA	chr9	4768533	TCACA	TCACACACACACACACACACACACA	17525.97	PASS	0	none	1.0699999999999996e-4	0	0	1.0699999999999996e-4
chr9-004768533-TCACA-TCACACACACACACACACACACACACA	chr9	4768533	TCACA	TCACACACACACACACACACACACACA	17525.97	PASS	0	none	9e-6	0	0	9e-6
chr9-004781394-CTTTTTTTTT-C	chr9	4781394	CTTTTTTTTT	C	56520	VQSRTrancheINDEL95.00to96.00	0	none	9e-6	0	0	9e-6
chr9-004781394-CTTTTTTTTT-CT	chr9	4781394	CTTTTTTTTT	CT	56520	VQSRTrancheINDEL95.00to96.00	0	none	5.2999999999999994e-5	0	0	5.2999999999999994e-5
chr9-004781394-CTTTTTTTTT-CTT	chr9	4781394	CTTTTTTTTT	CTT	56520	VQSRTrancheINDEL95.00to96.00	0	none	1.87e-4	0	0	1.87e-4
chr9-004781394-CTTTTTTTTT-CTTT	chr9	4781394	CTTTTTTTTT	CTTT	56520	VQSRTrancheINDEL95.00to96.00	0	none	2.500000000000001e-4	0	0	2.500000000000001e-4
chr9-004781394-CTTTTTTTTT-CTTTT	chr9	4781394	CTTTTTTTTT	CTTTT	56520	VQSRTrancheINDEL95.00to96.00	0	none	5.160000000000003e-4	0	0	5.160000000000003e-4
chr9-004781394-CTTTTTTTTT-CTTTTT	chr9	4781394	CTTTTTTTTT	CTTTTT	56520	VQSRTrancheINDEL95.00to96.00	0	none	0.00127299999999999	0	0	0.00127299999999999
chr9-004781394-CTTTTTTTTT-CTTTTTT	chr9	4781394	CTTTTTTTTT	CTTTTTT	56520	VQSRTrancheINDEL95.00to96.00	0	none	0.00188499999999999	0	0	0.00188499999999999
chr9-004781394-CTTTTTTTTT-CTTTTTTT	chr9	4781394	CTTTTTTTTT	CTTTTTTT	56520	VQSRTrancheINDEL95.00to96.00	0	none	0.006192	0	0	0.006192
chr9-004781394-CTTTTTTTTT-CTTTTTTTT	chr9	4781394	CTTTTTTTTT	CTTTTTTTT	56520	VQSRTrancheINDEL95.00to96.00	0	none	0.003007	0	0	0.003007
chr9-004781394-CTTTTTTTTT-CTTTTTTTTTT	chr9	4781394	CTTTTTTTTT	CTTTTTTTTTT	56520	VQSRTrancheINDEL95.00to96.00	0	none	0.003511	0	0	0.003511
chr9-004781394-CTTTTTTTTT-CTTTTTTTTTTT	chr9	4781394	CTTTTTTTTT	CTTTTTTTTTTT	56520	VQSRTrancheINDEL95.00to96.00	0	none	0.00129699999999999	0	0	0.00129699999999999
chr9-004781394-CTTTTTTTTT-CTTTTTTTTTTTT	chr9	4781394	CTTTTTTTTT	CTTTTTTTTTTTT	56520	VQSRTrancheINDEL95.00to96.00	0	none	6.080000000000004e-4	0	0	6.080000000000004e-4
chr9-004781394-CTTTTTTTTT-CTTTTTTTTTTTTT	chr9	4781394	CTTTTTTTTT	CTTTTTTTTTTTTT	56520	VQSRTrancheINDEL95.00to96.00	0	none	3.590000000000004e-4	0	0	3.590000000000004e-4
chr9-004781394-CTTTTTTTTT-CTTTTTTTTTTTTTT	chr9	4781394	CTTTTTTTTT	CTTTTTTTTTTTTTT	56520	VQSRTrancheINDEL95.00to96.00	0	none	1.87e-4	0	0	1.87e-4
chr9-004781394-CTTTTTTTTT-CTTTTTTTTTTTTTTT	chr9	4781394	CTTTTTTTTT	CTTTTTTTTTTTTTTT	56520	VQSRTrancheINDEL95.00to96.00	0	none	2.2899999999999996e-4	0	0	2.2899999999999996e-4
chr9-004781394-CTTTTTTTTT-CTTTTTTTTTTTTTTTT	chr9	4781394	CTTTTTTTTT	CTTTTTTTTTTTTTTTT	56520	VQSRTrancheINDEL95.00to96.00	0	none	2.500000000000001e-4	0	0	2.500000000000001e-4
chr9-004781394-CTTTTTTTTT-CTTTTTTTTTTTTTTTTT	chr9	4781394	CTTTTTTTTT	CTTTTTTTTTTTTTTTTT	56520	VQSRTrancheINDEL95.00to96.00	0	none	2.500000000000001e-4	0	0	2.500000000000001e-4
chr9-004781394-CTTTTTTTTT-CTTTTTTTTTTTTTTTTTT	chr9	4781394	CTTTTTTTTT	CTTTTTTTTTTTTTTTTTT	56520	VQSRTrancheINDEL95.00to96.00	0	none	2.2899999999999996e-4	0	0	2.2899999999999996e-4
chr9-004781394-CTTTTTTTTT-CTTTTTTTTTTTTTTTTTTT	chr9	4781394	CTTTTTTTTT	CTTTTTTTTTTTTTTTTTTT	56520	VQSRTrancheINDEL95.00to96.00	0	none	3.150000000000005e-4	0	0	3.150000000000005e-4
chr9-004781394-CTTTTTTTTT-CTTTTTTTTTTTTTTTTTTTT	chr9	4781394	CTTTTTTTTT	CTTTTTTTTTTTTTTTTTTTT	56520	VQSRTrancheINDEL95.00to96.00	0	none	6.080000000000004e-4	0	0	6.080000000000004e-4
chr9-004781394-CTTTTTTTTT-CTTTTTTTTTTTTTTTTTTTTT	chr9	4781394	CTTTTTTTTT	CTTTTTTTTTTTTTTTTTTTTT	56520	VQSRTrancheINDEL95.00to96.00	0	none	7.010000000000006e-4	0	0	7.010000000000006e-4
chr9-004781394-CTTTTTTTTT-CTTTTTTTTTTTTTTTTTTTTTT	chr9	4781394	CTTTTTTTTT	CTTTTTTTTTTTTTTTTTTTTTT	56520	VQSRTrancheINDEL95.00to96.00	0	none	1.27e-4	0	0	1.27e-4
chr9-004781394-CTTTTTTTTT-CTTTTTTTTTTTTTTTTTTTTTTT	chr9	4781394	CTTTTTTTTT	CTTTTTTTTTTTTTTTTTTTTTTT	56520	VQSRTrancheINDEL95.00to96.00	0	none	8.9e-5	0	0	8.9e-5
chr9-004781394-CTTTTTTTTT-CTTTTTTTTTTTTTTTTTTTTTTTT	chr9	4781394	CTTTTTTTTT	CTTTTTTTTTTTTTTTTTTTTTTTT	56520	VQSRTrancheINDEL95.00to96.00	0	none	1.0699999999999996e-4	0	0	1.0699999999999996e-4
chr9-004781394-CTTTTTTTTT-CTTTTTTTTTTTTTTTTTTTTTTTTT	chr9	4781394	CTTTTTTTTT	CTTTTTTTTTTTTTTTTTTTTTTTTT	56520	VQSRTrancheINDEL95.00to96.00	0	none	6.999999999999998e-5	0	0	6.999999999999998e-5
chr9-004781394-CTTTTTTTTT-CTTTTTTTTTTTTTTTTTTTTTTTTTT	chr9	4781394	CTTTTTTTTT	CTTTTTTTTTTTTTTTTTTTTTTTTTT	56520	VQSRTrancheINDEL95.00to96.00	0	none	0	0	0	1e-6
chr9-004781394-CTTTTTTTTT-CTTTTTTTTTTTTTTTTTTTTTTTTTTT	chr9	4781394	CTTTTTTTTT	CTTTTTTTTTTTTTTTTTTTTTTTTTTT	56520	VQSRTrancheINDEL95.00to96.00	0	none	3.6999999999999985e-5	0	0	3.6999999999999985e-5
chr9-004781394-CTTTTTTTTT-CTTTTTTTTTTTTTTTTTTTTTTTTTTTTT	chr9	4781394	CTTTTTTTTT	CTTTTTTTTTTTTTTTTTTTTTTTTTTTTT	56520	VQSRTrancheINDEL95.00to96.00	0	none	3.6999999999999985e-5	0	0	3.6999999999999985e-5
chr9-004781394-CTTTTTTTTT-CTTTTTTTTTTTTTTTTTTTTTTTTTTTTTTT	chr9	4781394	CTTTTTTTTT	CTTTTTTTTTTTTTTTTTTTTTTTTTTTTTTT	56520	VQSRTrancheINDEL95.00to96.00	0	none	0	0	0	1e-6
chr9-004781394-CTTTTTTTTT-TTTTTTTTTT	chr9	4781394	CTTTTTTTTT	TTTTTTTTTT	56520	VQSRTrancheINDEL95.00to96.00	0	none	8.9e-5	0	0	8.9e-5
chr9-004781415-G-*	chr9	4781415	G	*	5841	PASS	0	none	0.0044	0	0	0.0044
chr9-004781415-G-T	chr9	4781415	G	T	5841	PASS	0.005731	sas	0.003082	0	0	0.005731
chr9-004781941-G-A	chr9	4781941	G	A	50759	PASS	1.91e-6	nfe	2.2000000000000003e-5	0	130	2.2000000000000003e-5
chr9-004781941-G-T	chr9	4781941	G	T	50759	PASS	0.095587	afr	0.00686	2	130	0.095587
chr9-004782073-G-A	chr9	4782073	G	A	75147	PASS	0.012602	nfe	0.007249	3	134	0.012602
chr9-004782088-C-A	chr9	4782088	C	A	42909	PASS	0	none	0	0	132	1e-6
chr9-004782088-C-T	chr9	4782088	C	T	42909	PASS	0.011183	nfe	0.004646	3	132	0.011183
chr9-004782167-A-G	chr9	4782167	A	G	389	PASS	3.419e-5	nfe	0	1	128	3.419e-5
chr9-004793086-G-A	chr9	4793086	G	A	65581	PASS	0.002756	mid	0.002791	1	134	0.002791
chr9-004793254-G-*	chr9	4793254	G	*	14134599	PASS	0	none	0	0	132	1e-6
chr9-004793254-G-A	chr9	4793254	G	A	14134599	PASS	0.74895	eas	0.5854820000000005	72	132	0.74895
chr9-004793291-G-A	chr9	4793291	G	A	139621	PASS	3.26e-6	nfe	3.6999999999999985e-5	0	126	3.6999999999999985e-5
chr9-004793291-G-C	chr9	4793291	G	C	139621	PASS	0.12899	afr	0.01081499999999998	2	126	0.12899
chr9-004823425-G-T	chr9	4823425	G	T	429959	PASS	0.094437	amr	0.04488600000000001	6	130	0.094437
chr9-004823456-A-G	chr9	4823456	A	G	149756	PASS	0.094535	afr	0.01052899999999999	2	134	0.094535
chr9-004823695-CTT-C	chr9	4823695	CTT	C	14747	VQSRTrancheINDEL95.00to96.00	5.7e-7	nfe	0	0	126	1e-6
chr9-004823695-CTT-CT	chr9	4823695	CTT	CT	14747	VQSRTrancheINDEL95.00to96.00	0	none	0.00194099999999999	0	126	0.00194099999999999
chr9-004823695-CTT-CTTT	chr9	4823695	CTT	CTTT	14747	VQSRTrancheINDEL95.00to96.00	0	none	0.00997799999999998	1	126	0.00997799999999998
chr9-004823695-CTT-CTTTT	chr9	4823695	CTT	CTTTT	14747	VQSRTrancheINDEL95.00to96.00	0	none	3.6999999999999985e-5	0	126	3.6999999999999985e-5
chr9-004823695-CTT-CTTTTT	chr9	4823695	CTT	CTTTTT	14747	VQSRTrancheINDEL95.00to96.00	0	none	0	0	126	1e-6
chr9-004823695-CTT-TTT	chr9	4823695	CTT	TTT	14747	VQSRTrancheINDEL95.00to96.00	0	none	2.2000000000000003e-5	0	126	2.2000000000000003e-5
chr9-004826768-G-A	chr9	4826768	G	A	629211	PASS	0.10201	afr	0.030195	1	134	0.10201
chr9-004827113-A-G	chr9	4827113	A	G	215434	PASS	0.0086056	nfe	0.004621	1	134	0.0086056
chr9-004827217-A-G	chr9	4827217	A	G	344277	PASS	0.09006	afr	0.01139199999999999	2	134	0.09006
chr9-004827222-C-G	chr9	4827222	C	G	1067862	PASS	0.10116	afr	0.036683	1	134	0.10116
chr9-004827437-G-A	chr9	4827437	G	A	81926	PASS	0.097031	afr	0.00987099999999998	1	114	0.097031
chr9-004833154-G-A	chr9	4833154	G	A	231077	PASS	0.041053	afr	0.01008499999999999	1	134	0.041053
chr9-004833305-A-G	chr9	4833305	A	G	160502	PASS	0.08414	afr	0.00974599999999999	2	134	0.08414
chr9-004833375-C-G	chr9	4833375	C	G	34026	PASS	0.0052221	nfe	0.002465	4	134	0.0052221
chr9-004834028-A-C	chr9	4834028	A	C	51	PASS	2.752e-5	nfe	9e-6	1	128	2.752e-5
chr9-004834034-A-G	chr9	4834034	A	G	9763278	PASS	0.99055	eas	0.8373970000000005	106	128	0.99055
chr9-004834291-CTTT-C	chr9	4834291	CTTT	C	98970	ExcessHet	2.771e-5	afr	0.00284	0	116	0.00284
chr9-004834291-CTTT-CT	chr9	4834291	CTTT	CT	98970	ExcessHet	0	none	0.00152099999999999	0	116	0.00152099999999999
chr9-004834291-CTTT-CTT	chr9	4834291	CTTT	CTT	98970	ExcessHet	0	none	0.05330200000000001	2	116	0.05330200000000001
chr9-004834291-CTTT-CTTTT	chr9	4834291	CTTT	CTTTT	98970	ExcessHet	0	none	0.03047200000000002	1	116	0.03047200000000002
chr9-004834291-CTTT-CTTTTT	chr9	4834291	CTTT	CTTTTT	98970	ExcessHet	0	none	5.640000000000005e-4	0	116	5.640000000000005e-4
chr9-004834291-CTTT-CTTTTTT	chr9	4834291	CTTT	CTTTTTT	98970	ExcessHet	0	none	0	0	116	1e-6
chr9-004834291-CTTT-TTTT	chr9	4834291	CTTT	TTTT	98970	ExcessHet	0	none	0	0	116	1e-6
chr9-004834296-T-G	chr9	4834296	T	G	1125	PASS	9.61e-6	sas	0	1	134	9.61e-6
chr9-004834296-T-TG	chr9	4834296	T	TG	1125	PASS	7.3e-7	nfe	0	0	134	1e-6
chr9-004834299-TTTG-*	chr9	4834299	TTTG	*	3578908	PASS	0	none	0	0	132	1e-6
chr9-004834299-TTTG-GTTG	chr9	4834299	TTTG	GTTG	3578908	PASS	0	none	0.235985	36	132	0.235985
chr9-004834299-TTTG-T	chr9	4834299	TTTG	T	3578908	PASS	0	none	0	0	132	1e-6
chr9-004834299-TTTG-TGTTG	chr9	4834299	TTTG	TGTTG	3578908	PASS	0	none	0.04110300000000001	1	132	0.04110300000000001
chr9-004834299-TTTG-TTGTTG	chr9	4834299	TTTG	TTGTTG	3578908	PASS	0	none	0	0	132	1e-6
chr9-004834394-A-G	chr9	4834394	A	G	8079269	PASS	0.98934	eas	0.8086810000000001	99	124	0.98934
chr9-004834394-A-T	chr9	4834394	A	T	8079269	PASS	0	none	0	0	124	1e-6
chr9-004841503-A-T	chr9	4841503	A	T	102789	PASS	0.070914	afr	0.00914599999999998	4	132	0.070914
chr9-004844432-CA-C	chr9	4844432	CA	C	10256.97	PASS	0.0017371	sas	0.01037099999999999	0	130	0.01037099999999999
chr9-004844432-CA-CAA	chr9	4844432	CA	CAA	10256.97	PASS	0	none	5.870000000000004e-4	0	130	5.870000000000004e-4
chr9-004844459-G-A	chr9	4844459	G	A	3409651	PASS	0.45258	sas	0.29081599999999946	43	134	0.45258
chr9-004844507-G-*	chr9	4844507	G	*	16346858	PASS	0	none	0	0	134	1e-6
chr9-004844507-G-T	chr9	4844507	G	T	16346858	PASS	0.99124	eas	0.8598290000000006	115	134	0.99124
chr9-004844704-T-C	chr9	4844704	T	C	3485262	PASS	0.50832	eas	0.191908	26	134	0.50832
chr9-004844745-C-G	chr9	4844745	C	G	274413	PASS	0.023117	nfe	0.019703	4	134	0.023117
chr9-004844778-A-C	chr9	4844778	A	C	2438999	PASS	0.50336	eas	0.187057	26	134	0.50336
chr9-004849374-GTT-G	chr9	4849374	GTT	G	154915	ExcessHet	0	none	0	0	106	1e-6
chr9-004849374-GTT-GT	chr9	4849374	GTT	GT	154915	ExcessHet	0	none	0.004362	0	106	0.004362
chr9-004849374-GTT-GTTT	chr9	4849374	GTT	GTTT	154915	ExcessHet	0	none	0.08772900000000002	12	106	0.08772900000000002
chr9-004849374-GTT-GTTTT	chr9	4849374	GTT	GTTTT	154915	ExcessHet	0	none	5.180000000000002e-4	0	106	5.180000000000002e-4
chr9-004849374-GTT-GTTTTT	chr9	4849374	GTT	GTTTTT	154915	ExcessHet	0	none	9e-6	0	106	9e-6
chr9-004849374-GTT-TTT	chr9	4849374	GTT	TTT	154915	ExcessHet	0	none	0.00147199999999999	0	106	0.00147199999999999
chr9-004849515-T-C	chr9	4849515	T	C	250622	PASS	0.011504	nfe	0.00912	2	134	0.011504
chr9-004849647-T-C	chr9	4849647	T	C	2318354	PASS	0.49566	eas	0.191746	24	134	0.49566
chr9-004860070-AT-A	chr9	4860070	AT	A	23538.97	PASS	6.3028e-4	nfe	0.0036	0	130	0.0036
chr9-004860070-AT-ATT	chr9	4860070	AT	ATT	23538.97	PASS	0	none	0.002439	0	130	0.002439
chr9-004860107-TA-T	chr9	4860107	TA	T	190.97	VQSRTrancheINDEL95.00to96.00	2.682e-5	amr	2.2999999999999995e-4	1	132	2.2999999999999995e-4
chr9-004860108-A-*	chr9	4860108	A	*	68097	PASS	0	none	0	0	134	1e-6
chr9-004860108-A-AT	chr9	4860108	A	AT	68097	PASS	2.778e-5	afr	3.160000000000005e-4	0	134	3.160000000000005e-4
chr9-004860108-A-T	chr9	4860108	A	T	68097	PASS	0.0062538	nfe	0.003906	2	134	0.0062538
chr9-004860300-A-G	chr9	4860300	A	G	17460911	PASS	0.69691	sas	0.6651800000000004	91	134	0.69691
chr9-004860383-G-C	chr9	4860383	G	C	5225	PASS	0.0028029	afr	3.3800000000000046e-4	1	134	0.0028029
chr9-004860569-G-A	chr9	4860569	G	A	3332591	PASS	0.74765	eas	0.553678	67	110	0.74765
chr9-004860643-G-C	chr9	4860643	G	C	658595	PASS	0.45571	eas	0.160473	5	18	0.45571
chr9-004860917-G-GT	chr9	4860917	G	GT	91041.97	PASS	0.17768	nfe	0.065446	0	0	0.17768
chr9-004860943-A-G	chr9	4860943	A	G	45495	PASS	0	none	0.028524	0	0	0.028524
chr9-004860964-T-C	chr9	4860964	T	C	44473	PASS	0.22772	nfe	0.02237100000000002	0	0	0.22772
chr9-004860964-T-G	chr9	4860964	T	G	44473	PASS	0	none	0	0	0	1e-6
chr9-004860980-G-A	chr9	4860980	G	A	60396	PASS	0.34158	nfe	0.036285	0	0	0.34158
chr9-004860980-G-T	chr9	4860980	G	T	60396	PASS	0	none	0	0	0	1e-6
chr9-004884849-A-C	chr9	4884849	A	C	46483	PASS	0.51408	nfe	0.0348	0	0	0.51408
chr9-004885267-A-G	chr9	4885267	A	G	89923	PASS	0.57702	nfe	0.06686000000000002	0	0	0.57702
chr9-004944579-C-G	chr9	4944579	C	G	11795	PASS	4.3786e-4	nfe	2.9400000000000004e-4	1	134	4.3786e-4
chr9-004944714-C-A	chr9	4944714	C	A	1077	VQSRTrancheSNP99.90to99.95	0	none	0	1	134	1e-6
chr9-004944714-C-T	chr9	4944714	C	T	1077	VQSRTrancheSNP99.90to99.95	0	none	9e-6	0	134	9e-6
chr9-004944899-C-T	chr9	4944899	C	T	976491	PASS	0.37629	afr	0.03796100000000001	1	134	0.37629
chr9-004944958-G-A	chr9	4944958	G	A	341059	PASS	0.016451	nfe	0.01246499999999998	1	134	0.016451
chr9-004944963-T-C	chr9	4944963	T	C	1069163	PASS	0.039197	sas	0.02290300000000001	2	134	0.039197
chr9-004944964-G-T	chr9	4944964	G	T	1064252	PASS	0.038728	sas	0.02271700000000001	2	134	0.038728
chr9-004944981-C-T	chr9	4944981	C	T	1256213	PASS	0.045962	nfe	0.033171	5	134	0.045962
chr9-004944983-C-A	chr9	4944983	C	A	1336352	PASS	0.045688	nfe	0.033171	5	134	0.045688
chr9-004944983-C-T	chr9	4944983	C	T	1336352	PASS	0.022004	afr	0.003094	0	134	0.022004
chr9-004945133-G-A	chr9	4945133	G	A	170555	PASS	0.00801769999999999	nfe	0.005056	2	134	0.00801769999999999
chr9-004945351-CTTTTTTTTTTTTTTTTTTTTT-*	chr9	4945351	CTTTTTTTTTTTTTTTTTTTTT	*	1214429	VQSRTrancheINDEL99.50to99.90	0	none	4.480000000000004e-4	0	6	4.480000000000004e-4
chr9-004945351-CTTTTTTTTTTTTTTTTTTTTT-ATTTTTTTTTTTTTTTTTTTTT	chr9	4945351	CTTTTTTTTTTTTTTTTTTTTT	ATTTTTTTTTTTTTTTTTTTTT	1214429	VQSRTrancheINDEL99.50to99.90	0	none	2.2000000000000003e-5	0	6	2.2000000000000003e-5
chr9-004945351-CTTTTTTTTTTTTTTTTTTTTT-C	chr9	4945351	CTTTTTTTTTTTTTTTTTTTTT	C	1214429	VQSRTrancheINDEL99.50to99.90	8.333e-5	nfe	0	0	6	8.333e-5
chr9-004945351-CTTTTTTTTTTTTTTTTTTTTT-CT	chr9	4945351	CTTTTTTTTTTTTTTTTTTTTT	CT	1214429	VQSRTrancheINDEL99.50to99.90	0	none	0	0	6	1e-6
chr9-004945351-CTTTTTTTTTTTTTTTTTTTTT-CTT	chr9	4945351	CTTTTTTTTTTTTTTTTTTTTT	CTT	1214429	VQSRTrancheINDEL99.50to99.90	0	none	2.2000000000000003e-5	0	6	2.2000000000000003e-5
chr9-004945351-CTTTTTTTTTTTTTTTTTTTTT-CTTT	chr9	4945351	CTTTTTTTTTTTTTTTTTTTTT	CTTT	1214429	VQSRTrancheINDEL99.50to99.90	0	none	8.9e-5	0	6	8.9e-5
chr9-004945351-CTTTTTTTTTTTTTTTTTTTTT-CTTTT	chr9	4945351	CTTTTTTTTTTTTTTTTTTTTT	CTTTT	1214429	VQSRTrancheINDEL99.50to99.90	0	none	6.999999999999998e-5	0	6	6.999999999999998e-5
chr9-004945351-CTTTTTTTTTTTTTTTTTTTTT-CTTTTT	chr9	4945351	CTTTTTTTTTTTTTTTTTTTTT	CTTTTT	1214429	VQSRTrancheINDEL99.50to99.90	0	none	1.87e-4	0	6	1.87e-4
chr9-004945351-CTTTTTTTTTTTTTTTTTTTTT-CTTTTTT	chr9	4945351	CTTTTTTTTTTTTTTTTTTTTT	CTTTTTT	1214429	VQSRTrancheINDEL99.50to99.90	0	none	3.3700000000000044e-4	0	6	3.3700000000000044e-4
chr9-004945351-CTTTTTTTTTTTTTTTTTTTTT-CTTTTTTT	chr9	4945351	CTTTTTTTTTTTTTTTTTTTTT	CTTTTTTT	1214429	VQSRTrancheINDEL99.50to99.90	0	none	7.010000000000006e-4	0	6	7.010000000000006e-4
chr9-004945351-CTTTTTTTTTTTTTTTTTTTTT-CTTTTTTTT	chr9	4945351	CTTTTTTTTTTTTTTTTTTTTT	CTTTTTTTT	1214429	VQSRTrancheINDEL99.50to99.90	0	none	0.002706	0	6	0.002706
chr9-004945351-CTTTTTTTTTTTTTTTTTTTTT-CTTTTTTTTT	chr9	4945351	CTTTTTTTTTTTTTTTTTTTTT	CTTTTTTTTT	1214429	VQSRTrancheINDEL99.50to99.90	0	none	0.006811	0	6	0.006811
chr9-004945351-CTTTTTTTTTTTTTTTTTTTTT-CTTTTTTTTTT	chr9	4945351	CTTTTTTTTTTTTTTTTTTTTT	CTTTTTTTTTT	1214429	VQSRTrancheINDEL99.50to99.90	0	none	0.01561499999999999	0	6	0.01561499999999999
chr9-004945351-CTTTTTTTTTTTTTTTTTTTTT-CTTTTTTTTTTT	chr9	4945351	CTTTTTTTTTTTTTTTTTTTTT	CTTTTTTTTTTT	1214429	VQSRTrancheINDEL99.50to99.90	0	none	0.003234	0	6	0.003234
chr9-004945351-CTTTTTTTTTTTTTTTTTTTTT-CTTTTTTTTTTTT	chr9	4945351	CTTTTTTTTTTTTTTTTTTTTT	CTTTTTTTTTTTT	1214429	VQSRTrancheINDEL99.50to99.90	0	none	0.00336	0	6	0.00336
chr9-004945351-CTTTTTTTTTTTTTTTTTTTTT-CTTTTTTTTTTTTT	chr9	4945351	CTTTTTTTTTTTTTTTTTTTTT	CTTTTTTTTTTTTT	1214429	VQSRTrancheINDEL99.50to99.90	0	none	0.004809	0	6	0.004809
chr9-004945351-CTTTTTTTTTTTTTTTTTTTTT-CTTTTTTTTTTTTTT	chr9	4945351	CTTTTTTTTTTTTTTTTTTTTT	CTTTTTTTTTTTTTT	1214429	VQSRTrancheINDEL99.50to99.90	0	none	0.003613	0	6	0.003613
chr9-004945351-CTTTTTTTTTTTTTTTTTTTTT-CTTTTTTTTTTTTTTT	chr9	4945351	CTTTTTTTTTTTTTTTTTTTTT	CTTTTTTTTTTTTTTT	1214429	VQSRTrancheINDEL99.50to99.90	0	none	0.005654	0	6	0.005654
chr9-004945351-CTTTTTTTTTTTTTTTTTTTTT-CTTTTTTTTTTTTTTTT	chr9	4945351	CTTTTTTTTTTTTTTTTTTTTT	CTTTTTTTTTTTTTTTT	1214429	VQSRTrancheINDEL99.50to99.90	0	none	0.01803100000000002	0	6	0.01803100000000002
chr9-004945351-CTTTTTTTTTTTTTTTTTTTTT-CTTTTTTTTTTTTTTTTT	chr9	4945351	CTTTTTTTTTTTTTTTTTTTTT	CTTTTTTTTTTTTTTTTT	1214429	VQSRTrancheINDEL99.50to99.90	0	none	0.034514	0	6	0.034514
chr9-004945351-CTTTTTTTTTTTTTTTTTTTTT-CTTTTTTTTTTTTTTTTTT	chr9	4945351	CTTTTTTTTTTTTTTTTTTTTT	CTTTTTTTTTTTTTTTTTT	1214429	VQSRTrancheINDEL99.50to99.90	0	none	0.05213100000000002	0	6	0.05213100000000002
chr9-004945351-CTTTTTTTTTTTTTTTTTTTTT-CTTTTTTTTTTTTTTTTTTT	chr9	4945351	CTTTTTTTTTTTTTTTTTTTTT	CTTTTTTTTTTTTTTTTTTT	1214429	VQSRTrancheINDEL99.50to99.90	0	none	0.06929900000000001	0	6	0.06929900000000001
chr9-004945351-CTTTTTTTTTTTTTTTTTTTTT-CTTTTTTTTTTTTTTTTTTTT	chr9	4945351	CTTTTTTTTTTTTTTTTTTTTT	CTTTTTTTTTTTTTTTTTTTT	1214429	VQSRTrancheINDEL99.50to99.90	0	none	0.071167	0	6	0.071167
chr9-004945351-CTTTTTTTTTTTTTTTTTTTTT-CTTTTTTTTTTTTTTTTTTTTTT	chr9	4945351	CTTTTTTTTTTTTTTTTTTTTT	CTTTTTTTTTTTTTTTTTTTTTT	1214429	VQSRTrancheINDEL99.50to99.90	0	none	0.028396	0	6	0.028396
chr9-004945351-CTTTTTTTTTTTTTTTTTTTTT-CTTTTTTTTTTTTTTTTTTTTTTT	chr9	4945351	CTTTTTTTTTTTTTTTTTTTTT	CTTTTTTTTTTTTTTTTTTTTTTT	1214429	VQSRTrancheINDEL99.50to99.90	0	none	0.018451	0	6	0.018451
chr9-004945351-CTTTTTTTTTTTTTTTTTTTTT-CTTTTTTTTTTTTTTTTTTTTTTTT	chr9	4945351	CTTTTTTTTTTTTTTTTTTTTT	CTTTTTTTTTTTTTTTTTTTTTTTT	1214429	VQSRTrancheINDEL99.50to99.90	0	none	0.00882899999999999	0	6	0.00882899999999999
chr9-004945351-CTTTTTTTTTTTTTTTTTTTTT-CTTTTTTTTTTTTTTTTTTTTTTTTT	chr9	4945351	CTTTTTTTTTTTTTTTTTTTTT	CTTTTTTTTTTTTTTTTTTTTTTTTT	1214429	VQSRTrancheINDEL99.50to99.90	0	none	0.003234	0	6	0.003234
chr9-004945351-CTTTTTTTTTTTTTTTTTTTTT-CTTTTTTTTTTTTTTTTTTTTTTTTTT	chr9	4945351	CTTTTTTTTTTTTTTTTTTTTT	CTTTTTTTTTTTTTTTTTTTTTTTTTT	1214429	VQSRTrancheINDEL99.50to99.90	0	none	0.00100799999999999	0	6	0.00100799999999999
chr9-004945351-CTTTTTTTTTTTTTTTTTTTTT-CTTTTTTTTTTTTTTTTTTTTTTTTTTT	chr9	4945351	CTTTTTTTTTTTTTTTTTTTTT	CTTTTTTTTTTTTTTTTTTTTTTTTTTT	1214429	VQSRTrancheINDEL99.50to99.90	0	none	9.370000000000004e-4	0	6	9.370000000000004e-4
chr9-004945351-CTTTTTTTTTTTTTTTTTTTTT-CTTTTTTTTTTTTTTTTTTTTTTTTTTTT	chr9	4945351	CTTTTTTTTTTTTTTTTTTTTT	CTTTTTTTTTTTTTTTTTTTTTTTTTTTT	1214429	VQSRTrancheINDEL99.50to99.90	0	none	4.03e-4	0	6	4.03e-4
chr9-004945351-CTTTTTTTTTTTTTTTTTTTTT-CTTTTTTTTTTTTTTTTTTTTTTTTTTTTT	chr9	4945351	CTTTTTTTTTTTTTTTTTTTTT	CTTTTTTTTTTTTTTTTTTTTTTTTTTTTT	1214429	VQSRTrancheINDEL99.50to99.90	0	none	1.87e-4	0	6	1.87e-4
chr9-004945351-CTTTTTTTTTTTTTTTTTTTTT-CTTTTTTTTTTTTTTTTTTTTTTTTTTTTTT	chr9	4945351	CTTTTTTTTTTTTTTTTTTTTT	CTTTTTTTTTTTTTTTTTTTTTTTTTTTTTT	1214429	VQSRTrancheINDEL99.50to99.90	0	none	1.87e-4	0	6	1.87e-4
chr9-004945351-CTTTTTTTTTTTTTTTTTTTTT-CTTTTTTTTTTTTTTTTTTTTTTTTTTTTTTT	chr9	4945351	CTTTTTTTTTTTTTTTTTTTTT	CTTTTTTTTTTTTTTTTTTTTTTTTTTTTTTT	1214429	VQSRTrancheINDEL99.50to99.90	0	none	5.2999999999999994e-5	0	6	5.2999999999999994e-5
chr9-004945351-CTTTTTTTTTTTTTTTTTTTTT-CTTTTTTTTTTTTTTTTTTTTTTTTTTTTTTTTT	chr9	4945351	CTTTTTTTTTTTTTTTTTTTTT	CTTTTTTTTTTTTTTTTTTTTTTTTTTTTTTTTT	1214429	VQSRTrancheINDEL99.50to99.90	0	none	0	0	6	1e-6
chr9-004945351-CTTTTTTTTTTTTTTTTTTTTT-CTTTTTTTTTTTTTTTTTTTTTTTTTTTTTTTTTT	chr9	4945351	CTTTTTTTTTTTTTTTTTTTTT	CTTTTTTTTTTTTTTTTTTTTTTTTTTTTTTTTTT	1214429	VQSRTrancheINDEL99.50to99.90	0	none	9e-6	0	6	9e-6
chr9-004945351-CTTTTTTTTTTTTTTTTTTTTT-CTTTTTTTTTTTTTTTTTTTTTTTTTTTTTTTTTTTTT	chr9	4945351	CTTTTTTTTTTTTTTTTTTTTT	CTTTTTTTTTTTTTTTTTTTTTTTTTTTTTTTTTTTTT	1214429	VQSRTrancheINDEL99.50to99.90	0	none	0	0	6	1e-6
chr9-004945351-CTTTTTTTTTTTTTTTTTTTTT-CTTTTTTTTTTTTTTTTTTTTTTTTTTTTTTTTTTTTTTT	chr9	4945351	CTTTTTTTTTTTTTTTTTTTTT	CTTTTTTTTTTTTTTTTTTTTTTTTTTTTTTTTTTTTTTT	1214429	VQSRTrancheINDEL99.50to99.90	0	none	9e-6	0	6	9e-6
chr9-004945351-CTTTTTTTTTTTTTTTTTTTTT-CTTTTTTTTTTTTTTTTTTTTTTTTTTTTTTTTTTTTTTTT	chr9	4945351	CTTTTTTTTTTTTTTTTTTTTT	CTTTTTTTTTTTTTTTTTTTTTTTTTTTTTTTTTTTTTTTT	1214429	VQSRTrancheINDEL99.50to99.90	0	none	9e-6	0	6	9e-6
chr9-004945351-CTTTTTTTTTTTTTTTTTTTTT-CTTTTTTTTTTTTTTTTTTTTTTTTTTTTTTTTTTTTTTTTT	chr9	4945351	CTTTTTTTTTTTTTTTTTTTTT	CTTTTTTTTTTTTTTTTTTTTTTTTTTTTTTTTTTTTTTTTT	1214429	VQSRTrancheINDEL99.50to99.90	0	none	0	0	6	1e-6
chr9-004945351-CTTTTTTTTTTTTTTTTTTTTT-CTTTTTTTTTTTTTTTTTTTTTTTTTTTTTTTTTTTTTTTTTTTT	chr9	4945351	CTTTTTTTTTTTTTTTTTTTTT	CTTTTTTTTTTTTTTTTTTTTTTTTTTTTTTTTTTTTTTTTTTTT	1214429	VQSRTrancheINDEL99.50to99.90	0	none	9e-6	0	6	9e-6
chr9-004945351-CTTTTTTTTTTTTTTTTTTTTT-CTTTTTTTTTTTTTTTTTTTTTTTTTTTTTTTTTTTTTTTTTTTTTTTTTTT	chr9	4945351	CTTTTTTTTTTTTTTTTTTTTT	CTTTTTTTTTTTTTTTTTTTTTTTTTTTTTTTTTTTTTTTTTTTTTTTTTTT	1214429	VQSRTrancheINDEL99.50to99.90	0	none	0	0	6	1e-6
chr9-004945351-CTTTTTTTTTTTTTTTTTTTTT-CTTTTTTTTTTTTTTTTTTTTTTTTTTTTTTTTTTTTTTTTTTTTTTTTTTTTTTTTTTTTT	chr9	4945351	CTTTTTTTTTTTTTTTTTTTTT	CTTTTTTTTTTTTTTTTTTTTTTTTTTTTTTTTTTTTTTTTTTTTTTTTTTTTTTTTTTTTT	1214429	VQSRTrancheINDEL99.50to99.90	0	none	9e-6	0	6	9e-6
chr9-004945351-CTTTTTTTTTTTTTTTTTTTTT-TTTTTTTTTTTTTTTTTTTTTT	chr9	4945351	CTTTTTTTTTTTTTTTTTTTTT	TTTTTTTTTTTTTTTTTTTTTT	1214429	VQSRTrancheINDEL99.50to99.90	0	none	0.003816	0	6	0.003816
chr9-004945354-T-*	chr9	4945354	T	*	48	PASS	0	none	0.161787	0	22	0.161787
chr9-004945354-T-A	chr9	4945354	T	A	48	PASS	0	none	4.710000000000004e-4	0	22	4.710000000000004e-4
chr9-004945363-T-*	chr9	4945363	T	*	157.97	VQSRTrancheINDEL99.50to99.90	0	none	0.01279899999999999	0	114	0.01279899999999999
chr9-004945363-T-TG	chr9	4945363	T	TG	157.97	VQSRTrancheINDEL99.50to99.90	8.736e-5	afr	0	0	114	8.736e-5
chr9-004945363-T-TTG	chr9	4945363	T	TTG	157.97	VQSRTrancheINDEL99.50to99.90	6.6591e-4	afr	1.47e-4	0	114	6.6591e-4
chr9-004945405-G-A	chr9	4945405	G	A	96382	PASS	0.016842	mid	0.01043099999999999	2	64	0.016842
chr9-004945426-T-C	chr9	4945426	T	C	8270	PASS	0.0022161	eas	8.200000000000003e-4	0	80	0.0022161
chr9-004945586-G-A	chr9	4945586	G	A	26901	PASS	0.0026035	nfe	0.00161999999999999	2	134	0.0026035
chr9-004945752-G-A	chr9	4945752	G	A	738	PASS	8.257e-5	eas	0	1	134	8.257e-5
chr9-004945898-T-G	chr9	4945898	T	G	10614	PASS	1.9872e-4	amr	4.05e-4	2	134	4.05e-4
chr9-004945971-G-*	chr9	4945971	G	*	5717779	PASS	0	none	0.003397	0	134	0.003397
chr9-004945971-G-C	chr9	4945971	G	C	5717779	PASS	6.1524e-4	sas	0	0	134	6.1524e-4
chr9-004945971-G-GT	chr9	4945971	G	GT	5717779	PASS	0.018649	afr	0.00181699999999999	0	134	0.018649
chr9-004945971-G-T	chr9	4945971	G	T	5717779	PASS	0.82504	eas	0.5585590000000001	83	134	0.82504
chr9-005022163-C-G	chr9	5022163	C	G	1755	PASS	3.85e-6	sas	0	1	134	3.85e-6
chr9-005022163-C-T	chr9	5022163	C	T	1755	PASS	9.929e-5	eas	0	0	134	9.929e-5
chr9-005029640-G-T	chr9	5029640	G	T	1133	PASS	8.701e-5	sas	2.2000000000000003e-5	1	134	8.701e-5
chr9-005040817-G-A	chr9	5040817	G	A	539160	PASS	0.017934	amr	5.620000000000005e-4	0	10	0.017934
chr9-005040817-G-C	chr9	5040817	G	C	539160	PASS	0.19465	sas	0.157674	3	10	0.19465
chr9-005040876-C-T	chr9	5040876	C	T	264947	PASS	0.085302	nfe	0.05353800000000001	4	76	0.085302
chr9-005041197-G-T	chr9	5041197	G	T	191186	PASS	0.016972	nfe	0.01146999999999998	1	134	0.016972
chr9-005041562-A-G	chr9	5041562	A	G	470984	PASS	0.030101	nfe	0.019888	11	134	0.030101
chr9-005041690-C-G	chr9	5041690	C	G	6978654	PASS	0.45891	afr	0.235135	33	134	0.45891
chr9-005041692-G-A	chr9	5041692	G	A	6974875	PASS	0	none	0	0	134	1e-6
chr9-005041692-G-T	chr9	5041692	G	T	6974875	PASS	0.45926	afr	0.235188	33	134	0.45926
chr9-005042046-C-T	chr9	5042046	C	T	2711231	PASS	0.85864	afr	0.3486579999999996	51	118	0.85864
chr9-005042082-G-A	chr9	5042082	G	A	770776	PASS	0.25351	mid	0.14852400000000002	22	110	0.25351
chr9-005044540-C-T	chr9	5044540	C	T	17111	PASS	0.0019726	nfe	0.00101199999999999	1	134	0.0019726
chr9-005050706-C-T	chr9	5050706	C	T	7939821	PASS	0.47084	afr	0.3171209999999999	40	134	0.47084
chr9-005054479-G-T	chr9	5054479	G	T	871	PASS	1.9042e-4	nfe	0	1	134	1.9042e-4
chr9-005055015-C-T	chr9	5055015	C	T	9826984	PASS	0.99038	eas	0.8810150000000008	124	134	0.99038
chr9-005065003-C-G	chr9	5065003	C	G	197336	PASS	0.02056	afr	0.01021499999999999	3	134	0.02056
chr9-005065130-GA-AA	chr9	5065130	GA	AA	51359	PASS	0	none	9e-6	0	134	9e-6
chr9-005065130-GA-G	chr9	5065130	GA	G	51359	PASS	0.01588	nfe	0.00844399999999999	4	134	0.01588
chr9-005066617-A-T	chr9	5066617	A	T	58229	PASS	0.0049803	nfe	0.003296	1	132	0.0049803
chr9-005069836-C-G	chr9	5069836	C	G	22808	PASS	6.82e-6	nfe	0	0	132	6.82e-6
chr9-005069836-C-T	chr9	5069836	C	T	22808	PASS	0.0058923	nfe	0.003144	2	132	0.0058923
chr9-005069837-G-A	chr9	5069837	G	A	4073444	PASS	0.87401	afr	0.5125050000000007	52	132	0.87401
chr9-005072560-C-T	chr9	5072560	C	T	5423	PASS	6.2649e-4	nfe	1.6699999999999994e-4	1	134	6.2649e-4
chr9-005073681-CTT-C	chr9	5073681	CTT	C	60403.97	ExcessHet	0	none	7.099999999999998e-5	0	120	7.099999999999998e-5
chr9-005073681-CTT-CT	chr9	5073681	CTT	CT	60403.97	ExcessHet	0	none	0.007273	1	120	0.007273
chr9-005073681-CTT-CTTT	chr9	5073681	CTT	CTTT	60403.97	ExcessHet	0	none	0.04623400000000002	1	120	0.04623400000000002
chr9-005073681-CTT-CTTTT	chr9	5073681	CTT	CTTTT	60403.97	ExcessHet	0	none	2.7300000000000035e-4	0	120	2.7300000000000035e-4
chr9-005073681-CTT-CTTTTTTTTTTTTT	chr9	5073681	CTT	CTTTTTTTTTTTTT	60403.97	ExcessHet	0	none	0	0	120	1e-6
chr9-005077615-T-C	chr9	5077615	T	C	32525	PASS	0.0061815	nfe	0.003169	2	130	0.0061815
chr9-005081585-A-G	chr9	5081585	A	G	2090012	PASS	0.35329	afr	0.22572	24	134	0.35329
chr9-005081780-G-A	chr9	5081780	G	A	14304295	PASS	0.8775	afr	0.5312830000000007	55	134	0.8775
chr9-005081910-A-T	chr9	5081910	A	T	29493	PASS	0.0032345	nfe	0.00179199999999999	1	134	0.0032345
chr9-005085417-C-T	chr9	5085417	C	T	5712422	PASS	0.28716	amr	0.247006	30	134	0.28716
chr9-005085549-A-G	chr9	5085549	A	G	4330174	PASS	0.22369	afr	0.220568	25	134	0.22369
chr9-005085859-G-C	chr9	5085859	G	C	13734170	PASS	0.61240000000000006	afr	0.5193510000000007	58	134	0.61240000000000006
chr9-005085929-C-G	chr9	5085929	C	G	408479	PASS	0.022606	nfe	0.01949200000000001	2	134	0.022606
chr9-005086060-A-G	chr9	5086060	A	G	250358	PASS	0.08335	eas	0.022082	3	134	0.08335
chr9-005086114-C-*	chr9	5086114	C	*	4281	PASS	0	none	9e-6	0	96	9e-6
chr9-005086114-C-G	chr9	5086114	C	G	4281	PASS	0.012592	amr	4.490000000000005e-4	1	96	0.012592
chr9-005089537-CAAAAAAAAAAAAAAA-C	chr9	5089537	CAAAAAAAAAAAAAAA	C	748153.97	VQSRTrancheINDEL97.00to99.00	0.010482	eas	2.2000000000000003e-5	0	12	0.010482
chr9-005089537-CAAAAAAAAAAAAAAA-CA	chr9	5089537	CAAAAAAAAAAAAAAA	CA	748153.97	VQSRTrancheINDEL97.00to99.00	0	none	5.2999999999999994e-5	0	12	5.2999999999999994e-5
chr9-005089537-CAAAAAAAAAAAAAAA-CAA	chr9	5089537	CAAAAAAAAAAAAAAA	CAA	748153.97	VQSRTrancheINDEL97.00to99.00	0	none	9e-6	0	12	9e-6
chr9-005089537-CAAAAAAAAAAAAAAA-CAAA	chr9	5089537	CAAAAAAAAAAAAAAA	CAAA	748153.97	VQSRTrancheINDEL97.00to99.00	0	none	9e-6	0	12	9e-6
chr9-005089537-CAAAAAAAAAAAAAAA-CAAAA	chr9	5089537	CAAAAAAAAAAAAAAA	CAAAA	748153.97	VQSRTrancheINDEL97.00to99.00	0	none	6.999999999999998e-5	0	12	6.999999999999998e-5
chr9-005089537-CAAAAAAAAAAAAAAA-CAAAAA	chr9	5089537	CAAAAAAAAAAAAAAA	CAAAAA	748153.97	VQSRTrancheINDEL97.00to99.00	0	none	2.93e-4	0	12	2.93e-4
chr9-005089537-CAAAAAAAAAAAAAAA-CAAAAAA	chr9	5089537	CAAAAAAAAAAAAAAA	CAAAAAA	748153.97	VQSRTrancheINDEL97.00to99.00	0	none	0.00122499999999999	0	12	0.00122499999999999
chr9-005089537-CAAAAAAAAAAAAAAA-CAAAAAAA	chr9	5089537	CAAAAAAAAAAAAAAA	CAAAAAAA	748153.97	VQSRTrancheINDEL97.00to99.00	0	none	0.004045	0	12	0.004045
chr9-005089537-CAAAAAAAAAAAAAAA-CAAAAAAAA	chr9	5089537	CAAAAAAAAAAAAAAA	CAAAAAAAA	748153.97	VQSRTrancheINDEL97.00to99.00	0	none	0.005449	0	12	0.005449
chr9-005089537-CAAAAAAAAAAAAAAA-CAAAAAAAAA	chr9	5089537	CAAAAAAAAAAAAAAA	CAAAAAAAAA	748153.97	VQSRTrancheINDEL97.00to99.00	0	none	0.01292099999999999	0	12	0.01292099999999999
chr9-005089537-CAAAAAAAAAAAAAAA-CAAAAAAAAAA	chr9	5089537	CAAAAAAAAAAAAAAA	CAAAAAAAAAA	748153.97	VQSRTrancheINDEL97.00to99.00	0	none	0.03425400000000001	0	12	0.03425400000000001
chr9-005089537-CAAAAAAAAAAAAAAA-CAAAAAAAAAAA	chr9	5089537	CAAAAAAAAAAAAAAA	CAAAAAAAAAAA	748153.97	VQSRTrancheINDEL97.00to99.00	0	none	0.05634900000000002	0	12	0.05634900000000002
chr9-005089537-CAAAAAAAAAAAAAAA-CAAAAAAAAAAAA	chr9	5089537	CAAAAAAAAAAAAAAA	CAAAAAAAAAAAA	748153.97	VQSRTrancheINDEL97.00to99.00	0	none	0.04415800000000002	0	12	0.04415800000000002
chr9-005089537-CAAAAAAAAAAAAAAA-CAAAAAAAAAAAAA	chr9	5089537	CAAAAAAAAAAAAAAA	CAAAAAAAAAAAAA	748153.97	VQSRTrancheINDEL97.00to99.00	0	none	0.04423800000000002	0	12	0.04423800000000002
chr9-005089537-CAAAAAAAAAAAAAAA-CAAAAAAAAAAAAAA	chr9	5089537	CAAAAAAAAAAAAAAA	CAAAAAAAAAAAAAA	748153.97	VQSRTrancheINDEL97.00to99.00	0	none	0.05906700000000002	0	12	0.05906700000000002
chr9-005089537-CAAAAAAAAAAAAAAA-CAAAAAAAAAAAAAAAA	chr9	5089537	CAAAAAAAAAAAAAAA	CAAAAAAAAAAAAAAAA	748153.97	VQSRTrancheINDEL97.00to99.00	0	none	0.01075399999999998	0	12	0.01075399999999998
chr9-005089537-CAAAAAAAAAAAAAAA-CAAAAAAAAAAAAAAAAA	chr9	5089537	CAAAAAAAAAAAAAAA	CAAAAAAAAAAAAAAAAA	748153.97	VQSRTrancheINDEL97.00to99.00	0	none	0.002456	0	12	0.002456
chr9-005089537-CAAAAAAAAAAAAAAA-CAAAAAAAAAAAAAAAAAA	chr9	5089537	CAAAAAAAAAAAAAAA	CAAAAAAAAAAAAAAAAAA	748153.97	VQSRTrancheINDEL97.00to99.00	0	none	4.0400000000000006e-4	0	12	4.0400000000000006e-4
chr9-005089537-CAAAAAAAAAAAAAAA-CAAAAAAAAAAAAAAAAAAA	chr9	5089537	CAAAAAAAAAAAAAAA	CAAAAAAAAAAAAAAAAAAA	748153.97	VQSRTrancheINDEL97.00to99.00	0	none	1.47e-4	0	12	1.47e-4
chr9-005089537-CAAAAAAAAAAAAAAA-CAAAAAAAAAAAAAAAAAAAA	chr9	5089537	CAAAAAAAAAAAAAAA	CAAAAAAAAAAAAAAAAAAAA	748153.97	VQSRTrancheINDEL97.00to99.00	0	none	9e-6	0	12	9e-6
chr9-005089537-CAAAAAAAAAAAAAAA-CAAAAAAAAAAAAAAAAAAAAA	chr9	5089537	CAAAAAAAAAAAAAAA	CAAAAAAAAAAAAAAAAAAAAA	748153.97	VQSRTrancheINDEL97.00to99.00	0	none	0	0	12	1e-6
chr9-005089572-C-*	chr9	5089572	C	*	3913	PASS	0	none	5.2999999999999994e-5	0	30	5.2999999999999994e-5
chr9-005089572-C-A	chr9	5089572	C	A	3913	PASS	0.0068059	nfe	0.003363	0	30	0.0068059
chr9-005089572-C-G	chr9	5089572	C	G	3913	PASS	2.022e-5	nfe	2.2000000000000003e-5	0	30	2.2000000000000003e-5
chr9-005089572-C-T	chr9	5089572	C	T	3913	PASS	0	none	2.2000000000000003e-5	0	30	2.2000000000000003e-5
chr9-005089598-C-A	chr9	5089598	C	A	373	PASS	5.939e-5	eas	2.08e-4	0	28	2.08e-4
chr9-005089598-C-G	chr9	5089598	C	G	373	PASS	0	none	9e-6	0	28	9e-6
chr9-005089598-C-T	chr9	5089598	C	T	373	PASS	0	none	2.2000000000000003e-5	0	28	2.2000000000000003e-5
chr9-005090423-T-C	chr9	5090423	T	C	737	PASS	4.85e-6	nfe	0	1	134	4.85e-6
chr9-005090641-G-A	chr9	5090641	G	A	3600750	PASS	0.36486	afr	0.23152000000000003	24	134	0.36486
chr9-005090934-A-T	chr9	5090934	A	T	3645035	PASS	0.29573	amr	0.25879899999999983	32	134	0.29573
chr9-005090966-ATTG-A	chr9	5090966	ATTG	A	3883265.97	PASS	0.28109	amr	0.25437299999999957	32	134	0.28109
chr9-005090982-A-G	chr9	5090982	A	G	573	PASS	3.663e-5	nfe	0	1	134	3.663e-5
chr9-005091045-CTT-ATT	chr9	5091045	CTT	ATT	301255	ExcessHet	0	none	0	0	76	1e-6
chr9-005091045-CTT-C	chr9	5091045	CTT	C	301255	ExcessHet	7.15e-5	nfe	0.00122699999999999	0	76	0.00122699999999999
chr9-005091045-CTT-CT	chr9	5091045	CTT	CT	301255	ExcessHet	0	none	0.128884	14	76	0.128884
chr9-005091045-CTT-CTTT	chr9	5091045	CTT	CTTT	301255	ExcessHet	0	none	0.096365	14	76	0.096365
chr9-005091045-CTT-CTTTT	chr9	5091045	CTT	CTTTT	301255	ExcessHet	0	none	0.00166699999999999	0	76	0.00166699999999999
chr9-005091045-CTT-TTT	chr9	5091045	CTT	TTT	301255	ExcessHet	0	none	2.2000000000000003e-5	0	76	2.2000000000000003e-5
chr9-005094034-G-A	chr9	5094034	G	A	12106	PASS	0	none	0.00812799999999999	0	0	0.00812799999999999
chr9-005094185-G-A	chr9	5094185	G	A	15830	PASS	0.081769	nfe	0.01064699999999998	0	0	0.081769
chr9-005098771-G-A	chr9	5098771	G	A	59	VQSRTrancheSNP99.80to99.90	0	none	2.2000000000000003e-5	0	0	2.2000000000000003e-5
chr9-005110842-G-*	chr9	5110842	G	*	13245	PASS	0	none	9e-6	0	134	9e-6
chr9-005110842-G-A	chr9	5110842	G	A	13245	PASS	1.95e-6	nfe	0	0	134	1.95e-6
chr9-005110842-G-T	chr9	5110842	G	T	13245	PASS	9.5223e-4	nfe	5.41e-4	1	134	9.5223e-4
chr9-005110899-T-C	chr9	5110899	T	C	5094752	PASS	0.29273	amr	0.25466999999999956	33	134	0.29273
chr9-005111038-C-T	chr9	5111038	C	T	20772	PASS	8.3393e-4	nfe	4.500000000000005e-4	1	134	8.3393e-4
chr9-005111224-GC-G	chr9	5111224	GC	G	6635249.97	PASS	0.39034	afr	0.249003	26	134	0.39034
chr9-005111225-C-*	chr9	5111225	C	*	5230	PASS	0	none	0.249003	26	134	0.249003
chr9-005111225-C-G	chr9	5111225	C	G	5230	PASS	2.45e-6	nfe	3.6999999999999985e-5	0	134	3.6999999999999985e-5
chr9-005111358-ACCC-A	chr9	5111358	ACCC	A	3519012.97	PASS	2.7778e-4	afr	0	0	134	2.7778e-4
chr9-005111358-ACCC-ACC	chr9	5111358	ACCC	ACC	3519012.97	PASS	0	none	0.23964	33	134	0.23964
chr9-005111841-G-*	chr9	5111841	G	*	15835	PASS	0	none	0	0	134	1e-6
chr9-005111841-G-A	chr9	5111841	G	A	15835	PASS	0.0029875	nfe	0.00103599999999999	1	134	0.0029875
chr9-005112054-G-T	chr9	5112054	G	T	439807	PASS	0.091342	nfe	0.07861100000000001	12	128	0.091342
chr9-005112131-C-G	chr9	5112131	C	G	3198	PASS	0.0010863	nfe	2.2999999999999995e-4	1	120	0.0010863
chr9-005112288-C-T	chr9	5112288	C	T	2180046	PASS	0.49577	sas	0.4163879999999996	56	132	0.49577
chr9-005112463-C-A	chr9	5112463	C	A	6282	PASS	0	none	0	0	134	1e-6
chr9-005112463-C-T	chr9	5112463	C	T	6282	PASS	0.0012773	nfe	7.740000000000004e-4	1	134	0.0012773
chr9-005112519-G-*	chr9	5112519	G	*	1241160	PASS	0	none	0	0	134	1e-6
chr9-005112519-G-A	chr9	5112519	G	A	1241160	PASS	0.18453	nfe	0.170998	15	134	0.18453
chr9-005112844-G-A	chr9	5112844	G	A	2685599	PASS	0.90326	afr	0.4723069999999994	57	134	0.90326
chr9-005112844-G-T	chr9	5112844	G	T	2685599	PASS	0	none	0	0	134	1e-6
chr9-005113424-TAAAAAAAAAAAA-T	chr9	5113424	TAAAAAAAAAAAA	T	10826.97	PASS	0	none	9e-6	0	0	9e-6
chr9-005113424-TAAAAAAAAAAAA-TA	chr9	5113424	TAAAAAAAAAAAA	TA	10826.97	PASS	0	none	1.0699999999999996e-4	0	0	1.0699999999999996e-4
chr9-005113424-TAAAAAAAAAAAA-TAA	chr9	5113424	TAAAAAAAAAAAA	TAA	10826.97	PASS	0	none	6.080000000000004e-4	0	0	6.080000000000004e-4
chr9-005113424-TAAAAAAAAAAAA-TAAA	chr9	5113424	TAAAAAAAAAAAA	TAAA	10826.97	PASS	0	none	0.003284	0	0	0.003284
chr9-005113424-TAAAAAAAAAAAA-TAAAA	chr9	5113424	TAAAAAAAAAAAA	TAAAA	10826.97	PASS	0	none	2.720000000000003e-4	0	0	2.720000000000003e-4
chr9-005113424-TAAAAAAAAAAAA-TAAAAA	chr9	5113424	TAAAAAAAAAAAA	TAAAAA	10826.97	PASS	0	none	3.6999999999999985e-5	0	0	3.6999999999999985e-5
chr9-005113424-TAAAAAAAAAAAA-TAAAAAAA	chr9	5113424	TAAAAAAAAAAAA	TAAAAAAA	10826.97	PASS	0	none	5.2999999999999994e-5	0	0	5.2999999999999994e-5
chr9-005113424-TAAAAAAAAAAAA-TAAAAAAAA	chr9	5113424	TAAAAAAAAAAAA	TAAAAAAAA	10826.97	PASS	0	none	1.87e-4	0	0	1.87e-4
chr9-005113424-TAAAAAAAAAAAA-TAAAAAAAAA	chr9	5113424	TAAAAAAAAAAAA	TAAAAAAAAA	10826.97	PASS	0	none	3.810000000000003e-4	0	0	3.810000000000003e-4
chr9-005113424-TAAAAAAAAAAAA-TAAAAAAAAAA	chr9	5113424	TAAAAAAAAAAAA	TAAAAAAAAAA	10826.97	PASS	0	none	8.890000000000005e-4	0	0	8.890000000000005e-4
chr9-005113424-TAAAAAAAAAAAA-TAAAAAAAAAAA	chr9	5113424	TAAAAAAAAAAAA	TAAAAAAAAAAA	10826.97	PASS	0	none	7.480000000000004e-4	0	0	7.480000000000004e-4
chr9-005113424-TAAAAAAAAAAAA-TAAAAAAAAAAAAA	chr9	5113424	TAAAAAAAAAAAA	TAAAAAAAAAAAAA	10826.97	PASS	0	none	9e-6	0	0	9e-6
chr9-005113425-A-*	chr9	5113425	A	*	1181	PASS	0	none	0.00786899999999998	0	0	0.00786899999999998
chr9-005113425-A-T	chr9	5113425	A	T	1181	PASS	0	none	7.710000000000004e-4	0	0	7.710000000000004e-4
chr9-005113426-A-*	chr9	5113426	A	*	483	PASS	0	none	0.006913	0	0	0.006913
chr9-005113426-A-T	chr9	5113426	A	T	483	PASS	0	none	2.500000000000001e-4	0	0	2.500000000000001e-4
chr9-005113427-A-*	chr9	5113427	A	*	328	PASS	0	none	0.005807	0	0	0.005807
chr9-005113427-A-T	chr9	5113427	A	T	328	PASS	0	none	1.0699999999999996e-4	0	0	1.0699999999999996e-4
chr9-005113428-A-*	chr9	5113428	A	*	60	VQSRTrancheSNP99.80to99.90	0	none	0.005268	0	0	0.005268
chr9-005113428-A-T	chr9	5113428	A	T	60	VQSRTrancheSNP99.80to99.90	0	none	9e-6	0	0	9e-6
chr9-005113452-C-T	chr9	5113452	C	T	21520	PASS	0.22772	nfe	0.01364799999999999	0	0	0.22772
chr9-005113577-C-T	chr9	5113577	C	T	269598	PASS	0.34764	afr	0.10499600000000002	0	0	0.34764
chr9-005113921-C-T	chr9	5113921	C	T	4070	PASS	0.0018596	nfe	5.4e-4	1	30	0.0018596
chr9-005114120-G-A	chr9	5114120	G	A	25434	PASS	0.0077229	nfe	0.00322	2	130	0.0077229
chr9-005114522-G-A	chr9	5114522	G	A	3979690	PASS	0.29202	amr	0.218788	33	134	0.29202
chr9-005114523-A-C	chr9	5114523	A	C	3971329	PASS	0.29122	amr	0.217844	33	134	0.29122
chr9-005114672-G-A	chr9	5114672	G	A	1203	PASS	2.516e-5	nfe	3.6999999999999985e-5	1	134	3.6999999999999985e-5
chr9-005114672-G-T	chr9	5114672	G	T	1203	PASS	0	none	0	0	134	1e-6
chr9-005114742-T-C	chr9	5114742	T	C	395464	PASS	0.069573	mid	0.03979300000000001	9	128	0.069573
chr9-005114773-C-G	chr9	5114773	C	G	1513052	PASS	0	none	9e-6	0	114	9e-6
chr9-005114773-C-T	chr9	5114773	C	T	1513052	PASS	0.28724	amr	0.192181	30	114	0.28724
chr9-005114932-AAAACAAAC-A	chr9	5114932	AAAACAAAC	A	21304.97	PASS	0.0027989	amr	4.260000000000005e-4	0	6	0.0027989
chr9-005114932-AAAACAAAC-AAAAC	chr9	5114932	AAAACAAAC	AAAAC	21304.97	PASS	0	none	0.00176199999999999	0	6	0.00176199999999999
chr9-005114932-AAAACAAAC-AAAACAAACAAAC	chr9	5114932	AAAACAAAC	AAAACAAACAAAC	21304.97	PASS	0	none	0.00171199999999999	0	6	0.00171199999999999
chr9-005114932-AAAACAAAC-AAAACAAACAAACAAAC	chr9	5114932	AAAACAAAC	AAAACAAACAAACAAAC	21304.97	PASS	0	none	0	0	6	1e-6
chr9-005122854-AG-A	chr9	5122854	AG	A	1437924.97	PASS	0.27128	afr	0.20473300000000005	24	128	0.27128
chr9-005122855-G-*	chr9	5122855	G	*	77	PASS	0	none	0.204744	24	130	0.204744
chr9-005122855-G-A	chr9	5122855	G	A	77	PASS	1.086e-5	nfe	5.2999999999999994e-5	0	130	5.2999999999999994e-5
chr9-005122910-GTT-*	chr9	5122910	GTT	*	217441.97	ExcessHet	0	none	0	0	92	1e-6
chr9-005122910-GTT-G	chr9	5122910	GTT	G	217441.97	ExcessHet	7.268e-5	nfe	5.630000000000005e-4	0	92	5.630000000000005e-4
chr9-005122910-GTT-GT	chr9	5122910	GTT	GT	217441.97	ExcessHet	0	none	0.09399400000000002	12	92	0.09399400000000002
chr9-005122910-GTT-GTTT	chr9	5122910	GTT	GTTT	217441.97	ExcessHet	0	none	0.060959	5	92	0.060959
chr9-005122910-GTT-GTTTT	chr9	5122910	GTT	GTTTT	217441.97	ExcessHet	0	none	0.00113099999999999	0	92	0.00113099999999999
chr9-005122910-GTT-GTTTTT	chr9	5122910	GTT	GTTTTT	217441.97	ExcessHet	0	none	0	0	92	1e-6
chr9-005122911-T-*	chr9	5122911	T	*	338	VQSRTrancheINDEL96.00to97.00	0	none	0.09472	12	72	0.09472
chr9-005122911-T-G	chr9	5122911	T	G	338	VQSRTrancheINDEL96.00to97.00	4.4875e-4	afr	0	0	72	4.4875e-4
chr9-005122911-T-TG	chr9	5122911	T	TG	338	VQSRTrancheINDEL96.00to97.00	0	none	0	0	72	1e-6
chr9-005122932-A-*	chr9	5122932	A	*	2536084	PASS	0	none	9e-6	0	134	9e-6
chr9-005122932-A-G	chr9	5122932	A	G	2536084	PASS	0.71695	afr	0.27302399999999993	24	134	0.71695
chr9-005122932-A-T	chr9	5122932	A	T	2536084	PASS	0	none	0	0	134	1e-6
chr9-005123216-A-C	chr9	5123216	A	C	292	PASS	7.02e-6	nfe	0	1	132	7.02e-6
chr9-005123216-A-G	chr9	5123216	A	G	292	PASS	2.23e-6	nfe	0	0	132	2.23e-6
chr9-005126343-G-A	chr9	5126343	G	A	77215	PASS	0.0059125	nfe	0.004263	2	134	0.0059125
chr9-005127180-T-C	chr9	5127180	T	C	8555	PASS	0.0053882	nfe	0.00129699999999999	0	0	0.0053882
chr9-005163750-G-T	chr9	5163750	G	T	103333	PASS	0.0097807	nfe	0.00943299999999999	1	134	0.0097807
chr9-005163848-CAA-AAA	chr9	5163848	CAA	AAA	4227556	PASS	0	none	0	0	130	1e-6
chr9-005163848-CAA-C	chr9	5163848	CAA	C	4227556	PASS	4.181e-5	nfe	1.6699999999999994e-4	0	130	1.6699999999999994e-4
chr9-005163848-CAA-CA	chr9	5163848	CAA	CA	4227556	PASS	0	none	0.2673529999999996	31	130	0.2673529999999996
chr9-005163848-CAA-CAAA	chr9	5163848	CAA	CAAA	4227556	PASS	0	none	0.004441	0	130	0.004441
chr9-005164051-T-C	chr9	5164051	T	C	914	PASS	2.008e-5	eas	0	1	134	2.008e-5
chr9-005185381-G-C	chr9	5185381	G	C	59844	PASS	0.01486	afr	8.210000000000002e-4	1	134	0.01486
chr9-005185676-C-T	chr9	5185676	C	T	80304	PASS	0.0038312	nfe	0.002215	1	134	0.0038312
chr9-005185708-G-T	chr9	5185708	G	T	659	PASS	1.288e-5	nfe	0	1	134	1.288e-5
chr9-005185725-G-C	chr9	5185725	G	C	22320	PASS	0.014934	afr	7.980000000000003e-4	1	134	0.014934
chr9-005231286-G-C	chr9	5231286	G	C	69136	PASS	0.041397	afr	0.00893699999999999	1	132	0.041397
chr9-005231360-C-T	chr9	5231360	C	T	206324	PASS	0.061007	afr	0.020866	5	134	0.061007
chr9-005231448-A-G	chr9	5231448	A	G	740	PASS	3.254e-5	nfe	0	1	134	3.254e-5
chr9-005231712-T-A	chr9	5231712	T	A	8758370	PASS	0.67339	afr	0.30672199999999944	32	134	0.67339
chr9-005231788-G-A	chr9	5231788	G	A	147392	PASS	0.013907	nfe	0.00938099999999999	3	134	0.013907
chr9-005233511-T-A	chr9	5233511	T	A	281	PASS	1.11e-6	nfe	0	1	134	1.11e-6
chr9-005233557-TG-T	chr9	5233557	TG	T	5784156.97	PASS	0.29236	sas	0.238399	31	134	0.29236
chr9-005299932-T-A	chr9	5299932	T	A	1269	PASS	8.211e-5	nfe	9e-6	1	132	8.211e-5
chr9-005300073-C-T	chr9	5300073	C	T	28031	PASS	0.0018643	nfe	0.00130199999999999	1	134	0.0018643
chr9-005300385-C-G	chr9	5300385	C	G	17527	PASS	8.1411e-4	mid	3.3800000000000046e-4	1	134	8.1411e-4
chr9-005300455-TA-*	chr9	5300455	TA	*	61314	PASS	0	none	5.2999999999999994e-5	0	134	5.2999999999999994e-5
chr9-005300455-TA-AA	chr9	5300455	TA	AA	61314	PASS	0	none	0.002867	0	134	0.002867
chr9-005300455-TA-T	chr9	5300455	TA	T	61314	PASS	0.0011844	amr	0.005056	0	134	0.005056
chr9-005300455-TA-TAA	chr9	5300455	TA	TAA	61314	PASS	0	none	0.003372	1	134	0.003372
chr9-005300455-TA-TAAAAAAA	chr9	5300455	TA	TAAAAAAA	61314	PASS	0	none	0	0	134	1e-6
chr9-005300455-TA-TAAAAAAAA	chr9	5300455	TA	TAAAAAAAA	61314	PASS	0	none	2.2000000000000003e-5	0	134	2.2000000000000003e-5
chr9-005300546-G-A	chr9	5300546	G	A	3315815	PASS	0.40244	afr	0.208379	25	134	0.40244
chr9-005304107-C-T	chr9	5304107	C	T	184773	PASS	0.019576	nfe	0.00900999999999999	5	110	0.019576
chr9-005304821-T-*	chr9	5304821	T	*	299386	PASS	0	none	0	0	134	1e-6
chr9-005304821-T-C	chr9	5304821	T	C	299386	PASS	0.061295	afr	0.018806	3	134	0.061295
chr9-005304825-T-*	chr9	5304825	T	*	295527	PASS	0	none	0	0	132	1e-6
chr9-005304825-T-C	chr9	5304825	T	C	295527	PASS	0.060141	afr	0.018646	3	132	0.060141
chr9-005311804-ATT-A	chr9	5311804	ATT	A	227855	ExcessHet	3.336e-5	eas	1.88e-4	0	88	1.88e-4
chr9-005311804-ATT-AT	chr9	5311804	ATT	AT	227855	ExcessHet	0	none	0.103558	9	88	0.103558
chr9-005311804-ATT-ATTT	chr9	5311804	ATT	ATTT	227855	ExcessHet	0	none	0.053609	9	88	0.053609
chr9-005311804-ATT-ATTTT	chr9	5311804	ATT	ATTTT	227855	ExcessHet	0	none	3.160000000000005e-4	0	88	3.160000000000005e-4
chr9-005311804-ATT-GTT	chr9	5311804	ATT	GTT	227855	ExcessHet	0	none	0	0	88	1e-6
chr9-005311804-ATT-TTT	chr9	5311804	ATT	TTT	227855	ExcessHet	0	none	0	0	88	1e-6
chr9-005311828-CTTTTT-*	chr9	5311828	CTTTTT	*	155634	ExcessHet	0	none	2.2000000000000003e-5	0	98	2.2000000000000003e-5
chr9-005311828-CTTTTT-ATTTTT	chr9	5311828	CTTTTT	ATTTTT	155634	ExcessHet	0	none	0	0	98	1e-6
chr9-005311828-CTTTTT-C	chr9	5311828	CTTTTT	C	155634	ExcessHet	1.0562e-4	nfe	9e-6	0	98	1.0562e-4
chr9-005311828-CTTTTT-CTTT	chr9	5311828	CTTTTT	CTTT	155634	ExcessHet	0	none	2.2000000000000003e-5	0	98	2.2000000000000003e-5
chr9-005311828-CTTTTT-CTTTT	chr9	5311828	CTTTTT	CTTTT	155634	ExcessHet	0	none	0.05437100000000002	1	98	0.05437100000000002
chr9-005311828-CTTTTT-CTTTTTT	chr9	5311828	CTTTTT	CTTTTTT	155634	ExcessHet	0	none	0.03239500000000001	4	98	0.03239500000000001
chr9-005311828-CTTTTT-CTTTTTTT	chr9	5311828	CTTTTT	CTTTTTTT	155634	ExcessHet	0	none	5.2999999999999994e-5	0	98	5.2999999999999994e-5
chr9-005311828-CTTTTT-CTTTTTTTT	chr9	5311828	CTTTTT	CTTTTTTTT	155634	ExcessHet	0	none	0	0	98	1e-6
chr9-005311828-CTTTTT-TTTTTT	chr9	5311828	CTTTTT	TTTTTT	155634	ExcessHet	0	none	7.099999999999998e-5	0	98	7.099999999999998e-5
chr9-005311829-T-*	chr9	5311829	T	*	50	PASS	0	none	0.05452500000000002	1	94	0.05452500000000002
chr9-005311829-T-C	chr9	5311829	T	C	50	PASS	0	none	2.2000000000000003e-5	0	94	2.2000000000000003e-5
chr9-005334933-C-G	chr9	5334933	C	G	645545	PASS	0.41159	eas	0.173632	13	70	0.41159
chr9-005335346-T-C	chr9	5335346	T	C	1570	PASS	4.364e-5	amr	0	1	134	4.364e-5
chr9-005335470-C-T	chr9	5335470	C	T	9618321	PASS	0.42588	eas	0.27712799999999943	24	134	0.42588
chr9-005335590-T-C	chr9	5335590	T	C	262648	PASS	0.014844	afr	6.800000000000003e-4	0	134	0.014844
chr9-005335590-T-G	chr9	5335590	T	G	262648	PASS	0.021933	mid	0.00984999999999999	2	134	0.021933
chr9-005335608-TAA-*	chr9	5335608	TAA	*	38189	PASS	0	none	4.500000000000005e-4	0	134	4.500000000000005e-4
chr9-005335608-TAA-AAA	chr9	5335608	TAA	AAA	38189	PASS	0	none	9e-6	0	134	9e-6
chr9-005335608-TAA-T	chr9	5335608	TAA	T	38189	PASS	0	none	0	0	134	1e-6
chr9-005335608-TAA-TA	chr9	5335608	TAA	TA	38189	PASS	0	none	0.00888599999999999	1	134	0.00888599999999999
chr9-005335608-TAA-TAAA	chr9	5335608	TAA	TAAA	38189	PASS	0	none	0.003524	0	134	0.003524
chr9-005335608-TAA-TAAAA	chr9	5335608	TAA	TAAAA	38189	PASS	0	none	0	0	134	1e-6
chr9-005335639-C-T	chr9	5335639	C	T	12677220	PASS	0.79284	sas	0.6903610000000002	88	134	0.79284
chr9-005339249-C-*	chr9	5339249	C	*	334	PASS	0	none	0	0	74	1e-6
chr9-005339249-C-A	chr9	5339249	C	A	334	PASS	2.17e-6	nfe	0	1	74	2.17e-6
chr9-005339421-G-A	chr9	5339421	G	A	325123	PASS	0.13561	afr	0.01280599999999999	1	134	0.13561
chr9-005339738-G-A	chr9	5339738	G	A	2020766	PASS	0.069562	afr	0.04038500000000002	3	134	0.069562
chr9-005339799-G-A	chr9	5339799	G	A	1544292	PASS	0.21535	afr	0.04633200000000002	3	134	0.21535
chr9-005357998-T-C	chr9	5357998	T	C	49851	PASS	0.022516	nfe	0.00937499999999999	2	110	0.022516
chr9-005358112-C-G	chr9	5358112	C	G	595	PASS	5.6944e-4	nfe	9e-6	1	134	5.6944e-4
chr9-005358505-A-G	chr9	5358505	A	G	2330675	PASS	0.53159	afr	0.27815299999999954	32	134	0.53159
chr9-005361143-G-C	chr9	5361143	G	C	231492	PASS	0.019568	nfe	0.01430199999999999	1	134	0.019568
chr9-005361257-GA-AA	chr9	5361257	GA	AA	33498	PASS	0	none	4.730000000000004e-4	0	132	4.730000000000004e-4
chr9-005361257-GA-G	chr9	5361257	GA	G	33498	PASS	1.6758e-4	amr	0.00147299999999999	0	132	0.00147299999999999
chr9-005361257-GA-GAA	chr9	5361257	GA	GAA	33498	PASS	0	none	0.01393399999999999	0	132	0.01393399999999999
chr9-005361257-GA-GAAA	chr9	5361257	GA	GAAA	33498	PASS	0	none	2.2000000000000003e-5	0	132	2.2000000000000003e-5
chr9-005361330-G-T	chr9	5361330	G	T	678	PASS	1.0516e-4	nfe	3.6999999999999985e-5	1	134	1.0516e-4
chr9-005361968-G-A	chr9	5361968	G	A	75773	PASS	0.0096016	afr	0.003702	1	134	0.0096016
chr9-005362028-C-A	chr9	5362028	C	A	3960767	PASS	0.29243	sas	0.2186	28	134	0.29243
chr9-005418334-T-C	chr9	5418334	T	C	2820213	PASS	0.4786	afr	0.2633609999999994	28	134	0.4786
chr9-005418508-G-A	chr9	5418508	G	A	3966050	PASS	0.25972	sas	0.247222	34	134	0.25972
chr9-005418592-C-T	chr9	5418592	C	T	230736	PASS	0.02087	nfe	0.01524899999999999	3	134	0.02087
chr9-005418686-C-T	chr9	5418686	C	T	14019	PASS	0.001487	amr	8.69e-4	1	134	0.001487
chr9-005418766-C-T	chr9	5418766	C	T	76307	PASS	0.011898	nfe	0.005983	2	134	0.011898
chr9-005431827-G-A	chr9	5431827	G	A	62142	PASS	0.044575	afr	0.004621	1	134	0.044575
chr9-005432076-TAA-*	chr9	5432076	TAA	*	324327	ExcessHet	0	none	9e-6	0	94	9e-6
chr9-005432076-TAA-AAA	chr9	5432076	TAA	AAA	324327	ExcessHet	0	none	0.00183999999999999	0	94	0.00183999999999999
chr9-005432076-TAA-CAA	chr9	5432076	TAA	CAA	324327	ExcessHet	0	none	0	0	94	1e-6
chr9-005432076-TAA-T	chr9	5432076	TAA	T	324327	ExcessHet	2.5175e-4	nfe	0.002889	1	94	0.002889
chr9-005432076-TAA-TA	chr9	5432076	TAA	TA	324327	ExcessHet	0	none	0.14988500000000002	13	94	0.14988500000000002
chr9-005432076-TAA-TAAA	chr9	5432076	TAA	TAAA	324327	ExcessHet	0	none	0.07545900000000001	10	94	0.07545900000000001
chr9-005432076-TAA-TAAAA	chr9	5432076	TAA	TAAAA	324327	ExcessHet	0	none	0.00101099999999999	0	94	0.00101099999999999
chr9-005432076-TAA-TAAAAA	chr9	5432076	TAA	TAAAAA	324327	ExcessHet	0	none	0	0	94	1e-6
chr9-005432077-A-*	chr9	5432077	A	*	1925	PASS	0	none	0.15310900000000002	14	74	0.15310900000000002
chr9-005432077-A-G	chr9	5432077	A	G	1925	PASS	6.758e-5	amr	1.27e-4	0	74	1.27e-4
chr9-005432077-A-T	chr9	5432077	A	T	1925	PASS	1.004e-5	nfe	0	0	74	1.004e-5
chr9-005432093-AT-A	chr9	5432093	AT	A	11674.97	PASS	9.3906e-4	nfe	8.450000000000003e-4	1	132	9.3906e-4
chr9-005456083-G-A	chr9	5456083	G	A	240462	PASS	0.020264	nfe	0.01256999999999999	2	134	0.020264
chr9-005456242-TA-T	chr9	5456242	TA	T	88451.97	PASS	0.0085009	nfe	0.006551	1	134	0.0085009
chr9-005462876-C-G	chr9	5462876	C	G	167326	PASS	0.0043498	nfe	0.004008	1	134	0.0043498
chr9-005463241-A-G	chr9	5463241	A	G	90062	PASS	0.0058148	nfe	0.003397	2	134	0.0058148
chr9-005463243-G-A	chr9	5463243	G	A	5621728	PASS	0.63173	eas	0.2834719999999998	32	134	0.63173
chr9-005465732-GC-AC	chr9	5465732	GC	AC	1903468	PASS	0	none	0.19077600000000003	26	134	0.19077600000000003
chr9-005465732-GC-G	chr9	5465732	GC	G	1903468	PASS	0	none	0	0	134	1e-6
chr9-005465814-G-T	chr9	5465814	G	T	124911	PASS	0.15644	afr	0.017643	2	130	0.15644
chr9-005466618-A-C	chr9	5466618	A	C	115004	PASS	0.025764	sas	0.01461799999999999	3	134	0.025764
chr9-005466627-A-T	chr9	5466627	A	T	9371	PASS	0.0018043	nfe	8.450000000000003e-4	1	134	0.0018043
chr9-005466739-A-G	chr9	5466739	A	G	60960	PASS	0.0069601	nfe	0.003372	1	134	0.0069601
chr9-005467801-C-T	chr9	5467801	C	T	889828	PASS	0.065525	sas	0.045105	7	134	0.065525
chr9-005467955-G-A	chr9	5467955	G	A	11424530	PASS	0.79167	eas	0.5564210000000002	61	134	0.79167
chr9-005468257-G-C	chr9	5468257	G	C	1177510	PASS	0.53307	eas	0.206904	9	30	0.53307
chr9-005468363-G-A	chr9	5468363	G	A	1466	PASS	7.1557e-4	mid	5.160000000000003e-4	0	0	7.1557e-4
chr9-005522741-CAAA-*	chr9	5522741	CAAA	*	812918	ExcessHet	0	none	9e-6	0	106	9e-6
chr9-005522741-CAAA-AAAA	chr9	5522741	CAAA	AAAA	812918	ExcessHet	0	none	0.006933	0	106	0.006933
chr9-005522741-CAAA-C	chr9	5522741	CAAA	C	812918	ExcessHet	0	none	9e-6	0	106	9e-6
chr9-005522741-CAAA-CA	chr9	5522741	CAAA	CA	812918	ExcessHet	0	none	0.003699	1	106	0.003699
chr9-005522741-CAAA-CAA	chr9	5522741	CAAA	CAA	812918	ExcessHet	0	none	0.120014	11	106	0.120014
chr9-005522741-CAAA-CAAAA	chr9	5522741	CAAA	CAAAA	812918	ExcessHet	0	none	0.17994	29	106	0.17994
chr9-005522741-CAAA-CAAAAA	chr9	5522741	CAAA	CAAAAA	812918	ExcessHet	0	none	0.007399	0	106	0.007399
chr9-005522741-CAAA-CAAAAAA	chr9	5522741	CAAA	CAAAAAA	812918	ExcessHet	0	none	1.0799999999999996e-4	0	106	1.0799999999999996e-4
chr9-005549612-C-T	chr9	5549612	C	T	1104	PASS	1.78e-5	amr	0	1	134	1.78e-5
chr9-005557545-C-T	chr9	5557545	C	T	245344	PASS	0.019103	nfe	0.01128699999999999	4	134	0.019103
chr9-005557672-T-C	chr9	5557672	T	C	44559453	PASS	0.99803	nfe	0.9897540000000004	134	134	0.99803
chr9-005557708-T-C	chr9	5557708	T	C	5441522	PASS	0.58208	afr	0.16483	13	134	0.58208
chr9-005563053-C-T	chr9	5563053	C	T	10101	PASS	0.0010369	nfe	5.640000000000005e-4	1	134	0.0010369
chr9-005563319-C-T	chr9	5563319	C	T	336301	PASS	0.036191	nfe	0.02510100000000002	3	134	0.036191
chr9-005569860-T-A	chr9	5569860	T	A	1804852	PASS	0.21288	sas	0.123762	12	134	0.21288
chr9-005629133-G-A	chr9	5629133	G	A	907800	PASS	0.60135	eas	0.141082	0	0	0.60135
chr9-005656436-A-G	chr9	5656436	A	G	44103	PASS	0.087559	eas	0.006163	1	132	0.087559
chr9-005656558-CTTTT-ATTTT	chr9	5656558	CTTTT	ATTTT	1057223	ExcessHet	0	none	9e-6	0	128	9e-6
chr9-005656558-CTTTT-C	chr9	5656558	CTTTT	C	1057223	ExcessHet	5.65e-6	nfe	1.0799999999999996e-4	0	128	1.0799999999999996e-4
chr9-005656558-CTTTT-CT	chr9	5656558	CTTTT	CT	1057223	ExcessHet	0	none	0.00115599999999999	0	128	0.00115599999999999
chr9-005656558-CTTTT-CTT	chr9	5656558	CTTTT	CTT	1057223	ExcessHet	0	none	0.02025500000000002	2	128	0.02025500000000002
chr9-005656558-CTTTT-CTTT	chr9	5656558	CTTTT	CTTT	1057223	ExcessHet	0	none	0.25751599999999975	53	128	0.25751599999999975
chr9-005656558-CTTTT-CTTTTT	chr9	5656558	CTTTT	CTTTTT	1057223	ExcessHet	0	none	0.07507400000000002	8	128	0.07507400000000002
chr9-005656558-CTTTT-CTTTTTT	chr9	5656558	CTTTT	CTTTTTT	1057223	ExcessHet	0	none	0.003549	0	128	0.003549
chr9-005656558-CTTTT-CTTTTTTT	chr9	5656558	CTTTT	CTTTTTTT	1057223	ExcessHet	0	none	2.9400000000000004e-4	0	128	2.9400000000000004e-4
chr9-005656558-CTTTT-CTTTTTTTT	chr9	5656558	CTTTT	CTTTTTTTT	1057223	ExcessHet	0	none	2.2000000000000003e-5	0	128	2.2000000000000003e-5
chr9-005656558-CTTTT-CTTTTTTTTTTT	chr9	5656558	CTTTT	CTTTTTTTTTTT	1057223	ExcessHet	0	none	0	0	128	1e-6
chr9-005656558-CTTTT-TTTTT	chr9	5656558	CTTTT	TTTTT	1057223	ExcessHet	0	none	2.7300000000000035e-4	0	128	2.7300000000000035e-4
chr9-005656610-G-C	chr9	5656610	G	C	113381	PASS	0.078281	eas	0.006965	1	134	0.078281
chr9-005689901-C-A	chr9	5689901	C	A	45904	PASS	0	none	0	0	130	1e-6
chr9-005689901-C-T	chr9	5689901	C	T	45904	PASS	0.0062794	nfe	0.003575	1	130	0.0062794
chr9-005713502-C-T	chr9	5713502	C	T	27117	PASS	0.01275	nfe	0.00963299999999999	1	2	0.01275
chr9-005713579-G-C	chr9	5713579	G	C	163254	PASS	0.15844	afr	0.03710500000000002	1	24	0.15844
chr9-005713832-T-G	chr9	5713832	T	G	63810	PASS	0.015066	nfe	0.007327	4	134	0.015066
chr9-005714034-G-T	chr9	5714034	G	T	6191	PASS	9.7301e-4	nfe	2.7300000000000035e-4	1	134	9.7301e-4
chr9-005719488-C-G	chr9	5719488	C	G	35488	PASS	0.2613	nfe	0.0234	0	0	0.2613
chr9-005720172-C-G	chr9	5720172	C	G	8486128	PASS	0.86358	eas	0.4448019999999999	51	134	0.86358
chr9-005720350-G-C	chr9	5720350	G	C	518336	PASS	0.099348	afr	0.03046	6	134	0.099348
chr9-005732483-T-C	chr9	5732483	T	C	7565809	PASS	0.84229	eas	0.4384739999999999	50	134	0.84229
chr9-005732532-GTTT-G	chr9	5732532	GTTT	G	4050577	ExcessHet	1.45e-6	nfe	9e-6	0	124	9e-6
chr9-005732532-GTTT-GT	chr9	5732532	GTTT	GT	4050577	ExcessHet	0	none	0.02530600000000001	6	124	0.02530600000000001
chr9-005732532-GTTT-GTT	chr9	5732532	GTTT	GTT	4050577	ExcessHet	0	none	0.4097289999999995	47	124	0.4097289999999995
chr9-005732532-GTTT-GTTTT	chr9	5732532	GTTT	GTTTT	4050577	ExcessHet	0	none	0.07533300000000001	10	124	0.07533300000000001
chr9-005732532-GTTT-GTTTTT	chr9	5732532	GTTT	GTTTTT	4050577	ExcessHet	0	none	0.00189099999999999	0	124	0.00189099999999999
chr9-005732532-GTTT-GTTTTTT	chr9	5732532	GTTT	GTTTTTT	4050577	ExcessHet	0	none	3.6999999999999985e-5	0	124	3.6999999999999985e-5
chr9-005732532-GTTT-TTTT	chr9	5732532	GTTT	TTTT	4050577	ExcessHet	0	none	1.47e-4	0	124	1.47e-4
chr9-005732534-T-*	chr9	5732534	T	*	682	PASS	0	none	0.03449400000000001	7	126	0.03449400000000001
chr9-005732534-T-G	chr9	5732534	T	G	682	PASS	3.273e-5	nfe	2.2000000000000003e-5	0	126	3.273e-5
chr9-005738542-AGTC-A	chr9	5738542	AGTC	A	431	VQSRTrancheINDEL99.50to99.90	1.008e-5	nfe	0	0	116	1.008e-5
chr9-005738542-AGTC-AC	chr9	5738542	AGTC	AC	431	VQSRTrancheINDEL99.50to99.90	0	none	0	0	116	1e-6
chr9-005738542-AGTC-ATC	chr9	5738542	AGTC	ATC	431	VQSRTrancheINDEL99.50to99.90	0	none	0	0	116	1e-6
chr9-005738542-AGTC-ATTTGTC	chr9	5738542	AGTC	ATTTGTC	431	VQSRTrancheINDEL99.50to99.90	0	none	0	0	116	1e-6
chr9-005738542-AGTC-GGTC	chr9	5738542	AGTC	GGTC	431	VQSRTrancheINDEL99.50to99.90	0	none	9e-6	0	116	9e-6
chr9-005738542-AGTC-TGTC	chr9	5738542	AGTC	TGTC	431	VQSRTrancheINDEL99.50to99.90	0	none	1.0799999999999996e-4	1	116	1.0799999999999996e-4
chr9-005738543-GTCTT-*	chr9	5738543	GTCTT	*	1967	VQSRTrancheINDEL99.50to99.90	0	none	2.2000000000000003e-5	0	124	2.2000000000000003e-5
chr9-005738543-GTCTT-G	chr9	5738543	GTCTT	G	1967	VQSRTrancheINDEL99.50to99.90	0	none	0	0	124	1e-6
chr9-005738543-GTCTT-GTCTCTT	chr9	5738543	GTCTT	GTCTCTT	1967	VQSRTrancheINDEL99.50to99.90	0	none	0	0	124	1e-6
chr9-005738543-GTCTT-GTT	chr9	5738543	GTCTT	GTT	1967	VQSRTrancheINDEL99.50to99.90	0	none	7.099999999999998e-5	0	124	7.099999999999998e-5
chr9-005738543-GTCTT-GTTCTT	chr9	5738543	GTCTT	GTTCTT	1967	VQSRTrancheINDEL99.50to99.90	0	none	6.800000000000003e-4	0	124	6.800000000000003e-4
chr9-005738543-GTCTT-GTTTCTT	chr9	5738543	GTCTT	GTTTCTT	1967	VQSRTrancheINDEL99.50to99.90	0	none	5.2999999999999994e-5	0	124	5.2999999999999994e-5
chr9-005738543-GTCTT-GTTTTCTT	chr9	5738543	GTCTT	GTTTTCTT	1967	VQSRTrancheINDEL99.50to99.90	0	none	9e-6	0	124	9e-6
chr9-005738543-GTCTT-GTTTTTCTT	chr9	5738543	GTCTT	GTTTTTCTT	1967	VQSRTrancheINDEL99.50to99.90	0	none	0	0	124	1e-6
chr9-005738543-GTCTT-TTCTT	chr9	5738543	GTCTT	TTCTT	1967	VQSRTrancheINDEL99.50to99.90	0	none	1.27e-4	0	124	1.27e-4
chr9-005738544-TC-*	chr9	5738544	TC	*	712	VQSRTrancheINDEL99.50to99.90	0	none	1.27e-4	0	132	1.27e-4
chr9-005738544-TC-AC	chr9	5738544	TC	AC	712	VQSRTrancheINDEL99.50to99.90	0	none	0	0	132	1e-6
chr9-005738544-TC-T	chr9	5738544	TC	T	712	VQSRTrancheINDEL99.50to99.90	2.9069e-4	sas	5.180000000000002e-4	0	132	5.180000000000002e-4
chr9-005738544-TC-TAC	chr9	5738544	TC	TAC	712	VQSRTrancheINDEL99.50to99.90	0	none	0	0	132	1e-6
chr9-005738545-CTTTTTTT-*	chr9	5738545	CTTTTTTT	*	1984061	ExcessHet	0	none	2.09e-4	0	126	2.09e-4
chr9-005738545-CTTTTTTT-C	chr9	5738545	CTTTTTTT	C	1984061	ExcessHet	7.54e-6	nfe	9e-6	0	126	9e-6
chr9-005738545-CTTTTTTT-CT	chr9	5738545	CTTTTTTT	CT	1984061	ExcessHet	0	none	9e-6	0	126	9e-6
chr9-005738545-CTTTTTTT-CTT	chr9	5738545	CTTTTTTT	CTT	1984061	ExcessHet	0	none	1.88e-4	0	126	1.88e-4
chr9-005738545-CTTTTTTT-CTTT	chr9	5738545	CTTTTTTT	CTTT	1984061	ExcessHet	0	none	0.002916	0	126	0.002916
chr9-005738545-CTTTTTTT-CTTTT	chr9	5738545	CTTTTTTT	CTTTT	1984061	ExcessHet	0	none	0.021099	3	126	0.021099
chr9-005738545-CTTTTTTT-CTTTTT	chr9	5738545	CTTTTTTT	CTTTTT	1984061	ExcessHet	0	none	0.10629600000000002	19	126	0.10629600000000002
chr9-005738545-CTTTTTTT-CTTTTTT	chr9	5738545	CTTTTTTT	CTTTTTT	1984061	ExcessHet	0	none	0.26956399999999975	38	126	0.26956399999999975
chr9-005738545-CTTTTTTT-CTTTTTTTT	chr9	5738545	CTTTTTTT	CTTTTTTTT	1984061	ExcessHet	0	none	0.07014100000000001	8	126	0.07014100000000001
chr9-005738545-CTTTTTTT-CTTTTTTTTT	chr9	5738545	CTTTTTTT	CTTTTTTTTT	1984061	ExcessHet	0	none	0.00717	1	126	0.00717
chr9-005738545-CTTTTTTT-CTTTTTTTTTT	chr9	5738545	CTTTTTTT	CTTTTTTTTTT	1984061	ExcessHet	0	none	0.00144799999999999	0	126	0.00144799999999999
chr9-005738545-CTTTTTTT-CTTTTTTTTTTT	chr9	5738545	CTTTTTTT	CTTTTTTTTTTT	1984061	ExcessHet	0	none	1.27e-4	0	126	1.27e-4
chr9-005738545-CTTTTTTT-CTTTTTTTTTTTT	chr9	5738545	CTTTTTTT	CTTTTTTTTTTTT	1984061	ExcessHet	0	none	2.2000000000000003e-5	0	126	2.2000000000000003e-5
chr9-005738545-CTTTTTTT-CTTTTTTTTTTTTTTT	chr9	5738545	CTTTTTTT	CTTTTTTTTTTTTTTT	1984061	ExcessHet	0	none	2.2000000000000003e-5	0	126	2.2000000000000003e-5
chr9-005738545-CTTTTTTT-CTTTTTTTTTTTTTTTT	chr9	5738545	CTTTTTTT	CTTTTTTTTTTTTTTTT	1984061	ExcessHet	0	none	7.099999999999998e-5	0	126	7.099999999999998e-5
chr9-005738545-CTTTTTTT-CTTTTTTTTTTTTTTTTT	chr9	5738545	CTTTTTTT	CTTTTTTTTTTTTTTTTT	1984061	ExcessHet	0	none	8.9e-5	0	126	8.9e-5
chr9-005738545-CTTTTTTT-CTTTTTTTTTTTTTTTTTT	chr9	5738545	CTTTTTTT	CTTTTTTTTTTTTTTTTTT	1984061	ExcessHet	0	none	9e-6	0	126	9e-6
chr9-005738545-CTTTTTTT-CTTTTTTTTTTTTTTTTTTTTT	chr9	5738545	CTTTTTTT	CTTTTTTTTTTTTTTTTTTTTT	1984061	ExcessHet	0	none	0	0	126	1e-6
chr9-005738545-CTTTTTTT-CTTTTTTTTTTTTTTTTTTTTTT	chr9	5738545	CTTTTTTT	CTTTTTTTTTTTTTTTTTTTTTT	1984061	ExcessHet	0	none	0	0	126	1e-6
chr9-005738545-CTTTTTTT-CTTTTTTTTTTTTTTTTTTTTTTATTTTTTTTTTTTTTTTTTTTATAGAGTTTCTTGGTGAGTTTTTTTT	chr9	5738545	CTTTTTTT	CTTTTTTTTTTTTTTTTTTTTTTATTTTTTTTTTTTTTTTTTTTATAGAGTTTCTTGGTGAGTTTTTTTT	1984061	ExcessHet	0	none	0	0	126	1e-6
chr9-005738545-CTTTTTTT-CTTTTTTTTTTTTTTTTTTTTTTTATTTTTTTTTTTTTTGTGTTTTTTTTTTT	chr9	5738545	CTTTTTTT	CTTTTTTTTTTTTTTTTTTTTTTTATTTTTTTTTTTTTTGTGTTTTTTTTTTT	1984061	ExcessHet	0	none	0	0	126	1e-6
chr9-005738545-CTTTTTTT-CTTTTTTTTTTTTTTTTTTTTTTTATTTTTTTTTTTTTTTTTTTTTTTTTT	chr9	5738545	CTTTTTTT	CTTTTTTTTTTTTTTTTTTTTTTTATTTTTTTTTTTTTTTTTTTTTTTTTT	1984061	ExcessHet	0	none	0	0	126	1e-6
chr9-005738545-CTTTTTTT-CTTTTTTTTTTTTTTTTTTTTTTTATTTTTTTTTTTTTTTTTTTTTTTTTTT	chr9	5738545	CTTTTTTT	CTTTTTTTTTTTTTTTTTTTTTTTATTTTTTTTTTTTTTTTTTTTTTTTTTT	1984061	ExcessHet	0	none	0	0	126	1e-6
chr9-005738545-CTTTTTTT-CTTTTTTTTTTTTTTTTTTTTTTTTTT	chr9	5738545	CTTTTTTT	CTTTTTTTTTTTTTTTTTTTTTTTTTT	1984061	ExcessHet	0	none	0	0	126	1e-6
chr9-005738545-CTTTTTTT-CTTTTTTTTTTTTTTTTTTTTTTTTTTTTTTATATTTTTTTTTTATTATTTAATCATTTTCCTGGTGATTTTTTTTT	chr9	5738545	CTTTTTTT	CTTTTTTTTTTTTTTTTTTTTTTTTTTTTTTATATTTTTTTTTTATTATTTAATCATTTTCCTGGTGATTTTTTTTT	1984061	ExcessHet	0	none	0	0	126	1e-6
chr9-005738545-CTTTTTTT-CTTTTTTTTTTTTTTTTTTTTTTTTTTTTTTT	chr9	5738545	CTTTTTTT	CTTTTTTTTTTTTTTTTTTTTTTTTTTTTTTT	1984061	ExcessHet	0	none	0	0	126	1e-6
chr9-005738545-CTTTTTTT-CTTTTTTTTTTTTTTTTTTTTTTTTTTTTTTTTTT	chr9	5738545	CTTTTTTT	CTTTTTTTTTTTTTTTTTTTTTTTTTTTTTTTTTT	1984061	ExcessHet	0	none	0	0	126	1e-6
chr9-005738545-CTTTTTTT-CTTTTTTTTTTTTTTTTTTTTTTTTTTTTTTTTTTTTTT	chr9	5738545	CTTTTTTT	CTTTTTTTTTTTTTTTTTTTTTTTTTTTTTTTTTTTTTT	1984061	ExcessHet	0	none	0	0	126	1e-6
chr9-005738545-CTTTTTTT-CTTTTTTTTTTTTTTTTTTTTTTTTTTTTTTTTTTTTTTGTTTTTTTTTT	chr9	5738545	CTTTTTTT	CTTTTTTTTTTTTTTTTTTTTTTTTTTTTTTTTTTTTTTGTTTTTTTTTT	1984061	ExcessHet	0	none	0	0	126	1e-6
chr9-005738545-CTTTTTTT-CTTTTTTTTTTTTTTTTTTTTTTTTTTTTTTTTTTTTTTTGTTTTTTTTTTTTT	chr9	5738545	CTTTTTTT	CTTTTTTTTTTTTTTTTTTTTTTTTTTTTTTTTTTTTTTTGTTTTTTTTTTTTT	1984061	ExcessHet	0	none	0	0	126	1e-6
chr9-005738545-CTTTTTTT-CTTTTTTTTTTTTTTTTTTTTTTTTTTTTTTTTTTTTTTTTTTTTTCTTTGTTTTTTTTTTT	chr9	5738545	CTTTTTTT	CTTTTTTTTTTTTTTTTTTTTTTTTTTTTTTTTTTTTTTTTTTTTTCTTTGTTTTTTTTTTT	1984061	ExcessHet	0	none	0	0	126	1e-6
chr9-005738545-CTTTTTTT-TTTTTTTT	chr9	5738545	CTTTTTTT	TTTTTTTT	1984061	ExcessHet	0	none	0.004007	1	126	0.004007
chr9-005738546-T-*	chr9	5738546	T	*	199.97	VQSRTrancheINDEL99.90to99.95	0	none	0.39070399999999994	54	114	0.39070399999999994
chr9-005738546-T-TTTTTTTTTTTTTTTTTTTTTTAATTTTTTTTTTTTTTCTTGGTTAGTC	chr9	5738546	T	TTTTTTTTTTTTTTTTTTTTTTAATTTTTTTTTTTTTTCTTGGTTAGTC	199.97	VQSRTrancheINDEL99.90to99.95	0	none	0	0	114	1e-6
chr9-005738546-T-TTTTTTTTTTTTTTTTTTTTTTTTTTTTTTTTTTTTTTTTTTTTTTTTTTTTTTTTTTTTGTTTTTTTTTTTTTTATTCTTTTCTGTTTTTCTGTTTCTTGGTGTGTC	chr9	5738546	T	TTTTTTTTTTTTTTTTTTTTTTTTTTTTTTTTTTTTTTTTTTTTTTTTTTTTTTTTTTTTGTTTTTTTTTTTTTTATTCTTTTCTGTTTTTCTGTTTCTTGGTGTGTC	199.97	VQSRTrancheINDEL99.90to99.95	0	none	0	0	114	1e-6
chr9-005738569-C-*	chr9	5738569	C	*	9088	PASS	0	none	0.00226	0	58	0.00226
chr9-005738569-C-A	chr9	5738569	C	A	9088	PASS	0.0033503	eas	0.007467	3	58	0.007467
chr9-005738569-C-T	chr9	5738569	C	T	9088	PASS	2.27e-6	nfe	1.27e-4	0	58	1.27e-4
chr9-005738579-G-A	chr9	5738579	G	A	163979	PASS	0.092281	afr	0.01229499999999998	0	96	0.092281
chr9-005738579-G-T	chr9	5738579	G	T	163979	PASS	1.8402e-4	eas	0.002537	1	96	0.002537
chr9-005738582-CT-AT	chr9	5738582	CT	AT	2073	VQSRTrancheINDEL99.95to100.00	0	none	0.00103499999999999	1	116	0.00103499999999999
chr9-005738582-CT-C	chr9	5738582	CT	C	2073	VQSRTrancheINDEL99.95to100.00	0	none	9e-6	0	116	9e-6
chr9-005738582-CT-GT	chr9	5738582	CT	GT	2073	VQSRTrancheINDEL99.95to100.00	0	none	0	0	116	1e-6
chr9-005738582-CT-TT	chr9	5738582	CT	TT	2073	VQSRTrancheINDEL99.95to100.00	0	none	0	0	116	1e-6
chr9-005738682-T-G	chr9	5738682	T	G	154271	PASS	0.022789	nfe	0.01806700000000001	6	134	0.022789
chr9-005742798-GAAA-G	chr9	5742798	GAAA	G	6374325.97	ExcessHet	2.897e-5	nfe	1.27e-4	0	122	1.27e-4
chr9-005742798-GAAA-GA	chr9	5742798	GAAA	GA	6374325.97	ExcessHet	0	none	0.002364	1	122	0.002364
chr9-005742798-GAAA-GAA	chr9	5742798	GAAA	GAA	6374325.97	ExcessHet	0	none	0.03728300000000002	9	122	0.03728300000000002
chr9-005742798-GAAA-GAAAA	chr9	5742798	GAAA	GAAAA	6374325.97	ExcessHet	0	none	0.14572100000000002	19	122	0.14572100000000002
chr9-005742798-GAAA-GAAAAA	chr9	5742798	GAAA	GAAAAA	6374325.97	ExcessHet	0	none	0.05967200000000002	7	122	0.05967200000000002
chr9-005742798-GAAA-GAAAAAA	chr9	5742798	GAAA	GAAAAAA	6374325.97	ExcessHet	0	none	0.219445	21	122	0.219445
chr9-005742798-GAAA-GAAAAAAA	chr9	5742798	GAAA	GAAAAAAA	6374325.97	ExcessHet	0	none	0.06427200000000002	8	122	0.06427200000000002
chr9-005742798-GAAA-GAAAAAAAA	chr9	5742798	GAAA	GAAAAAAAA	6374325.97	ExcessHet	0	none	0.00911699999999998	0	122	0.00911699999999998
chr9-005742798-GAAA-GAAAAAAAAA	chr9	5742798	GAAA	GAAAAAAAAA	6374325.97	ExcessHet	0	none	0.00161899999999999	0	122	0.00161899999999999
chr9-005742798-GAAA-GAAAAAAAAAA	chr9	5742798	GAAA	GAAAAAAAAAA	6374325.97	ExcessHet	0	none	2.9400000000000004e-4	0	122	2.9400000000000004e-4
chr9-005742798-GAAA-GAAAAAAAAAAA	chr9	5742798	GAAA	GAAAAAAAAAAA	6374325.97	ExcessHet	0	none	9e-6	0	122	9e-6
chr9-005742798-GAAA-GGAAAAA	chr9	5742798	GAAA	GGAAAAA	6374325.97	ExcessHet	0	none	8.9e-5	0	122	8.9e-5
chr9-005742798-GAAA-GGAAAAAA	chr9	5742798	GAAA	GGAAAAAA	6374325.97	ExcessHet	0	none	3.6999999999999985e-5	0	122	3.6999999999999985e-5
chr9-005742807-A-AAAC	chr9	5742807	A	AAAC	497765	PASS	1.3741e-4	nfe	2.5100000000000014e-4	0	134	2.5100000000000014e-4
chr9-005742807-A-AAC	chr9	5742807	A	AAC	497765	PASS	0.022919	nfe	0.020998	6	134	0.022919
chr9-005742807-A-AC	chr9	5742807	A	AC	497765	PASS	1.224e-5	nfe	0	0	134	1.224e-5
chr9-005742807-A-C	chr9	5742807	A	C	497765	PASS	5.09e-6	nfe	0	0	134	5.09e-6
chr9-005742814-C-*	chr9	5742814	C	*	35159	VQSRTrancheSNP99.80to99.90	0	none	3.6999999999999985e-5	0	78	3.6999999999999985e-5
chr9-005742814-C-A	chr9	5742814	C	A	35159	VQSRTrancheSNP99.80to99.90	0.052106	sas	0.01614500000000001	0	78	0.052106
chr9-005742823-C-A	chr9	5742823	C	A	3294	VQSRTrancheSNP99.90to99.95	0.0018002	afr	0.002888	2	90	0.002888
chr9-005742823-C-T	chr9	5742823	C	T	3294	VQSRTrancheSNP99.90to99.95	2.042e-5	sas	7.099999999999998e-5	0	90	7.099999999999998e-5
chr9-005745809-C-A	chr9	5745809	C	A	585	PASS	1.2777e-4	nfe	0	1	134	1.2777e-4
chr9-005745817-A-C	chr9	5745817	A	C	563	PASS	1.272e-4	nfe	0	1	134	1.272e-4
chr9-005747187-C-T	chr9	5747187	C	T	6317041	PASS	0.52389	afr	0.31347399999999975	40	134	0.52389
chr9-005747236-C-A	chr9	5747236	C	A	511149	PASS	0	none	1.0799999999999996e-4	0	134	1.0799999999999996e-4
chr9-005747236-C-T	chr9	5747236	C	T	511149	PASS	0.023754	nfe	0.02171200000000001	6	134	0.023754
chr9-005747252-T-G	chr9	5747252	T	G	87	PASS	6.15e-6	nfe	5.2999999999999994e-5	1	134	5.2999999999999994e-5
chr9-005747390-C-A	chr9	5747390	C	A	328520	PASS	0.012691	nfe	0.007405	1	134	0.012691
chr9-005747558-C-T	chr9	5747558	C	T	67454	PASS	0.010817	sas	0.002565	1	134	0.010817
chr9-005753518-ATT-A	chr9	5753518	ATT	A	139890	ExcessHet	5.29e-6	sas	9e-6	0	112	9e-6
chr9-005753518-ATT-AT	chr9	5753518	ATT	AT	139890	ExcessHet	0	none	0.047505	0	112	0.047505
chr9-005753518-ATT-ATTT	chr9	5753518	ATT	ATTT	139890	ExcessHet	0	none	0.07196200000000003	5	112	0.07196200000000003
chr9-005753518-ATT-ATTTT	chr9	5753518	ATT	ATTTT	139890	ExcessHet	0	none	4.720000000000004e-4	0	112	4.720000000000004e-4
chr9-005753518-ATT-CTT	chr9	5753518	ATT	CTT	139890	ExcessHet	0	none	9e-6	0	112	9e-6
chr9-005753518-ATT-TTT	chr9	5753518	ATT	TTT	139890	ExcessHet	0	none	0	0	112	1e-6
chr9-005753664-T-C	chr9	5753664	T	C	828	PASS	2.874e-5	nfe	0	1	134	2.874e-5
chr9-005753688-A-G	chr9	5753688	A	G	15645	PASS	0.002661	nfe	0.00101199999999999	1	134	0.002661
chr9-005754736-A-G	chr9	5754736	A	G	33090	PASS	0.0096849	nfe	0.004696	4	124	0.0096849
chr9-005754988-A-T	chr9	5754988	A	T	3626550	PASS	0.60353	eas	0.3863489999999998	48	134	0.60353
chr9-005755022-T-*	chr9	5755022	T	*	1784680	PASS	0	none	3.6999999999999985e-5	0	134	3.6999999999999985e-5
chr9-005755022-T-A	chr9	5755022	T	A	1784680	PASS	0.60541	eas	0.2542919999999996	39	134	0.60541
chr9-005755067-G-GGTA	chr9	5755067	G	GGTA	39876.97	PASS	0.012624	nfe	0.005004	2	126	0.012624
chr9-005756067-C-T	chr9	5756067	C	T	2100872	PASS	0.60225	eas	0.3364169999999999	49	132	0.60225
chr9-005756104-TAAAAAA-T	chr9	5756104	TAAAAAA	T	777305.97	ExcessHet	0	none	0	0	128	1e-6
chr9-005756104-TAAAAAA-TA	chr9	5756104	TAAAAAA	TA	777305.97	ExcessHet	0	none	0	0	128	1e-6
chr9-005756104-TAAAAAA-TAA	chr9	5756104	TAAAAAA	TAA	777305.97	ExcessHet	0	none	5.180000000000002e-4	1	128	5.180000000000002e-4
chr9-005756104-TAAAAAA-TAAA	chr9	5756104	TAAAAAA	TAAA	777305.97	ExcessHet	0	none	0.005698	1	128	0.005698
chr9-005756104-TAAAAAA-TAAAA	chr9	5756104	TAAAAAA	TAAAA	777305.97	ExcessHet	0	none	0.04253700000000002	10	128	0.04253700000000002
chr9-005756104-TAAAAAA-TAAAAA	chr9	5756104	TAAAAAA	TAAAAA	777305.97	ExcessHet	0	none	0.214924	44	128	0.214924
chr9-005756104-TAAAAAA-TAAAAAAA	chr9	5756104	TAAAAAA	TAAAAAAA	777305.97	ExcessHet	0	none	0.04272400000000001	8	128	0.04272400000000001
chr9-005756104-TAAAAAA-TAAAAAAAA	chr9	5756104	TAAAAAA	TAAAAAAAA	777305.97	ExcessHet	0	none	0.002765	0	128	0.002765
chr9-005756104-TAAAAAA-TAAAAAAAAA	chr9	5756104	TAAAAAA	TAAAAAAAAA	777305.97	ExcessHet	0	none	1.47e-4	0	128	1.47e-4
chr9-005756105-A-*	chr9	5756105	A	*	30	PASS	0	none	0.2629059999999994	56	112	0.2629059999999994
chr9-005756105-A-G	chr9	5756105	A	G	30	PASS	0	none	0	0	112	1e-6
chr9-005756136-C-A	chr9	5756136	C	A	366	PASS	1.8039e-4	mid	7.270000000000005e-4	0	116	7.270000000000005e-4
chr9-005756136-C-T	chr9	5756136	C	T	366	PASS	1.84e-6	nfe	0	0	116	1.84e-6
chr9-005756494-TAA-*	chr9	5756494	TAA	*	1763681	PASS	0	none	9e-6	0	134	9e-6
chr9-005756494-TAA-AAA	chr9	5756494	TAA	AAA	1763681	PASS	0	none	9e-6	0	134	9e-6
chr9-005756494-TAA-T	chr9	5756494	TAA	T	1763681	PASS	0.001488	sas	9e-6	0	134	0.001488
chr9-005756494-TAA-TA	chr9	5756494	TAA	TA	1763681	PASS	0	none	0	0	134	1e-6
chr9-005756494-TAA-TAAA	chr9	5756494	TAA	TAAA	1763681	PASS	0	none	0.31196199999999963	44	134	0.31196199999999963
chr9-005756494-TAA-TAAAA	chr9	5756494	TAA	TAAAA	1763681	PASS	0	none	8.9e-5	0	134	8.9e-5
chr9-005762482-G-T	chr9	5762482	G	T	308109	PASS	0.024278	nfe	0.02121000000000002	6	134	0.024278
chr9-005762533-A-C	chr9	5762533	A	C	6941655	PASS	0.60338	eas	0.3820779999999997	49	134	0.60338
chr9-005762600-G-A	chr9	5762600	G	A	1163494	PASS	0.20512	sas	0.05891500000000002	3	134	0.20512
chr9-005763269-G-A	chr9	5763269	G	A	938	PASS	6.52e-6	nfe	0	1	134	6.52e-6
chr9-005763361-G-A	chr9	5763361	G	A	20861	PASS	2.2143e-4	nfe	1.6699999999999994e-4	1	134	2.2143e-4
chr9-005763361-G-T	chr9	5763361	G	T	20861	PASS	0	none	0	0	134	1e-6
chr9-005763873-C-A	chr9	5763873	C	A	611447	PASS	0.050834	nfe	0.02658500000000001	4	134	0.050834
chr9-005765210-G-C	chr9	5765210	G	C	209167	PASS	0.047156000000000003	nfe	0.024808	4	132	0.047156000000000003
chr9-005765284-C-G	chr9	5765284	C	G	1545	PASS	1.2734e-4	nfe	3.6999999999999985e-5	1	134	1.2734e-4
chr9-005765648-G-A	chr9	5765648	G	A	1259852	PASS	0.047618	nfe	0.03274600000000001	9	134	0.047618
chr9-005765903-T-C	chr9	5765903	T	C	1199752	PASS	0.12054	mid	0.05843400000000001	3	134	0.12054
chr9-005769494-A-T	chr9	5769494	A	T	6794712	PASS	0.60321	eas	0.3911599999999999	43	134	0.60321
chr9-005769767-T-C	chr9	5769767	T	C	189900	PASS	0.074359	mid	0.03916600000000001	1	90	0.074359
chr9-005769998-A-G	chr9	5769998	A	G	7466427	PASS	0.65117	afr	0.42654899999999973	49	134	0.65117
chr9-005770047-A-G	chr9	5770047	A	G	6791033	PASS	0.60315	eas	0.3538629999999997	43	134	0.60315
chr9-005770116-G-C	chr9	5770116	G	C	11961	PASS	7.8493e-4	nfe	3.160000000000005e-4	1	134	7.8493e-4
chr9-005772424-G-A	chr9	5772424	G	A	235420	PASS	0.04614	nfe	0.02406700000000001	4	134	0.04614
chr9-005772448-G-A	chr9	5772448	G	A	23551	PASS	0.011474	afr	0.00189099999999999	1	134	0.011474
chr9-005772537-T-C	chr9	5772537	T	C	207457	PASS	0.018901	nfe	0.013882	5	134	0.018901
chr9-005773283-G-A	chr9	5773283	G	A	91	PASS	0	none	0	0	70	1e-6
chr9-005774225-T-G	chr9	5774225	T	G	7941401	PASS	0.60133	eas	0.2943539999999996	33	134	0.60133
chr9-005774452-T-C	chr9	5774452	T	C	28726	PASS	0.0064448	nfe	0.003677	1	134	0.0064448
chr9-005774497-A-G	chr9	5774497	A	G	8556	PASS	0.005091	nfe	0.00161999999999999	1	134	0.005091
chr9-005774652-C-T	chr9	5774652	C	T	1787	PASS	0.00274	nfe	4.480000000000004e-4	0	8	0.00274
chr9-005774661-G-A	chr9	5774661	G	A	512227	PASS	0.49723	eas	0.181181	1	8	0.49723
chr9-005774810-C-T	chr9	5774810	C	T	88742	PASS	0.28027	nfe	0.05076600000000001	0	0	0.28027
chr9-005786850-G-A	chr9	5786850	G	A	936438	PASS	0.49712	eas	0.228526	16	56	0.49712
chr9-005787647-AT-A	chr9	5787647	AT	A	452667	PASS	0	none	0	0	134	1e-6
chr9-005787647-AT-GT	chr9	5787647	AT	GT	452667	PASS	0	none	0.02902600000000002	1	134	0.02902600000000002
chr9-005787725-A-G	chr9	5787725	A	G	12269	PASS	0.0016387	nfe	0.00110799999999999	1	132	0.0016387
chr9-005797751-A-G	chr9	5797751	A	G	282	PASS	5.32e-6	nfe	0	1	134	5.32e-6
chr9-005798671-C-*	chr9	5798671	C	*	154	PASS	0	none	9e-6	0	118	9e-6
chr9-005798671-C-A	chr9	5798671	C	A	154	PASS	8.44e-6	nfe	1.0799999999999996e-4	0	118	1.0799999999999996e-4
chr9-005801071-A-G	chr9	5801071	A	G	3412851	PASS	0.76217	eas	0.30963899999999955	35	134	0.76217
chr9-005801121-A-G	chr9	5801121	A	G	4482497	PASS	0.76079	eas	0.32122599999999935	35	134	0.76079
chr9-005801283-T-A	chr9	5801283	T	A	110834	PASS	0.0096986	nfe	0.005519	3	134	0.0096986
chr9-005805001-A-G	chr9	5805001	A	G	6735953	PASS	0.7618	eas	0.37086099999999944	41	134	0.7618
chr9-005805741-C-T	chr9	5805741	C	T	212208	PASS	0.024001	sas	0.00888599999999999	1	134	0.024001
chr9-005810288-A-G	chr9	5810288	A	G	86282	PASS	0.009098	nfe	0.003829	2	134	0.009098
chr9-005811337-CAAA-*	chr9	5811337	CAAA	*	864825	ExcessHet	0	none	3.6999999999999985e-5	0	100	3.6999999999999985e-5
chr9-005811337-CAAA-AAAA	chr9	5811337	CAAA	AAAA	864825	ExcessHet	0	none	0.02288100000000001	0	100	0.02288100000000001
chr9-005811337-CAAA-C	chr9	5811337	CAAA	C	864825	ExcessHet	1.01e-6	nfe	2.2000000000000003e-5	0	100	2.2000000000000003e-5
chr9-005811337-CAAA-CA	chr9	5811337	CAAA	CA	864825	ExcessHet	0	none	0.003597	0	100	0.003597
chr9-005811337-CAAA-CAA	chr9	5811337	CAAA	CAA	864825	ExcessHet	0	none	0.2506599999999994	30	100	0.2506599999999994
chr9-005811337-CAAA-CAAAA	chr9	5811337	CAAA	CAAAA	864825	ExcessHet	0	none	0.068593	6	100	0.068593
chr9-005811337-CAAA-CAAAAA	chr9	5811337	CAAA	CAAAAA	864825	ExcessHet	0	none	3.6000000000000035e-4	0	100	3.6000000000000035e-4
chr9-005811337-CAAA-CAAAAAA	chr9	5811337	CAAA	CAAAAAA	864825	ExcessHet	0	none	0	0	100	1e-6
chr9-005811405-C-A	chr9	5811405	C	A	390135	PASS	0.023179	nfe	0.023406	6	134	0.023406
chr9-005812121-C-A	chr9	5812121	C	A	14739	PASS	0.0017742	nfe	5.41e-4	1	134	0.0017742
chr9-005812146-T-C	chr9	5812146	T	C	335	PASS	0	none	0	1	134	1e-6
chr9-005812234-GAA-AAA	chr9	5812234	GAA	AAA	69659	ExcessHet	0	none	4.270000000000005e-4	0	128	4.270000000000005e-4
chr9-005812234-GAA-G	chr9	5812234	GAA	G	69659	ExcessHet	1.7841e-4	mid	5.2999999999999994e-5	0	128	1.7841e-4
chr9-005812234-GAA-GA	chr9	5812234	GAA	GA	69659	ExcessHet	0	none	0.00880599999999999	0	128	0.00880599999999999
chr9-005812234-GAA-GAAA	chr9	5812234	GAA	GAAA	69659	ExcessHet	0	none	0.033059	3	128	0.033059
chr9-005812234-GAA-GAAAA	chr9	5812234	GAA	GAAAA	69659	ExcessHet	0	none	2.09e-4	0	128	2.09e-4
chr9-005812234-GAA-TAA	chr9	5812234	GAA	TAA	69659	ExcessHet	0	none	0	0	128	1e-6
chr9-005812355-C-A	chr9	5812355	C	A	4481873	PASS	0.76868	eas	0.3980589999999994	45	132	0.76868
chr9-005812602-A-G	chr9	5812602	A	G	50	PASS	0	none	0	0	116	1e-6
chr9-005812754-T-TAGTG	chr9	5812754	T	TAGTG	898091.97	PASS	0.034322	nfe	0.03131100000000001	6	134	0.034322
chr9-005813077-AT-A	chr9	5813077	AT	A	6652854	PASS	0	none	0	0	132	1e-6
chr9-005813077-AT-ATT	chr9	5813077	AT	ATT	6652854	PASS	0	none	0.37978699999999965	38	132	0.37978699999999965
chr9-005813077-AT-ATTT	chr9	5813077	AT	ATTT	6652854	PASS	0	none	1.47e-4	0	132	1.47e-4
chr9-005813077-AT-ATTTT	chr9	5813077	AT	ATTTT	6652854	PASS	0	none	0	0	132	1e-6
chr9-005813077-AT-TT	chr9	5813077	AT	TT	6652854	PASS	0	none	0	0	132	1e-6
chr9-005813081-T-G	chr9	5813081	T	G	11475	PASS	1.0609e-4	nfe	3.160000000000005e-4	1	134	3.160000000000005e-4
chr9-005824954-A-C	chr9	5824954	A	C	5848434	PASS	0.6	eas	0.37173999999999946	39	130	0.6
chr9-005832369-G-A	chr9	5832369	G	A	58087	PASS	0.020074	nfe	0.01220299999999998	1	54	0.020074
chr9-005832439-G-C	chr9	5832439	G	C	517935	PASS	0.11102	sas	0.06535800000000001	8	116	0.11102
chr9-005832439-G-T	chr9	5832439	G	T	517935	PASS	0	none	0	0	116	1e-6
chr9-005832492-C-T	chr9	5832492	C	T	164225	PASS	0.021797	nfe	0.01606400000000001	6	132	0.021797
chr9-005832581-G-A	chr9	5832581	G	A	17342	PASS	0	none	9e-6	0	132	9e-6
chr9-005832581-G-C	chr9	5832581	G	C	17342	PASS	0.0035743	nfe	7.980000000000003e-4	1	132	0.0035743
chr9-005832719-G-A	chr9	5832719	G	A	615880	PASS	1.146e-5	nfe	0	0	134	1.146e-5
chr9-005832719-G-C	chr9	5832719	G	C	615880	PASS	0.024443	nfe	0.02155300000000001	6	134	0.024443
chr9-005832728-G-C	chr9	5832728	G	C	12039129	PASS	0.74695	eas	0.363673	40	134	0.74695
chr9-005832928-G-C	chr9	5832928	G	C	731667	PASS	0.029386	mid	0.01754	3	134	0.029386
chr9-005833080-CCGCCGCCGA-*	chr9	5833080	CCGCCGCCGA	*	840110	PASS	0	none	0	0	134	1e-6
chr9-005833080-CCGCCGCCGA-ACGCCGCCGA	chr9	5833080	CCGCCGCCGA	ACGCCGCCGA	840110	PASS	0	none	0	0	134	1e-6
chr9-005833080-CCGCCGCCGA-C	chr9	5833080	CCGCCGCCGA	C	840110	PASS	1.0363e-4	amr	1.0799999999999996e-4	0	134	1.0799999999999996e-4
chr9-005833080-CCGCCGCCGA-CCGCCGCCGACGCCGCCGA	chr9	5833080	CCGCCGCCGA	CCGCCGCCGACGCCGCCGA	840110	PASS	0	none	0.03240000000000002	5	134	0.03240000000000002
chr9-005833080-CCGCCGCCGA-CCTCCGCCGACGCCGCCGA	chr9	5833080	CCGCCGCCGA	CCTCCGCCGACGCCGCCGA	840110	PASS	0	none	0	0	134	1e-6
chr9-005833148-ACTT-A	chr9	5833148	ACTT	A	2286.97	PASS	3.1374e-4	afr	8.9e-5	1	130	3.1374e-4
chr9-005855949-C-T	chr9	5855949	C	T	147831	PASS	0.081463	mid	0.03352800000000002	0	0	0.081463
chr9-005856099-G-A	chr9	5856099	G	A	51939	PASS	0.012511	nfe	0.00514	0	0	0.012511
chr9-005856209-G-C	chr9	5856209	G	C	3263633	PASS	0	none	0	0	0	1e-6
chr9-005856209-G-T	chr9	5856209	G	T	3263633	PASS	0.80191	sas	0.46191399999999944	0	0	0.80191
chr9-005892375-G-A	chr9	5892375	G	A	488942	PASS	0.12101	sas	0.05797900000000001	2	134	0.12101
chr9-005892396-A-T	chr9	5892396	A	T	1313	PASS	1.5664e-4	nfe	2.2000000000000003e-5	1	134	1.5664e-4
chr9-005892525-C-T	chr9	5892525	C	T	1526884	PASS	0.32155	afr	0.08294	3	134	0.32155
chr9-005898058-ATTT-A	chr9	5898058	ATTT	A	125804	VQSRTrancheINDEL95.00to96.00	0	none	9e-6	0	2	9e-6
chr9-005898058-ATTT-AT	chr9	5898058	ATTT	AT	125804	VQSRTrancheINDEL95.00to96.00	0	none	0.00105599999999999	0	2	0.00105599999999999
chr9-005898058-ATTT-ATT	chr9	5898058	ATTT	ATT	125804	VQSRTrancheINDEL95.00to96.00	0	none	0.03459	0	2	0.03459
chr9-005898058-ATTT-ATTTT	chr9	5898058	ATTT	ATTTT	125804	VQSRTrancheINDEL95.00to96.00	0	none	0.02781200000000001	1	2	0.02781200000000001
chr9-005898058-ATTT-ATTTTT	chr9	5898058	ATTT	ATTTTT	125804	VQSRTrancheINDEL95.00to96.00	0	none	0.006347	0	2	0.006347
chr9-005898058-ATTT-ATTTTTT	chr9	5898058	ATTT	ATTTTTT	125804	VQSRTrancheINDEL95.00to96.00	0	none	4.03e-4	0	2	4.03e-4
chr9-005898058-ATTT-ATTTTTTT	chr9	5898058	ATTT	ATTTTTTT	125804	VQSRTrancheINDEL95.00to96.00	0	none	0	0	2	1e-6
chr9-005898058-ATTT-CTTT	chr9	5898058	ATTT	CTTT	125804	VQSRTrancheINDEL95.00to96.00	0	none	9e-6	0	2	9e-6
chr9-005898058-ATTT-TTTT	chr9	5898058	ATTT	TTTT	125804	VQSRTrancheINDEL95.00to96.00	0	none	6.080000000000004e-4	0	2	6.080000000000004e-4
chr9-005898109-A-T	chr9	5898109	A	T	1556311	PASS	0.96723	nfe	0.5754040000000002	0	0	0.96723
chr9-005906782-C-G	chr9	5906782	C	G	1081	PASS	1.978e-5	nfe	5.2999999999999994e-5	1	134	5.2999999999999994e-5
chr9-005907288-G-T	chr9	5907288	G	T	2948	PASS	0.0020439	nfe	5.860000000000005e-4	0	72	0.0020439
chr9-005909152-T-G	chr9	5909152	T	G	1205382	PASS	0.71003	nfe	0.4090249999999996	0	0	0.71003
chr9-005909161-AG-A	chr9	5909161	AG	A	11294.97	PASS	0.0061959	nfe	0.003917	0	0	0.0061959
chr9-005909259-T-C	chr9	5909259	T	C	370425	PASS	0.62659	nfe	0.207891	0	0	0.62659
chr9-005909290-C-T	chr9	5909290	C	T	5726	PASS	0.0065185	nfe	0.002982	0	0	0.0065185
chr9-005919249-ATT-A	chr9	5919249	ATT	A	17610.97	PASS	0	none	0	0	0	1e-6
chr9-005919249-ATT-AT	chr9	5919249	ATT	AT	17610.97	PASS	0	none	0.006785	0	0	0.006785
chr9-005919249-ATT-ATTT	chr9	5919249	ATT	ATTT	17610.97	PASS	0	none	0.004095	0	0	0.004095
chr9-005919249-ATT-ATTTT	chr9	5919249	ATT	ATTTT	17610.97	PASS	0	none	9e-6	0	0	9e-6
chr9-005919250-T-*	chr9	5919250	T	*	890	PASS	0	none	0.00681	0	0	0.00681
chr9-005919250-T-G	chr9	5919250	T	G	890	PASS	0	none	2.93e-4	0	0	2.93e-4
chr9-005919543-AACACACACACACACACACACAC-A	chr9	5919543	AACACACACACACACACACACAC	A	8083233.97	PASS	1.9327e-4	nfe	3.6000000000000035e-4	0	104	3.6000000000000035e-4
chr9-005919543-AACACACACACACACACACACAC-AAAACACACACACACACACACACACAC	chr9	5919543	AACACACACACACACACACACAC	AAAACACACACACACACACACACACAC	8083233.97	PASS	0	none	0	0	104	1e-6
chr9-005919543-AACACACACACACACACACACAC-AAAACACACACACACACACACACACACACACACACAC	chr9	5919543	AACACACACACACACACACACAC	AAAACACACACACACACACACACACACACACACACAC	8083233.97	PASS	0	none	0	0	104	1e-6
chr9-005919543-AACACACACACACACACACACAC-AACAC	chr9	5919543	AACACACACACACACACACACAC	AACAC	8083233.97	PASS	0	none	9e-6	0	104	9e-6
chr9-005919543-AACACACACACACACACACACAC-AACACAAACACACACACACACACACACACAC	chr9	5919543	AACACACACACACACACACACAC	AACACAAACACACACACACACACACACACAC	8083233.97	PASS	0	none	0	0	104	1e-6
chr9-005919543-AACACACACACACACACACACAC-AACACAC	chr9	5919543	AACACACACACACACACACACAC	AACACAC	8083233.97	PASS	0	none	9e-6	0	104	9e-6
chr9-005919543-AACACACACACACACACACACAC-AACACACACAC	chr9	5919543	AACACACACACACACACACACAC	AACACACACAC	8083233.97	PASS	0	none	3.6000000000000035e-4	0	104	3.6000000000000035e-4
chr9-005919543-AACACACACACACACACACACAC-AACACACACACAC	chr9	5919543	AACACACACACACACACACACAC	AACACACACACAC	8083233.97	PASS	0	none	6.100000000000004e-4	0	104	6.100000000000004e-4
chr9-005919543-AACACACACACACACACACACAC-AACACACACACACAC	chr9	5919543	AACACACACACACACACACACAC	AACACACACACACAC	8083233.97	PASS	0	none	2.09e-4	0	104	2.09e-4
chr9-005919543-AACACACACACACACACACACAC-AACACACACACACACAC	chr9	5919543	AACACACACACACACACACACAC	AACACACACACACACAC	8083233.97	PASS	0	none	4.05e-4	0	104	4.05e-4
chr9-005919543-AACACACACACACACACACACAC-AACACACACACACACACAC	chr9	5919543	AACACACACACACACACACACAC	AACACACACACACACACAC	8083233.97	PASS	0	none	0.00174199999999999	0	104	0.00174199999999999
chr9-005919543-AACACACACACACACACACACAC-AACACACACACACACACACAC	chr9	5919543	AACACACACACACACACACACAC	AACACACACACACACACACAC	8083233.97	PASS	0	none	0.00950299999999999	0	104	0.00950299999999999
chr9-005919543-AACACACACACACACACACACAC-AACACACACACACACACACACACAC	chr9	5919543	AACACACACACACACACACACAC	AACACACACACACACACACACACAC	8083233.97	PASS	0	none	0.08107800000000003	11	104	0.08107800000000003
chr9-005919543-AACACACACACACACACACACAC-AACACACACACACACACACACACACAC	chr9	5919543	AACACACACACACACACACACAC	AACACACACACACACACACACACACAC	8083233.97	PASS	0	none	0.094856	13	104	0.094856
chr9-005919543-AACACACACACACACACACACAC-AACACACACACACACACACACACACACAC	chr9	5919543	AACACACACACACACACACACAC	AACACACACACACACACACACACACACAC	8083233.97	PASS	0	none	0.12599900000000003	13	104	0.12599900000000003
chr9-005919543-AACACACACACACACACACACAC-AACACACACACACACACACACACACACACAC	chr9	5919543	AACACACACACACACACACACAC	AACACACACACACACACACACACACACACAC	8083233.97	PASS	0	none	0.178369	24	104	0.178369
chr9-005919543-AACACACACACACACACACACAC-AACACACACACACACACACACACACACACACAC	chr9	5919543	AACACACACACACACACACACAC	AACACACACACACACACACACACACACACACAC	8083233.97	PASS	0	none	0.11262200000000004	12	104	0.11262200000000004
chr9-005919543-AACACACACACACACACACACAC-AACACACACACACACACACACACACACACACACAC	chr9	5919543	AACACACACACACACACACACAC	AACACACACACACACACACACACACACACACACAC	8083233.97	PASS	0	none	0.05737100000000001	8	104	0.05737100000000001
chr9-005919543-AACACACACACACACACACACAC-AACACACACACACACACACACACACACACACACACAC	chr9	5919543	AACACACACACACACACACACAC	AACACACACACACACACACACACACACACACACACAC	8083233.97	PASS	0	none	0.04608100000000002	6	104	0.04608100000000002
chr9-005919543-AACACACACACACACACACACAC-AACACACACACACACACACACACACACACACACACACAC	chr9	5919543	AACACACACACACACACACACAC	AACACACACACACACACACACACACACACACACACACAC	8083233.97	PASS	0	none	0.04253600000000002	6	104	0.04253600000000002
chr9-005919543-AACACACACACACACACACACAC-AACACACACACACACACACACACACACACACACACACACAC	chr9	5919543	AACACACACACACACACACACAC	AACACACACACACACACACACACACACACACACACACACAC	8083233.97	PASS	0	none	0.01689300000000002	3	104	0.01689300000000002
chr9-005919543-AACACACACACACACACACACAC-AACACACACACACACACACACACACACACACACACACACACAC	chr9	5919543	AACACACACACACACACACACAC	AACACACACACACACACACACACACACACACACACACACACAC	8083233.97	PASS	0	none	0.007425	1	104	0.007425
chr9-005919543-AACACACACACACACACACACAC-AACACACACACACACACACACACACACACACACACACACACACAC	chr9	5919543	AACACACACACACACACACACAC	AACACACACACACACACACACACACACACACACACACACACACAC	8083233.97	PASS	0	none	0.002488	0	104	0.002488
chr9-005919543-AACACACACACACACACACACAC-AACACACACACACACACACACACACACACACACACACACACACACAC	chr9	5919543	AACACACACACACACACACACAC	AACACACACACACACACACACACACACACACACACACACACACACAC	8083233.97	PASS	0	none	8.920000000000005e-4	0	104	8.920000000000005e-4
chr9-005919543-AACACACACACACACACACACAC-AACACACACACACACACACACACACACACACACACACACACACACACAC	chr9	5919543	AACACACACACACACACACACAC	AACACACACACACACACACACACACACACACACACACACACACACACAC	8083233.97	PASS	0	none	2.09e-4	0	104	2.09e-4
chr9-005919543-AACACACACACACACACACACAC-AACACACACACACACACACACACACACACACACACACACACACACACACAC	chr9	5919543	AACACACACACACACACACACAC	AACACACACACACACACACACACACACACACACACACACACACACACACAC	8083233.97	PASS	0	none	1.47e-4	0	104	1.47e-4
chr9-005919543-AACACACACACACACACACACAC-AACACACACACACACACACACACACACACACACACACACACACACACACACAC	chr9	5919543	AACACACACACACACACACACAC	AACACACACACACACACACACACACACACACACACACACACACACACACACAC	8083233.97	PASS	0	none	9e-6	0	104	9e-6
chr9-005919543-AACACACACACACACACACACAC-AACACACACACACACACACACACACACACACACACACACACACACACACACACAC	chr9	5919543	AACACACACACACACACACACAC	AACACACACACACACACACACACACACACACACACACACACACACACACACACAC	8083233.97	PASS	0	none	0	0	104	1e-6
chr9-005919543-AACACACACACACACACACACAC-AACACAGACACACACACACACACACACACACACACAC	chr9	5919543	AACACACACACACACACACACAC	AACACAGACACACACACACACACACACACACACACAC	8083233.97	PASS	0	none	0	0	104	1e-6
chr9-005919543-AACACACACACACACACACACAC-AAGACACACACACACACACACACACAC	chr9	5919543	AACACACACACACACACACACAC	AAGACACACACACACACACACACACAC	8083233.97	PASS	0	none	0	0	104	1e-6
chr9-005919543-AACACACACACACACACACACAC-ACACACACACACACACACACACAC	chr9	5919543	AACACACACACACACACACACAC	ACACACACACACACACACACACAC	8083233.97	PASS	0	none	0	0	104	1e-6
chr9-005919543-AACACACACACACACACACACAC-ACACACACACACACACACACACACACAC	chr9	5919543	AACACACACACACACACACACAC	ACACACACACACACACACACACACACAC	8083233.97	PASS	0	none	0	0	104	1e-6
chr9-005919543-AACACACACACACACACACACAC-ACACACACACACACACACACACACACACAC	chr9	5919543	AACACACACACACACACACACAC	ACACACACACACACACACACACACACACAC	8083233.97	PASS	0	none	0	0	104	1e-6
chr9-005919584-A-AC	chr9	5919584	A	AC	51208.97	PASS	3.3897e-4	nfe	3.160000000000005e-4	0	134	3.3897e-4
chr9-005919584-A-ACAC	chr9	5919584	A	ACAC	51208.97	PASS	0.0011094	nfe	5.640000000000005e-4	0	134	0.0011094
chr9-005919584-A-ACACAC	chr9	5919584	A	ACACAC	51208.97	PASS	0.0043525	nfe	0.00118099999999999	0	134	0.0043525
chr9-005919584-A-ACACACAC	chr9	5919584	A	ACACACAC	51208.97	PASS	0.0065556	nfe	0.00179199999999999	0	134	0.0065556
chr9-005919584-A-ACACACACAC	chr9	5919584	A	ACACACACAC	51208.97	PASS	0.0049275	nfe	0.00176799999999999	0	134	0.0049275
chr9-005919584-A-ACACACACACAC	chr9	5919584	A	ACACACACACAC	51208.97	PASS	0.0031524	nfe	0.002115	0	134	0.0031524
chr9-005919584-A-ACACACACACACAC	chr9	5919584	A	ACACACACACACAC	51208.97	PASS	0.0027396	nfe	0.00166899999999999	0	134	0.0027396
chr9-005919584-A-ACACACACACACACAC	chr9	5919584	A	ACACACACACACACAC	51208.97	PASS	0.0014285	nfe	0.00181699999999999	0	134	0.00181699999999999
chr9-005919584-A-ACACACACACACACACAC	chr9	5919584	A	ACACACACACACACACAC	51208.97	PASS	3.7855e-4	nfe	6.570000000000002e-4	1	134	6.570000000000002e-4
chr9-005919584-A-ACACACACACACACACACAC	chr9	5919584	A	ACACACACACACACACACAC	51208.97	PASS	1.8973e-4	eas	3.3800000000000046e-4	0	134	3.3800000000000046e-4
chr9-005919584-A-ACACACACACACACACACACAC	chr9	5919584	A	ACACACACACACACACACACAC	51208.97	PASS	1.0006e-4	eas	2.09e-4	0	134	2.09e-4
chr9-005919584-A-ACACACACACACACACACACACAC	chr9	5919584	A	ACACACACACACACACACACACAC	51208.97	PASS	1.2226e-4	eas	2.2000000000000003e-5	0	134	1.2226e-4
chr9-005919584-A-ACACACACACACACACACACACACACAC	chr9	5919584	A	ACACACACACACACACACACACACACAC	51208.97	PASS	0	none	0	0	134	1e-6
chr9-005919584-A-ACACACACACACACACACACACACACACAC	chr9	5919584	A	ACACACACACACACACACACACACACACAC	51208.97	PASS	0	none	0	0	134	1e-6
chr9-005919584-A-ACT	chr9	5919584	A	ACT	51208.97	PASS	0	none	0	0	134	1e-6
chr9-005919734-G-A	chr9	5919734	G	A	37171	PASS	0.0016523	nfe	8.69e-4	1	134	0.0016523
chr9-005919754-C-T	chr9	5919754	C	T	26424	PASS	9.5205e-4	nfe	4.950000000000003e-4	1	134	9.5205e-4
chr9-005919784-G-A	chr9	5919784	G	A	932	PASS	1.4138e-4	mid	0	1	134	1.4138e-4
chr9-005919788-G-C	chr9	5919788	G	C	44435	PASS	0.0016554	nfe	8.69e-4	1	134	0.0016554
chr9-005920886-G-A	chr9	5920886	G	A	2620295	PASS	0.090773	mid	0.038174	4	134	0.090773
chr9-005921028-G-A	chr9	5921028	G	A	673730	PASS	0.014682	nfe	0.01000699999999998	1	134	0.014682
chr9-005921340-C-T	chr9	5921340	C	T	439637	PASS	0.045232	afr	0.005905	1	134	0.045232
chr9-005921844-G-A	chr9	5921844	G	A	5861558	PASS	0.011076	sas	0.003144	0	134	0.011076
chr9-005921844-G-T	chr9	5921844	G	T	5861558	PASS	0.12274	nfe	0.071201	18	134	0.12274
chr9-005921976-AGTT-A	chr9	5921976	AGTT	A	81944.97	PASS	5.8178e-4	nfe	4.950000000000003e-4	1	134	5.8178e-4
chr9-005923176-C-A	chr9	5923176	C	A	5171	PASS	4.55e-6	nfe	9e-6	1	134	9e-6
chr9-005923326-C-A	chr9	5923326	C	A	15674127	PASS	0	none	0	0	134	1e-6
chr9-005923326-C-T	chr9	5923326	C	T	15674127	PASS	0.73354	nfe	0.6149080000000001	104	134	0.73354
chr9-005924562-A-G	chr9	5924562	A	G	49146	PASS	0.010919	mid	0.005957	1	134	0.010919
chr9-005929167-T-C	chr9	5929167	T	C	16069161	PASS	0.93026	nfe	0.8730770000000003	130	134	0.93026
chr9-005953951-C-G	chr9	5953951	C	G	11871	PASS	0.0015125	afr	1.27e-4	0	134	0.0015125
chr9-005953951-C-T	chr9	5953951	C	T	11871	PASS	0.0010786	nfe	3.6000000000000035e-4	1	134	0.0010786
chr9-005968043-CT-C	chr9	5968043	CT	C	3978.97	PASS	5.5743e-4	amr	0.00191599999999999	0	132	0.00191599999999999
chr9-005968043-CT-CTT	chr9	5968043	CT	CTT	3978.97	PASS	0	none	0.002389	0	132	0.002389
chr9-005968303-T-C	chr9	5968303	T	C	48429	PASS	0.0017934	nfe	6.800000000000003e-4	1	134	0.0017934
chr9-005968416-A-G	chr9	5968416	A	G	50084324	PASS	0.98904	nfe	0.937698	133	134	0.98904
chr9-005969249-A-G	chr9	5969249	A	G	26769261	PASS	0.72834	nfe	0.609684	103	134	0.72834
chr9-005969268-T-C	chr9	5969268	T	C	215686	PASS	0.010135	eas	0.005262	2	134	0.010135
chr9-005969517-C-*	chr9	5969517	C	*	16611378	PASS	0	none	9e-6	0	134	9e-6
chr9-005969517-C-T	chr9	5969517	C	T	16611378	PASS	0.98794	nfe	0.8863800000000002	133	134	0.98794
chr9-005969525-G-A	chr9	5969525	G	A	2864179	PASS	0.24895	mid	0.16933700000000002	17	134	0.24895
chr9-005969542-TTTTA-*	chr9	5969542	TTTTA	*	12078.97	PASS	0	none	2.2000000000000003e-5	0	130	2.2000000000000003e-5
chr9-005969542-TTTTA-T	chr9	5969542	TTTTA	T	12078.97	PASS	5.5097e-4	mid	0.006834	3	130	0.006834
chr9-005969542-TTTTA-TTTTATTTA	chr9	5969542	TTTTA	TTTTATTTA	12078.97	PASS	0	none	9e-6	0	130	9e-6
chr9-005969545-T-*	chr9	5969545	T	*	955	PASS	0	none	0.006912	3	130	0.006912
chr9-005969545-T-G	chr9	5969545	T	G	955	PASS	1.806e-5	nfe	9e-6	0	130	1.806e-5
chr9-005988322-T-A	chr9	5988322	T	A	133290	PASS	0.04536	afr	0.005853	1	132	0.04536
chr9-005988325-A-AT	chr9	5988325	A	AT	6560.97	PASS	0.0012769	nfe	0.00823199999999999	0	118	0.00823199999999999
chr9-005988325-A-ATT	chr9	5988325	A	ATT	6560.97	PASS	0	none	0	0	118	1e-6
chr9-005988332-TCTTAACA-*	chr9	5988332	TCTTAACA	*	15730.97	VQSRTrancheINDEL95.00to96.00	0	none	0	0	128	1e-6
chr9-005988332-TCTTAACA-T	chr9	5988332	TCTTAACA	T	15730.97	VQSRTrancheINDEL95.00to96.00	0	none	0	0	128	1e-6
chr9-005988332-TCTTAACA-TTTAACA	chr9	5988332	TCTTAACA	TTTAACA	15730.97	VQSRTrancheINDEL95.00to96.00	0	none	0.00966599999999999	1	128	0.00966599999999999
chr9-005988333-C-*	chr9	5988333	C	*	25109373	PASS	0	none	0.00966599999999999	1	130	0.00966599999999999
chr9-005988333-C-T	chr9	5988333	C	T	25109373	PASS	0.98336	nfe	0.9245370000000004	128	130	0.98336
chr9-006007122-G-A	chr9	6007122	G	A	1357431	PASS	0.078649	mid	0.06169700000000002	4	134	0.078649
chr9-006007500-G-A	chr9	6007500	G	A	8330446	PASS	0.3101	eas	0.16426500000000002	32	134	0.3101
chr9-006007767-C-A	chr9	6007767	C	A	1262010	PASS	0.23501	afr	0.03756200000000001	1	134	0.23501
chr9-006007995-G-*	chr9	6007995	G	*	6967	PASS	0	none	9e-6	0	60	9e-6
chr9-006007995-G-A	chr9	6007995	G	A	6967	PASS	2.373e-5	sas	9e-6	0	60	2.373e-5
chr9-006007995-G-T	chr9	6007995	G	T	6967	PASS	7.6801e-4	nfe	6.320000000000003e-4	1	60	7.6801e-4
chr9-006011757-G-A	chr9	6011757	G	A	66470	PASS	0.12011	nfe	0.03668200000000002	0	0	0.12011
chr9-006012734-A-C	chr9	6012734	A	C	16168899	PASS	0.52842	afr	0.3104759999999996	31	134	0.52842
chr9-006012968-A-G	chr9	6012968	A	G	2781127	PASS	0.26425	afr	0.041878	1	134	0.26425
chr9-006013624-C-T	chr9	6013624	C	T	157228	PASS	0.0037013	nfe	0.002389	1	134	0.0037013
chr9-006014446-T-C	chr9	6014446	T	C	142088	PASS	0	none	9e-6	0	134	9e-6
chr9-006014446-T-G	chr9	6014446	T	G	142088	PASS	0.005188	nfe	0.00194099999999999	1	134	0.005188
chr9-006015011-T-C	chr9	6015011	T	C	3057078	PASS	0.28823	afr	0.04657200000000001	1	134	0.28823
chr9-006015059-C-T	chr9	6015059	C	T	5345	PASS	8.3e-5	nfe	9e-6	1	134	8.3e-5
chr9-006015509-C-A	chr9	6015509	C	A	1055	PASS	0	none	0	1	134	1e-6
chr9-006015618-C-G	chr9	6015618	C	G	1593	PASS	7.39e-6	nfe	9e-6	1	134	9e-6
chr9-006196645-T-C	chr9	6196645	T	C	2299045	PASS	0.8879	eas	0.3659859999999994	0	0	0.8879
chr9-006242057-T-C	chr9	6242057	T	C	118	PASS	2.218e-5	nfe	0	1	64	2.218e-5
chr9-006251012-C-A	chr9	6251012	C	A	3476575	PASS	0.50649	amr	0.2881269999999993	35	132	0.50649
chr9-006251299-G-A	chr9	6251299	G	A	175372	PASS	0.015172	nfe	0.006964	4	132	0.015172
chr9-006252721-T-C	chr9	6252721	T	C	274194	PASS	0.23016	afr	0.02274100000000001	1	130	0.23016
chr9-006253431-G-C	chr9	6253431	G	C	441	PASS	4.153e-5	nfe	0	1	134	4.153e-5
chr9-006253571-C-T	chr9	6253571	C	T	5438053	PASS	0.55878	amr	0.34200099999999933	43	134	0.55878
chr9-006253710-G-A	chr9	6253710	G	A	3071710	PASS	0	none	0	0	134	1e-6
chr9-006253710-G-C	chr9	6253710	G	C	3071710	PASS	0.49992	amr	0.3329239999999997	43	134	0.49992
chr9-006253710-G-T	chr9	6253710	G	T	3071710	PASS	0.0031891	afr	5.2999999999999994e-5	0	134	0.0031891
chr9-006254391-G-*	chr9	6254391	G	*	2165	VQSRTrancheSNP99.80to99.90	0	none	0	0	134	1e-6
chr9-006254391-G-A	chr9	6254391	G	A	2165	VQSRTrancheSNP99.80to99.90	1.631e-5	amr	7.099999999999998e-5	1	134	7.099999999999998e-5
chr9-006254391-G-T	chr9	6254391	G	T	2165	VQSRTrancheSNP99.80to99.90	0	none	3.3800000000000046e-4	0	134	3.3800000000000046e-4
chr9-006254555-TAAAA-*	chr9	6254555	TAAAA	*	756794	ExcessHet	0	none	0	0	94	1e-6
chr9-006254555-TAAAA-AAAAA	chr9	6254555	TAAAA	AAAAA	756794	ExcessHet	0	none	5.640000000000005e-4	0	94	5.640000000000005e-4
chr9-006254555-TAAAA-T	chr9	6254555	TAAAA	T	756794	ExcessHet	0	none	9e-6	0	94	9e-6
chr9-006254555-TAAAA-TA	chr9	6254555	TAAAA	TA	756794	ExcessHet	0	none	1.47e-4	0	94	1.47e-4
chr9-006254555-TAAAA-TAA	chr9	6254555	TAAAA	TAA	756794	ExcessHet	0	none	0.005385	0	94	0.005385
chr9-006254555-TAAAA-TAAA	chr9	6254555	TAAAA	TAAA	756794	ExcessHet	0	none	0.10848500000000004	16	94	0.10848500000000004
chr9-006254555-TAAAA-TAAAAA	chr9	6254555	TAAAA	TAAAAA	756794	ExcessHet	0	none	0.10867300000000002	12	94	0.10867300000000002
chr9-006254555-TAAAA-TAAAAAA	chr9	6254555	TAAAA	TAAAAAA	756794	ExcessHet	0	none	0.002562	0	94	0.002562
chr9-006254555-TAAAA-TAAAAAAA	chr9	6254555	TAAAA	TAAAAAAA	756794	ExcessHet	0	none	5.2999999999999994e-5	0	94	5.2999999999999994e-5
chr9-006254555-TAAAA-TAAAAAAAAAAA	chr9	6254555	TAAAA	TAAAAAAAAAAA	756794	ExcessHet	0	none	0	0	94	1e-6
chr9-006254555-TAAAA-TAAAAAAAAAAAA	chr9	6254555	TAAAA	TAAAAAAAAAAAA	756794	ExcessHet	0	none	0	0	94	1e-6
chr9-006254556-A-*	chr9	6254556	A	*	1323	PASS	0	none	0.114729	16	82	0.114729
chr9-006254556-A-G	chr9	6254556	A	G	1323	PASS	0	none	9e-6	0	82	9e-6
chr9-006254556-A-T	chr9	6254556	A	T	1323	PASS	1.49e-6	nfe	3.6999999999999985e-5	0	82	3.6999999999999985e-5
chr9-006254567-ATT-*	chr9	6254567	ATT	*	147203	ExcessHet	0	none	0.00958499999999999	0	118	0.00958499999999999
chr9-006254567-ATT-A	chr9	6254567	ATT	A	147203	ExcessHet	0	none	0	0	118	1e-6
chr9-006254567-ATT-AT	chr9	6254567	ATT	AT	147203	ExcessHet	0	none	0.08188600000000001	8	118	0.08188600000000001
chr9-006254567-ATT-ATTT	chr9	6254567	ATT	ATTT	147203	ExcessHet	0	none	0	0	118	1e-6
chr9-006254567-ATT-TTT	chr9	6254567	ATT	TTT	147203	ExcessHet	0	none	7.099999999999998e-5	0	118	7.099999999999998e-5
chr9-006254568-T-*	chr9	6254568	T	*	3745012	PASS	0	none	0.049557	2	130	0.049557
chr9-006254568-T-A	chr9	6254568	T	A	3745012	PASS	0.44096	amr	0.287653	40	130	0.44096
chr9-006254694-A-C	chr9	6254694	A	C	2661005	PASS	0.63436	nfe	0.4675499999999994	81	130	0.63436
chr9-006255881-T-G	chr9	6255881	T	G	10003787	PASS	0.64054	nfe	0.5671100000000002	83	134	0.64054
chr9-006255967-G-C	chr9	6255967	G	C	62099	PASS	0.004153	nfe	0.00194099999999999	2	134	0.004153
chr9-006256292-G-A	chr9	6256292	G	A	5398641	PASS	0.50524	amr	0.3331129999999997	44	134	0.50524
chr9-006256529-A-C	chr9	6256529	A	C	5964036	PASS	0.98897	eas	0.7941760000000003	126	132	0.98897
chr9-006256678-T-C	chr9	6256678	T	C	87200	PASS	0.092653	afr	0.02007500000000002	1	40	0.092653
chr9-006276611-CAA-*	chr9	6276611	CAA	*	2945270	PASS	0	none	0	0	0	1e-6
chr9-006276611-CAA-AAA	chr9	6276611	CAA	AAA	2945270	PASS	0	none	8.9e-5	0	0	8.9e-5
chr9-006276611-CAA-C	chr9	6276611	CAA	C	2945270	PASS	5.41e-6	nfe	0	0	0	5.41e-6
chr9-006276611-CAA-CA	chr9	6276611	CAA	CA	2945270	PASS	0	none	0.00139399999999999	0	0	0.00139399999999999
chr9-006276611-CAA-CAAA	chr9	6276611	CAA	CAAA	2945270	PASS	0	none	0.4823689999999995	0	0	0.4823689999999995
chr9-006276611-CAA-CAAAA	chr9	6276611	CAA	CAAAA	2945270	PASS	0	none	0.039973	0	0	0.039973
chr9-006276611-CAA-CAAAAA	chr9	6276611	CAA	CAAAAA	2945270	PASS	0	none	0.002132	0	0	0.002132
chr9-006276611-CAA-CAAAAAA	chr9	6276611	CAA	CAAAAAA	2945270	PASS	0	none	2.2000000000000003e-5	0	0	2.2000000000000003e-5
chr9-006276611-CAA-CAAAAAAAAA	chr9	6276611	CAA	CAAAAAAAAA	2945270	PASS	0	none	0	0	0	1e-6
chr9-006276611-CAA-CAAAAAAAAAA	chr9	6276611	CAA	CAAAAAAAAAA	2945270	PASS	0	none	2.2000000000000003e-5	0	0	2.2000000000000003e-5
chr9-006276611-CAA-CCAAA	chr9	6276611	CAA	CCAAA	2945270	PASS	0	none	0	0	0	1e-6
chr9-006276611-CAA-TAA	chr9	6276611	CAA	TAA	2945270	PASS	0	none	0	0	0	1e-6
chr9-006276733-C-T	chr9	6276733	C	T	4653182	PASS	0.97899	eas	0.6184460000000002	0	0	0.97899
chr9-006278602-G-A	chr9	6278602	G	A	49219	PASS	0.033386	amr	0.00179199999999999	1	134	0.033386
chr9-006278667-A-G	chr9	6278667	A	G	55939	PASS	0.0023919	nfe	0.00171799999999999	2	134	0.0023919
chr9-006278735-T-C	chr9	6278735	T	C	71236	PASS	0.0028111	nfe	0.00171799999999999	2	134	0.0028111
chr9-006328323-TC-T	chr9	6328323	TC	T	3733.97	VQSRTrancheINDEL97.00to99.00	0	none	0	0	88	1e-6
chr9-006328323-TC-TCC	chr9	6328323	TC	TCC	3733.97	VQSRTrancheINDEL97.00to99.00	0	none	7.099999999999998e-5	0	88	7.099999999999998e-5
chr9-006328323-TC-TCCC	chr9	6328323	TC	TCCC	3733.97	VQSRTrancheINDEL97.00to99.00	0	none	0	0	88	1e-6
chr9-006328323-TC-TCCCC	chr9	6328323	TC	TCCCC	3733.97	VQSRTrancheINDEL97.00to99.00	0	none	4.270000000000005e-4	0	88	4.270000000000005e-4
chr9-006328323-TC-TCCCCC	chr9	6328323	TC	TCCCCC	3733.97	VQSRTrancheINDEL97.00to99.00	0	none	5.2999999999999994e-5	0	88	5.2999999999999994e-5
chr9-006328323-TC-TCCCCCC	chr9	6328323	TC	TCCCCCC	3733.97	VQSRTrancheINDEL97.00to99.00	0	none	4.04e-4	0	88	4.04e-4
chr9-006328323-TC-TCCCCCCC	chr9	6328323	TC	TCCCCCCC	3733.97	VQSRTrancheINDEL97.00to99.00	0	none	2.9400000000000004e-4	0	88	2.9400000000000004e-4
chr9-006328323-TC-TCCCCCCCC	chr9	6328323	TC	TCCCCCCCC	3733.97	VQSRTrancheINDEL97.00to99.00	0	none	2.2000000000000003e-5	0	88	2.2000000000000003e-5
chr9-006328323-TC-TCCCCCCCCCC	chr9	6328323	TC	TCCCCCCCCCC	3733.97	VQSRTrancheINDEL97.00to99.00	0	none	7.030000000000006e-4	0	88	7.030000000000006e-4
chr9-006328323-TC-TCCCCCCCCCCC	chr9	6328323	TC	TCCCCCCCCCCC	3733.97	VQSRTrancheINDEL97.00to99.00	0	none	7.099999999999998e-5	0	88	7.099999999999998e-5
chr9-006328323-TC-TCCCCCCCCCCCC	chr9	6328323	TC	TCCCCCCCCCCCC	3733.97	VQSRTrancheINDEL97.00to99.00	0	none	0	0	88	1e-6
chr9-006328323-TC-TCCCCCCCCCCCCCCCC	chr9	6328323	TC	TCCCCCCCCCCCCCCCC	3733.97	VQSRTrancheINDEL97.00to99.00	0	none	0	0	88	1e-6
chr9-006328323-TC-TCCCCCCCCCCCCCCCCC	chr9	6328323	TC	TCCCCCCCCCCCCCCCCC	3733.97	VQSRTrancheINDEL97.00to99.00	0	none	0	0	88	1e-6
chr9-006328323-TC-TGC	chr9	6328323	TC	TGC	3733.97	VQSRTrancheINDEL97.00to99.00	0	none	2.9400000000000004e-4	0	88	2.9400000000000004e-4
chr9-006328323-TC-TGCC	chr9	6328323	TC	TGCC	3733.97	VQSRTrancheINDEL97.00to99.00	0	none	9e-6	0	88	9e-6
chr9-006328323-TC-TGCCC	chr9	6328323	TC	TGCCC	3733.97	VQSRTrancheINDEL97.00to99.00	0	none	9e-6	0	88	9e-6
chr9-006328323-TC-TGCCCCCCCCCC	chr9	6328323	TC	TGCCCCCCCCCC	3733.97	VQSRTrancheINDEL97.00to99.00	0	none	0	0	88	1e-6
chr9-006328323-TC-TGGC	chr9	6328323	TC	TGGC	3733.97	VQSRTrancheINDEL97.00to99.00	0	none	0	0	88	1e-6
chr9-006328328-A-*	chr9	6328328	A	*	54783	VQSRTrancheINDEL99.90to99.95	0	none	9e-6	0	4	9e-6
chr9-006328328-A-AC	chr9	6328328	A	AC	54783	VQSRTrancheINDEL99.90to99.95	0	none	0	0	4	1e-6
chr9-006328328-A-ACCCC	chr9	6328328	A	ACCCC	54783	VQSRTrancheINDEL99.90to99.95	0	none	0	0	4	1e-6
chr9-006328328-A-ACCCCC	chr9	6328328	A	ACCCCC	54783	VQSRTrancheINDEL99.90to99.95	0	none	0	0	4	1e-6
chr9-006328328-A-C	chr9	6328328	A	C	54783	VQSRTrancheINDEL99.90to99.95	0.025105	nfe	0.04133200000000001	0	4	0.04133200000000001
chr9-006328334-A-*	chr9	6328334	A	*	61092	VQSRTrancheSNP99.90to99.95	0	none	2.2000000000000003e-5	0	4	2.2000000000000003e-5
chr9-006328334-A-C	chr9	6328334	A	C	61092	VQSRTrancheSNP99.90to99.95	0.038308	mid	0.03536000000000001	0	4	0.038308
chr9-006328337-A-*	chr9	6328337	A	*	27506	VQSRTrancheINDEL99.50to99.90	0	none	9e-6	0	10	9e-6
chr9-006328337-A-AC	chr9	6328337	A	AC	27506	VQSRTrancheINDEL99.50to99.90	0	none	9e-6	0	10	9e-6
chr9-006328337-A-ACCCC	chr9	6328337	A	ACCCC	27506	VQSRTrancheINDEL99.50to99.90	0	none	0	0	10	1e-6
chr9-006328337-A-C	chr9	6328337	A	C	27506	VQSRTrancheINDEL99.50to99.90	0.011351	mid	0.01608900000000001	0	10	0.01608900000000001
chr9-006328341-G-*	chr9	6328341	G	*	43665	VQSRTrancheSNP99.95to100.00	0	none	0	0	4	1e-6
chr9-006328341-G-C	chr9	6328341	G	C	43665	VQSRTrancheSNP99.95to100.00	0.04156	nfe	0.03578500000000001	0	4	0.04156
chr9-006328341-G-T	chr9	6328341	G	T	43665	VQSRTrancheSNP99.95to100.00	0	none	0	0	4	1e-6
chr9-006328343-A-*	chr9	6328343	A	*	1676	PASS	0	none	9e-6	0	14	9e-6
chr9-006328343-A-C	chr9	6328343	A	C	1676	PASS	3.3613e-4	afr	0.00112899999999999	0	14	0.00112899999999999
chr9-006328343-A-G	chr9	6328343	A	G	1676	PASS	6.85e-6	nfe	1.0699999999999996e-4	0	14	1.0699999999999996e-4
chr9-006328343-A-T	chr9	6328343	A	T	1676	PASS	0	none	2.2000000000000003e-5	0	14	2.2000000000000003e-5
chr9-006328345-G-*	chr9	6328345	G	*	2107	PASS	0	none	9e-6	0	12	9e-6
chr9-006328345-G-A	chr9	6328345	G	A	2107	PASS	6.53e-5	nfe	2.08e-4	0	12	2.08e-4
chr9-006328345-G-C	chr9	6328345	G	C	2107	PASS	5.8368e-4	eas	0.00173699999999999	0	12	0.00173699999999999
chr9-006328345-G-T	chr9	6328345	G	T	2107	PASS	0	none	0	0	12	1e-6
chr9-006328356-G-C	chr9	6328356	G	C	1551	PASS	0.001017	eas	0.002257	0	8	0.002257
chr9-006328440-C-T	chr9	6328440	C	T	2086642	PASS	0.31143	eas	0.103123	10	134	0.31143
chr9-006328504-G-T	chr9	6328504	G	T	287973	PASS	0.022658	nfe	0.01170599999999998	2	134	0.022658
chr9-006328947-T-C	chr9	6328947	T	C	68191214	PASS	0.99158	eas	0.9307340000000006	127	134	0.99158
chr9-006329888-A-G	chr9	6329888	A	G	5208645	PASS	0.98863	eas	0.8413780000000006	122	128	0.98863
chr9-006329888-A-T	chr9	6329888	A	T	5208645	PASS	3.7e-7	nfe	0	0	128	1e-6
chr9-006330286-C-A	chr9	6330286	C	A	1527	PASS	7.38e-6	nfe	0	1	134	7.38e-6
chr9-006330380-A-C	chr9	6330380	A	C	1854007	PASS	0.32784	amr	0.192679	25	132	0.32784
chr9-006330760-A-G	chr9	6330760	A	G	314	PASS	0	none	0	0	134	1e-6
chr9-006330760-A-T	chr9	6330760	A	T	314	PASS	2.25e-6	nfe	0	1	134	2.25e-6
chr9-006330915-G-A	chr9	6330915	G	A	16125835	PASS	0.99156	eas	0.9284310000000006	127	134	0.99156
chr9-006331324-A-G	chr9	6331324	A	G	3700143	PASS	0.98062	eas	0.8158880000000003	85	90	0.98062
chr9-006331421-CAAAGGAA-AAAAGGAA	chr9	6331421	CAAAGGAA	AAAAGGAA	327664	PASS	0	none	0.118329	3	8	0.118329
chr9-006331421-CAAAGGAA-C	chr9	6331421	CAAAGGAA	C	327664	PASS	0	none	9e-6	0	8	9e-6
chr9-006331421-CAAAGGAA-TAAAGGAA	chr9	6331421	CAAAGGAA	TAAAGGAA	327664	PASS	0	none	0	0	8	1e-6
chr9-006331610-G-A	chr9	6331610	G	A	34493	PASS	0	none	0.02079	0	0	0.02079
chr9-006331746-TG-T	chr9	6331746	TG	T	2261.97	PASS	0	none	0.00141899999999999	0	0	0.00141899999999999
chr9-006413403-C-T	chr9	6413403	C	T	28229	PASS	0.0073215	nfe	0.00435	0	12	0.0073215
chr9-006413443-A-C	chr9	6413443	A	C	3849	VQSRTrancheSNP99.90to99.95	0.0049323	eas	0.002657	1	20	0.0049323
chr9-006413456-A-C	chr9	6413456	A	C	291	PASS	1.163e-5	eas	5.2999999999999994e-5	1	58	5.2999999999999994e-5
chr9-006413456-A-G	chr9	6413456	A	G	291	PASS	3.3e-7	nfe	3.6999999999999985e-5	0	58	3.6999999999999985e-5
chr9-006413895-C-T	chr9	6413895	C	T	4321290	PASS	0.80258	sas	0.5694990000000001	0	0	0.80258
chr9-006413904-T-A	chr9	6413904	T	A	4273139	PASS	0.80611	sas	0.5775340000000002	0	0	0.80611
chr9-006413919-A-C	chr9	6413919	A	C	2540011	PASS	0.80075	nfe	0.5582280000000001	0	0	0.80075
chr9-006421066-C-T	chr9	6421066	C	T	4552	PASS	4.899e-5	nfe	5.2999999999999994e-5	1	134	5.2999999999999994e-5
chr9-006421105-G-A	chr9	6421105	G	A	98867	PASS	0.0052447	nfe	0.002816	1	134	0.0052447
chr9-006423110-C-T	chr9	6423110	C	T	550783	PASS	0.7225	nfe	0.271494	0	0	0.7225
chr9-006434449-C-CT	chr9	6434449	C	CT	2809462.97	PASS	0.78809	nfe	0.6368100000000007	46	56	0.78809
chr9-006434449-C-CTT	chr9	6434449	C	CTT	2809462.97	PASS	9.4248e-4	afr	3.150000000000005e-4	1	56	9.4248e-4
chr9-006475319-G-A	chr9	6475319	G	A	1635015	PASS	0.55534	afr	0.235042	25	128	0.55534
chr9-006475406-A-G	chr9	6475406	A	G	1705	PASS	1.8552e-4	nfe	5.2999999999999994e-5	1	132	1.8552e-4
chr9-006475580-T-G	chr9	6475580	T	G	347	PASS	7.01e-6	nfe	0	1	132	7.01e-6
chr9-006475633-T-G	chr9	6475633	T	G	168339	PASS	0.051226	nfe	0.03377400000000002	6	124	0.051226
chr9-006477525-T-TC	chr9	6477525	T	TC	346607.97	PASS	0.044377	mid	0.033356	5	132	0.044377
chr9-006477526-CA-C	chr9	6477526	CA	C	2601.97	PASS	2.7716e-4	sas	0.00166899999999999	1	132	0.00166899999999999
chr9-006477526-CA-CAA	chr9	6477526	CA	CAA	2601.97	PASS	0	none	2.5100000000000014e-4	0	132	2.5100000000000014e-4
chr9-006477527-A-*	chr9	6477527	A	*	126	PASS	0	none	0.00166899999999999	1	128	0.00166899999999999
chr9-006477527-A-C	chr9	6477527	A	C	126	PASS	7.73e-6	nfe	7.099999999999998e-5	0	128	7.099999999999998e-5
chr9-006477527-A-G	chr9	6477527	A	G	126	PASS	0	none	0	0	128	1e-6
chr9-006477791-C-T	chr9	6477791	C	T	509056	PASS	0.072551	afr	0.02894700000000002	5	134	0.072551
chr9-006477859-A-G	chr9	6477859	A	G	1016	PASS	5.8662e-4	amr	2.2000000000000003e-5	1	134	5.8662e-4
chr9-006481941-C-A	chr9	6481941	C	A	2087	PASS	2.8168e-4	nfe	9e-6	1	134	2.8168e-4
chr9-006484785-CTTTTTTT-C	chr9	6484785	CTTTTTTT	C	1206.97	VQSRTrancheINDEL99.00to99.50	0	none	3.6999999999999985e-5	0	0	3.6999999999999985e-5
chr9-006484785-CTTTTTTT-CTT	chr9	6484785	CTTTTTTT	CTT	1206.97	VQSRTrancheINDEL99.00to99.50	0	none	9e-6	0	0	9e-6
chr9-006484785-CTTTTTTT-CTTT	chr9	6484785	CTTTTTTT	CTTT	1206.97	VQSRTrancheINDEL99.00to99.50	0	none	9e-6	0	0	9e-6
chr9-006484785-CTTTTTTT-CTTTT	chr9	6484785	CTTTTTTT	CTTTT	1206.97	VQSRTrancheINDEL99.00to99.50	0	none	0	0	0	1e-6
chr9-006484785-CTTTTTTT-CTTTTT	chr9	6484785	CTTTTTTT	CTTTTT	1206.97	VQSRTrancheINDEL99.00to99.50	0	none	0	0	0	1e-6
chr9-006484785-CTTTTTTT-CTTTTTT	chr9	6484785	CTTTTTTT	CTTTTTT	1206.97	VQSRTrancheINDEL99.00to99.50	0	none	2.500000000000001e-4	0	0	2.500000000000001e-4
chr9-006484785-CTTTTTTT-CTTTTTTTT	chr9	6484785	CTTTTTTT	CTTTTTTTT	1206.97	VQSRTrancheINDEL99.00to99.50	0	none	2.2899999999999996e-4	0	0	2.2899999999999996e-4
chr9-006484785-CTTTTTTT-CTTTTTTTTT	chr9	6484785	CTTTTTTT	CTTTTTTTTT	1206.97	VQSRTrancheINDEL99.00to99.50	0	none	1.6699999999999994e-4	0	0	1.6699999999999994e-4
chr9-006484785-CTTTTTTT-CTTTTTTTTTT	chr9	6484785	CTTTTTTT	CTTTTTTTTTT	1206.97	VQSRTrancheINDEL99.00to99.50	0	none	9e-6	0	0	9e-6
chr9-006484785-CTTTTTTT-CTTTTTTTTTTT	chr9	6484785	CTTTTTTT	CTTTTTTTTTTT	1206.97	VQSRTrancheINDEL99.00to99.50	0	none	6.999999999999998e-5	0	0	6.999999999999998e-5
chr9-006484785-CTTTTTTT-CTTTTTTTTTTTT	chr9	6484785	CTTTTTTT	CTTTTTTTTTTTT	1206.97	VQSRTrancheINDEL99.00to99.50	0	none	3.6999999999999985e-5	0	0	3.6999999999999985e-5
chr9-006484785-CTTTTTTT-CTTTTTTTTTTTTT	chr9	6484785	CTTTTTTT	CTTTTTTTTTTTTT	1206.97	VQSRTrancheINDEL99.00to99.50	0	none	2.2000000000000003e-5	0	0	2.2000000000000003e-5
chr9-006484785-CTTTTTTT-CTTTTTTTTTTTTTT	chr9	6484785	CTTTTTTT	CTTTTTTTTTTTTTT	1206.97	VQSRTrancheINDEL99.00to99.50	0	none	0	0	0	1e-6
chr9-006484785-CTTTTTTT-CTTTTTTTTTTTTTTTTTTT	chr9	6484785	CTTTTTTT	CTTTTTTTTTTTTTTTTTTT	1206.97	VQSRTrancheINDEL99.00to99.50	0	none	9e-6	0	0	9e-6
chr9-006484787-T-*	chr9	6484787	T	*	69.97	VQSRTrancheINDEL99.00to99.50	0	none	1.47e-4	0	0	1.47e-4
chr9-006484787-T-TTC	chr9	6484787	T	TTC	69.97	VQSRTrancheINDEL99.00to99.50	0	none	2.2000000000000003e-5	0	0	2.2000000000000003e-5
chr9-006484789-T-*	chr9	6484789	T	*	186	PASS	0	none	1.0699999999999996e-4	0	0	1.0699999999999996e-4
chr9-006484789-T-C	chr9	6484789	T	C	186	PASS	0	none	1.47e-4	0	0	1.47e-4
chr9-006494216-T-C	chr9	6494216	T	C	135789	PASS	0.04089	mid	0.02818400000000001	4	74	0.04089
chr9-006494289-T-TC	chr9	6494289	T	TC	26541.97	PASS	0.0086505	nfe	0.005886	1	12	0.0086505
chr9-006496811-T-C	chr9	6496811	T	C	102892	PASS	0.17421	afr	0.03194300000000002	0	6	0.17421
chr9-006496837-A-T	chr9	6496837	A	T	85	PASS	0	none	0	0	12	1e-6
chr9-006498287-C-T	chr9	6498287	C	T	76421	PASS	0.013068	sas	0.00852199999999998	1	134	0.013068
chr9-006498502-A-AG	chr9	6498502	A	AG	12272	PASS	0.0065018	nfe	0.00402	0	12	0.0065018
chr9-006498502-A-G	chr9	6498502	A	G	12272	PASS	0	none	0	0	12	1e-6
chr9-006499425-AT-A	chr9	6499425	AT	A	42.97	PASS	0	none	9e-6	0	0	9e-6
chr9-006499821-TCC-CCC	chr9	6499821	TCC	CCC	2192565	PASS	0	none	0	0	100	1e-6
chr9-006499821-TCC-T	chr9	6499821	TCC	T	2192565	PASS	1.033e-5	afr	2.2000000000000003e-5	0	100	2.2000000000000003e-5
chr9-006499821-TCC-TC	chr9	6499821	TCC	TC	2192565	PASS	0	none	0.200914	18	100	0.200914
chr9-006499821-TCC-TCCC	chr9	6499821	TCC	TCCC	2192565	PASS	0	none	0.002638	0	100	0.002638
chr9-006499821-TCC-TCCCC	chr9	6499821	TCC	TCCCC	2192565	PASS	0	none	2.2000000000000003e-5	0	100	2.2000000000000003e-5
chr9-006499972-TTTG-T	chr9	6499972	TTTG	T	19433.97	VQSRTrancheINDEL95.00to96.00	1.6714e-4	nfe	0.002816	1	134	0.002816
chr9-006499972-TTTG-TTTGTTG	chr9	6499972	TTTG	TTTGTTG	19433.97	VQSRTrancheINDEL95.00to96.00	0	none	7.740000000000004e-4	0	134	7.740000000000004e-4
chr9-006499974-T-*	chr9	6499974	T	*	1214	PASS	0	none	0.002816	1	130	0.002816
chr9-006499974-T-C	chr9	6499974	T	C	1214	PASS	3.23e-6	nfe	2.2000000000000003e-5	0	130	2.2000000000000003e-5
chr9-006499994-C-CG	chr9	6499994	C	CG	1810644	PASS	0.0026577	nfe	0.00130199999999999	0	134	0.0026577
chr9-006499994-C-T	chr9	6499994	C	T	1810644	PASS	0.29615	eas	0.13479000000000002	13	134	0.29615
chr9-006504773-G-A	chr9	6504773	G	A	355	PASS	0	none	0	1	132	1e-6
chr9-006506001-G-T	chr9	6506001	G	T	35283	PASS	0.0020755	nfe	0.00152199999999999	1	134	0.0020755
chr9-006506038-C-T	chr9	6506038	C	T	2987640	PASS	0.28639	eas	0.12115400000000004	12	134	0.28639
chr9-006532344-G-A	chr9	6532344	G	A	122732	PASS	0.40803	nfe	0.06488600000000001	0	0	0.40803
chr9-006532344-G-T	chr9	6532344	G	T	122732	PASS	0	none	9e-6	0	0	9e-6
chr9-006532477-G-A	chr9	6532477	G	A	463991	PASS	0.72804	eas	0.21084600000000003	0	0	0.72804
chr9-006532510-TAAA-*	chr9	6532510	TAAA	*	160690	VQSRTrancheINDEL99.50to99.90	0	none	2.2000000000000003e-5	0	0	2.2000000000000003e-5
chr9-006532510-TAAA-GAAA	chr9	6532510	TAAA	GAAA	160690	VQSRTrancheINDEL99.50to99.90	0	none	0	0	0	1e-6
chr9-006532510-TAAA-T	chr9	6532510	TAAA	T	160690	VQSRTrancheINDEL99.50to99.90	0.0011053	nfe	4.480000000000004e-4	0	0	0.0011053
chr9-006532510-TAAA-TA	chr9	6532510	TAAA	TA	160690	VQSRTrancheINDEL99.50to99.90	0	none	0.03130300000000001	0	0	0.03130300000000001
chr9-006532510-TAAA-TAA	chr9	6532510	TAAA	TAA	160690	VQSRTrancheINDEL99.50to99.90	0	none	0.03363400000000002	0	0	0.03363400000000002
chr9-006532510-TAAA-TAAAA	chr9	6532510	TAAA	TAAAA	160690	VQSRTrancheINDEL99.50to99.90	0	none	0.01231599999999998	0	0	0.01231599999999998
chr9-006532510-TAAA-TAAAAA	chr9	6532510	TAAA	TAAAAA	160690	VQSRTrancheINDEL99.50to99.90	0	none	6.780000000000002e-4	0	0	6.780000000000002e-4
chr9-006532510-TAAA-TAAAAAA	chr9	6532510	TAAA	TAAAAAA	160690	VQSRTrancheINDEL99.50to99.90	0	none	0	0	0	1e-6
chr9-006532511-A-*	chr9	6532511	A	*	36	PASS	0	none	0.06571300000000001	0	0	0.06571300000000001
chr9-006532511-A-T	chr9	6532511	A	T	36	PASS	0	none	9e-6	0	0	9e-6
chr9-006532512-A-*	chr9	6532512	A	*	46	PASS	0	none	0.03281200000000001	0	0	0.03281200000000001
chr9-006532512-A-T	chr9	6532512	A	T	46	PASS	0	none	0	0	0	1e-6
chr9-006532544-G-A	chr9	6532544	G	A	630240	PASS	0.75187	eas	0.2612469999999994	0	0	0.75187
chr9-006532918-C-G	chr9	6532918	C	G	150	VQSRTrancheSNP99.90to99.95	1.925e-5	sas	0	1	134	1.925e-5
chr9-006533010-C-G	chr9	6533010	C	G	33667145	PASS	0.94655	eas	0.6358880000000006	86	134	0.94655
chr9-006533940-T-C	chr9	6533940	T	C	57356	PASS	0.053399	nfe	0.02258200000000002	0	0	0.053399
chr9-006533942-A-G	chr9	6533942	A	G	57697	PASS	0.08884	sas	0.02279300000000001	0	0	0.08884
chr9-006533985-G-A	chr9	6533985	G	A	49225	PASS	0.093568	nfe	0.02638300000000001	0	0	0.093568
chr9-006534015-T-A	chr9	6534015	T	A	88694	PASS	0.18059	amr	0.04653600000000001	0	0	0.18059
chr9-006534080-C-T	chr9	6534080	C	T	86305	PASS	0.26052	amr	0.04122100000000001	0	0	0.26052
chr9-006534182-CAAAAAAAAAAAA-*	chr9	6534182	CAAAAAAAAAAAA	*	115590	VQSRTrancheINDEL95.00to96.00	0	none	0	0	0	1e-6
chr9-006534182-CAAAAAAAAAAAA-AAAAAAAAAAAAA	chr9	6534182	CAAAAAAAAAAAA	AAAAAAAAAAAAA	115590	VQSRTrancheINDEL95.00to96.00	0	none	5.2999999999999994e-5	0	0	5.2999999999999994e-5
chr9-006534182-CAAAAAAAAAAAA-C	chr9	6534182	CAAAAAAAAAAAA	C	115590	VQSRTrancheINDEL95.00to96.00	0	none	9e-6	0	0	9e-6
chr9-006534182-CAAAAAAAAAAAA-CAAA	chr9	6534182	CAAAAAAAAAAAA	CAAA	115590	VQSRTrancheINDEL95.00to96.00	0	none	0	0	0	1e-6
chr9-006534182-CAAAAAAAAAAAA-CAAAA	chr9	6534182	CAAAAAAAAAAAA	CAAAA	115590	VQSRTrancheINDEL95.00to96.00	0	none	0	0	0	1e-6
chr9-006534182-CAAAAAAAAAAAA-CAAAAA	chr9	6534182	CAAAAAAAAAAAA	CAAAAA	115590	VQSRTrancheINDEL95.00to96.00	0	none	9e-6	0	0	9e-6
chr9-006534182-CAAAAAAAAAAAA-CAAAAAA	chr9	6534182	CAAAAAAAAAAAA	CAAAAAA	115590	VQSRTrancheINDEL95.00to96.00	0	none	5.2999999999999994e-5	0	0	5.2999999999999994e-5
chr9-006534182-CAAAAAAAAAAAA-CAAAAAAA	chr9	6534182	CAAAAAAAAAAAA	CAAAAAAA	115590	VQSRTrancheINDEL95.00to96.00	0	none	6.080000000000004e-4	0	0	6.080000000000004e-4
chr9-006534182-CAAAAAAAAAAAA-CAAAAAAAA	chr9	6534182	CAAAAAAAAAAAA	CAAAAAAAA	115590	VQSRTrancheINDEL95.00to96.00	0	none	0.00117599999999999	0	0	0.00117599999999999
chr9-006534182-CAAAAAAAAAAAA-CAAAAAAAAA	chr9	6534182	CAAAAAAAAAAAA	CAAAAAAAAA	115590	VQSRTrancheINDEL95.00to96.00	0	none	0.002957	0	0	0.002957
chr9-006534182-CAAAAAAAAAAAA-CAAAAAAAAAA	chr9	6534182	CAAAAAAAAAAAA	CAAAAAAAAAA	115590	VQSRTrancheINDEL95.00to96.00	0	none	0.00854199999999998	0	0	0.00854199999999998
chr9-006534182-CAAAAAAAAAAAA-CAAAAAAAAAAA	chr9	6534182	CAAAAAAAAAAAA	CAAAAAAAAAAA	115590	VQSRTrancheINDEL95.00to96.00	0	none	0.034641	0	0	0.034641
chr9-006534182-CAAAAAAAAAAAA-CAAAAAAAAAAAAA	chr9	6534182	CAAAAAAAAAAAA	CAAAAAAAAAAAAA	115590	VQSRTrancheINDEL95.00to96.00	0	none	0.02371600000000002	0	0	0.02371600000000002
chr9-006534182-CAAAAAAAAAAAA-CAAAAAAAAAAAAAA	chr9	6534182	CAAAAAAAAAAAA	CAAAAAAAAAAAAAA	115590	VQSRTrancheINDEL95.00to96.00	0	none	0.003057	0	0	0.003057
chr9-006534182-CAAAAAAAAAAAA-CAAAAAAAAAAAAAAA	chr9	6534182	CAAAAAAAAAAAA	CAAAAAAAAAAAAAAA	115590	VQSRTrancheINDEL95.00to96.00	0	none	7.240000000000005e-4	0	0	7.240000000000005e-4
chr9-006534182-CAAAAAAAAAAAA-CAAAAAAAAAAAAAAAA	chr9	6534182	CAAAAAAAAAAAA	CAAAAAAAAAAAAAAAA	115590	VQSRTrancheINDEL95.00to96.00	0	none	2.2899999999999996e-4	0	0	2.2899999999999996e-4
chr9-006534182-CAAAAAAAAAAAA-CAAAAAAAAAAAAAAAAA	chr9	6534182	CAAAAAAAAAAAA	CAAAAAAAAAAAAAAAAA	115590	VQSRTrancheINDEL95.00to96.00	0	none	9e-6	0	0	9e-6
chr9-006534625-C-A	chr9	6534625	C	A	85563	PASS	0.0041916	nfe	0.003119	1	134	0.0041916
chr9-006534845-T-C	chr9	6534845	T	C	11687300	PASS	0.58862	amr	0.4299289999999998	56	134	0.58862
chr9-006535956-G-C	chr9	6535956	G	C	5878812	PASS	0.38501	amr	0.228121	36	134	0.38501
chr9-006535973-C-G	chr9	6535973	C	G	42218	PASS	0.0021241	nfe	0.00101199999999999	1	134	0.0021241
chr9-006535975-G-T	chr9	6535975	G	T	6688375	PASS	0.38569	amr	0.227824	36	134	0.38569
chr9-006536370-G-C	chr9	6536370	G	C	423942	PASS	0.018731	mid	0.01438099999999999	1	134	0.018731
chr9-006540168-G-C	chr9	6540168	G	C	137523	PASS	0.0078719	nfe	0.003957	1	134	0.0078719
chr9-006540221-TAATA-T	chr9	6540221	TAATA	T	1983.97	VQSRTrancheINDEL95.00to96.00	2.82e-6	nfe	0	1	134	2.82e-6
chr9-006540341-T-C	chr9	6540341	T	C	3461945	PASS	0.34366	eas	0.16834900000000003	18	126	0.34366
chr9-006540540-T-C	chr9	6540540	T	C	987041	PASS	0.3711	amr	0.18716600000000003	0	2	0.3711
chr9-006542058-G-A	chr9	6542058	G	A	26706	PASS	0.14467	nfe	0.018659	0	0	0.14467
chr9-006542112-T-*	chr9	6542112	T	*	29078	PASS	0	none	9e-6	0	0	9e-6
chr9-006542112-T-A	chr9	6542112	T	A	29078	PASS	0.14985	nfe	0.02018500000000002	0	0	0.14985
chr9-006542494-C-G	chr9	6542494	C	G	20768	PASS	0.064333	nfe	0.01466899999999999	0	0	0.064333
chr9-006550734-G-A	chr9	6550734	G	A	5649241	PASS	1.7471e-4	amr	0	0	134	1.7471e-4
chr9-006550734-G-T	chr9	6550734	G	T	5649241	PASS	0.31277	eas	0.173746	19	134	0.31277
chr9-006551009-A-C	chr9	6551009	A	C	629601	PASS	0.057013	sas	0.020919	1	134	0.057013
chr9-006553514-AT-A	chr9	6553514	AT	A	12227532.97	PASS	3.5055e-4	nfe	3.6000000000000035e-4	0	130	3.6000000000000035e-4
chr9-006553514-AT-ATT	chr9	6553514	AT	ATT	12227532.97	PASS	0	none	0.2658149999999995	38	130	0.2658149999999995
chr9-006553514-AT-ATTT	chr9	6553514	AT	ATTT	12227532.97	PASS	0	none	2.7300000000000035e-4	0	130	2.7300000000000035e-4
chr9-006554558-G-A	chr9	6554558	G	A	16835218	PASS	0.59322	amr	0.5043350000000006	56	134	0.59322
chr9-006554589-G-C	chr9	6554589	G	C	12374802	PASS	0.4103	amr	0.2964329999999997	40	134	0.4103
chr9-006554793-G-A	chr9	6554793	G	A	1844	PASS	2.2424e-4	nfe	9e-6	1	134	2.2424e-4
chr9-006554844-G-C	chr9	6554844	G	C	9646537	PASS	0.40824	eas	0.180239	12	134	0.40824
chr9-006554844-G-T	chr9	6554844	G	T	9646537	PASS	0.0081629	afr	4.950000000000003e-4	0	134	0.0081629
chr9-006555079-A-G	chr9	6555079	A	G	3953434	PASS	0.27163	mid	0.228554	36	104	0.27163
chr9-006556086-ATTT-A	chr9	6556086	ATTT	A	878830.97	ExcessHet	4.8e-7	nfe	0	0	88	1e-6
chr9-006556086-ATTT-AT	chr9	6556086	ATTT	AT	878830.97	ExcessHet	0	none	0.00186399999999999	1	88	0.00186399999999999
chr9-006556086-ATTT-ATT	chr9	6556086	ATTT	ATT	878830.97	ExcessHet	0	none	0.209115	21	88	0.209115
chr9-006556086-ATTT-ATTTT	chr9	6556086	ATTT	ATTTT	878830.97	ExcessHet	0	none	0.178507	15	88	0.178507
chr9-006556086-ATTT-ATTTTT	chr9	6556086	ATTT	ATTTTT	878830.97	ExcessHet	0	none	0.00171599999999999	0	88	0.00171599999999999
chr9-006556086-ATTT-ATTTTTT	chr9	6556086	ATTT	ATTTTTT	878830.97	ExcessHet	0	none	0	0	88	1e-6
chr9-006556307-G-C	chr9	6556307	G	C	80633	PASS	0.0050063	nfe	0.002165	1	134	0.0050063
chr9-006556450-TA-AA	chr9	6556450	TA	AA	51922	ExcessHet	0	none	0.002464	0	128	0.002464
chr9-006556450-TA-T	chr9	6556450	TA	T	51922	ExcessHet	2.565e-5	nfe	1.47e-4	0	128	1.47e-4
chr9-006556450-TA-TAA	chr9	6556450	TA	TAA	51922	ExcessHet	0	none	0.03888700000000002	3	128	0.03888700000000002
chr9-006556450-TA-TAAA	chr9	6556450	TA	TAAA	51922	ExcessHet	0	none	2.9400000000000004e-4	0	128	2.9400000000000004e-4
chr9-006558029-C-T	chr9	6558029	C	T	163663	PASS	0.066114	nfe	0.03419400000000001	1	4	0.066114
chr9-006558598-A-C	chr9	6558598	A	C	695	PASS	7.31e-6	nfe	0	1	134	7.31e-6
chr9-006558693-T-C	chr9	6558693	T	C	105342	PASS	0.0036135	nfe	0.00171799999999999	1	134	0.0036135
chr9-006565832-A-T	chr9	6565832	A	T	92	PASS	8.03e-6	nfe	0	0	96	8.03e-6
chr9-006587054-A-T	chr9	6587054	A	T	17140438	PASS	0.5713	mid	0.5320670000000007	70	134	0.5713
chr9-006587057-G-*	chr9	6587057	G	*	1267867	PASS	0	none	3.6999999999999985e-5	0	134	3.6999999999999985e-5
chr9-006587057-G-C	chr9	6587057	G	C	1267867	PASS	0.058947	mid	0.03349	4	134	0.058947
chr9-006588393-C-T	chr9	6588393	C	T	219608	PASS	0.0070586	nfe	0.004544	2	134	0.0070586
chr9-006589230-C-T	chr9	6589230	C	T	991680	PASS	0.029461	nfe	0.02356399999999999	8	134	0.029461
chr9-006591835-GC-*	chr9	6591835	GC	*	437137	VQSRTrancheINDEL99.95to100.00	0	none	0.00183499999999999	0	0	0.00183499999999999
chr9-006591835-GC-AC	chr9	6591835	GC	AC	437137	VQSRTrancheINDEL99.95to100.00	0	none	9e-6	0	0	9e-6
chr9-006591835-GC-CC	chr9	6591835	GC	CC	437137	VQSRTrancheINDEL99.95to100.00	0	none	0.113108	0	0	0.113108
chr9-006591835-GC-G	chr9	6591835	GC	G	437137	VQSRTrancheINDEL99.95to100.00	1.915e-4	nfe	8.9e-5	0	0	1.915e-4
chr9-006591835-GC-TC	chr9	6591835	GC	TC	437137	VQSRTrancheINDEL99.95to100.00	0	none	3.6999999999999985e-5	0	0	3.6999999999999985e-5
chr9-006591842-T-*	chr9	6591842	T	*	296078	VQSRTrancheSNP99.90to99.95	0	none	0.036311	0	0	0.036311
chr9-006591842-T-A	chr9	6591842	T	A	296078	VQSRTrancheSNP99.90to99.95	0	none	7.010000000000006e-4	0	0	7.010000000000006e-4
chr9-006591842-T-C	chr9	6591842	T	C	296078	VQSRTrancheSNP99.90to99.95	0.40692	nfe	0.05712900000000001	0	0	0.40692
chr9-006591843-G-*	chr9	6591843	G	*	278747	VQSRTrancheSNP99.80to99.90	0	none	0.03628700000000001	0	0	0.03628700000000001
chr9-006591843-G-A	chr9	6591843	G	A	278747	VQSRTrancheSNP99.80to99.90	0	none	0	0	0	1e-6
chr9-006591843-G-C	chr9	6591843	G	C	278747	VQSRTrancheSNP99.80to99.90	0.33064	nfe	0.05257800000000001	0	0	0.33064
chr9-006591843-G-T	chr9	6591843	G	T	278747	VQSRTrancheSNP99.80to99.90	0	none	3.6999999999999985e-5	0	0	3.6999999999999985e-5
chr9-006591847-T-*	chr9	6591847	T	*	228038	VQSRTrancheINDEL99.95to100.00	0	none	0.00127299999999999	0	0	0.00127299999999999
chr9-006591847-T-A	chr9	6591847	T	A	228038	VQSRTrancheINDEL99.95to100.00	0	none	5.850000000000005e-4	0	0	5.850000000000005e-4
chr9-006591847-T-C	chr9	6591847	T	C	228038	VQSRTrancheINDEL99.95to100.00	0.35639	nfe	0.05686300000000002	0	0	0.35639
chr9-006591847-T-G	chr9	6591847	T	G	228038	VQSRTrancheINDEL99.95to100.00	0	none	0	0	0	1e-6
chr9-006591847-T-TC	chr9	6591847	T	TC	228038	VQSRTrancheINDEL99.95to100.00	0	none	9e-6	0	0	9e-6
chr9-006591847-T-TCCCC	chr9	6591847	T	TCCCC	228038	VQSRTrancheINDEL99.95to100.00	1.5364e-4	nfe	0	0	0	1.5364e-4
chr9-006591972-T-A	chr9	6591972	T	A	5243760	PASS	0	none	2.2000000000000003e-5	0	130	2.2000000000000003e-5
chr9-006591972-T-C	chr9	6591972	T	C	5243760	PASS	0.26774	mid	0.243904	41	130	0.26774
chr9-006592179-G-A	chr9	6592179	G	A	436	PASS	4.57e-6	nfe	0	1	134	4.57e-6
chr9-006592802-C-CG	chr9	6592802	C	CG	1025000.97	PASS	0.041315	nfe	0.02823000000000001	1	134	0.041315
chr9-006593214-C-G	chr9	6593214	C	G	222	PASS	7.024e-5	nfe	0	1	106	7.024e-5
chr9-006593217-C-T	chr9	6593217	C	T	171922	PASS	0.032935	nfe	0.01799600000000002	1	96	0.032935
chr9-006594942-C-T	chr9	6594942	C	T	7120712	PASS	0.28967	mid	0.25572299999999965	42	134	0.28967
chr9-006594978-T-C	chr9	6594978	T	C	8109329	PASS	0.31071	amr	0.24023400000000003	29	134	0.31071
chr9-006602066-G-A	chr9	6602066	G	A	270887	PASS	0.078991	afr	0.01175799999999999	1	134	0.078991
chr9-006602327-A-G	chr9	6602327	A	G	170236	PASS	0.079592	afr	0.01167699999999999	1	126	0.079592
chr9-006602352-G-T	chr9	6602352	G	T	27634	PASS	0.0024318	nfe	0.00147199999999999	1	114	0.0024318
chr9-006604444-T-A	chr9	6604444	T	A	4132643	PASS	0.25114	nfe	0.218168	40	134	0.25114
chr9-006604446-G-C	chr9	6604446	G	C	356	PASS	2.17e-6	nfe	0	1	134	2.17e-6
chr9-006604495-C-T	chr9	6604495	C	T	621	PASS	1.16e-6	nfe	0	1	134	1.16e-6
chr9-006604507-G-C	chr9	6604507	G	C	216430	PASS	0.063613	afr	0.00870399999999999	1	134	0.063613
chr9-006604850-G-C	chr9	6604850	G	C	503399	PASS	0.07834	afr	0.01277999999999999	1	134	0.07834
chr9-006604895-C-A	chr9	6604895	C	A	312252	PASS	0.062904	afr	0.00831399999999999	1	134	0.062904
chr9-006604992-G-T	chr9	6604992	G	T	298163	PASS	0.063165	afr	0.00854799999999998	1	134	0.063165
chr9-006605314-C-T	chr9	6605314	C	T	392085	PASS	0.078424	afr	0.01254399999999999	1	134	0.078424
chr9-006605468-G-C	chr9	6605468	G	C	14230	PASS	8.5291e-4	nfe	4.05e-4	1	134	8.5291e-4
chr9-006606216-G-A	chr9	6606216	G	A	1350633	PASS	0.31047	amr	0.225408	1	4	0.31047
chr9-006606545-T-C	chr9	6606545	T	C	516279	PASS	0.017746	nfe	0.01543299999999999	2	134	0.017746
chr9-006606607-A-G	chr9	6606607	A	G	15750	PASS	5.0559e-4	nfe	2.5100000000000014e-4	1	134	5.0559e-4
chr9-006606645-G-A	chr9	6606645	G	A	1393316	PASS	0.2219	afr	0.03391600000000001	1	134	0.2219
chr9-006606690-A-T	chr9	6606690	A	T	444196	PASS	0.015227	nfe	0.01003299999999998	4	134	0.015227
chr9-006606746-T-C	chr9	6606746	T	C	10607176	PASS	0.35649	afr	0.29119399999999945	34	134	0.35649
chr9-006606778-A-G	chr9	6606778	A	G	156235	PASS	0.010506	sas	0.005338	1	130	0.010506
chr9-006606811-G-A	chr9	6606811	G	A	178757	PASS	0.015334	nfe	0.00937699999999999	2	120	0.015334
chr9-006610326-C-T	chr9	6610326	C	T	12555217	PASS	0.28637	nfe	0.25728799999999974	29	134	0.28637
chr9-006620059-A-G	chr9	6620059	A	G	12236886	PASS	0.88372	afr	0.5897630000000005	66	134	0.88372
chr9-006620216-C-T	chr9	6620216	C	T	2873258	PASS	0.098366	nfe	0.054103	14	134	0.098366
chr9-006622898-G-*	chr9	6622898	G	*	581590	PASS	0	none	3.6999999999999985e-5	0	0	3.6999999999999985e-5
chr9-006622898-G-A	chr9	6622898	G	A	581590	PASS	4.722e-5	nfe	9e-6	0	0	4.722e-5
chr9-006622898-G-C	chr9	6622898	G	C	581590	PASS	0.22152	sas	0.14591700000000002	0	0	0.22152
chr9-006622898-G-T	chr9	6622898	G	T	581590	PASS	0	none	0	0	0	1e-6
chr9-006639010-GAAAA-AAAAA	chr9	6639010	GAAAA	AAAAA	1677529	ExcessHet	0	none	2.2000000000000003e-5	0	78	2.2000000000000003e-5
chr9-006639010-GAAAA-G	chr9	6639010	GAAAA	G	1677529	ExcessHet	0	none	0	0	78	1e-6
chr9-006639010-GAAAA-GA	chr9	6639010	GAAAA	GA	1677529	ExcessHet	0	none	8.9e-5	0	78	8.9e-5
chr9-006639010-GAAAA-GAA	chr9	6639010	GAAAA	GAA	1677529	ExcessHet	0	none	0.004384	2	78	0.004384
chr9-006639010-GAAAA-GAAA	chr9	6639010	GAAAA	GAAA	1677529	ExcessHet	0	none	0.07874500000000001	7	78	0.07874500000000001
chr9-006639010-GAAAA-GAAAAA	chr9	6639010	GAAAA	GAAAAA	1677529	ExcessHet	0	none	0.28595199999999993	24	78	0.28595199999999993
chr9-006639010-GAAAA-GAAAAAA	chr9	6639010	GAAAA	GAAAAAA	1677529	ExcessHet	0	none	0.02718	1	78	0.02718
chr9-006639010-GAAAA-GAAAAAAA	chr9	6639010	GAAAA	GAAAAAAA	1677529	ExcessHet	0	none	0.00115499999999999	0	78	0.00115499999999999
chr9-006639010-GAAAA-GAAAAAAAA	chr9	6639010	GAAAA	GAAAAAAAA	1677529	ExcessHet	0	none	3.6999999999999985e-5	0	78	3.6999999999999985e-5
chr9-006639196-A-C	chr9	6639196	A	C	5436669	PASS	0.52491	eas	0.2749679999999993	26	134	0.52491
chr9-006639239-C-T	chr9	6639239	C	T	6347609	PASS	0.5254	eas	0.2746439999999993	26	134	0.5254
chr9-006639245-CA-C	chr9	6639245	CA	C	15376.97	PASS	5.2883e-4	mid	0.003017	0	124	0.003017
chr9-006639245-CA-CAA	chr9	6639245	CA	CAA	15376.97	PASS	0	none	0.01324799999999998	1	124	0.01324799999999998
chr9-006639245-CA-CAAA	chr9	6639245	CA	CAAA	15376.97	PASS	0	none	3.6999999999999985e-5	0	124	3.6999999999999985e-5
chr9-006639245-CA-CAAAAAA	chr9	6639245	CA	CAAAAAA	15376.97	PASS	0	none	0	0	124	1e-6
chr9-006639325-C-T	chr9	6639325	C	T	190329	PASS	0.010035	nfe	0.006732	1	134	0.010035
chr9-006639395-C-CT	chr9	6639395	C	CT	21333539.97	VQSRTrancheINDEL97.00to99.00	0.81315	afr	0.547788	63	134	0.81315
chr9-006639496-A-T	chr9	6639496	A	T	7916331	PASS	0.52731	eas	0.2724569999999999	26	134	0.52731
chr9-006639656-C-*	chr9	6639656	C	*	4851	VQSRTrancheINDEL99.50to99.90	0	none	4.04e-4	0	48	4.04e-4
chr9-006639656-C-A	chr9	6639656	C	A	4851	VQSRTrancheINDEL99.50to99.90	4.197e-5	eas	0.00137199999999999	0	48	0.00137199999999999
chr9-006639656-C-CAA	chr9	6639656	C	CAA	4851	VQSRTrancheINDEL99.50to99.90	0	none	0	0	48	1e-6
chr9-006639656-C-CCA	chr9	6639656	C	CCA	4851	VQSRTrancheINDEL99.50to99.90	0	none	0	0	48	1e-6
chr9-006639659-TAA-AAA	chr9	6639659	TAA	AAA	335499	PASS	0	none	0.00161599999999999	0	42	0.00161599999999999
chr9-006639659-TAA-GAA	chr9	6639659	TAA	GAA	335499	PASS	0	none	0	0	42	1e-6
chr9-006639659-TAA-T	chr9	6639659	TAA	T	335499	PASS	0	none	0	0	42	1e-6
chr9-006639659-TAA-TA	chr9	6639659	TAA	TA	335499	PASS	0	none	0.00201	0	42	0.00201
chr9-006639659-TAA-TAAA	chr9	6639659	TAA	TAAA	335499	PASS	0	none	0.033088	1	42	0.033088
chr9-006639659-TAA-TAAAA	chr9	6639659	TAA	TAAAA	335499	PASS	0	none	0.045498	1	42	0.045498
chr9-006639659-TAA-TAAAAA	chr9	6639659	TAA	TAAAAA	335499	PASS	0	none	0.001961	0	42	0.001961
chr9-006639659-TAA-TAAAAAA	chr9	6639659	TAA	TAAAAAA	335499	PASS	0	none	3.3700000000000044e-4	0	42	3.3700000000000044e-4
chr9-006639659-TAA-TAAAAAAA	chr9	6639659	TAA	TAAAAAAA	335499	PASS	0	none	5.630000000000005e-4	0	42	5.630000000000005e-4
chr9-006639659-TAA-TAAAAAAAA	chr9	6639659	TAA	TAAAAAAAA	335499	PASS	0	none	4.940000000000003e-4	0	42	4.940000000000003e-4
chr9-006639659-TAA-TAAAAAAAAA	chr9	6639659	TAA	TAAAAAAAAA	335499	PASS	0	none	1.47e-4	0	42	1.47e-4
chr9-006639659-TAA-TAAAAAAAAAA	chr9	6639659	TAA	TAAAAAAAAAA	335499	PASS	0	none	9e-6	0	42	9e-6
chr9-006639668-AGTATAT-*	chr9	6639668	AGTATAT	*	98906.97	VQSRTrancheINDEL95.00to96.00	0	none	2.2000000000000003e-5	0	40	2.2000000000000003e-5
chr9-006639668-AGTATAT-A	chr9	6639668	AGTATAT	A	98906.97	VQSRTrancheINDEL95.00to96.00	4.5374e-4	amr	2.08e-4	0	40	4.5374e-4
chr9-006639668-AGTATAT-AAAAAAAAAATATATATATATATATGTATAT	chr9	6639668	AGTATAT	AAAAAAAAAATATATATATATATATGTATAT	98906.97	VQSRTrancheINDEL95.00to96.00	0	none	9e-6	0	40	9e-6
chr9-006639668-AGTATAT-AAAAAAAAAATATATATGTATAT	chr9	6639668	AGTATAT	AAAAAAAAAATATATATGTATAT	98906.97	VQSRTrancheINDEL95.00to96.00	0	none	2.2000000000000003e-5	0	40	2.2000000000000003e-5
chr9-006639668-AGTATAT-AAAAAAAAATATATATATATATATATGTATAT	chr9	6639668	AGTATAT	AAAAAAAAATATATATATATATATATGTATAT	98906.97	VQSRTrancheINDEL95.00to96.00	0	none	0	0	40	1e-6
chr9-006639668-AGTATAT-AAAAAAAAATATATATATATGTATAT	chr9	6639668	AGTATAT	AAAAAAAAATATATATATATGTATAT	98906.97	VQSRTrancheINDEL95.00to96.00	0	none	2.2000000000000003e-5	0	40	2.2000000000000003e-5
chr9-006639668-AGTATAT-AAAAAAAAATATATATATGTATAT	chr9	6639668	AGTATAT	AAAAAAAAATATATATATGTATAT	98906.97	VQSRTrancheINDEL95.00to96.00	0	none	8.9e-5	1	40	8.9e-5
chr9-006639668-AGTATAT-AAAAAAAAATATATATGTATAT	chr9	6639668	AGTATAT	AAAAAAAAATATATATGTATAT	98906.97	VQSRTrancheINDEL95.00to96.00	0	none	9e-6	0	40	9e-6
chr9-006639668-AGTATAT-AAAAAAAAATATATGTATAT	chr9	6639668	AGTATAT	AAAAAAAAATATATGTATAT	98906.97	VQSRTrancheINDEL95.00to96.00	0	none	0	0	40	1e-6
chr9-006639668-AGTATAT-AAAAAAAATATATATATATATATGTATAT	chr9	6639668	AGTATAT	AAAAAAAATATATATATATATATGTATAT	98906.97	VQSRTrancheINDEL95.00to96.00	0	none	2.2000000000000003e-5	0	40	2.2000000000000003e-5
chr9-006639668-AGTATAT-AAAAAAAATATATATATATATGTATAT	chr9	6639668	AGTATAT	AAAAAAAATATATATATATATGTATAT	98906.97	VQSRTrancheINDEL95.00to96.00	0	none	1.47e-4	0	40	1.47e-4
chr9-006639668-AGTATAT-AAAAAAAATATATATATATGTATAT	chr9	6639668	AGTATAT	AAAAAAAATATATATATATGTATAT	98906.97	VQSRTrancheINDEL95.00to96.00	0	none	2.5100000000000014e-4	0	40	2.5100000000000014e-4
chr9-006639668-AGTATAT-AAAAAAAATATATATATGTATAT	chr9	6639668	AGTATAT	AAAAAAAATATATATATGTATAT	98906.97	VQSRTrancheINDEL95.00to96.00	0	none	7.250000000000005e-4	0	40	7.250000000000005e-4
chr9-006639668-AGTATAT-AAAAAAAATATATATGTATAT	chr9	6639668	AGTATAT	AAAAAAAATATATATGTATAT	98906.97	VQSRTrancheINDEL95.00to96.00	0	none	1.47e-4	0	40	1.47e-4
chr9-006639668-AGTATAT-AAAAAAAATATATGTATAT	chr9	6639668	AGTATAT	AAAAAAAATATATGTATAT	98906.97	VQSRTrancheINDEL95.00to96.00	0	none	9e-6	0	40	9e-6
chr9-006639668-AGTATAT-AAAAAAAATATGTATAT	chr9	6639668	AGTATAT	AAAAAAAATATGTATAT	98906.97	VQSRTrancheINDEL95.00to96.00	0	none	9e-6	0	40	9e-6
chr9-006639668-AGTATAT-AAAAAAAATGTATAT	chr9	6639668	AGTATAT	AAAAAAAATGTATAT	98906.97	VQSRTrancheINDEL95.00to96.00	0	none	0	0	40	1e-6
chr9-006639668-AGTATAT-AAAAAAATATATATATATATATGTATAT	chr9	6639668	AGTATAT	AAAAAAATATATATATATATATGTATAT	98906.97	VQSRTrancheINDEL95.00to96.00	0	none	6.999999999999998e-5	0	40	6.999999999999998e-5
chr9-006639668-AGTATAT-AAAAAAATATATATATATATGTATAT	chr9	6639668	AGTATAT	AAAAAAATATATATATATATGTATAT	98906.97	VQSRTrancheINDEL95.00to96.00	0	none	5.2999999999999994e-5	0	40	5.2999999999999994e-5
chr9-006639668-AGTATAT-AAAAAAATATATATATATGTATAT	chr9	6639668	AGTATAT	AAAAAAATATATATATATGTATAT	98906.97	VQSRTrancheINDEL95.00to96.00	0	none	2.2899999999999996e-4	0	40	2.2899999999999996e-4
chr9-006639668-AGTATAT-AAAAAAATATATATATGTATAT	chr9	6639668	AGTATAT	AAAAAAATATATATATGTATAT	98906.97	VQSRTrancheINDEL95.00to96.00	0	none	2.5100000000000014e-4	0	40	2.5100000000000014e-4
chr9-006639668-AGTATAT-AAAAAAATATATATGTATAT	chr9	6639668	AGTATAT	AAAAAAATATATATGTATAT	98906.97	VQSRTrancheINDEL95.00to96.00	0	none	6.999999999999998e-5	0	40	6.999999999999998e-5
chr9-006639668-AGTATAT-AAAAAAATGTATAT	chr9	6639668	AGTATAT	AAAAAAATGTATAT	98906.97	VQSRTrancheINDEL95.00to96.00	0	none	9e-6	0	40	9e-6
chr9-006639668-AGTATAT-AAAAAATATATATATATATATATATATATGTATAT	chr9	6639668	AGTATAT	AAAAAATATATATATATATATATATATATGTATAT	98906.97	VQSRTrancheINDEL95.00to96.00	0	none	0	0	40	1e-6
chr9-006639668-AGTATAT-AAAAAATATATATATATATATATATATGTATAT	chr9	6639668	AGTATAT	AAAAAATATATATATATATATATATATGTATAT	98906.97	VQSRTrancheINDEL95.00to96.00	0	none	0	0	40	1e-6
chr9-006639668-AGTATAT-AAAAAATATATATATATATATATATGTATAT	chr9	6639668	AGTATAT	AAAAAATATATATATATATATATATGTATAT	98906.97	VQSRTrancheINDEL95.00to96.00	0	none	9e-6	0	40	9e-6
chr9-006639668-AGTATAT-AAAAAATATATATATATATATATGTATAT	chr9	6639668	AGTATAT	AAAAAATATATATATATATATATGTATAT	98906.97	VQSRTrancheINDEL95.00to96.00	0	none	5.2999999999999994e-5	0	40	5.2999999999999994e-5
chr9-006639668-AGTATAT-AAAAAATATATATATATATATGTATAT	chr9	6639668	AGTATAT	AAAAAATATATATATATATATGTATAT	98906.97	VQSRTrancheINDEL95.00to96.00	0	none	3.3700000000000044e-4	0	40	3.3700000000000044e-4
chr9-006639668-AGTATAT-AAAAAATATATATATATATGTATAT	chr9	6639668	AGTATAT	AAAAAATATATATATATATGTATAT	98906.97	VQSRTrancheINDEL95.00to96.00	0	none	7.960000000000004e-4	1	40	7.960000000000004e-4
chr9-006639668-AGTATAT-AAAAAATATATATATATGTATAT	chr9	6639668	AGTATAT	AAAAAATATATATATATGTATAT	98906.97	VQSRTrancheINDEL95.00to96.00	0	none	0.00151799999999999	0	40	0.00151799999999999
chr9-006639668-AGTATAT-AAAAAATATATATATGTATAT	chr9	6639668	AGTATAT	AAAAAATATATATATGTATAT	98906.97	VQSRTrancheINDEL95.00to96.00	0	none	6.090000000000004e-4	0	40	6.090000000000004e-4
chr9-006639668-AGTATAT-AAAAAATATATATGTATAT	chr9	6639668	AGTATAT	AAAAAATATATATGTATAT	98906.97	VQSRTrancheINDEL95.00to96.00	0	none	8.9e-5	0	40	8.9e-5
chr9-006639668-AGTATAT-AAAAAATATATGTATAT	chr9	6639668	AGTATAT	AAAAAATATATGTATAT	98906.97	VQSRTrancheINDEL95.00to96.00	0	none	1.0799999999999996e-4	0	40	1.0799999999999996e-4
chr9-006639668-AGTATAT-AAAAAATATGTATAT	chr9	6639668	AGTATAT	AAAAAATATGTATAT	98906.97	VQSRTrancheINDEL95.00to96.00	0	none	2.2000000000000003e-5	0	40	2.2000000000000003e-5
chr9-006639668-AGTATAT-AAAAAATGTATAT	chr9	6639668	AGTATAT	AAAAAATGTATAT	98906.97	VQSRTrancheINDEL95.00to96.00	0	none	6.999999999999998e-5	0	40	6.999999999999998e-5
chr9-006639668-AGTATAT-AAAAATATATATATATATATATATGTATAT	chr9	6639668	AGTATAT	AAAAATATATATATATATATATATGTATAT	98906.97	VQSRTrancheINDEL95.00to96.00	0	none	9e-6	0	40	9e-6
chr9-006639668-AGTATAT-AAAAATATATATATATATATATGTATAT	chr9	6639668	AGTATAT	AAAAATATATATATATATATATGTATAT	98906.97	VQSRTrancheINDEL95.00to96.00	0	none	2.2000000000000003e-5	0	40	2.2000000000000003e-5
chr9-006639668-AGTATAT-AAAAATATATATATATATATGTATAT	chr9	6639668	AGTATAT	AAAAATATATATATATATATGTATAT	98906.97	VQSRTrancheINDEL95.00to96.00	0	none	1.0799999999999996e-4	0	40	1.0799999999999996e-4
chr9-006639668-AGTATAT-AAAAATATATATATATATGTATAT	chr9	6639668	AGTATAT	AAAAATATATATATATATGTATAT	98906.97	VQSRTrancheINDEL95.00to96.00	0	none	6.090000000000004e-4	0	40	6.090000000000004e-4
chr9-006639668-AGTATAT-AAAAATATATATATATGTATAT	chr9	6639668	AGTATAT	AAAAATATATATATATGTATAT	98906.97	VQSRTrancheINDEL95.00to96.00	0	none	4.0400000000000006e-4	1	40	4.0400000000000006e-4
chr9-006639668-AGTATAT-AAAAATATATATATGTATAT	chr9	6639668	AGTATAT	AAAAATATATATATGTATAT	98906.97	VQSRTrancheINDEL95.00to96.00	0	none	2.08e-4	0	40	2.08e-4
chr9-006639668-AGTATAT-AAAAATATATATGTATAT	chr9	6639668	AGTATAT	AAAAATATATATGTATAT	98906.97	VQSRTrancheINDEL95.00to96.00	0	none	2.2000000000000003e-5	0	40	2.2000000000000003e-5
chr9-006639668-AGTATAT-AAAAATATATGTATAT	chr9	6639668	AGTATAT	AAAAATATATGTATAT	98906.97	VQSRTrancheINDEL95.00to96.00	0	none	0	0	40	1e-6
chr9-006639668-AGTATAT-AAAAATGTATAT	chr9	6639668	AGTATAT	AAAAATGTATAT	98906.97	VQSRTrancheINDEL95.00to96.00	0	none	9e-6	0	40	9e-6
chr9-006639668-AGTATAT-AAAATATATATATATATATATATATATGTATAT	chr9	6639668	AGTATAT	AAAATATATATATATATATATATATATGTATAT	98906.97	VQSRTrancheINDEL95.00to96.00	0	none	0	0	40	1e-6
chr9-006639668-AGTATAT-AAAATATATATATATATATATATATGTATAT	chr9	6639668	AGTATAT	AAAATATATATATATATATATATATGTATAT	98906.97	VQSRTrancheINDEL95.00to96.00	0	none	9e-6	0	40	9e-6
chr9-006639668-AGTATAT-AAAATATATATATATATATATATGTATAT	chr9	6639668	AGTATAT	AAAATATATATATATATATATATGTATAT	98906.97	VQSRTrancheINDEL95.00to96.00	0	none	6.999999999999998e-5	0	40	6.999999999999998e-5
chr9-006639668-AGTATAT-AAAATATATATATATATATATGTATAT	chr9	6639668	AGTATAT	AAAATATATATATATATATATGTATAT	98906.97	VQSRTrancheINDEL95.00to96.00	0	none	2.08e-4	0	40	2.08e-4
chr9-006639668-AGTATAT-AAAATATATATATATATATGTATAT	chr9	6639668	AGTATAT	AAAATATATATATATATATGTATAT	98906.97	VQSRTrancheINDEL95.00to96.00	0	none	9.620000000000004e-4	0	40	9.620000000000004e-4
chr9-006639668-AGTATAT-AAAATATATATATATATGTATAT	chr9	6639668	AGTATAT	AAAATATATATATATATGTATAT	98906.97	VQSRTrancheINDEL95.00to96.00	0	none	0.00115299999999999	0	40	0.00115299999999999
chr9-006639668-AGTATAT-AAAATATATATATATGTATAT	chr9	6639668	AGTATAT	AAAATATATATATATGTATAT	98906.97	VQSRTrancheINDEL95.00to96.00	0	none	7.020000000000006e-4	0	40	7.020000000000006e-4
chr9-006639668-AGTATAT-AAAATATATATATGTATAT	chr9	6639668	AGTATAT	AAAATATATATATGTATAT	98906.97	VQSRTrancheINDEL95.00to96.00	0	none	2.5100000000000014e-4	0	40	2.5100000000000014e-4
chr9-006639668-AGTATAT-AAAATATATATGTATAT	chr9	6639668	AGTATAT	AAAATATATATGTATAT	98906.97	VQSRTrancheINDEL95.00to96.00	0	none	8.9e-5	0	40	8.9e-5
chr9-006639668-AGTATAT-AAAATATATGTATAT	chr9	6639668	AGTATAT	AAAATATATGTATAT	98906.97	VQSRTrancheINDEL95.00to96.00	0	none	2.2000000000000003e-5	0	40	2.2000000000000003e-5
chr9-006639668-AGTATAT-AAAATATGTATAT	chr9	6639668	AGTATAT	AAAATATGTATAT	98906.97	VQSRTrancheINDEL95.00to96.00	0	none	9e-6	0	40	9e-6
chr9-006639668-AGTATAT-AAAATGTATAT	chr9	6639668	AGTATAT	AAAATGTATAT	98906.97	VQSRTrancheINDEL95.00to96.00	0	none	6.999999999999998e-5	0	40	6.999999999999998e-5
chr9-006639668-AGTATAT-AAACTATATATATATATATATGTATAT	chr9	6639668	AGTATAT	AAACTATATATATATATATATGTATAT	98906.97	VQSRTrancheINDEL95.00to96.00	0	none	0	0	40	1e-6
chr9-006639668-AGTATAT-AAATATATATATATATATATATATATATGTATAT	chr9	6639668	AGTATAT	AAATATATATATATATATATATATATATGTATAT	98906.97	VQSRTrancheINDEL95.00to96.00	0	none	0	0	40	1e-6
chr9-006639668-AGTATAT-AAATATATATATATATATATATGTATAT	chr9	6639668	AGTATAT	AAATATATATATATATATATATGTATAT	98906.97	VQSRTrancheINDEL95.00to96.00	0	none	0	0	40	1e-6
chr9-006639668-AGTATAT-AAATATATATATATATATATGTATAT	chr9	6639668	AGTATAT	AAATATATATATATATATATGTATAT	98906.97	VQSRTrancheINDEL95.00to96.00	0	none	3.6999999999999985e-5	0	40	3.6999999999999985e-5
chr9-006639668-AGTATAT-AAATATATATATATATATGTATAT	chr9	6639668	AGTATAT	AAATATATATATATATATGTATAT	98906.97	VQSRTrancheINDEL95.00to96.00	0	none	1.27e-4	0	40	1.27e-4
chr9-006639668-AGTATAT-AAATATATATATATATGTATAT	chr9	6639668	AGTATAT	AAATATATATATATATGTATAT	98906.97	VQSRTrancheINDEL95.00to96.00	0	none	9e-6	0	40	9e-6
chr9-006639668-AGTATAT-AAATATATATATATGTATAT	chr9	6639668	AGTATAT	AAATATATATATATGTATAT	98906.97	VQSRTrancheINDEL95.00to96.00	0	none	9e-6	0	40	9e-6
chr9-006639668-AGTATAT-AAATATATATATGTATAT	chr9	6639668	AGTATAT	AAATATATATATGTATAT	98906.97	VQSRTrancheINDEL95.00to96.00	0	none	2.2000000000000003e-5	0	40	2.2000000000000003e-5
chr9-006639668-AGTATAT-AAATATATATGTATAT	chr9	6639668	AGTATAT	AAATATATATGTATAT	98906.97	VQSRTrancheINDEL95.00to96.00	0	none	3.6999999999999985e-5	0	40	3.6999999999999985e-5
chr9-006639668-AGTATAT-AAATGTATAT	chr9	6639668	AGTATAT	AAATGTATAT	98906.97	VQSRTrancheINDEL95.00to96.00	0	none	9e-6	0	40	9e-6
chr9-006639668-AGTATAT-AAATTATATATATATATATATATGTATAT	chr9	6639668	AGTATAT	AAATTATATATATATATATATATGTATAT	98906.97	VQSRTrancheINDEL95.00to96.00	0	none	9e-6	0	40	9e-6
chr9-006639668-AGTATAT-AAATTATATATATATATATGTATAT	chr9	6639668	AGTATAT	AAATTATATATATATATATGTATAT	98906.97	VQSRTrancheINDEL95.00to96.00	0	none	0	0	40	1e-6
chr9-006639668-AGTATAT-AAATTATATATATGTATAT	chr9	6639668	AGTATAT	AAATTATATATATGTATAT	98906.97	VQSRTrancheINDEL95.00to96.00	0	none	0	0	40	1e-6
chr9-006639668-AGTATAT-AAT	chr9	6639668	AGTATAT	AAT	98906.97	VQSRTrancheINDEL95.00to96.00	0	none	4.940000000000003e-4	0	40	4.940000000000003e-4
chr9-006639668-AGTATAT-AATAT	chr9	6639668	AGTATAT	AATAT	98906.97	VQSRTrancheINDEL95.00to96.00	0	none	0.002834	0	40	0.002834
chr9-006639668-AGTATAT-AATATATATATATATATATATATGTATAT	chr9	6639668	AGTATAT	AATATATATATATATATATATATGTATAT	98906.97	VQSRTrancheINDEL95.00to96.00	0	none	9e-6	0	40	9e-6
chr9-006639668-AGTATAT-AATATATATATATATATATATGTATAT	chr9	6639668	AGTATAT	AATATATATATATATATATATGTATAT	98906.97	VQSRTrancheINDEL95.00to96.00	0	none	2.2000000000000003e-5	0	40	2.2000000000000003e-5
chr9-006639668-AGTATAT-AATATATATATATATATATGTATAT	chr9	6639668	AGTATAT	AATATATATATATATATATGTATAT	98906.97	VQSRTrancheINDEL95.00to96.00	0	none	8.9e-5	0	40	8.9e-5
chr9-006639668-AGTATAT-AATATATATATATATATGTATAT	chr9	6639668	AGTATAT	AATATATATATATATATGTATAT	98906.97	VQSRTrancheINDEL95.00to96.00	0	none	3.6999999999999985e-5	0	40	3.6999999999999985e-5
chr9-006639668-AGTATAT-AATATATATATATATGTATAT	chr9	6639668	AGTATAT	AATATATATATATATGTATAT	98906.97	VQSRTrancheINDEL95.00to96.00	0	none	3.6999999999999985e-5	0	40	3.6999999999999985e-5
chr9-006639668-AGTATAT-AATATATATATATGTATAT	chr9	6639668	AGTATAT	AATATATATATATGTATAT	98906.97	VQSRTrancheINDEL95.00to96.00	0	none	9e-6	0	40	9e-6
chr9-006639668-AGTATAT-AATATATATATGTATAT	chr9	6639668	AGTATAT	AATATATATATGTATAT	98906.97	VQSRTrancheINDEL95.00to96.00	0	none	0	0	40	1e-6
chr9-006639668-AGTATAT-AATGTATAT	chr9	6639668	AGTATAT	AATGTATAT	98906.97	VQSRTrancheINDEL95.00to96.00	0	none	0	0	40	1e-6
chr9-006639668-AGTATAT-AATTATATATATATATATGTATAT	chr9	6639668	AGTATAT	AATTATATATATATATATGTATAT	98906.97	VQSRTrancheINDEL95.00to96.00	0	none	0	0	40	1e-6
chr9-006639668-AGTATAT-AATTATATATATATGTATAT	chr9	6639668	AGTATAT	AATTATATATATATGTATAT	98906.97	VQSRTrancheINDEL95.00to96.00	0	none	0	0	40	1e-6
chr9-006639668-AGTATAT-AATTATATATATGTATAT	chr9	6639668	AGTATAT	AATTATATATATGTATAT	98906.97	VQSRTrancheINDEL95.00to96.00	0	none	9e-6	0	40	9e-6
chr9-006639668-AGTATAT-ACAAAATATATATGTATAT	chr9	6639668	AGTATAT	ACAAAATATATATGTATAT	98906.97	VQSRTrancheINDEL95.00to96.00	0	none	0	0	40	1e-6
chr9-006639668-AGTATAT-ACTATATATATATATATATATGTATAT	chr9	6639668	AGTATAT	ACTATATATATATATATATATGTATAT	98906.97	VQSRTrancheINDEL95.00to96.00	0	none	0	0	40	1e-6
chr9-006639668-AGTATAT-ACTATATATATGTATAT	chr9	6639668	AGTATAT	ACTATATATATGTATAT	98906.97	VQSRTrancheINDEL95.00to96.00	0	none	9e-6	0	40	9e-6
chr9-006639668-AGTATAT-ATATAT	chr9	6639668	AGTATAT	ATATAT	98906.97	VQSRTrancheINDEL95.00to96.00	0	none	0.002383	0	40	0.002383
chr9-006639668-AGTATAT-ATATATATATATATATGTATAT	chr9	6639668	AGTATAT	ATATATATATATATATGTATAT	98906.97	VQSRTrancheINDEL95.00to96.00	0	none	0	0	40	1e-6
chr9-006639668-AGTATAT-ATTATATATATATATATATATGTATAT	chr9	6639668	AGTATAT	ATTATATATATATATATATATGTATAT	98906.97	VQSRTrancheINDEL95.00to96.00	0	none	5.2999999999999994e-5	0	40	5.2999999999999994e-5
chr9-006639668-AGTATAT-ATTATATATATATATATATGTATAT	chr9	6639668	AGTATAT	ATTATATATATATATATATGTATAT	98906.97	VQSRTrancheINDEL95.00to96.00	0	none	0	0	40	1e-6
chr9-006639668-AGTATAT-ATTATATATATATATATGTATAT	chr9	6639668	AGTATAT	ATTATATATATATATATGTATAT	98906.97	VQSRTrancheINDEL95.00to96.00	0	none	9e-6	0	40	9e-6
chr9-006639668-AGTATAT-ATTATATATATATATGTATAT	chr9	6639668	AGTATAT	ATTATATATATATATGTATAT	98906.97	VQSRTrancheINDEL95.00to96.00	0	none	2.2000000000000003e-5	0	40	2.2000000000000003e-5
chr9-006639668-AGTATAT-ATTATATATATGTATAT	chr9	6639668	AGTATAT	ATTATATATATGTATAT	98906.97	VQSRTrancheINDEL95.00to96.00	0	none	0	0	40	1e-6
chr9-006639668-AGTATAT-ATTATATATGTATAT	chr9	6639668	AGTATAT	ATTATATATGTATAT	98906.97	VQSRTrancheINDEL95.00to96.00	0	none	0	0	40	1e-6
chr9-006639668-AGTATAT-ATTATATGTATAT	chr9	6639668	AGTATAT	ATTATATGTATAT	98906.97	VQSRTrancheINDEL95.00to96.00	0	none	9e-6	0	40	9e-6
chr9-006639669-GTATATA-*	chr9	6639669	GTATATA	*	413599	PASS	0	none	0.006326	0	26	0.006326
chr9-006639669-GTATATA-ATATATA	chr9	6639669	GTATATA	ATATATA	413599	PASS	0	none	0.04213000000000002	2	26	0.04213000000000002
chr9-006639669-GTATATA-G	chr9	6639669	GTATATA	G	413599	PASS	0.0021919	afr	1.47e-4	0	26	0.0021919
chr9-006639669-GTATATA-GTA	chr9	6639669	GTATATA	GTA	413599	PASS	0	none	0.00166399999999999	0	26	0.00166399999999999
chr9-006639669-GTATATA-GTATA	chr9	6639669	GTATATA	GTATA	413599	PASS	0	none	0.03564900000000001	4	26	0.03564900000000001
chr9-006639669-GTATATA-GTATATATA	chr9	6639669	GTATATA	GTATATATA	413599	PASS	0	none	0.022177	3	26	0.022177
chr9-006639669-GTATATA-GTATATATATA	chr9	6639669	GTATATA	GTATATATATA	413599	PASS	0	none	0.00865299999999998	0	26	0.00865299999999998
chr9-006639669-GTATATA-GTATATATATATA	chr9	6639669	GTATATA	GTATATATATATA	413599	PASS	0	none	0.00176299999999999	0	26	0.00176299999999999
chr9-006639669-GTATATA-GTATATATATATATA	chr9	6639669	GTATATA	GTATATATATATATA	413599	PASS	0	none	0.003438	0	26	0.003438
chr9-006639669-GTATATA-GTATATATATATATACATATATATATA	chr9	6639669	GTATATA	GTATATATATATATACATATATATATA	413599	PASS	0	none	0	0	26	1e-6
chr9-006639669-GTATATA-GTATATATATATATATA	chr9	6639669	GTATATA	GTATATATATATATATA	413599	PASS	0	none	0.01428699999999999	0	26	0.01428699999999999
chr9-006639669-GTATATA-GTATATATATATATATATA	chr9	6639669	GTATATA	GTATATATATATATATATA	413599	PASS	0	none	0.003641	0	26	0.003641
chr9-006639669-GTATATA-GTATATATATATATATATATA	chr9	6639669	GTATATA	GTATATATATATATATATATA	413599	PASS	0	none	0.002109	0	26	0.002109
chr9-006639669-GTATATA-GTATATATATATATATATATATA	chr9	6639669	GTATATA	GTATATATATATATATATATATA	413599	PASS	0	none	0.00112899999999999	0	26	0.00112899999999999
chr9-006639669-GTATATA-GTATATATATATATATATATATATA	chr9	6639669	GTATATA	GTATATATATATATATATATATATA	413599	PASS	0	none	0.00186099999999999	0	26	0.00186099999999999
chr9-006639669-GTATATA-GTATATATATATATATATATATATATA	chr9	6639669	GTATATA	GTATATATATATATATATATATATATA	413599	PASS	0	none	0.00112899999999999	0	26	0.00112899999999999
chr9-006639669-GTATATA-GTATATATATATATATATATATATATATA	chr9	6639669	GTATATA	GTATATATATATATATATATATATATATA	413599	PASS	0	none	4.490000000000005e-4	0	26	4.490000000000005e-4
chr9-006639669-GTATATA-GTATATATATATATATATATATATATATATA	chr9	6639669	GTATATA	GTATATATATATATATATATATATATATATA	413599	PASS	0	none	1.0799999999999996e-4	0	26	1.0799999999999996e-4
chr9-006639669-GTATATA-GTATATATATATATATATATATATATATATATATA	chr9	6639669	GTATATA	GTATATATATATATATATATATATATATATATATA	413599	PASS	0	none	9e-6	0	26	9e-6
chr9-006639669-GTATATA-TTATATA	chr9	6639669	GTATATA	TTATATA	413599	PASS	0	none	3.6999999999999985e-5	0	26	3.6999999999999985e-5
chr9-006639670-T-*	chr9	6639670	T	*	46800	PASS	0	none	0.04191700000000001	4	16	0.04191700000000001
chr9-006639670-T-A	chr9	6639670	T	A	46800	PASS	0.038938	sas	0.020806	0	16	0.038938
chr9-006639671-A-*	chr9	6639671	A	*	12415.97	PASS	0	none	0.03888100000000001	4	18	0.03888100000000001
chr9-006639671-A-AAAG	chr9	6639671	A	AAAG	12415.97	PASS	9.34e-6	nfe	0	0	18	9.34e-6
chr9-006639671-A-AAG	chr9	6639671	A	AAG	12415.97	PASS	0.0039794	sas	0.00166399999999999	0	18	0.0039794
chr9-006639671-A-AG	chr9	6639671	A	AG	12415.97	PASS	9.175e-5	nfe	3.6999999999999985e-5	0	18	9.175e-5
chr9-006639672-T-*	chr9	6639672	T	*	26856	VQSRTrancheINDEL95.00to96.00	0	none	0.002809	0	36	0.002809
chr9-006639672-T-A	chr9	6639672	T	A	26856	VQSRTrancheINDEL95.00to96.00	0.0086509	afr	0.01358499999999999	0	36	0.01358499999999999
chr9-006639672-T-TATATATATATAC	chr9	6639672	T	TATATATATATAC	26856	VQSRTrancheINDEL95.00to96.00	0	none	9e-6	0	36	9e-6
chr9-006639672-T-TATATATATATAG	chr9	6639672	T	TATATATATATAG	26856	VQSRTrancheINDEL95.00to96.00	0	none	0	0	36	1e-6
chr9-006639673-A-*	chr9	6639673	A	*	2854.97	PASS	0	none	0.002209	0	44	0.002209
chr9-006639673-A-AAG	chr9	6639673	A	AAG	2854.97	PASS	0.0020705	afr	5.170000000000003e-4	0	44	0.0020705
chr9-006639673-A-AG	chr9	6639673	A	AG	2854.97	PASS	0	none	0	0	44	1e-6
chr9-006639723-T-A	chr9	6639723	T	A	248	PASS	5.4142e-4	nfe	6.999999999999998e-5	1	38	5.4142e-4
chr9-006639747-T-C	chr9	6639747	T	C	73989	PASS	0.36148	eas	0.03737600000000001	2	30	0.36148
chr9-006644523-A-G	chr9	6644523	A	G	483	PASS	0	none	0	1	134	1e-6
chr9-006644925-C-G	chr9	6644925	C	G	1423622	PASS	0.072331	nfe	0.05773900000000001	11	134	0.072331
chr9-006644925-C-T	chr9	6644925	C	T	1423622	PASS	2.81e-6	nfe	9e-6	0	134	9e-6
chr9-006644932-C-T	chr9	6644932	C	T	6173431	PASS	0.52883	eas	0.2636849999999994	26	134	0.52883
chr9-006645251-C-T	chr9	6645251	C	T	3998810	PASS	0.31708	sas	0.217871	29	134	0.31708
chr9-006645448-C-A	chr9	6645448	C	A	82424	PASS	0.0099387	nfe	0.005322	0	18	0.0099387
chr9-006645448-C-T	chr9	6645448	C	T	82424	PASS	0	none	0	0	18	1e-6
chr9-006645526-G-A	chr9	6645526	G	A	132	PASS	0	none	6.999999999999998e-5	0	4	6.999999999999998e-5
chr9-006645526-G-T	chr9	6645526	G	T	132	PASS	0	none	9e-6	0	4	9e-6
chr9-006645911-C-*	chr9	6645911	C	*	83113	PASS	0	none	0	0	0	1e-6
chr9-006645911-C-G	chr9	6645911	C	G	83113	PASS	0	none	2.2000000000000003e-5	0	0	2.2000000000000003e-5
chr9-006645911-C-T	chr9	6645911	C	T	83113	PASS	0.22218	afr	0.04826500000000001	0	0	0.22218
chr9-006661721-T-C	chr9	6661721	T	C	43129	PASS	0.15737	nfe	0.02794200000000001	0	0	0.15737
chr9-006661725-A-G	chr9	6661725	A	G	9366	PASS	0.016353	nfe	0.004273	0	0	0.016353
chr9-006661729-G-A	chr9	6661729	G	A	9226	PASS	0.016353	nfe	0.004196	0	0	0.016353
chr9-006662822-G-A	chr9	6662822	G	A	425476	PASS	0.45991	nfe	0.211975	0	0	0.45991
chr9-006662875-G-C	chr9	6662875	G	C	45151	PASS	0.064588	nfe	0.01902700000000002	0	0	0.064588
chr9-006662898-C-T	chr9	6662898	C	T	37576	PASS	0.033968	nfe	0.01640000000000001	0	0	0.033968
chr9-006662915-A-G	chr9	6662915	A	G	195093	PASS	0.44182	nfe	0.11766100000000002	0	0	0.44182
chr9-006663038-C-G	chr9	6663038	C	G	19923	PASS	0.062977	nfe	0.01163699999999999	0	0	0.062977
chr9-006663106-T-C	chr9	6663106	T	C	15093	PASS	0.024398	nfe	0.00947599999999999	0	0	0.024398
chr9-006663138-C-T	chr9	6663138	C	T	10207	PASS	0.014806	nfe	0.007197	0	0	0.014806
chr9-006663151-CAAA-AAAA	chr9	6663151	CAAA	AAAA	19980	PASS	0	none	1.47e-4	0	0	1.47e-4
chr9-006663151-CAAA-C	chr9	6663151	CAAA	C	19980	PASS	0	none	6.999999999999998e-5	0	0	6.999999999999998e-5
chr9-006663151-CAAA-CA	chr9	6663151	CAAA	CA	19980	PASS	0	none	4.03e-4	0	0	4.03e-4
chr9-006663151-CAAA-CAA	chr9	6663151	CAAA	CAA	19980	PASS	0	none	0.003638	0	0	0.003638
chr9-006663151-CAAA-CAAAA	chr9	6663151	CAAA	CAAAA	19980	PASS	0	none	0.01046499999999999	0	0	0.01046499999999999
chr9-006663151-CAAA-CAAAAA	chr9	6663151	CAAA	CAAAAA	19980	PASS	0	none	0.002058	0	0	0.002058
chr9-006663151-CAAA-CAAAAAA	chr9	6663151	CAAA	CAAAAAA	19980	PASS	0	none	1.87e-4	0	0	1.87e-4
chr9-006663151-CAAA-CAAAAAAA	chr9	6663151	CAAA	CAAAAAAA	19980	PASS	0	none	0	0	0	1e-6
chr9-006663374-C-T	chr9	6663374	C	T	33769	PASS	0.1054	nfe	0.018448	0	0	0.1054
chr9-006663413-G-T	chr9	6663413	G	T	417	PASS	0	none	2.500000000000001e-4	0	0	2.500000000000001e-4
chr9-006663419-T-C	chr9	6663419	T	C	34804	PASS	0.10201	nfe	0.01881600000000002	0	0	0.10201
chr9-006663449-T-C	chr9	6663449	T	C	227381	PASS	0.42725	nfe	0.12462600000000004	0	0	0.42725
chr9-006663611-G-A	chr9	6663611	G	A	68576	PASS	0.086171	nfe	0.030244	0	0	0.086171
chr9-006663611-G-C	chr9	6663611	G	C	68576	PASS	0	none	9e-6	0	0	9e-6
chr9-006663786-G-A	chr9	6663786	G	A	69602	PASS	0	none	0	0	4	1e-6
chr9-006663786-G-C	chr9	6663786	G	C	69602	PASS	0.071138	nfe	0.03043200000000002	3	4	0.071138
chr9-006663812-A-G	chr9	6663812	A	G	69959	PASS	0.081987	nfe	0.02950300000000001	0	0	0.081987
chr9-006663835-TAAACAAAC-T	chr9	6663835	TAAACAAAC	T	60952.97	PASS	0	none	9e-6	0	0	9e-6
chr9-006663835-TAAACAAAC-TAAAC	chr9	6663835	TAAACAAAC	TAAAC	60952.97	PASS	0	none	0.02187	0	0	0.02187
chr9-006663835-TAAACAAAC-TAAACAAACAAAC	chr9	6663835	TAAACAAAC	TAAACAAACAAAC	60952.97	PASS	0	none	2.2000000000000003e-5	0	0	2.2000000000000003e-5
chr9-006668857-C-A	chr9	6668857	C	A	1558544	PASS	0.26123	nfe	0.205549	27	110	0.26123
chr9-006668911-C-A	chr9	6668911	C	A	1429136	PASS	0.43033	eas	0.14791400000000002	17	132	0.43033
chr9-006669102-G-C	chr9	6669102	G	C	13456	PASS	6.4126e-4	nfe	3.3800000000000046e-4	1	134	6.4126e-4
chr9-006669375-C-G	chr9	6669375	C	G	6616978	PASS	0.43269	eas	0.162918	18	134	0.43269
chr9-006669474-C-A	chr9	6669474	C	A	33340877	PASS	0.67736	mid	0.6616880000000003	83	134	0.67736
chr9-006669698-T-TGA	chr9	6669698	T	TGA	2132638.97	PASS	0.036978	mid	0.03378300000000002	7	134	0.036978
chr9-006670059-C-T	chr9	6670059	C	T	289615	PASS	0.061048	amr	0.01270099999999999	4	134	0.061048
chr9-006670062-G-A	chr9	6670062	G	A	3882901	PASS	0.24143	sas	0.16259500000000002	16	134	0.24143
chr9-006670074-C-T	chr9	6670074	C	T	3795420	PASS	0.23966	sas	0.16434500000000002	16	134	0.23966
chr9-006670448-T-C	chr9	6670448	T	C	108261	PASS	0.1233	afr	0.03787600000000001	0	0	0.1233
chr9-006675178-G-A	chr9	6675178	G	A	359358	PASS	0.35396	eas	0.08787700000000001	0	0	0.35396
chr9-006675265-A-G	chr9	6675265	A	G	13204	PASS	0.0058917	nfe	0.00146799999999999	0	8	0.0058917
chr9-006675477-A-AC	chr9	6675477	A	AC	3026494.97	PASS	0.88554	afr	0.47991499999999954	1	2	0.88554
chr9-006675663-ATTTT-*	chr9	6675663	ATTTT	*	505652	VQSRTrancheINDEL95.00to96.00	0	none	3.6999999999999985e-5	0	0	3.6999999999999985e-5
chr9-006675663-ATTTT-A	chr9	6675663	ATTTT	A	505652	VQSRTrancheINDEL95.00to96.00	0	none	9e-6	0	0	9e-6
chr9-006675663-ATTTT-AT	chr9	6675663	ATTTT	AT	505652	VQSRTrancheINDEL95.00to96.00	0	none	6.999999999999998e-5	0	0	6.999999999999998e-5
chr9-006675663-ATTTT-ATT	chr9	6675663	ATTTT	ATT	505652	VQSRTrancheINDEL95.00to96.00	0	none	0.002008	0	0	0.002008
chr9-006675663-ATTTT-ATTT	chr9	6675663	ATTTT	ATTT	505652	VQSRTrancheINDEL95.00to96.00	0	none	0.03920300000000001	0	0	0.03920300000000001
chr9-006675663-ATTTT-ATTTTT	chr9	6675663	ATTTT	ATTTTT	505652	VQSRTrancheINDEL95.00to96.00	0	none	0.03893800000000001	0	0	0.03893800000000001
chr9-006675663-ATTTT-ATTTTTT	chr9	6675663	ATTTT	ATTTTTT	505652	VQSRTrancheINDEL95.00to96.00	0	none	0.065793	0	0	0.065793
chr9-006675663-ATTTT-ATTTTTTT	chr9	6675663	ATTTT	ATTTTTTT	505652	VQSRTrancheINDEL95.00to96.00	0	none	0.006115	0	0	0.006115
chr9-006675663-ATTTT-ATTTTTTTT	chr9	6675663	ATTTT	ATTTTTTTT	505652	VQSRTrancheINDEL95.00to96.00	0	none	2.720000000000003e-4	0	0	2.720000000000003e-4
chr9-006675663-ATTTT-ATTTTTTTTT	chr9	6675663	ATTTT	ATTTTTTTTT	505652	VQSRTrancheINDEL95.00to96.00	0	none	9e-6	0	0	9e-6
chr9-006675663-ATTTT-TTTTT	chr9	6675663	ATTTT	TTTTT	505652	VQSRTrancheINDEL95.00to96.00	0	none	0.00115199999999999	0	0	0.00115199999999999
chr9-006675680-T-C	chr9	6675680	T	C	1841180	PASS	0.84134	afr	0.4208779999999998	0	0	0.84134
chr9-006675680-T-G	chr9	6675680	T	G	1841180	PASS	0	none	0	0	0	1e-6
chr9-006675680-T-TTTAC	chr9	6675680	T	TTTAC	1841180	PASS	0	none	0	0	0	1e-6
chr9-006707435-CAAAAAA-C	chr9	6707435	CAAAAAA	C	23686.97	PASS	0	none	9e-6	0	0	9e-6
chr9-006707435-CAAAAAA-CA	chr9	6707435	CAAAAAA	CA	23686.97	PASS	0	none	9e-6	0	0	9e-6
chr9-006707435-CAAAAAA-CAA	chr9	6707435	CAAAAAA	CAA	23686.97	PASS	0	none	8.9e-5	0	0	8.9e-5
chr9-006707435-CAAAAAA-CAAA	chr9	6707435	CAAAAAA	CAAA	23686.97	PASS	0	none	9.370000000000004e-4	0	0	9.370000000000004e-4
chr9-006707435-CAAAAAA-CAAAA	chr9	6707435	CAAAAAA	CAAAA	23686.97	PASS	0	none	0.00916499999999998	0	0	0.00916499999999998
chr9-006707435-CAAAAAA-CAAAAA	chr9	6707435	CAAAAAA	CAAAAA	23686.97	PASS	0	none	0.003917	0	0	0.003917
chr9-006707435-CAAAAAA-CAAAAAAA	chr9	6707435	CAAAAAA	CAAAAAAA	23686.97	PASS	0	none	7.480000000000004e-4	0	0	7.480000000000004e-4
chr9-006707435-CAAAAAA-CAAAAAAAA	chr9	6707435	CAAAAAA	CAAAAAAAA	23686.97	PASS	0	none	9e-6	0	0	9e-6
chr9-006707794-T-C	chr9	6707794	T	C	13924	PASS	0.059227	nfe	0.007404	0	0	0.059227
chr9-006707801-A-G	chr9	6707801	A	G	13611	PASS	0.08884	nfe	0.00743	0	0	0.08884
chr9-006718513-C-A	chr9	6718513	C	A	9144	PASS	0.080952	nfe	0.005961	0	0	0.080952
chr9-006718909-T-C	chr9	6718909	T	C	61673	PASS	0.17003	nfe	0.04018600000000002	0	0	0.17003
chr9-006719060-A-T	chr9	6719060	A	T	27559	PASS	0.0069288	nfe	0.01787000000000002	0	0	0.01787000000000002
chr9-006720831-T-C	chr9	6720831	T	C	2615931	PASS	0.43683	afr	0.221126	24	128	0.43683
chr9-006720859-A-G	chr9	6720859	A	G	1288001	PASS	0.12184	nfe	0.098284	10	132	0.12184
chr9-006721201-G-T	chr9	6721201	G	T	56	PASS	0	none	5.2999999999999994e-5	0	34	5.2999999999999994e-5
chr9-006721210-A-T	chr9	6721210	A	T	386	PASS	4.7781e-4	nfe	6.080000000000004e-4	0	14	6.080000000000004e-4
chr9-006721227-C-A	chr9	6721227	C	A	427	PASS	1.8363e-4	nfe	6.780000000000002e-4	0	22	6.780000000000002e-4
chr9-006721234-TG-GG	chr9	6721234	TG	GG	119034	PASS	0	none	5.2999999999999994e-5	0	26	5.2999999999999994e-5
chr9-006721234-TG-T	chr9	6721234	TG	T	119034	PASS	0.098142	eas	0.03676100000000002	0	26	0.098142
chr9-006721236-GCTTTTTTTTTTTTTTTTTTTTAATTTTAAATTAA-CCTTTTTTTTTTTTTTTTTTTTAATTTTAAATTAA	chr9	6721236	GCTTTTTTTTTTTTTTTTTTTTAATTTTAAATTAA	CCTTTTTTTTTTTTTTTTTTTTAATTTTAAATTAA	123821	PASS	0	none	0.04156700000000001	0	24	0.04156700000000001
chr9-006721236-GCTTTTTTTTTTTTTTTTTTTTAATTTTAAATTAA-G	chr9	6721236	GCTTTTTTTTTTTTTTTTTTTTAATTTTAAATTAA	G	123821	PASS	0	none	0	0	24	1e-6
chr9-006721236-GCTTTTTTTTTTTTTTTTTTTTAATTTTAAATTAA-GTCTTTTTTTTTTTTTTTTTTTTAATTTTAAATTAA	chr9	6721236	GCTTTTTTTTTTTTTTTTTTTTAATTTTAAATTAA	GTCTTTTTTTTTTTTTTTTTTTTAATTTTAAATTAA	123821	PASS	0	none	9e-6	0	24	9e-6
chr9-006721236-GCTTTTTTTTTTTTTTTTTTTTAATTTTAAATTAA-GTTTTTTTTTTTTTTTTTTAATTTTAAATTAA	chr9	6721236	GCTTTTTTTTTTTTTTTTTTTTAATTTTAAATTAA	GTTTTTTTTTTTTTTTTTTAATTTTAAATTAA	123821	PASS	0	none	9e-6	0	24	9e-6
chr9-006721236-GCTTTTTTTTTTTTTTTTTTTTAATTTTAAATTAA-GTTTTTTTTTTTTTTTTTTTTAATTTTAAATTAA	chr9	6721236	GCTTTTTTTTTTTTTTTTTTTTAATTTTAAATTAA	GTTTTTTTTTTTTTTTTTTTTAATTTTAAATTAA	123821	PASS	0	none	9e-6	0	24	9e-6
chr9-006721236-GCTTTTTTTTTTTTTTTTTTTTAATTTTAAATTAA-TCTTTTTTTTTTTTTTTTTTTTAATTTTAAATTAA	chr9	6721236	GCTTTTTTTTTTTTTTTTTTTTAATTTTAAATTAA	TCTTTTTTTTTTTTTTTTTTTTAATTTTAAATTAA	123821	PASS	0	none	9e-6	0	24	9e-6
chr9-006721237-CTTTTTT-*	chr9	6721237	CTTTTTT	*	148429	PASS	0	none	5.2999999999999994e-5	0	2	5.2999999999999994e-5
chr9-006721237-CTTTTTT-C	chr9	6721237	CTTTTTT	C	148429	PASS	0	none	3.6999999999999985e-5	0	2	3.6999999999999985e-5
chr9-006721237-CTTTTTT-CT	chr9	6721237	CTTTTTT	CT	148429	PASS	0	none	8.9e-5	0	2	8.9e-5
chr9-006721237-CTTTTTT-CTT	chr9	6721237	CTTTTTT	CTT	148429	PASS	0	none	0.00107999999999999	0	2	0.00107999999999999
chr9-006721237-CTTTTTT-CTTT	chr9	6721237	CTTTTTT	CTTT	148429	PASS	0	none	0.00846499999999998	0	2	0.00846499999999998
chr9-006721237-CTTTTTT-CTTTT	chr9	6721237	CTTTTTT	CTTTT	148429	PASS	0	none	0.037931	0	2	0.037931
chr9-006721237-CTTTTTT-CTTTTT	chr9	6721237	CTTTTTT	CTTTTT	148429	PASS	0	none	0.03867500000000002	0	2	0.03867500000000002
chr9-006721237-CTTTTTT-CTTTTTTT	chr9	6721237	CTTTTTT	CTTTTTTT	148429	PASS	0	none	0.00854299999999998	0	2	0.00854299999999998
chr9-006721237-CTTTTTT-CTTTTTTTT	chr9	6721237	CTTTTTT	CTTTTTTTT	148429	PASS	0	none	8.180000000000003e-4	0	2	8.180000000000003e-4
chr9-006721237-CTTTTTT-CTTTTTTTTT	chr9	6721237	CTTTTTT	CTTTTTTTTT	148429	PASS	0	none	9e-6	0	2	9e-6
chr9-006721237-CTTTTTT-CTTTTTTTTTT	chr9	6721237	CTTTTTT	CTTTTTTTTTT	148429	PASS	0	none	9e-6	0	2	9e-6
chr9-006721237-CTTTTTT-CTTTTTTTTTTTTT	chr9	6721237	CTTTTTT	CTTTTTTTTTTTTT	148429	PASS	0	none	0	0	2	1e-6
chr9-006721237-CTTTTTT-CTTTTTTTTTTTTTTT	chr9	6721237	CTTTTTT	CTTTTTTTTTTTTTTT	148429	PASS	0	none	0	0	2	1e-6
chr9-006721237-CTTTTTT-TTTTTTT	chr9	6721237	CTTTTTT	TTTTTTT	148429	PASS	0	none	4.260000000000005e-4	0	2	4.260000000000005e-4
chr9-006721238-TTTTTTTTTTTTTTTTTTTTAATTTTAAATTAAC-*	chr9	6721238	TTTTTTTTTTTTTTTTTTTTAATTTTAAATTAAC	*	160290	PASS	0	none	0.08531100000000001	0	0	0.08531100000000001
chr9-006721238-TTTTTTTTTTTTTTTTTTTTAATTTTAAATTAAC-ATTTTTTTTTTTTTTTTTTTAATTTTAAATTAAC	chr9	6721238	TTTTTTTTTTTTTTTTTTTTAATTTTAAATTAAC	ATTTTTTTTTTTTTTTTTTTAATTTTAAATTAAC	160290	PASS	0	none	0	0	0	1e-6
chr9-006721238-TTTTTTTTTTTTTTTTTTTTAATTTTAAATTAAC-CTTTTTTTTTTTTTTTTTTTAATTTTAAATTAAC	chr9	6721238	TTTTTTTTTTTTTTTTTTTTAATTTTAAATTAAC	CTTTTTTTTTTTTTTTTTTTAATTTTAAATTAAC	160290	PASS	0	none	0.03546300000000001	0	0	0.03546300000000001
chr9-006721238-TTTTTTTTTTTTTTTTTTTTAATTTTAAATTAAC-GTTTTTTTTTTTTTTTTTTTAATTTTAAATTAAC	chr9	6721238	TTTTTTTTTTTTTTTTTTTTAATTTTAAATTAAC	GTTTTTTTTTTTTTTTTTTTAATTTTAAATTAAC	160290	PASS	0	none	9e-6	0	0	9e-6
chr9-006721238-TTTTTTTTTTTTTTTTTTTTAATTTTAAATTAAC-T	chr9	6721238	TTTTTTTTTTTTTTTTTTTTAATTTTAAATTAAC	T	160290	PASS	0	none	9e-6	0	0	9e-6
chr9-006721239-T-*	chr9	6721239	T	*	273	PASS	0	none	0.04535800000000001	0	8	0.04535800000000001
chr9-006721239-T-A	chr9	6721239	T	A	273	PASS	5.194e-5	nfe	0	0	8	5.194e-5
chr9-006721239-T-C	chr9	6721239	T	C	273	PASS	0	none	2.2000000000000003e-5	0	8	2.2000000000000003e-5
chr9-006721240-T-*	chr9	6721240	T	*	235	PASS	0	none	0.01036799999999999	0	20	0.01036799999999999
chr9-006721240-T-C	chr9	6721240	T	C	235	PASS	0	none	3.6999999999999985e-5	0	20	3.6999999999999985e-5
chr9-006721270-ACTT-*	chr9	6721270	ACTT	*	1548	VQSRTrancheINDEL95.00to96.00	0	none	9e-6	0	6	9e-6
chr9-006721270-ACTT-A	chr9	6721270	ACTT	A	1548	VQSRTrancheINDEL95.00to96.00	0	none	5.2999999999999994e-5	0	6	5.2999999999999994e-5
chr9-006721270-ACTT-AATCTT	chr9	6721270	ACTT	AATCTT	1548	VQSRTrancheINDEL95.00to96.00	0	none	9e-6	0	6	9e-6
chr9-006721270-ACTT-AATTCTT	chr9	6721270	ACTT	AATTCTT	1548	VQSRTrancheINDEL95.00to96.00	0	none	9e-6	0	6	9e-6
chr9-006721270-ACTT-AT	chr9	6721270	ACTT	AT	1548	VQSRTrancheINDEL95.00to96.00	0	none	4.260000000000005e-4	0	6	4.260000000000005e-4
chr9-006721270-ACTT-ATCTT	chr9	6721270	ACTT	ATCTT	1548	VQSRTrancheINDEL95.00to96.00	0	none	0	0	6	1e-6
chr9-006721270-ACTT-ATT	chr9	6721270	ACTT	ATT	1548	VQSRTrancheINDEL95.00to96.00	0	none	4.260000000000005e-4	0	6	4.260000000000005e-4
chr9-006721270-ACTT-CCTT	chr9	6721270	ACTT	CCTT	1548	VQSRTrancheINDEL95.00to96.00	0	none	1.47e-4	0	6	1.47e-4
chr9-006721270-ACTT-TCTT	chr9	6721270	ACTT	TCTT	1548	VQSRTrancheINDEL95.00to96.00	0	none	2.720000000000003e-4	0	6	2.720000000000003e-4
chr9-006721271-CTTTTTTTTTTTT-*	chr9	6721271	CTTTTTTTTTTTT	*	90476	PASS	0	none	0.00105599999999999	0	0	0.00105599999999999
chr9-006721271-CTTTTTTTTTTTT-ATTTTTTTTTTTT	chr9	6721271	CTTTTTTTTTTTT	ATTTTTTTTTTTT	90476	PASS	0	none	0.004732	0	0	0.004732
chr9-006721271-CTTTTTTTTTTTT-C	chr9	6721271	CTTTTTTTTTTTT	C	90476	PASS	0	none	0	0	0	1e-6
chr9-006721271-CTTTTTTTTTTTT-CATTTTTTTTTTTT	chr9	6721271	CTTTTTTTTTTTT	CATTTTTTTTTTTT	90476	PASS	0	none	0	0	0	1e-6
chr9-006721271-CTTTTTTTTTTTT-CTTTTTT	chr9	6721271	CTTTTTTTTTTTT	CTTTTTT	90476	PASS	0	none	5.2999999999999994e-5	0	0	5.2999999999999994e-5
chr9-006721271-CTTTTTTTTTTTT-CTTTTTTT	chr9	6721271	CTTTTTTTTTTTT	CTTTTTTT	90476	PASS	0	none	1.87e-4	0	0	1.87e-4
chr9-006721271-CTTTTTTTTTTTT-CTTTTTTTT	chr9	6721271	CTTTTTTTTTTTT	CTTTTTTTT	90476	PASS	0	none	0.00134599999999999	0	0	0.00134599999999999
chr9-006721271-CTTTTTTTTTTTT-CTTTTTTTTT	chr9	6721271	CTTTTTTTTTTTT	CTTTTTTTTT	90476	PASS	0	none	0.006682	0	0	0.006682
chr9-006721271-CTTTTTTTTTTTT-CTTTTTTTTTT	chr9	6721271	CTTTTTTTTTTTT	CTTTTTTTTTT	90476	PASS	0	none	0.02902800000000002	0	0	0.02902800000000002
chr9-006721271-CTTTTTTTTTTTT-CTTTTTTTTTTT	chr9	6721271	CTTTTTTTTTTTT	CTTTTTTTTTTT	90476	PASS	0	none	0.03565000000000001	0	0	0.03565000000000001
chr9-006721271-CTTTTTTTTTTTT-CTTTTTTTTTTTTT	chr9	6721271	CTTTTTTTTTTTT	CTTTTTTTTTTTTT	90476	PASS	0	none	0.01325699999999998	0	0	0.01325699999999998
chr9-006721271-CTTTTTTTTTTTT-CTTTTTTTTTTTTTT	chr9	6721271	CTTTTTTTTTTTT	CTTTTTTTTTTTTTT	90476	PASS	0	none	0.002182	0	0	0.002182
chr9-006721271-CTTTTTTTTTTTT-CTTTTTTTTTTTTTTT	chr9	6721271	CTTTTTTTTTTTT	CTTTTTTTTTTTTTTT	90476	PASS	0	none	2.08e-4	0	0	2.08e-4
chr9-006721271-CTTTTTTTTTTTT-CTTTTTTTTTTTTTTTT	chr9	6721271	CTTTTTTTTTTTT	CTTTTTTTTTTTTTTTT	90476	PASS	0	none	3.6999999999999985e-5	0	0	3.6999999999999985e-5
chr9-006721271-CTTTTTTTTTTTT-TTTTTTTTTTTTT	chr9	6721271	CTTTTTTTTTTTT	TTTTTTTTTTTTT	90476	PASS	0	none	5.39e-4	0	0	5.39e-4
chr9-006721272-T-*	chr9	6721272	T	*	723	PASS	0	none	0.07495500000000002	0	2	0.07495500000000002
chr9-006721272-T-A	chr9	6721272	T	A	723	PASS	0	none	5.160000000000003e-4	0	2	5.160000000000003e-4
chr9-006721272-T-C	chr9	6721272	T	C	723	PASS	0	none	9e-6	0	2	9e-6
chr9-006721273-T-*	chr9	6721273	T	*	775	PASS	0	none	0.039902	0	4	0.039902
chr9-006721273-T-A	chr9	6721273	T	A	775	PASS	0	none	4.710000000000004e-4	0	4	4.710000000000004e-4
chr9-006721273-T-C	chr9	6721273	T	C	775	PASS	0	none	0	0	4	1e-6
chr9-006721302-GTCTC-G	chr9	6721302	GTCTC	G	13821.97	PASS	0	none	2.720000000000003e-4	0	0	2.720000000000003e-4
chr9-006721302-GTCTC-GTC	chr9	6721302	GTCTC	GTC	13821.97	PASS	0	none	0.007146	0	0	0.007146
chr9-006721302-GTCTC-GTCTCTC	chr9	6721302	GTCTC	GTCTCTC	13821.97	PASS	0	none	7.480000000000004e-4	0	0	7.480000000000004e-4
chr9-006721304-C-*	chr9	6721304	C	*	476	PASS	0	none	0.007559	0	0	0.007559
chr9-006721304-C-A	chr9	6721304	C	A	476	PASS	0	none	1.47e-4	0	0	1.47e-4
chr9-006734739-T-C	chr9	6734739	T	C	153813	PASS	0.047098	nfe	0.021956	3	56	0.047098
chr9-006734744-C-T	chr9	6734744	C	T	48541	PASS	0.011382	nfe	0.005559	1	56	0.011382
chr9-006734997-T-A	chr9	6734997	T	A	2169681	PASS	0.24637	nfe	0.17548400000000003	30	120	0.24637
chr9-006735095-A-G	chr9	6735095	A	G	26808	PASS	0.0070242	nfe	0.002911	1	62	0.0070242
chr9-006735212-C-G	chr9	6735212	C	G	291422	PASS	0.11018	nfe	0.06112000000000002	3	28	0.11018
chr9-006748756-G-A	chr9	6748756	G	A	1924276	PASS	0.099902	nfe	0.06418600000000002	14	134	0.099902
chr9-006748784-C-A	chr9	6748784	C	A	8770469	VQSRTrancheSNP99.80to99.90	0.48474	afr	0.2708379999999998	26	134	0.48474
chr9-006748795-C-G	chr9	6748795	C	G	454923	PASS	0.018113	nfe	0.01532799999999999	4	134	0.018113
chr9-006792960-T-A	chr9	6792960	T	A	171688	PASS	0.0092198	nfe	0.007379	1	134	0.0092198
chr9-006805464-CTTTTT-*	chr9	6805464	CTTTTT	*	1104325	ExcessHet	0	none	0.004364	0	116	0.004364
chr9-006805464-CTTTTT-C	chr9	6805464	CTTTTT	C	1104325	ExcessHet	3.2129e-4	afr	2.2000000000000003e-5	0	116	3.2129e-4
chr9-006805464-CTTTTT-CT	chr9	6805464	CTTTTT	CT	1104325	ExcessHet	0	none	0.00113199999999999	0	116	0.00113199999999999
chr9-006805464-CTTTTT-CTT	chr9	6805464	CTTTTT	CTT	1104325	ExcessHet	0	none	0.01128499999999999	0	116	0.01128499999999999
chr9-006805464-CTTTTT-CTTT	chr9	6805464	CTTTTT	CTTT	1104325	ExcessHet	0	none	0.06949900000000002	7	116	0.06949900000000002
chr9-006805464-CTTTTT-CTTTT	chr9	6805464	CTTTTT	CTTTT	1104325	ExcessHet	0	none	0.242043	45	116	0.242043
chr9-006805464-CTTTTT-CTTTTTT	chr9	6805464	CTTTTT	CTTTTTT	1104325	ExcessHet	0	none	0.047336	5	116	0.047336
chr9-006805464-CTTTTT-CTTTTTTT	chr9	6805464	CTTTTT	CTTTTTTT	1104325	ExcessHet	0	none	0.003321	0	116	0.003321
chr9-006805464-CTTTTT-CTTTTTTTT	chr9	6805464	CTTTTT	CTTTTTTTT	1104325	ExcessHet	0	none	3.160000000000005e-4	0	116	3.160000000000005e-4
chr9-006805464-CTTTTT-CTTTTTTTTT	chr9	6805464	CTTTTT	CTTTTTTTTT	1104325	ExcessHet	0	none	9e-6	0	116	9e-6
chr9-006805464-CTTTTT-TTTTTT	chr9	6805464	CTTTTT	TTTTTT	1104325	ExcessHet	0	none	2.2000000000000003e-5	0	116	2.2000000000000003e-5
chr9-006805482-C-*	chr9	6805482	C	*	4259	PASS	0	none	0.00156899999999999	0	84	0.00156899999999999
chr9-006805482-C-A	chr9	6805482	C	A	4259	PASS	0.0011471	afr	0.002888	0	84	0.002888
chr9-006805482-C-T	chr9	6805482	C	T	4259	PASS	2.5838e-4	sas	0.00108299999999999	0	84	0.00108299999999999
chr9-006814804-C-*	chr9	6814804	C	*	2944	PASS	0	none	2.2000000000000003e-5	0	134	2.2000000000000003e-5
chr9-006814804-C-T	chr9	6814804	C	T	2944	PASS	5.787e-5	nfe	1.27e-4	1	134	1.27e-4
chr9-006814821-A-G	chr9	6814821	A	G	694864	PASS	0.11813	nfe	0.06929900000000003	15	134	0.11813
chr9-006814932-C-A	chr9	6814932	C	A	596375	PASS	0	none	0	0	132	1e-6
chr9-006814932-C-T	chr9	6814932	C	T	596375	PASS	0.26189	afr	0.08438400000000001	15	132	0.26189
chr9-006834394-C-T	chr9	6834394	C	T	552422	PASS	0.13573	sas	0.05134300000000001	1	128	0.13573
chr9-006834576-A-G	chr9	6834576	A	G	83104	PASS	0.062228	amr	0.004059	1	134	0.062228
chr9-006834607-C-A	chr9	6834607	C	A	37291	PASS	0.0019762	nfe	0.00135099999999999	1	134	0.0019762
chr9-006834622-C-T	chr9	6834622	C	T	373267	PASS	0.019018	nfe	0.015643	2	134	0.019018
chr9-006834736-G-A	chr9	6834736	G	A	1147	PASS	0	none	0	1	134	1e-6
chr9-006834837-T-G	chr9	6834837	T	G	4959066	PASS	0.23049	amr	0.100303	8	134	0.23049
chr9-006834942-T-C	chr9	6834942	T	C	141427	PASS	0.034712	afr	0.003753	1	134	0.034712
chr9-006835060-G-A	chr9	6835060	G	A	4906486	PASS	0.12662	nfe	0.102801	14	134	0.12662
chr9-006835182-C-T	chr9	6835182	C	T	882127	PASS	0.021338	mid	0.01501199999999998	2	134	0.021338
chr9-006835401-C-*	chr9	6835401	C	*	1401	PASS	0	none	0	0	134	1e-6
chr9-006835401-C-T	chr9	6835401	C	T	1401	PASS	1.396e-5	nfe	0	1	134	1.396e-5
chr9-006835419-C-T	chr9	6835419	C	T	12888622	PASS	0.4421	eas	0.28276999999999974	32	134	0.4421
chr9-006835512-G-A	chr9	6835512	G	A	268459	PASS	0.010534	sas	0.00810599999999999	1	134	0.010534
chr9-006835546-G-A	chr9	6835546	G	A	143965	PASS	0.036894	afr	0.003727	1	134	0.036894
chr9-006849382-C-*	chr9	6849382	C	*	855	PASS	0	none	5.2999999999999994e-5	0	108	5.2999999999999994e-5
chr9-006849382-C-A	chr9	6849382	C	A	855	PASS	1.1849e-4	eas	7.740000000000004e-4	0	108	7.740000000000004e-4
chr9-006849382-C-G	chr9	6849382	C	G	855	PASS	0	none	5.2999999999999994e-5	0	108	5.2999999999999994e-5
chr9-006849382-C-T	chr9	6849382	C	T	855	PASS	6.435e-5	amr	0	0	108	6.435e-5
chr9-006849405-A-G	chr9	6849405	A	G	781384	PASS	0.23825	eas	0.08173400000000001	11	134	0.23825
chr9-006849749-G-A	chr9	6849749	G	A	44040	PASS	0.0071546	nfe	0.003372	2	134	0.0071546
chr9-006879920-C-*	chr9	6879920	C	*	757	PASS	0	none	0	0	126	1e-6
chr9-006879920-C-A	chr9	6879920	C	A	757	PASS	1.204e-5	nfe	0	1	126	1.204e-5
chr9-006887877-A-T	chr9	6887877	A	T	417	PASS	2.398e-5	nfe	0	1	130	2.398e-5
chr9-006888201-A-G	chr9	6888201	A	G	4198	PASS	0.001081	nfe	4.270000000000005e-4	1	128	0.001081
chr9-006893399-A-G	chr9	6893399	A	G	52898	PASS	0.055107	afr	0.006137	1	134	0.055107
chr9-006893425-C-G	chr9	6893425	C	G	265970	PASS	0.18974	eas	0.04414400000000002	7	134	0.18974
chr9-006893520-C-A	chr9	6893520	C	A	10206	PASS	0.0038727	nfe	0.001987	1	58	0.0038727
chr9-006893520-C-G	chr9	6893520	C	G	10206	PASS	0	none	2.2000000000000003e-5	0	58	2.2000000000000003e-5
chr9-006893669-G-A	chr9	6893669	G	A	1045860	PASS	0.92551	nfe	0.5109400000000005	0	0	0.92551
chr9-006941683-G-*	chr9	6941683	G	*	6468	PASS	0	none	4.03e-4	0	0	4.03e-4
chr9-006941683-G-C	chr9	6941683	G	C	6468	PASS	0.15311	nfe	0.004936	0	0	0.15311
chr9-006942322-T-TG	chr9	6942322	T	TG	315.97	PASS	0	none	9e-6	0	0	9e-6
chr9-006942322-T-TGTG	chr9	6942322	T	TGTG	315.97	PASS	0	none	5.2999999999999994e-5	0	0	5.2999999999999994e-5
chr9-006942322-T-TGTGTG	chr9	6942322	T	TGTGTG	315.97	PASS	0	none	1.0699999999999996e-4	0	0	1.0699999999999996e-4
chr9-006942322-T-TGTGTGTG	chr9	6942322	T	TGTGTGTG	315.97	PASS	0	none	0	0	0	1e-6
chr9-006981041-G-A	chr9	6981041	G	A	339998	PASS	0.024034	nfe	0.01327799999999998	5	134	0.024034
chr9-006981115-G-A	chr9	6981115	G	A	52675	PASS	0.0039137	nfe	0.002314	2	134	0.0039137
chr9-006981115-G-C	chr9	6981115	G	C	52675	PASS	0	none	0	0	134	1e-6
chr9-006981147-C-T	chr9	6981147	C	T	164477	PASS	0.10677	afr	0.006965	1	134	0.10677
chr9-006984172-G-A	chr9	6984172	G	A	1189545	PASS	0.207	eas	0.05236600000000002	5	134	0.207
chr9-006984236-G-A	chr9	6984236	G	A	7716657	PASS	0.42978	sas	0.22634	33	134	0.42978
chr9-006984479-A-G	chr9	6984479	A	G	3899961	PASS	0.4279	sas	0.228606	33	134	0.4279
chr9-006986227-A-*	chr9	6986227	A	*	11254291	PASS	0	none	8.930000000000006e-4	0	134	8.930000000000006e-4
chr9-006986227-A-G	chr9	6986227	A	G	11254291	PASS	0.70349	sas	0.5666770000000002	77	134	0.70349
chr9-006986230-C-*	chr9	6986230	C	*	11266353	PASS	0	none	8.930000000000006e-4	0	134	8.930000000000006e-4
chr9-006986230-C-T	chr9	6986230	C	T	11266353	PASS	0.70305	sas	0.5670560000000002	77	134	0.70305
chr9-006986267-T-G	chr9	6986267	T	G	12049147	PASS	0.70784	sas	0.5787750000000004	77	134	0.70784
chr9-006986291-C-G	chr9	6986291	C	G	6144820	PASS	0.36711	mid	0.28892599999999935	37	134	0.36711
chr9-006986464-G-C	chr9	6986464	G	C	3244097	PASS	0.13938999999999999	nfe	0.07913300000000001	16	134	0.13938999999999999
chr9-006986900-CT-AT	chr9	6986900	CT	AT	2357	PASS	0	none	9e-6	0	132	9e-6
chr9-006986900-CT-C	chr9	6986900	CT	C	2357	PASS	1.4925e-4	nfe	6.570000000000002e-4	1	132	6.570000000000002e-4
chr9-006986900-CT-CTT	chr9	6986900	CT	CTT	2357	PASS	0	none	8.69e-4	0	132	8.69e-4
chr9-006986930-C-T	chr9	6986930	C	T	3481898	PASS	0.68711	sas	0.5134230000000006	73	128	0.68711
chr9-006987009-C-A	chr9	6987009	C	A	1786638	PASS	0.65013	sas	0.4532949999999993	23	42	0.65013
chr9-006990283-G-C	chr9	6990283	G	C	574459	PASS	0.24405	eas	0.04748	8	134	0.24405
chr9-006990351-GTTT-ATTT	chr9	6990351	GTTT	ATTT	830455	ExcessHet	0	none	0	0	90	1e-6
chr9-006990351-GTTT-G	chr9	6990351	GTTT	G	830455	ExcessHet	0	none	7.099999999999998e-5	0	90	7.099999999999998e-5
chr9-006990351-GTTT-GT	chr9	6990351	GTTT	GT	830455	ExcessHet	0	none	0.00181499999999999	0	90	0.00181499999999999
chr9-006990351-GTTT-GTT	chr9	6990351	GTTT	GTT	830455	ExcessHet	0	none	0.09071900000000002	8	90	0.09071900000000002
chr9-006990351-GTTT-GTTTT	chr9	6990351	GTTT	GTTTT	830455	ExcessHet	0	none	0.240324	22	90	0.240324
chr9-006990351-GTTT-GTTTTT	chr9	6990351	GTTT	GTTTTT	830455	ExcessHet	0	none	0.006853	0	90	0.006853
chr9-006990351-GTTT-GTTTTTT	chr9	6990351	GTTT	GTTTTTT	830455	ExcessHet	0	none	2.09e-4	0	90	2.09e-4
chr9-006990351-GTTT-GTTTTTTTTTTTTTTTT	chr9	6990351	GTTT	GTTTTTTTTTTTTTTTT	830455	ExcessHet	0	none	0	0	90	1e-6
chr9-006990351-GTTT-TTTT	chr9	6990351	GTTT	TTTT	830455	ExcessHet	0	none	9e-6	0	90	9e-6
chr9-006990352-T-*	chr9	6990352	T	*	1769	PASS	0	none	0.093015	8	76	0.093015
chr9-006990352-T-G	chr9	6990352	T	G	1769	PASS	1.9446e-4	amr	3.6999999999999985e-5	0	76	1.9446e-4
chr9-006990363-TGTAGTTTG-*	chr9	6990363	TGTAGTTTG	*	69719	ExcessHet	0	none	0.002015	0	118	0.002015
chr9-006990363-TGTAGTTTG-CGTAGTTTG	chr9	6990363	TGTAGTTTG	CGTAGTTTG	69719	ExcessHet	0	none	9e-6	0	118	9e-6
chr9-006990363-TGTAGTTTG-T	chr9	6990363	TGTAGTTTG	T	69719	ExcessHet	0	none	2.2000000000000003e-5	0	118	2.2000000000000003e-5
chr9-006990363-TGTAGTTTG-TTAGTTTG	chr9	6990363	TGTAGTTTG	TTAGTTTG	69719	ExcessHet	0	none	0.04431200000000002	4	118	0.04431200000000002
chr9-006990363-TGTAGTTTG-TTTTG	chr9	6990363	TGTAGTTTG	TTTTG	69719	ExcessHet	0	none	7.099999999999998e-5	0	118	7.099999999999998e-5
chr9-006990364-G-*	chr9	6990364	G	*	4207187	PASS	0	none	0.02379900000000002	3	128	0.02379900000000002
chr9-006990364-G-A	chr9	6990364	G	A	4207187	PASS	0	none	0	0	128	1e-6
chr9-006990364-G-T	chr9	6990364	G	T	4207187	PASS	0.27965	amr	0.242164	30	128	0.27965
chr9-006990378-A-*	chr9	6990378	A	*	181	VQSRTrancheSNP99.80to99.90	0	none	0	0	132	1e-6
chr9-006990378-A-T	chr9	6990378	A	T	181	VQSRTrancheSNP99.80to99.90	4.849e-5	amr	1.0799999999999996e-4	0	132	1.0799999999999996e-4
chr9-006990548-ATTTTTT-A	chr9	6990548	ATTTTTT	A	9066693	PASS	1.619e-5	afr	3.6999999999999985e-5	0	130	3.6999999999999985e-5
chr9-006990548-ATTTTTT-AT	chr9	6990548	ATTTTTT	AT	9066693	PASS	0	none	0.00103599999999999	0	130	0.00103599999999999
chr9-006990548-ATTTTTT-ATT	chr9	6990548	ATTTTTT	ATT	9066693	PASS	0	none	0.01469499999999999	1	130	0.01469499999999999
chr9-006990548-ATTTTTT-ATTT	chr9	6990548	ATTTTTT	ATTT	9066693	PASS	0	none	0.134237	22	130	0.134237
chr9-006990548-ATTTTTT-ATTTT	chr9	6990548	ATTTTTT	ATTTT	9066693	PASS	0	none	0.38911799999999985	54	130	0.38911799999999985
chr9-006990548-ATTTTTT-ATTTTT	chr9	6990548	ATTTTTT	ATTTTT	9066693	PASS	0	none	0.2512959999999994	30	130	0.2512959999999994
chr9-006990548-ATTTTTT-ATTTTTTT	chr9	6990548	ATTTTTT	ATTTTTTT	9066693	PASS	0	none	0.09232	12	130	0.09232
chr9-006990548-ATTTTTT-ATTTTTTTT	chr9	6990548	ATTTTTT	ATTTTTTTT	9066693	PASS	0	none	0.005364	0	130	0.005364
chr9-006990548-ATTTTTT-ATTTTTTTTT	chr9	6990548	ATTTTTT	ATTTTTTTTT	9066693	PASS	0	none	1.6699999999999994e-4	0	130	1.6699999999999994e-4
chr9-006990548-ATTTTTT-ATTTTTTTTTT	chr9	6990548	ATTTTTT	ATTTTTTTTTT	9066693	PASS	0	none	9e-6	0	130	9e-6
chr9-006990548-ATTTTTT-GTTTTTT	chr9	6990548	ATTTTTT	GTTTTTT	9066693	PASS	0	none	0	0	130	1e-6
chr9-006990548-ATTTTTT-TTTTTTT	chr9	6990548	ATTTTTT	TTTTTTT	9066693	PASS	0	none	9e-6	0	130	9e-6
chr9-006990551-T-*	chr9	6990551	T	*	533	PASS	0	none	0.26543999999999957	32	52	0.26543999999999957
chr9-006990551-T-A	chr9	6990551	T	A	533	PASS	0	none	1.88e-4	0	52	1.88e-4
chr9-006990577-C-A	chr9	6990577	C	A	278	VQSRTrancheSNP99.80to99.90	5e-6	sas	4.730000000000004e-4	0	130	4.730000000000004e-4
chr9-007011616-G-A	chr9	7011616	G	A	272188	PASS	0.03443	nfe	0.01838400000000001	6	134	0.03443
chr9-007011633-G-A	chr9	7011633	G	A	389167	PASS	0.02918	nfe	0.02165900000000001	1	134	0.02918
chr9-007013909-A-G	chr9	7013909	A	G	1266724	PASS	0.091522	sas	0.03857400000000002	2	134	0.091522
chr9-007014253-TGAG-T	chr9	7014253	TGAG	T	440564.97	PASS	0.23613	eas	0.051859	8	134	0.23613
chr9-007014264-G-C	chr9	7014264	G	C	3636550	PASS	0.72614	sas	0.5878580000000004	87	130	0.72614
chr9-007015793-T-C	chr9	7015793	T	C	432337	PASS	0.048945	mid	0.036681	2	132	0.048945
chr9-007015793-T-G	chr9	7015793	T	G	432337	PASS	0	none	0	0	132	1e-6
chr9-007016001-G-T	chr9	7016001	G	T	11707999	PASS	0.99793	nfe	0.9912710000000003	132	132	0.99793
chr9-007046901-C-G	chr9	7046901	C	G	3320575	PASS	0.37496	sas	0.176736	22	134	0.37496
chr9-007046917-A-G	chr9	7046917	A	G	1176688	PASS	0.14038	eas	0.05557300000000001	4	134	0.14038
chr9-007076371-T-C	chr9	7076371	T	C	11207468	PASS	0.67273	sas	0.6326930000000005	85	134	0.67273
chr9-007076463-G-*	chr9	7076463	G	*	13257506	PASS	0	none	2.2999999999999995e-4	0	134	2.2999999999999995e-4
chr9-007076463-G-A	chr9	7076463	G	A	13257506	PASS	0.64725	nfe	0.6119310000000001	85	134	0.64725
chr9-007076586-G-A	chr9	7076586	G	A	8344356	PASS	0.83587	afr	0.7246420000000005	98	134	0.83587
chr9-007076613-G-T	chr9	7076613	G	T	13266	PASS	0.0023827	nfe	0.00115599999999999	1	134	0.0023827
chr9-007103577-GTTGT-*	chr9	7103577	GTTGT	*	5838.97	PASS	0	none	8.9e-5	0	134	8.9e-5
chr9-007103577-GTTGT-G	chr9	7103577	GTTGT	G	5838.97	PASS	0	none	9e-6	0	134	9e-6
chr9-007103577-GTTGT-GTTTGT	chr9	7103577	GTTGT	GTTTGT	5838.97	PASS	0	none	0.001991	1	134	0.001991
chr9-007103577-GTTGT-GTTTTGT	chr9	7103577	GTTGT	GTTTTGT	5838.97	PASS	0	none	1.88e-4	0	134	1.88e-4
chr9-007103577-GTTGT-GTTTTTGT	chr9	7103577	GTTGT	GTTTTTGT	5838.97	PASS	0	none	9e-6	0	134	9e-6
chr9-007103578-TTG-*	chr9	7103578	TTG	*	1479	VQSRTrancheINDEL96.00to97.00	0	none	1.27e-4	0	134	1.27e-4
chr9-007103578-TTG-GTG	chr9	7103578	TTG	GTG	1479	VQSRTrancheINDEL96.00to97.00	0	none	2.2000000000000003e-5	0	134	2.2000000000000003e-5
chr9-007103578-TTG-T	chr9	7103578	TTG	T	1479	VQSRTrancheINDEL96.00to97.00	5.8867e-4	afr	4.270000000000005e-4	1	134	5.8867e-4
chr9-007103579-TG-*	chr9	7103579	TG	*	13709	PASS	0	none	4.500000000000005e-4	1	134	4.500000000000005e-4
chr9-007103579-TG-GG	chr9	7103579	TG	GG	13709	PASS	0	none	9e-6	0	134	9e-6
chr9-007103579-TG-T	chr9	7103579	TG	T	13709	PASS	0.011696	afr	0.002867	0	134	0.011696
chr9-007103580-GTTTT-*	chr9	7103580	GTTTT	*	826974	ExcessHet	0	none	0.002588	0	108	0.002588
chr9-007103580-GTTTT-G	chr9	7103580	GTTTT	G	826974	ExcessHet	1.918e-5	amr	2.2000000000000003e-5	0	108	2.2000000000000003e-5
chr9-007103580-GTTTT-GT	chr9	7103580	GTTTT	GT	826974	ExcessHet	0	none	8.450000000000003e-4	0	108	8.450000000000003e-4
chr9-007103580-GTTTT-GTGTTTTT	chr9	7103580	GTTTT	GTGTTTTT	826974	ExcessHet	0	none	0	0	108	1e-6
chr9-007103580-GTTTT-GTT	chr9	7103580	GTTTT	GTT	826974	ExcessHet	0	none	0.01379499999999999	2	108	0.01379499999999999
chr9-007103580-GTTTT-GTTT	chr9	7103580	GTTTT	GTTT	826974	ExcessHet	0	none	0.111197	18	108	0.111197
chr9-007103580-GTTTT-GTTTTT	chr9	7103580	GTTTT	GTTTTT	826974	ExcessHet	0	none	0.18374	17	108	0.18374
chr9-007103580-GTTTT-GTTTTTT	chr9	7103580	GTTTT	GTTTTTT	826974	ExcessHet	0	none	0.01138499999999999	0	108	0.01138499999999999
chr9-007103580-GTTTT-GTTTTTTT	chr9	7103580	GTTTT	GTTTTTTT	826974	ExcessHet	0	none	9.640000000000004e-4	0	108	9.640000000000004e-4
chr9-007103580-GTTTT-GTTTTTTTT	chr9	7103580	GTTTT	GTTTTTTTT	826974	ExcessHet	0	none	1.6699999999999994e-4	0	108	1.6699999999999994e-4
chr9-007103580-GTTTT-GTTTTTTTTT	chr9	7103580	GTTTT	GTTTTTTTTT	826974	ExcessHet	0	none	9e-6	0	108	9e-6
chr9-007103580-GTTTT-GTTTTTTTTTT	chr9	7103580	GTTTT	GTTTTTTTTTT	826974	ExcessHet	0	none	2.2000000000000003e-5	0	108	2.2000000000000003e-5
chr9-007103580-GTTTT-GTTTTTTTTTTTT	chr9	7103580	GTTTT	GTTTTTTTTTTTT	826974	ExcessHet	0	none	2.2000000000000003e-5	0	108	2.2000000000000003e-5
chr9-007103580-GTTTT-GTTTTTTTTTTTTTT	chr9	7103580	GTTTT	GTTTTTTTTTTTTTT	826974	ExcessHet	0	none	9e-6	0	108	9e-6
chr9-007103580-GTTTT-GTTTTTTTTTTTTTTTTTT	chr9	7103580	GTTTT	GTTTTTTTTTTTTTTTTTT	826974	ExcessHet	0	none	0	0	108	1e-6
chr9-007103580-GTTTT-GTTTTTTTTTTTTTTTTTTTTT	chr9	7103580	GTTTT	GTTTTTTTTTTTTTTTTTTTTT	826974	ExcessHet	0	none	9e-6	0	108	9e-6
chr9-007103580-GTTTT-GTTTTTTTTTTTTTTTTTTTTTTT	chr9	7103580	GTTTT	GTTTTTTTTTTTTTTTTTTTTTTT	826974	ExcessHet	0	none	0	0	108	1e-6
chr9-007103580-GTTTT-GTTTTTTTTTTTTTTTTTTTTTTTT	chr9	7103580	GTTTT	GTTTTTTTTTTTTTTTTTTTTTTTT	826974	ExcessHet	0	none	0	0	108	1e-6
chr9-007103580-GTTTT-GTTTTTTTTTTTTTTTTTTTTTTTTT	chr9	7103580	GTTTT	GTTTTTTTTTTTTTTTTTTTTTTTTT	826974	ExcessHet	0	none	9e-6	0	108	9e-6
chr9-007103580-GTTTT-TTTTT	chr9	7103580	GTTTT	TTTTT	826974	ExcessHet	0	none	0.00830899999999999	1	108	0.00830899999999999
chr9-007103581-T-*	chr9	7103581	T	*	449	PASS	0	none	0.126808	20	64	0.126808
chr9-007103581-T-G	chr9	7103581	T	G	449	PASS	0	none	0	0	64	1e-6
chr9-007103581-T-TG	chr9	7103581	T	TG	449	PASS	4.272e-5	nfe	4.270000000000005e-4	0	64	4.270000000000005e-4
chr9-007103582-T-*	chr9	7103582	T	*	605	PASS	0	none	0.01494499999999998	2	98	0.01494499999999998
chr9-007103582-T-C	chr9	7103582	T	C	605	PASS	0	none	0	0	98	1e-6
chr9-007103582-T-G	chr9	7103582	T	G	605	PASS	4.959e-5	nfe	9.150000000000004e-4	0	98	9.150000000000004e-4
chr9-007103582-T-TG	chr9	7103582	T	TG	605	PASS	0	none	0	0	98	1e-6
chr9-007103596-C-*	chr9	7103596	C	*	208598	ExcessHet	0	none	0.00193799999999999	0	76	0.00193799999999999
chr9-007103596-C-A	chr9	7103596	C	A	208598	ExcessHet	0.004641	nfe	0.004972	3	76	0.004972
chr9-007103596-C-G	chr9	7103596	C	G	208598	ExcessHet	0.013284	eas	0.01077299999999998	2	76	0.013284
chr9-007103596-C-T	chr9	7103596	C	T	208598	ExcessHet	0.20874	sas	0.06229500000000002	0	76	0.20874
chr9-007103599-C-*	chr9	7103599	C	*	100472	ExcessHet	0	none	8.9e-5	0	88	8.9e-5
chr9-007103599-C-A	chr9	7103599	C	A	100472	ExcessHet	0.0012187	nfe	0.002737	1	88	0.002737
chr9-007103599-C-G	chr9	7103599	C	G	100472	ExcessHet	8.13e-4	eas	0.00193899999999999	0	88	0.00193899999999999
chr9-007103599-C-T	chr9	7103599	C	T	100472	ExcessHet	0.030494	sas	0.031537	0	88	0.031537
chr9-007103625-G-T	chr9	7103625	G	T	1630	VQSRTrancheSNP99.90to99.95	0.0020808	nfe	0.00236	0	66	0.00236
chr9-007103816-C-T	chr9	7103816	C	T	15307341	PASS	0.77349	eas	0.4391229999999999	64	134	0.77349
chr9-007104271-C-G	chr9	7104271	C	G	31378	PASS	0.18526	amr	0.00893399999999999	0	10	0.18526
chr9-007104271-C-T	chr9	7104271	C	T	31378	PASS	0	none	0	0	10	1e-6
chr9-007104291-G-A	chr9	7104291	G	A	424	PASS	0	none	2.2000000000000003e-5	0	6	2.2000000000000003e-5
chr9-007104291-G-T	chr9	7104291	G	T	424	PASS	0	none	0	0	6	1e-6
chr9-007104313-C-A	chr9	7104313	C	A	159126	PASS	0	none	0	0	2	1e-6
chr9-007104313-C-G	chr9	7104313	C	G	159126	PASS	0.29705	amr	0.06641000000000002	0	2	0.29705
chr9-007127792-G-*	chr9	7127792	G	*	3491458	PASS	0	none	3.6999999999999985e-5	0	106	3.6999999999999985e-5
chr9-007127792-G-A	chr9	7127792	G	A	3491458	PASS	0	none	9e-6	0	106	9e-6
chr9-007127792-G-C	chr9	7127792	G	C	3491458	PASS	0.88634	afr	0.6952460000000003	90	106	0.88634
chr9-007127795-TTC-CTC	chr9	7127795	TTC	CTC	592	VQSRTrancheINDEL99.50to99.90	0	none	0	1	110	1e-6
chr9-007127795-TTC-T	chr9	7127795	TTC	T	592	VQSRTrancheINDEL99.50to99.90	4.552e-5	nfe	2.09e-4	0	110	2.09e-4
chr9-007127795-TTC-TTCTC	chr9	7127795	TTC	TTCTC	592	VQSRTrancheINDEL99.50to99.90	0	none	9e-6	0	110	9e-6
chr9-007127944-AT-A	chr9	7127944	AT	A	157745	PASS	0.0036293	nfe	0.01073399999999998	0	122	0.01073399999999998
chr9-007127944-AT-ATT	chr9	7127944	AT	ATT	157745	PASS	0	none	0.002114	0	122	0.002114
chr9-007127944-AT-ATTT	chr9	7127944	AT	ATTT	157745	PASS	0	none	9e-6	0	122	9e-6
chr9-007127944-AT-TT	chr9	7127944	AT	TT	157745	PASS	0	none	0.01392999999999999	0	122	0.01392999999999999
chr9-007127945-T-*	chr9	7127945	T	*	12517	PASS	0	none	0.01073299999999998	0	116	0.01073299999999998
chr9-007127945-T-A	chr9	7127945	T	A	12517	PASS	0.025955	afr	0.00149599999999999	0	116	0.025955
chr9-007127992-T-C	chr9	7127992	T	C	14851	PASS	0.0036754	nfe	0.00161999999999999	1	134	0.0036754
chr9-007128277-TAA-*	chr9	7128277	TAA	*	240544	ExcessHet	0	none	0	0	98	1e-6
chr9-007128277-TAA-AAA	chr9	7128277	TAA	AAA	240544	ExcessHet	0	none	0.00139799999999999	0	98	0.00139799999999999
chr9-007128277-TAA-T	chr9	7128277	TAA	T	240544	ExcessHet	7.3e-6	sas	3.6999999999999985e-5	0	98	3.6999999999999985e-5
chr9-007128277-TAA-TA	chr9	7128277	TAA	TA	240544	ExcessHet	0	none	0.02632100000000002	2	98	0.02632100000000002
chr9-007128277-TAA-TAAA	chr9	7128277	TAA	TAAA	240544	ExcessHet	0	none	0.130869	18	98	0.130869
chr9-007128277-TAA-TAAAA	chr9	7128277	TAA	TAAAA	240544	ExcessHet	0	none	0.002587	1	98	0.002587
chr9-007128277-TAA-TAAAAA	chr9	7128277	TAA	TAAAAA	240544	ExcessHet	0	none	1.27e-4	0	98	1.27e-4
chr9-007128278-A-*	chr9	7128278	A	*	53306	PASS	0	none	0.02633100000000002	2	112	0.02633100000000002
chr9-007128278-A-T	chr9	7128278	A	T	53306	PASS	0.037867	afr	0.004695	0	112	0.037867
chr9-007165461-G-A	chr9	7165461	G	A	41497	PASS	0.0077359	amr	0.003499	1	134	0.0077359
chr9-007165496-A-G	chr9	7165496	A	G	10361	PASS	0.001628	sas	8.69e-4	1	134	0.001628
chr9-007170006-G-A	chr9	7170006	G	A	3474735	PASS	0.22808	mid	0.19622100000000003	31	134	0.22808
chr9-007170006-G-C	chr9	7170006	G	C	3474735	PASS	0	none	0	0	134	1e-6
chr9-007170165-G-A	chr9	7170165	G	A	2383996	PASS	0.32641	amr	0.185871	22	118	0.32641
chr9-007174430-T-A	chr9	7174430	T	A	12237617	PASS	0	none	0	0	134	1e-6
chr9-007174430-T-C	chr9	7174430	T	C	12237617	PASS	0.89772	afr	0.7661050000000001	108	134	0.89772
chr9-007174430-T-TAA	chr9	7174430	T	TAA	12237617	PASS	0	none	0	0	134	1e-6
chr9-007174433-G-T	chr9	7174433	G	T	8816641	PASS	0.75201	eas	0.5596950000000002	75	134	0.75201
chr9-007174673-G-A	chr9	7174673	G	A	13227585	PASS	0.51032	nfe	0.42868599999999973	69	134	0.51032
chr9-007174773-G-A	chr9	7174773	G	A	8144513	PASS	0.63669	afr	0.5371810000000008	74	134	0.63669
chr9-007174813-T-A	chr9	7174813	T	A	784813	PASS	0.12695	nfe	0.073853	14	134	0.12695
chr9-007174898-C-A	chr9	7174898	C	A	4409373	PASS	0.62095	afr	0.48656199999999944	70	134	0.62095
chr9-007476906-C-G	chr9	7476906	C	G	36005	PASS	0.0029606	nfe	0.00147299999999999	1	134	0.0029606
chr9-007476906-C-T	chr9	7476906	C	T	36005	PASS	0	none	0	0	134	1e-6
chr9-007477141-G-A	chr9	7477141	G	A	6748035	PASS	1.1561e-4	sas	0	0	134	1.1561e-4
chr9-007477141-G-C	chr9	7477141	G	C	6748035	PASS	0.24961	eas	0.12352	10	134	0.24961
chr9-007477244-TGCTGCTGCAGCA-T	chr9	7477244	TGCTGCTGCAGCA	T	1765618.97	VQSRTrancheINDEL99.50to99.90	0.10994	afr	0.02007300000000002	2	134	0.10994
chr9-007477247-T-*	chr9	7477247	T	*	1208	PASS	0	none	0.02007300000000002	2	134	0.02007300000000002
chr9-007477247-T-A	chr9	7477247	T	A	1208	PASS	0	none	0	0	134	1e-6
chr9-007477250-T-*	chr9	7477250	T	*	6479	PASS	0	none	0.02007300000000002	2	134	0.02007300000000002
chr9-007477250-T-C	chr9	7477250	T	C	6479	PASS	2.0047e-4	mid	3.6999999999999985e-5	0	134	2.0047e-4
chr9-007477252-C-*	chr9	7477252	C	*	1519	VQSRTrancheSNP99.90to99.95	0	none	0.02007300000000002	2	134	0.02007300000000002
chr9-007477252-C-T	chr9	7477252	C	T	1519	VQSRTrancheSNP99.90to99.95	1.2415e-4	afr	0	0	134	1.2415e-4
chr9-007477255-C-*	chr9	7477255	C	*	2890	PASS	0	none	0.02007300000000002	2	134	0.02007300000000002
chr9-007477255-C-T	chr9	7477255	C	T	2890	PASS	0	none	0	0	134	1e-6
chr9-007477329-G-C	chr9	7477329	G	C	476058	PASS	0.019997	sas	0.006525	1	134	0.019997
chr9-007477381-T-G	chr9	7477381	T	G	2763496	PASS	0.13721	amr	0.034661	5	134	0.13721
chr9-007477462-C-T	chr9	7477462	C	T	927614	PASS	0.015989	sas	0.01367199999999999	1	134	0.015989
chr9-007477480-G-A	chr9	7477480	G	A	39326	PASS	7.2547e-4	sas	3.820000000000003e-4	1	134	7.2547e-4
chr9-007477728-T-C	chr9	7477728	T	C	9801601	PASS	0.26048	eas	0.13990200000000003	12	134	0.26048
chr9-007477956-T-A	chr9	7477956	T	A	1638665	PASS	0.035091	nfe	0.024518	9	134	0.035091
chr9-007478148-G-T	chr9	7478148	G	T	5199718	PASS	0.1732	sas	0.119971	19	134	0.1732
chr9-007478367-C-*	chr9	7478367	C	*	443588	PASS	0	none	3.6999999999999985e-5	0	134	3.6999999999999985e-5
chr9-007478367-C-T	chr9	7478367	C	T	443588	PASS	0.046765	afr	0.02568400000000001	9	134	0.046765
chr9-007478453-T-C	chr9	7478453	T	C	862358	PASS	0.11531	sas	0.08261900000000001	14	134	0.11531
chr9-007478465-C-T	chr9	7478465	C	T	805	PASS	1.9063e-4	nfe	2.2000000000000003e-5	1	134	1.9063e-4
chr9-007597683-A-G	chr9	7597683	A	G	3288030	PASS	0.6658	nfe	0.4671949999999994	24	34	0.6658
chr9-007597988-C-*	chr9	7597988	C	*	18239333	PASS	0	none	2.2000000000000003e-5	0	134	2.2000000000000003e-5
chr9-007597988-C-T	chr9	7597988	C	T	18239333	PASS	0.66472	sas	0.6337490000000006	91	134	0.66472
chr9-007598019-C-G	chr9	7598019	C	G	1216039	PASS	0.10037	afr	0.02817700000000001	1	134	0.10037
chr9-007598486-G-A	chr9	7598486	G	A	90850	PASS	0.0099551	mid	0.007768	1	134	0.0099551
chr9-007798120-T-A	chr9	7798120	T	A	106635	PASS	0.18049	nfe	0.04887600000000001	0	0	0.18049
chr9-007798435-C-T	chr9	7798435	C	T	11233054	PASS	0.9806	nfe	0.937291	132	134	0.9806
chr9-007798518-G-C	chr9	7798518	G	C	22002050	PASS	0.98161	nfe	0.951002	132	134	0.98161
chr9-007798695-T-C	chr9	7798695	T	C	303	PASS	4.626e-5	nfe	0	1	134	4.626e-5
chr9-007798765-TA-GA	chr9	7798765	TA	GA	506074	PASS	0	none	0	0	134	1e-6
chr9-007798765-TA-T	chr9	7798765	TA	T	506074	PASS	0.24171	afr	0.04905500000000001	1	134	0.24171
chr9-007798766-A-*	chr9	7798766	A	*	1162	PASS	0	none	0.04905200000000001	1	132	0.04905200000000001
chr9-007798766-A-C	chr9	7798766	A	C	1162	PASS	1.2305e-4	nfe	8.9e-5	0	132	1.2305e-4
chr9-007798789-GA-AA	chr9	7798789	GA	AA	31301	PASS	0	none	0.007145	0	132	0.007145
chr9-007798789-GA-G	chr9	7798789	GA	G	31301	PASS	3.4636e-4	sas	6.100000000000004e-4	0	132	6.100000000000004e-4
chr9-007798789-GA-GAA	chr9	7798789	GA	GAA	31301	PASS	0	none	0.002565	0	132	0.002565
chr9-007798789-GA-GAAA	chr9	7798789	GA	GAAA	31301	PASS	0	none	5.870000000000004e-4	0	132	5.870000000000004e-4
chr9-007798789-GA-GAAAAAAA	chr9	7798789	GA	GAAAAAAA	31301	PASS	0	none	7.099999999999998e-5	0	132	7.099999999999998e-5
chr9-007798789-GA-GAAAAAAAAAAAA	chr9	7798789	GA	GAAAAAAAAAAAA	31301	PASS	0	none	7.099999999999998e-5	0	132	7.099999999999998e-5
chr9-007798789-GA-GAAAAAAAAAAAAAAA	chr9	7798789	GA	GAAAAAAAAAAAAAAA	31301	PASS	0	none	0	0	132	1e-6
chr9-007799363-ACCCCGCCT-A	chr9	7799363	ACCCCGCCT	A	22144332.97	PASS	0.99826	nfe	0.9872600000000002	134	134	0.99826
chr9-007799365-CCCG-*	chr9	7799365	CCCG	*	494.97	PASS	0	none	0.9872600000000002	134	134	0.9872600000000002
chr9-007799365-CCCG-C	chr9	7799365	CCCG	C	494.97	PASS	0	none	0	0	134	1e-6
chr9-007799367-CGCCT-*	chr9	7799367	CGCCT	*	1294.97	PASS	0	none	0.9872880000000004	134	134	0.9872880000000004
chr9-007799367-CGCCT-C	chr9	7799367	CGCCT	C	1294.97	PASS	0	none	0	0	134	1e-6
chr9-007799367-CGCCT-CCCT	chr9	7799367	CGCCT	CCCT	1294.97	PASS	0	none	0	0	134	1e-6
chr9-007799368-GCC-*	chr9	7799368	GCC	*	1477	PASS	0	none	0.9873690000000004	134	134	0.9873690000000004
chr9-007799368-GCC-CCC	chr9	7799368	GCC	CCC	1477	PASS	0	none	0	0	134	1e-6
chr9-007799368-GCC-G	chr9	7799368	GCC	G	1477	PASS	0	none	0	0	134	1e-6
chr9-007799369-CCTCCCCG-*	chr9	7799369	CCTCCCCG	*	751.97	PASS	0	none	0.9873680000000002	134	134	0.9873680000000002
chr9-007799369-CCTCCCCG-C	chr9	7799369	CCTCCCCG	C	751.97	PASS	0	none	0	0	134	1e-6
chr9-007799370-CT-*	chr9	7799370	CT	*	433.97	PASS	0	none	0.9873950000000002	134	134	0.9873950000000002
chr9-007799370-CT-C	chr9	7799370	CT	C	433.97	PASS	0	none	0	0	134	1e-6
chr9-007799371-TCCCCGC-*	chr9	7799371	TCCCCGC	*	2011	PASS	0	none	0.9873690000000004	134	134	0.9873690000000004
chr9-007799371-TCCCCGC-CCCCCGC	chr9	7799371	TCCCCGC	CCCCCGC	2011	PASS	0	none	0	0	134	1e-6
chr9-007799371-TCCCCGC-T	chr9	7799371	TCCCCGC	T	2011	PASS	0	none	0	0	134	1e-6
chr9-007799371-TCCCCGC-TC	chr9	7799371	TCCCCGC	TC	2011	PASS	0	none	0	0	134	1e-6
chr9-007799393-G-T	chr9	7799393	G	T	700895	PASS	0.14838	eas	0.03655	4	134	0.14838
chr9-007799606-C-A	chr9	7799606	C	A	15037014	PASS	0.51922	amr	0.38329399999999975	70	134	0.51922
chr9-007799653-G-*	chr9	7799653	G	*	12882262	PASS	0	none	0	0	134	1e-6
chr9-007799653-G-T	chr9	7799653	G	T	12882262	PASS	0.51409	amr	0.3825379999999997	70	134	0.51409
chr9-007799761-G-A	chr9	7799761	G	A	61781	PASS	1.5153e-4	sas	9e-6	0	134	1.5153e-4
chr9-007799761-G-C	chr9	7799761	G	C	61781	PASS	0.0038466	nfe	0.00209	1	134	0.0038466
chr9-007799787-C-CGA	chr9	7799787	C	CGA	714013	PASS	0.0010758	afr	2.9400000000000004e-4	0	134	0.0010758
chr9-007799787-C-G	chr9	7799787	C	G	714013	PASS	0	none	0	0	134	1e-6
chr9-007799787-C-T	chr9	7799787	C	T	714013	PASS	0.15031	eas	0.03572500000000001	3	134	0.15031
chr9-007799914-T-C	chr9	7799914	T	C	77327	PASS	0.036649	mid	0.00919499999999998	1	122	0.036649
chr9-007799957-T-*	chr9	7799957	T	*	3594675	PASS	0	none	0	0	130	1e-6
chr9-007799957-T-G	chr9	7799957	T	G	3594675	PASS	0.73702	afr	0.6208230000000002	102	130	0.73702
chr9-007799980-C-A	chr9	7799980	C	A	42020	PASS	0.022599	mid	0.006937	0	124	0.022599
chr9-007799980-C-CCCACAACCCCG	chr9	7799980	C	CCCACAACCCCG	42020	PASS	0	none	0	0	124	1e-6
chr9-007799980-C-T	chr9	7799980	C	T	42020	PASS	0	none	0	0	124	1e-6
chr9-007799991-G-*	chr9	7799991	G	*	918774	PASS	0	none	0	0	98	1e-6
chr9-007799991-G-C	chr9	7799991	G	C	918774	PASS	7.5889e-4	sas	0.002839	0	98	0.002839
chr9-007799991-G-GACGCCCCCC	chr9	7799991	G	GACGCCCCCC	918774	PASS	0	none	0	0	98	1e-6
chr9-007799991-G-GCAGCACCCC	chr9	7799991	G	GCAGCACCCC	918774	PASS	0	none	9e-6	0	98	9e-6
chr9-007799991-G-GCAGCCCCCC	chr9	7799991	G	GCAGCCCCCC	918774	PASS	0	none	5.2999999999999994e-5	0	98	5.2999999999999994e-5
chr9-007799991-G-GCCACCCCCC	chr9	7799991	G	GCCACCCCCC	918774	PASS	0	none	2.2000000000000003e-5	0	98	2.2000000000000003e-5
chr9-007799991-G-GCCACCCCCCC	chr9	7799991	G	GCCACCCCCCC	918774	PASS	0	none	9e-6	0	98	9e-6
chr9-007799991-G-GCCCCCC	chr9	7799991	G	GCCCCCC	918774	PASS	0	none	2.2000000000000003e-5	0	98	2.2000000000000003e-5
chr9-007799991-G-GCCCCCCCCC	chr9	7799991	G	GCCCCCCCCC	918774	PASS	2.381e-5	nfe	0.002864	0	98	0.002864
chr9-007799991-G-GCCCCCCCCCC	chr9	7799991	G	GCCCCCCCCCC	918774	PASS	0	none	9e-6	0	98	9e-6
chr9-007799991-G-GCCCCCCCCCCC	chr9	7799991	G	GCCCCCCCCCCC	918774	PASS	0	none	1.0799999999999996e-4	0	98	1.0799999999999996e-4
chr9-007799991-G-GCCCCCCCCCCCC	chr9	7799991	G	GCCCCCCCCCCCC	918774	PASS	0	none	5.2999999999999994e-5	0	98	5.2999999999999994e-5
chr9-007799991-G-GCCCCCCCCCCCCC	chr9	7799991	G	GCCCCCCCCCCCCC	918774	PASS	0	none	9e-6	0	98	9e-6
chr9-007799991-G-GCCGACCCCC	chr9	7799991	G	GCCGACCCCC	918774	PASS	0	none	9e-6	0	98	9e-6
chr9-007799991-G-GCCGCACCCC	chr9	7799991	G	GCCGCACCCC	918774	PASS	0	none	9e-6	0	98	9e-6
chr9-007799991-G-GCCGCCCCC	chr9	7799991	G	GCCGCCCCC	918774	PASS	8.143e-5	afr	8.9e-5	0	98	8.9e-5
chr9-007799991-G-GCCGCCCCCC	chr9	7799991	G	GCCGCCCCCC	918774	PASS	0.2809	afr	0.153693	18	98	0.2809
chr9-007799991-G-GCCGCCCCCCC	chr9	7799991	G	GCCGCCCCCCC	918774	PASS	0.013082	afr	0.00159399999999999	0	98	0.013082
chr9-007799991-G-GCCGCCCCCCCCCC	chr9	7799991	G	GCCGCCCCCCCCCC	918774	PASS	0	none	0	0	98	1e-6
chr9-007799991-G-GCCGCCCCCCCCGCCCCC	chr9	7799991	G	GCCGCCCCCCCCGCCCCC	918774	PASS	0	none	0	0	98	1e-6
chr9-007799991-G-GCCGCCCCCCCCGCCCCCC	chr9	7799991	G	GCCGCCCCCCCCGCCCCCC	918774	PASS	0	none	9e-6	0	98	9e-6
chr9-007799991-G-GCCGCCTCCC	chr9	7799991	G	GCCGCCTCCC	918774	PASS	0	none	0	0	98	1e-6
chr9-007799991-G-GCCTCCCCCC	chr9	7799991	G	GCCTCCCCCC	918774	PASS	0	none	0	0	98	1e-6
chr9-007799991-G-GGCGCCCCCC	chr9	7799991	G	GGCGCCCCCC	918774	PASS	0	none	0	0	98	1e-6
chr9-007799991-G-GTCGCCCCCC	chr9	7799991	G	GTCGCCCCCC	918774	PASS	0	none	9e-6	0	98	9e-6
chr9-007799991-G-T	chr9	7799991	G	T	918774	PASS	0	none	0	0	98	1e-6
chr9-007799994-GCCC-*	chr9	7799994	GCCC	*	1343304	PASS	0	none	1.6699999999999994e-4	0	68	1.6699999999999994e-4
chr9-007799994-GCCC-ACCC	chr9	7799994	GCCC	ACCC	1343304	PASS	0	none	9e-6	0	68	9e-6
chr9-007799994-GCCC-CCCC	chr9	7799994	GCCC	CCCC	1343304	PASS	0	none	0.002912	0	68	0.002912
chr9-007799994-GCCC-G	chr9	7799994	GCCC	G	1343304	PASS	0	none	9e-6	0	68	9e-6
chr9-007799994-GCCC-GCC	chr9	7799994	GCCC	GCC	1343304	PASS	0	none	1.47e-4	0	68	1.47e-4
chr9-007799994-GCCC-GCCCACCCCGCCCCC	chr9	7799994	GCCC	GCCCACCCCGCCCCC	1343304	PASS	0	none	9e-6	0	68	9e-6
chr9-007799994-GCCC-GCCCC	chr9	7799994	GCCC	GCCCC	1343304	PASS	0	none	0.00117799999999999	0	68	0.00117799999999999
chr9-007799994-GCCC-GCCCCC	chr9	7799994	GCCC	GCCCCC	1343304	PASS	0	none	0.003822	0	68	0.003822
chr9-007799994-GCCC-GCCCCCACCGCCCCC	chr9	7799994	GCCC	GCCCCCACCGCCCCC	1343304	PASS	0	none	0	0	68	1e-6
chr9-007799994-GCCC-GCCCCCC	chr9	7799994	GCCC	GCCCCCC	1343304	PASS	0	none	2.9400000000000004e-4	0	68	2.9400000000000004e-4
chr9-007799994-GCCC-GCCCCCCC	chr9	7799994	GCCC	GCCCCCCC	1343304	PASS	0	none	1.27e-4	0	68	1.27e-4
chr9-007799994-GCCC-GCCCCCCCC	chr9	7799994	GCCC	GCCCCCCCC	1343304	PASS	0	none	0	0	68	1e-6
chr9-007799994-GCCC-GCCCCCCCCACCCCC	chr9	7799994	GCCC	GCCCCCCCCACCCCC	1343304	PASS	0	none	0	0	68	1e-6
chr9-007799994-GCCC-GCCCCCCCCCCCC	chr9	7799994	GCCC	GCCCCCCCCCCCC	1343304	PASS	0	none	9e-6	0	68	9e-6
chr9-007799994-GCCC-GCCCCCCCCCCCCCC	chr9	7799994	GCCC	GCCCCCCCCCCCCCC	1343304	PASS	0	none	7.260000000000005e-4	0	68	7.260000000000005e-4
chr9-007799994-GCCC-GCCCCCCCCCCCCCCC	chr9	7799994	GCCC	GCCCCCCCCCCCCCCC	1343304	PASS	0	none	1.0799999999999996e-4	0	68	1.0799999999999996e-4
chr9-007799994-GCCC-GCCCCCCCCCCCCCCCC	chr9	7799994	GCCC	GCCCCCCCCCCCCCCCC	1343304	PASS	0	none	2.2000000000000003e-5	0	68	2.2000000000000003e-5
chr9-007799994-GCCC-GCCCCCCCCCCCCCCCCC	chr9	7799994	GCCC	GCCCCCCCCCCCCCCCCC	1343304	PASS	0	none	9e-6	0	68	9e-6
chr9-007799994-GCCC-GCCCCCCCCCCCCCCCCCC	chr9	7799994	GCCC	GCCCCCCCCCCCCCCCCCC	1343304	PASS	0	none	0	0	68	1e-6
chr9-007799994-GCCC-GCCCCCCCCCCCCCCCCCCC	chr9	7799994	GCCC	GCCCCCCCCCCCCCCCCCCC	1343304	PASS	0	none	3.6999999999999985e-5	0	68	3.6999999999999985e-5
chr9-007799994-GCCC-GCCCCCCCCCCGCCCCC	chr9	7799994	GCCC	GCCCCCCCCCCGCCCCC	1343304	PASS	0	none	0	0	68	1e-6
chr9-007799994-GCCC-GCCCCCCCCCGCCCCC	chr9	7799994	GCCC	GCCCCCCCCCGCCCCC	1343304	PASS	0	none	4.940000000000003e-4	0	68	4.940000000000003e-4
chr9-007799994-GCCC-GCCCCCCCCCGCCCCCC	chr9	7799994	GCCC	GCCCCCCCCCGCCCCCC	1343304	PASS	0	none	0	0	68	1e-6
chr9-007799994-GCCC-GCCCCCCCCCGCCCCCCC	chr9	7799994	GCCC	GCCCCCCCCCGCCCCCCC	1343304	PASS	0	none	9e-6	0	68	9e-6
chr9-007799994-GCCC-GCCCCCCCCGCACCC	chr9	7799994	GCCC	GCCCCCCCCGCACCC	1343304	PASS	0	none	2.2000000000000003e-5	0	68	2.2000000000000003e-5
chr9-007799994-GCCC-GCCCCCCCCGCCCC	chr9	7799994	GCCC	GCCCCCCCCGCCCC	1343304	PASS	0	none	0.021964	1	68	0.021964
chr9-007799994-GCCC-GCCCCCCCCGCCCCC	chr9	7799994	GCCC	GCCCCCCCCGCCCCC	1343304	PASS	0	none	0.2921819999999995	25	68	0.2921819999999995
chr9-007799994-GCCC-GCCCCCCCCGCCCCCC	chr9	7799994	GCCC	GCCCCCCCCGCCCCCC	1343304	PASS	0	none	0.01687700000000002	1	68	0.01687700000000002
chr9-007799994-GCCC-GCCCCCCCCGCCCCCCC	chr9	7799994	GCCC	GCCCCCCCCGCCCCCCC	1343304	PASS	0	none	0.002937	0	68	0.002937
chr9-007799994-GCCC-GCCCCCCCCGCCCCCCCC	chr9	7799994	GCCC	GCCCCCCCCGCCCCCCCC	1343304	PASS	0	none	6.999999999999998e-5	0	68	6.999999999999998e-5
chr9-007799994-GCCC-GCCCCCCCCGCCCCCCCCCCCCCC	chr9	7799994	GCCC	GCCCCCCCCGCCCCCCCCCCCCCC	1343304	PASS	0	none	6.999999999999998e-5	0	68	6.999999999999998e-5
chr9-007799994-GCCC-GCCCCCCCCGCCCCCCCCCCCCCCC	chr9	7799994	GCCC	GCCCCCCCCGCCCCCCCCCCCCCCC	1343304	PASS	0	none	0	0	68	1e-6
chr9-007799994-GCCC-GCCCCCCCCGCCCCCCCCCCCCCCCC	chr9	7799994	GCCC	GCCCCCCCCGCCCCCCCCCCCCCCCC	1343304	PASS	0	none	9e-6	0	68	9e-6
chr9-007799994-GCCC-GCCCCCCCCGCCCCCCCCCCCCCCCCC	chr9	7799994	GCCC	GCCCCCCCCGCCCCCCCCCCCCCCCCC	1343304	PASS	0	none	6.999999999999998e-5	0	68	6.999999999999998e-5
chr9-007799994-GCCC-GCCCCCCCCGCCCCCCCCCCCCCCCCCC	chr9	7799994	GCCC	GCCCCCCCCGCCCCCCCCCCCCCCCCCC	1343304	PASS	0	none	9e-6	0	68	9e-6
chr9-007799994-GCCC-GCCCCCCCCGCCCCCCCCCCCCCCCCCCC	chr9	7799994	GCCC	GCCCCCCCCGCCCCCCCCCCCCCCCCCCC	1343304	PASS	0	none	0	0	68	1e-6
chr9-007799994-GCCC-GCCCCCCCCGCCCCCCCCCCCCCCCCCCCCCCCCCCCCCCC	chr9	7799994	GCCC	GCCCCCCCCGCCCCCCCCCCCCCCCCCCCCCCCCCCCCCCC	1343304	PASS	0	none	0	0	68	1e-6
chr9-007799994-GCCC-GCCCCCCCCGCCCCCCCCCCGCCCCC	chr9	7799994	GCCC	GCCCCCCCCGCCCCCCCCCCGCCCCC	1343304	PASS	0	none	5.2999999999999994e-5	0	68	5.2999999999999994e-5
chr9-007799994-GCCC-GCCCCCCCCGTCCC	chr9	7799994	GCCC	GCCCCCCCCGTCCC	1343304	PASS	0	none	4.720000000000004e-4	0	68	4.720000000000004e-4
chr9-007799994-GCCC-GCCCCCCCCGTCCCC	chr9	7799994	GCCC	GCCCCCCCCGTCCCC	1343304	PASS	0	none	0	0	68	1e-6
chr9-007799994-GCCC-GCCCCCCCCTCCC	chr9	7799994	GCCC	GCCCCCCCCTCCC	1343304	PASS	0	none	0	0	68	1e-6
chr9-007799994-GCCC-GCCCCCCCCTCCCCC	chr9	7799994	GCCC	GCCCCCCCCTCCCCC	1343304	PASS	0	none	9e-6	0	68	9e-6
chr9-007799994-GCCC-GCCCCCCCGCCCC	chr9	7799994	GCCC	GCCCCCCCGCCCC	1343304	PASS	0	none	9e-6	0	68	9e-6
chr9-007799994-GCCC-GCCCCCCCGCCCCC	chr9	7799994	GCCC	GCCCCCCCGCCCCC	1343304	PASS	0	none	8.67e-4	0	68	8.67e-4
chr9-007799994-GCCC-GCCCCCCCGCCCCCC	chr9	7799994	GCCC	GCCCCCCCGCCCCCC	1343304	PASS	0	none	0	0	68	1e-6
chr9-007799994-GCCC-GCCCCCCGCCCCC	chr9	7799994	GCCC	GCCCCCCGCCCCC	1343304	PASS	0	none	0	0	68	1e-6
chr9-007799994-GCCC-GCCCCCGCCCCC	chr9	7799994	GCCC	GCCCCCGCCCCC	1343304	PASS	0	none	0	0	68	1e-6
chr9-007799994-GCCC-GCCTCCCCCGCCCCC	chr9	7799994	GCCC	GCCTCCCCCGCCCCC	1343304	PASS	0	none	0	0	68	1e-6
chr9-007799994-GCCC-GCTCCCCCCGCCCCC	chr9	7799994	GCCC	GCTCCCCCCGCCCCC	1343304	PASS	0	none	9e-6	0	68	9e-6
chr9-007799994-GCCC-GTCCCCCCCGCCCCC	chr9	7799994	GCCC	GTCCCCCCCGCCCCC	1343304	PASS	0	none	9e-6	0	68	9e-6
chr9-007800190-C-T	chr9	7800190	C	T	405743	PASS	0.43073	amr	0.16707600000000003	0	0	0.43073
chr9-007800239-C-A	chr9	7800239	C	A	16142	PASS	0	none	0	0	0	1e-6
chr9-007800239-C-G	chr9	7800239	C	G	16142	PASS	0.051105	eas	0.007533	0	0	0.051105
chr9-007800275-ATT-A	chr9	7800275	ATT	A	61307	PASS	0	none	2.2000000000000003e-5	0	0	2.2000000000000003e-5
chr9-007800275-ATT-AT	chr9	7800275	ATT	AT	61307	PASS	0	none	0.04456900000000001	0	0	0.04456900000000001
chr9-007800275-ATT-ATTT	chr9	7800275	ATT	ATTT	61307	PASS	0	none	1.27e-4	0	0	1.27e-4
chr9-007800275-ATT-TTT	chr9	7800275	ATT	TTT	61307	PASS	0	none	0	0	0	1e-6
chr9-007800276-T-*	chr9	7800276	T	*	103180	PASS	0	none	0.04454200000000001	0	0	0.04454200000000001
chr9-007800276-T-A	chr9	7800276	T	A	103180	PASS	0.33767	nfe	0.06480600000000002	0	0	0.33767
chr9-008317999-T-TAGAAAAATAA	chr9	8317999	T	TAGAAAAATAA	1758427.97	VQSRTrancheINDEL95.00to96.00	0.29814	afr	0.08143900000000001	11	134	0.29814
chr9-008319806-C-T	chr9	8319806	C	T	5351420	PASS	0.65655	afr	0.23262600000000003	24	134	0.65655
chr9-008320065-G-A	chr9	8320065	G	A	2371149	PASS	0.40464	amr	0.16981300000000002	23	134	0.40464
chr9-008331475-T-C	chr9	8331475	T	C	6682	PASS	0.0018827	nfe	4.500000000000005e-4	1	134	0.0018827
chr9-008331548-CT-C	chr9	8331548	CT	C	773777	PASS	0	none	0	0	104	1e-6
chr9-008331548-CT-TT	chr9	8331548	CT	TT	773777	PASS	0	none	0.04698800000000001	9	104	0.04698800000000001
chr9-008331574-A-AAACTTACCATTCCTGAACTGT	chr9	8331574	A	AAACTTACCATTCCTGAACTGT	15236244.97	VQSRTrancheINDEL95.00to96.00	0.37224	amr	0.115805	14	134	0.37224
chr9-008331574-A-AAACTTACCATTCTTGAACTGT	chr9	8331574	A	AAACTTACCATTCTTGAACTGT	15236244.97	VQSRTrancheINDEL95.00to96.00	0.67036	afr	0.226125	30	134	0.67036
chr9-008331574-A-AAACTTACCATTCTTGAACTGTAACT	chr9	8331574	A	AAACTTACCATTCTTGAACTGTAACT	15236244.97	VQSRTrancheINDEL95.00to96.00	0.13725	sas	0.051912	9	134	0.13725
chr9-008331574-A-AAACTTACGAAACTTACCATTCTTGAACTGTAACT	chr9	8331574	A	AAACTTACGAAACTTACCATTCTTGAACTGTAACT	15236244.97	VQSRTrancheINDEL95.00to96.00	7.2e-7	nfe	9e-6	0	134	9e-6
chr9-008331574-A-AAACTTACGATTCCTGAACTGT	chr9	8331574	A	AAACTTACGATTCCTGAACTGT	15236244.97	VQSRTrancheINDEL95.00to96.00	0.0012014	sas	7.099999999999998e-5	0	134	0.0012014
chr9-008331574-A-AAACTTACTTACCATTCTTGAACTGT	chr9	8331574	A	AAACTTACTTACCATTCTTGAACTGT	15236244.97	VQSRTrancheINDEL95.00to96.00	0.046173	afr	0.004749	0	134	0.046173
chr9-008331644-G-A	chr9	8331644	G	A	52436	PASS	0.0026039	nfe	0.00149699999999999	1	134	0.0026039
chr9-008338778-TA-*	chr9	8338778	TA	*	2797494	PASS	0	none	0	0	110	1e-6
chr9-008338778-TA-AA	chr9	8338778	TA	AA	2797494	PASS	0	none	0	0	110	1e-6
chr9-008338778-TA-T	chr9	8338778	TA	T	2797494	PASS	4.725e-5	amr	1.27e-4	0	110	1.27e-4
chr9-008338778-TA-TAA	chr9	8338778	TA	TAA	2797494	PASS	0	none	0.5777480000000003	64	110	0.5777480000000003
chr9-008338778-TA-TAAA	chr9	8338778	TA	TAAA	2797494	PASS	0	none	0.034611	4	110	0.034611
chr9-008338778-TA-TAAAA	chr9	8338778	TA	TAAAA	2797494	PASS	0	none	4.270000000000005e-4	0	110	4.270000000000005e-4
chr9-008338778-TA-TAAAAAA	chr9	8338778	TA	TAAAAAA	2797494	PASS	0	none	0	0	110	1e-6
chr9-008338778-TA-TCA	chr9	8338778	TA	TCA	2797494	PASS	0	none	0	0	110	1e-6
chr9-008338788-C-*	chr9	8338788	C	*	724	PASS	0	none	0	0	124	1e-6
chr9-008338788-C-A	chr9	8338788	C	A	724	PASS	6.51e-6	nfe	9e-6	1	124	9e-6
chr9-008338788-C-T	chr9	8338788	C	T	724	PASS	1.454e-5	sas	5.2999999999999994e-5	0	124	5.2999999999999994e-5
chr9-008338847-CAGAGAG-C	chr9	8338847	CAGAGAG	C	5670872.97	PASS	8.191e-5	amr	1.6699999999999994e-4	0	122	1.6699999999999994e-4
chr9-008338847-CAGAGAG-CAG	chr9	8338847	CAGAGAG	CAG	5670872.97	PASS	0	none	0.00818099999999999	1	122	0.00818099999999999
chr9-008338847-CAGAGAG-CAGACAGAGAGAGAGAGAGAGAG	chr9	8338847	CAGAGAG	CAGACAGAGAGAGAGAGAGAGAG	5670872.97	PASS	0	none	0	0	122	1e-6
chr9-008338847-CAGAGAG-CAGAG	chr9	8338847	CAGAGAG	CAGAG	5670872.97	PASS	0	none	0.134504	17	122	0.134504
chr9-008338847-CAGAGAG-CAGAGAGAG	chr9	8338847	CAGAGAG	CAGAGAGAG	5670872.97	PASS	0	none	0.01421899999999998	0	122	0.01421899999999998
chr9-008338847-CAGAGAG-CAGAGAGAGAG	chr9	8338847	CAGAGAG	CAGAGAGAGAG	5670872.97	PASS	0	none	0.00139899999999999	0	122	0.00139899999999999
chr9-008338847-CAGAGAG-CAGAGAGAGAGAG	chr9	8338847	CAGAGAG	CAGAGAGAGAGAG	5670872.97	PASS	0	none	0.007351	0	122	0.007351
chr9-008338847-CAGAGAG-CAGAGAGAGAGAGAG	chr9	8338847	CAGAGAG	CAGAGAGAGAGAGAG	5670872.97	PASS	0	none	0.02170500000000001	0	122	0.02170500000000001
chr9-008338847-CAGAGAG-CAGAGAGAGAGAGAGAG	chr9	8338847	CAGAGAG	CAGAGAGAGAGAGAGAG	5670872.97	PASS	0	none	0.02625800000000002	1	122	0.02625800000000002
chr9-008338847-CAGAGAG-CAGAGAGAGAGAGAGAGAG	chr9	8338847	CAGAGAG	CAGAGAGAGAGAGAGAGAG	5670872.97	PASS	0	none	0.04418300000000002	5	122	0.04418300000000002
chr9-008338847-CAGAGAG-CAGAGAGAGAGAGAGAGAGAG	chr9	8338847	CAGAGAG	CAGAGAGAGAGAGAGAGAGAG	5670872.97	PASS	0	none	0.10137100000000002	12	122	0.10137100000000002
chr9-008338847-CAGAGAG-CAGAGAGAGAGAGAGAGAGAGAG	chr9	8338847	CAGAGAG	CAGAGAGAGAGAGAGAGAGAGAG	5670872.97	PASS	0	none	0.24050600000000005	35	122	0.24050600000000005
chr9-008338847-CAGAGAG-CAGAGAGAGAGAGAGAGAGAGAGAG	chr9	8338847	CAGAGAG	CAGAGAGAGAGAGAGAGAGAGAGAG	5670872.97	PASS	0	none	0.05563500000000001	11	122	0.05563500000000001
chr9-008338847-CAGAGAG-CAGAGAGAGAGAGAGAGAGAGAGAGAG	chr9	8338847	CAGAGAG	CAGAGAGAGAGAGAGAGAGAGAGAGAG	5670872.97	PASS	0	none	0.005132	2	122	0.005132
chr9-008338847-CAGAGAG-CAGAGAGAGAGAGAGAGAGAGAGAGAGAG	chr9	8338847	CAGAGAG	CAGAGAGAGAGAGAGAGAGAGAGAGAGAG	5670872.97	PASS	0	none	6.800000000000003e-4	0	122	6.800000000000003e-4
chr9-008338847-CAGAGAG-CAGAGAGAGAGAGAGAGAGAGAGAGAGAGAG	chr9	8338847	CAGAGAG	CAGAGAGAGAGAGAGAGAGAGAGAGAGAGAG	5670872.97	PASS	0	none	0	0	122	1e-6
chr9-008338847-CAGAGAG-CAGAGAGAGAGAGAGAGAGAGAGAGAGAGAGAG	chr9	8338847	CAGAGAG	CAGAGAGAGAGAGAGAGAGAGAGAGAGAGAGAG	5670872.97	PASS	0	none	0	0	122	1e-6
chr9-008338847-CAGAGAG-CAGAGAGAGAGAGAGAGAGAGAGAGAGAGAGAGAGAGAGAG	chr9	8338847	CAGAGAG	CAGAGAGAGAGAGAGAGAGAGAGAGAGAGAGAGAGAGAGAG	5670872.97	PASS	0	none	0	0	122	1e-6
chr9-008338847-CAGAGAG-CAGAGAGATAGAGAGAGAGAG	chr9	8338847	CAGAGAG	CAGAGAGATAGAGAGAGAGAG	5670872.97	PASS	0	none	9e-6	0	122	9e-6
chr9-008338847-CAGAGAG-CCGAGAGAGAGAGAG	chr9	8338847	CAGAGAG	CCGAGAGAGAGAGAG	5670872.97	PASS	0	none	0	0	122	1e-6
chr9-008338865-G-*	chr9	8338865	G	*	119753.97	VQSRTrancheINDEL99.50to99.90	0	none	2.2000000000000003e-5	0	132	2.2000000000000003e-5
chr9-008338865-G-GA	chr9	8338865	G	GA	119753.97	VQSRTrancheINDEL99.50to99.90	2.2334e-4	amr	4.950000000000003e-4	0	132	4.950000000000003e-4
chr9-008338865-G-GAGA	chr9	8338865	G	GAGA	119753.97	VQSRTrancheINDEL99.50to99.90	1.109e-5	sas	7.099999999999998e-5	0	132	7.099999999999998e-5
chr9-008338865-G-GAGAGA	chr9	8338865	G	GAGAGA	119753.97	VQSRTrancheINDEL99.50to99.90	5.2777e-4	afr	4.05e-4	0	132	5.2777e-4
chr9-008338865-G-GAGAGAA	chr9	8338865	G	GAGAGAA	119753.97	VQSRTrancheINDEL99.50to99.90	7.516e-5	sas	2.2000000000000003e-5	0	132	7.516e-5
chr9-008338865-G-GAGAGAGA	chr9	8338865	G	GAGAGAGA	119753.97	VQSRTrancheINDEL99.50to99.90	4.4896e-4	afr	0.00103599999999999	0	132	0.00103599999999999
chr9-008338865-G-GAGAGAGAA	chr9	8338865	G	GAGAGAGAA	119753.97	VQSRTrancheINDEL99.50to99.90	0.0014406	sas	1.27e-4	0	132	0.0014406
chr9-008338865-G-GAGAGAGAGA	chr9	8338865	G	GAGAGAGAGA	119753.97	VQSRTrancheINDEL99.50to99.90	6.9146e-4	sas	0.002215	0	132	0.002215
chr9-008338865-G-GAGAGAGAGAGA	chr9	8338865	G	GAGAGAGAGAGA	119753.97	VQSRTrancheINDEL99.50to99.90	0.002029	sas	0.004877	0	132	0.004877
chr9-008338865-G-GAGAGAGAGAGAGA	chr9	8338865	G	GAGAGAGAGAGAGA	119753.97	VQSRTrancheINDEL99.50to99.90	0.006481	sas	0.01162699999999998	1	132	0.01162699999999998
chr9-008338865-G-GAGAGAGAGAGAGAGA	chr9	8338865	G	GAGAGAGAGAGAGAGA	119753.97	VQSRTrancheINDEL99.50to99.90	0.0075495	sas	0.01013699999999999	0	132	0.01013699999999999
chr9-008338865-G-GAGAGAGAGAGAGAGAGA	chr9	8338865	G	GAGAGAGAGAGAGAGAGA	119753.97	VQSRTrancheINDEL99.50to99.90	0.0026921	amr	0.002015	0	132	0.0026921
chr9-008338865-G-GAGAGAGAGAGAGAGAGAA	chr9	8338865	G	GAGAGAGAGAGAGAGAGAA	119753.97	VQSRTrancheINDEL99.50to99.90	0	none	0	0	132	1e-6
chr9-008338865-G-GAGAGAGAGAGAGAGAGAGA	chr9	8338865	G	GAGAGAGAGAGAGAGAGAGA	119753.97	VQSRTrancheINDEL99.50to99.90	3.1231e-4	sas	2.7300000000000035e-4	0	132	3.1231e-4
chr9-008338865-G-GAGAGAGAGAGAGAGAGAGAGA	chr9	8338865	G	GAGAGAGAGAGAGAGAGAGAGA	119753.97	VQSRTrancheINDEL99.50to99.90	2.732e-5	sas	2.2000000000000003e-5	0	132	2.732e-5
chr9-008338865-G-GAGAGAGAGAGAGAGAGAGAGAGA	chr9	8338865	G	GAGAGAGAGAGAGAGAGAGAGAGA	119753.97	VQSRTrancheINDEL99.50to99.90	0	none	0	0	132	1e-6
chr9-008338878-A-*	chr9	8338878	A	*	1278226	PASS	0	none	0	0	132	1e-6
chr9-008338878-A-C	chr9	8338878	A	C	1278226	PASS	0.38731	afr	0.123514	14	132	0.38731
chr9-008338878-A-G	chr9	8338878	A	G	1278226	PASS	0	none	0	0	132	1e-6
chr9-008338879-C-A	chr9	8338879	C	A	95	PASS	8.54e-6	nfe	1.27e-4	0	86	1.27e-4
chr9-008338886-G-A	chr9	8338886	G	A	67622	PASS	0.0082923	nfe	0.005852	2	122	0.0082923
chr9-008338886-G-T	chr9	8338886	G	T	67622	PASS	0	none	0	0	122	1e-6
chr9-008339054-GGA-G	chr9	8339054	GGA	G	164.97	VQSRTrancheINDEL99.50to99.90	3e-7	nfe	0	1	134	1e-6
chr9-008340226-C-T	chr9	8340226	C	T	573870	PASS	0.10002	mid	0.07720300000000001	13	134	0.10002
chr9-008340256-T-A	chr9	8340256	T	A	161381	PASS	0.14335	afr	0.01401299999999998	1	134	0.14335
chr9-008340316-G-A	chr9	8340316	G	A	135137	PASS	0	none	9e-6	0	134	9e-6
chr9-008340316-G-T	chr9	8340316	G	T	135137	PASS	0.11091	afr	0.00815799999999999	1	134	0.11091
chr9-008340491-G-T	chr9	8340491	G	T	93528	PASS	0.018855	eas	0.007405	1	134	0.018855
chr9-008341018-TA-T	chr9	8341018	TA	T	1437210.97	PASS	0.35088	amr	0.11217700000000004	14	134	0.35088
chr9-008341272-T-*	chr9	8341272	T	*	2252	PASS	0	none	2.2000000000000003e-5	0	134	2.2000000000000003e-5
chr9-008341272-T-C	chr9	8341272	T	C	2252	PASS	4.1991e-4	nfe	5.2999999999999994e-5	1	134	4.1991e-4
chr9-008341280-GAAAA-*	chr9	8341280	GAAAA	*	809647	ExcessHet	0	none	1.6699999999999994e-4	0	110	1.6699999999999994e-4
chr9-008341280-GAAAA-AAAAA	chr9	8341280	GAAAA	AAAAA	809647	ExcessHet	0	none	9.160000000000004e-4	0	110	9.160000000000004e-4
chr9-008341280-GAAAA-G	chr9	8341280	GAAAA	G	809647	ExcessHet	5.67e-6	sas	9e-6	0	110	9e-6
chr9-008341280-GAAAA-GA	chr9	8341280	GAAAA	GA	809647	ExcessHet	0	none	4.270000000000005e-4	0	110	4.270000000000005e-4
chr9-008341280-GAAAA-GAA	chr9	8341280	GAAAA	GAA	809647	ExcessHet	0	none	0.01109699999999999	0	110	0.01109699999999999
chr9-008341280-GAAAA-GAAA	chr9	8341280	GAAAA	GAAA	809647	ExcessHet	0	none	0.228646	41	110	0.228646
chr9-008341280-GAAAA-GAAAAA	chr9	8341280	GAAAA	GAAAAA	809647	ExcessHet	0	none	0.102975	9	110	0.102975
chr9-008341280-GAAAA-GAAAAAA	chr9	8341280	GAAAA	GAAAAAA	809647	ExcessHet	0	none	0.002064	0	110	0.002064
chr9-008341280-GAAAA-GAAAAAAA	chr9	8341280	GAAAA	GAAAAAAA	809647	ExcessHet	0	none	3.6999999999999985e-5	0	110	3.6999999999999985e-5
chr9-008341628-C-*	chr9	8341628	C	*	162961	PASS	0	none	0	0	134	1e-6
chr9-008341628-C-T	chr9	8341628	C	T	162961	PASS	0.019105	eas	0.007742	1	134	0.019105
chr9-008376477-C-A	chr9	8376477	C	A	6882207	PASS	0	none	0	0	134	1e-6
chr9-008376477-C-T	chr9	8376477	C	T	6882207	PASS	0.42461	afr	0.33827299999999993	47	134	0.42461
chr9-008389364-C-G	chr9	8389364	C	G	10360920	PASS	0.61205	eas	0.4707389999999994	61	134	0.61205
chr9-008404586-C-T	chr9	8404586	C	T	2308	PASS	1.2059e-4	amr	5.2999999999999994e-5	1	134	1.2059e-4
chr9-008404739-A-C	chr9	8404739	A	C	11795	PASS	0.0018415	nfe	7.980000000000003e-4	1	134	0.0018415
chr9-008404761-C-T	chr9	8404761	C	T	17826	PASS	0.011333	afr	0.00164499999999999	1	134	0.011333
chr9-008404773-T-G	chr9	8404773	T	G	283	PASS	5.65e-6	nfe	0	1	134	5.65e-6
chr9-008436476-T-C	chr9	8436476	T	C	646517	PASS	0.25685	eas	0.06603300000000001	10	134	0.25685
chr9-008436560-A-T	chr9	8436560	A	T	2903754	PASS	0.3709	afr	0.166904	22	134	0.3709
chr9-008436703-C-G	chr9	8436703	C	G	12127932	PASS	0.69388	sas	0.5853510000000005	74	134	0.69388
chr9-008437141-G-C	chr9	8437141	G	C	1168070	PASS	0.25622	eas	0.093055	13	134	0.25622
chr9-008437288-CA-*	chr9	8437288	CA	*	1166466	PASS	0	none	1.0799999999999996e-4	0	132	1.0799999999999996e-4
chr9-008437288-CA-AA	chr9	8437288	CA	AA	1166466	PASS	0	none	3.160000000000005e-4	0	132	3.160000000000005e-4
chr9-008437288-CA-C	chr9	8437288	CA	C	1166466	PASS	6.7562e-4	sas	0.005467	1	132	0.005467
chr9-008437288-CA-CAA	chr9	8437288	CA	CAA	1166466	PASS	0	none	0.005236	0	132	0.005236
chr9-008437288-CA-CAAA	chr9	8437288	CA	CAAA	1166466	PASS	0	none	1.6699999999999994e-4	0	132	1.6699999999999994e-4
chr9-008437288-CA-CAAAA	chr9	8437288	CA	CAAAA	1166466	PASS	0	none	0.004237	1	132	0.004237
chr9-008437288-CA-CAAAAA	chr9	8437288	CA	CAAAAA	1166466	PASS	0	none	0.077199	12	132	0.077199
chr9-008437288-CA-CAAAAAA	chr9	8437288	CA	CAAAAAA	1166466	PASS	0	none	0.003473	0	132	0.003473
chr9-008437288-CA-CAAAAAAA	chr9	8437288	CA	CAAAAAAA	1166466	PASS	0	none	1.47e-4	0	132	1.47e-4
chr9-008437288-CA-TA	chr9	8437288	CA	TA	1166466	PASS	0	none	0	0	132	1e-6
chr9-008449607-A-T	chr9	8449607	A	T	28796	PASS	0.0053075	nfe	0.003677	1	134	0.0053075
chr9-008449665-A-G	chr9	8449665	A	G	62018	PASS	0.0071828	mid	0.004263	1	134	0.0071828
chr9-008454566-T-C	chr9	8454566	T	C	11344899	PASS	0.64289	afr	0.4143009999999996	51	134	0.64289
chr9-008460149-G-A	chr9	8460149	G	A	266873	PASS	0.18795	afr	0.03132700000000001	1	122	0.18795
chr9-008460178-A-G	chr9	8460178	A	G	2408942	PASS	0.46819	afr	0.25868999999999986	26	130	0.46819
chr9-008460220-G-A	chr9	8460220	G	A	38211	PASS	0.0043734	nfe	0.002364	1	134	0.0043734
chr9-008460277-T-C	chr9	8460277	T	C	1028500	PASS	0.10869	sas	0.06033300000000001	6	134	0.10869
chr9-008460591-A-G	chr9	8460591	A	G	1211697	PASS	0.11154	sas	0.06341000000000001	6	134	0.11154
chr9-008465598-A-G	chr9	8465598	A	G	4841452	PASS	0.27038	eas	0.15152900000000002	19	134	0.27038
chr9-008470929-G-A	chr9	8470929	G	A	14738	PASS	1.2092e-4	eas	9e-6	0	134	1.2092e-4
chr9-008470929-G-T	chr9	8470929	G	T	14738	PASS	9.7955e-4	nfe	4.730000000000004e-4	1	134	9.7955e-4
chr9-008470930-AG-A	chr9	8470930	AG	A	3487251.97	PASS	0.27436	afr	0.199806	19	134	0.27436
chr9-008470930-AG-AGG	chr9	8470930	AG	AGG	3487251.97	PASS	0	none	0	0	134	1e-6
chr9-008470974-G-A	chr9	8470974	G	A	1540882	PASS	0.0935	sas	0.0583	2	134	0.0935
chr9-008484023-G-A	chr9	8484023	G	A	184420	PASS	0.0227	mid	0.01194099999999999	1	134	0.0227
chr9-008484039-C-T	chr9	8484039	C	T	1382275	PASS	0.21148	afr	0.08801000000000002	9	134	0.21148
chr9-008484397-TAA-*	chr9	8484397	TAA	*	1084828	ExcessHet	0	none	0	0	122	1e-6
chr9-008484397-TAA-AAA	chr9	8484397	TAA	AAA	1084828	ExcessHet	0	none	0.00872699999999999	0	122	0.00872699999999999
chr9-008484397-TAA-T	chr9	8484397	TAA	T	1084828	ExcessHet	4.98e-6	nfe	0	0	122	4.98e-6
chr9-008484397-TAA-TA	chr9	8484397	TAA	TA	1084828	ExcessHet	0	none	0.082565	9	122	0.082565
chr9-008484397-TAA-TAAA	chr9	8484397	TAA	TAAA	1084828	ExcessHet	0	none	0.04306400000000001	2	122	0.04306400000000001
chr9-008484397-TAA-TAAAA	chr9	8484397	TAA	TAAAA	1084828	ExcessHet	0	none	0.003295	1	122	0.003295
chr9-008484397-TAA-TAAAAA	chr9	8484397	TAA	TAAAAA	1084828	ExcessHet	0	none	2.2000000000000003e-5	0	122	2.2000000000000003e-5
chr9-008484397-TAA-TAAAAAAAAAAA	chr9	8484397	TAA	TAAAAAAAAAAA	1084828	ExcessHet	0	none	9e-6	0	122	9e-6
chr9-008484454-T-G	chr9	8484454	T	G	8310	VQSRTrancheSNP99.90to99.95	0.051791	nfe	0.006187	1	120	0.051791
chr9-008485201-T-C	chr9	8485201	T	C	1898433	PASS	0.17094	eas	0.09735000000000002	13	134	0.17094
chr9-008485435-G-C	chr9	8485435	G	C	1235972	PASS	0.12888	sas	0.08377200000000003	13	134	0.12888
chr9-008485686-T-*	chr9	8485686	T	*	2417896	PASS	0	none	0	0	134	1e-6
chr9-008485686-T-C	chr9	8485686	T	C	2417896	PASS	0.16213	eas	0.095229	13	134	0.16213
chr9-008485689-T-C	chr9	8485689	T	C	23623	PASS	9.5784e-4	nfe	5.870000000000004e-4	1	134	9.5784e-4
chr9-008485834-G-A	chr9	8485834	G	A	4680601	PASS	0.12723	sas	0.08176100000000001	13	134	0.12723
chr9-008486142-A-G	chr9	8486142	A	G	160219	PASS	0.0042897	nfe	0.00194099999999999	1	134	0.0042897
chr9-008486482-T-C	chr9	8486482	T	C	2435994	PASS	0.17145	eas	0.08688300000000003	13	134	0.17145
chr9-008493052-T-C	chr9	8493052	T	C	6257	PASS	0.0011117	nfe	4.05e-4	1	134	0.0011117
chr9-008497250-T-C	chr9	8497250	T	C	383767	PASS	0.030458	nfe	0.02285000000000001	3	134	0.030458
chr9-008497359-A-*	chr9	8497359	A	*	61842	PASS	0	none	2.2000000000000003e-5	0	134	2.2000000000000003e-5
chr9-008497359-A-T	chr9	8497359	A	T	61842	PASS	0.012111	nfe	0.005905	1	134	0.012111
chr9-008499592-G-A	chr9	8499592	G	A	823	PASS	0	none	0	1	134	1e-6
chr9-008499717-T-A	chr9	8499717	T	A	11166	PASS	4.5291e-4	mid	2.2999999999999995e-4	1	134	4.5291e-4
chr9-008499960-T-C	chr9	8499960	T	C	1035156	PASS	0.24598	afr	0.10486900000000002	12	134	0.24598
chr9-008500690-T-A	chr9	8500690	T	A	2712840	PASS	0.21341	amr	0.180589	27	134	0.21341
chr9-008500690-T-C	chr9	8500690	T	C	2712840	PASS	8.305e-5	mid	0	0	134	8.305e-5
chr9-008500902-G-A	chr9	8500902	G	A	96179	PASS	0.0025696	nfe	0.00171799999999999	1	134	0.0025696
chr9-008501113-GAA-*	chr9	8501113	GAA	*	84069	ExcessHet	0	none	2.5100000000000014e-4	0	128	2.5100000000000014e-4
chr9-008501113-GAA-AAA	chr9	8501113	GAA	AAA	84069	ExcessHet	0	none	0.005492	0	128	0.005492
chr9-008501113-GAA-G	chr9	8501113	GAA	G	84069	ExcessHet	0	none	3.6999999999999985e-5	0	128	3.6999999999999985e-5
chr9-008501113-GAA-GA	chr9	8501113	GAA	GA	84069	ExcessHet	0	none	0.009744	0	128	0.009744
chr9-008501113-GAA-GAAA	chr9	8501113	GAA	GAAA	84069	ExcessHet	0	none	0.04789900000000001	3	128	0.04789900000000001
chr9-008501113-GAA-GAAAA	chr9	8501113	GAA	GAAAA	84069	ExcessHet	0	none	4.500000000000005e-4	0	128	4.500000000000005e-4
chr9-008501113-GAA-GAAAAA	chr9	8501113	GAA	GAAAAA	84069	ExcessHet	0	none	9e-6	0	128	9e-6
chr9-008501113-GAA-GAAAAAA	chr9	8501113	GAA	GAAAAAA	84069	ExcessHet	0	none	9e-6	0	128	9e-6
chr9-008501113-GAA-GAAAAAAAA	chr9	8501113	GAA	GAAAAAAAA	84069	ExcessHet	0	none	1.6699999999999994e-4	0	128	1.6699999999999994e-4
chr9-008501113-GAA-GAAAAAAAAAA	chr9	8501113	GAA	GAAAAAAAAAA	84069	ExcessHet	0	none	0	0	128	1e-6
chr9-008504511-A-C	chr9	8504511	A	C	949	PASS	5.5347e-4	nfe	4.500000000000005e-4	1	134	5.5347e-4
chr9-008507503-G-A	chr9	8507503	G	A	3479	PASS	8.531e-5	nfe	5.2999999999999994e-5	1	134	8.531e-5
chr9-008517705-ATATC-A	chr9	8517705	ATATC	A	1931661	PASS	0	none	9e-6	0	134	9e-6
chr9-008517705-ATATC-GTATC	chr9	8517705	ATATC	GTATC	1931661	PASS	0	none	0.10503000000000004	19	134	0.10503000000000004
chr9-008517837-A-G	chr9	8517837	A	G	123151	PASS	0.0063957	nfe	0.004033	2	134	0.0063957
chr9-008518052-G-C	chr9	8518052	G	C	2870047	PASS	0.11502	eas	0.04481100000000001	2	134	0.11502
chr9-008518143-T-C	chr9	8518143	T	C	13605663	PASS	0.39699	afr	0.202151	29	134	0.39699
chr9-008518395-G-A	chr9	8518395	G	A	4398978	PASS	0.22506	eas	0.114515	19	134	0.22506
chr9-008518395-G-C	chr9	8518395	G	C	4398978	PASS	0	none	0	0	134	1e-6
chr9-008518470-C-G	chr9	8518470	C	G	2350543	PASS	0.22671	eas	0.10820000000000002	19	134	0.22671
chr9-008521244-C-T	chr9	8521244	C	T	3794490	PASS	0.40458	afr	0.148568	13	134	0.40458
chr9-008524638-TG-CG	chr9	8524638	TG	CG	130131	PASS	0	none	0.01324299999999998	0	110	0.01324299999999998
chr9-008524638-TG-T	chr9	8524638	TG	T	130131	PASS	0	none	0	0	110	1e-6
chr9-008524808-C-T	chr9	8524808	C	T	108414	PASS	0.0048033	nfe	0.004774	1	134	0.0048033
chr9-008524854-C-T	chr9	8524854	C	T	2654048	PASS	0.22703	eas	0.09541700000000002	17	134	0.22703
chr9-008525217-ATTT-A	chr9	8525217	ATTT	A	2340853	ExcessHet	2.658e-5	eas	3.6999999999999985e-5	0	108	3.6999999999999985e-5
chr9-008525217-ATTT-AT	chr9	8525217	ATTT	AT	2340853	ExcessHet	0	none	0.01120099999999999	2	108	0.01120099999999999
chr9-008525217-ATTT-ATT	chr9	8525217	ATTT	ATT	2340853	ExcessHet	0	none	0.3549089999999998	41	108	0.3549089999999998
chr9-008525217-ATTT-ATTTT	chr9	8525217	ATTT	ATTTT	2340853	ExcessHet	0	none	0.03601900000000001	2	108	0.03601900000000001
chr9-008525217-ATTT-ATTTTT	chr9	8525217	ATTT	ATTTTT	2340853	ExcessHet	0	none	2.2999999999999995e-4	0	108	2.2999999999999995e-4
chr9-008525217-ATTT-ATTTTTT	chr9	8525217	ATTT	ATTTTTT	2340853	ExcessHet	0	none	0	0	108	1e-6
chr9-008525217-ATTT-TTTT	chr9	8525217	ATTT	TTTT	2340853	ExcessHet	0	none	0	0	108	1e-6
chr9-008526493-A-C	chr9	8526493	A	C	654871	PASS	0.0010324	afr	1.47e-4	0	134	0.0010324
chr9-008526493-A-G	chr9	8526493	A	G	654871	PASS	0.21089	eas	0.08186800000000001	18	134	0.21089
chr9-008526505-GAA-AAA	chr9	8526505	GAA	AAA	273409	ExcessHet	0	none	9e-6	0	96	9e-6
chr9-008526505-GAA-G	chr9	8526505	GAA	G	273409	ExcessHet	4.62e-5	nfe	2.09e-4	0	96	2.09e-4
chr9-008526505-GAA-GA	chr9	8526505	GAA	GA	273409	ExcessHet	0	none	0.047511	5	96	0.047511
chr9-008526505-GAA-GAAA	chr9	8526505	GAA	GAAA	273409	ExcessHet	0	none	0.119096	21	96	0.119096
chr9-008526505-GAA-GAAAA	chr9	8526505	GAA	GAAAA	273409	ExcessHet	0	none	0.002889	0	96	0.002889
chr9-008526505-GAA-GAAAAA	chr9	8526505	GAA	GAAAAA	273409	ExcessHet	0	none	3.6999999999999985e-5	0	96	3.6999999999999985e-5
chr9-008526506-A-*	chr9	8526506	A	*	508	PASS	0	none	0.04785500000000002	5	94	0.04785500000000002
chr9-008526506-A-G	chr9	8526506	A	G	508	PASS	9.594e-5	nfe	9e-6	0	94	9.594e-5
chr9-008526520-G-A	chr9	8526520	G	A	94650	PASS	0.031677	mid	0.01125999999999999	1	132	0.031677
chr9-008526520-G-T	chr9	8526520	G	T	94650	PASS	0	none	9e-6	0	132	9e-6
chr9-008527273-TTAATAA-ATAATAA	chr9	8527273	TTAATAA	ATAATAA	2648151	PASS	0	none	0	0	134	1e-6
chr9-008527273-TTAATAA-T	chr9	8527273	TTAATAA	T	2648151	PASS	8.12e-6	amr	2.2000000000000003e-5	0	134	2.2000000000000003e-5
chr9-008527273-TTAATAA-TTAA	chr9	8527273	TTAATAA	TTAA	2648151	PASS	0	none	0.1143	18	134	0.1143
chr9-008527273-TTAATAA-TTAATAATAA	chr9	8527273	TTAATAA	TTAATAATAA	2648151	PASS	0	none	2.2000000000000003e-5	0	134	2.2000000000000003e-5
chr9-008527276-A-*	chr9	8527276	A	*	32	PASS	0	none	0.114356	18	126	0.114356
chr9-008527276-A-T	chr9	8527276	A	T	32	PASS	4.0592e-4	amr	5.2999999999999994e-5	0	126	4.0592e-4
chr9-008528379-C-G	chr9	8528379	C	G	3448	PASS	1.833e-4	amr	2.2000000000000003e-5	1	134	1.833e-4
chr9-008528506-A-G	chr9	8528506	A	G	2655627	PASS	0.22986	eas	0.09708100000000004	18	134	0.22986
chr9-008528541-TAA-AAA	chr9	8528541	TAA	AAA	2340198	ExcessHet	0	none	1.88e-4	0	124	1.88e-4
chr9-008528541-TAA-T	chr9	8528541	TAA	T	2340198	ExcessHet	1.5226e-4	afr	2.7300000000000035e-4	0	124	2.7300000000000035e-4
chr9-008528541-TAA-TA	chr9	8528541	TAA	TA	2340198	ExcessHet	0	none	0.165082	20	124	0.165082
chr9-008528541-TAA-TAAA	chr9	8528541	TAA	TAAA	2340198	ExcessHet	0	none	0.01943400000000001	0	124	0.01943400000000001
chr9-008528541-TAA-TAAAA	chr9	8528541	TAA	TAAAA	2340198	ExcessHet	0	none	3.6999999999999985e-5	0	124	3.6999999999999985e-5
chr9-008528542-A-*	chr9	8528542	A	*	1759	PASS	0	none	0.165503	20	122	0.165503
chr9-008528542-A-T	chr9	8528542	A	T	1759	PASS	3.907e-5	sas	2.2000000000000003e-5	0	122	3.907e-5
chr9-008633287-A-G	chr9	8633287	A	G	12950	PASS	0.0010944	amr	6.100000000000004e-4	1	134	0.0010944
chr9-008636826-C-T	chr9	8636826	C	T	726	PASS	1.998e-5	nfe	0	1	134	1.998e-5
chr9-008636940-G-A	chr9	8636940	G	A	1445	PASS	1.1266e-4	nfe	0	1	134	1.1266e-4
chr9-008636940-G-T	chr9	8636940	G	T	1445	PASS	1.5435e-4	nfe	3.6999999999999985e-5	0	134	1.5435e-4
chr9-008700997-T-C	chr9	8700997	T	C	74221	PASS	0.2488	nfe	0.04802500000000002	0	0	0.2488
chr9-008701553-C-T	chr9	8701553	C	T	31	PASS	0	none	0	0	0	1e-6
chr9-008701701-G-C	chr9	8701701	G	C	73458	PASS	0.47022	nfe	0.051484	0	0	0.47022
chr9-008713332-A-C	chr9	8713332	A	C	20457964	PASS	0.78454	afr	0.5903580000000005	82	134	0.78454
chr9-008713332-A-G	chr9	8713332	A	G	20457964	PASS	0.051943	sas	0.02234700000000001	2	134	0.051943
chr9-008713343-A-G	chr9	8713343	A	G	5753537	PASS	0.20947	sas	0.15064000000000002	21	134	0.20947
chr9-008713357-G-A	chr9	8713357	G	A	810414	PASS	0.052167	sas	0.02150000000000001	2	134	0.052167
chr9-008713420-G-A	chr9	8713420	G	A	18998598	PASS	0.64535	afr	0.46102899999999936	67	134	0.64535
chr9-008713526-G-A	chr9	8713526	G	A	1249131	PASS	7.645e-5	nfe	3.6999999999999985e-5	0	134	7.645e-5
chr9-008713526-G-C	chr9	8713526	G	C	1249131	PASS	0.08174	afr	0.02629300000000002	2	134	0.08174
chr9-008713670-G-A	chr9	8713670	G	A	6766	PASS	2.2628e-4	sas	3.6999999999999985e-5	1	134	2.2628e-4
chr9-008713734-G-A	chr9	8713734	G	A	1042776	PASS	0.051376	sas	0.02020500000000001	2	134	0.051376
chr9-008713895-GAAAA-*	chr9	8713895	GAAAA	*	3285600	ExcessHet	0	none	5.2999999999999994e-5	0	130	5.2999999999999994e-5
chr9-008713895-GAAAA-AAAAA	chr9	8713895	GAAAA	AAAAA	3285600	ExcessHet	0	none	4.730000000000004e-4	0	130	4.730000000000004e-4
chr9-008713895-GAAAA-G	chr9	8713895	GAAAA	G	3285600	ExcessHet	0	none	0	0	130	1e-6
chr9-008713895-GAAAA-GA	chr9	8713895	GAAAA	GA	3285600	ExcessHet	0	none	2.2000000000000003e-5	0	130	2.2000000000000003e-5
chr9-008713895-GAAAA-GAA	chr9	8713895	GAAAA	GAA	3285600	ExcessHet	0	none	0.01097199999999999	3	130	0.01097199999999999
chr9-008713895-GAAAA-GAAA	chr9	8713895	GAAAA	GAAA	3285600	ExcessHet	0	none	0.3628769999999999	56	130	0.3628769999999999
chr9-008713895-GAAAA-GAAAAA	chr9	8713895	GAAAA	GAAAAA	3285600	ExcessHet	0	none	0.065678	6	130	0.065678
chr9-008713895-GAAAA-GAAAAAA	chr9	8713895	GAAAA	GAAAAAA	3285600	ExcessHet	0	none	3.6000000000000035e-4	0	130	3.6000000000000035e-4
chr9-008713895-GAAAA-GAAAAAAAA	chr9	8713895	GAAAA	GAAAAAAAA	3285600	ExcessHet	0	none	5.2999999999999994e-5	0	130	5.2999999999999994e-5
chr9-008713896-A-*	chr9	8713896	A	*	685	PASS	0	none	0.37249699999999947	58	122	0.37249699999999947
chr9-008713896-A-G	chr9	8713896	A	G	685	PASS	8.494e-5	nfe	9e-6	0	122	8.494e-5
chr9-008713910-C-A	chr9	8713910	C	A	324411	PASS	0.018327	nfe	0.01322599999999998	1	134	0.018327
chr9-008713924-G-A	chr9	8713924	G	A	20663747	PASS	0.95008	afr	0.8275100000000001	119	134	0.95008
chr9-008858043-C-*	chr9	8858043	C	*	124000	PASS	0	none	9e-6	0	0	9e-6
chr9-008858043-C-A	chr9	8858043	C	A	124000	PASS	0	none	0	0	0	1e-6
chr9-008858043-C-T	chr9	8858043	C	T	124000	PASS	0.27004	eas	0.05246900000000001	0	0	0.27004
chr9-008936052-A-G	chr9	8936052	A	G	81728	PASS	0.8065	nfe	0.06464600000000001	0	0	0.8065
chr9-008936070-G-A	chr9	8936070	G	A	24890	PASS	0.12313	nfe	0.01836900000000001	0	0	0.12313
chr9-009090834-C-A	chr9	9090834	C	A	745346	PASS	0	none	0	0	134	1e-6
chr9-009090834-C-G	chr9	9090834	C	G	745346	PASS	0.097388	afr	0.02565700000000001	2	134	0.097388
chr9-009090876-G-C	chr9	9090876	G	C	26251857	PASS	0.72796	amr	0.6918230000000003	96	134	0.72796
chr9-009090887-G-A	chr9	9090887	G	A	16310	PASS	0.0010859	nfe	2.5100000000000014e-4	0	134	0.0010859
chr9-009090887-G-T	chr9	9090887	G	T	16310	PASS	5e-7	nfe	0	1	134	1e-6
chr9-009091208-C-T	chr9	9091208	C	T	43982	PASS	9.2926e-4	eas	6.570000000000002e-4	1	134	9.2926e-4
chr9-009091314-A-*	chr9	9091314	A	*	6269224	PASS	0	none	0.00219	0	134	0.00219
chr9-009091314-A-T	chr9	9091314	A	T	6269224	PASS	0.25337	afr	0.196894	41	134	0.25337
chr9-009414806-C-G	chr9	9414806	C	G	2893	PASS	0	none	0.002157	0	0	0.002157
chr9-009442184-G-A	chr9	9442184	G	A	11226	PASS	0	none	0.007404	0	0	0.007404
chr9-010617850-C-T	chr9	10617850	C	T	21726	PASS	0.50318	nfe	0.01624200000000001	0	0	0.50318
chr9-010618114-T-A	chr9	10618114	T	A	67393	PASS	0.4976	nfe	0.03774400000000001	0	0	0.4976
chr9-010618118-G-A	chr9	10618118	G	A	77541	PASS	0.4976	nfe	0.04698800000000001	0	0	0.4976
chr9-010618322-A-G	chr9	10618322	A	G	36603	PASS	0.2403	nfe	0.027255	0	0	0.2403
chr9-010618322-A-T	chr9	10618322	A	T	36603	PASS	0	none	9e-6	0	0	9e-6
chr9-010618448-G-A	chr9	10618448	G	A	31	PASS	0	none	0	0	0	1e-6
chr9-011011600-T-A	chr9	11011600	T	A	4680634	PASS	0	none	0	0	24	1e-6
chr9-011011600-T-C	chr9	11011600	T	C	4680634	PASS	0.99477	nfe	0.6675410000000004	24	24	0.99477
chr9-011011717-G-A	chr9	11011717	G	A	53022	PASS	0.015747	nfe	0.01167099999999999	0	106	0.015747
chr9-011011717-G-C	chr9	11011717	G	C	53022	PASS	0	none	0	0	106	1e-6
chr9-011011800-A-*	chr9	11011800	A	*	4630410	PASS	0	none	0	0	94	1e-6
chr9-011011800-A-G	chr9	11011800	A	G	4630410	PASS	0.99459	nfe	0.6769520000000006	94	94	0.99459
chr9-011011863-C-A	chr9	11011863	C	A	96374	PASS	0.033445	nfe	0.01823400000000001	3	98	0.033445
chr9-011011911-G-A	chr9	11011911	G	A	46476	PASS	0.016643	nfe	0.00864299999999999	2	98	0.016643
chr9-011011917-G-*	chr9	11011917	G	*	43393	PASS	0	none	0	0	92	1e-6
chr9-011011917-G-A	chr9	11011917	G	A	43393	PASS	8.43e-6	nfe	0	0	92	8.43e-6
chr9-011011917-G-T	chr9	11011917	G	T	43393	PASS	0.0245	nfe	0.00916199999999998	1	92	0.0245
chr9-011011944-A-G	chr9	11011944	A	G	3196298	PASS	0.99115	nfe	0.6214390000000002	96	96	0.99115
chr9-011011965-T-C	chr9	11011965	T	C	33	PASS	0	none	2.2000000000000003e-5	0	94	2.2000000000000003e-5
chr9-011011965-T-G	chr9	11011965	T	G	33	PASS	0	none	9e-6	0	94	9e-6
chr9-011012049-T-A	chr9	11012049	T	A	132993	PASS	0.063213	sas	0.03368900000000002	3	90	0.063213
chr9-011012049-T-C	chr9	11012049	T	C	132993	PASS	0	none	0	0	90	1e-6
chr9-011012049-T-G	chr9	11012049	T	G	132993	PASS	0	none	0	0	90	1e-6
chr9-011012072-C-T	chr9	11012072	C	T	948967	PASS	0.32528	mid	0.216872	29	88	0.32528
chr9-011012115-C-T	chr9	11012115	C	T	3213357	PASS	0.95573	nfe	0.5904870000000007	77	78	0.95573
chr9-011012338-C-A	chr9	11012338	C	A	2318941	PASS	0	none	0	0	8	1e-6
chr9-011012338-C-T	chr9	11012338	C	T	2318941	PASS	0.98464	nfe	0.5385810000000006	8	8	0.98464
chr9-011012343-G-A	chr9	11012343	G	A	615567	PASS	0.31369	nfe	0.149573	0	4	0.31369
chr9-011012414-G-T	chr9	11012414	G	T	40	PASS	0	none	9e-6	0	2	9e-6
chr9-011012421-C-G	chr9	11012421	C	G	2648661	PASS	0	none	0	0	2	1e-6
chr9-011012421-C-T	chr9	11012421	C	T	2648661	PASS	0.9881	nfe	0.5644060000000001	2	2	0.9881
chr9-011012433-A-C	chr9	11012433	A	C	2689604	PASS	0	none	0	0	2	1e-6
chr9-011012433-A-T	chr9	11012433	A	T	2689604	PASS	0.98829	nfe	0.5652690000000001	2	2	0.98829
chr9-011012533-T-*	chr9	11012533	T	*	4236427	PASS	0	none	0	0	10	1e-6
chr9-011012533-T-C	chr9	11012533	T	C	4236427	PASS	0.98588	nfe	0.5996480000000006	10	10	0.98588
chr9-011012562-T-*	chr9	11012562	T	*	4607361	PASS	0	none	0	0	22	1e-6
chr9-011012562-T-A	chr9	11012562	T	A	4607361	PASS	0	none	0	0	22	1e-6
chr9-011012562-T-G	chr9	11012562	T	G	4607361	PASS	0.99348	nfe	0.613121	22	22	0.99348
chr9-011012593-T-A	chr9	11012593	T	A	266953	PASS	0.10647	sas	0.03888000000000002	1	46	0.10647
chr9-011012612-G-T	chr9	11012612	G	T	84204	PASS	0.025306	nfe	0.01220199999999998	1	50	0.025306
chr9-011012667-G-*	chr9	11012667	G	*	1616070	PASS	0	none	1.88e-4	0	70	1.88e-4
chr9-011012667-G-A	chr9	11012667	G	A	1616070	PASS	0	none	0	0	70	1e-6
chr9-011012667-G-C	chr9	11012667	G	C	1616070	PASS	0.3452	nfe	0.200239	23	70	0.3452
chr9-011012692-GGA-*	chr9	11012692	GGA	*	8010963	PASS	0	none	1.88e-4	0	82	1.88e-4
chr9-011012692-GGA-G	chr9	11012692	GGA	G	8010963	PASS	0	none	3.6999999999999985e-5	0	82	3.6999999999999985e-5
chr9-011012692-GGA-TGA	chr9	11012692	GGA	TGA	8010963	PASS	0	none	0.688168	82	82	0.688168
chr9-011012693-G-*	chr9	11012693	G	*	8014955	PASS	0	none	3.6999999999999985e-5	0	82	3.6999999999999985e-5
chr9-011012693-G-A	chr9	11012693	G	A	8014955	PASS	0.99458	nfe	0.68833	82	82	0.99458
chr9-011012727-T-G	chr9	11012727	T	G	14680385	PASS	0.99537	nfe	0.6991260000000004	98	98	0.99537
chr9-011012731-G-*	chr9	11012731	G	*	11782	PASS	0	none	0	0	98	1e-6
chr9-011012731-G-C	chr9	11012731	G	C	11782	PASS	0.0021332	nfe	6.560000000000002e-4	1	98	0.0021332
chr9-011012736-G-A	chr9	11012736	G	A	15389381	PASS	0.99542	nfe	0.6990720000000004	108	108	0.99542
chr9-011012740-G-A	chr9	11012740	G	A	15498443	PASS	0.99543	nfe	0.6990720000000004	108	108	0.99543
chr9-011012741-A-C	chr9	11012741	A	C	15440564	PASS	0.99544	nfe	0.6991260000000004	108	108	0.99544
chr9-011012775-T-C	chr9	11012775	T	C	13138054	PASS	0.99579	nfe	0.713975	116	116	0.99579
chr9-011012898-A-C	chr9	11012898	A	C	195481	PASS	0.026628	nfe	0.01164299999999998	2	100	0.026628
chr9-011012926-A-G	chr9	11012926	A	G	10978806	PASS	0.94657	nfe	0.6399740000000007	73	78	0.94657
chr9-011012926-A-T	chr9	11012926	A	T	10978806	PASS	0	none	9e-6	0	78	9e-6
chr9-011013198-T-G	chr9	11013198	T	G	1087218	PASS	0.47689	nfe	0.210362	0	0	0.47689
chr9-011276172-A-T	chr9	11276172	A	T	10076	PASS	0.17768	mid	0.008387	0	0	0.17768
chr9-011618407-T-*	chr9	11618407	T	*	89	VQSRTrancheSNP99.70to99.80	0	none	0	0	122	1e-6
chr9-011618407-T-C	chr9	11618407	T	C	89	VQSRTrancheSNP99.70to99.80	1.365e-5	nfe	5.2999999999999994e-5	0	122	5.2999999999999994e-5
chr9-011618414-G-A	chr9	11618414	G	A	773111	PASS	0.21196	eas	0.15678000000000003	30	128	0.21196
chr9-011618444-C-T	chr9	11618444	C	T	1104678	PASS	0.24307	nfe	0.199078	39	134	0.24307
chr9-012287695-A-ATGCTT	chr9	12287695	A	ATGCTT	240028.97	VQSRTrancheINDEL97.00to99.00	0.17165	afr	0.05955400000000002	0	0	0.17165
chr9-012287695-A-ATTCTT	chr9	12287695	A	ATTCTT	240028.97	VQSRTrancheINDEL97.00to99.00	0	none	0	0	0	1e-6
chr9-012287871-G-*	chr9	12287871	G	*	436305	PASS	0	none	0	0	0	1e-6
chr9-012287871-G-C	chr9	12287871	G	C	436305	PASS	0.30413	eas	0.128404	0	0	0.30413
chr9-012287871-G-T	chr9	12287871	G	T	436305	PASS	0	none	0	0	0	1e-6
chr9-012287892-G-T	chr9	12287892	G	T	2119641	PASS	0.96422	eas	0.5296220000000006	0	0	0.96422
chr9-012288083-C-*	chr9	12288083	C	*	252798	PASS	0	none	0	0	0	1e-6
chr9-012288083-C-G	chr9	12288083	C	G	252798	PASS	0.38547	afr	0.08459000000000001	0	0	0.38547
chr9-012288083-C-T	chr9	12288083	C	T	252798	PASS	0	none	0	0	0	1e-6
chr9-012693767-TTGTGTGAAATGTC-*	chr9	12693767	TTGTGTGAAATGTC	*	9962797.97	PASS	0	none	9e-6	0	132	9e-6
chr9-012693767-TTGTGTGAAATGTC-T	chr9	12693767	TTGTGTGAAATGTC	T	9962797.97	PASS	0.67447	nfe	0.4813969999999994	98	132	0.67447
chr9-012693768-TGTGTGAAATGTC-*	chr9	12693768	TGTGTGAAATGTC	*	1543.97	VQSRTrancheINDEL95.00to96.00	0	none	0.4814509999999994	98	132	0.4814509999999994
chr9-012693768-TGTGTGAAATGTC-T	chr9	12693768	TGTGTGAAATGTC	T	1543.97	VQSRTrancheINDEL95.00to96.00	7.514e-5	nfe	9e-6	0	132	7.514e-5
chr9-012693770-TGTGAAATGTC-*	chr9	12693770	TGTGAAATGTC	*	230.97	PASS	0	none	0.4814509999999994	98	132	0.4814509999999994
chr9-012693770-TGTGAAATGTC-T	chr9	12693770	TGTGAAATGTC	T	230.97	PASS	0	none	9e-6	0	132	9e-6
chr9-012693782-C-CT	chr9	12693782	C	CT	9976899	PASS	0.6694	nfe	0.48155899999999946	98	132	0.6694
chr9-012693782-C-T	chr9	12693782	C	T	9976899	PASS	0	none	3.6999999999999985e-5	0	132	3.6999999999999985e-5
chr9-012694066-G-A	chr9	12694066	G	A	108859	PASS	0.0032316	nfe	0.00176799999999999	1	134	0.0032316
chr9-012694255-C-A	chr9	12694255	C	A	3063844	PASS	0.061594	nfe	0.04617200000000002	9	134	0.061594
chr9-012694274-G-A	chr9	12694274	G	A	363204	PASS	0.0086409	nfe	0.005288	1	134	0.0086409
chr9-012695478-G-A	chr9	12695478	G	A	20457	PASS	0.01437	afr	4.950000000000003e-4	1	134	0.01437
chr9-012698363-T-C	chr9	12698363	T	C	3974383	PASS	0.26357	afr	0.115724	10	134	0.26357
chr9-012698471-T-C	chr9	12698471	T	C	2795818	PASS	0.061578	nfe	0.04651900000000002	9	134	0.061578
chr9-012701822-GT-G	chr9	12701822	GT	G	334080	PASS	0	none	4.940000000000003e-4	0	0	4.940000000000003e-4
chr9-012701822-GT-GTT	chr9	12701822	GT	GTT	334080	PASS	0	none	0.17056500000000002	0	0	0.17056500000000002
chr9-012701822-GT-GTTT	chr9	12701822	GT	GTTT	334080	PASS	0	none	0.003259	0	0	0.003259
chr9-012701822-GT-GTTTT	chr9	12701822	GT	GTTTT	334080	PASS	0	none	2.2000000000000003e-5	0	0	2.2000000000000003e-5
chr9-012701822-GT-GTTTTTTTTT	chr9	12701822	GT	GTTTTTTTTT	334080	PASS	0	none	2.2000000000000003e-5	0	0	2.2000000000000003e-5
chr9-012701822-GT-GTTTTTTTTTT	chr9	12701822	GT	GTTTTTTTTTT	334080	PASS	0	none	9e-6	0	0	9e-6
chr9-012701822-GT-GTTTTTTTTTTT	chr9	12701822	GT	GTTTTTTTTTTT	334080	PASS	0	none	3.6999999999999985e-5	0	0	3.6999999999999985e-5
chr9-012701822-GT-GTTTTTTTTTTTT	chr9	12701822	GT	GTTTTTTTTTTTT	334080	PASS	0	none	9e-6	0	0	9e-6
chr9-012701822-GT-TT	chr9	12701822	GT	TT	334080	PASS	0	none	0	0	0	1e-6
chr9-012701897-A-*	chr9	12701897	A	*	1647064	PASS	0	none	0	0	14	1e-6
chr9-012701897-A-T	chr9	12701897	A	T	1647064	PASS	0.6768	nfe	0.3881889999999999	12	14	0.6768
chr9-012702267-G-*	chr9	12702267	G	*	8059	PASS	0	none	0	0	134	1e-6
chr9-012702267-G-T	chr9	12702267	G	T	8059	PASS	7.5033e-4	nfe	1.0799999999999996e-4	1	134	7.5033e-4
chr9-012702469-A-T	chr9	12702469	A	T	61000	PASS	0.0024705	nfe	0.00135099999999999	2	134	0.0024705
chr9-012704725-C-T	chr9	12704725	C	T	18061367	PASS	0.59628	nfe	0.4426659999999999	89	134	0.59628
chr9-012704791-C-*	chr9	12704791	C	*	16332	PASS	0	none	0	0	134	1e-6
chr9-012704791-C-T	chr9	12704791	C	T	16332	PASS	5.6697e-4	nfe	2.9400000000000004e-4	1	134	5.6697e-4
chr9-012707589-A-T	chr9	12707589	A	T	102246	PASS	0.047895	nfe	0.028762	0	0	0.047895
chr9-012707696-A-G	chr9	12707696	A	G	19722	PASS	0.0075834	nfe	0.003672	1	86	0.0075834
chr9-012707861-A-G	chr9	12707861	A	G	4319538	PASS	0.7308	eas	0.3102869999999996	23	134	0.7308
chr9-012708269-C-T	chr9	12708269	C	T	1103499	PASS	0.060863	nfe	0.05306100000000001	9	134	0.060863
chr9-012708910-C-G	chr9	12708910	C	G	18052190	PASS	0.67143	nfe	0.5128030000000006	98	134	0.67143
chr9-012708958-T-TA	chr9	12708958	T	TA	23731792.97	PASS	0.6741	nfe	0.5096650000000006	99	134	0.6741
chr9-012708958-T-TAATC	chr9	12708958	T	TAATC	23731792.97	PASS	3.105e-5	nfe	1.47e-4	0	134	1.47e-4
chr9-012709305-C-A	chr9	12709305	C	A	10090540	PASS	0.65854	nfe	0.49565099999999945	97	134	0.65854
chr9-012709474-ATAAG-A	chr9	12709474	ATAAG	A	8655436.97	PASS	0.92603	amr	0.8255090000000007	101	104	0.92603
chr9-012709522-G-GTT	chr9	12709522	G	GTT	497	PASS	1.0791e-4	nfe	9e-6	0	52	1.0791e-4
chr9-012709522-G-T	chr9	12709522	G	T	497	PASS	0	none	2.2000000000000003e-5	0	52	2.2000000000000003e-5
chr9-012709586-A-*	chr9	12709586	A	*	1363869	PASS	0	none	0	0	4	1e-6
chr9-012709586-A-T	chr9	12709586	A	T	1363869	PASS	0.64981	nfe	0.3381029999999993	2	4	0.64981
chr9-012709648-AAATT-A	chr9	12709648	AAATT	A	1417572	PASS	0.64868	nfe	0.27625499999999953	0	0	0.64868
chr9-012709648-AAATT-GAATT	chr9	12709648	AAATT	GAATT	1417572	PASS	0	none	0	0	0	1e-6
chr9-012710035-A-C	chr9	12710035	A	C	9607	PASS	0	none	0.006501	0	0	0.006501
chr9-012775489-G-A	chr9	12775489	G	A	4361346	PASS	0.62833	nfe	0.4311189999999998	91	134	0.62833
chr9-012775856-T-C	chr9	12775856	T	C	554704	PASS	0.021473	nfe	0.00987499999999998	4	128	0.021473
chr9-012775862-TGGC-CGGC	chr9	12775862	TGGC	CGGC	64510184	PASS	0	none	1.47e-4	0	132	1.47e-4
chr9-012775862-TGGC-T	chr9	12775862	TGGC	T	64510184	PASS	0.0034411	afr	4.500000000000005e-4	0	132	0.0034411
chr9-012775862-TGGC-TGGCGGC	chr9	12775862	TGGC	TGGCGGC	64510184	PASS	0	none	0.004877	0	132	0.004877
chr9-012775862-TGGC-TGGCGGCGGC	chr9	12775862	TGGC	TGGCGGCGGC	64510184	PASS	0	none	0.09852600000000002	13	132	0.09852600000000002
chr9-012775862-TGGC-TGGCGGCGGCGGC	chr9	12775862	TGGC	TGGCGGCGGCGGC	64510184	PASS	0	none	0.7438020000000002	113	132	0.7438020000000002
chr9-012775862-TGGC-TGGCGGCGGCGGCGGC	chr9	12775862	TGGC	TGGCGGCGGCGGCGGC	64510184	PASS	0	none	4.950000000000003e-4	0	132	4.950000000000003e-4
chr9-012775862-TGGC-TGGCGGCGGCGGCGGCGGC	chr9	12775862	TGGC	TGGCGGCGGCGGCGGCGGC	64510184	PASS	0	none	2.9400000000000004e-4	0	132	2.9400000000000004e-4
chr9-012775862-TGGC-TGGCGGCGGCGGCGGCGGCGGC	chr9	12775862	TGGC	TGGCGGCGGCGGCGGCGGCGGC	64510184	PASS	0	none	5.2999999999999994e-5	0	132	5.2999999999999994e-5
chr9-012775862-TGGC-TGGCGGCGGCGGCGGCGGCGGCGGCGGCTGCAGTAGCGGCGGCGGC	chr9	12775862	TGGC	TGGCGGCGGCGGCGGCGGCGGCGGCGGCTGCAGTAGCGGCGGCGGC	64510184	PASS	0	none	0	0	132	1e-6
chr9-012775862-TGGC-TGGTGGCGGC	chr9	12775862	TGGC	TGGTGGCGGC	64510184	PASS	0	none	0.01724900000000001	1	132	0.01724900000000001
chr9-012775862-TGGC-TGGTGGCGGCGGC	chr9	12775862	TGGC	TGGTGGCGGCGGC	64510184	PASS	0	none	2.2999999999999995e-4	0	132	2.2999999999999995e-4
chr9-012775862-TGGC-TGGTGGCGGCGGCGGC	chr9	12775862	TGGC	TGGTGGCGGCGGCGGC	64510184	PASS	0	none	9e-6	0	132	9e-6
chr9-012775890-A-*	chr9	12775890	A	*	48172372	PASS	0	none	0	0	134	1e-6
chr9-012775890-A-G	chr9	12775890	A	G	48172372	PASS	0.86323	amr	0.7734180000000005	118	134	0.86323
chr9-012776122-G-A	chr9	12776122	G	A	370071	PASS	0.017066	mid	0.01212499999999999	1	134	0.017066
chr9-012777127-C-A	chr9	12777127	C	A	7602	PASS	0.88666	nfe	0.005884	0	0	0.88666
chr9-012821362-TC-T	chr9	12821362	TC	T	5329.97	PASS	7.39e-6	nfe	7.099999999999998e-5	1	134	7.099999999999998e-5
chr9-012821696-T-A	chr9	12821696	T	A	306809	PASS	3e-7	nfe	0	0	134	1e-6
chr9-012821696-T-C	chr9	12821696	T	C	306809	PASS	0.011264	mid	0.005905	1	134	0.011264
chr9-012821762-G-GAC	chr9	12821762	G	GAC	910892.97	PASS	0.032117	nfe	0.02499500000000002	6	134	0.032117
chr9-012821830-T-C	chr9	12821830	T	C	409556	PASS	0.031923	nfe	0.024518	6	134	0.031923
chr9-012821854-G-C	chr9	12821854	G	C	356532	PASS	0.027467	nfe	0.02176500000000001	2	134	0.027467
chr9-012821913-A-*	chr9	12821913	A	*	249360	PASS	0	none	0	0	134	1e-6
chr9-012821913-A-G	chr9	12821913	A	G	249360	PASS	0.031039	nfe	0.02279700000000001	6	134	0.031039
chr9-012822136-G-A	chr9	12822136	G	A	13044	PASS	0.0039525	nfe	0.002883	1	20	0.0039525
chr9-012822144-C-T	chr9	12822144	C	T	77660	PASS	0.036434	nfe	0.01501599999999998	0	14	0.036434
chr9-012822152-A-C	chr9	12822152	A	C	75401	PASS	0.03388	nfe	0.01493499999999998	0	10	0.03388
chr9-012822222-T-C	chr9	12822222	T	C	23105	PASS	0.02299	nfe	0.00846499999999998	0	2	0.02299
chr9-012822253-A-G	chr9	12822253	A	G	20669	PASS	0.023163	nfe	0.00792099999999998	0	0	0.023163
chr9-012972769-GA-G	chr9	12972769	GA	G	143881.97	ExcessHet	6.9392e-4	nfe	0.006082	0	108	0.006082
chr9-012972769-GA-GAA	chr9	12972769	GA	GAA	143881.97	ExcessHet	0	none	0.102943	9	108	0.102943
chr9-012972769-GA-GAAA	chr9	12972769	GA	GAAA	143881.97	ExcessHet	0	none	4.720000000000004e-4	0	108	4.720000000000004e-4
chr9-012972769-GA-GAAAAA	chr9	12972769	GA	GAAAAA	143881.97	ExcessHet	0	none	0	0	108	1e-6
chr9-012973075-T-A	chr9	12973075	T	A	2299	PASS	3.3966e-4	amr	2.2000000000000003e-5	1	134	3.3966e-4
chr9-012973135-G-T	chr9	12973135	G	T	731619	PASS	0.13123	eas	0.023591	2	134	0.13123
chr9-012973306-C-G	chr9	12973306	C	G	28619652	PASS	0.99805	nfe	0.9903230000000004	134	134	0.99805
chr9-012973325-CA-C	chr9	12973325	CA	C	271377.97	PASS	0.016095	nfe	0.00865199999999998	2	134	0.016095
chr9-012973326-A-*	chr9	12973326	A	*	11946	PASS	0	none	0.00865199999999998	2	134	0.00865199999999998
chr9-012973326-A-G	chr9	12973326	A	G	11946	PASS	1.286e-5	afr	2.5100000000000014e-4	0	134	2.5100000000000014e-4
chr9-012973355-A-G	chr9	12973355	A	G	24543	PASS	0.0011007	nfe	0.00101199999999999	1	134	0.0011007
chr9-013022594-C-T	chr9	13022594	C	T	95197	PASS	0.02663	mid	0.00880299999999999	1	4	0.02663
chr9-013022748-C-A	chr9	13022748	C	A	560	PASS	6.77e-6	nfe	3.6999999999999985e-5	0	0	3.6999999999999985e-5
chr9-013022778-A-C	chr9	13022778	A	C	4284465	PASS	0	none	0	0	0	1e-6
chr9-013022778-A-G	chr9	13022778	A	G	4284465	PASS	0.99404	nfe	0.7157760000000001	0	0	0.99404
chr9-013022836-A-G	chr9	13022836	A	G	79894	PASS	0.028941	mid	0.01432899999999999	0	0	0.028941
chr9-013022843-G-A	chr9	13022843	G	A	100737	PASS	0.18533	afr	0.01936900000000001	0	0	0.18533
chr9-013106256-C-T	chr9	13106256	C	T	8588	PASS	0	none	0.005935	0	0	0.005935
chr9-013106336-G-A	chr9	13106336	G	A	12365	PASS	0	none	0.007817	0	0	0.007817
chr9-013106599-T-C	chr9	13106599	T	C	391991	PASS	0.37604	nfe	0.142788	7	18	0.37604
chr9-013106755-G-A	chr9	13106755	G	A	25424	PASS	0.0057119	nfe	0.003144	1	132	0.0057119
chr9-013107002-C-T	chr9	13107002	C	T	46867	PASS	0.015441	afr	0.00149699999999999	1	134	0.015441
chr9-013107122-T-C	chr9	13107122	T	C	82946	PASS	0.0052336	nfe	0.004903	1	134	0.0052336
chr9-013108795-T-A	chr9	13108795	T	A	1933119	PASS	0	none	0	0	130	1e-6
chr9-013108795-T-C	chr9	13108795	T	C	1933119	PASS	0.44331	nfe	0.3507719999999996	67	130	0.44331
chr9-013109094-TAAA-*	chr9	13109094	TAAA	*	317941	ExcessHet	0	none	1.6699999999999994e-4	0	86	1.6699999999999994e-4
chr9-013109094-TAAA-AAAA	chr9	13109094	TAAA	AAAA	317941	ExcessHet	0	none	9.150000000000004e-4	0	86	9.150000000000004e-4
chr9-013109094-TAAA-CAAA	chr9	13109094	TAAA	CAAA	317941	ExcessHet	0	none	3.3800000000000046e-4	0	86	3.3800000000000046e-4
chr9-013109094-TAAA-T	chr9	13109094	TAAA	T	317941	ExcessHet	0	none	0	0	86	1e-6
chr9-013109094-TAAA-TA	chr9	13109094	TAAA	TA	317941	ExcessHet	0	none	9.150000000000004e-4	0	86	9.150000000000004e-4
chr9-013109094-TAAA-TAA	chr9	13109094	TAAA	TAA	317941	ExcessHet	0	none	0.056141	3	86	0.056141
chr9-013109094-TAAA-TAAAA	chr9	13109094	TAAA	TAAAA	317941	ExcessHet	0	none	0.13894	26	86	0.13894
chr9-013109094-TAAA-TAAAAA	chr9	13109094	TAAA	TAAAAA	317941	ExcessHet	0	none	0.004999	1	86	0.004999
chr9-013109094-TAAA-TAAAAAA	chr9	13109094	TAAA	TAAAAAA	317941	ExcessHet	0	none	2.9400000000000004e-4	0	86	2.9400000000000004e-4
chr9-013109095-A-*	chr9	13109095	A	*	147	PASS	0	none	0.05742000000000001	3	84	0.05742000000000001
chr9-013109095-A-C	chr9	13109095	A	C	147	PASS	2.266e-5	eas	9e-6	0	84	2.266e-5
chr9-013109095-A-T	chr9	13109095	A	T	147	PASS	1.2525e-4	amr	9e-6	0	84	1.2525e-4
chr9-013109112-C-*	chr9	13109112	C	*	6842329	PASS	0	none	4.500000000000005e-4	0	134	4.500000000000005e-4
chr9-013109112-C-T	chr9	13109112	C	T	6842329	PASS	0.99768	nfe	0.9256130000000004	134	134	0.99768
chr9-013110800-A-G	chr9	13110800	A	G	10034	PASS	0.0013727	nfe	4.730000000000004e-4	1	134	0.0013727
chr9-013110845-T-C	chr9	13110845	T	C	758068	PASS	0.19709	eas	0.06298200000000001	13	134	0.19709
chr9-013112025-C-T	chr9	13112025	C	T	514173	PASS	0.043135	nfe	0.02921200000000002	3	134	0.043135
chr9-013113159-CT-C	chr9	13113159	CT	C	114830.97	PASS	0.0096163	mid	0.00977199999999999	2	134	0.00977199999999999
chr9-013115350-G-C	chr9	13115350	G	C	177783	PASS	0.02625	afr	0.006835	1	134	0.02625
chr9-013115423-T-G	chr9	13115423	T	G	4955886	PASS	0.6202	eas	0.3315999999999997	47	134	0.6202
chr9-013119734-A-G	chr9	13119734	A	G	3928	PASS	1.952e-5	nfe	8.9e-5	1	134	8.9e-5
chr9-013119786-T-C	chr9	13119786	T	C	6692	PASS	2.556e-4	nfe	1.27e-4	1	134	2.556e-4
chr9-013120381-C-T	chr9	13120381	C	T	65040	PASS	0.19278	nfe	0.03917700000000001	0	0	0.19278
chr9-013123084-T-A	chr9	13123084	T	A	9342	PASS	0.0053541	sas	6.340000000000003e-4	1	134	0.0053541
chr9-013123088-C-A	chr9	13123088	C	A	9142	PASS	0.0052059	sas	6.340000000000003e-4	1	134	0.0052059
chr9-013125065-T-C	chr9	13125065	T	C	457	PASS	0	none	0	1	134	1e-6
chr9-013125131-T-C	chr9	13125131	T	C	6564684	PASS	0.6861	nfe	0.6152330000000001	93	134	0.6861
chr9-013125202-T-C	chr9	13125202	T	C	10246066	PASS	0.688	nfe	0.6354540000000005	93	134	0.688
chr9-013126471-C-A	chr9	13126471	C	A	12125577	PASS	6.879e-5	mid	3.6999999999999985e-5	0	134	6.879e-5
chr9-013126471-C-G	chr9	13126471	C	G	12125577	PASS	0.67812	nfe	0.6022130000000007	92	134	0.67812
chr9-013126837-C-A	chr9	13126837	C	A	47130	PASS	0.0051436	nfe	0.00204	1	134	0.0051436
chr9-013126837-C-T	chr9	13126837	C	T	47130	PASS	4.81e-6	nfe	0	0	134	4.81e-6
chr9-013134433-C-G	chr9	13134433	C	G	24054	PASS	0.56554	nfe	0.01708200000000001	0	0	0.56554
chr9-013135699-C-T	chr9	13135699	C	T	616709	PASS	0.49539	afr	0.23087900000000003	1	2	0.49539
chr9-013135910-A-G	chr9	13135910	A	G	2398	PASS	5.6872e-4	nfe	2.2999999999999995e-4	0	132	5.6872e-4
chr9-013136297-G-A	chr9	13136297	G	A	1024	VQSRTrancheSNP99.90to99.95	0	none	0	0	82	1e-6
chr9-013136297-G-T	chr9	13136297	G	T	1024	VQSRTrancheSNP99.90to99.95	1.1861e-4	sas	0.00142199999999999	0	82	0.00142199999999999
chr9-013136307-C-*	chr9	13136307	C	*	3517	VQSRTrancheSNP99.90to99.95	0	none	0	0	40	1e-6
chr9-013136307-C-A	chr9	13136307	C	A	3517	VQSRTrancheSNP99.90to99.95	0.0033859	eas	0.005069	1	40	0.005069
chr9-013136307-C-T	chr9	13136307	C	T	3517	VQSRTrancheSNP99.90to99.95	0	none	0	0	40	1e-6
chr9-013136316-A-*	chr9	13136316	A	*	186	PASS	0	none	0	0	92	1e-6
chr9-013136316-A-C	chr9	13136316	A	C	186	PASS	0	none	1.47e-4	0	92	1.47e-4
chr9-013136318-ACGTTTT-*	chr9	13136318	ACGTTTT	*	489	VQSRTrancheINDEL96.00to97.00	0	none	0	0	82	1e-6
chr9-013136318-ACGTTTT-A	chr9	13136318	ACGTTTT	A	489	VQSRTrancheINDEL96.00to97.00	3.12e-5	nfe	2.2000000000000003e-5	0	82	3.12e-5
chr9-013136318-ACGTTTT-ATTTT	chr9	13136318	ACGTTTT	ATTTT	489	VQSRTrancheINDEL96.00to97.00	0	none	0	0	82	1e-6
chr9-013136318-ACGTTTT-CCGTTTT	chr9	13136318	ACGTTTT	CCGTTTT	489	VQSRTrancheINDEL96.00to97.00	0	none	3.3800000000000046e-4	0	82	3.3800000000000046e-4
chr9-013136318-ACGTTTT-TCGTTTT	chr9	13136318	ACGTTTT	TCGTTTT	489	VQSRTrancheINDEL96.00to97.00	0	none	9e-6	0	82	9e-6
chr9-013136320-GTTTTCTTTTTTTT-*	chr9	13136320	GTTTTCTTTTTTTT	*	152657	VQSRTrancheINDEL95.00to96.00	0	none	3.3700000000000044e-4	0	56	3.3700000000000044e-4
chr9-013136320-GTTTTCTTTTTTTT-CTTTTCTTTTTTTT	chr9	13136320	GTTTTCTTTTTTTT	CTTTTCTTTTTTTT	152657	VQSRTrancheINDEL95.00to96.00	0	none	5.2999999999999994e-5	0	56	5.2999999999999994e-5
chr9-013136320-GTTTTCTTTTTTTT-G	chr9	13136320	GTTTTCTTTTTTTT	G	152657	VQSRTrancheINDEL95.00to96.00	7.955e-5	nfe	2.2000000000000003e-5	0	56	7.955e-5
chr9-013136320-GTTTTCTTTTTTTT-GCTTTTTTTT	chr9	13136320	GTTTTCTTTTTTTT	GCTTTTTTTT	152657	VQSRTrancheINDEL95.00to96.00	0	none	9e-6	0	56	9e-6
chr9-013136320-GTTTTCTTTTTTTT-GCTTTTTTTTTCTTTTTTTT	chr9	13136320	GTTTTCTTTTTTTT	GCTTTTTTTTTCTTTTTTTT	152657	VQSRTrancheINDEL95.00to96.00	0	none	0	0	56	1e-6
chr9-013136320-GTTTTCTTTTTTTT-GT	chr9	13136320	GTTTTCTTTTTTTT	GT	152657	VQSRTrancheINDEL95.00to96.00	0	none	0	0	56	1e-6
chr9-013136320-GTTTTCTTTTTTTT-GTT	chr9	13136320	GTTTTCTTTTTTTT	GTT	152657	VQSRTrancheINDEL95.00to96.00	0	none	6.999999999999998e-5	0	56	6.999999999999998e-5
chr9-013136320-GTTTTCTTTTTTTT-GTTT	chr9	13136320	GTTTTCTTTTTTTT	GTTT	152657	VQSRTrancheINDEL95.00to96.00	0	none	3.6999999999999985e-5	0	56	3.6999999999999985e-5
chr9-013136320-GTTTTCTTTTTTTT-GTTTACTTTTTCTTTTTTTT	chr9	13136320	GTTTTCTTTTTTTT	GTTTACTTTTTCTTTTTTTT	152657	VQSRTrancheINDEL95.00to96.00	0	none	0	0	56	1e-6
chr9-013136320-GTTTTCTTTTTTTT-GTTTT	chr9	13136320	GTTTTCTTTTTTTT	GTTTT	152657	VQSRTrancheINDEL95.00to96.00	0	none	3.3700000000000044e-4	0	56	3.3700000000000044e-4
chr9-013136320-GTTTTCTTTTTTTT-GTTTTATTTTTCTTTTTTTT	chr9	13136320	GTTTTCTTTTTTTT	GTTTTATTTTTCTTTTTTTT	152657	VQSRTrancheINDEL95.00to96.00	0	none	9e-6	0	56	9e-6
chr9-013136320-GTTTTCTTTTTTTT-GTTTTATTTTTTCTTTTTTTT	chr9	13136320	GTTTTCTTTTTTTT	GTTTTATTTTTTCTTTTTTTT	152657	VQSRTrancheINDEL95.00to96.00	0	none	0	0	56	1e-6
chr9-013136320-GTTTTCTTTTTTTT-GTTTTATTTTTTTCTTTTTTTT	chr9	13136320	GTTTTCTTTTTTTT	GTTTTATTTTTTTCTTTTTTTT	152657	VQSRTrancheINDEL95.00to96.00	0	none	0	0	56	1e-6
chr9-013136320-GTTTTCTTTTTTTT-GTTTTATTTTTTTTCTTTTTTTT	chr9	13136320	GTTTTCTTTTTTTT	GTTTTATTTTTTTTCTTTTTTTT	152657	VQSRTrancheINDEL95.00to96.00	0	none	0	0	56	1e-6
chr9-013136320-GTTTTCTTTTTTTT-GTTTTATTTTTTTTTCTTTTTTTT	chr9	13136320	GTTTTCTTTTTTTT	GTTTTATTTTTTTTTCTTTTTTTT	152657	VQSRTrancheINDEL95.00to96.00	0	none	0	0	56	1e-6
chr9-013136320-GTTTTCTTTTTTTT-GTTTTATTTTTTTTTTCTTTTTTTT	chr9	13136320	GTTTTCTTTTTTTT	GTTTTATTTTTTTTTTCTTTTTTTT	152657	VQSRTrancheINDEL95.00to96.00	0	none	0	0	56	1e-6
chr9-013136320-GTTTTCTTTTTTTT-GTTTTATTTTTTTTTTTCTTTTTTTT	chr9	13136320	GTTTTCTTTTTTTT	GTTTTATTTTTTTTTTTCTTTTTTTT	152657	VQSRTrancheINDEL95.00to96.00	0	none	0	0	56	1e-6
chr9-013136320-GTTTTCTTTTTTTT-GTTTTATTTTTTTTTTTTTCTTTTTTTT	chr9	13136320	GTTTTCTTTTTTTT	GTTTTATTTTTTTTTTTTTCTTTTTTTT	152657	VQSRTrancheINDEL95.00to96.00	0	none	9e-6	0	56	9e-6
chr9-013136320-GTTTTCTTTTTTTT-GTTTTATTTTTTTTTTTTTTTTCTTTTTTTT	chr9	13136320	GTTTTCTTTTTTTT	GTTTTATTTTTTTTTTTTTTTTCTTTTTTTT	152657	VQSRTrancheINDEL95.00to96.00	0	none	0	0	56	1e-6
chr9-013136320-GTTTTCTTTTTTTT-GTTTTATTTTTTTTTTTTTTTTTTTTTTTTTCTTTTTTTT	chr9	13136320	GTTTTCTTTTTTTT	GTTTTATTTTTTTTTTTTTTTTTTTTTTTTTCTTTTTTTT	152657	VQSRTrancheINDEL95.00to96.00	0	none	0	0	56	1e-6
chr9-013136320-GTTTTCTTTTTTTT-GTTTTT	chr9	13136320	GTTTTCTTTTTTTT	GTTTTT	152657	VQSRTrancheINDEL95.00to96.00	0	none	1.88e-4	0	56	1.88e-4
chr9-013136320-GTTTTCTTTTTTTT-GTTTTTCTTTTTTTT	chr9	13136320	GTTTTCTTTTTTTT	GTTTTTCTTTTTTTT	152657	VQSRTrancheINDEL95.00to96.00	0	none	0.00105799999999999	0	56	0.00105799999999999
chr9-013136320-GTTTTCTTTTTTTT-GTTTTTT	chr9	13136320	GTTTTCTTTTTTTT	GTTTTTT	152657	VQSRTrancheINDEL95.00to96.00	0	none	1.0799999999999996e-4	0	56	1.0799999999999996e-4
chr9-013136320-GTTTTCTTTTTTTT-GTTTTTTCTTTTTTTT	chr9	13136320	GTTTTCTTTTTTTT	GTTTTTTCTTTTTTTT	152657	VQSRTrancheINDEL95.00to96.00	0	none	7.020000000000006e-4	0	56	7.020000000000006e-4
chr9-013136320-GTTTTCTTTTTTTT-GTTTTTTT	chr9	13136320	GTTTTCTTTTTTTT	GTTTTTTT	152657	VQSRTrancheINDEL95.00to96.00	0	none	1.47e-4	0	56	1.47e-4
chr9-013136320-GTTTTCTTTTTTTT-GTTTTTTTCTTTTTTTT	chr9	13136320	GTTTTCTTTTTTTT	GTTTTTTTCTTTTTTTT	152657	VQSRTrancheINDEL95.00to96.00	0	none	7.020000000000006e-4	0	56	7.020000000000006e-4
chr9-013136320-GTTTTCTTTTTTTT-GTTTTTTTT	chr9	13136320	GTTTTCTTTTTTTT	GTTTTTTTT	152657	VQSRTrancheINDEL95.00to96.00	0	none	2.5100000000000014e-4	0	56	2.5100000000000014e-4
chr9-013136320-GTTTTCTTTTTTTT-GTTTTTTTTCTTTTTTTT	chr9	13136320	GTTTTCTTTTTTTT	GTTTTTTTTCTTTTTTTT	152657	VQSRTrancheINDEL95.00to96.00	0	none	0.002459	0	56	0.002459
chr9-013136320-GTTTTCTTTTTTTT-GTTTTTTTTTCTTTTTTTT	chr9	13136320	GTTTTCTTTTTTTT	GTTTTTTTTTCTTTTTTTT	152657	VQSRTrancheINDEL95.00to96.00	0	none	0.00176399999999999	0	56	0.00176399999999999
chr9-013136320-GTTTTCTTTTTTTT-GTTTTTTTTTTCTTTTTTTT	chr9	13136320	GTTTTCTTTTTTTT	GTTTTTTTTTTCTTTTTTTT	152657	VQSRTrancheINDEL95.00to96.00	0	none	0.003974	0	56	0.003974
chr9-013136320-GTTTTCTTTTTTTT-GTTTTTTTTTTTCTTTTTTTT	chr9	13136320	GTTTTCTTTTTTTT	GTTTTTTTTTTTCTTTTTTTT	152657	VQSRTrancheINDEL95.00to96.00	0	none	0.002484	0	56	0.002484
chr9-013136320-GTTTTCTTTTTTTT-GTTTTTTTTTTTTCTTTTTTTT	chr9	13136320	GTTTTCTTTTTTTT	GTTTTTTTTTTTTCTTTTTTTT	152657	VQSRTrancheINDEL95.00to96.00	0	none	0.00181299999999999	0	56	0.00181299999999999
chr9-013136320-GTTTTCTTTTTTTT-GTTTTTTTTTTTTGTTTTTTTTTTTTCTTTTTTTT	chr9	13136320	GTTTTCTTTTTTTT	GTTTTTTTTTTTTGTTTTTTTTTTTTCTTTTTTTT	152657	VQSRTrancheINDEL95.00to96.00	0	none	0	0	56	1e-6
chr9-013136320-GTTTTCTTTTTTTT-GTTTTTTTTTTTTTCTTTTTTTT	chr9	13136320	GTTTTCTTTTTTTT	GTTTTTTTTTTTTTCTTTTTTTT	152657	VQSRTrancheINDEL95.00to96.00	0	none	0.00129899999999999	0	56	0.00129899999999999
chr9-013136320-GTTTTCTTTTTTTT-GTTTTTTTTTTTTTTCTTTTTTTT	chr9	13136320	GTTTTCTTTTTTTT	GTTTTTTTTTTTTTTCTTTTTTTT	152657	VQSRTrancheINDEL95.00to96.00	0	none	8.67e-4	0	56	8.67e-4
chr9-013136320-GTTTTCTTTTTTTT-GTTTTTTTTTTTTTTTCTTTTTTTT	chr9	13136320	GTTTTCTTTTTTTT	GTTTTTTTTTTTTTTTCTTTTTTTT	152657	VQSRTrancheINDEL95.00to96.00	0	none	0.00142099999999999	0	56	0.00142099999999999
chr9-013136320-GTTTTCTTTTTTTT-GTTTTTTTTTTTTTTTTCTTTTTTTT	chr9	13136320	GTTTTCTTTTTTTT	GTTTTTTTTTTTTTTTTCTTTTTTTT	152657	VQSRTrancheINDEL95.00to96.00	0	none	2.2899999999999996e-4	0	56	2.2899999999999996e-4
chr9-013136320-GTTTTCTTTTTTTT-GTTTTTTTTTTTTTTTTTCTTTTTTTT	chr9	13136320	GTTTTCTTTTTTTT	GTTTTTTTTTTTTTTTTTCTTTTTTTT	152657	VQSRTrancheINDEL95.00to96.00	0	none	4.720000000000004e-4	0	56	4.720000000000004e-4
chr9-013136320-GTTTTCTTTTTTTT-GTTTTTTTTTTTTTTTTTTCTTTTTTTT	chr9	13136320	GTTTTCTTTTTTTT	GTTTTTTTTTTTTTTTTTTCTTTTTTTT	152657	VQSRTrancheINDEL95.00to96.00	0	none	1.0799999999999996e-4	0	56	1.0799999999999996e-4
chr9-013136320-GTTTTCTTTTTTTT-GTTTTTTTTTTTTTTTTTTTCTTTTTTTT	chr9	13136320	GTTTTCTTTTTTTT	GTTTTTTTTTTTTTTTTTTTCTTTTTTTT	152657	VQSRTrancheINDEL95.00to96.00	0	none	2.08e-4	0	56	2.08e-4
chr9-013136320-GTTTTCTTTTTTTT-GTTTTTTTTTTTTTTTTTTTTCTTTTTTTT	chr9	13136320	GTTTTCTTTTTTTT	GTTTTTTTTTTTTTTTTTTTTCTTTTTTTT	152657	VQSRTrancheINDEL95.00to96.00	0	none	6.999999999999998e-5	0	56	6.999999999999998e-5
chr9-013136320-GTTTTCTTTTTTTT-GTTTTTTTTTTTTTTTTTTTTTCTTTTTTTT	chr9	13136320	GTTTTCTTTTTTTT	GTTTTTTTTTTTTTTTTTTTTTCTTTTTTTT	152657	VQSRTrancheINDEL95.00to96.00	0	none	1.0799999999999996e-4	0	56	1.0799999999999996e-4
chr9-013136320-GTTTTCTTTTTTTT-GTTTTTTTTTTTTTTTTTTTTTTCTTTTTTTT	chr9	13136320	GTTTTCTTTTTTTT	GTTTTTTTTTTTTTTTTTTTTTTCTTTTTTTT	152657	VQSRTrancheINDEL95.00to96.00	0	none	5.2999999999999994e-5	0	56	5.2999999999999994e-5
chr9-013136320-GTTTTCTTTTTTTT-GTTTTTTTTTTTTTTTTTTTTTTTCTTTTTTTT	chr9	13136320	GTTTTCTTTTTTTT	GTTTTTTTTTTTTTTTTTTTTTTTCTTTTTTTT	152657	VQSRTrancheINDEL95.00to96.00	0	none	2.2000000000000003e-5	0	56	2.2000000000000003e-5
chr9-013136320-GTTTTCTTTTTTTT-GTTTTTTTTTTTTTTTTTTTTTTTTCTTTTTTTT	chr9	13136320	GTTTTCTTTTTTTT	GTTTTTTTTTTTTTTTTTTTTTTTTCTTTTTTTT	152657	VQSRTrancheINDEL95.00to96.00	0	none	3.6999999999999985e-5	0	56	3.6999999999999985e-5
chr9-013136320-GTTTTCTTTTTTTT-GTTTTTTTTTTTTTTTTTTTTTTTTTCTTTTTTTT	chr9	13136320	GTTTTCTTTTTTTT	GTTTTTTTTTTTTTTTTTTTTTTTTTCTTTTTTTT	152657	VQSRTrancheINDEL95.00to96.00	0	none	2.2000000000000003e-5	0	56	2.2000000000000003e-5
chr9-013136320-GTTTTCTTTTTTTT-GTTTTTTTTTTTTTTTTTTTTTTTTTTTTCTTTTTTTT	chr9	13136320	GTTTTCTTTTTTTT	GTTTTTTTTTTTTTTTTTTTTTTTTTTTTCTTTTTTTT	152657	VQSRTrancheINDEL95.00to96.00	0	none	9e-6	0	56	9e-6
chr9-013136320-GTTTTCTTTTTTTT-GTTTTTTTTTTTTTTTTTTTTTTTTTTTTTCTTTTTTTT	chr9	13136320	GTTTTCTTTTTTTT	GTTTTTTTTTTTTTTTTTTTTTTTTTTTTTCTTTTTTTT	152657	VQSRTrancheINDEL95.00to96.00	0	none	0	0	56	1e-6
chr9-013136320-GTTTTCTTTTTTTT-GTTTTTTTTTTTTTTTTTTTTTTTTTTTTTTTCTTTTTTTT	chr9	13136320	GTTTTCTTTTTTTT	GTTTTTTTTTTTTTTTTTTTTTTTTTTTTTTTCTTTTTTTT	152657	VQSRTrancheINDEL95.00to96.00	0	none	3.6999999999999985e-5	0	56	3.6999999999999985e-5
chr9-013136320-GTTTTCTTTTTTTT-GTTTTTTTTTTTTTTTTTTTTTTTTTTTTTTTTCTTTTTTTT	chr9	13136320	GTTTTCTTTTTTTT	GTTTTTTTTTTTTTTTTTTTTTTTTTTTTTTTTCTTTTTTTT	152657	VQSRTrancheINDEL95.00to96.00	0	none	0	0	56	1e-6
chr9-013136320-GTTTTCTTTTTTTT-GTTTTTTTTTTTTTTTTTTTTTTTTTTTTTTTTTTTCTTTTTTTT	chr9	13136320	GTTTTCTTTTTTTT	GTTTTTTTTTTTTTTTTTTTTTTTTTTTTTTTTTTTCTTTTTTTT	152657	VQSRTrancheINDEL95.00to96.00	0	none	0	0	56	1e-6
chr9-013136320-GTTTTCTTTTTTTT-GTTTTTTTTTTTTTTTTTTTTTTTTTTTTTTTTTTTTTTTTTTCTTTTTTTT	chr9	13136320	GTTTTCTTTTTTTT	GTTTTTTTTTTTTTTTTTTTTTTTTTTTTTTTTTTTTTTTTTTCTTTTTTTT	152657	VQSRTrancheINDEL95.00to96.00	0	none	9e-6	0	56	9e-6
chr9-013136320-GTTTTCTTTTTTTT-GTTTTTTTTTTTTTTTTTTTTTTTTTTTTTTTTTTTTTTTTTTTCTTTTTTTT	chr9	13136320	GTTTTCTTTTTTTT	GTTTTTTTTTTTTTTTTTTTTTTTTTTTTTTTTTTTTTTTTTTTCTTTTTTTT	152657	VQSRTrancheINDEL95.00to96.00	0	none	0	0	56	1e-6
chr9-013136320-GTTTTCTTTTTTTT-TTTTTCTTTTTTTT	chr9	13136320	GTTTTCTTTTTTTT	TTTTTCTTTTTTTT	152657	VQSRTrancheINDEL95.00to96.00	0	none	0.01398399999999998	0	56	0.01398399999999998
chr9-013136324-TC-*	chr9	13136324	TC	*	8810	VQSRTrancheINDEL95.00to96.00	0	none	0.006601	0	104	0.006601
chr9-013136324-TC-AC	chr9	13136324	TC	AC	8810	VQSRTrancheINDEL95.00to96.00	0	none	0	0	104	1e-6
chr9-013136324-TC-CC	chr9	13136324	TC	CC	8810	VQSRTrancheINDEL95.00to96.00	0	none	0	0	104	1e-6
chr9-013136324-TC-T	chr9	13136324	TC	T	8810	VQSRTrancheINDEL95.00to96.00	0.0037896	amr	0.002164	1	104	0.0037896
chr9-013136324-TC-TAC	chr9	13136324	TC	TAC	8810	VQSRTrancheINDEL95.00to96.00	0	none	1.88e-4	0	104	1.88e-4
chr9-013136324-TC-TCC	chr9	13136324	TC	TCC	8810	VQSRTrancheINDEL95.00to96.00	0	none	0	0	104	1e-6
chr9-013136325-CTTTTTTTTTTTTTT-*	chr9	13136325	CTTTTTTTTTTTTTT	*	1263288	PASS	0	none	0.007182	1	16	0.007182
chr9-013136325-CTTTTTTTTTTTTTT-ATTTTTTTTTTTTTT	chr9	13136325	CTTTTTTTTTTTTTT	ATTTTTTTTTTTTTT	1263288	PASS	0	none	5.860000000000005e-4	0	16	5.860000000000005e-4
chr9-013136325-CTTTTTTTTTTTTTT-C	chr9	13136325	CTTTTTTTTTTTTTT	C	1263288	PASS	0	none	0	0	16	1e-6
chr9-013136325-CTTTTTTTTTTTTTT-CATTTTTTTTTTTTTT	chr9	13136325	CTTTTTTTTTTTTTT	CATTTTTTTTTTTTTT	1263288	PASS	0	none	0	0	16	1e-6
chr9-013136325-CTTTTTTTTTTTTTT-CT	chr9	13136325	CTTTTTTTTTTTTTT	CT	1263288	PASS	0	none	8.9e-5	0	16	8.9e-5
chr9-013136325-CTTTTTTTTTTTTTT-CTT	chr9	13136325	CTTTTTTTTTTTTTT	CTT	1263288	PASS	0	none	0.00100999999999999	0	16	0.00100999999999999
chr9-013136325-CTTTTTTTTTTTTTT-CTTT	chr9	13136325	CTTTTTTTTTTTTTT	CTTT	1263288	PASS	0	none	8.9e-5	0	16	8.9e-5
chr9-013136325-CTTTTTTTTTTTTTT-CTTTT	chr9	13136325	CTTTTTTTTTTTTTT	CTTTT	1263288	PASS	0	none	2.2899999999999996e-4	0	16	2.2899999999999996e-4
chr9-013136325-CTTTTTTTTTTTTTT-CTTTTT	chr9	13136325	CTTTTTTTTTTTTTT	CTTTTT	1263288	PASS	0	none	0.00105799999999999	0	16	0.00105799999999999
chr9-013136325-CTTTTTTTTTTTTTT-CTTTTTT	chr9	13136325	CTTTTTTTTTTTTTT	CTTTTTT	1263288	PASS	0	none	6.320000000000003e-4	0	16	6.320000000000003e-4
chr9-013136325-CTTTTTTTTTTTTTT-CTTTTTTT	chr9	13136325	CTTTTTTTTTTTTTT	CTTTTTTT	1263288	PASS	0	none	0.00122599999999999	0	16	0.00122599999999999
chr9-013136325-CTTTTTTTTTTTTTT-CTTTTTTTT	chr9	13136325	CTTTTTTTTTTTTTT	CTTTTTTTT	1263288	PASS	0	none	0.003593	0	16	0.003593
chr9-013136325-CTTTTTTTTTTTTTT-CTTTTTTTTCTTTTTTTTTTTTTTTTTTTTTTT	chr9	13136325	CTTTTTTTTTTTTTT	CTTTTTTTTCTTTTTTTTTTTTTTTTTTTTTTT	1263288	PASS	0	none	0	0	16	1e-6
chr9-013136325-CTTTTTTTTTTTTTT-CTTTTTTTTT	chr9	13136325	CTTTTTTTTTTTTTT	CTTTTTTTTT	1263288	PASS	0	none	0.00920399999999998	0	16	0.00920399999999998
chr9-013136325-CTTTTTTTTTTTTTT-CTTTTTTTTTCTTTTTTTTTTTTTTTT	chr9	13136325	CTTTTTTTTTTTTTT	CTTTTTTTTTCTTTTTTTTTTTTTTTT	1263288	PASS	0	none	9e-6	0	16	9e-6
chr9-013136325-CTTTTTTTTTTTTTT-CTTTTTTTTTT	chr9	13136325	CTTTTTTTTTTTTTT	CTTTTTTTTTT	1263288	PASS	0	none	0.01390399999999999	1	16	0.01390399999999999
chr9-013136325-CTTTTTTTTTTTTTT-CTTTTTTTTTTT	chr9	13136325	CTTTTTTTTTTTTTT	CTTTTTTTTTTT	1263288	PASS	0	none	0.02914900000000002	2	16	0.02914900000000002
chr9-013136325-CTTTTTTTTTTTTTT-CTTTTTTTTTTTT	chr9	13136325	CTTTTTTTTTTTTTT	CTTTTTTTTTTTT	1263288	PASS	0	none	0.04876200000000001	1	16	0.04876200000000001
chr9-013136325-CTTTTTTTTTTTTTT-CTTTTTTTTTTTTGTTTTTTTTTTTTTTTTTTTTTTTTTTTTTTTTTTTTTTT	chr9	13136325	CTTTTTTTTTTTTTT	CTTTTTTTTTTTTGTTTTTTTTTTTTTTTTTTTTTTTTTTTTTTTTTTTTTTT	1263288	PASS	0	none	0	0	16	1e-6
chr9-013136325-CTTTTTTTTTTTTTT-CTTTTTTTTTTTTT	chr9	13136325	CTTTTTTTTTTTTTT	CTTTTTTTTTTTTT	1263288	PASS	0	none	0.10560600000000002	3	16	0.10560600000000002
chr9-013136325-CTTTTTTTTTTTTTT-CTTTTTTTTTTTTTTT	chr9	13136325	CTTTTTTTTTTTTTT	CTTTTTTTTTTTTTTT	1263288	PASS	0	none	0.08091400000000001	1	16	0.08091400000000001
chr9-013136325-CTTTTTTTTTTTTTT-CTTTTTTTTTTTTTTTT	chr9	13136325	CTTTTTTTTTTTTTT	CTTTTTTTTTTTTTTTT	1263288	PASS	0	none	0.019687	0	16	0.019687
chr9-013136325-CTTTTTTTTTTTTTT-CTTTTTTTTTTTTTTTTT	chr9	13136325	CTTTTTTTTTTTTTT	CTTTTTTTTTTTTTTTTT	1263288	PASS	0	none	0.00803599999999999	0	16	0.00803599999999999
chr9-013136325-CTTTTTTTTTTTTTT-CTTTTTTTTTTTTTTTTTT	chr9	13136325	CTTTTTTTTTTTTTT	CTTTTTTTTTTTTTTTTTT	1263288	PASS	0	none	0.007596	0	16	0.007596
chr9-013136325-CTTTTTTTTTTTTTT-CTTTTTTTTTTTTTTTTTTT	chr9	13136325	CTTTTTTTTTTTTTT	CTTTTTTTTTTTTTTTTTTT	1263288	PASS	0	none	0.004841	0	16	0.004841
chr9-013136325-CTTTTTTTTTTTTTT-CTTTTTTTTTTTTTTTTTTTT	chr9	13136325	CTTTTTTTTTTTTTT	CTTTTTTTTTTTTTTTTTTTT	1263288	PASS	0	none	0.003872	0	16	0.003872
chr9-013136325-CTTTTTTTTTTTTTT-CTTTTTTTTTTTTTTTTTTTTT	chr9	13136325	CTTTTTTTTTTTTTT	CTTTTTTTTTTTTTTTTTTTTT	1263288	PASS	0	none	0.00188699999999999	0	16	0.00188699999999999
chr9-013136325-CTTTTTTTTTTTTTT-CTTTTTTTTTTTTTTTTTTTTTT	chr9	13136325	CTTTTTTTTTTTTTT	CTTTTTTTTTTTTTTTTTTTTTT	1263288	PASS	0	none	0.00161599999999999	0	16	0.00161599999999999
chr9-013136325-CTTTTTTTTTTTTTT-CTTTTTTTTTTTTTTTTTTTTTTT	chr9	13136325	CTTTTTTTTTTTTTT	CTTTTTTTTTTTTTTTTTTTTTTT	1263288	PASS	0	none	0.002036	0	16	0.002036
chr9-013136325-CTTTTTTTTTTTTTT-CTTTTTTTTTTTTTTTTTTTTTTTT	chr9	13136325	CTTTTTTTTTTTTTT	CTTTTTTTTTTTTTTTTTTTTTTTT	1263288	PASS	0	none	0.002509	0	16	0.002509
chr9-013136325-CTTTTTTTTTTTTTT-CTTTTTTTTTTTTTTTTTTTTTTTTT	chr9	13136325	CTTTTTTTTTTTTTT	CTTTTTTTTTTTTTTTTTTTTTTTTT	1263288	PASS	0	none	0.002685	0	16	0.002685
chr9-013136325-CTTTTTTTTTTTTTT-CTTTTTTTTTTTTTTTTTTTTTTTTTT	chr9	13136325	CTTTTTTTTTTTTTT	CTTTTTTTTTTTTTTTTTTTTTTTTTT	1263288	PASS	0	none	0.002384	0	16	0.002384
chr9-013136325-CTTTTTTTTTTTTTT-CTTTTTTTTTTTTTTTTTTTTTTTTTTT	chr9	13136325	CTTTTTTTTTTTTTT	CTTTTTTTTTTTTTTTTTTTTTTTTTTT	1263288	PASS	0	none	0.002534	0	16	0.002534
chr9-013136325-CTTTTTTTTTTTTTT-CTTTTTTTTTTTTTTTTTTTTTTTTTTTT	chr9	13136325	CTTTTTTTTTTTTTT	CTTTTTTTTTTTTTTTTTTTTTTTTTTTT	1263288	PASS	0	none	0.00159199999999999	0	16	0.00159199999999999
chr9-013136325-CTTTTTTTTTTTTTT-CTTTTTTTTTTTTTTTTTTTTTTTTTTTTT	chr9	13136325	CTTTTTTTTTTTTTT	CTTTTTTTTTTTTTTTTTTTTTTTTTTTTT	1263288	PASS	0	none	0.00129899999999999	0	16	0.00129899999999999
chr9-013136325-CTTTTTTTTTTTTTT-CTTTTTTTTTTTTTTTTTTTTTTTTTTTTTT	chr9	13136325	CTTTTTTTTTTTTTT	CTTTTTTTTTTTTTTTTTTTTTTTTTTTTTT	1263288	PASS	0	none	0.00105799999999999	0	16	0.00105799999999999
chr9-013136325-CTTTTTTTTTTTTTT-CTTTTTTTTTTTTTTTTTTTTTTTTTTTTTTT	chr9	13136325	CTTTTTTTTTTTTTT	CTTTTTTTTTTTTTTTTTTTTTTTTTTTTTTT	1263288	PASS	0	none	8.200000000000003e-4	0	16	8.200000000000003e-4
chr9-013136325-CTTTTTTTTTTTTTT-CTTTTTTTTTTTTTTTTTTTTTTTTTTTTTTTT	chr9	13136325	CTTTTTTTTTTTTTT	CTTTTTTTTTTTTTTTTTTTTTTTTTTTTTTTT	1263288	PASS	0	none	0.00108199999999999	0	16	0.00108199999999999
chr9-013136325-CTTTTTTTTTTTTTT-CTTTTTTTTTTTTTTTTTTTTTTTTTTTTTTTTT	chr9	13136325	CTTTTTTTTTTTTTT	CTTTTTTTTTTTTTTTTTTTTTTTTTTTTTTTTT	1263288	PASS	0	none	7.250000000000005e-4	0	16	7.250000000000005e-4
chr9-013136325-CTTTTTTTTTTTTTT-CTTTTTTTTTTTTTTTTTTTTTTTTTTTTTTTTTT	chr9	13136325	CTTTTTTTTTTTTTT	CTTTTTTTTTTTTTTTTTTTTTTTTTTTTTTTTTT	1263288	PASS	0	none	5.860000000000005e-4	0	16	5.860000000000005e-4
chr9-013136325-CTTTTTTTTTTTTTT-CTTTTTTTTTTTTTTTTTTTTTTTTTTTTTTTTTTT	chr9	13136325	CTTTTTTTTTTTTTT	CTTTTTTTTTTTTTTTTTTTTTTTTTTTTTTTTTTT	1263288	PASS	0	none	6.550000000000003e-4	0	16	6.550000000000003e-4
chr9-013136325-CTTTTTTTTTTTTTT-CTTTTTTTTTTTTTTTTTTTTTTTTTTTTTTTTTTTT	chr9	13136325	CTTTTTTTTTTTTTT	CTTTTTTTTTTTTTTTTTTTTTTTTTTTTTTTTTTTT	1263288	PASS	0	none	7.490000000000004e-4	0	16	7.490000000000004e-4
chr9-013136325-CTTTTTTTTTTTTTT-CTTTTTTTTTTTTTTTTTTTTTTTTTTTTTTTTTTTTT	chr9	13136325	CTTTTTTTTTTTTTT	CTTTTTTTTTTTTTTTTTTTTTTTTTTTTTTTTTTTTT	1263288	PASS	0	none	4.260000000000005e-4	0	16	4.260000000000005e-4
chr9-013136325-CTTTTTTTTTTTTTT-CTTTTTTTTTTTTTTTTTTTTTTTTTTTTTTTTTTTTTT	chr9	13136325	CTTTTTTTTTTTTTT	CTTTTTTTTTTTTTTTTTTTTTTTTTTTTTTTTTTTTTT	1263288	PASS	0	none	5.170000000000003e-4	0	16	5.170000000000003e-4
chr9-013136325-CTTTTTTTTTTTTTT-CTTTTTTTTTTTTTTTTTTTTTTTTTTTTTTTTTTTTTTT	chr9	13136325	CTTTTTTTTTTTTTT	CTTTTTTTTTTTTTTTTTTTTTTTTTTTTTTTTTTTTTTT	1263288	PASS	0	none	1.88e-4	0	16	1.88e-4
chr9-013136325-CTTTTTTTTTTTTTT-CTTTTTTTTTTTTTTTTTTTTTTTTTTTTTTTTTTTTTTTT	chr9	13136325	CTTTTTTTTTTTTTT	CTTTTTTTTTTTTTTTTTTTTTTTTTTTTTTTTTTTTTTTT	1263288	PASS	0	none	2.9400000000000004e-4	0	16	2.9400000000000004e-4
chr9-013136325-CTTTTTTTTTTTTTT-CTTTTTTTTTTTTTTTTTTTTTTTTTTTTTTTTTTTTTTTTT	chr9	13136325	CTTTTTTTTTTTTTT	CTTTTTTTTTTTTTTTTTTTTTTTTTTTTTTTTTTTTTTTTT	1263288	PASS	0	none	2.2899999999999996e-4	0	16	2.2899999999999996e-4
chr9-013136325-CTTTTTTTTTTTTTT-CTTTTTTTTTTTTTTTTTTTTTTTTTTTTTTTTTTTTTTTTTT	chr9	13136325	CTTTTTTTTTTTTTT	CTTTTTTTTTTTTTTTTTTTTTTTTTTTTTTTTTTTTTTTTTT	1263288	PASS	0	none	2.5100000000000014e-4	0	16	2.5100000000000014e-4
chr9-013136325-CTTTTTTTTTTTTTT-CTTTTTTTTTTTTTTTTTTTTTTTTTTTTTTTTTTTTTTTTTTT	chr9	13136325	CTTTTTTTTTTTTTT	CTTTTTTTTTTTTTTTTTTTTTTTTTTTTTTTTTTTTTTTTTTT	1263288	PASS	0	none	1.47e-4	0	16	1.47e-4
chr9-013136325-CTTTTTTTTTTTTTT-CTTTTTTTTTTTTTTTTTTTTTTTTTTTTTTTTTTTTTTTTTTTT	chr9	13136325	CTTTTTTTTTTTTTT	CTTTTTTTTTTTTTTTTTTTTTTTTTTTTTTTTTTTTTTTTTTTT	1263288	PASS	0	none	8.9e-5	0	16	8.9e-5
chr9-013136325-CTTTTTTTTTTTTTT-CTTTTTTTTTTTTTTTTTTTTTTTTTTTTTTTTTTTTTTTTTTTTT	chr9	13136325	CTTTTTTTTTTTTTT	CTTTTTTTTTTTTTTTTTTTTTTTTTTTTTTTTTTTTTTTTTTTTT	1263288	PASS	0	none	1.0799999999999996e-4	0	16	1.0799999999999996e-4
chr9-013136325-CTTTTTTTTTTTTTT-CTTTTTTTTTTTTTTTTTTTTTTTTTTTTTTTTTTTTTTTTTTTTTT	chr9	13136325	CTTTTTTTTTTTTTT	CTTTTTTTTTTTTTTTTTTTTTTTTTTTTTTTTTTTTTTTTTTTTTT	1263288	PASS	0	none	9e-6	0	16	9e-6
chr9-013136325-CTTTTTTTTTTTTTT-CTTTTTTTTTTTTTTTTTTTTTTTTTTTTTTTTTTTTTTTTTTTTTTT	chr9	13136325	CTTTTTTTTTTTTTT	CTTTTTTTTTTTTTTTTTTTTTTTTTTTTTTTTTTTTTTTTTTTTTTT	1263288	PASS	0	none	6.999999999999998e-5	0	16	6.999999999999998e-5
chr9-013136325-CTTTTTTTTTTTTTT-CTTTTTTTTTTTTTTTTTTTTTTTTTTTTTTTTTTTTTTTTTTTTTTTGTTTTTTTTTTTTTTTTTT	chr9	13136325	CTTTTTTTTTTTTTT	CTTTTTTTTTTTTTTTTTTTTTTTTTTTTTTTTTTTTTTTTTTTTTTTGTTTTTTTTTTTTTTTTTT	1263288	PASS	0	none	9e-6	0	16	9e-6
chr9-013136325-CTTTTTTTTTTTTTT-CTTTTTTTTTTTTTTTTTTTTTTTTTTTTTTTTTTTTTTTTTTTTTTTT	chr9	13136325	CTTTTTTTTTTTTTT	CTTTTTTTTTTTTTTTTTTTTTTTTTTTTTTTTTTTTTTTTTTTTTTTT	1263288	PASS	0	none	6.999999999999998e-5	0	16	6.999999999999998e-5
chr9-013136325-CTTTTTTTTTTTTTT-CTTTTTTTTTTTTTTTTTTTTTTTTTTTTTTTTTTTTTTTTTTTTTTTTT	chr9	13136325	CTTTTTTTTTTTTTT	CTTTTTTTTTTTTTTTTTTTTTTTTTTTTTTTTTTTTTTTTTTTTTTTTT	1263288	PASS	0	none	8.9e-5	0	16	8.9e-5
chr9-013136325-CTTTTTTTTTTTTTT-CTTTTTTTTTTTTTTTTTTTTTTTTTTTTTTTTTTTTTTTTTTTTTTTTTT	chr9	13136325	CTTTTTTTTTTTTTT	CTTTTTTTTTTTTTTTTTTTTTTTTTTTTTTTTTTTTTTTTTTTTTTTTTT	1263288	PASS	0	none	0	0	16	1e-6
chr9-013136325-CTTTTTTTTTTTTTT-CTTTTTTTTTTTTTTTTTTTTTTTTTTTTTTTTTTTTTTTTTTTTTTTTTTT	chr9	13136325	CTTTTTTTTTTTTTT	CTTTTTTTTTTTTTTTTTTTTTTTTTTTTTTTTTTTTTTTTTTTTTTTTTTT	1263288	PASS	0	none	0	0	16	1e-6
chr9-013136325-CTTTTTTTTTTTTTT-CTTTTTTTTTTTTTTTTTTTTTTTTTTTTTTTTTTTTTTTTTTTTTTTTTTTT	chr9	13136325	CTTTTTTTTTTTTTT	CTTTTTTTTTTTTTTTTTTTTTTTTTTTTTTTTTTTTTTTTTTTTTTTTTTTT	1263288	PASS	0	none	3.6999999999999985e-5	0	16	3.6999999999999985e-5
chr9-013136325-CTTTTTTTTTTTTTT-CTTTTTTTTTTTTTTTTTTTTTTTTTTTTTTTTTTTTTTTTTTTTTTTTTTTTTTT	chr9	13136325	CTTTTTTTTTTTTTT	CTTTTTTTTTTTTTTTTTTTTTTTTTTTTTTTTTTTTTTTTTTTTTTTTTTTTTTT	1263288	PASS	0	none	0	0	16	1e-6
chr9-013136325-CTTTTTTTTTTTTTT-CTTTTTTTTTTTTTTTTTTTTTTTTTTTTTTTTTTTTTTTTTTTTTTTTTTTTTTTTTT	chr9	13136325	CTTTTTTTTTTTTTT	CTTTTTTTTTTTTTTTTTTTTTTTTTTTTTTTTTTTTTTTTTTTTTTTTTTTTTTTTTT	1263288	PASS	0	none	0	0	16	1e-6
chr9-013136325-CTTTTTTTTTTTTTT-GTTTTTTTTTTTTTT	chr9	13136325	CTTTTTTTTTTTTTT	GTTTTTTTTTTTTTT	1263288	PASS	0	none	9e-6	0	16	9e-6
chr9-013136325-CTTTTTTTTTTTTTT-TTTTTTTTTTTTTTT	chr9	13136325	CTTTTTTTTTTTTTT	TTTTTTTTTTTTTTT	1263288	PASS	0	none	0.053639	0	16	0.053639
chr9-013136326-T-*	chr9	13136326	T	*	482	PASS	0	none	0.21305	3	12	0.21305
chr9-013136326-T-A	chr9	13136326	T	A	482	PASS	2.8496e-4	nfe	4.710000000000004e-4	0	12	4.710000000000004e-4
chr9-013136326-T-TTTTTG	chr9	13136326	T	TTTTTG	482	PASS	0	none	0	0	12	1e-6
chr9-013136326-T-TTTTTTTTG	chr9	13136326	T	TTTTTTTTG	482	PASS	1.229e-5	nfe	0	0	12	1.229e-5
chr9-013136327-T-*	chr9	13136327	T	*	585	PASS	0	none	0.11338700000000002	1	34	0.11338700000000002
chr9-013136327-T-A	chr9	13136327	T	A	585	PASS	8.032e-5	nfe	6.999999999999998e-5	0	34	8.032e-5
chr9-013136327-T-TTTTTTG	chr9	13136327	T	TTTTTTG	585	PASS	0	none	9e-6	0	34	9e-6
chr9-013136327-T-TTTTTTTG	chr9	13136327	T	TTTTTTTG	585	PASS	2.882e-5	nfe	1.6699999999999994e-4	0	34	1.6699999999999994e-4
chr9-013136328-T-*	chr9	13136328	T	*	300	VQSRTrancheINDEL95.00to96.00	0	none	0.06432900000000001	1	58	0.06432900000000001
chr9-013136328-T-A	chr9	13136328	T	A	300	VQSRTrancheINDEL95.00to96.00	1.079e-5	nfe	7.099999999999998e-5	0	58	7.099999999999998e-5
chr9-013136328-T-TTTG	chr9	13136328	T	TTTG	300	VQSRTrancheINDEL95.00to96.00	0	none	0	0	58	1e-6
chr9-013136328-T-TTTTTTG	chr9	13136328	T	TTTTTTG	300	VQSRTrancheINDEL95.00to96.00	2.77e-6	nfe	0	0	58	2.77e-6
chr9-013136328-T-TTTTTTTTTTTTTTTTTTTTTTG	chr9	13136328	T	TTTTTTTTTTTTTTTTTTTTTTG	300	VQSRTrancheINDEL95.00to96.00	0	none	0	0	58	1e-6
chr9-013136329-T-*	chr9	13136329	T	*	63	VQSRTrancheINDEL95.00to96.00	0	none	0.03449200000000001	0	80	0.03449200000000001
chr9-013136329-T-A	chr9	13136329	T	A	63	VQSRTrancheINDEL95.00to96.00	0	none	0	0	80	1e-6
chr9-013136329-T-TTTTG	chr9	13136329	T	TTTTG	63	VQSRTrancheINDEL95.00to96.00	0	none	0	0	80	1e-6
chr9-013136329-T-TTTTTG	chr9	13136329	T	TTTTTG	63	VQSRTrancheINDEL95.00to96.00	0	none	7.099999999999998e-5	0	80	7.099999999999998e-5
chr9-013136330-T-*	chr9	13136330	T	*	249	PASS	0	none	0.019741	0	100	0.019741
chr9-013136330-T-A	chr9	13136330	T	A	249	PASS	0	none	0	0	100	1e-6
chr9-013136330-T-C	chr9	13136330	T	C	249	PASS	6.72e-6	nfe	1.0799999999999996e-4	0	100	1.0799999999999996e-4
chr9-013136331-T-*	chr9	13136331	T	*	35	PASS	0	none	0.01005399999999998	0	112	0.01005399999999998
chr9-013136331-T-C	chr9	13136331	T	C	35	PASS	1.53e-6	nfe	7.099999999999998e-5	0	112	7.099999999999998e-5
chr9-013136331-T-TTTTTTTTTTG	chr9	13136331	T	TTTTTTTTTTG	35	PASS	0	none	0	0	112	1e-6
chr9-013136565-A-G	chr9	13136565	A	G	3645505	PASS	0	none	0	0	122	1e-6
chr9-013136565-A-T	chr9	13136565	A	T	3645505	PASS	0.54075	afr	0.3609879999999999	38	122	0.54075
chr9-013143348-GT-G	chr9	13143348	GT	G	20117	PASS	1.0537e-4	nfe	6.800000000000003e-4	0	132	6.800000000000003e-4
chr9-013143348-GT-GTT	chr9	13143348	GT	GTT	20117	PASS	0	none	0.01309399999999998	0	132	0.01309399999999998
chr9-013143348-GT-GTTTT	chr9	13143348	GT	GTTTT	20117	PASS	0	none	0	0	132	1e-6
chr9-013143348-GT-TT	chr9	13143348	GT	TT	20117	PASS	0	none	3.3800000000000046e-4	0	132	3.3800000000000046e-4
chr9-013143645-A-T	chr9	13143645	A	T	48047	PASS	0.0055115	nfe	0.00264	1	134	0.0055115
chr9-013147724-T-C	chr9	13147724	T	C	5052662	PASS	0.76376	afr	0.3913219999999999	41	134	0.76376
chr9-013147765-T-C	chr9	13147765	T	C	2167906	PASS	0.38403	afr	0.186437	22	134	0.38403
chr9-013147774-C-A	chr9	13147774	C	A	65198	PASS	0.0080548	nfe	0.005725	1	132	0.0080548
chr9-013147800-G-A	chr9	13147800	G	A	24135	PASS	0.0033994	nfe	0.00194099999999999	1	132	0.0033994
chr9-013150375-G-A	chr9	13150375	G	A	1903428	PASS	0.67732	afr	0.2748869999999993	41	134	0.67732
chr9-013150532-T-C	chr9	13150532	T	C	5616473	PASS	0.61788	afr	0.3605109999999999	41	134	0.61788
chr9-013150559-A-*	chr9	13150559	A	*	52957	PASS	0	none	3.6999999999999985e-5	0	134	3.6999999999999985e-5
chr9-013150559-A-C	chr9	13150559	A	C	52957	PASS	0.00761	nfe	0.003321	1	134	0.00761
chr9-013150715-C-*	chr9	13150715	C	*	59051	PASS	0	none	0	0	134	1e-6
chr9-013150715-C-T	chr9	13150715	C	T	59051	PASS	0.025515	afr	0.004903	1	134	0.025515
chr9-013158257-C-CG	chr9	13158257	C	CG	198909	PASS	0.082069	sas	0.022373	2	134	0.082069
chr9-013158257-C-T	chr9	13158257	C	T	198909	PASS	0.0024117	sas	3.6999999999999985e-5	0	134	0.0024117
chr9-013165219-C-T	chr9	13165219	C	T	5964719	PASS	0.66742	nfe	0.5743090000000003	91	134	0.66742
chr9-013168251-TA-T	chr9	13168251	TA	T	20823.97	PASS	3.0415e-4	amr	0.00135099999999999	1	134	0.00135099999999999
chr9-013168251-TA-TAA	chr9	13168251	TA	TAA	20823.97	PASS	0	none	0.00101199999999999	0	134	0.00101199999999999
chr9-013175716-TGAG-T	chr9	13175716	TGAG	T	23396796.97	PASS	0.68987	nfe	0.5981260000000006	95	134	0.68987
chr9-013175909-G-A	chr9	13175909	G	A	559725	PASS	0.040981	sas	0.02528600000000001	1	134	0.040981
chr9-013175944-C-A	chr9	13175944	C	A	18880	PASS	0.0021549	nfe	6.570000000000002e-4	1	134	0.0021549
chr9-013175988-C-T	chr9	13175988	C	T	6256250	PASS	0.48568	eas	0.29149099999999944	28	134	0.48568
chr9-013176313-C-T	chr9	13176313	C	T	10265687	PASS	0.47993	eas	0.2943809999999996	28	134	0.47993
chr9-013183415-T-C	chr9	13183415	T	C	887	PASS	3.388e-5	nfe	0	1	134	3.388e-5
chr9-013183487-T-C	chr9	13183487	T	C	174318	PASS	0.0089323	mid	0.005622	2	134	0.0089323
chr9-013189018-T-C	chr9	13189018	T	C	250252	PASS	0.028102	mid	0.01709200000000001	2	134	0.028102
chr9-013190163-T-A	chr9	13190163	T	A	546724	PASS	0.078295	sas	0.01754	2	134	0.078295
chr9-013190164-C-T	chr9	13190164	C	T	546645	PASS	0.078273	sas	0.01754	2	134	0.078273
chr9-013190383-C-T	chr9	13190383	C	T	522	PASS	0	none	0	1	134	1e-6
chr9-013192025-G-A	chr9	13192025	G	A	368790	PASS	0.1586	afr	0.04030500000000002	8	134	0.1586
chr9-013192049-T-C	chr9	13192049	T	C	141116	PASS	0.0183	mid	0.015775	3	134	0.0183
chr9-013192321-C-G	chr9	13192321	C	G	21430993	PASS	0.99679	nfe	0.9765560000000004	134	134	0.99679
chr9-013192360-ATTTT-*	chr9	13192360	ATTTT	*	71108.97	PASS	0	none	0	0	134	1e-6
chr9-013192360-ATTTT-A	chr9	13192360	ATTTT	A	71108.97	PASS	9.509e-5	afr	1.47e-4	0	134	1.47e-4
chr9-013192360-ATTTT-ATTTTT	chr9	13192360	ATTTT	ATTTTT	71108.97	PASS	0	none	0.005751	1	134	0.005751
chr9-013193321-GAAA-AAAA	chr9	13193321	GAAA	AAAA	381054	ExcessHet	0	none	0.007062	0	100	0.007062
chr9-013193321-GAAA-CAAA	chr9	13193321	GAAA	CAAA	381054	ExcessHet	0	none	0	0	100	1e-6
chr9-013193321-GAAA-G	chr9	13193321	GAAA	G	381054	ExcessHet	9.6e-7	nfe	3.6999999999999985e-5	0	100	3.6999999999999985e-5
chr9-013193321-GAAA-GA	chr9	13193321	GAAA	GA	381054	ExcessHet	0	none	0.003521	0	100	0.003521
chr9-013193321-GAAA-GAA	chr9	13193321	GAAA	GAA	381054	ExcessHet	0	none	0.135471	16	100	0.135471
chr9-013193321-GAAA-GAAAA	chr9	13193321	GAAA	GAAAA	381054	ExcessHet	0	none	0.092888	10	100	0.092888
chr9-013193321-GAAA-GAAAAA	chr9	13193321	GAAA	GAAAAA	381054	ExcessHet	0	none	0.00103499999999999	0	100	0.00103499999999999
chr9-013193321-GAAA-GAAAAAA	chr9	13193321	GAAA	GAAAAAA	381054	ExcessHet	0	none	2.2000000000000003e-5	0	100	2.2000000000000003e-5
chr9-013193321-GAAA-TAAA	chr9	13193321	GAAA	TAAA	381054	ExcessHet	0	none	0	0	100	1e-6
chr9-013196082-G-C	chr9	13196082	G	C	18659	PASS	0.0058327	afr	0.00101199999999999	1	134	0.0058327
chr9-013205775-T-C	chr9	13205775	T	C	384	PASS	2.722e-5	sas	0	1	134	2.722e-5
chr9-013205790-T-A	chr9	13205790	T	A	321761	PASS	0.14204	afr	0.03056700000000002	2	134	0.14204
chr9-013205790-T-C	chr9	13205790	T	C	321761	PASS	2.571e-5	eas	0	0	134	2.571e-5
chr9-013205858-A-*	chr9	13205858	A	*	2638	PASS	0	none	3.3800000000000046e-4	0	134	3.3800000000000046e-4
chr9-013205858-A-T	chr9	13205858	A	T	2638	PASS	1.873e-5	nfe	1.0799999999999996e-4	1	134	1.0799999999999996e-4
chr9-013205921-A-C	chr9	13205921	A	C	825	PASS	1.96e-6	nfe	0	1	134	1.96e-6
chr9-013206107-TAAAAA-*	chr9	13206107	TAAAAA	*	2178771	ExcessHet	0	none	8.9e-5	0	132	8.9e-5
chr9-013206107-TAAAAA-AAAAAA	chr9	13206107	TAAAAA	AAAAAA	2178771	ExcessHet	0	none	7.040000000000005e-4	0	132	7.040000000000005e-4
chr9-013206107-TAAAAA-T	chr9	13206107	TAAAAA	T	2178771	ExcessHet	0	none	0	0	132	1e-6
chr9-013206107-TAAAAA-TA	chr9	13206107	TAAAAA	TA	2178771	ExcessHet	0	none	2.2999999999999995e-4	0	132	2.2999999999999995e-4
chr9-013206107-TAAAAA-TAA	chr9	13206107	TAAAAA	TAA	2178771	ExcessHet	0	none	0.004135	0	132	0.004135
chr9-013206107-TAAAAA-TAAA	chr9	13206107	TAAAAA	TAAA	2178771	ExcessHet	0	none	0.05060100000000001	4	132	0.05060100000000001
chr9-013206107-TAAAAA-TAAAA	chr9	13206107	TAAAAA	TAAAA	2178771	ExcessHet	0	none	0.36481499999999967	61	132	0.36481499999999967
chr9-013206107-TAAAAA-TAAAAAA	chr9	13206107	TAAAAA	TAAAAAA	2178771	ExcessHet	0	none	0.045716	1	132	0.045716
chr9-013206107-TAAAAA-TAAAAAAA	chr9	13206107	TAAAAA	TAAAAAAA	2178771	ExcessHet	0	none	0.001966	0	132	0.001966
chr9-013206107-TAAAAA-TAAAAAAAA	chr9	13206107	TAAAAA	TAAAAAAAA	2178771	ExcessHet	0	none	8.9e-5	0	132	8.9e-5
chr9-013206107-TAAAAA-TAAAAAAAAA	chr9	13206107	TAAAAA	TAAAAAAAAA	2178771	ExcessHet	0	none	0	0	132	1e-6
chr9-013206107-TAAAAA-TAAAAAAAAAA	chr9	13206107	TAAAAA	TAAAAAAAAAA	2178771	ExcessHet	0	none	0	0	132	1e-6
chr9-013206107-TAAAAA-TAAAAAAAAAAAA	chr9	13206107	TAAAAA	TAAAAAAAAAAAA	2178771	ExcessHet	0	none	0	0	132	1e-6
chr9-013206109-A-*	chr9	13206109	A	*	48	PASS	0	none	0.05554800000000001	4	64	0.05554800000000001
chr9-013206109-A-T	chr9	13206109	A	T	48	PASS	6.2e-7	nfe	9e-6	0	64	9e-6
chr9-013217333-TAA-T	chr9	13217333	TAA	T	10909.97	PASS	0	none	0	0	134	1e-6
chr9-013217333-TAA-TA	chr9	13217333	TAA	TA	10909.97	PASS	0	none	5.870000000000004e-4	0	134	5.870000000000004e-4
chr9-013217333-TAA-TAAA	chr9	13217333	TAA	TAAA	10909.97	PASS	0	none	7.510000000000005e-4	1	134	7.510000000000005e-4
chr9-013217333-TAA-TAAAAA	chr9	13217333	TAA	TAAAAA	10909.97	PASS	0	none	0	0	134	1e-6
chr9-013219571-T-C	chr9	13219571	T	C	3945201	PASS	0.19108	mid	0.143669	16	134	0.19108
chr9-013219604-C-G	chr9	13219604	C	G	107930	PASS	0.0049062	nfe	0.003068	1	134	0.0049062
chr9-013221232-A-C	chr9	13221232	A	C	10058	PASS	6.4e-7	nfe	9e-6	0	134	9e-6
chr9-013221232-A-G	chr9	13221232	A	G	10058	PASS	0.0039906	nfe	0.00103599999999999	2	134	0.0039906
chr9-013221629-A-C	chr9	13221629	A	C	377546	PASS	0.080845	nfe	0.045505	8	134	0.080845
chr9-013222364-T-C	chr9	13222364	T	C	875	PASS	7.2e-7	nfe	0	1	134	1e-6
chr9-013223460-T-C	chr9	13223460	T	C	2280	PASS	1.0932e-4	mid	1.0799999999999996e-4	1	134	1.0932e-4
chr9-013224343-T-G	chr9	13224343	T	G	31264	PASS	0.0036969	nfe	0.00149699999999999	1	134	0.0036969
chr9-013224492-G-A	chr9	13224492	G	A	227003	PASS	0.010715	nfe	0.00924999999999998	2	134	0.010715
chr9-013247520-T-C	chr9	13247520	T	C	38990	PASS	0.010071	nfe	0.004595	3	134	0.010071
chr9-013487254-C-A	chr9	13487254	C	A	654	PASS	0	none	0	1	134	1e-6
chr9-013487282-G-C	chr9	13487282	G	C	3855	PASS	2.9256e-4	nfe	5.2999999999999994e-5	1	134	2.9256e-4
chr9-013986067-C-T	chr9	13986067	C	T	556913	PASS	0.18951	afr	0.092188	12	120	0.18951
chr9-013986132-C-A	chr9	13986132	C	A	280	PASS	0	none	0	1	130	1e-6
chr9-013986134-G-C	chr9	13986134	G	C	1752363	PASS	0.3718	nfe	0.27037599999999984	48	130	0.3718
chr9-013986134-G-T	chr9	13986134	G	T	1752363	PASS	0	none	0	0	130	1e-6
chr9-013986417-G-A	chr9	13986417	G	A	115508	PASS	0.011785	nfe	0.00826199999999999	1	134	0.011785
chr9-013986530-A-G	chr9	13986530	A	G	11651	PASS	0.011188	afr	0.00108399999999999	1	134	0.011188
chr9-013986758-C-T	chr9	13986758	C	T	14192204	PASS	0.63949	nfe	0.5626990000000002	87	134	0.63949
chr9-013986821-C-*	chr9	13986821	C	*	134364	PASS	0	none	0	0	134	1e-6
chr9-013986821-C-A	chr9	13986821	C	A	134364	PASS	0.022469	sas	0.004877	1	134	0.022469
chr9-013986821-C-T	chr9	13986821	C	T	134364	PASS	8.043e-5	amr	0	0	134	8.043e-5
chr9-013987044-C-T	chr9	13987044	C	T	6195309	PASS	0.32766	sas	0.239154	34	134	0.32766
chr9-013987087-G-A	chr9	13987087	G	A	35790	PASS	8.83e-6	nfe	9e-6	0	134	9e-6
chr9-013987087-G-T	chr9	13987087	G	T	35790	PASS	0.010524	afr	0.00135099999999999	1	134	0.010524
chr9-013987095-A-C	chr9	13987095	A	C	21704444	PASS	0.74336	nfe	0.6998380000000005	101	134	0.74336
chr9-013987197-C-T	chr9	13987197	C	T	16280	PASS	0.0011001	nfe	3.3800000000000046e-4	1	134	0.0011001
chr9-013987262-C-G	chr9	13987262	C	G	12706960	PASS	0.3775	nfe	0.30529099999999937	47	134	0.3775
chr9-013987262-C-T	chr9	13987262	C	T	12706960	PASS	0.39657	sas	0.2622539999999993	40	134	0.39657
chr9-013987525-C-A	chr9	13987525	C	A	8491878	PASS	0	none	0	0	134	1e-6
chr9-013987525-C-T	chr9	13987525	C	T	8491878	PASS	0.55446	afr	0.393647	53	134	0.55446
chr9-013987661-A-C	chr9	13987661	A	C	541045	PASS	0.048087	sas	0.021183	6	134	0.048087
chr9-013987679-G-C	chr9	13987679	G	C	6058064	PASS	0.35078	sas	0.222402	35	134	0.35078
chr9-013987840-C-T	chr9	13987840	C	T	164214	PASS	0.0081074	nfe	0.004135	1	134	0.0081074
chr9-013987853-G-A	chr9	13987853	G	A	233847	PASS	0.093378	amr	0.00789799999999998	1	134	0.093378
chr9-013987877-C-G	chr9	13987877	C	G	35497903	PASS	0.74065	nfe	0.6975630000000004	100	134	0.74065
chr9-013987976-G-A	chr9	13987976	G	A	34433	PASS	0.013394	afr	0.00164499999999999	1	134	0.013394
chr9-014040707-C-A	chr9	14040707	C	A	736159	PASS	0	none	0	0	0	1e-6
chr9-014040707-C-T	chr9	14040707	C	T	736159	PASS	0.55566	eas	0.207756	0	0	0.55566
chr9-014040838-A-C	chr9	14040838	A	C	2209656	PASS	0.93918	eas	0.3180139999999993	0	0	0.93918
chr9-014040978-C-G	chr9	14040978	C	G	444561	PASS	0.37542	eas	0.06101300000000001	1	12	0.37542
chr9-014041072-T-C	chr9	14041072	T	C	2222131	PASS	0.93348	eas	0.32727799999999957	17	40	0.93348
chr9-014041072-T-G	chr9	14041072	T	G	2222131	PASS	7.8367e-4	eas	0	0	40	7.8367e-4
chr9-014041281-G-A	chr9	14041281	G	A	9988	PASS	0.0016163	nfe	7.500000000000004e-4	1	120	0.0016163
chr9-014068853-G-A	chr9	14068853	G	A	315734	PASS	0.35194	afr	0.095605	6	62	0.35194
chr9-014087770-C-T	chr9	14087770	C	T	152071	PASS	0.23213	sas	0.03880500000000002	0	0	0.23213
chr9-014088141-CTTTT-*	chr9	14088141	CTTTT	*	12474	VQSRTrancheINDEL95.00to96.00	0	none	0	0	132	1e-6
chr9-014088141-CTTTT-ATTTT	chr9	14088141	CTTTT	ATTTT	12474	VQSRTrancheINDEL95.00to96.00	0	none	0	0	132	1e-6
chr9-014088141-CTTTT-C	chr9	14088141	CTTTT	C	12474	VQSRTrancheINDEL95.00to96.00	1.282e-5	afr	2.2000000000000003e-5	0	132	2.2000000000000003e-5
chr9-014088141-CTTTT-CTTT	chr9	14088141	CTTTT	CTTT	12474	VQSRTrancheINDEL95.00to96.00	0	none	0.005005	0	132	0.005005
chr9-014088141-CTTTT-CTTTTT	chr9	14088141	CTTTT	CTTTTT	12474	VQSRTrancheINDEL95.00to96.00	0	none	0.003626	0	132	0.003626
chr9-014088141-CTTTT-CTTTTTT	chr9	14088141	CTTTT	CTTTTTT	12474	VQSRTrancheINDEL95.00to96.00	0	none	2.2000000000000003e-5	0	132	2.2000000000000003e-5
chr9-014088141-CTTTT-CTTTTTTTT	chr9	14088141	CTTTT	CTTTTTTTT	12474	VQSRTrancheINDEL95.00to96.00	0	none	9e-6	0	132	9e-6
chr9-014088141-CTTTT-CTTTTTTTTT	chr9	14088141	CTTTT	CTTTTTTTTT	12474	VQSRTrancheINDEL95.00to96.00	0	none	0	0	132	1e-6
chr9-014088141-CTTTT-TTTTT	chr9	14088141	CTTTT	TTTTT	12474	VQSRTrancheINDEL95.00to96.00	0	none	5.2999999999999994e-5	0	132	5.2999999999999994e-5
chr9-014088147-T-A	chr9	14088147	T	A	747431	PASS	0.2478	amr	0.100357	17	134	0.2478
chr9-014088147-T-TTTTA	chr9	14088147	T	TTTTA	747431	PASS	0	none	9e-6	0	134	9e-6
chr9-014088154-TAAAAAAAAAA-*	chr9	14088154	TAAAAAAAAAA	*	22104	VQSRTrancheINDEL95.00to96.00	0	none	9e-6	0	124	9e-6
chr9-014088154-TAAAAAAAAAA-AAAAAAAAAAA	chr9	14088154	TAAAAAAAAAA	AAAAAAAAAAA	22104	VQSRTrancheINDEL95.00to96.00	0	none	2.7300000000000035e-4	1	124	2.7300000000000035e-4
chr9-014088154-TAAAAAAAAAA-T	chr9	14088154	TAAAAAAAAAA	T	22104	VQSRTrancheINDEL95.00to96.00	2.28e-6	nfe	1.47e-4	0	124	1.47e-4
chr9-014088154-TAAAAAAAAAA-TAAAAAA	chr9	14088154	TAAAAAAAAAA	TAAAAAA	22104	VQSRTrancheINDEL95.00to96.00	0	none	8.9e-5	0	124	8.9e-5
chr9-014088154-TAAAAAAAAAA-TAAAAAAAA	chr9	14088154	TAAAAAAAAAA	TAAAAAAAA	22104	VQSRTrancheINDEL95.00to96.00	0	none	2.2000000000000003e-5	0	124	2.2000000000000003e-5
chr9-014088154-TAAAAAAAAAA-TAAAAAAAAA	chr9	14088154	TAAAAAAAAAA	TAAAAAAAAA	22104	VQSRTrancheINDEL95.00to96.00	0	none	0.01243599999999998	0	124	0.01243599999999998
chr9-014088154-TAAAAAAAAAA-TAAAAAAAAAAA	chr9	14088154	TAAAAAAAAAA	TAAAAAAAAAAA	22104	VQSRTrancheINDEL95.00to96.00	0	none	0.00805099999999999	3	124	0.00805099999999999
chr9-014088154-TAAAAAAAAAA-TAAAAAAAAAAAA	chr9	14088154	TAAAAAAAAAA	TAAAAAAAAAAAA	22104	VQSRTrancheINDEL95.00to96.00	0	none	3.6999999999999985e-5	0	124	3.6999999999999985e-5
chr9-014088155-A-*	chr9	14088155	A	*	826	PASS	0	none	0.012978	0	102	0.012978
chr9-014088155-A-T	chr9	14088155	A	T	826	PASS	1.216e-5	eas	3.160000000000005e-4	0	102	3.160000000000005e-4
chr9-014088440-C-T	chr9	14088440	C	T	598152	PASS	0.13774	afr	0.099889	11	120	0.13774
chr9-014102604-C-A	chr9	14102604	C	A	302	PASS	8.42e-6	nfe	2.2999999999999995e-4	1	134	2.2999999999999995e-4
chr9-014102637-GAA-*	chr9	14102637	GAA	*	449605	ExcessHet	0	none	2.2000000000000003e-5	0	80	2.2000000000000003e-5
chr9-014102637-GAA-AAA	chr9	14102637	GAA	AAA	449605	ExcessHet	0	none	0.03636400000000001	0	80	0.03636400000000001
chr9-014102637-GAA-G	chr9	14102637	GAA	G	449605	ExcessHet	1.3921e-4	nfe	6.560000000000002e-4	0	80	6.560000000000002e-4
chr9-014102637-GAA-GA	chr9	14102637	GAA	GA	449605	ExcessHet	0	none	0.04602400000000002	5	80	0.04602400000000002
chr9-014102637-GAA-GAAA	chr9	14102637	GAA	GAAA	449605	ExcessHet	0	none	0.099915	20	80	0.099915
chr9-014102637-GAA-GAAAA	chr9	14102637	GAA	GAAAA	449605	ExcessHet	0	none	0.002386	0	80	0.002386
chr9-014102637-GAA-GAAAAA	chr9	14102637	GAA	GAAAAA	449605	ExcessHet	0	none	3.6999999999999985e-5	0	80	3.6999999999999985e-5
chr9-014102637-GAA-TAA	chr9	14102637	GAA	TAA	449605	ExcessHet	0	none	2.2000000000000003e-5	0	80	2.2000000000000003e-5
chr9-014102638-AAAAAAAAAAAGC-*	chr9	14102638	AAAAAAAAAAAGC	*	86	PASS	0	none	0.04684800000000001	5	78	0.04684800000000001
chr9-014102638-AAAAAAAAAAAGC-A	chr9	14102638	AAAAAAAAAAAGC	A	86	PASS	0	none	0	0	78	1e-6
chr9-014102638-AAAAAAAAAAAGC-GAAAAAAAAAAGC	chr9	14102638	AAAAAAAAAAAGC	GAAAAAAAAAAGC	86	PASS	0	none	0	0	78	1e-6
chr9-014113180-CAAA-*	chr9	14113180	CAAA	*	355528	ExcessHet	0	none	3.6000000000000035e-4	0	96	3.6000000000000035e-4
chr9-014113180-CAAA-AAAA	chr9	14113180	CAAA	AAAA	355528	ExcessHet	0	none	0.007138	0	96	0.007138
chr9-014113180-CAAA-C	chr9	14113180	CAAA	C	355528	ExcessHet	1.795e-5	eas	7.099999999999998e-5	0	96	7.099999999999998e-5
chr9-014113180-CAAA-CA	chr9	14113180	CAAA	CA	355528	ExcessHet	0	none	0.005411	0	96	0.005411
chr9-014113180-CAAA-CAA	chr9	14113180	CAAA	CAA	355528	ExcessHet	0	none	0.12049200000000004	15	96	0.12049200000000004
chr9-014113180-CAAA-CAAAA	chr9	14113180	CAAA	CAAAA	355528	ExcessHet	0	none	0.10068300000000002	15	96	0.10068300000000002
chr9-014113180-CAAA-CAAAAA	chr9	14113180	CAAA	CAAAAA	355528	ExcessHet	0	none	0.002063	0	96	0.002063
chr9-014113180-CAAA-CAAAAAA	chr9	14113180	CAAA	CAAAAAA	355528	ExcessHet	0	none	5.2999999999999994e-5	0	96	5.2999999999999994e-5
chr9-014116485-C-T	chr9	14116485	C	T	2128358	PASS	0.32961	afr	0.19635500000000003	24	134	0.32961
chr9-014120360-TCTGA-T	chr9	14120360	TCTGA	T	182290.97	PASS	0.0098174	nfe	0.003957	1	134	0.0098174
chr9-014120362-T-*	chr9	14120362	T	*	890	PASS	0	none	0.003957	1	134	0.003957
chr9-014120362-T-C	chr9	14120362	T	C	890	PASS	0	none	0	0	134	1e-6
chr9-014120656-A-G	chr9	14120656	A	G	23675827	PASS	0.99841	nfe	0.9888590000000004	134	134	0.99841
chr9-014125496-G-A	chr9	14125496	G	A	300	PASS	2.195e-5	eas	0	1	134	2.195e-5
chr9-014125510-A-C	chr9	14125510	A	C	2151842	PASS	0.36591	afr	0.186545	23	134	0.36591
chr9-014125777-CAG-C	chr9	14125777	CAG	C	95674.97	PASS	0.0062833	nfe	0.003245	1	134	0.0062833
chr9-014125909-G-A	chr9	14125909	G	A	224588	PASS	0.041754	nfe	0.02375000000000002	4	134	0.041754
chr9-014146539-CATT-C	chr9	14146539	CATT	C	2072	VQSRTrancheINDEL95.00to96.00	2.6983e-4	sas	0	1	134	2.6983e-4
chr9-014146539-CATT-TATT	chr9	14146539	CATT	TATT	2072	VQSRTrancheINDEL95.00to96.00	0	none	0	0	134	1e-6
chr9-014146540-A-*	chr9	14146540	A	*	31907	PASS	0	none	0	1	134	1e-6
chr9-014146540-A-G	chr9	14146540	A	G	31907	PASS	0.002873	nfe	0.00171799999999999	2	134	0.002873
chr9-014149994-A-C	chr9	14149994	A	C	729266	PASS	0.11694	nfe	0.076855	18	134	0.11694
chr9-014155707-G-T	chr9	14155707	G	T	15316	PASS	0.0026493	nfe	0.00147199999999999	2	126	0.0026493
chr9-014155712-T-C	chr9	14155712	T	C	431285	PASS	0	none	0	0	126	1e-6
chr9-014155712-T-TAA	chr9	14155712	T	TAA	431285	PASS	0.29415	afr	0.03742000000000001	4	126	0.29415
chr9-014155770-T-C	chr9	14155770	T	C	8790673	PASS	0.84869000000000006	nfe	0.7046040000000007	109	134	0.84869000000000006
chr9-014155889-G-A	chr9	14155889	G	A	15507	PASS	0.0019814	nfe	9.640000000000004e-4	1	134	0.0019814
chr9-014155951-T-C	chr9	14155951	T	C	209737	PASS	0.22612	eas	0.01840900000000001	1	132	0.22612
chr9-014204274-G-A	chr9	14204274	G	A	29862	PASS	0.0027966	nfe	0.00174299999999999	1	134	0.0027966
chr9-014204397-C-G	chr9	14204397	C	G	2795208	PASS	0.3993	eas	0.15931	21	134	0.3993
chr9-014204596-C-G	chr9	14204596	C	G	8544	PASS	2.6428e-4	mid	3.3800000000000046e-4	1	134	3.3800000000000046e-4
chr9-014204596-C-T	chr9	14204596	C	T	8544	PASS	3.448e-5	nfe	2.2000000000000003e-5	0	134	3.448e-5
chr9-014204748-G-A	chr9	14204748	G	A	9128952	PASS	0	none	0	0	134	1e-6
chr9-014204748-G-C	chr9	14204748	G	C	9128952	PASS	0.93263	sas	0.846013	117	134	0.93263
chr9-014204795-T-A	chr9	14204795	T	A	3981530	PASS	0.49228	nfe	0.4646259999999994	67	134	0.49228
chr9-014204963-A-C	chr9	14204963	A	C	37	PASS	0	none	0	0	128	1e-6
chr9-014204963-A-G	chr9	14204963	A	G	37	PASS	0	none	0	1	128	1e-6
chr9-014204993-T-C	chr9	14204993	T	C	1838449	PASS	0.57734	nfe	0.38619599999999976	70	122	0.57734
chr9-014205055-T-C	chr9	14205055	T	C	323909	PASS	0.13621	nfe	0.07529000000000001	12	90	0.13621
chr9-014205081-A-T	chr9	14205081	A	T	2614	PASS	4.9526e-4	nfe	4.490000000000005e-4	0	62	4.9526e-4
chr9-014205170-G-A	chr9	14205170	G	A	322463	PASS	0.38781	sas	0.129288	0	0	0.38781
chr9-014305980-A-G	chr9	14305980	A	G	308	PASS	4.39e-6	nfe	9e-6	1	134	9e-6
chr9-014306088-A-C	chr9	14306088	A	C	108726	PASS	0.027533	nfe	0.01613900000000001	1	124	0.027533
chr9-014306120-G-A	chr9	14306120	G	A	298541	PASS	0.23761	afr	0.04881200000000001	1	112	0.23761
chr9-014306885-T-C	chr9	14306885	T	C	6803630	PASS	0.4673	amr	0.2905189999999994	34	134	0.4673
chr9-014306945-A-G	chr9	14306945	A	G	34047504	PASS	0.99838	nfe	0.9880190000000004	134	134	0.99838
chr9-014307795-T-A	chr9	14307795	T	A	194	PASS	0	none	9e-6	0	104	9e-6
chr9-014307795-T-C	chr9	14307795	T	C	194	PASS	3.89e-6	nfe	5.2999999999999994e-5	0	104	5.2999999999999994e-5
chr9-014307795-T-G	chr9	14307795	T	G	194	PASS	0	none	0	0	104	1e-6
chr9-014307803-G-C	chr9	14307803	G	C	46	PASS	0	none	0	0	102	1e-6
chr9-014307803-G-T	chr9	14307803	G	T	46	PASS	0	none	3.6999999999999985e-5	0	102	3.6999999999999985e-5
chr9-014307808-C-T	chr9	14307808	C	T	2397528	PASS	0.70159	sas	0.5095440000000006	75	98	0.70159
chr9-014307943-ATTT-A	chr9	14307943	ATTT	A	60340.97	PASS	0	none	0	0	0	1e-6
chr9-014307943-ATTT-AT	chr9	14307943	ATTT	AT	60340.97	PASS	0	none	1.27e-4	0	0	1.27e-4
chr9-014307943-ATTT-ATT	chr9	14307943	ATTT	ATT	60340.97	PASS	0	none	0.01309899999999998	0	0	0.01309899999999998
chr9-014307943-ATTT-ATTTT	chr9	14307943	ATTT	ATTTT	60340.97	PASS	0	none	0.020711	0	0	0.020711
chr9-014307943-ATTT-ATTTTT	chr9	14307943	ATTT	ATTTTT	60340.97	PASS	0	none	5.620000000000005e-4	0	0	5.620000000000005e-4
chr9-014307943-ATTT-ATTTTTT	chr9	14307943	ATTT	ATTTTTT	60340.97	PASS	0	none	0	0	0	1e-6
chr9-014313356-C-T	chr9	14313356	C	T	93	PASS	0	none	0	1	100	1e-6
chr9-014313713-T-G	chr9	14313713	T	G	8848896	PASS	0.91739	amr	0.8316640000000002	125	132	0.91739
chr9-014313784-GGCC-G	chr9	14313784	GGCC	G	4433.97	VQSRTrancheINDEL95.00to96.00	3.9105e-4	amr	0.00164399999999999	1	124	0.00164399999999999
chr9-014313787-C-*	chr9	14313787	C	*	232	PASS	0	none	0.00164299999999999	1	108	0.00164299999999999
chr9-014313787-C-A	chr9	14313787	C	A	232	PASS	3.62e-6	nfe	0	0	108	3.62e-6
chr9-014321906-A-T	chr9	14321906	A	T	1007	PASS	7.428e-5	nfe	0	1	134	7.428e-5
chr9-014322067-G-*	chr9	14322067	G	*	6970	PASS	0	none	0	0	80	1e-6
chr9-014322067-G-T	chr9	14322067	G	T	6970	PASS	0.007114	afr	0.004947	2	80	0.007114
chr9-014322069-G-T	chr9	14322069	G	T	6704	PASS	0.003924	afr	0.004254	0	58	0.004254
chr9-014322074-G-*	chr9	14322074	G	*	32857	PASS	0	none	2.2000000000000003e-5	0	32	2.2000000000000003e-5
chr9-014322074-G-T	chr9	14322074	G	T	32857	PASS	0.074463	afr	0.01604600000000001	5	32	0.074463
chr9-014322076-TAAAAAAAAAAAAAAA-T	chr9	14322076	TAAAAAAAAAAAAAAA	T	2870093.97	VQSRTrancheINDEL99.00to99.50	2.148e-5	nfe	0	0	116	2.148e-5
chr9-014322076-TAAAAAAAAAAAAAAA-TA	chr9	14322076	TAAAAAAAAAAAAAAA	TA	2870093.97	VQSRTrancheINDEL99.00to99.50	0	none	1.88e-4	0	116	1.88e-4
chr9-014322076-TAAAAAAAAAAAAAAA-TAA	chr9	14322076	TAAAAAAAAAAAAAAA	TAA	2870093.97	VQSRTrancheINDEL99.00to99.50	0	none	7.270000000000005e-4	1	116	7.270000000000005e-4
chr9-014322076-TAAAAAAAAAAAAAAA-TAAA	chr9	14322076	TAAAAAAAAAAAAAAA	TAAA	2870093.97	VQSRTrancheINDEL99.00to99.50	0	none	0.00137399999999999	1	116	0.00137399999999999
chr9-014322076-TAAAAAAAAAAAAAAA-TAAAA	chr9	14322076	TAAAAAAAAAAAAAAA	TAAAA	2870093.97	VQSRTrancheINDEL99.00to99.50	0	none	0.006109	2	116	0.006109
chr9-014322076-TAAAAAAAAAAAAAAA-TAAAAA	chr9	14322076	TAAAAAAAAAAAAAAA	TAAAAA	2870093.97	VQSRTrancheINDEL99.00to99.50	0	none	0.02130500000000002	11	116	0.02130500000000002
chr9-014322076-TAAAAAAAAAAAAAAA-TAAAAAA	chr9	14322076	TAAAAAAAAAAAAAAA	TAAAAAA	2870093.97	VQSRTrancheINDEL99.00to99.50	0	none	0.053649	24	116	0.053649
chr9-014322076-TAAAAAAAAAAAAAAA-TAAAAAAA	chr9	14322076	TAAAAAAAAAAAAAAA	TAAAAAAA	2870093.97	VQSRTrancheINDEL99.00to99.50	0	none	0.07845100000000002	30	116	0.07845100000000002
chr9-014322076-TAAAAAAAAAAAAAAA-TAAAAAAAA	chr9	14322076	TAAAAAAAAAAAAAAA	TAAAAAAAA	2870093.97	VQSRTrancheINDEL99.00to99.50	0	none	0.09359900000000002	38	116	0.09359900000000002
chr9-014322076-TAAAAAAAAAAAAAAA-TAAAAAAAAA	chr9	14322076	TAAAAAAAAAAAAAAA	TAAAAAAAAA	2870093.97	VQSRTrancheINDEL99.00to99.50	0	none	0.019588	5	116	0.019588
chr9-014322076-TAAAAAAAAAAAAAAA-TAAAAAAAAAA	chr9	14322076	TAAAAAAAAAAAAAAA	TAAAAAAAAAA	2870093.97	VQSRTrancheINDEL99.00to99.50	0	none	0.00598	0	116	0.00598
chr9-014322076-TAAAAAAAAAAAAAAA-TAAAAAAAAAAA	chr9	14322076	TAAAAAAAAAAAAAAA	TAAAAAAAAAAA	2870093.97	VQSRTrancheINDEL99.00to99.50	0	none	0.004618	0	116	0.004618
chr9-014322076-TAAAAAAAAAAAAAAA-TAAAAAAAAAAAA	chr9	14322076	TAAAAAAAAAAAAAAA	TAAAAAAAAAAAA	2870093.97	VQSRTrancheINDEL99.00to99.50	0	none	0.004057	1	116	0.004057
chr9-014322076-TAAAAAAAAAAAAAAA-TAAAAAAAAAAAAA	chr9	14322076	TAAAAAAAAAAAAAAA	TAAAAAAAAAAAAA	2870093.97	VQSRTrancheINDEL99.00to99.50	0	none	0.00169299999999999	0	116	0.00169299999999999
chr9-014322076-TAAAAAAAAAAAAAAA-TAAAAAAAAAAAAAA	chr9	14322076	TAAAAAAAAAAAAAAA	TAAAAAAAAAAAAAA	2870093.97	VQSRTrancheINDEL99.00to99.50	0	none	1.27e-4	0	116	1.27e-4
chr9-014322076-TAAAAAAAAAAAAAAA-TAAAAAAAAAAAAAAAA	chr9	14322076	TAAAAAAAAAAAAAAA	TAAAAAAAAAAAAAAAA	2870093.97	VQSRTrancheINDEL99.00to99.50	0	none	0	0	116	1e-6
chr9-014322077-A-*	chr9	14322077	A	*	665	VQSRTrancheSNP99.80to99.90	0	none	0.2805979999999997	83	90	0.2805979999999997
chr9-014322077-A-T	chr9	14322077	A	T	665	VQSRTrancheSNP99.80to99.90	0.044419	amr	8.200000000000003e-4	0	90	0.044419
chr9-014322078-A-*	chr9	14322078	A	*	269	VQSRTrancheSNP99.80to99.90	0	none	0.2804519999999997	83	90	0.2804519999999997
chr9-014322078-A-T	chr9	14322078	A	T	269	VQSRTrancheSNP99.80to99.90	0.00846	afr	7.730000000000004e-4	0	90	0.00846
chr9-014322079-A-*	chr9	14322079	A	*	484	VQSRTrancheSNP99.80to99.90	0	none	0.2797119999999996	83	90	0.2797119999999996
chr9-014322079-A-T	chr9	14322079	A	T	484	VQSRTrancheSNP99.80to99.90	0	none	7.730000000000004e-4	0	90	7.730000000000004e-4
chr9-014322082-A-*	chr9	14322082	A	*	419	VQSRTrancheSNP99.80to99.90	0	none	0.27163599999999993	83	90	0.27163599999999993
chr9-014322082-A-T	chr9	14322082	A	T	419	VQSRTrancheSNP99.80to99.90	0	none	7.970000000000003e-4	0	90	7.970000000000003e-4
chr9-014322083-A-*	chr9	14322083	A	*	195	VQSRTrancheSNP99.80to99.90	0	none	0.26536799999999955	83	90	0.26536799999999955
chr9-014322083-A-T	chr9	14322083	A	T	195	VQSRTrancheSNP99.80to99.90	0.0010209	sas	7.260000000000005e-4	0	90	0.0010209
chr9-014322084-A-*	chr9	14322084	A	*	1067	VQSRTrancheSNP99.80to99.90	0	none	0.23771	78	82	0.23771
chr9-014322084-A-T	chr9	14322084	A	T	1067	VQSRTrancheSNP99.80to99.90	0.045813	sas	7.030000000000006e-4	0	82	0.045813
chr9-014322085-A-*	chr9	14322085	A	*	75	VQSRTrancheSNP99.90to99.95	0	none	0.147648	52	56	0.147648
chr9-014322085-A-T	chr9	14322085	A	T	75	VQSRTrancheSNP99.90to99.95	0.0046325	sas	6.090000000000004e-4	0	56	0.0046325
chr9-014322296-GGTGT-G	chr9	14322296	GGTGT	G	2419	PASS	6.37e-6	nfe	9e-6	0	116	9e-6
chr9-014322296-GGTGT-GGT	chr9	14322296	GGTGT	GGT	2419	PASS	0	none	0.00110799999999999	1	116	0.00110799999999999
chr9-014322296-GGTGT-GGTGTGT	chr9	14322296	GGTGT	GGTGTGT	2419	PASS	0	none	5.2999999999999994e-5	0	116	5.2999999999999994e-5
chr9-014322296-GGTGT-TGTGT	chr9	14322296	GGTGT	TGTGT	2419	PASS	0	none	9e-6	0	116	9e-6
chr9-014322330-CATGTAT-*	chr9	14322330	CATGTAT	*	271860	PASS	0	none	0	0	76	1e-6
chr9-014322330-CATGTAT-AATGTAT	chr9	14322330	CATGTAT	AATGTAT	271860	PASS	0	none	2.2000000000000003e-5	0	76	2.2000000000000003e-5
chr9-014322330-CATGTAT-C	chr9	14322330	CATGTAT	C	271860	PASS	8.664e-5	nfe	4.720000000000004e-4	0	76	4.720000000000004e-4
chr9-014322330-CATGTAT-CAT	chr9	14322330	CATGTAT	CAT	271860	PASS	0	none	7.099999999999998e-5	0	76	7.099999999999998e-5
chr9-014322330-CATGTAT-CGTAT	chr9	14322330	CATGTAT	CGTAT	271860	PASS	0	none	0.025617	2	76	0.025617
chr9-014322331-A-*	chr9	14322331	A	*	84227	PASS	0	none	0.02646100000000002	2	72	0.02646100000000002
chr9-014322331-A-ATG	chr9	14322331	A	ATG	84227	PASS	0.018808	nfe	0.007263	1	72	0.018808
chr9-014322331-A-ATGTG	chr9	14322331	A	ATGTG	84227	PASS	0.022085	afr	0.00129999999999999	0	72	0.022085
chr9-014322331-A-ATGTGTG	chr9	14322331	A	ATGTGTG	84227	PASS	0.0014447	afr	5.630000000000005e-4	0	72	0.0014447
chr9-014322331-A-ATGTGTGTG	chr9	14322331	A	ATGTGTGTG	84227	PASS	0	none	0	0	72	1e-6
chr9-014322331-A-G	chr9	14322331	A	G	84227	PASS	0.0076284	sas	9.859999999999992e-4	0	72	0.0076284
chr9-014322333-GTA-*	chr9	14322333	GTA	*	13960	VQSRTrancheINDEL95.00to96.00	0	none	6.090000000000004e-4	0	64	6.090000000000004e-4
chr9-014322333-GTA-ATA	chr9	14322333	GTA	ATA	13960	VQSRTrancheINDEL95.00to96.00	0	none	9e-6	0	64	9e-6
chr9-014322333-GTA-G	chr9	14322333	GTA	G	13960	VQSRTrancheINDEL95.00to96.00	0.0028153	nfe	0.00850499999999998	1	64	0.00850499999999998
chr9-014322334-T-*	chr9	14322334	T	*	9636.97	PASS	0	none	0.00930599999999998	1	44	0.00930599999999998
chr9-014322334-T-TGTGC	chr9	14322334	T	TGTGC	9636.97	PASS	0.0085629	sas	3.150000000000005e-4	0	44	0.0085629
chr9-014322335-ATG-*	chr9	14322335	ATG	*	2870966	PASS	0	none	0.00871199999999999	1	58	0.00871199999999999
chr9-014322335-ATG-A	chr9	14322335	ATG	A	2870966	PASS	0	none	0	0	58	1e-6
chr9-014322335-ATG-ATGTG	chr9	14322335	ATG	ATGTG	2870966	PASS	0	none	0	0	58	1e-6
chr9-014322335-ATG-ATGTGTG	chr9	14322335	ATG	ATGTGTG	2870966	PASS	0	none	5.2999999999999994e-5	0	58	5.2999999999999994e-5
chr9-014322335-ATG-GTG	chr9	14322335	ATG	GTG	2870966	PASS	0	none	0.3600899999999999	56	58	0.3600899999999999
chr9-014398490-A-G	chr9	14398490	A	G	113951	PASS	0.04554	afr	0.005777	2	134	0.04554
chr9-014398764-G-A	chr9	14398764	G	A	74569	PASS	0.051307	afr	0.004851	1	134	0.051307
chr9-014398876-G-A	chr9	14398876	G	A	1704176	PASS	0.45446	afr	0.24060000000000004	30	124	0.45446
chr9-014398876-G-C	chr9	14398876	G	C	1704176	PASS	0	none	0	0	124	1e-6
chr9-014399005-G-A	chr9	14399005	G	A	1072	PASS	4.1878e-4	nfe	1.47e-4	0	10	4.1878e-4
chr9-014618670-T-C	chr9	14618670	T	C	232568	PASS	0.28957	eas	0.06530300000000001	4	100	0.28957
chr9-014618858-C-T	chr9	14618858	C	T	4920102	PASS	0.66619	sas	0.5447580000000001	67	134	0.66619
chr9-014618932-A-G	chr9	14618932	A	G	54892	PASS	0.0051421	nfe	0.003931	1	134	0.0051421
chr9-014619170-A-G	chr9	14619170	A	G	9291375	PASS	0.90803	afr	0.7232340000000004	89	134	0.90803
chr9-014619728-GTCTT-G	chr9	14619728	GTCTT	G	684989.97	PASS	0.08846	sas	0.04691400000000001	4	130	0.08846
chr9-014619729-T-*	chr9	14619729	T	*	345630	PASS	0	none	0.04691900000000001	4	134	0.04691900000000001
chr9-014619729-T-A	chr9	14619729	T	A	345630	PASS	0.27093	afr	0.031869	1	134	0.27093
chr9-014619780-T-C	chr9	14619780	T	C	545513	PASS	0.31507	afr	0.077198	9	106	0.31507
chr9-014639796-T-G	chr9	14639796	T	G	122823	PASS	0.046991	afr	0.01545899999999999	1	134	0.046991
chr9-014640057-C-A	chr9	14640057	C	A	11505617	PASS	0	none	0	0	134	1e-6
chr9-014640057-C-T	chr9	14640057	C	T	11505617	PASS	0.94656	nfe	0.9080010000000004	132	134	0.94656
chr9-014658617-G-A	chr9	14658617	G	A	3420566	PASS	0.43931	mid	0.4086569999999995	48	120	0.43931
chr9-014658671-C-G	chr9	14658671	C	G	1538402	PASS	0.33005	sas	0.15713800000000003	20	130	0.33005
chr9-014659036-T-C	chr9	14659036	T	C	2484675	PASS	0.33088	eas	0.2549529999999996	42	132	0.33088
chr9-014662173-T-C	chr9	14662173	T	C	2127019	PASS	0.35314	sas	0.176467	21	134	0.35314
chr9-014662262-A-G	chr9	14662262	A	G	2106341	PASS	0.16765	amr	0.127312	31	134	0.16765
chr9-014662412-G-A	chr9	14662412	G	A	1891743	PASS	0.32572	sas	0.17436600000000002	18	134	0.32572
chr9-014662461-A-G	chr9	14662461	A	G	8811854	PASS	0.86363	nfe	0.8145080000000003	113	134	0.86363
chr9-014662461-A-T	chr9	14662461	A	T	8811854	PASS	0	none	2.2000000000000003e-5	0	134	2.2000000000000003e-5
chr9-014672715-C-T	chr9	14672715	C	T	52373	PASS	0.038876	afr	0.004774	1	134	0.038876
chr9-014683808-T-C	chr9	14683808	T	C	11179	PASS	0	none	0.00887899999999999	0	0	0.00887899999999999
chr9-014683819-C-T	chr9	14683819	C	T	27648	PASS	0.17768	nfe	0.02281900000000001	0	0	0.17768
chr9-014719619-TTTCC-*	chr9	14719619	TTTCC	*	3521	PASS	0	none	1.0699999999999996e-4	0	0	1.0699999999999996e-4
chr9-014719619-TTTCC-CTTCC	chr9	14719619	TTTCC	CTTCC	3521	PASS	0	none	1.87e-4	0	0	1.87e-4
chr9-014719619-TTTCC-T	chr9	14719619	TTTCC	T	3521	PASS	0	none	3.3700000000000044e-4	0	0	3.3700000000000044e-4
chr9-014719619-TTTCC-TTTCCTTCC	chr9	14719619	TTTCC	TTTCCTTCC	3521	PASS	0	none	5.850000000000005e-4	0	0	5.850000000000005e-4
chr9-014719619-TTTCC-TTTCCTTCCTTCC	chr9	14719619	TTTCC	TTTCCTTCCTTCC	3521	PASS	0	none	3.6999999999999985e-5	0	0	3.6999999999999985e-5
chr9-014719619-TTTCC-TTTCCTTCCTTCCTTCCTTCCTTCCTTCCTTCTTTCCTTCC	chr9	14719619	TTTCC	TTTCCTTCCTTCCTTCCTTCCTTCCTTCCTTCTTTCCTTCC	3521	PASS	0	none	1.27e-4	0	0	1.27e-4
chr9-014719969-A-G	chr9	14719969	A	G	1377708	PASS	0.11953	nfe	0.08583700000000001	19	134	0.11953
chr9-014720059-T-C	chr9	14720059	T	C	507685	PASS	0.059683	eas	0.022373	2	134	0.059683
chr9-014720195-C-T	chr9	14720195	C	T	579299	PASS	0.015851	nfe	0.01285899999999999	1	134	0.015851
chr9-014720359-C-A	chr9	14720359	C	A	3766497	PASS	0.035998	nfe	0.02187100000000001	6	134	0.035998
chr9-014720359-C-T	chr9	14720359	C	T	3766497	PASS	0.17497	amr	0.09225	12	134	0.17497
chr9-014720363-T-C	chr9	14720363	T	C	3064331	PASS	0.12413	nfe	0.093162	19	134	0.12413
chr9-014720479-T-A	chr9	14720479	T	A	1234905	PASS	0.11426	nfe	0.089781	19	134	0.11426
chr9-014720506-G-T	chr9	14720506	G	T	21349	PASS	0.0026982	nfe	0.00110799999999999	1	134	0.0026982
chr9-014722148-T-TC	chr9	14722148	T	TC	624646.97	PASS	0.058619	eas	0.02292900000000001	2	134	0.058619
chr9-014722153-C-A	chr9	14722153	C	A	1702127	PASS	1.015e-5	nfe	2.2000000000000003e-5	0	134	2.2000000000000003e-5
chr9-014722153-C-G	chr9	14722153	C	G	1702127	PASS	0.29683	afr	0.049749	2	134	0.29683
chr9-014722479-G-A	chr9	14722479	G	A	20276961	PASS	5.161e-5	nfe	0	0	134	5.161e-5
chr9-014722479-G-C	chr9	14722479	G	C	20276961	PASS	0.76152	afr	0.32800699999999955	43	134	0.76152
chr9-014722499-G-A	chr9	14722499	G	A	77613	PASS	0.0022183	nfe	0.00108399999999999	1	134	0.0022183
chr9-014722618-G-A	chr9	14722618	G	A	3845215	PASS	0.17217	amr	0.08953900000000001	12	134	0.17217
chr9-014737054-AT-A	chr9	14737054	AT	A	1637	PASS	0	none	0	0	28	1e-6
chr9-014737054-AT-ATT	chr9	14737054	AT	ATT	1637	PASS	0	none	5.630000000000005e-4	0	28	5.630000000000005e-4
chr9-014737054-AT-GT	chr9	14737054	AT	GT	1637	PASS	0	none	0	0	28	1e-6
chr9-014737054-AT-TT	chr9	14737054	AT	TT	1637	PASS	0	none	1.87e-4	0	28	1.87e-4
chr9-014737062-TAAAAAAA-AAAAAAAA	chr9	14737062	TAAAAAAA	AAAAAAAA	1308005	PASS	0	none	0.00178699999999999	0	30	0.00178699999999999
chr9-014737062-TAAAAAAA-T	chr9	14737062	TAAAAAAA	T	1308005	PASS	0	none	6.999999999999998e-5	0	30	6.999999999999998e-5
chr9-014737062-TAAAAAAA-TAAAAAAAA	chr9	14737062	TAAAAAAA	TAAAAAAAA	1308005	PASS	0	none	0.4888569999999995	20	30	0.4888569999999995
chr9-014737062-TAAAAAAA-TAAAAAAAAA	chr9	14737062	TAAAAAAA	TAAAAAAAAA	1308005	PASS	0	none	1.27e-4	0	30	1.27e-4
chr9-014737248-T-C	chr9	14737248	T	C	100202	PASS	0.1082	afr	0.00781999999999999	1	134	0.1082
chr9-014737256-AT-A	chr9	14737256	AT	A	34198.97	PASS	0.0037258	mid	0.00224	2	134	0.0037258
chr9-014737257-T-*	chr9	14737257	T	*	162	PASS	0	none	0.00224	2	134	0.00224
chr9-014737257-T-C	chr9	14737257	T	C	162	PASS	1.3e-6	nfe	9e-6	0	134	9e-6
chr9-014737508-T-G	chr9	14737508	T	G	21639974	PASS	0.77939	mid	0.7447090000000003	102	134	0.77939
chr9-014737618-A-G	chr9	14737618	A	G	12595385	PASS	0.77788	mid	0.7339850000000007	101	134	0.77788
chr9-014737618-A-T	chr9	14737618	A	T	12595385	PASS	0	none	0	0	134	1e-6
chr9-014737745-C-A	chr9	14737745	C	A	6483851	PASS	0.75938	mid	0.6773640000000007	102	134	0.75938
chr9-014740302-A-*	chr9	14740302	A	*	7236063	PASS	0	none	9e-6	0	134	9e-6
chr9-014740302-A-G	chr9	14740302	A	G	7236063	PASS	0.70829	eas	0.5921720000000006	78	134	0.70829
chr9-014746263-T-G	chr9	14746263	T	G	534689	PASS	0.074041	afr	0.04846700000000002	12	134	0.074041
chr9-014746308-T-A	chr9	14746308	T	A	1494462	PASS	0.15862	nfe	0.110779	23	134	0.15862
chr9-014746308-T-C	chr9	14746308	T	C	1494462	PASS	3.725e-5	nfe	3.6999999999999985e-5	0	134	3.725e-5
chr9-014746848-G-A	chr9	14746848	G	A	1919443	PASS	0.16919	nfe	0.115187	23	134	0.16919
chr9-014747135-T-C	chr9	14747135	T	C	9451014	PASS	0.37255	sas	0.2968919999999997	39	134	0.37255
chr9-014747159-A-C	chr9	14747159	A	C	9539607	PASS	0.37341	afr	0.2992679999999998	39	134	0.37341
chr9-014747414-A-G	chr9	14747414	A	G	4012408	PASS	0.21522	eas	0.15578200000000003	19	134	0.21522
chr9-014756256-G-A	chr9	14756256	G	A	49659	PASS	0.0080893	mid	0.003702	1	134	0.0080893
chr9-014756320-CA-AA	chr9	14756320	CA	AA	8588905	PASS	0	none	9e-6	0	132	9e-6
chr9-014756320-CA-C	chr9	14756320	CA	C	8588905	PASS	5.503e-5	afr	2.5100000000000014e-4	0	132	2.5100000000000014e-4
chr9-014756320-CA-CAA	chr9	14756320	CA	CAA	8588905	PASS	0	none	0.4425059999999999	66	132	0.4425059999999999
chr9-014756320-CA-CAAA	chr9	14756320	CA	CAAA	8588905	PASS	0	none	0.051375	4	132	0.051375
chr9-014756320-CA-CAAAA	chr9	14756320	CA	CAAAA	8588905	PASS	0	none	4.05e-4	1	132	4.05e-4
chr9-014756320-CA-CAAAAA	chr9	14756320	CA	CAAAAA	8588905	PASS	0	none	0	0	132	1e-6
chr9-014756485-A-G	chr9	14756485	A	G	11734445	PASS	0.53483	eas	0.5001690000000006	73	134	0.53483
chr9-014759697-TAAAAAAAA-T	chr9	14759697	TAAAAAAAA	T	1677.97	PASS	0	none	9e-6	0	134	9e-6
chr9-014759697-TAAAAAAAA-TAAAAAAA	chr9	14759697	TAAAAAAAA	TAAAAAAA	1677.97	PASS	0	none	0.00139899999999999	1	134	0.00139899999999999
chr9-014759697-TAAAAAAAA-TAAAAAAAAA	chr9	14759697	TAAAAAAAA	TAAAAAAAAA	1677.97	PASS	0	none	6.800000000000003e-4	0	134	6.800000000000003e-4
chr9-014759727-A-G	chr9	14759727	A	G	12834866	PASS	0.99835	nfe	0.982355	134	134	0.99835
chr9-014770523-G-A	chr9	14770523	G	A	2189318	PASS	0.16961	nfe	0.13002900000000003	24	134	0.16961
chr9-014770579-A-G	chr9	14770579	A	G	593063	PASS	0.031885	nfe	0.01896400000000002	6	134	0.031885
chr9-014770582-G-A	chr9	14770582	G	A	9272243	PASS	0.4097	mid	0.3658079999999993	51	134	0.4097
chr9-014770660-G-T	chr9	14770660	G	T	11801359	PASS	0.40082	nfe	0.31841699999999995	55	134	0.40082
chr9-014770789-T-C	chr9	14770789	T	C	13444	PASS	5.714e-5	nfe	2.2000000000000003e-5	0	134	5.714e-5
chr9-014770789-T-G	chr9	14770789	T	G	13444	PASS	0.0078045	eas	2.7300000000000035e-4	1	134	0.0078045
chr9-014770827-T-C	chr9	14770827	T	C	4004910	PASS	0.2332	sas	0.16852000000000003	24	134	0.2332
chr9-014775707-CAAAAAAAAAAAA-AAAAAAAAAAAAA	chr9	14775707	CAAAAAAAAAAAA	AAAAAAAAAAAAA	883247	ExcessHet	0	none	0	0	84	1e-6
chr9-014775707-CAAAAAAAAAAAA-C	chr9	14775707	CAAAAAAAAAAAA	C	883247	ExcessHet	8.33e-6	nfe	0	0	84	8.33e-6
chr9-014775707-CAAAAAAAAAAAA-CAAA	chr9	14775707	CAAAAAAAAAAAA	CAAA	883247	ExcessHet	0	none	0	0	84	1e-6
chr9-014775707-CAAAAAAAAAAAA-CAAAA	chr9	14775707	CAAAAAAAAAAAA	CAAAA	883247	ExcessHet	0	none	9e-6	0	84	9e-6
chr9-014775707-CAAAAAAAAAAAA-CAAAAA	chr9	14775707	CAAAAAAAAAAAA	CAAAAA	883247	ExcessHet	0	none	8.9e-5	0	84	8.9e-5
chr9-014775707-CAAAAAAAAAAAA-CAAAAAA	chr9	14775707	CAAAAAAAAAAAA	CAAAAAA	883247	ExcessHet	0	none	0.00127599999999999	0	84	0.00127599999999999
chr9-014775707-CAAAAAAAAAAAA-CAAAAAAA	chr9	14775707	CAAAAAAAAAAAA	CAAAAAAA	883247	ExcessHet	0	none	0.005563	0	84	0.005563
chr9-014775707-CAAAAAAAAAAAA-CAAAAAAAA	chr9	14775707	CAAAAAAAAAAAA	CAAAAAAAA	883247	ExcessHet	0	none	0.01799000000000002	3	84	0.01799000000000002
chr9-014775707-CAAAAAAAAAAAA-CAAAAAAAAA	chr9	14775707	CAAAAAAAAAAAA	CAAAAAAAAA	883247	ExcessHet	0	none	0.05371000000000001	10	84	0.05371000000000001
chr9-014775707-CAAAAAAAAAAAA-CAAAAAAAAAA	chr9	14775707	CAAAAAAAAAAAA	CAAAAAAAAAA	883247	ExcessHet	0	none	0.105665	12	84	0.105665
chr9-014775707-CAAAAAAAAAAAA-CAAAAAAAAAAA	chr9	14775707	CAAAAAAAAAAAA	CAAAAAAAAAAA	883247	ExcessHet	0	none	0.14664500000000005	12	84	0.14664500000000005
chr9-014775707-CAAAAAAAAAAAA-CAAAAAAAAAAAAA	chr9	14775707	CAAAAAAAAAAAA	CAAAAAAAAAAAAA	883247	ExcessHet	0	none	0.00178999999999999	0	84	0.00178999999999999
chr9-014775707-CAAAAAAAAAAAA-CAAAAAAAAAAAAAA	chr9	14775707	CAAAAAAAAAAAA	CAAAAAAAAAAAAAA	883247	ExcessHet	0	none	0.00166699999999999	0	84	0.00166699999999999
chr9-014775707-CAAAAAAAAAAAA-CAAAAAAAAAAAAAAA	chr9	14775707	CAAAAAAAAAAAA	CAAAAAAAAAAAAAAA	883247	ExcessHet	0	none	6.790000000000002e-4	0	84	6.790000000000002e-4
chr9-014775707-CAAAAAAAAAAAA-CAAAAAAAAAAAAAAAA	chr9	14775707	CAAAAAAAAAAAA	CAAAAAAAAAAAAAAAA	883247	ExcessHet	0	none	4.270000000000005e-4	0	84	4.270000000000005e-4
chr9-014775707-CAAAAAAAAAAAA-CAAAAAAAAAAAAAAAAA	chr9	14775707	CAAAAAAAAAAAA	CAAAAAAAAAAAAAAAAA	883247	ExcessHet	0	none	1.6699999999999994e-4	0	84	1.6699999999999994e-4
chr9-014775707-CAAAAAAAAAAAA-CAAAAAAAAAAAAAAAAAA	chr9	14775707	CAAAAAAAAAAAA	CAAAAAAAAAAAAAAAAAA	883247	ExcessHet	0	none	0	0	84	1e-6
chr9-014775707-CAAAAAAAAAAAA-CAAAAAAAAAAAAAAAAAAA	chr9	14775707	CAAAAAAAAAAAA	CAAAAAAAAAAAAAAAAAAA	883247	ExcessHet	0	none	9e-6	0	84	9e-6
chr9-014775731-A-*	chr9	14775731	A	*	12041958	PASS	0	none	9e-6	0	82	9e-6
chr9-014775731-A-AAAAAAAAG	chr9	14775731	A	AAAAAAAAG	12041958	PASS	9.06e-6	nfe	9e-6	0	82	9.06e-6
chr9-014775731-A-AAAAAAAG	chr9	14775731	A	AAAAAAAG	12041958	PASS	1.798e-5	eas	9e-6	0	82	1.798e-5
chr9-014775731-A-AAAAAAG	chr9	14775731	A	AAAAAAG	12041958	PASS	2.0392e-4	sas	2.2999999999999995e-4	0	82	2.2999999999999995e-4
chr9-014775731-A-AAAAAG	chr9	14775731	A	AAAAAG	12041958	PASS	6.4507e-4	sas	0.00117899999999999	0	82	0.00117899999999999
chr9-014775731-A-AAAAAT	chr9	14775731	A	AAAAAT	12041958	PASS	0	none	0	0	82	1e-6
chr9-014775731-A-AAAAG	chr9	14775731	A	AAAAG	12041958	PASS	0.0061288	sas	0.007265	0	82	0.007265
chr9-014775731-A-AAAG	chr9	14775731	A	AAAG	12041958	PASS	0.048742	sas	0.05429400000000002	6	82	0.05429400000000002
chr9-014775731-A-AAG	chr9	14775731	A	AAG	12041958	PASS	0.19356	sas	0.191071	14	82	0.19356
chr9-014775731-A-AAT	chr9	14775731	A	AAT	12041958	PASS	2.0855e-4	nfe	0	0	82	2.0855e-4
chr9-014775731-A-AG	chr9	14775731	A	AG	12041958	PASS	0.24671	eas	0.185662	12	82	0.24671
chr9-014775731-A-AT	chr9	14775731	A	AT	12041958	PASS	3.753e-4	nfe	5.2999999999999994e-5	0	82	3.753e-4
chr9-014775731-A-G	chr9	14775731	A	G	12041958	PASS	0.58719	nfe	0.47277399999999953	50	82	0.58719
chr9-014775731-A-T	chr9	14775731	A	T	12041958	PASS	4.2358e-4	nfe	3.6999999999999985e-5	0	82	4.2358e-4
chr9-014775734-C-*	chr9	14775734	C	*	439	VQSRTrancheSNP99.90to99.95	0	none	0	0	120	1e-6
chr9-014775734-C-A	chr9	14775734	C	A	439	VQSRTrancheSNP99.90to99.95	7.3042e-4	nfe	4.720000000000004e-4	0	120	7.3042e-4
chr9-014775734-C-G	chr9	14775734	C	G	439	VQSRTrancheSNP99.90to99.95	1.2382e-4	nfe	7.099999999999998e-5	0	120	1.2382e-4
chr9-014775734-C-T	chr9	14775734	C	T	439	VQSRTrancheSNP99.90to99.95	1.199e-5	nfe	1.47e-4	0	120	1.47e-4
chr9-014775781-A-G	chr9	14775781	A	G	4509867	PASS	0.33399	mid	0.2596759999999999	38	132	0.33399
chr9-014775781-A-T	chr9	14775781	A	T	4509867	PASS	0	none	0	0	132	1e-6
chr9-014775855-A-G	chr9	14775855	A	G	54761374	PASS	0.87743	nfe	0.8603710000000007	122	134	0.87743
chr9-014775861-G-A	chr9	14775861	G	A	31118157	PASS	0.58333	nfe	0.49140399999999945	80	134	0.58333
chr9-014776029-C-T	chr9	14776029	C	T	6948660	PASS	0.17537	nfe	0.13971300000000003	24	134	0.17537
chr9-014776142-C-T	chr9	14776142	C	T	3869822	PASS	0.16308	nfe	0.1143	29	134	0.16308
chr9-014784207-T-C	chr9	14784207	T	C	292937	PASS	0.13694	afr	0.033304	3	134	0.13694
chr9-014784253-T-C	chr9	14784253	T	C	2422241	PASS	0.32026	sas	0.23259900000000003	31	134	0.32026
chr9-014784314-C-T	chr9	14784314	C	T	626818	PASS	0.15234	afr	0.03655	3	134	0.15234
chr9-014784391-G-A	chr9	14784391	G	A	934589	PASS	0.15262	afr	0.036657	3	134	0.15262
chr9-014784568-G-A	chr9	14784568	G	A	72805	PASS	1.0482e-4	amr	8.9e-5	0	134	1.0482e-4
chr9-014784568-G-C	chr9	14784568	G	C	72805	PASS	0.052219	eas	0.00191599999999999	1	134	0.052219
chr9-014784631-T-C	chr9	14784631	T	C	5028	PASS	2.0289e-4	nfe	1.47e-4	1	134	2.0289e-4
chr9-014784667-A-G	chr9	14784667	A	G	3198133	PASS	0.37615	eas	0.227986	33	134	0.37615
chr9-014784780-T-C	chr9	14784780	T	C	2021222	PASS	0	none	0	0	134	1e-6
chr9-014784780-T-G	chr9	14784780	T	G	2021222	PASS	0.42882	eas	0.236591	39	134	0.42882
chr9-014788888-T-C	chr9	14788888	T	C	1645992	PASS	0.29353	eas	0.10986600000000002	6	134	0.29353
chr9-014789261-ATT-A	chr9	14789261	ATT	A	21412.97	PASS	5.0816e-4	afr	2.09e-4	0	134	5.0816e-4
chr9-014789261-ATT-AT	chr9	14789261	ATT	AT	21412.97	PASS	0	none	4.500000000000005e-4	0	134	4.500000000000005e-4
chr9-014789261-ATT-ATTT	chr9	14789261	ATT	ATTT	21412.97	PASS	0	none	0.005211	1	134	0.005211
chr9-014792707-G-A	chr9	14792707	G	A	1041	PASS	1.0238e-4	eas	0	1	134	1.0238e-4
chr9-014797415-GAC-AAC	chr9	14797415	GAC	AAC	326573	PASS	0	none	0	0	134	1e-6
chr9-014797415-GAC-CAC	chr9	14797415	GAC	CAC	326573	PASS	0	none	0	0	134	1e-6
chr9-014797415-GAC-G	chr9	14797415	GAC	G	326573	PASS	4.3617e-4	sas	9.400000000000004e-4	0	134	9.400000000000004e-4
chr9-014797415-GAC-GACAC	chr9	14797415	GAC	GACAC	326573	PASS	0	none	0.038201	4	134	0.038201
chr9-014797518-A-T	chr9	14797518	A	T	579530	PASS	0.18111	afr	0.03141700000000001	2	134	0.18111
chr9-014797614-GTCA-G	chr9	14797614	GTCA	G	3612.97	PASS	5.429e-5	nfe	5.2999999999999994e-5	1	134	5.429e-5
chr9-014797629-C-A	chr9	14797629	C	A	113018	PASS	3e-7	nfe	0	0	134	1e-6
chr9-014797629-C-T	chr9	14797629	C	T	113018	PASS	0.06315	afr	0.005031	1	134	0.06315
chr9-014801689-T-C	chr9	14801689	T	C	6471090	PASS	0.23787	sas	0.197622	33	134	0.23787
chr9-014801712-C-A	chr9	14801712	C	A	11428748	PASS	0.43433	amr	0.3266559999999995	37	134	0.43433
chr9-014801740-G-C	chr9	14801740	G	C	4075130	PASS	0.33432	afr	0.111693	10	134	0.33432
chr9-014801894-A-G	chr9	14801894	A	G	273655	PASS	0.023142	mid	0.01603800000000001	1	134	0.023142
chr9-014804945-A-G	chr9	14804945	A	G	1289944	PASS	0.27284	eas	0.062687	4	134	0.27284
chr9-014805229-TA-T	chr9	14805229	TA	T	17586.97	PASS	7.4252e-4	eas	2.2000000000000003e-5	0	134	7.4252e-4
chr9-014805229-TA-TAA	chr9	14805229	TA	TAA	17586.97	PASS	0	none	0.00144799999999999	2	134	0.00144799999999999
chr9-014806850-C-A	chr9	14806850	C	A	3616528	PASS	0.29851	mid	0.226826	35	134	0.29851
chr9-014806904-G-A	chr9	14806904	G	A	1215268	PASS	0.49675	eas	0.103795	7	134	0.49675
chr9-014807980-C-T	chr9	14807980	C	T	202596	PASS	0.083981	afr	0.006163	1	134	0.083981
chr9-014813074-G-A	chr9	14813074	G	A	606706	PASS	0.055369	mid	0.036444	7	134	0.055369
chr9-014816831-G-A	chr9	14816831	G	A	1647948	PASS	0	none	0	0	134	1e-6
chr9-014816831-G-C	chr9	14816831	G	C	1647948	PASS	0.1559	afr	0.118816	23	134	0.1559
chr9-014819372-G-T	chr9	14819372	G	T	7392550	PASS	0.30374	mid	0.230818	33	134	0.30374
chr9-014824657-C-G	chr9	14824657	C	G	196249	PASS	0	none	0	0	134	1e-6
chr9-014824657-C-T	chr9	14824657	C	T	196249	PASS	0.05134	sas	0.018647	4	134	0.05134
chr9-014824711-CTATATATA-ATATATATA	chr9	14824711	CTATATATA	ATATATATA	449391	ExcessHet	0	none	0	0	120	1e-6
chr9-014824711-CTATATATA-C	chr9	14824711	CTATATATA	C	449391	ExcessHet	1.0149e-4	amr	0	0	120	1.0149e-4
chr9-014824711-CTATATATA-CTATA	chr9	14824711	CTATATATA	CTATA	449391	ExcessHet	0	none	5.640000000000005e-4	0	120	5.640000000000005e-4
chr9-014824711-CTATATATA-CTATATA	chr9	14824711	CTATATATA	CTATATA	449391	ExcessHet	0	none	0.15324700000000002	25	120	0.15324700000000002
chr9-014824711-CTATATATA-CTATATATATA	chr9	14824711	CTATATATA	CTATATATATA	449391	ExcessHet	0	none	0.020964	1	120	0.020964
chr9-014824711-CTATATATA-CTATATATATATA	chr9	14824711	CTATATATA	CTATATATATATA	449391	ExcessHet	0	none	7.099999999999998e-5	0	120	7.099999999999998e-5
chr9-014824711-CTATATATA-TTATATATA	chr9	14824711	CTATATATA	TTATATATA	449391	ExcessHet	0	none	7.099999999999998e-5	0	120	7.099999999999998e-5
chr9-014824801-G-A	chr9	14824801	G	A	3523657	PASS	0.19396	afr	0.12666700000000003	23	134	0.19396
chr9-014841389-C-A	chr9	14841389	C	A	1939282	PASS	4.42e-6	nfe	9e-6	0	134	9e-6
chr9-014841389-C-G	chr9	14841389	C	G	1939282	PASS	0.25297	mid	0.19277	39	134	0.25297
chr9-014841405-G-A	chr9	14841405	G	A	19771	PASS	0.0039615	nfe	0.00147299999999999	1	134	0.0039615
chr9-014841405-G-C	chr9	14841405	G	C	19771	PASS	3.2e-7	nfe	0	0	134	1e-6
chr9-014841635-A-G	chr9	14841635	A	G	778850	PASS	0.14579	afr	0.06991500000000002	9	134	0.14579
chr9-014842269-T-C	chr9	14842269	T	C	1197791	PASS	0.41892	eas	0.06737100000000001	4	134	0.41892
chr9-014842295-T-A	chr9	14842295	T	A	885	PASS	1.465e-5	nfe	0	1	134	1.465e-5
chr9-014842559-T-C	chr9	14842559	T	C	3058067	PASS	0.1432	afr	0.07061200000000001	9	134	0.1432
chr9-014842561-C-T	chr9	14842561	C	T	22088	PASS	0.0024035	afr	3.3800000000000046e-4	1	134	0.0024035
chr9-014842660-C-A	chr9	14842660	C	A	564428	PASS	1.8359e-4	afr	0	0	134	1.8359e-4
chr9-014842660-C-G	chr9	14842660	C	G	564428	PASS	0.046241	sas	0.017724	2	134	0.046241
chr9-014842660-C-T	chr9	14842660	C	T	564428	PASS	3.349e-5	eas	0	0	134	3.349e-5
chr9-014846038-C-G	chr9	14846038	C	G	22703049	PASS	0.64135	sas	0.5596410000000002	79	134	0.64135
chr9-014846038-C-T	chr9	14846038	C	T	22703049	PASS	7.58e-6	amr	0	0	134	7.58e-6
chr9-014846124-C-G	chr9	14846124	C	G	23193574	PASS	0.96284	eas	0.8000970000000006	98	134	0.96284
chr9-014848875-C-A	chr9	14848875	C	A	194229	PASS	9.9839e-4	nfe	2.5100000000000014e-4	0	134	9.9839e-4
chr9-014848875-C-T	chr9	14848875	C	T	194229	PASS	0.036776	nfe	0.027089	3	134	0.036776
chr9-014848894-A-G	chr9	14848894	A	G	6026617	PASS	0.97272	eas	0.7907530000000003	99	134	0.97272
chr9-014848894-A-T	chr9	14848894	A	T	6026617	PASS	0	none	2.2000000000000003e-5	0	134	2.2000000000000003e-5
chr9-014848917-T-A	chr9	14848917	T	A	5257539	PASS	0.96404	eas	0.7646970000000002	99	134	0.96404
chr9-014848917-T-C	chr9	14848917	T	C	5257539	PASS	0	none	0	0	134	1e-6
chr9-014851619-T-C	chr9	14851619	T	C	42391463	PASS	0.95609	eas	0.7695720000000004	100	134	0.95609
chr9-014851705-G-A	chr9	14851705	G	A	19634894	PASS	0.8445	eas	0.6929600000000004	92	134	0.8445
chr9-014857520-C-G	chr9	14857520	C	G	2461272	PASS	0.15045	afr	0.072942	9	134	0.15045
chr9-014857573-T-A	chr9	14857573	T	A	864	PASS	1.32e-6	nfe	0	1	134	1.32e-6
chr9-014857742-T-C	chr9	14857742	T	C	911621	PASS	0.29214	afr	0.03075300000000002	1	134	0.29214
chr9-014859244-G-A	chr9	14859244	G	A	3413	PASS	2.363e-4	mid	2.2000000000000003e-5	1	134	2.363e-4
chr9-014859273-G-A	chr9	14859273	G	A	3032	PASS	0.0015628	afr	2.2000000000000003e-5	1	134	0.0015628
chr9-014859298-G-A	chr9	14859298	G	A	507288	PASS	0.03219	sas	0.01640700000000001	2	134	0.03219
chr9-014859358-T-C	chr9	14859358	T	C	5888743	PASS	0.56668	eas	0.166392	22	134	0.56668
chr9-014863725-C-T	chr9	14863725	C	T	294021	PASS	0.044559	mid	0.022188	4	134	0.044559
chr9-014868618-T-*	chr9	14868618	T	*	64983	PASS	0	none	0	0	134	1e-6
chr9-014868618-T-A	chr9	14868618	T	A	64983	PASS	0.010844	nfe	0.005185	2	134	0.010844
chr9-014868654-C-T	chr9	14868654	C	T	941	PASS	0	none	0	1	134	1e-6
chr9-014868655-A-T	chr9	14868655	A	T	7226839	PASS	0.80007	afr	0.4379329999999999	61	134	0.80007
chr9-014869065-A-C	chr9	14869065	A	C	23607	PASS	0.019067	afr	0.00105999999999999	1	134	0.019067
chr9-014869112-C-G	chr9	14869112	C	G	1554805	PASS	0.58075	eas	0.134978	21	134	0.58075
chr9-014869134-A-C	chr9	14869134	A	C	844	PASS	0	none	9e-6	0	134	9e-6
chr9-014869134-A-T	chr9	14869134	A	T	844	PASS	0	none	0	1	134	1e-6
chr9-014869181-A-C	chr9	14869181	A	C	157424	PASS	0.15849	afr	0.01448599999999999	1	134	0.15849
chr9-014869270-T-A	chr9	14869270	T	A	52298	PASS	0.013686	nfe	0.00893699999999999	7	130	0.013686
chr9-014869325-C-A	chr9	14869325	C	A	10082	PASS	0.0051031	nfe	0.002161	2	72	0.0051031
chr9-014921724-T-A	chr9	14921724	T	A	50026041	PASS	0.82058	mid	0.7749350000000005	107	134	0.82058
chr9-014990487-G-T	chr9	14990487	G	T	33740	PASS	0.23727	nfe	0.02429700000000001	0	0	0.23727
chr9-014993182-C-CCTCAAAGCGCCG	chr9	14993182	C	CCTCAAAGCGCCG	1991488	PASS	0.0055494	sas	0.00122799999999999	0	110	0.0055494
chr9-014993182-C-G	chr9	14993182	C	G	1991488	PASS	0.6477	nfe	0.5097380000000006	74	110	0.6477
chr9-014993190-G-A	chr9	14993190	G	A	34353	PASS	0.013524	nfe	0.00807499999999999	2	114	0.013524
chr9-014993190-G-C	chr9	14993190	G	C	34353	PASS	0	none	9e-6	0	114	9e-6
chr9-014993199-G-A	chr9	14993199	G	A	381531	PASS	0.15035	mid	0.091785	14	120	0.15035
chr9-014993421-G-GT	chr9	14993421	G	GT	3352312	PASS	0	none	9e-6	0	134	9e-6
chr9-014993421-G-T	chr9	14993421	G	T	3352312	PASS	0.68914	mid	0.5918470000000006	88	134	0.68914
chr9-014993513-T-*	chr9	14993513	T	*	1925652	PASS	0	none	9e-6	0	126	9e-6
chr9-014993513-T-A	chr9	14993513	T	A	1925652	PASS	7.3e-6	nfe	0	0	126	7.3e-6
chr9-014993513-T-G	chr9	14993513	T	G	1925652	PASS	0.66368	mid	0.5180470000000006	82	126	0.66368
chr9-014997369-T-G	chr9	14997369	T	G	1504033	PASS	0.22417	afr	0.15125900000000003	19	134	0.22417
chr9-014997422-G-C	chr9	14997422	G	C	6018006	PASS	0.82881	mid	0.7706500000000003	105	126	0.82881
chr9-015000380-T-C	chr9	15000380	T	C	39507	PASS	0.019251	nfe	0.01058799999999999	1	66	0.019251
chr9-015000553-T-C	chr9	15000553	T	C	1754327	PASS	0.78876	mid	0.5292220000000006	32	36	0.78876
chr9-015000686-A-C	chr9	15000686	A	C	127115	PASS	0.18676	eas	0.05187100000000001	1	10	0.18676
chr9-015001533-GA-AA	chr9	15001533	GA	AA	6651	PASS	0	none	9e-6	0	132	9e-6
chr9-015001533-GA-G	chr9	15001533	GA	G	6651	PASS	0.0013053	amr	0.00169399999999999	0	132	0.00169399999999999
chr9-015001533-GA-GAA	chr9	15001533	GA	GAA	6651	PASS	0	none	5.870000000000004e-4	0	132	5.870000000000004e-4
chr9-015016841-T-C	chr9	15016841	T	C	56116	PASS	0.40019	nfe	0.027255	0	0	0.40019
chr9-015016842-G-A	chr9	15016842	G	A	56116	PASS	0.38403	nfe	0.027255	0	0	0.38403
chr9-015016935-C-T	chr9	15016935	C	T	16505	PASS	0.14072	afr	0.00934699999999998	0	0	0.14072
chr9-015017225-G-A	chr9	15017225	G	A	5053187	PASS	0.64327	mid	0.5675700000000002	84	134	0.64327
chr9-015017242-A-G	chr9	15017242	A	G	1063948	PASS	0.18392	mid	0.129249	17	134	0.18392
chr9-015017275-C-G	chr9	15017275	C	G	5330972	PASS	0.50365	nfe	0.4365809999999999	67	134	0.50365
chr9-015017390-G-A	chr9	15017390	G	A	2421123	PASS	8.8e-7	nfe	9e-6	0	134	9e-6
chr9-015017390-G-C	chr9	15017390	G	C	2421123	PASS	0.18013	mid	0.12107400000000004	16	134	0.18013
chr9-015017412-G-A	chr9	15017412	G	A	4111418	PASS	3.33e-5	nfe	0	0	134	3.33e-5
chr9-015017412-G-T	chr9	15017412	G	T	4111418	PASS	0.30922	afr	0.206411	25	134	0.30922
chr9-015017533-TAAA-*	chr9	15017533	TAAA	*	2202645	ExcessHet	0	none	5.2999999999999994e-5	0	112	5.2999999999999994e-5
chr9-015017533-TAAA-AAAA	chr9	15017533	TAAA	AAAA	2202645	ExcessHet	0	none	2.09e-4	0	112	2.09e-4
chr9-015017533-TAAA-T	chr9	15017533	TAAA	T	2202645	ExcessHet	1.994e-5	amr	2.5100000000000014e-4	0	112	2.5100000000000014e-4
chr9-015017533-TAAA-TA	chr9	15017533	TAAA	TA	2202645	ExcessHet	0	none	0.005567	1	112	0.005567
chr9-015017533-TAAA-TAA	chr9	15017533	TAAA	TAA	2202645	ExcessHet	0	none	0.09852600000000002	12	112	0.09852600000000002
chr9-015017533-TAAA-TAAAA	chr9	15017533	TAAA	TAAAA	2202645	ExcessHet	0	none	0.3282159999999996	46	112	0.3282159999999996
chr9-015017533-TAAA-TAAAAA	chr9	15017533	TAAA	TAAAAA	2202645	ExcessHet	0	none	0.04121400000000001	1	112	0.04121400000000001
chr9-015017533-TAAA-TAAAAAA	chr9	15017533	TAAA	TAAAAAA	2202645	ExcessHet	0	none	0.00284	0	112	0.00284
chr9-015017533-TAAA-TAAAAAAA	chr9	15017533	TAAA	TAAAAAAA	2202645	ExcessHet	0	none	1.47e-4	0	112	1.47e-4
chr9-015017535-A-*	chr9	15017535	A	*	66	PASS	0	none	0.006262	1	106	0.006262
chr9-015017535-A-T	chr9	15017535	A	T	66	PASS	4.35e-6	nfe	0	0	106	4.35e-6
chr9-015017559-AC-A	chr9	15017559	AC	A	409	VQSRTrancheINDEL99.50to99.90	1.178e-5	eas	3.6999999999999985e-5	0	124	3.6999999999999985e-5
chr9-015017559-AC-ACC	chr9	15017559	AC	ACC	409	VQSRTrancheINDEL99.50to99.90	0	none	8.9e-5	0	124	8.9e-5
chr9-015017559-AC-CC	chr9	15017559	AC	CC	409	VQSRTrancheINDEL99.50to99.90	0	none	8.9e-5	0	124	8.9e-5
chr9-015019449-A-G	chr9	15019449	A	G	623958	PASS	0.20397	mid	0.09812800000000002	17	134	0.20397
chr9-015019721-T-C	chr9	15019721	T	C	1183344	PASS	0.51141	nfe	0.2564879999999997	62	116	0.51141
chr9-015019788-A-G	chr9	15019788	A	G	969004	PASS	0.51547	nfe	0.2692169999999998	43	86	0.51547
chr9-015019859-C-G	chr9	15019859	C	G	587790	PASS	0.51228	nfe	0.220744	11	24	0.51228
chr9-015034070-A-G	chr9	15034070	A	G	334367	PASS	0.61673	nfe	0.17359800000000003	0	0	0.61673
chr9-015034209-T-C	chr9	15034209	T	C	25737	PASS	0.021166	nfe	0.00831499999999999	0	24	0.021166
chr9-015034209-T-G	chr9	15034209	T	G	25737	PASS	0	none	0	0	24	1e-6
chr9-015034302-C-T	chr9	15034302	C	T	3089672	PASS	0.82047	mid	0.7070820000000007	84	108	0.82047
chr9-015034710-G-A	chr9	15034710	G	A	1093809	PASS	4.006e-5	nfe	9e-6	0	134	4.006e-5
chr9-015034710-G-C	chr9	15034710	G	C	1093809	PASS	0.20797	afr	0.11354700000000002	24	134	0.20797
chr9-015034793-A-T	chr9	15034793	A	T	111154	PASS	0.042095	nfe	0.01327799999999998	6	134	0.042095
chr9-015034801-T-A	chr9	15034801	T	A	27013	PASS	0	none	0	0	134	1e-6
chr9-015034801-T-C	chr9	15034801	T	C	27013	PASS	0.017766	sas	0.003423	2	134	0.017766
chr9-015040571-TA-*	chr9	15040571	TA	*	18915	PASS	0	none	0	0	42	1e-6
chr9-015040571-TA-AA	chr9	15040571	TA	AA	18915	PASS	0	none	0	0	42	1e-6
chr9-015040571-TA-T	chr9	15040571	TA	T	18915	PASS	0.01243	nfe	0.005249	0	42	0.01243
chr9-015040571-TA-TAA	chr9	15040571	TA	TAA	18915	PASS	0	none	0.006586	3	42	0.006586
chr9-015040571-TA-TAAA	chr9	15040571	TA	TAAA	18915	PASS	0	none	0	0	42	1e-6
chr9-015040692-G-T	chr9	15040692	G	T	209	PASS	0	none	0	1	120	1e-6
chr9-015040768-T-C	chr9	15040768	T	C	164	PASS	1.4863e-4	amr	9e-6	1	118	1.4863e-4
chr9-015040791-T-C	chr9	15040791	T	C	3769	PASS	0.001228	nfe	7.270000000000005e-4	1	124	0.001228
chr9-015047871-A-G	chr9	15047871	A	G	6101176	PASS	0.50193	nfe	0.4241159999999997	65	134	0.50193
chr9-015047871-A-T	chr9	15047871	A	T	6101176	PASS	0	none	0	0	134	1e-6
chr9-015055132-G-T	chr9	15055132	G	T	6379431	PASS	0.2652	afr	0.168224	28	134	0.2652
chr9-015055185-C-CT	chr9	15055185	C	CT	11481.97	VQSRTrancheINDEL95.00to96.00	6.8209e-4	amr	2.09e-4	1	134	6.8209e-4
chr9-015055206-C-T	chr9	15055206	C	T	1007	PASS	4.524e-5	nfe	0	1	134	4.524e-5
chr9-015055609-G-A	chr9	15055609	G	A	25477812	PASS	0.60523	afr	0.3466759999999995	44	134	0.60523
chr9-015055727-C-CAA	chr9	15055727	C	CAA	1972	VQSRTrancheINDEL99.50to99.90	0	none	0	0	134	1e-6
chr9-015055727-C-T	chr9	15055727	C	T	1972	VQSRTrancheINDEL99.50to99.90	0	none	0	1	134	1e-6
chr9-015055919-G-C	chr9	15055919	G	C	1046886	PASS	0.060597	afr	0.03205500000000002	2	134	0.060597
chr9-015055923-C-G	chr9	15055923	C	G	11066973	PASS	0.6065	afr	0.3351119999999998	42	134	0.6065
chr9-015056036-G-C	chr9	15056036	G	C	21589412	PASS	0.8712	afr	0.7943820000000004	110	134	0.8712
chr9-015143366-C-T	chr9	15143366	C	T	4526	PASS	0	none	0.003108	0	0	0.003108
chr9-015164742-GAA-G	chr9	15164742	GAA	G	2664.97	PASS	0	none	9e-6	0	0	9e-6
chr9-015164742-GAA-GA	chr9	15164742	GAA	GA	2664.97	PASS	0	none	0.002008	0	0	0.002008
chr9-015165034-T-C	chr9	15165034	T	C	40369	PASS	0.34158	nfe	0.03177900000000001	0	0	0.34158
chr9-015165077-T-*	chr9	15165077	T	*	55102	PASS	0	none	9e-6	0	0	9e-6
chr9-015165077-T-C	chr9	15165077	T	C	55102	PASS	0.57506	nfe	0.04146	0	0	0.57506
chr9-015168498-T-C	chr9	15168498	T	C	21365	PASS	0.17768	afr	0.01608500000000001	0	0	0.17768
chr9-015168571-T-C	chr9	15168571	T	C	58552	PASS	0.60248	nfe	0.04193800000000002	0	0	0.60248
chr9-015168672-C-T	chr9	15168672	C	T	9019	PASS	0.016264	nfe	0.006347	0	0	0.016264
chr9-015168768-C-T	chr9	15168768	C	T	58274	PASS	0.48252	nfe	0.04018600000000002	0	0	0.48252
chr9-015168943-TA-T	chr9	15168943	TA	T	33315.97	PASS	0.16418	nfe	0.01794900000000002	0	0	0.16418
chr9-015168943-TA-TGA	chr9	15168943	TA	TGA	33315.97	PASS	0	none	1.6699999999999994e-4	0	0	1.6699999999999994e-4
chr9-015168944-A-*	chr9	15168944	A	*	12176	PASS	0	none	0.01794900000000002	0	0	0.01794900000000002
chr9-015168944-A-AG	chr9	15168944	A	AG	12176	PASS	0	none	0	0	0	1e-6
chr9-015168944-A-G	chr9	15168944	A	G	12176	PASS	0.41066	nfe	0.01043899999999999	0	0	0.41066
chr9-015168965-T-G	chr9	15168965	T	G	34198	PASS	0.08884	nfe	0.02026400000000001	0	0	0.08884
chr9-015171901-CA-AA	chr9	15171901	CA	AA	50497	PASS	0	none	0.005957	1	132	0.005957
chr9-015171901-CA-C	chr9	15171901	CA	C	50497	PASS	1.8061e-4	nfe	1.47e-4	0	132	1.8061e-4
chr9-015171901-CA-CAA	chr9	15171901	CA	CAA	50497	PASS	0	none	5.2999999999999994e-5	0	132	5.2999999999999994e-5
chr9-015172222-A-G	chr9	15172222	A	G	549633	PASS	0.10825	nfe	0.08160000000000002	15	122	0.10825
chr9-015177831-TACAAAGAAAACAC-AACAAAGAAAACAC	chr9	15177831	TACAAAGAAAACAC	AACAAAGAAAACAC	35110	PASS	0	none	3.6999999999999985e-5	0	124	3.6999999999999985e-5
chr9-015177831-TACAAAGAAAACAC-T	chr9	15177831	TACAAAGAAAACAC	T	35110	PASS	0.023143	afr	0.002364	1	124	0.023143
chr9-015177833-C-*	chr9	15177833	C	*	55	PASS	0	none	0.002364	1	134	0.002364
chr9-015177833-C-A	chr9	15177833	C	A	55	PASS	2.64e-6	nfe	3.6999999999999985e-5	0	134	3.6999999999999985e-5
chr9-015177835-A-*	chr9	15177835	A	*	279	VQSRTrancheSNP99.90to99.95	0	none	0.002364	1	134	0.002364
chr9-015177835-A-C	chr9	15177835	A	C	279	VQSRTrancheSNP99.90to99.95	0	none	0	0	134	1e-6
chr9-015177837-GA-*	chr9	15177837	GA	*	1057	VQSRTrancheINDEL96.00to97.00	0	none	0.002363	1	106	0.002363
chr9-015177837-GA-AA	chr9	15177837	GA	AA	1057	VQSRTrancheINDEL96.00to97.00	0	none	2.2999999999999995e-4	0	106	2.2999999999999995e-4
chr9-015177837-GA-CA	chr9	15177837	GA	CA	1057	VQSRTrancheINDEL96.00to97.00	0	none	7.030000000000006e-4	0	106	7.030000000000006e-4
chr9-015177837-GA-G	chr9	15177837	GA	G	1057	VQSRTrancheINDEL96.00to97.00	0	none	0	0	106	1e-6
chr9-015177837-GA-TA	chr9	15177837	GA	TA	1057	VQSRTrancheINDEL96.00to97.00	0	none	0	0	106	1e-6
chr9-015177838-A-*	chr9	15177838	A	*	282	VQSRTrancheSNP99.90to99.95	0	none	0.002389	1	134	0.002389
chr9-015177838-A-C	chr9	15177838	A	C	282	VQSRTrancheSNP99.90to99.95	0	none	0	0	134	1e-6
chr9-015177839-A-*	chr9	15177839	A	*	282	VQSRTrancheSNP99.90to99.95	0	none	0.002364	1	134	0.002364
chr9-015177839-A-C	chr9	15177839	A	C	282	VQSRTrancheSNP99.90to99.95	0	none	0	0	134	1e-6
chr9-015177858-C-A	chr9	15177858	C	A	574	VQSRTrancheSNP99.80to99.90	0.0039532	nfe	6.570000000000002e-4	0	114	0.0039532
chr9-015177858-C-T	chr9	15177858	C	T	574	VQSRTrancheSNP99.80to99.90	0	none	0	0	114	1e-6
chr9-015177866-G-A	chr9	15177866	G	A	1561	VQSRTrancheINDEL99.50to99.90	2.095e-5	nfe	3.6000000000000035e-4	0	100	3.6000000000000035e-4
chr9-015177866-G-C	chr9	15177866	G	C	1561	VQSRTrancheINDEL99.50to99.90	1.3145e-4	nfe	0	0	100	1.3145e-4
chr9-015177866-G-GAT	chr9	15177866	G	GAT	1561	VQSRTrancheINDEL99.50to99.90	2.705e-5	nfe	0	0	100	2.705e-5
chr9-015177866-G-GTT	chr9	15177866	G	GTT	1561	VQSRTrancheINDEL99.50to99.90	0	none	0	0	100	1e-6
chr9-015177866-G-T	chr9	15177866	G	T	1561	VQSRTrancheINDEL99.50to99.90	0.0022857	nfe	0.00115499999999999	0	100	0.0022857
chr9-015177869-CTTTTTTT-*	chr9	15177869	CTTTTTTT	*	1018321	ExcessHet	0	none	2.2000000000000003e-5	0	50	2.2000000000000003e-5
chr9-015177869-CTTTTTTT-ATTTTTTT	chr9	15177869	CTTTTTTT	ATTTTTTT	1018321	ExcessHet	0	none	2.2899999999999996e-4	0	50	2.2899999999999996e-4
chr9-015177869-CTTTTTTT-C	chr9	15177869	CTTTTTTT	C	1018321	ExcessHet	1.49e-6	nfe	9e-6	0	50	9e-6
chr9-015177869-CTTTTTTT-CT	chr9	15177869	CTTTTTTT	CT	1018321	ExcessHet	0	none	1.27e-4	0	50	1.27e-4
chr9-015177869-CTTTTTTT-CTT	chr9	15177869	CTTTTTTT	CTT	1018321	ExcessHet	0	none	0.00168999999999999	1	50	0.00168999999999999
chr9-015177869-CTTTTTTT-CTTT	chr9	15177869	CTTTTTTT	CTTT	1018321	ExcessHet	0	none	0.006587	0	50	0.006587
chr9-015177869-CTTTTTTT-CTTTT	chr9	15177869	CTTTTTTT	CTTTT	1018321	ExcessHet	0	none	0.01728900000000001	2	50	0.01728900000000001
chr9-015177869-CTTTTTTT-CTTTTT	chr9	15177869	CTTTTTTT	CTTTTT	1018321	ExcessHet	0	none	0.05686000000000002	4	50	0.05686000000000002
chr9-015177869-CTTTTTTT-CTTTTTT	chr9	15177869	CTTTTTTT	CTTTTTT	1018321	ExcessHet	0	none	0.21247800000000003	15	50	0.21247800000000003
chr9-015177869-CTTTTTTT-CTTTTTTTT	chr9	15177869	CTTTTTTT	CTTTTTTTT	1018321	ExcessHet	0	none	0.127612	3	50	0.127612
chr9-015177869-CTTTTTTT-CTTTTTTTTT	chr9	15177869	CTTTTTTT	CTTTTTTTTT	1018321	ExcessHet	0	none	0.01458399999999999	0	50	0.01458399999999999
chr9-015177869-CTTTTTTT-CTTTTTTTTTT	chr9	15177869	CTTTTTTT	CTTTTTTTTTT	1018321	ExcessHet	0	none	0.00151799999999999	0	50	0.00151799999999999
chr9-015177869-CTTTTTTT-CTTTTTTTTTTT	chr9	15177869	CTTTTTTT	CTTTTTTTTTTT	1018321	ExcessHet	0	none	2.2000000000000003e-5	0	50	2.2000000000000003e-5
chr9-015177869-CTTTTTTT-TTTTTTTT	chr9	15177869	CTTTTTTT	TTTTTTTT	1018321	ExcessHet	0	none	1.0799999999999996e-4	0	50	1.0799999999999996e-4
chr9-015182281-C-A	chr9	15182281	C	A	18419	PASS	0.0051971	afr	0.00103599999999999	1	134	0.0051971
chr9-015185368-G-C	chr9	15185368	G	C	481	PASS	1.83e-5	nfe	0	1	134	1.83e-5
chr9-015186696-T-A	chr9	15186696	T	A	608	PASS	1.053e-5	nfe	0	1	106	1.053e-5
chr9-015186696-T-C	chr9	15186696	T	C	608	PASS	2.68e-6	nfe	0	0	106	2.68e-6
chr9-015186698-GT-G	chr9	15186698	GT	G	28279.97	PASS	0.0079388	afr	0.00304	0	98	0.0079388
chr9-015186698-GT-GTT	chr9	15186698	GT	GTT	28279.97	PASS	0	none	0.01586500000000002	1	98	0.01586500000000002
chr9-015186698-GT-GTTT	chr9	15186698	GT	GTTT	28279.97	PASS	0	none	3.6999999999999985e-5	0	98	3.6999999999999985e-5
chr9-015186698-GT-GTTTT	chr9	15186698	GT	GTTTT	28279.97	PASS	0	none	0	0	98	1e-6
chr9-015186698-GT-GTTTTT	chr9	15186698	GT	GTTTTT	28279.97	PASS	0	none	0	0	98	1e-6
chr9-015186698-GT-GTTTTTTTT	chr9	15186698	GT	GTTTTTTTT	28279.97	PASS	0	none	3.6999999999999985e-5	0	98	3.6999999999999985e-5
chr9-015186698-GT-GTTTTTTTTTT	chr9	15186698	GT	GTTTTTTTTTT	28279.97	PASS	0	none	3.6999999999999985e-5	0	98	3.6999999999999985e-5
chr9-015186727-G-*	chr9	15186727	G	*	185	PASS	0	none	0	0	120	1e-6
chr9-015186727-G-C	chr9	15186727	G	C	185	PASS	4.87e-6	nfe	0	1	120	4.87e-6
chr9-015186727-G-T	chr9	15186727	G	T	185	PASS	0	none	0	0	120	1e-6
chr9-015186791-G-A	chr9	15186791	G	A	2717944	PASS	0.63441	eas	0.3069629999999995	40	124	0.63441
chr9-015186791-G-C	chr9	15186791	G	C	2717944	PASS	0	none	9e-6	0	124	9e-6
chr9-015186791-G-T	chr9	15186791	G	T	2717944	PASS	8.1256e-4	afr	9e-6	0	124	8.1256e-4
chr9-015187994-A-T	chr9	15187994	A	T	24623	PASS	0.0047138	nfe	0.00135099999999999	1	134	0.0047138
chr9-015188108-T-C	chr9	15188108	T	C	11246472	PASS	0.91349	eas	0.6299860000000004	84	134	0.91349
chr9-015190496-A-C	chr9	15190496	A	C	16483172	PASS	0.99159	eas	0.9274590000000004	128	132	0.99159
chr9-015190777-C-T	chr9	15190777	C	T	5201102	PASS	0.67254	afr	0.3343009999999998	42	134	0.67254
chr9-015192722-A-G	chr9	15192722	A	G	13438963	PASS	0.92273	eas	0.7560030000000006	107	134	0.92273
chr9-015199734-CAAAAAAAAAAAAAAAAAAAA-*	chr9	15199734	CAAAAAAAAAAAAAAAAAAAA	*	671827	PASS	0	none	0	0	4	1e-6
chr9-015199734-CAAAAAAAAAAAAAAAAAAAA-AAAAAAAAAAAAAAAAAAAAA	chr9	15199734	CAAAAAAAAAAAAAAAAAAAA	AAAAAAAAAAAAAAAAAAAAA	671827	PASS	0	none	0	0	4	1e-6
chr9-015199734-CAAAAAAAAAAAAAAAAAAAA-C	chr9	15199734	CAAAAAAAAAAAAAAAAAAAA	C	671827	PASS	0.0020599	amr	0	0	4	0.0020599
chr9-015199734-CAAAAAAAAAAAAAAAAAAAA-CA	chr9	15199734	CAAAAAAAAAAAAAAAAAAAA	CA	671827	PASS	0	none	2.2000000000000003e-5	0	4	2.2000000000000003e-5
chr9-015199734-CAAAAAAAAAAAAAAAAAAAA-CAA	chr9	15199734	CAAAAAAAAAAAAAAAAAAAA	CAA	671827	PASS	0	none	3.6999999999999985e-5	0	4	3.6999999999999985e-5
chr9-015199734-CAAAAAAAAAAAAAAAAAAAA-CAAA	chr9	15199734	CAAAAAAAAAAAAAAAAAAAA	CAAA	671827	PASS	0	none	2.93e-4	0	4	2.93e-4
chr9-015199734-CAAAAAAAAAAAAAAAAAAAA-CAAAA	chr9	15199734	CAAAAAAAAAAAAAAAAAAAA	CAAAA	671827	PASS	0	none	8.420000000000002e-4	0	4	8.420000000000002e-4
chr9-015199734-CAAAAAAAAAAAAAAAAAAAA-CAAAAA	chr9	15199734	CAAAAAAAAAAAAAAAAAAAA	CAAAAA	671827	PASS	0	none	2.500000000000001e-4	0	4	2.500000000000001e-4
chr9-015199734-CAAAAAAAAAAAAAAAAAAAA-CAAAAAA	chr9	15199734	CAAAAAAAAAAAAAAAAAAAA	CAAAAAA	671827	PASS	0	none	9.130000000000004e-4	0	4	9.130000000000004e-4
chr9-015199734-CAAAAAAAAAAAAAAAAAAAA-CAAAAAAA	chr9	15199734	CAAAAAAAAAAAAAAAAAAAA	CAAAAAAA	671827	PASS	0	none	9.849999999999991e-4	0	4	9.849999999999991e-4
chr9-015199734-CAAAAAAAAAAAAAAAAAAAA-CAAAAAAAA	chr9	15199734	CAAAAAAAAAAAAAAAAAAAA	CAAAAAAAA	671827	PASS	0	none	0.002581	0	4	0.002581
chr9-015199734-CAAAAAAAAAAAAAAAAAAAA-CAAAAAAAAA	chr9	15199734	CAAAAAAAAAAAAAAAAAAAA	CAAAAAAAAA	671827	PASS	0	none	0.003841	0	4	0.003841
chr9-015199734-CAAAAAAAAAAAAAAAAAAAA-CAAAAAAAAAA	chr9	15199734	CAAAAAAAAAAAAAAAAAAAA	CAAAAAAAAAA	671827	PASS	0	none	9.849999999999991e-4	0	4	9.849999999999991e-4
chr9-015199734-CAAAAAAAAAAAAAAAAAAAA-CAAAAAAAAAAA	chr9	15199734	CAAAAAAAAAAAAAAAAAAAA	CAAAAAAAAAAA	671827	PASS	0	none	0.00115199999999999	0	4	0.00115199999999999
chr9-015199734-CAAAAAAAAAAAAAAAAAAAA-CAAAAAAAAAAAA	chr9	15199734	CAAAAAAAAAAAAAAAAAAAA	CAAAAAAAAAAAA	671827	PASS	0	none	9.370000000000004e-4	0	4	9.370000000000004e-4
chr9-015199734-CAAAAAAAAAAAAAAAAAAAA-CAAAAAAAAAAAAA	chr9	15199734	CAAAAAAAAAAAAAAAAAAAA	CAAAAAAAAAAAAA	671827	PASS	0	none	0.00120099999999999	0	4	0.00120099999999999
chr9-015199734-CAAAAAAAAAAAAAAAAAAAA-CAAAAAAAAAAAAAA	chr9	15199734	CAAAAAAAAAAAAAAAAAAAA	CAAAAAAAAAAAAAA	671827	PASS	0	none	0.002481	0	4	0.002481
chr9-015199734-CAAAAAAAAAAAAAAAAAAAA-CAAAAAAAAAAAAAAA	chr9	15199734	CAAAAAAAAAAAAAAAAAAAA	CAAAAAAAAAAAAAAA	671827	PASS	0	none	0.002831	0	4	0.002831
chr9-015199734-CAAAAAAAAAAAAAAAAAAAA-CAAAAAAAAAAAAAAAA	chr9	15199734	CAAAAAAAAAAAAAAAAAAAA	CAAAAAAAAAAAAAAAA	671827	PASS	0	none	0.006373	0	4	0.006373
chr9-015199734-CAAAAAAAAAAAAAAAAAAAA-CAAAAAAAAAAAAAAAAA	chr9	15199734	CAAAAAAAAAAAAAAAAAAAA	CAAAAAAAAAAAAAAAAA	671827	PASS	0	none	0.01239499999999998	0	4	0.01239499999999998
chr9-015199734-CAAAAAAAAAAAAAAAAAAAA-CAAAAAAAAAAAAAAAAAA	chr9	15199734	CAAAAAAAAAAAAAAAAAAAA	CAAAAAAAAAAAAAAAAAA	671827	PASS	0	none	0.02042400000000001	0	4	0.02042400000000001
chr9-015199734-CAAAAAAAAAAAAAAAAAAAA-CAAAAAAAAAAAAAAAAAAA	chr9	15199734	CAAAAAAAAAAAAAAAAAAAA	CAAAAAAAAAAAAAAAAAAA	671827	PASS	0	none	0.03043200000000002	0	4	0.03043200000000002
chr9-015199734-CAAAAAAAAAAAAAAAAAAAA-CAAAAAAAAAAAAAAAAAAAAA	chr9	15199734	CAAAAAAAAAAAAAAAAAAAA	CAAAAAAAAAAAAAAAAAAAAA	671827	PASS	0	none	0.05223500000000002	0	4	0.05223500000000002
chr9-015199734-CAAAAAAAAAAAAAAAAAAAA-CAAAAAAAAAAAAAAAAAAAAAA	chr9	15199734	CAAAAAAAAAAAAAAAAAAAA	CAAAAAAAAAAAAAAAAAAAAAA	671827	PASS	0	none	0.03342500000000002	0	4	0.03342500000000002
chr9-015199734-CAAAAAAAAAAAAAAAAAAAA-CAAAAAAAAAAAAAAAAAAAAAAA	chr9	15199734	CAAAAAAAAAAAAAAAAAAAA	CAAAAAAAAAAAAAAAAAAAAAAA	671827	PASS	0	none	0.024643	0	4	0.024643
chr9-015199734-CAAAAAAAAAAAAAAAAAAAA-CAAAAAAAAAAAAAAAAAAAAAAAA	chr9	15199734	CAAAAAAAAAAAAAAAAAAAA	CAAAAAAAAAAAAAAAAAAAAAAAA	671827	PASS	0	none	0.01456599999999999	0	4	0.01456599999999999
chr9-015199734-CAAAAAAAAAAAAAAAAAAAA-CAAAAAAAAAAAAAAAAAAAAAAAAA	chr9	15199734	CAAAAAAAAAAAAAAAAAAAA	CAAAAAAAAAAAAAAAAAAAAAAAAA	671827	PASS	0	none	0.01020499999999999	0	4	0.01020499999999999
chr9-015199734-CAAAAAAAAAAAAAAAAAAAA-CAAAAAAAAAAAAAAAAAAAAAAAAAA	chr9	15199734	CAAAAAAAAAAAAAAAAAAAA	CAAAAAAAAAAAAAAAAAAAAAAAAAA	671827	PASS	0	none	0.006759	0	4	0.006759
chr9-015199734-CAAAAAAAAAAAAAAAAAAAA-CAAAAAAAAAAAAAAAAAAAAAAAAAAA	chr9	15199734	CAAAAAAAAAAAAAAAAAAAA	CAAAAAAAAAAAAAAAAAAAAAAAAAAA	671827	PASS	0	none	0.004885	0	4	0.004885
chr9-015199734-CAAAAAAAAAAAAAAAAAAAA-CAAAAAAAAAAAAAAAAAAAAAAAAAAAA	chr9	15199734	CAAAAAAAAAAAAAAAAAAAA	CAAAAAAAAAAAAAAAAAAAAAAAAAAAA	671827	PASS	0	none	0.002431	0	4	0.002431
chr9-015199734-CAAAAAAAAAAAAAAAAAAAA-CAAAAAAAAAAAAAAAAAAAAAAAAAAAAA	chr9	15199734	CAAAAAAAAAAAAAAAAAAAA	CAAAAAAAAAAAAAAAAAAAAAAAAAAAAA	671827	PASS	0	none	0.00136999999999999	0	4	0.00136999999999999
chr9-015199734-CAAAAAAAAAAAAAAAAAAAA-CAAAAAAAAAAAAAAAAAAAAAAAAAAAAAA	chr9	15199734	CAAAAAAAAAAAAAAAAAAAA	CAAAAAAAAAAAAAAAAAAAAAAAAAAAAAA	671827	PASS	0	none	0.00110399999999999	0	4	0.00110399999999999
chr9-015199734-CAAAAAAAAAAAAAAAAAAAA-CAAAAAAAAAAAAAAAAAAAAAAAAAAAAAAA	chr9	15199734	CAAAAAAAAAAAAAAAAAAAA	CAAAAAAAAAAAAAAAAAAAAAAAAAAAAAAA	671827	PASS	0	none	4.710000000000004e-4	0	4	4.710000000000004e-4
chr9-015199734-CAAAAAAAAAAAAAAAAAAAA-CAAAAAAAAAAAAAAAAAAAAAAAAAAAAAAAA	chr9	15199734	CAAAAAAAAAAAAAAAAAAAA	CAAAAAAAAAAAAAAAAAAAAAAAAAAAAAAAA	671827	PASS	0	none	2.720000000000003e-4	0	4	2.720000000000003e-4
chr9-015199734-CAAAAAAAAAAAAAAAAAAAA-CAAAAAAAAAAAAAAAAAAAAAAAAAAAAAAAAA	chr9	15199734	CAAAAAAAAAAAAAAAAAAAA	CAAAAAAAAAAAAAAAAAAAAAAAAAAAAAAAAA	671827	PASS	0	none	8.9e-5	0	4	8.9e-5
chr9-015199734-CAAAAAAAAAAAAAAAAAAAA-CAAAAAAAAAAAAAAAAAAAAAAAAAAAAAAAAAA	chr9	15199734	CAAAAAAAAAAAAAAAAAAAA	CAAAAAAAAAAAAAAAAAAAAAAAAAAAAAAAAAA	671827	PASS	0	none	2.2000000000000003e-5	0	4	2.2000000000000003e-5
chr9-015199734-CAAAAAAAAAAAAAAAAAAAA-CAAAAAAAAAAAAAAAAAAAAAAAAAAAAAAAAAAA	chr9	15199734	CAAAAAAAAAAAAAAAAAAAA	CAAAAAAAAAAAAAAAAAAAAAAAAAAAAAAAAAAA	671827	PASS	0	none	1.0699999999999996e-4	0	4	1.0699999999999996e-4
chr9-015199734-CAAAAAAAAAAAAAAAAAAAA-CAAAAAAAAAAAAAAAAAAAAAAAAAAAAAAAAAAAA	chr9	15199734	CAAAAAAAAAAAAAAAAAAAA	CAAAAAAAAAAAAAAAAAAAAAAAAAAAAAAAAAAAA	671827	PASS	0	none	6.999999999999998e-5	0	4	6.999999999999998e-5
chr9-015199734-CAAAAAAAAAAAAAAAAAAAA-CAAAAAAAAAAAAAAAAAAAAAAAAAAAAAAAAAAAAA	chr9	15199734	CAAAAAAAAAAAAAAAAAAAA	CAAAAAAAAAAAAAAAAAAAAAAAAAAAAAAAAAAAAA	671827	PASS	0	none	6.999999999999998e-5	0	4	6.999999999999998e-5
chr9-015199734-CAAAAAAAAAAAAAAAAAAAA-CAAAAAAAAAAAAAAAAAAAAAAAAAAAAAAAAAAAAAA	chr9	15199734	CAAAAAAAAAAAAAAAAAAAA	CAAAAAAAAAAAAAAAAAAAAAAAAAAAAAAAAAAAAAA	671827	PASS	0	none	1.47e-4	0	4	1.47e-4
chr9-015199734-CAAAAAAAAAAAAAAAAAAAA-CAAAAAAAAAAAAAAAAAAAAAAAAAAAAAAAAAAAAAAA	chr9	15199734	CAAAAAAAAAAAAAAAAAAAA	CAAAAAAAAAAAAAAAAAAAAAAAAAAAAAAAAAAAAAAA	671827	PASS	0	none	0	0	4	1e-6
chr9-015199734-CAAAAAAAAAAAAAAAAAAAA-CAAAAAAAAAAAAAAAAAAAAAAAAAAAAAAAAAAAAAAAA	chr9	15199734	CAAAAAAAAAAAAAAAAAAAA	CAAAAAAAAAAAAAAAAAAAAAAAAAAAAAAAAAAAAAAAA	671827	PASS	0	none	0	0	4	1e-6
chr9-015199734-CAAAAAAAAAAAAAAAAAAAA-CAAAAAAAAAAAAAAAAAAAAAAAAAAAAAAAAAAAAAAAAA	chr9	15199734	CAAAAAAAAAAAAAAAAAAAA	CAAAAAAAAAAAAAAAAAAAAAAAAAAAAAAAAAAAAAAAAA	671827	PASS	0	none	9e-6	0	4	9e-6
chr9-015199734-CAAAAAAAAAAAAAAAAAAAA-CAAAAAAAAAAAAAAAAAAAAAAAAAAAAAAAAAAAAAAAAAA	chr9	15199734	CAAAAAAAAAAAAAAAAAAAA	CAAAAAAAAAAAAAAAAAAAAAAAAAAAAAAAAAAAAAAAAAA	671827	PASS	0	none	0	0	4	1e-6
chr9-015199734-CAAAAAAAAAAAAAAAAAAAA-CAAAAAAAAAAAAAAAAAAAAAAAAAAAAAAAAAAAAAAAAAAAAAA	chr9	15199734	CAAAAAAAAAAAAAAAAAAAA	CAAAAAAAAAAAAAAAAAAAAAAAAAAAAAAAAAAAAAAAAAAAAAA	671827	PASS	0	none	9e-6	0	4	9e-6
chr9-015199734-CAAAAAAAAAAAAAAAAAAAA-CAAAAAAAAAAAAAAAAAAAAAAAAAAAAAAAAAAAAAAAAAAAAAAAA	chr9	15199734	CAAAAAAAAAAAAAAAAAAAA	CAAAAAAAAAAAAAAAAAAAAAAAAAAAAAAAAAAAAAAAAAAAAAAAA	671827	PASS	0	none	0	0	4	1e-6
chr9-015199734-CAAAAAAAAAAAAAAAAAAAA-CAAAAAAAAAAAAAAAAAAAAAAAAAAAAAAAAAAAAAAAAAAAAAAAAAAAA	chr9	15199734	CAAAAAAAAAAAAAAAAAAAA	CAAAAAAAAAAAAAAAAAAAAAAAAAAAAAAAAAAAAAAAAAAAAAAAAAAAA	671827	PASS	0	none	0	0	4	1e-6
chr9-015199734-CAAAAAAAAAAAAAAAAAAAA-CAAAAAAAAAAAAAAAAAAAAAAAAAAAAAAAAAAAAAAAAAAAAAAAAAAAAA	chr9	15199734	CAAAAAAAAAAAAAAAAAAAA	CAAAAAAAAAAAAAAAAAAAAAAAAAAAAAAAAAAAAAAAAAAAAAAAAAAAAA	671827	PASS	0	none	0	0	4	1e-6
chr9-015199734-CAAAAAAAAAAAAAAAAAAAA-CAAAAAAAAAAAAAAAAAAAAAAAAAAAAAAAAAAAAAAAAAAAAAAAAAAAAAAAAAA	chr9	15199734	CAAAAAAAAAAAAAAAAAAAA	CAAAAAAAAAAAAAAAAAAAAAAAAAAAAAAAAAAAAAAAAAAAAAAAAAAAAAAAAAA	671827	PASS	0	none	9e-6	0	4	9e-6
chr9-015199734-CAAAAAAAAAAAAAAAAAAAA-CAAAAAAAAAAAAAAAAAAAAAAAAAAAAAAAAAAAAAAAAAAAAAAAAAAAAAAAAAAAA	chr9	15199734	CAAAAAAAAAAAAAAAAAAAA	CAAAAAAAAAAAAAAAAAAAAAAAAAAAAAAAAAAAAAAAAAAAAAAAAAAAAAAAAAAAA	671827	PASS	0	none	0	0	4	1e-6
chr9-015199742-A-*	chr9	15199742	A	*	135	VQSRTrancheSNP99.80to99.90	0	none	0.014684	0	38	0.014684
chr9-015199742-A-G	chr9	15199742	A	G	135	VQSRTrancheSNP99.80to99.90	0	none	3.6999999999999985e-5	0	38	3.6999999999999985e-5
chr9-015199745-A-*	chr9	15199745	A	*	99	VQSRTrancheINDEL99.50to99.90	0	none	0.01136299999999999	0	42	0.01136299999999999
chr9-015199745-A-ACC	chr9	15199745	A	ACC	99	VQSRTrancheINDEL99.50to99.90	0	none	9e-6	0	42	9e-6
chr9-015199745-A-T	chr9	15199745	A	T	99	VQSRTrancheINDEL99.50to99.90	0	none	0	0	42	1e-6
chr9-015199749-A-*	chr9	15199749	A	*	48	VQSRTrancheSNP99.80to99.90	0	none	0.00183699999999999	0	44	0.00183699999999999
chr9-015199749-A-C	chr9	15199749	A	C	48	VQSRTrancheSNP99.80to99.90	0	none	0	0	44	1e-6
chr9-015199750-A-*	chr9	15199750	A	*	35.97	VQSRTrancheINDEL99.00to99.50	0	none	0.00146899999999999	0	44	0.00146899999999999
chr9-015199750-A-ACACCC	chr9	15199750	A	ACACCC	35.97	VQSRTrancheINDEL99.00to99.50	0	none	0	0	44	1e-6
chr9-015199766-AAAT-*	chr9	15199766	AAAT	*	262	VQSRTrancheINDEL99.50to99.90	0	none	1.27e-4	0	62	1.27e-4
chr9-015199766-AAAT-A	chr9	15199766	AAAT	A	262	VQSRTrancheINDEL99.50to99.90	4.823e-5	nfe	1.6699999999999994e-4	0	62	1.6699999999999994e-4
chr9-015199766-AAAT-GAAT	chr9	15199766	AAAT	GAAT	262	VQSRTrancheINDEL99.50to99.90	0	none	0	0	62	1e-6
chr9-015199767-AATC-*	chr9	15199767	AATC	*	834.97	VQSRTrancheINDEL99.50to99.90	0	none	3.600000000000004e-4	0	62	3.600000000000004e-4
chr9-015199767-AATC-A	chr9	15199767	AATC	A	834.97	VQSRTrancheINDEL99.50to99.90	0	none	9e-6	0	62	9e-6
chr9-015199767-AATC-AC	chr9	15199767	AATC	AC	834.97	VQSRTrancheINDEL99.50to99.90	0	none	3.8200000000000034e-4	0	62	3.8200000000000034e-4
chr9-015199768-ATCCTAGTC-*	chr9	15199768	ATCCTAGTC	*	81529.97	VQSRTrancheINDEL99.95to100.00	0	none	8.200000000000003e-4	0	52	8.200000000000003e-4
chr9-015199768-ATCCTAGTC-A	chr9	15199768	ATCCTAGTC	A	81529.97	VQSRTrancheINDEL99.95to100.00	8.8424e-4	sas	0.00151799999999999	0	52	0.00151799999999999
chr9-015199768-ATCCTAGTC-AAAAAAAAAAAGTCCTAGTC	chr9	15199768	ATCCTAGTC	AAAAAAAAAAAGTCCTAGTC	81529.97	VQSRTrancheINDEL99.95to100.00	0	none	0	0	52	1e-6
chr9-015199768-ATCCTAGTC-AAAAAAAAAAGTCCTAGTC	chr9	15199768	ATCCTAGTC	AAAAAAAAAAGTCCTAGTC	81529.97	VQSRTrancheINDEL99.95to100.00	0	none	0	0	52	1e-6
chr9-015199768-ATCCTAGTC-AAAAAAAAAGTCCTAGTC	chr9	15199768	ATCCTAGTC	AAAAAAAAAGTCCTAGTC	81529.97	VQSRTrancheINDEL99.95to100.00	0	none	0	0	52	1e-6
chr9-015199768-ATCCTAGTC-AAAAAAAACAAGTCCTAGTC	chr9	15199768	ATCCTAGTC	AAAAAAAACAAGTCCTAGTC	81529.97	VQSRTrancheINDEL99.95to100.00	0	none	2.2000000000000003e-5	0	52	2.2000000000000003e-5
chr9-015199768-ATCCTAGTC-AAAAAAAACAATTCCTAGTC	chr9	15199768	ATCCTAGTC	AAAAAAAACAATTCCTAGTC	81529.97	VQSRTrancheINDEL99.95to100.00	0	none	0	0	52	1e-6
chr9-015199768-ATCCTAGTC-AAAAAAACAATTCCTAGTC	chr9	15199768	ATCCTAGTC	AAAAAAACAATTCCTAGTC	81529.97	VQSRTrancheINDEL99.95to100.00	0	none	0	0	52	1e-6
chr9-015199768-ATCCTAGTC-AAAAAACAAGTCCTAGTC	chr9	15199768	ATCCTAGTC	AAAAAACAAGTCCTAGTC	81529.97	VQSRTrancheINDEL99.95to100.00	0	none	0	0	52	1e-6
chr9-015199768-ATCCTAGTC-AAGTC	chr9	15199768	ATCCTAGTC	AAGTC	81529.97	VQSRTrancheINDEL99.95to100.00	0	none	0.02308900000000001	1	52	0.02308900000000001
chr9-015199768-ATCCTAGTC-AC	chr9	15199768	ATCCTAGTC	AC	81529.97	VQSRTrancheINDEL99.95to100.00	0	none	0	0	52	1e-6
chr9-015199768-ATCCTAGTC-ACCTAGTC	chr9	15199768	ATCCTAGTC	ACCTAGTC	81529.97	VQSRTrancheINDEL99.95to100.00	0	none	8.67e-4	0	52	8.67e-4
chr9-015199768-ATCCTAGTC-ACTAGTC	chr9	15199768	ATCCTAGTC	ACTAGTC	81529.97	VQSRTrancheINDEL99.95to100.00	0	none	2.08e-4	0	52	2.08e-4
chr9-015199768-ATCCTAGTC-ATAGTC	chr9	15199768	ATCCTAGTC	ATAGTC	81529.97	VQSRTrancheINDEL99.95to100.00	0	none	8.9e-5	0	52	8.9e-5
chr9-015199769-TCCTAG-*	chr9	15199769	TCCTAG	*	16873	VQSRTrancheINDEL99.90to99.95	0	none	0.02752800000000002	1	10	0.02752800000000002
chr9-015199769-TCCTAG-ACCTAG	chr9	15199769	TCCTAG	ACCTAG	16873	VQSRTrancheINDEL99.90to99.95	0	none	0.006658	0	10	0.006658
chr9-015199769-TCCTAG-CCCTAG	chr9	15199769	TCCTAG	CCCTAG	16873	VQSRTrancheINDEL99.90to99.95	0	none	0	0	10	1e-6
chr9-015199769-TCCTAG-GCCTAG	chr9	15199769	TCCTAG	GCCTAG	16873	VQSRTrancheINDEL99.90to99.95	0	none	0	0	10	1e-6
chr9-015199769-TCCTAG-T	chr9	15199769	TCCTAG	T	16873	VQSRTrancheINDEL99.90to99.95	0	none	0	0	10	1e-6
chr9-015199769-TCCTAG-TTAG	chr9	15199769	TCCTAG	TTAG	16873	VQSRTrancheINDEL99.90to99.95	0	none	9e-6	0	10	9e-6
chr9-015199770-C-*	chr9	15199770	C	*	1569	VQSRTrancheINDEL99.95to100.00	0	none	0.02554700000000001	1	14	0.02554700000000001
chr9-015199770-C-A	chr9	15199770	C	A	1569	VQSRTrancheINDEL99.95to100.00	0.002249	eas	0.002158	0	14	0.002249
chr9-015199770-C-CAAAAA	chr9	15199770	C	CAAAAA	1569	VQSRTrancheINDEL99.95to100.00	0	none	0	0	14	1e-6
chr9-015199771-C-*	chr9	15199771	C	*	372	PASS	0	none	0.02517700000000001	1	14	0.02517700000000001
chr9-015199771-C-A	chr9	15199771	C	A	372	PASS	2.4839e-4	eas	3.590000000000004e-4	0	14	3.590000000000004e-4
chr9-015199771-C-T	chr9	15199771	C	T	372	PASS	0	none	0	0	14	1e-6
chr9-015199772-T-*	chr9	15199772	T	*	1498	PASS	0	none	0.02494100000000002	1	16	0.02494100000000002
chr9-015199772-T-A	chr9	15199772	T	A	1498	PASS	8.1651e-4	eas	0.00186099999999999	0	16	0.00186099999999999
chr9-015199772-T-C	chr9	15199772	T	C	1498	PASS	5.93e-5	sas	0	0	16	5.93e-5
chr9-015199773-AGTC-*	chr9	15199773	AGTC	*	72532	VQSRTrancheINDEL99.95to100.00	0	none	0.00156799999999999	0	62	0.00156799999999999
chr9-015199773-AGTC-A	chr9	15199773	AGTC	A	72532	VQSRTrancheINDEL99.95to100.00	0.039208	sas	0.019929	1	62	0.039208
chr9-015199773-AGTC-AC	chr9	15199773	AGTC	AC	72532	VQSRTrancheINDEL99.95to100.00	0	none	0.002086	0	62	0.002086
chr9-015199773-AGTC-ATC	chr9	15199773	AGTC	ATC	72532	VQSRTrancheINDEL99.95to100.00	0	none	0	0	62	1e-6
chr9-015199773-AGTC-TGTC	chr9	15199773	AGTC	TGTC	72532	VQSRTrancheINDEL99.95to100.00	0	none	0	0	62	1e-6
chr9-015199774-G-*	chr9	15199774	G	*	2926	PASS	0	none	0.02423100000000001	1	20	0.02423100000000001
chr9-015199774-G-A	chr9	15199774	G	A	2926	PASS	5.7179e-4	nfe	0.00129799999999999	0	20	0.00129799999999999
chr9-015199774-G-C	chr9	15199774	G	C	2926	PASS	0	none	0	0	20	1e-6
chr9-015199774-G-T	chr9	15199774	G	T	2926	PASS	1.9785e-4	eas	4.0400000000000006e-4	0	20	4.0400000000000006e-4
chr9-015199775-T-*	chr9	15199775	T	*	2114	PASS	0	none	0.02418200000000001	1	26	0.02418200000000001
chr9-015199775-T-A	chr9	15199775	T	A	2114	PASS	3.6501e-4	nfe	7.020000000000006e-4	0	26	7.020000000000006e-4
chr9-015199775-T-G	chr9	15199775	T	G	2114	PASS	0	none	8.9e-5	0	26	8.9e-5
chr9-015199776-C-*	chr9	15199776	C	*	9427	VQSRTrancheINDEL99.95to100.00	0	none	0.02167100000000001	1	20	0.02167100000000001
chr9-015199776-C-A	chr9	15199776	C	A	9427	VQSRTrancheINDEL99.95to100.00	0.0031229	nfe	0.004428	0	20	0.004428
chr9-015199776-C-CAAAAA	chr9	15199776	C	CAAAAA	9427	VQSRTrancheINDEL99.95to100.00	0	none	0	0	20	1e-6
chr9-015199776-C-CAAAAAA	chr9	15199776	C	CAAAAAA	9427	VQSRTrancheINDEL99.95to100.00	0	none	0	0	20	1e-6
chr9-015199780-C-A	chr9	15199780	C	A	3221	VQSRTrancheSNP99.80to99.90	0.0042306	eas	0.004454	0	22	0.004454
chr9-015199780-C-G	chr9	15199780	C	G	3221	VQSRTrancheSNP99.80to99.90	0	none	9e-6	0	22	9e-6
chr9-015199780-C-T	chr9	15199780	C	T	3221	VQSRTrancheSNP99.80to99.90	0	none	0	0	22	1e-6
chr9-015199815-C-T	chr9	15199815	C	T	1782933	PASS	0.23816	afr	0.166812	32	90	0.23816
chr9-015200027-CA-AA	chr9	15200027	CA	AA	2642	PASS	0	none	1.6699999999999994e-4	0	130	1.6699999999999994e-4
chr9-015200027-CA-C	chr9	15200027	CA	C	2642	PASS	6.648e-4	nfe	8.69e-4	1	130	8.69e-4
chr9-015200027-CA-CAA	chr9	15200027	CA	CAA	2642	PASS	0	none	8.9e-5	0	130	8.9e-5
chr9-015203777-G-A	chr9	15203777	G	A	1870589	PASS	0.18185	nfe	0.14114000000000002	29	134	0.18185
chr9-015209948-G-A	chr9	15209948	G	A	614381	PASS	0.068256	nfe	0.05099600000000001	11	128	0.068256
chr9-015209975-G-A	chr9	15209975	G	A	7277	PASS	0.0019961	mid	2.7300000000000035e-4	1	134	0.0019961
chr9-015210200-GA-AA	chr9	15210200	GA	AA	60935	ExcessHet	0	none	0.00444	0	118	0.00444
chr9-015210200-GA-CA	chr9	15210200	GA	CA	60935	ExcessHet	0	none	5.2999999999999994e-5	0	118	5.2999999999999994e-5
chr9-015210200-GA-G	chr9	15210200	GA	G	60935	ExcessHet	0.0010246	afr	0.006315	2	118	0.006315
chr9-015210200-GA-GAA	chr9	15210200	GA	GAA	60935	ExcessHet	0	none	0.03119100000000001	0	118	0.03119100000000001
chr9-015210200-GA-GAAA	chr9	15210200	GA	GAAA	60935	ExcessHet	0	none	1.6699999999999994e-4	0	118	1.6699999999999994e-4
chr9-015210200-GA-GAAAA	chr9	15210200	GA	GAAAA	60935	ExcessHet	0	none	2.2000000000000003e-5	0	118	2.2000000000000003e-5
chr9-015210200-GA-GAAAAAAAA	chr9	15210200	GA	GAAAAAAAA	60935	ExcessHet	0	none	3.6999999999999985e-5	0	118	3.6999999999999985e-5
chr9-015211137-C-A	chr9	15211137	C	A	23815	PASS	0	none	5.2999999999999994e-5	0	134	5.2999999999999994e-5
chr9-015211137-C-T	chr9	15211137	C	T	23815	PASS	0.015949	afr	0.002716	1	134	0.015949
chr9-015214124-G-A	chr9	15214124	G	A	1350927	PASS	0	none	0	0	134	1e-6
chr9-015214124-G-C	chr9	15214124	G	C	1350927	PASS	0.27609	afr	0.079267	13	134	0.27609
chr9-015214195-T-C	chr9	15214195	T	C	106566	PASS	0.0076771	mid	0.005416	1	134	0.0076771
chr9-015214315-AGTGTGTGTGTGTGTGTGTGTGTGTGTGTGTGTCTGTGT-A	chr9	15214315	AGTGTGTGTGTGTGTGTGTGTGTGTGTGTGTGTCTGTGT	A	2390080	ExcessHet	0	none	0	0	100	1e-6
chr9-015214315-AGTGTGTGTGTGTGTGTGTGTGTGTGTGTGTGTCTGTGT-AGTGTGTGTGTGTGTGTGTGTGTCTGTGT	chr9	15214315	AGTGTGTGTGTGTGTGTGTGTGTGTGTGTGTGTCTGTGT	AGTGTGTGTGTGTGTGTGTGTGTCTGTGT	2390080	ExcessHet	0	none	9e-6	0	100	9e-6
chr9-015214315-AGTGTGTGTGTGTGTGTGTGTGTGTGTGTGTGTCTGTGT-AGTGTGTGTGTGTGTGTGTGTGTGTCTGTGT	chr9	15214315	AGTGTGTGTGTGTGTGTGTGTGTGTGTGTGTGTCTGTGT	AGTGTGTGTGTGTGTGTGTGTGTGTCTGTGT	2390080	ExcessHet	0	none	8.9e-5	0	100	8.9e-5
chr9-015214315-AGTGTGTGTGTGTGTGTGTGTGTGTGTGTGTGTCTGTGT-AGTGTGTGTGTGTGTGTGTGTGTGTGTCTGTGT	chr9	15214315	AGTGTGTGTGTGTGTGTGTGTGTGTGTGTGTGTCTGTGT	AGTGTGTGTGTGTGTGTGTGTGTGTGTCTGTGT	2390080	ExcessHet	0	none	0.002088	0	100	0.002088
chr9-015214315-AGTGTGTGTGTGTGTGTGTGTGTGTGTGTGTGTCTGTGT-AGTGTGTGTGTGTGTGTGTGTGTGTGTGTCTGTGT	chr9	15214315	AGTGTGTGTGTGTGTGTGTGTGTGTGTGTGTGTCTGTGT	AGTGTGTGTGTGTGTGTGTGTGTGTGTGTCTGTGT	2390080	ExcessHet	0	none	0.03917700000000002	5	100	0.03917700000000002
chr9-015214315-AGTGTGTGTGTGTGTGTGTGTGTGTGTGTGTGTCTGTGT-AGTGTGTGTGTGTGTGTGTGTGTGTGTGTGTCTGTGT	chr9	15214315	AGTGTGTGTGTGTGTGTGTGTGTGTGTGTGTGTCTGTGT	AGTGTGTGTGTGTGTGTGTGTGTGTGTGTGTCTGTGT	2390080	ExcessHet	0	none	0.18316800000000005	26	100	0.18316800000000005
chr9-015214315-AGTGTGTGTGTGTGTGTGTGTGTGTGTGTGTGTCTGTGT-AGTGTGTGTGTGTGTGTGTGTGTGTGTGTGTGTGTCTGTGT	chr9	15214315	AGTGTGTGTGTGTGTGTGTGTGTGTGTGTGTGTCTGTGT	AGTGTGTGTGTGTGTGTGTGTGTGTGTGTGTGTGTCTGTGT	2390080	ExcessHet	0	none	0.07989	10	100	0.07989
chr9-015214315-AGTGTGTGTGTGTGTGTGTGTGTGTGTGTGTGTCTGTGT-AGTGTGTGTGTGTGTGTGTGTGTGTGTGTGTGTGTGTCTGTGT	chr9	15214315	AGTGTGTGTGTGTGTGTGTGTGTGTGTGTGTGTCTGTGT	AGTGTGTGTGTGTGTGTGTGTGTGTGTGTGTGTGTGTCTGTGT	2390080	ExcessHet	0	none	0.068513	5	100	0.068513
chr9-015214315-AGTGTGTGTGTGTGTGTGTGTGTGTGTGTGTGTCTGTGT-AGTGTGTGTGTGTGTGTGTGTGTGTGTGTGTGTGTGTGTCTGTGT	chr9	15214315	AGTGTGTGTGTGTGTGTGTGTGTGTGTGTGTGTCTGTGT	AGTGTGTGTGTGTGTGTGTGTGTGTGTGTGTGTGTGTGTCTGTGT	2390080	ExcessHet	0	none	0.01863	0	100	0.01863
chr9-015214315-AGTGTGTGTGTGTGTGTGTGTGTGTGTGTGTGTCTGTGT-AGTGTGTGTGTGTGTGTGTGTGTGTGTGTGTGTGTGTGTGTCTGTGT	chr9	15214315	AGTGTGTGTGTGTGTGTGTGTGTGTGTGTGTGTCTGTGT	AGTGTGTGTGTGTGTGTGTGTGTGTGTGTGTGTGTGTGTGTCTGTGT	2390080	ExcessHet	0	none	0.005797	0	100	0.005797
chr9-015214315-AGTGTGTGTGTGTGTGTGTGTGTGTGTGTGTGTCTGTGT-AGTGTGTGTGTGTGTGTGTGTGTGTGTGTGTGTGTGTGTGTGTCTGTGT	chr9	15214315	AGTGTGTGTGTGTGTGTGTGTGTGTGTGTGTGTCTGTGT	AGTGTGTGTGTGTGTGTGTGTGTGTGTGTGTGTGTGTGTGTGTCTGTGT	2390080	ExcessHet	0	none	0.002763	0	100	0.002763
chr9-015214315-AGTGTGTGTGTGTGTGTGTGTGTGTGTGTGTGTCTGTGT-AGTGTGTGTGTGTGTGTGTGTGTGTGTGTGTGTGTGTGTGTGTGTCTGTGT	chr9	15214315	AGTGTGTGTGTGTGTGTGTGTGTGTGTGTGTGTCTGTGT	AGTGTGTGTGTGTGTGTGTGTGTGTGTGTGTGTGTGTGTGTGTGTCTGTGT	2390080	ExcessHet	0	none	6.100000000000004e-4	0	100	6.100000000000004e-4
chr9-015214315-AGTGTGTGTGTGTGTGTGTGTGTGTGTGTGTGTCTGTGT-AGTGTGTGTGTGTGTGTGTGTGTGTGTGTGTGTGTGTGTGTGTGTGTCTGTGT	chr9	15214315	AGTGTGTGTGTGTGTGTGTGTGTGTGTGTGTGTCTGTGT	AGTGTGTGTGTGTGTGTGTGTGTGTGTGTGTGTGTGTGTGTGTGTGTCTGTGT	2390080	ExcessHet	0	none	4.04e-4	0	100	4.04e-4
chr9-015214315-AGTGTGTGTGTGTGTGTGTGTGTGTGTGTGTGTCTGTGT-AGTGTGTGTGTGTGTGTGTGTGTGTGTGTGTGTGTGTGTGTGTGTGTGTCTGTGT	chr9	15214315	AGTGTGTGTGTGTGTGTGTGTGTGTGTGTGTGTCTGTGT	AGTGTGTGTGTGTGTGTGTGTGTGTGTGTGTGTGTGTGTGTGTGTGTGTCTGTGT	2390080	ExcessHet	0	none	6.560000000000002e-4	0	100	6.560000000000002e-4
chr9-015214315-AGTGTGTGTGTGTGTGTGTGTGTGTGTGTGTGTCTGTGT-AGTGTGTGTGTGTGTGTGTGTGTGTGTGTGTGTGTGTGTGTGTGTGTGTGTCTGTGT	chr9	15214315	AGTGTGTGTGTGTGTGTGTGTGTGTGTGTGTGTCTGTGT	AGTGTGTGTGTGTGTGTGTGTGTGTGTGTGTGTGTGTGTGTGTGTGTGTGTCTGTGT	2390080	ExcessHet	0	none	6.100000000000004e-4	0	100	6.100000000000004e-4
chr9-015214315-AGTGTGTGTGTGTGTGTGTGTGTGTGTGTGTGTCTGTGT-AGTGTGTGTGTGTGTGTGTGTGTGTGTGTGTGTGTGTGTGTGTGTGTGTGTGTCTGTGT	chr9	15214315	AGTGTGTGTGTGTGTGTGTGTGTGTGTGTGTGTCTGTGT	AGTGTGTGTGTGTGTGTGTGTGTGTGTGTGTGTGTGTGTGTGTGTGTGTGTGTCTGTGT	2390080	ExcessHet	0	none	2.9400000000000004e-4	0	100	2.9400000000000004e-4
chr9-015214315-AGTGTGTGTGTGTGTGTGTGTGTGTGTGTGTGTCTGTGT-AGTGTGTGTGTGTGTGTGTGTGTGTGTGTGTGTGTGTGTGTGTGTGTGTGTGTGTCTGTGT	chr9	15214315	AGTGTGTGTGTGTGTGTGTGTGTGTGTGTGTGTCTGTGT	AGTGTGTGTGTGTGTGTGTGTGTGTGTGTGTGTGTGTGTGTGTGTGTGTGTGTGTCTGTGT	2390080	ExcessHet	0	none	2.2000000000000003e-5	0	100	2.2000000000000003e-5
chr9-015214315-AGTGTGTGTGTGTGTGTGTGTGTGTGTGTGTGTCTGTGT-AGTGTGTGTGTGTGTGTGTGTGTGTGTGTGTGTGTGTGTGTGTGTGTGTGTGTGTGTCTGTGT	chr9	15214315	AGTGTGTGTGTGTGTGTGTGTGTGTGTGTGTGTCTGTGT	AGTGTGTGTGTGTGTGTGTGTGTGTGTGTGTGTGTGTGTGTGTGTGTGTGTGTGTGTCTGTGT	2390080	ExcessHet	0	none	0	0	100	1e-6
chr9-015214315-AGTGTGTGTGTGTGTGTGTGTGTGTGTGTGTGTCTGTGT-AGTGTGTGTGTGTGTGTGTGTGTGTGTGTGTGTGTGTGTGTGTGTGTGTGTGTGTGTGTGTCTGTGT	chr9	15214315	AGTGTGTGTGTGTGTGTGTGTGTGTGTGTGTGTCTGTGT	AGTGTGTGTGTGTGTGTGTGTGTGTGTGTGTGTGTGTGTGTGTGTGTGTGTGTGTGTGTGTCTGTGT	2390080	ExcessHet	0	none	9e-6	0	100	9e-6
chr9-015214315-AGTGTGTGTGTGTGTGTGTGTGTGTGTGTGTGTCTGTGT-TGTGTGTGTGTGTGTGTGTGTGTGTGTGTGTGTCTGTGT	chr9	15214315	AGTGTGTGTGTGTGTGTGTGTGTGTGTGTGTGTCTGTGT	TGTGTGTGTGTGTGTGTGTGTGTGTGTGTGTGTCTGTGT	2390080	ExcessHet	0	none	2.2000000000000003e-5	0	100	2.2000000000000003e-5
chr9-015214342-GTGTGTCTGTGTGTGTGTGTC-*	chr9	15214342	GTGTGTCTGTGTGTGTGTGTC	*	39768	PASS	0	none	0.01267099999999999	0	122	0.01267099999999999
chr9-015214342-GTGTGTCTGTGTGTGTGTGTC-CTGTGTCTGTGTGTGTGTGTC	chr9	15214342	GTGTGTCTGTGTGTGTGTGTC	CTGTGTCTGTGTGTGTGTGTC	39768	PASS	0	none	0	0	122	1e-6
chr9-015214342-GTGTGTCTGTGTGTGTGTGTC-G	chr9	15214342	GTGTGTCTGTGTGTGTGTGTC	G	39768	PASS	0	none	0	0	122	1e-6
chr9-015214342-GTGTGTCTGTGTGTGTGTGTC-GTGTATGTGTCTGTGTGTGTGTGTC	chr9	15214342	GTGTGTCTGTGTGTGTGTGTC	GTGTATGTGTCTGTGTGTGTGTGTC	39768	PASS	0	none	0	0	122	1e-6
chr9-015214342-GTGTGTCTGTGTGTGTGTGTC-GTGTGTGTGTGTGTC	chr9	15214342	GTGTGTCTGTGTGTGTGTGTC	GTGTGTGTGTGTGTC	39768	PASS	0	none	0.01078699999999998	1	122	0.01078699999999998
chr9-015214344-GTGTCTGTGTGTGTGTGTC-*	chr9	15214344	GTGTCTGTGTGTGTGTGTC	*	125511.97	PASS	0	none	0.02027800000000001	1	122	0.02027800000000001
chr9-015214344-GTGTCTGTGTGTGTGTGTC-G	chr9	15214344	GTGTCTGTGTGTGTGTGTC	G	125511.97	PASS	6.5568e-4	afr	7.099999999999998e-5	0	122	6.5568e-4
chr9-015214344-GTGTCTGTGTGTGTGTGTC-GTGTGTGTGTGTGTC	chr9	15214344	GTGTCTGTGTGTGTGTGTC	GTGTGTGTGTGTGTC	125511.97	PASS	0	none	0.02014600000000002	0	122	0.02014600000000002
chr9-015214346-GTCTGTGTGTGTGTGTC-*	chr9	15214346	GTCTGTGTGTGTGTGTC	*	83809.97	PASS	0	none	0.03943600000000001	1	118	0.03943600000000001
chr9-015214346-GTCTGTGTGTGTGTGTC-G	chr9	15214346	GTCTGTGTGTGTGTGTC	G	83809.97	PASS	0.0032677	afr	3.3800000000000046e-4	0	118	0.0032677
chr9-015214346-GTCTGTGTGTGTGTGTC-GTGTGTGTGTGTGTC	chr9	15214346	GTCTGTGTGTGTGTGTC	GTGTGTGTGTGTGTC	83809.97	PASS	0	none	0.01603100000000001	0	118	0.01603100000000001
chr9-015214348-CTGTGTGTG-*	chr9	15214348	CTGTGTGTG	*	1990534	PASS	0	none	0.045839	1	98	0.045839
chr9-015214348-CTGTGTGTG-C	chr9	15214348	CTGTGTGTG	C	1990534	PASS	0	none	0	0	98	1e-6
chr9-015214348-CTGTGTGTG-CTGTG	chr9	15214348	CTGTGTGTG	CTGTG	1990534	PASS	0	none	5.2999999999999994e-5	0	98	5.2999999999999994e-5
chr9-015214348-CTGTGTGTG-CTGTGTG	chr9	15214348	CTGTGTGTG	CTGTGTG	1990534	PASS	0	none	0.06770700000000002	8	98	0.06770700000000002
chr9-015214348-CTGTGTGTG-CTGTGTGTGTG	chr9	15214348	CTGTGTGTG	CTGTGTGTGTG	1990534	PASS	0	none	8.9e-5	0	98	8.9e-5
chr9-015214348-CTGTGTGTG-GTGTGTGTG	chr9	15214348	CTGTGTGTG	GTGTGTGTG	1990534	PASS	0	none	0.18416900000000003	19	98	0.18416900000000003
chr9-015214350-GTGTGTGTGTGTC-*	chr9	15214350	GTGTGTGTGTGTC	*	21617	PASS	0	none	0.057755	7	102	0.057755
chr9-015214350-GTGTGTGTGTGTC-CTGTGTGTGTGTC	chr9	15214350	GTGTGTGTGTGTC	CTGTGTGTGTGTC	21617	PASS	0	none	0.00180899999999999	0	102	0.00180899999999999
chr9-015214350-GTGTGTGTGTGTC-G	chr9	15214350	GTGTGTGTGTGTC	G	21617	PASS	2.8023e-4	amr	2.349999999999999e-4	0	102	2.8023e-4
chr9-015214350-GTGTGTGTGTGTC-GTGTCTGTGTGTGTGTC	chr9	15214350	GTGTGTGTGTGTC	GTGTCTGTGTGTGTGTC	21617	PASS	0	none	9e-6	0	102	9e-6
chr9-015214350-GTGTGTGTGTGTC-GTGTGTCTGTGTGTGTGTC	chr9	15214350	GTGTGTGTGTGTC	GTGTGTCTGTGTGTGTGTC	21617	PASS	0	none	5.4e-5	0	102	5.4e-5
chr9-015214350-GTGTGTGTGTGTC-GTGTGTGTCTGTGTGTGTGTC	chr9	15214350	GTGTGTGTGTGTC	GTGTGTGTCTGTGTGTGTGTC	21617	PASS	0	none	2.2000000000000003e-5	0	102	2.2000000000000003e-5
chr9-015214350-GTGTGTGTGTGTC-GTGTGTGTGTCTGTGTGTGTGTC	chr9	15214350	GTGTGTGTGTGTC	GTGTGTGTGTCTGTGTGTGTGTC	21617	PASS	0	none	2.2000000000000003e-5	0	102	2.2000000000000003e-5
chr9-015214350-GTGTGTGTGTGTC-GTGTGTGTGTGTCTGTGTGTGTGTC	chr9	15214350	GTGTGTGTGTGTC	GTGTGTGTGTGTCTGTGTGTGTGTC	21617	PASS	0	none	0	0	102	1e-6
chr9-015214350-GTGTGTGTGTGTC-GTGTGTGTGTGTGTCTGTGTGTGTGTC	chr9	15214350	GTGTGTGTGTGTC	GTGTGTGTGTGTGTCTGTGTGTGTGTC	21617	PASS	0	none	9.1e-5	0	102	9.1e-5
chr9-015214350-GTGTGTGTGTGTC-GTGTGTGTGTGTGTGTCTGTGTGTGTGTC	chr9	15214350	GTGTGTGTGTGTC	GTGTGTGTGTGTGTGTCTGTGTGTGTGTC	21617	PASS	0	none	2.349999999999999e-4	0	102	2.349999999999999e-4
chr9-015214350-GTGTGTGTGTGTC-GTGTGTGTGTGTGTGTGTCTGTGTGTGTGTC	chr9	15214350	GTGTGTGTGTGTC	GTGTGTGTGTGTGTGTGTCTGTGTGTGTGTC	21617	PASS	0	none	0	0	102	1e-6
chr9-015225848-T-A	chr9	15225848	T	A	37532	PASS	0.015675	afr	0.002867	1	134	0.015675
chr9-015226136-T-A	chr9	15226136	T	A	56565	PASS	0.076583	afr	0.00797399999999999	1	128	0.076583
chr9-015226136-T-C	chr9	15226136	T	C	56565	PASS	4.806e-5	eas	0	0	128	4.806e-5
chr9-015267817-C-T	chr9	15267817	C	T	12562	PASS	0.0018648	mid	5.640000000000005e-4	1	134	0.0018648
chr9-015267900-A-G	chr9	15267900	A	G	23539	PASS	0.0037213	nfe	0.00103599999999999	1	134	0.0037213
chr9-015267983-G-C	chr9	15267983	G	C	5303246	PASS	0.67226	eas	0.3008619999999999	47	134	0.67226
chr9-015307465-C-G	chr9	15307465	C	G	8562275	PASS	0.62824	eas	0.49021399999999943	76	134	0.62824
chr9-015361682-G-A	chr9	15361682	G	A	4038	PASS	8.842e-5	sas	9e-6	0	134	8.842e-5
chr9-015361682-G-T	chr9	15361682	G	T	4038	PASS	0	none	9e-6	1	134	9e-6
chr9-015361689-T-A	chr9	15361689	T	A	5831185	PASS	0.24032	nfe	0.192851	33	134	0.24032
chr9-015361772-A-G	chr9	15361772	A	G	4618211	PASS	0.2397	nfe	0.192663	33	134	0.2397
chr9-015361862-G-A	chr9	15361862	G	A	4524885	PASS	0.45129	afr	0.25178299999999937	29	134	0.45129
chr9-015362059-C-T	chr9	15362059	C	T	6515412	PASS	0.52165	eas	0.4691169999999994	63	132	0.52165
chr9-015362210-A-C	chr9	15362210	A	C	706233	PASS	0.2292	nfe	0.13515100000000002	21	64	0.2292
chr9-015362231-ATTTT-A	chr9	15362231	ATTTT	A	467510	ExcessHet	2.5763e-4	eas	1.6699999999999994e-4	0	16	2.5763e-4
chr9-015362231-ATTTT-AT	chr9	15362231	ATTTT	AT	467510	ExcessHet	0	none	0.002782	0	16	0.002782
chr9-015362231-ATTTT-ATT	chr9	15362231	ATTTT	ATT	467510	ExcessHet	0	none	0.02172200000000001	1	16	0.02172200000000001
chr9-015362231-ATTTT-ATTT	chr9	15362231	ATTTT	ATTT	467510	ExcessHet	0	none	0.130363	3	16	0.130363
chr9-015362231-ATTTT-ATTTTT	chr9	15362231	ATTTT	ATTTTT	467510	ExcessHet	0	none	0.058567	1	16	0.058567
chr9-015362231-ATTTT-ATTTTTT	chr9	15362231	ATTTT	ATTTTTT	467510	ExcessHet	0	none	0.003235	0	16	0.003235
chr9-015362231-ATTTT-ATTTTTTT	chr9	15362231	ATTTT	ATTTTTTT	467510	ExcessHet	0	none	6.999999999999998e-5	0	16	6.999999999999998e-5
chr9-015362231-ATTTT-GTTTT	chr9	15362231	ATTTT	GTTTT	467510	ExcessHet	0	none	0	0	16	1e-6
chr9-015362231-ATTTT-TTTTT	chr9	15362231	ATTTT	TTTTT	467510	ExcessHet	0	none	1.0699999999999996e-4	0	16	1.0699999999999996e-4
chr9-015362232-T-*	chr9	15362232	T	*	51	PASS	0	none	0.15527700000000005	4	8	0.15527700000000005
chr9-015362232-T-A	chr9	15362232	T	A	51	PASS	1.8581e-4	nfe	3.6999999999999985e-5	0	8	1.8581e-4
chr9-015362232-T-C	chr9	15362232	T	C	51	PASS	0	none	0	0	8	1e-6
chr9-015422879-C-*	chr9	15422879	C	*	2113	PASS	0	none	1.6699999999999994e-4	0	134	1.6699999999999994e-4
chr9-015422879-C-G	chr9	15422879	C	G	2113	PASS	4.71e-6	nfe	0	1	134	4.71e-6
chr9-015423009-G-A	chr9	15423009	G	A	1871	PASS	7.4e-7	nfe	0	1	134	1e-6
chr9-015433429-T-C	chr9	15433429	T	C	11576099	PASS	0.91061	nfe	0.8450650000000001	119	134	0.91061
chr9-015433522-ATT-A	chr9	15433522	ATT	A	331841.97	ExcessHet	9.61e-6	nfe	2.9400000000000004e-4	0	92	2.9400000000000004e-4
chr9-015433522-ATT-AT	chr9	15433522	ATT	AT	331841.97	ExcessHet	0	none	0.043561	1	92	0.043561
chr9-015433522-ATT-ATTT	chr9	15433522	ATT	ATTT	331841.97	ExcessHet	0	none	0.111002	10	92	0.111002
chr9-015433522-ATT-ATTTT	chr9	15433522	ATT	ATTTT	331841.97	ExcessHet	0	none	0.00134899999999999	1	92	0.00134899999999999
chr9-015433522-ATT-ATTTTTTTT	chr9	15433522	ATT	ATTTTTTTT	331841.97	ExcessHet	0	none	3.6999999999999985e-5	0	92	3.6999999999999985e-5
chr9-015433522-ATT-ATTTTTTTTT	chr9	15433522	ATT	ATTTTTTTTT	331841.97	ExcessHet	0	none	9e-6	0	92	9e-6
chr9-015433878-G-A	chr9	15433878	G	A	3861314	PASS	0.90915	nfe	0.7505300000000004	106	118	0.90915
chr9-015447193-T-G	chr9	15447193	T	G	174407	PASS	0.0090192	nfe	0.005493	3	134	0.0090192
chr9-015447363-A-AACT	chr9	15447363	A	AACT	19980748.97	PASS	0.93436	afr	0.8760300000000005	120	134	0.93436
chr9-015447363-A-AGCT	chr9	15447363	A	AGCT	19980748.97	PASS	3.035e-5	nfe	9e-6	0	134	3.035e-5
chr9-015447377-A-C	chr9	15447377	A	C	2048	PASS	7.6859e-4	nfe	7.500000000000004e-4	1	132	7.6859e-4
chr9-015451175-G-A	chr9	15451175	G	A	99155	PASS	0.11983	afr	0.01146899999999998	1	130	0.11983
chr9-015451178-A-C	chr9	15451178	A	C	179430	PASS	0	none	0	0	128	1e-6
chr9-015451178-A-G	chr9	15451178	A	G	179430	PASS	0.047918	mid	0.02987100000000001	2	128	0.047918
chr9-015451209-T-G	chr9	15451209	T	G	6955517	PASS	1.87e-6	nfe	1.6699999999999994e-4	0	130	1.6699999999999994e-4
chr9-015451209-T-TG	chr9	15451209	T	TG	6955517	PASS	0.92654	afr	0.8465440000000001	116	130	0.92654
chr9-015451503-C-A	chr9	15451503	C	A	317982	PASS	0	none	0	0	128	1e-6
chr9-015451503-C-T	chr9	15451503	C	T	317982	PASS	0.060322	sas	0.04584400000000001	8	128	0.060322
chr9-015451546-CA-AA	chr9	15451546	CA	AA	4118	PASS	0	none	1.0799999999999996e-4	0	126	1.0799999999999996e-4
chr9-015451546-CA-C	chr9	15451546	CA	C	4118	PASS	8.0734e-4	sas	0.002414	1	126	0.002414
chr9-015451546-CA-CAA	chr9	15451546	CA	CAA	4118	PASS	0	none	3.820000000000003e-4	0	126	3.820000000000003e-4
chr9-015453003-G-A	chr9	15453003	G	A	70578	PASS	0.012114	nfe	0.005236	1	134	0.012114
chr9-015453003-G-C	chr9	15453003	G	C	70578	PASS	8.8e-7	nfe	0	0	134	1e-6
chr9-015453140-G-A	chr9	15453140	G	A	360072	PASS	0.15285	afr	0.01256999999999999	1	134	0.15285
chr9-015453283-T-*	chr9	15453283	T	*	85682	PASS	0	none	0	0	134	1e-6
chr9-015453283-T-A	chr9	15453283	T	A	85682	PASS	0.015819	nfe	0.00919799999999998	3	134	0.015819
chr9-015453341-T-C	chr9	15453341	T	C	118612	PASS	0.018729	nfe	0.01314699999999998	2	134	0.018729
chr9-015453472-A-G	chr9	15453472	A	G	107	PASS	0	none	0	0	78	1e-6
chr9-015457855-G-A	chr9	15457855	G	A	10163242	PASS	0.95303	afr	0.8700160000000002	120	134	0.95303
chr9-015457855-G-GA	chr9	15457855	G	GA	10163242	PASS	0	none	9e-6	0	134	9e-6
chr9-015458082-ATTT-A	chr9	15458082	ATTT	A	6109843	ExcessHet	1.498e-5	sas	0	0	116	1.498e-5
chr9-015458082-ATTT-AT	chr9	15458082	ATTT	AT	6109843	ExcessHet	0	none	1.88e-4	0	116	1.88e-4
chr9-015458082-ATTT-ATT	chr9	15458082	ATTT	ATT	6109843	ExcessHet	0	none	0.007401	0	116	0.007401
chr9-015458082-ATTT-ATTTT	chr9	15458082	ATTT	ATTTT	6109843	ExcessHet	0	none	0.5064950000000006	62	116	0.5064950000000006
chr9-015458082-ATTT-ATTTTT	chr9	15458082	ATTT	ATTTTT	6109843	ExcessHet	0	none	0.14021000000000003	16	116	0.14021000000000003
chr9-015458082-ATTT-ATTTTTT	chr9	15458082	ATTT	ATTTTTT	6109843	ExcessHet	0	none	0.03773000000000001	8	116	0.03773000000000001
chr9-015458082-ATTT-ATTTTTTT	chr9	15458082	ATTT	ATTTTTTT	6109843	ExcessHet	0	none	0.002263	0	116	0.002263
chr9-015458082-ATTT-ATTTTTTTT	chr9	15458082	ATTT	ATTTTTTTT	6109843	ExcessHet	0	none	5.2999999999999994e-5	0	116	5.2999999999999994e-5
chr9-015458082-ATTT-TTTT	chr9	15458082	ATTT	TTTT	6109843	ExcessHet	0	none	1.27e-4	0	116	1.27e-4
chr9-015458184-C-A	chr9	15458184	C	A	65787	PASS	0.010152	nfe	0.006034	1	134	0.010152
chr9-015459823-A-C	chr9	15459823	A	C	1010417	PASS	0.068575	sas	0.04814700000000002	8	134	0.068575
chr9-015460004-G-C	chr9	15460004	G	C	7600383	PASS	0.92904	afr	0.8317900000000003	120	134	0.92904
chr9-015460447-G-A	chr9	15460447	G	A	162353	PASS	0.62725	nfe	0.11222400000000002	0	0	0.62725
chr9-015460477-G-A	chr9	15460477	G	A	701	PASS	0	none	3.590000000000004e-4	0	0	3.590000000000004e-4
chr9-015463215-CTTTTTTTTT-*	chr9	15463215	CTTTTTTTTT	*	3612	VQSRTrancheINDEL99.00to99.50	0	none	0	0	0	1e-6
chr9-015463215-CTTTTTTTTT-C	chr9	15463215	CTTTTTTTTT	C	3612	VQSRTrancheINDEL99.00to99.50	0	none	9e-6	0	0	9e-6
chr9-015463215-CTTTTTTTTT-CT	chr9	15463215	CTTTTTTTTT	CT	3612	VQSRTrancheINDEL99.00to99.50	0	none	3.6999999999999985e-5	0	0	3.6999999999999985e-5
chr9-015463215-CTTTTTTTTT-CTT	chr9	15463215	CTTTTTTTTT	CTT	3612	VQSRTrancheINDEL99.00to99.50	0	none	2.08e-4	0	0	2.08e-4
chr9-015463215-CTTTTTTTTT-CTTT	chr9	15463215	CTTTTTTTTT	CTTT	3612	VQSRTrancheINDEL99.00to99.50	0	none	3.6999999999999985e-5	0	0	3.6999999999999985e-5
chr9-015463215-CTTTTTTTTT-CTTTT	chr9	15463215	CTTTTTTTTT	CTTTT	3612	VQSRTrancheINDEL99.00to99.50	0	none	6.999999999999998e-5	0	0	6.999999999999998e-5
chr9-015463215-CTTTTTTTTT-CTTTTT	chr9	15463215	CTTTTTTTTT	CTTTTT	3612	VQSRTrancheINDEL99.00to99.50	0	none	6.540000000000003e-4	0	0	6.540000000000003e-4
chr9-015463215-CTTTTTTTTT-CTTTTTT	chr9	15463215	CTTTTTTTTT	CTTTTTT	3612	VQSRTrancheINDEL99.00to99.50	0	none	2.08e-4	0	0	2.08e-4
chr9-015463215-CTTTTTTTTT-CTTTTTTTTTT	chr9	15463215	CTTTTTTTTT	CTTTTTTTTTT	3612	VQSRTrancheINDEL99.00to99.50	0	none	9e-6	0	0	9e-6
chr9-015463215-CTTTTTTTTT-CTTTTTTTTTTTTT	chr9	15463215	CTTTTTTTTT	CTTTTTTTTTTTTT	3612	VQSRTrancheINDEL99.00to99.50	0	none	9e-6	0	0	9e-6
chr9-015463215-CTTTTTTTTT-TTTTTTTTTT	chr9	15463215	CTTTTTTTTT	TTTTTTTTTT	3612	VQSRTrancheINDEL99.00to99.50	0	none	9e-6	0	0	9e-6
chr9-015464900-C-A	chr9	15464900	C	A	892121	PASS	0.90455	nfe	0.17332900000000004	0	0	0.90455
chr9-015465383-C-CAAAGAT	chr9	15465383	C	CAAAGAT	287586.97	PASS	0.12324	afr	0.01322499999999998	1	132	0.12324
chr9-015465745-C-A	chr9	15465745	C	A	375567	PASS	0.062607	sas	0.04334000000000001	8	130	0.062607
chr9-015465784-C-A	chr9	15465784	C	A	160591	PASS	0	none	0	0	130	1e-6
chr9-015465784-C-CCCAAA	chr9	15465784	C	CCCAAA	160591	PASS	0.12438	afr	0.01141699999999998	1	130	0.12438
chr9-015465821-A-G	chr9	15465821	A	G	354	PASS	2.471e-5	nfe	0	1	124	2.471e-5
chr9-015466035-G-C	chr9	15466035	G	C	213705	PASS	0.30845	afr	0.08031500000000003	0	0	0.30845
chr9-015466694-T-A	chr9	15466694	T	A	285683	PASS	0.021458	nfe	0.01511699999999998	2	134	0.021458
chr9-015466695-TA-T	chr9	15466695	TA	T	285651.97	PASS	0.021464	nfe	0.01511699999999998	2	134	0.021464
chr9-015468270-C-T	chr9	15468270	C	T	226365	PASS	0.022054	nfe	0.01117799999999999	0	34	0.022054
chr9-015468352-G-T	chr9	15468352	G	T	38099	PASS	0.0021381	amr	0.00101199999999999	1	122	0.0021381
chr9-015468416-CCTT-C	chr9	15468416	CCTT	C	31824199.97	PASS	0.84452	amr	0.7342830000000007	104	134	0.84452
chr9-015468482-T-C	chr9	15468482	T	C	23601725	PASS	0.84599	amr	0.738643	104	134	0.84599
chr9-015468635-T-A	chr9	15468635	T	A	213504	PASS	0.055844	afr	0.005931	1	134	0.055844
chr9-015469134-CAAAA-*	chr9	15469134	CAAAA	*	460525	PASS	0	none	0.00179199999999999	0	134	0.00179199999999999
chr9-015469134-CAAAA-AAAAA	chr9	15469134	CAAAA	AAAAA	460525	PASS	0	none	3.6000000000000035e-4	0	134	3.6000000000000035e-4
chr9-015469134-CAAAA-C	chr9	15469134	CAAAA	C	460525	PASS	3.18e-5	nfe	3.6999999999999985e-5	0	134	3.6999999999999985e-5
chr9-015469134-CAAAA-CAAA	chr9	15469134	CAAAA	CAAA	460525	PASS	0	none	0.02653200000000001	1	134	0.02653200000000001
chr9-015469134-CAAAA-CAAAAA	chr9	15469134	CAAAA	CAAAAA	460525	PASS	0	none	0.004595	0	134	0.004595
chr9-015469134-CAAAA-CAAAAAAAAAA	chr9	15469134	CAAAA	CAAAAAAAAAA	460525	PASS	0	none	5.2999999999999994e-5	0	134	5.2999999999999994e-5
chr9-015469146-G-C	chr9	15469146	G	C	80744	PASS	0.0052377	nfe	0.003753	1	134	0.0052377
chr9-015469426-TAAAA-*	chr9	15469426	TAAAA	*	76087	ExcessHet	0	none	3.6999999999999985e-5	0	116	3.6999999999999985e-5
chr9-015469426-TAAAA-AAAAA	chr9	15469426	TAAAA	AAAAA	76087	ExcessHet	0	none	8.9e-5	0	116	8.9e-5
chr9-015469426-TAAAA-CAAAA	chr9	15469426	TAAAA	CAAAA	76087	ExcessHet	0	none	0	0	116	1e-6
chr9-015469426-TAAAA-T	chr9	15469426	TAAAA	T	76087	ExcessHet	1.58e-5	nfe	0	0	116	1.58e-5
chr9-015469426-TAAAA-TAA	chr9	15469426	TAAAA	TAA	76087	ExcessHet	0	none	3.6999999999999985e-5	0	116	3.6999999999999985e-5
chr9-015469426-TAAAA-TAAA	chr9	15469426	TAAAA	TAAA	76087	ExcessHet	0	none	0.049191	0	116	0.049191
chr9-015469426-TAAAA-TAAAAA	chr9	15469426	TAAAA	TAAAAA	76087	ExcessHet	0	none	0.02127900000000002	0	116	0.02127900000000002
chr9-015469426-TAAAA-TAAAAAA	chr9	15469426	TAAAA	TAAAAAA	76087	ExcessHet	0	none	8.9e-5	0	116	8.9e-5
chr9-015469884-A-T	chr9	15469884	A	T	238323	PASS	0.023048	nfe	0.01472299999999999	1	134	0.023048
chr9-015469891-C-A	chr9	15469891	C	A	125605	PASS	0.016333	nfe	0.007198	2	134	0.016333
chr9-015470934-TAAAAAAAAAAAAAA-T	chr9	15470934	TAAAAAAAAAAAAAA	T	1061145.97	PASS	9.474e-5	nfe	0	0	26	9.474e-5
chr9-015470934-TAAAAAAAAAAAAAA-TA	chr9	15470934	TAAAAAAAAAAAAAA	TA	1061145.97	PASS	0	none	9e-6	0	26	9e-6
chr9-015470934-TAAAAAAAAAAAAAA-TAA	chr9	15470934	TAAAAAAAAAAAAAA	TAA	1061145.97	PASS	0	none	9e-6	0	26	9e-6
chr9-015470934-TAAAAAAAAAAAAAA-TAAAA	chr9	15470934	TAAAAAAAAAAAAAA	TAAAA	1061145.97	PASS	0	none	9e-6	0	26	9e-6
chr9-015470934-TAAAAAAAAAAAAAA-TAAAAA	chr9	15470934	TAAAAAAAAAAAAAA	TAAAAA	1061145.97	PASS	0	none	4.490000000000005e-4	0	26	4.490000000000005e-4
chr9-015470934-TAAAAAAAAAAAAAA-TAAAAAA	chr9	15470934	TAAAAAAAAAAAAAA	TAAAAAA	1061145.97	PASS	0	none	0.00151699999999999	0	26	0.00151699999999999
chr9-015470934-TAAAAAAAAAAAAAA-TAAAAAAA	chr9	15470934	TAAAAAAAAAAAAAA	TAAAAAAA	1061145.97	PASS	0	none	0.00149299999999999	0	26	0.00149299999999999
chr9-015470934-TAAAAAAAAAAAAAA-TAAAAAAAA	chr9	15470934	TAAAAAAAAAAAAAA	TAAAAAAAA	1061145.97	PASS	0	none	0.005323	0	26	0.005323
chr9-015470934-TAAAAAAAAAAAAAA-TAAAAAAAAA	chr9	15470934	TAAAAAAAAAAAAAA	TAAAAAAAAA	1061145.97	PASS	0	none	0.017541	2	26	0.017541
chr9-015470934-TAAAAAAAAAAAAAA-TAAAAAAAAAA	chr9	15470934	TAAAAAAAAAAAAAA	TAAAAAAAAAA	1061145.97	PASS	0	none	0.04029400000000002	1	26	0.04029400000000002
chr9-015470934-TAAAAAAAAAAAAAA-TAAAAAAAAAAA	chr9	15470934	TAAAAAAAAAAAAAA	TAAAAAAAAAAA	1061145.97	PASS	0	none	0.07419800000000003	7	26	0.07419800000000003
chr9-015470934-TAAAAAAAAAAAAAA-TAAAAAAAAAAAA	chr9	15470934	TAAAAAAAAAAAAAA	TAAAAAAAAAAAA	1061145.97	PASS	0	none	0.10450800000000002	7	26	0.10450800000000002
chr9-015470934-TAAAAAAAAAAAAAA-TAAAAAAAAAAAAA	chr9	15470934	TAAAAAAAAAAAAAA	TAAAAAAAAAAAAA	1061145.97	PASS	0	none	0.11375000000000002	5	26	0.11375000000000002
chr9-015470934-TAAAAAAAAAAAAAA-TAAAAAAAAAAAAAAA	chr9	15470934	TAAAAAAAAAAAAAA	TAAAAAAAAAAAAAAA	1061145.97	PASS	0	none	0.01316099999999998	0	26	0.01316099999999998
chr9-015470934-TAAAAAAAAAAAAAA-TAAAAAAAAAAAAAAAA	chr9	15470934	TAAAAAAAAAAAAAA	TAAAAAAAAAAAAAAAA	1061145.97	PASS	0	none	0.004531	0	26	0.004531
chr9-015470934-TAAAAAAAAAAAAAA-TAAAAAAAAAAAAAAAAA	chr9	15470934	TAAAAAAAAAAAAAA	TAAAAAAAAAAAAAAAAA	1061145.97	PASS	0	none	0.00161499999999999	0	26	0.00161499999999999
chr9-015470934-TAAAAAAAAAAAAAA-TAAAAAAAAAAAAAAAAAA	chr9	15470934	TAAAAAAAAAAAAAA	TAAAAAAAAAAAAAAAAAA	1061145.97	PASS	0	none	2.93e-4	0	26	2.93e-4
chr9-015470934-TAAAAAAAAAAAAAA-TAAAAAAAAAAAAAAAAAAA	chr9	15470934	TAAAAAAAAAAAAAA	TAAAAAAAAAAAAAAAAAAA	1061145.97	PASS	0	none	6.999999999999998e-5	0	26	6.999999999999998e-5
chr9-015470934-TAAAAAAAAAAAAAA-TAAAAAAAAAAAAAAAAAAAA	chr9	15470934	TAAAAAAAAAAAAAA	TAAAAAAAAAAAAAAAAAAAA	1061145.97	PASS	0	none	0	0	26	1e-6
chr9-015470934-TAAAAAAAAAAAAAA-TTAAAAAAAAAAAAAAAA	chr9	15470934	TAAAAAAAAAAAAAA	TTAAAAAAAAAAAAAAAA	1061145.97	PASS	0	none	0	0	26	1e-6
chr9-015470935-A-*	chr9	15470935	A	*	485	PASS	0	none	0.3194599999999993	14	24	0.3194599999999993
chr9-015470935-A-T	chr9	15470935	A	T	485	PASS	1.2352e-4	nfe	9.849999999999991e-4	0	24	9.849999999999991e-4
chr9-015470936-A-*	chr9	15470936	A	*	237	PASS	0	none	0.25471799999999967	14	24	0.25471799999999967
chr9-015470936-A-T	chr9	15470936	A	T	237	PASS	4.9792e-4	nfe	9.140000000000004e-4	0	24	9.140000000000004e-4
chr9-015470956-AAACAG-*	chr9	15470956	AAACAG	*	2081.97	VQSRTrancheINDEL99.50to99.90	0	none	2.5100000000000014e-4	0	90	2.5100000000000014e-4
chr9-015470956-AAACAG-A	chr9	15470956	AAACAG	A	2081.97	VQSRTrancheINDEL99.50to99.90	0	none	0	0	90	1e-6
chr9-015470956-AAACAG-AAG	chr9	15470956	AAACAG	AAG	2081.97	VQSRTrancheINDEL99.50to99.90	0	none	0.00120299999999999	1	90	0.00120299999999999
chr9-015470957-AAC-*	chr9	15470957	AAC	*	2126.97	VQSRTrancheINDEL99.50to99.90	0	none	0.00159299999999999	1	82	0.00159299999999999
chr9-015470957-AAC-A	chr9	15470957	AAC	A	2126.97	VQSRTrancheINDEL99.50to99.90	2.5096e-4	eas	0.00161799999999999	0	82	0.00161799999999999
chr9-015470958-ACAG-*	chr9	15470958	ACAG	*	2722	VQSRTrancheINDEL99.50to99.90	0	none	0.003392	1	72	0.003392
chr9-015470958-ACAG-A	chr9	15470958	ACAG	A	2722	VQSRTrancheINDEL99.50to99.90	0	none	0	0	72	1e-6
chr9-015470958-ACAG-AAG	chr9	15470958	ACAG	AAG	2722	VQSRTrancheINDEL99.50to99.90	0	none	0.002435	0	72	0.002435
chr9-015470958-ACAG-CCAG	chr9	15470958	ACAG	CCAG	2722	VQSRTrancheINDEL99.50to99.90	0	none	0	0	72	1e-6
chr9-015470959-C-*	chr9	15470959	C	*	5393	VQSRTrancheSNP99.90to99.95	0	none	0.006123	1	46	0.006123
chr9-015470959-C-A	chr9	15470959	C	A	5393	VQSRTrancheSNP99.90to99.95	5.1734e-4	afr	0.003516	0	46	0.003516
chr9-015470959-C-G	chr9	15470959	C	G	5393	VQSRTrancheSNP99.90to99.95	0	none	0	0	46	1e-6
chr9-015470966-G-A	chr9	15470966	G	A	1772	VQSRTrancheSNP99.80to99.90	0	none	0	0	66	1e-6
chr9-015470966-G-C	chr9	15470966	G	C	1772	VQSRTrancheSNP99.80to99.90	0	none	0	0	66	1e-6
chr9-015470966-G-T	chr9	15470966	G	T	1772	VQSRTrancheSNP99.80to99.90	5.8767e-4	afr	0.00251	1	66	0.00251
chr9-015470984-G-T	chr9	15470984	G	T	57	VQSRTrancheSNP99.90to99.95	1.06e-6	nfe	8.9e-5	0	96	8.9e-5
chr9-015472058-G-C	chr9	15472058	G	C	8268	PASS	0.1421	afr	0.004655	0	0	0.1421
chr9-015472141-CATA-C	chr9	15472141	CATA	C	110295	PASS	1.23e-6	nfe	9e-6	0	0	9e-6
chr9-015472141-CATA-TATA	chr9	15472141	CATA	TATA	110295	PASS	0	none	0.05185700000000001	0	0	0.05185700000000001
chr9-015472227-C-G	chr9	15472227	C	G	430	PASS	5.2779e-4	nfe	6.999999999999998e-5	0	2	5.2779e-4
chr9-015472227-C-T	chr9	15472227	C	T	430	PASS	0	none	0	0	2	1e-6
chr9-015472411-A-G	chr9	15472411	A	G	411229	PASS	0.066356	sas	0.04595900000000002	8	134	0.066356
chr9-015472413-A-AAG	chr9	15472413	A	AAG	7496253	PASS	0	none	0	0	134	1e-6
chr9-015472413-A-C	chr9	15472413	A	C	7496253	PASS	0	none	0	0	134	1e-6
chr9-015472413-A-G	chr9	15472413	A	G	7496253	PASS	0.87158	amr	0.7317640000000006	111	134	0.87158
chr9-015472413-A-T	chr9	15472413	A	T	7496253	PASS	0	none	0	0	134	1e-6
chr9-015472613-GAA-AAA	chr9	15472613	GAA	AAA	398581	ExcessHet	0	none	3.6999999999999985e-5	0	102	3.6999999999999985e-5
chr9-015472613-GAA-G	chr9	15472613	GAA	G	398581	ExcessHet	3.7622e-4	nfe	5.640000000000005e-4	0	102	5.640000000000005e-4
chr9-015472613-GAA-GA	chr9	15472613	GAA	GA	398581	ExcessHet	0	none	0.13953800000000002	11	102	0.13953800000000002
chr9-015472613-GAA-GAAA	chr9	15472613	GAA	GAAA	398581	ExcessHet	0	none	0.100109	11	102	0.100109
chr9-015472613-GAA-GAAAA	chr9	15472613	GAA	GAAAA	398581	ExcessHet	0	none	7.030000000000006e-4	0	102	7.030000000000006e-4
chr9-015472613-GAA-GAAAAA	chr9	15472613	GAA	GAAAAA	398581	ExcessHet	0	none	0	0	102	1e-6
chr9-015472613-GAA-TAA	chr9	15472613	GAA	TAA	398581	ExcessHet	0	none	0	0	102	1e-6
chr9-015472614-A-*	chr9	15472614	A	*	2954	PASS	0	none	0.140276	11	98	0.140276
chr9-015472614-A-G	chr9	15472614	A	G	2954	PASS	5.4214e-4	amr	1.0799999999999996e-4	0	98	5.4214e-4
chr9-015472625-T-A	chr9	15472625	T	A	657	PASS	5.38e-6	nfe	0	0	134	5.38e-6
chr9-015472625-T-C	chr9	15472625	T	C	657	PASS	1.648e-5	nfe	0	1	134	1.648e-5
chr9-015473887-C-T	chr9	15473887	C	T	356719	PASS	0.10971	afr	0.04705000000000001	7	132	0.10971
chr9-015473888-G-A	chr9	15473888	G	A	644	PASS	2.9202e-4	sas	2.2000000000000003e-5	1	130	2.9202e-4
chr9-015473900-CAAACAAAAAAAAAACAAAAAAAAAAACAAAAAAA-C	chr9	15473900	CAAACAAAAAAAAAACAAAAAAAAAAACAAAAAAA	C	27025.97	PASS	4.1447e-4	eas	0	0	126	4.1447e-4
chr9-015473900-CAAACAAAAAAAAAACAAAAAAAAAAACAAAAAAA-CAAACAAAAAAA	chr9	15473900	CAAACAAAAAAAAAACAAAAAAAAAAACAAAAAAA	CAAACAAAAAAA	27025.97	PASS	0	none	4.270000000000005e-4	0	126	4.270000000000005e-4
chr9-015473900-CAAACAAAAAAAAAACAAAAAAAAAAACAAAAAAA-CAAACAAAAAAAAAAACAAAAAAA	chr9	15473900	CAAACAAAAAAAAAACAAAAAAAAAAACAAAAAAA	CAAACAAAAAAAAAAACAAAAAAA	27025.97	PASS	0	none	0.00810399999999999	0	126	0.00810399999999999
chr9-015473900-CAAACAAAAAAAAAACAAAAAAAAAAACAAAAAAA-CAAACAAAAAAAAAACAAAAAAAAAACAAAAAAAAAAACAAAAAAA	chr9	15473900	CAAACAAAAAAAAAACAAAAAAAAAAACAAAAAAA	CAAACAAAAAAAAAACAAAAAAAAAACAAAAAAAAAAACAAAAAAA	27025.97	PASS	0	none	9e-6	0	126	9e-6
chr9-015473900-CAAACAAAAAAAAAACAAAAAAAAAAACAAAAAAA-CAAACAAAAAAAAACAAAAAAAAAACAAAAAAAAAAACAAAAAAA	chr9	15473900	CAAACAAAAAAAAAACAAAAAAAAAAACAAAAAAA	CAAACAAAAAAAAACAAAAAAAAAACAAAAAAAAAAACAAAAAAA	27025.97	PASS	0	none	0	0	126	1e-6
chr9-015473903-AC-*	chr9	15473903	AC	*	22826	PASS	0	none	0.00872799999999999	0	128	0.00872799999999999
chr9-015473903-AC-A	chr9	15473903	AC	A	22826	PASS	0.010171	afr	0.00191599999999999	0	128	0.010171
chr9-015473903-AC-TC	chr9	15473903	AC	TC	22826	PASS	0	none	0	0	128	1e-6
chr9-015473904-CAAAAAAAAAACAA-*	chr9	15473904	CAAAAAAAAAACAA	*	114035	ExcessHet	0	none	0.01015799999999999	0	110	0.01015799999999999
chr9-015473904-CAAAAAAAAAACAA-AAAAAAAAAAACAA	chr9	15473904	CAAAAAAAAAACAA	AAAAAAAAAAACAA	114035	ExcessHet	0	none	8.9e-5	0	110	8.9e-5
chr9-015473904-CAAAAAAAAAACAA-C	chr9	15473904	CAAAAAAAAAACAA	C	114035	ExcessHet	1.68e-6	nfe	2.2000000000000003e-5	0	110	2.2000000000000003e-5
chr9-015473904-CAAAAAAAAAACAA-CA	chr9	15473904	CAAAAAAAAAACAA	CA	114035	ExcessHet	0	none	0.004286	0	110	0.004286
chr9-015473904-CAAAAAAAAAACAA-CAAAAAAAAAAAAAAAAAAAAACAA	chr9	15473904	CAAAAAAAAAACAA	CAAAAAAAAAAAAAAAAAAAAACAA	114035	ExcessHet	0	none	0	0	110	1e-6
chr9-015473904-CAAAAAAAAAACAA-CAAAAAAAAAAAAAACAA	chr9	15473904	CAAAAAAAAAACAA	CAAAAAAAAAAAAAACAA	114035	ExcessHet	0	none	0	0	110	1e-6
chr9-015473904-CAAAAAAAAAACAA-CAAAAAAAAAAAAACAA	chr9	15473904	CAAAAAAAAAACAA	CAAAAAAAAAAAAACAA	114035	ExcessHet	0	none	2.2000000000000003e-5	0	110	2.2000000000000003e-5
chr9-015473904-CAAAAAAAAAACAA-CAAAAAAAAAAAACAA	chr9	15473904	CAAAAAAAAAACAA	CAAAAAAAAAAAACAA	114035	ExcessHet	0	none	0.00132499999999999	0	110	0.00132499999999999
chr9-015473904-CAAAAAAAAAACAA-CAAAAAAAAAAACAA	chr9	15473904	CAAAAAAAAAACAA	CAAAAAAAAAAACAA	114035	ExcessHet	0	none	0.045374	3	110	0.045374
chr9-015473904-CAAAAAAAAAACAA-CAAAAAAAAAAACAAAAAAAAAAACAA	chr9	15473904	CAAAAAAAAAACAA	CAAAAAAAAAAACAAAAAAAAAAACAA	114035	ExcessHet	0	none	0	0	110	1e-6
chr9-015473904-CAAAAAAAAAACAA-CAAAAAAAAAACAAAAAAAAAAAACAA	chr9	15473904	CAAAAAAAAAACAA	CAAAAAAAAAACAAAAAAAAAAAACAA	114035	ExcessHet	0	none	5.2999999999999994e-5	0	110	5.2999999999999994e-5
chr9-015473904-CAAAAAAAAAACAA-CAAAAAAAAAACAAAAAAAAAAACAA	chr9	15473904	CAAAAAAAAAACAA	CAAAAAAAAAACAAAAAAAAAAACAA	114035	ExcessHet	0	none	8.9e-5	0	110	8.9e-5
chr9-015473904-CAAAAAAAAAACAA-CAAAAAAAAACAA	chr9	15473904	CAAAAAAAAAACAA	CAAAAAAAAACAA	114035	ExcessHet	0	none	0.01026199999999999	2	110	0.01026199999999999
chr9-015473904-CAAAAAAAAAACAA-CAAAAAAAAACAAAAAAAAAAAACAA	chr9	15473904	CAAAAAAAAAACAA	CAAAAAAAAACAAAAAAAAAAAACAA	114035	ExcessHet	0	none	0	0	110	1e-6
chr9-015473904-CAAAAAAAAAACAA-CAAAAAAAACAA	chr9	15473904	CAAAAAAAAAACAA	CAAAAAAAACAA	114035	ExcessHet	0	none	0	0	110	1e-6
chr9-015473905-AAAAAAAAAACAAAAAAAAAAAC-*	chr9	15473905	AAAAAAAAAACAAAAAAAAAAAC	*	1623.97	PASS	0	none	0.023571	2	124	0.023571
chr9-015473905-AAAAAAAAAACAAAAAAAAAAAC-A	chr9	15473905	AAAAAAAAAACAAAAAAAAAAAC	A	1623.97	PASS	0	none	0	0	124	1e-6
chr9-015473905-AAAAAAAAAACAAAAAAAAAAAC-AAAAAAAAAAAAC	chr9	15473905	AAAAAAAAAACAAAAAAAAAAAC	AAAAAAAAAAAAC	1623.97	PASS	0	none	3.6999999999999985e-5	0	124	3.6999999999999985e-5
chr9-015473911-AAAACAAAAAAAAAAACAAAAAAAAAAC-*	chr9	15473911	AAAACAAAAAAAAAAACAAAAAAAAAAC	*	2104.97	PASS	0	none	0.01289299999999999	0	128	0.01289299999999999
chr9-015473911-AAAACAAAAAAAAAAACAAAAAAAAAAC-A	chr9	15473911	AAAACAAAAAAAAAAACAAAAAAAAAAC	A	2104.97	PASS	2.4003e-4	afr	3.6999999999999985e-5	0	128	2.4003e-4
chr9-015473911-AAAACAAAAAAAAAAACAAAAAAAAAAC-AAAAAAAAAAAACAAAAAAAAAAC	chr9	15473911	AAAACAAAAAAAAAAACAAAAAAAAAAC	AAAAAAAAAAAACAAAAAAAAAAC	2104.97	PASS	0	none	0	0	128	1e-6
chr9-015473915-CAAAAAAAAAAACA-*	chr9	15473915	CAAAAAAAAAAACA	*	585887	ExcessHet	0	none	0.007401	0	96	0.007401
chr9-015473915-CAAAAAAAAAAACA-AAAAAAAAAAAACA	chr9	15473915	CAAAAAAAAAAACA	AAAAAAAAAAAACA	585887	ExcessHet	0	none	0.004977	0	96	0.004977
chr9-015473915-CAAAAAAAAAAACA-C	chr9	15473915	CAAAAAAAAAAACA	C	585887	ExcessHet	4.418e-5	nfe	0	0	96	4.418e-5
chr9-015473915-CAAAAAAAAAAACA-CAAAAAAAAAAAAAAAAAAAAAAAAAAAAAAAAAACA	chr9	15473915	CAAAAAAAAAAACA	CAAAAAAAAAAAAAAAAAAAAAAAAAAAAAAAAAACA	585887	ExcessHet	0	none	0	0	96	1e-6
chr9-015473915-CAAAAAAAAAAACA-CAAAAAAAAAAAAAAAAAAAAAAAAAAAAAAAAACA	chr9	15473915	CAAAAAAAAAAACA	CAAAAAAAAAAAAAAAAAAAAAAAAAAAAAAAAACA	585887	ExcessHet	0	none	2.2000000000000003e-5	0	96	2.2000000000000003e-5
chr9-015473915-CAAAAAAAAAAACA-CAAAAAAAAAAAAAAAAAAAAAAAACA	chr9	15473915	CAAAAAAAAAAACA	CAAAAAAAAAAAAAAAAAAAAAAAACA	585887	ExcessHet	0	none	0	0	96	1e-6
chr9-015473915-CAAAAAAAAAAACA-CAAAAAAAAAAAAAAAAAAAAAACA	chr9	15473915	CAAAAAAAAAAACA	CAAAAAAAAAAAAAAAAAAAAAACA	585887	ExcessHet	0	none	5.2999999999999994e-5	0	96	5.2999999999999994e-5
chr9-015473915-CAAAAAAAAAAACA-CAAAAAAAAAAAAAAAAAAACA	chr9	15473915	CAAAAAAAAAAACA	CAAAAAAAAAAAAAAAAAAACA	585887	ExcessHet	0	none	0	0	96	1e-6
chr9-015473915-CAAAAAAAAAAACA-CAAAAAAAAAAAAAACA	chr9	15473915	CAAAAAAAAAAACA	CAAAAAAAAAAAAAACA	585887	ExcessHet	0	none	1.47e-4	0	96	1.47e-4
chr9-015473915-CAAAAAAAAAAACA-CAAAAAAAAAAAAACA	chr9	15473915	CAAAAAAAAAAACA	CAAAAAAAAAAAAACA	585887	ExcessHet	0	none	0.004926	0	96	0.004926
chr9-015473915-CAAAAAAAAAAACA-CAAAAAAAAAAAACA	chr9	15473915	CAAAAAAAAAAACA	CAAAAAAAAAAAACA	585887	ExcessHet	0	none	0.13096000000000002	18	96	0.13096000000000002
chr9-015473915-CAAAAAAAAAAACA-CAAAAAAAAAAAACAAAAAAAAAAAAAAAAAAAAAACA	chr9	15473915	CAAAAAAAAAAACA	CAAAAAAAAAAAACAAAAAAAAAAAAAAAAAAAAAACA	585887	ExcessHet	0	none	0	0	96	1e-6
chr9-015473915-CAAAAAAAAAAACA-CAAAAAAAAAAACAAAAAAAAAAAAAAAAAAAAAAAAAAAAAAAAAAAAAAAAACA	chr9	15473915	CAAAAAAAAAAACA	CAAAAAAAAAAACAAAAAAAAAAAAAAAAAAAAAAAAAAAAAAAAAAAAAAAAACA	585887	ExcessHet	0	none	0	0	96	1e-6
chr9-015473915-CAAAAAAAAAAACA-CAAAAAAAAAAACAAAAAAAAAAAAAAAAAAAAAAAAAAAAAAACA	chr9	15473915	CAAAAAAAAAAACA	CAAAAAAAAAAACAAAAAAAAAAAAAAAAAAAAAAAAAAAAAAACA	585887	ExcessHet	0	none	0	0	96	1e-6
chr9-015473915-CAAAAAAAAAAACA-CAAAAAAAAAAACAAAAAAAAAAAAACA	chr9	15473915	CAAAAAAAAAAACA	CAAAAAAAAAAACAAAAAAAAAAAAACA	585887	ExcessHet	0	none	0	0	96	1e-6
chr9-015473915-CAAAAAAAAAAACA-CAAAAAAAAAAACAAAAAAAAAAAACA	chr9	15473915	CAAAAAAAAAAACA	CAAAAAAAAAAACAAAAAAAAAAAACA	585887	ExcessHet	0	none	2.2000000000000003e-5	0	96	2.2000000000000003e-5
chr9-015473915-CAAAAAAAAAAACA-CAAAAAAAAAACA	chr9	15473915	CAAAAAAAAAAACA	CAAAAAAAAAACA	585887	ExcessHet	0	none	0.021067	5	96	0.021067
chr9-015473915-CAAAAAAAAAAACA-CAAAAAAAAAACAAAAAAAAAAAACA	chr9	15473915	CAAAAAAAAAAACA	CAAAAAAAAAACAAAAAAAAAAAACA	585887	ExcessHet	0	none	0	0	96	1e-6
chr9-015473915-CAAAAAAAAAAACA-CAAAAAAAAACA	chr9	15473915	CAAAAAAAAAAACA	CAAAAAAAAACA	585887	ExcessHet	0	none	0.005105	0	96	0.005105
chr9-015473915-CAAAAAAAAAAACA-CAAAAAAACA	chr9	15473915	CAAAAAAAAAAACA	CAAAAAAACA	585887	ExcessHet	0	none	2.2000000000000003e-5	0	96	2.2000000000000003e-5
chr9-015473915-CAAAAAAAAAAACA-CAAAAAACA	chr9	15473915	CAAAAAAAAAAACA	CAAAAAACA	585887	ExcessHet	0	none	9e-6	0	96	9e-6
chr9-015473916-AAAAAAAAAAAC-*	chr9	15473916	AAAAAAAAAAAC	*	344760	PASS	0	none	0.02842600000000001	5	100	0.02842600000000001
chr9-015473916-AAAAAAAAAAAC-A	chr9	15473916	AAAAAAAAAAAC	A	344760	PASS	0.093071	nfe	0.041758	4	100	0.093071
chr9-015473916-AAAAAAAAAAAC-AAAAAAAAAAACAAAAAAAAAAC	chr9	15473916	AAAAAAAAAAAC	AAAAAAAAAAACAAAAAAAAAAC	344760	PASS	0	none	8.9e-5	0	100	8.9e-5
chr9-015473916-AAAAAAAAAAAC-AAAAAAAAACAAAAAAAAAAC	chr9	15473916	AAAAAAAAAAAC	AAAAAAAAACAAAAAAAAAAC	344760	PASS	0	none	0	0	100	1e-6
chr9-015473916-AAAAAAAAAAAC-AACAAAAAAAAAAC	chr9	15473916	AAAAAAAAAAAC	AACAAAAAAAAAAC	344760	PASS	0	none	0	0	100	1e-6
chr9-015473916-AAAAAAAAAAAC-ACAAAAAAAAAAC	chr9	15473916	AAAAAAAAAAAC	ACAAAAAAAAAAC	344760	PASS	0	none	8.9e-5	0	100	8.9e-5
chr9-015473916-AAAAAAAAAAAC-CAAAAAAAAAAC	chr9	15473916	AAAAAAAAAAAC	CAAAAAAAAAAC	344760	PASS	0	none	6.120000000000003e-4	0	100	6.120000000000003e-4
chr9-015473917-AAAAAAAAAACAAAAAAAAAAC-*	chr9	15473917	AAAAAAAAAACAAAAAAAAAAC	*	74412	PASS	0	none	0.04678600000000001	4	130	0.04678600000000001
chr9-015473917-AAAAAAAAAACAAAAAAAAAAC-A	chr9	15473917	AAAAAAAAAACAAAAAAAAAAC	A	74412	PASS	0.0011344	afr	3.6999999999999985e-5	0	130	0.0011344
chr9-015473917-AAAAAAAAAACAAAAAAAAAAC-AAAAAAAAAAAC	chr9	15473917	AAAAAAAAAACAAAAAAAAAAC	AAAAAAAAAAAC	74412	PASS	0	none	0.005222	0	130	0.005222
chr9-015473917-AAAAAAAAAACAAAAAAAAAAC-AAAAAAAAAACAAAAAAAAACAAAAAAAAAAC	chr9	15473917	AAAAAAAAAACAAAAAAAAAAC	AAAAAAAAAACAAAAAAAAACAAAAAAAAAAC	74412	PASS	0	none	0	0	130	1e-6
chr9-015473917-AAAAAAAAAACAAAAAAAAAAC-ACAAAAAAAAACAAAAAAAAAAC	chr9	15473917	AAAAAAAAAACAAAAAAAAAAC	ACAAAAAAAAACAAAAAAAAAAC	74412	PASS	0	none	7.099999999999998e-5	0	130	7.099999999999998e-5
chr9-015473917-AAAAAAAAAACAAAAAAAAAAC-CAAAAAAAAACAAAAAAAAAAC	chr9	15473917	AAAAAAAAAACAAAAAAAAAAC	CAAAAAAAAACAAAAAAAAAAC	74412	PASS	0	none	0.002571	0	130	0.002571
chr9-015473918-AAAAAAAAACAAAAAAAAAAC-*	chr9	15473918	AAAAAAAAACAAAAAAAAAAC	*	4276	PASS	0	none	0.04815500000000002	4	132	0.04815500000000002
chr9-015473918-AAAAAAAAACAAAAAAAAAAC-A	chr9	15473918	AAAAAAAAACAAAAAAAAAAC	A	4276	PASS	0.0080346	afr	1.47e-4	0	132	0.0080346
chr9-015473918-AAAAAAAAACAAAAAAAAAAC-AAAAAAAAAAAC	chr9	15473918	AAAAAAAAACAAAAAAAAAAC	AAAAAAAAAAAC	4276	PASS	0	none	1.27e-4	0	132	1.27e-4
chr9-015473918-AAAAAAAAACAAAAAAAAAAC-CAAAAAAAACAAAAAAAAAAC	chr9	15473918	AAAAAAAAACAAAAAAAAAAC	CAAAAAAAACAAAAAAAAAAC	4276	PASS	0	none	2.2000000000000003e-5	0	132	2.2000000000000003e-5
chr9-015473919-AAAAAAAACAAAAAAAAAACAAAG-*	chr9	15473919	AAAAAAAACAAAAAAAAAACAAAG	*	3393	PASS	0	none	0.04863500000000001	4	132	0.04863500000000001
chr9-015473919-AAAAAAAACAAAAAAAAAACAAAG-A	chr9	15473919	AAAAAAAACAAAAAAAAAACAAAG	A	3393	PASS	0	none	0	0	132	1e-6
chr9-015473919-AAAAAAAACAAAAAAAAAACAAAG-AAAAG	chr9	15473919	AAAAAAAACAAAAAAAAAACAAAG	AAAAG	3393	PASS	0	none	8.9e-5	0	132	8.9e-5
chr9-015473919-AAAAAAAACAAAAAAAAAACAAAG-GAAAAAAACAAAAAAAAAACAAAG	chr9	15473919	AAAAAAAACAAAAAAAAAACAAAG	GAAAAAAACAAAAAAAAAACAAAG	3393	PASS	0	none	5.2999999999999994e-5	0	132	5.2999999999999994e-5
chr9-015473920-AAAAAAACAAAAAAAAAAC-*	chr9	15473920	AAAAAAACAAAAAAAAAAC	*	862	PASS	0	none	0.04876900000000001	4	132	0.04876900000000001
chr9-015473920-AAAAAAACAAAAAAAAAAC-A	chr9	15473920	AAAAAAACAAAAAAAAAAC	A	862	PASS	2.493e-5	afr	1.0799999999999996e-4	0	132	1.0799999999999996e-4
chr9-015473920-AAAAAAACAAAAAAAAAAC-AAAAAAAAAAAC	chr9	15473920	AAAAAAACAAAAAAAAAAC	AAAAAAAAAAAC	862	PASS	0	none	0	0	132	1e-6
chr9-015473920-AAAAAAACAAAAAAAAAAC-CAAAAAACAAAAAAAAAAC	chr9	15473920	AAAAAAACAAAAAAAAAAC	CAAAAAACAAAAAAAAAAC	862	PASS	0	none	9e-6	0	132	9e-6
chr9-015473921-AAAAAACAAAAAAAAAAC-*	chr9	15473921	AAAAAACAAAAAAAAAAC	*	7461	PASS	0	none	0.04892900000000001	4	132	0.04892900000000001
chr9-015473921-AAAAAACAAAAAAAAAAC-A	chr9	15473921	AAAAAACAAAAAAAAAAC	A	7461	PASS	3.2902e-4	sas	0.00122899999999999	0	132	0.00122899999999999
chr9-015473921-AAAAAACAAAAAAAAAAC-CAAAAACAAAAAAAAAAC	chr9	15473921	AAAAAACAAAAAAAAAAC	CAAAAACAAAAAAAAAAC	7461	PASS	0	none	0	0	132	1e-6
chr9-015473922-AAAAACAAAAAAAAAAC-*	chr9	15473922	AAAAACAAAAAAAAAAC	*	474978.97	PASS	0	none	0.049597	4	132	0.049597
chr9-015473922-AAAAACAAAAAAAAAAC-A	chr9	15473922	AAAAACAAAAAAAAAAC	A	474978.97	PASS	0.074116	sas	0.03890000000000002	8	132	0.074116
chr9-015473923-AAAACAAAAAAAAAAC-*	chr9	15473923	AAAACAAAAAAAAAAC	*	4015.97	PASS	0	none	0.08829300000000001	12	132	0.08829300000000001
chr9-015473923-AAAACAAAAAAAAAAC-A	chr9	15473923	AAAACAAAAAAAAAAC	A	4015.97	PASS	1.5346e-4	afr	1.47e-4	0	132	1.5346e-4
chr9-015473924-AAAC-*	chr9	15473924	AAAC	*	944	VQSRTrancheINDEL95.00to96.00	0	none	0.08804600000000001	12	132	0.08804600000000001
chr9-015473924-AAAC-A	chr9	15473924	AAAC	A	944	VQSRTrancheINDEL95.00to96.00	1.5179e-4	afr	7.099999999999998e-5	0	132	1.5179e-4
chr9-015473924-AAAC-CAAC	chr9	15473924	AAAC	CAAC	944	VQSRTrancheINDEL95.00to96.00	0	none	0	0	132	1e-6
chr9-015473925-AAC-*	chr9	15473925	AAC	*	2107	VQSRTrancheINDEL95.00to96.00	0	none	0.08815400000000001	12	132	0.08815400000000001
chr9-015473925-AAC-A	chr9	15473925	AAC	A	2107	VQSRTrancheINDEL95.00to96.00	0.0024185	afr	1.27e-4	0	132	0.0024185
chr9-015473925-AAC-ACAC	chr9	15473925	AAC	ACAC	2107	VQSRTrancheINDEL95.00to96.00	0	none	0	0	132	1e-6
chr9-015473925-AAC-CAC	chr9	15473925	AAC	CAC	2107	VQSRTrancheINDEL95.00to96.00	0	none	1.27e-4	0	132	1.27e-4
chr9-015473926-AC-*	chr9	15473926	AC	*	17179	VQSRTrancheINDEL95.00to96.00	0	none	0.08296500000000001	12	132	0.08296500000000001
chr9-015473926-AC-A	chr9	15473926	AC	A	17179	VQSRTrancheINDEL95.00to96.00	0.0037055	afr	5.46e-4	0	132	0.0037055
chr9-015473926-AC-AACC	chr9	15473926	AC	AACC	17179	VQSRTrancheINDEL95.00to96.00	0	none	9e-6	0	132	9e-6
chr9-015473926-AC-ACC	chr9	15473926	AC	ACC	17179	VQSRTrancheINDEL95.00to96.00	0	none	2.1e-4	0	132	2.1e-4
chr9-015473926-AC-CC	chr9	15473926	AC	CC	17179	VQSRTrancheINDEL95.00to96.00	0	none	0.00148499999999999	0	132	0.00148499999999999
chr9-015473926-AC-GC	chr9	15473926	AC	GC	17179	VQSRTrancheINDEL95.00to96.00	0	none	1.689999999999999e-4	0	132	1.689999999999999e-4
chr9-015473927-CAA-*	chr9	15473927	CAA	*	209934	PASS	0	none	0.083082	12	104	0.083082
chr9-015473927-CAA-AAA	chr9	15473927	CAA	AAA	209934	PASS	0	none	0.007226	0	104	0.007226
chr9-015473927-CAA-C	chr9	15473927	CAA	C	209934	PASS	1.669e-5	nfe	0	0	104	1.669e-5
chr9-015473927-CAA-CA	chr9	15473927	CAA	CA	209934	PASS	0	none	0.00832399999999999	3	104	0.00832399999999999
chr9-015473927-CAA-CAAA	chr9	15473927	CAA	CAAA	209934	PASS	0	none	0.03428000000000002	3	104	0.03428000000000002
chr9-015473927-CAA-CAAAA	chr9	15473927	CAA	CAAAA	209934	PASS	0	none	3.630000000000004e-4	0	104	3.630000000000004e-4
chr9-015473927-CAA-CAAAAA	chr9	15473927	CAA	CAAAAA	209934	PASS	0	none	9e-6	0	104	9e-6
chr9-015473927-CAA-CAAAAAA	chr9	15473927	CAA	CAAAAAA	209934	PASS	0	none	0	0	104	1e-6
chr9-015473927-CAA-CAAAAAAA	chr9	15473927	CAA	CAAAAAAA	209934	PASS	0	none	0	0	104	1e-6
chr9-015473927-CAA-CAAAAAAAAAAAAA	chr9	15473927	CAA	CAAAAAAAAAAAAA	209934	PASS	0	none	9e-6	0	104	9e-6
chr9-015473927-CAA-CAAAAAAAAAAAAAA	chr9	15473927	CAA	CAAAAAAAAAAAAAA	209934	PASS	0	none	7.099999999999998e-5	0	104	7.099999999999998e-5
chr9-015473927-CAA-CAAAAAAAAAAAAAAA	chr9	15473927	CAA	CAAAAAAAAAAAAAAA	209934	PASS	0	none	0	0	104	1e-6
chr9-015473927-CAA-CAAAAAAAAAAAAAAAAAA	chr9	15473927	CAA	CAAAAAAAAAAAAAAAAAA	209934	PASS	0	none	0	0	104	1e-6
chr9-015473927-CAA-CAAAAAAAAAAAACAAA	chr9	15473927	CAA	CAAAAAAAAAAAACAAA	209934	PASS	0	none	0	0	104	1e-6
chr9-015473927-CAA-TAA	chr9	15473927	CAA	TAA	209934	PASS	0	none	0	0	104	1e-6
chr9-015473928-AAAAAAAAAACAAAG-*	chr9	15473928	AAAAAAAAAACAAAG	*	147718	PASS	0	none	0.050015	10	122	0.050015
chr9-015473928-AAAAAAAAAACAAAG-A	chr9	15473928	AAAAAAAAAACAAAG	A	147718	PASS	0	none	0	0	122	1e-6
chr9-015473928-AAAAAAAAAACAAAG-AAAAG	chr9	15473928	AAAAAAAAAACAAAG	AAAAG	147718	PASS	0	none	0.01122599999999999	1	122	0.01122599999999999
chr9-015473928-AAAAAAAAAACAAAG-ACAAAAAAAAACAAAG	chr9	15473928	AAAAAAAAAACAAAG	ACAAAAAAAAACAAAG	147718	PASS	0	none	5.2999999999999994e-5	0	122	5.2999999999999994e-5
chr9-015473928-AAAAAAAAAACAAAG-CAAAAAAAAACAAAG	chr9	15473928	AAAAAAAAAACAAAG	CAAAAAAAAACAAAG	147718	PASS	0	none	3.390000000000005e-4	0	122	3.390000000000005e-4
chr9-015473929-A-*	chr9	15473929	A	*	43	PASS	0	none	0.05257300000000002	8	130	0.05257300000000002
chr9-015473929-A-C	chr9	15473929	A	C	43	PASS	5.2e-7	nfe	9e-6	0	130	9e-6
chr9-015473931-AAAAAAACAAAG-*	chr9	15473931	AAAAAAACAAAG	*	1119	VQSRTrancheINDEL95.00to96.00	0	none	0.05254600000000002	8	130	0.05254600000000002
chr9-015473931-AAAAAAACAAAG-A	chr9	15473931	AAAAAAACAAAG	A	1119	VQSRTrancheINDEL95.00to96.00	6.9506e-4	afr	5.2999999999999994e-5	0	130	6.9506e-4
chr9-015473931-AAAAAAACAAAG-AGAAAAAACAAAG	chr9	15473931	AAAAAAACAAAG	AGAAAAAACAAAG	1119	VQSRTrancheINDEL95.00to96.00	0	none	0	0	130	1e-6
chr9-015473931-AAAAAAACAAAG-CAAAAAACAAAG	chr9	15473931	AAAAAAACAAAG	CAAAAAACAAAG	1119	VQSRTrancheINDEL95.00to96.00	0	none	9e-6	0	130	9e-6
chr9-015473931-AAAAAAACAAAG-GAAAAAACAAAG	chr9	15473931	AAAAAAACAAAG	GAAAAAACAAAG	1119	VQSRTrancheINDEL95.00to96.00	0	none	1.88e-4	0	130	1.88e-4
chr9-015473932-A-*	chr9	15473932	A	*	211	PASS	0	none	0.05268000000000002	8	130	0.05268000000000002
chr9-015473932-A-C	chr9	15473932	A	C	211	PASS	0	none	0	0	130	1e-6
chr9-015473934-AAAAC-*	chr9	15473934	AAAAC	*	8587	PASS	0	none	0.05265300000000002	8	130	0.05265300000000002
chr9-015473934-AAAAC-A	chr9	15473934	AAAAC	A	8587	PASS	6.75e-4	afr	2.9500000000000007e-4	0	130	6.75e-4
chr9-015473934-AAAAC-GAAAC	chr9	15473934	AAAAC	GAAAC	8587	PASS	0	none	0	0	130	1e-6
chr9-015473936-AAC-*	chr9	15473936	AAC	*	56.97	VQSRTrancheINDEL95.00to96.00	0	none	0.05310800000000001	8	130	0.05310800000000001
chr9-015473936-AAC-A	chr9	15473936	AAC	A	56.97	VQSRTrancheINDEL95.00to96.00	4.9e-7	nfe	9e-6	0	130	9e-6
chr9-015473937-ACAAAG-*	chr9	15473937	ACAAAG	*	665.97	VQSRTrancheINDEL95.00to96.00	0	none	0.05316200000000001	8	130	0.05316200000000001
chr9-015473937-ACAAAG-A	chr9	15473937	ACAAAG	A	665.97	VQSRTrancheINDEL95.00to96.00	3.089e-5	afr	3.170000000000005e-4	0	130	3.170000000000005e-4
chr9-015473937-ACAAAG-AAAAG	chr9	15473937	ACAAAG	AAAAG	665.97	VQSRTrancheINDEL95.00to96.00	0	none	3.6999999999999985e-5	0	130	3.6999999999999985e-5
chr9-015473937-ACAAAG-ACCAAAG	chr9	15473937	ACAAAG	ACCAAAG	665.97	VQSRTrancheINDEL95.00to96.00	0	none	0	0	130	1e-6
chr9-015473938-CAAAG-*	chr9	15473938	CAAAG	*	38912	PASS	0	none	0.04865100000000002	8	112	0.04865100000000002
chr9-015473938-CAAAG-AAAAG	chr9	15473938	CAAAG	AAAAG	38912	PASS	0	none	0.01162399999999998	1	112	0.01162399999999998
chr9-015473938-CAAAG-C	chr9	15473938	CAAAG	C	38912	PASS	7.5464e-4	eas	3.6999999999999985e-5	0	112	7.5464e-4
chr9-015473938-CAAAG-CAAAAAAAAAAAAAAAAAAAAAAAAAAG	chr9	15473938	CAAAG	CAAAAAAAAAAAAAAAAAAAAAAAAAAG	38912	PASS	0	none	0	0	112	1e-6
chr9-015473938-CAAAG-CAAAAAAAAAAAAAAAAAG	chr9	15473938	CAAAG	CAAAAAAAAAAAAAAAAAG	38912	PASS	0	none	0	0	112	1e-6
chr9-015473938-CAAAG-CAAAAAAAAG	chr9	15473938	CAAAG	CAAAAAAAAG	38912	PASS	0	none	0	0	112	1e-6
chr9-015473938-CAAAG-CAAAAG	chr9	15473938	CAAAG	CAAAAG	38912	PASS	0	none	4.5400000000000046e-4	0	112	4.5400000000000046e-4
chr9-015473942-G-*	chr9	15473942	G	*	29229	VQSRTrancheINDEL99.50to99.90	0	none	6.800000000000003e-4	0	116	6.800000000000003e-4
chr9-015473942-G-A	chr9	15473942	G	A	29229	VQSRTrancheINDEL99.50to99.90	0.021158	sas	0.02254700000000002	0	116	0.02254700000000002
chr9-015473942-G-GA	chr9	15473942	G	GA	29229	VQSRTrancheINDEL99.50to99.90	0	none	0	0	116	1e-6
chr9-015473942-G-T	chr9	15473942	G	T	29229	VQSRTrancheINDEL99.50to99.90	0.017525	nfe	0.002089	2	116	0.017525
chr9-015473954-AAT-*	chr9	15473954	AAT	*	1545	PASS	0	none	0	0	134	1e-6
chr9-015473954-AAT-A	chr9	15473954	AAT	A	1545	PASS	7.15e-6	sas	9e-6	0	134	9e-6
chr9-015473954-AAT-AATAT	chr9	15473954	AAT	AATAT	1545	PASS	0	none	0	0	134	1e-6
chr9-015473954-AAT-TAT	chr9	15473954	AAT	TAT	1545	PASS	0	none	1.0799999999999996e-4	1	134	1.0799999999999996e-4
chr9-015478333-C-T	chr9	15478333	C	T	453710	PASS	0.33617	afr	0.05476500000000001	2	130	0.33617
chr9-015478625-T-C	chr9	15478625	T	C	29390	PASS	6.5527e-4	afr	0.002165	1	132	0.002165
chr9-015478664-T-C	chr9	15478664	T	C	400601	PASS	0.074159	sas	0.04902300000000001	8	130	0.074159
chr9-015479824-T-C	chr9	15479824	T	C	268	PASS	3.705e-5	nfe	0	1	132	3.705e-5
chr9-015486723-G-C	chr9	15486723	G	C	11546632	PASS	0.91526	amr	0.8667650000000001	119	134	0.91526
chr9-015486872-A-G	chr9	15486872	A	G	1145202	PASS	0.14115	afr	0.055948	6	134	0.14115
chr9-015486960-A-T	chr9	15486960	A	T	15832297	PASS	0.97265	afr	0.9034220000000002	120	134	0.97265
chr9-015487005-ATTTTT-A	chr9	15487005	ATTTTT	A	152569.97	ExcessHet	0	none	0	0	106	1e-6
chr9-015487005-ATTTTT-ATTT	chr9	15487005	ATTTTT	ATTT	152569.97	ExcessHet	0	none	1.27e-4	0	106	1.27e-4
chr9-015487005-ATTTTT-ATTTT	chr9	15487005	ATTTTT	ATTTT	152569.97	ExcessHet	0	none	0.047737	3	106	0.047737
chr9-015487005-ATTTTT-ATTTTTT	chr9	15487005	ATTTTT	ATTTTTT	152569.97	ExcessHet	0	none	0.07743900000000002	8	106	0.07743900000000002
chr9-015487005-ATTTTT-ATTTTTTT	chr9	15487005	ATTTTT	ATTTTTTT	152569.97	ExcessHet	0	none	7.730000000000004e-4	0	106	7.730000000000004e-4
chr9-015487005-ATTTTT-ATTTTTTTT	chr9	15487005	ATTTTT	ATTTTTTTT	152569.97	ExcessHet	0	none	0	0	106	1e-6
chr9-015489149-A-C	chr9	15489149	A	C	52331	PASS	0	none	0.03915000000000001	0	0	0.03915000000000001
chr9-015489551-T-C	chr9	15489551	T	C	1059	PASS	0	none	5.160000000000003e-4	0	0	5.160000000000003e-4
chr9-015489859-CA-C	chr9	15489859	CA	C	14968	PASS	0	none	3.6999999999999985e-5	0	134	3.6999999999999985e-5
chr9-015489859-CA-GA	chr9	15489859	CA	GA	14968	PASS	0	none	0.00179199999999999	1	134	0.00179199999999999
chr9-015506696-C-T	chr9	15506696	C	T	685523	PASS	0.13119	afr	0.060494	7	134	0.13119
chr9-015509965-T-C	chr9	15509965	T	C	362044	PASS	0.066867	afr	0.049741	8	128	0.066867
chr9-015510021-A-*	chr9	15510021	A	*	242681.97	PASS	0	none	0	0	132	1e-6
chr9-015510021-A-AG	chr9	15510021	A	AG	242681.97	PASS	0.1215	eas	0.02179000000000001	1	132	0.1215
chr9-015510254-TGCGGGCGGCGGACGCGGGCCCAGCTACCGGGCCC-*	chr9	15510254	TGCGGGCGGCGGACGCGGGCCCAGCTACCGGGCCC	*	28945.97	VQSRTrancheINDEL95.00to96.00	0	none	0	0	130	1e-6
chr9-015510254-TGCGGGCGGCGGACGCGGGCCCAGCTACCGGGCCC-T	chr9	15510254	TGCGGGCGGCGGACGCGGGCCCAGCTACCGGGCCC	T	28945.97	VQSRTrancheINDEL95.00to96.00	7.8846e-4	sas	0.003905	1	130	0.003905
chr9-015510264-G-*	chr9	15510264	G	*	251	PASS	0	none	0.003904	1	114	0.003904
chr9-015510264-G-T	chr9	15510264	G	T	251	PASS	0	none	9e-6	0	114	9e-6
chr9-015510277-G-*	chr9	15510277	G	*	201	PASS	0	none	0.003902	1	98	0.003902
chr9-015510277-G-C	chr9	15510277	G	C	201	PASS	0	none	9e-6	0	98	9e-6
chr9-015510281-C-*	chr9	15510281	C	*	425	PASS	0	none	0.00385	1	88	0.00385
chr9-015510281-C-G	chr9	15510281	C	G	425	PASS	8.424e-5	sas	9e-6	0	88	8.424e-5
chr9-015510281-C-T	chr9	15510281	C	T	425	PASS	8.39e-6	nfe	9e-6	0	88	9e-6
chr9-015510283-G-*	chr9	15510283	G	*	4673	PASS	0	none	0.003849	1	80	0.003849
chr9-015510283-G-A	chr9	15510283	G	A	4673	PASS	6.4e-6	nfe	3.6999999999999985e-5	0	80	3.6999999999999985e-5
chr9-015510283-G-C	chr9	15510283	G	C	4673	PASS	2.5786e-4	afr	3.6999999999999985e-5	0	80	2.5786e-4
chr9-015510283-G-T	chr9	15510283	G	T	4673	PASS	0.0019463	afr	1.47e-4	0	80	0.0019463
chr9-015510286-C-*	chr9	15510286	C	*	393	PASS	0	none	0.003848	1	70	0.003848
chr9-015510286-C-T	chr9	15510286	C	T	393	PASS	2.29e-6	nfe	9e-6	0	70	9e-6
chr9-015510404-CGG-*	chr9	15510404	CGG	*	50586	VQSRTrancheINDEL99.90to99.95	0	none	4.710000000000004e-4	0	0	4.710000000000004e-4
chr9-015510404-CGG-C	chr9	15510404	CGG	C	50586	VQSRTrancheINDEL99.90to99.95	0	none	0	0	0	1e-6
chr9-015510404-CGG-CAGGG	chr9	15510404	CGG	CAGGG	50586	VQSRTrancheINDEL99.90to99.95	0	none	0	0	0	1e-6
chr9-015510404-CGG-CCCGGG	chr9	15510404	CGG	CCCGGG	50586	VQSRTrancheINDEL99.90to99.95	0	none	9e-6	0	0	9e-6
chr9-015510404-CGG-CCGGG	chr9	15510404	CGG	CCGGG	50586	VQSRTrancheINDEL99.90to99.95	0	none	1.27e-4	0	0	1.27e-4
chr9-015510404-CGG-CCGGGG	chr9	15510404	CGG	CCGGGG	50586	VQSRTrancheINDEL99.90to99.95	0	none	0	0	0	1e-6
chr9-015510404-CGG-CGGG	chr9	15510404	CGG	CGGG	50586	VQSRTrancheINDEL99.90to99.95	0	none	0.02500900000000001	0	0	0.02500900000000001
chr9-015510404-CGG-CGGGG	chr9	15510404	CGG	CGGGG	50586	VQSRTrancheINDEL99.90to99.95	0	none	1.27e-4	0	0	1.27e-4
chr9-015510404-CGG-CGGGGGGG	chr9	15510404	CGG	CGGGGGGG	50586	VQSRTrancheINDEL99.90to99.95	0	none	0	0	0	1e-6
chr9-015510404-CGG-CGGGGGGGGG	chr9	15510404	CGG	CGGGGGGGGG	50586	VQSRTrancheINDEL99.90to99.95	0	none	3.6999999999999985e-5	0	0	3.6999999999999985e-5
chr9-015510404-CGG-GGG	chr9	15510404	CGG	GGG	50586	VQSRTrancheINDEL99.90to99.95	0	none	2.720000000000003e-4	0	0	2.720000000000003e-4
chr9-015510407-CGGGTGGGGGTGGG-*	chr9	15510407	CGGGTGGGGGTGGG	*	65662	VQSRTrancheINDEL99.95to100.00	0	none	6.080000000000004e-4	0	0	6.080000000000004e-4
chr9-015510407-CGGGTGGGGGTGGG-C	chr9	15510407	CGGGTGGGGGTGGG	C	65662	VQSRTrancheINDEL99.95to100.00	0	none	0	0	0	1e-6
chr9-015510407-CGGGTGGGGGTGGG-CGGGGGGGTGGGGGTGGG	chr9	15510407	CGGGTGGGGGTGGG	CGGGGGGGTGGGGGTGGG	65662	VQSRTrancheINDEL99.95to100.00	0	none	2.2000000000000003e-5	0	0	2.2000000000000003e-5
chr9-015510407-CGGGTGGGGGTGGG-CGGGGTGGGGGTGGG	chr9	15510407	CGGGTGGGGGTGGG	CGGGGTGGGGGTGGG	65662	VQSRTrancheINDEL99.95to100.00	0	none	9e-6	0	0	9e-6
chr9-015510407-CGGGTGGGGGTGGG-GGGGTGGGGGTGGG	chr9	15510407	CGGGTGGGGGTGGG	GGGGTGGGGGTGGG	65662	VQSRTrancheINDEL99.95to100.00	0	none	0.03244100000000001	0	0	0.03244100000000001
chr9-015510411-TGGGGGTGGG-*	chr9	15510411	TGGGGGTGGG	*	89332	VQSRTrancheINDEL99.90to99.95	0	none	4.260000000000005e-4	0	0	4.260000000000005e-4
chr9-015510411-TGGGGGTGGG-CGGGGGTGGG	chr9	15510411	TGGGGGTGGG	CGGGGGTGGG	89332	VQSRTrancheINDEL99.90to99.95	0	none	0	0	0	1e-6
chr9-015510411-TGGGGGTGGG-GGGGGGTGGG	chr9	15510411	TGGGGGTGGG	GGGGGGTGGG	89332	VQSRTrancheINDEL99.90to99.95	0	none	0.06046000000000001	0	0	0.06046000000000001
chr9-015510411-TGGGGGTGGG-T	chr9	15510411	TGGGGGTGGG	T	89332	VQSRTrancheINDEL99.90to99.95	0	none	9e-6	0	0	9e-6
chr9-015510411-TGGGGGTGGG-TGGGGGGGGATCCGGGGGGGGGGGGGTGGG	chr9	15510411	TGGGGGTGGG	TGGGGGGGGATCCGGGGGGGGGGGGGTGGG	89332	VQSRTrancheINDEL99.90to99.95	0	none	9e-6	0	0	9e-6
chr9-015510411-TGGGGGTGGG-TGGGGGGGGGAGGGAACCGGGGGGGGGGGGGTGGG	chr9	15510411	TGGGGGTGGG	TGGGGGGGGGAGGGAACCGGGGGGGGGGGGGTGGG	89332	VQSRTrancheINDEL99.90to99.95	0	none	9e-6	0	0	9e-6
chr9-015510411-TGGGGGTGGG-TGGGGGGGGGTGGG	chr9	15510411	TGGGGGTGGG	TGGGGGGGGGTGGG	89332	VQSRTrancheINDEL99.90to99.95	0	none	0	0	0	1e-6
chr9-015510411-TGGGGGTGGG-TGGGGGGTGGG	chr9	15510411	TGGGGGTGGG	TGGGGGGTGGG	89332	VQSRTrancheINDEL99.90to99.95	0	none	6.999999999999998e-5	0	0	6.999999999999998e-5
chr9-015510411-TGGGGGTGGG-TGGGGGTTGGGAACCGGGGGGGGGGGGGTGGG	chr9	15510411	TGGGGGTGGG	TGGGGGTTGGGAACCGGGGGGGGGGGGGTGGG	89332	VQSRTrancheINDEL99.90to99.95	0	none	9e-6	0	0	9e-6
chr9-015510417-TGGG-*	chr9	15510417	TGGG	*	43807	VQSRTrancheINDEL99.50to99.90	0	none	1.87e-4	0	0	1.87e-4
chr9-015510417-TGGG-AGGG	chr9	15510417	TGGG	AGGG	43807	VQSRTrancheINDEL99.50to99.90	0	none	0	0	0	1e-6
chr9-015510417-TGGG-GGGG	chr9	15510417	TGGG	GGGG	43807	VQSRTrancheINDEL99.50to99.90	0	none	0.04512900000000001	0	0	0.04512900000000001
chr9-015510417-TGGG-T	chr9	15510417	TGGG	T	43807	VQSRTrancheINDEL99.50to99.90	0	none	9e-6	0	0	9e-6
chr9-015510417-TGGG-TGGGG	chr9	15510417	TGGG	TGGGG	43807	VQSRTrancheINDEL99.50to99.90	0	none	2.720000000000003e-4	0	0	2.720000000000003e-4
chr9-015510417-TGGG-TGGGGGGGGGCCCCGGGGGGGGGGGGGGGGG	chr9	15510417	TGGG	TGGGGGGGGGCCCCGGGGGGGGGGGGGGGGG	43807	VQSRTrancheINDEL99.50to99.90	0	none	9e-6	0	0	9e-6
chr9-015510417-TGGG-TGGGGGGGGGGGGGGGG	chr9	15510417	TGGG	TGGGGGGGGGGGGGGGG	43807	VQSRTrancheINDEL99.50to99.90	0	none	0	0	0	1e-6
chr9-015510417-TGGG-TGGGGGGGGGTCACCGGGGGGGGGGGGGGGGG	chr9	15510417	TGGG	TGGGGGGGGGTCACCGGGGGGGGGGGGGGGGG	43807	VQSRTrancheINDEL99.50to99.90	0	none	9e-6	0	0	9e-6
chr9-015510417-TGGG-TGGGGGGGGGTCAGGGGGGGGGGGGGGGGG	chr9	15510417	TGGG	TGGGGGGGGGTCAGGGGGGGGGGGGGGGGG	43807	VQSRTrancheINDEL99.50to99.90	0	none	9e-6	0	0	9e-6
chr9-015510417-TGGG-TGGGGGGGGTAACCGGGGGGGTGGGGGGGGG	chr9	15510417	TGGG	TGGGGGGGGTAACCGGGGGGGTGGGGGGGGG	43807	VQSRTrancheINDEL99.50to99.90	0	none	9e-6	0	0	9e-6
chr9-015526985-C-A	chr9	15526985	C	A	24110	VQSRTrancheSNP99.90to99.95	0.0013849	eas	7.250000000000005e-4	2	32	0.0013849
chr9-015526985-C-G	chr9	15526985	C	G	24110	VQSRTrancheSNP99.90to99.95	0	none	0	0	32	1e-6
chr9-015526985-C-T	chr9	15526985	C	T	24110	VQSRTrancheSNP99.90to99.95	0.05469	sas	0.00953699999999999	0	32	0.05469
chr9-015526993-G-T	chr9	15526993	G	T	1612	PASS	3.2718e-4	nfe	0.00122699999999999	1	62	0.00122699999999999
chr9-015527151-G-A	chr9	15527151	G	A	13852073	PASS	0.55593	eas	0.319065	39	134	0.55593
chr9-015527186-C-T	chr9	15527186	C	T	1389396	PASS	0.099238	eas	0.027593	1	134	0.099238
chr9-015527257-C-T	chr9	15527257	C	T	1648908	PASS	0.029027	mid	0.03056700000000002	4	134	0.03056700000000002
chr9-015527350-A-T	chr9	15527350	A	T	10087743	PASS	0.46713	afr	0.16235300000000005	16	134	0.46713
chr9-015527351-C-A	chr9	15527351	C	A	3893638	PASS	0.080726	afr	0.056375	6	134	0.080726
chr9-015527571-G-A	chr9	15527571	G	A	41928680	PASS	0.63443	afr	0.5192150000000006	60	134	0.63443
chr9-015527607-T-*	chr9	15527607	T	*	4098969	PASS	0	none	0.005056	0	134	0.005056
chr9-015527607-T-A	chr9	15527607	T	A	4098969	PASS	0.17391	afr	0.06397200000000003	6	134	0.17391
chr9-015527614-G-*	chr9	15527614	G	*	8924	VQSRTrancheSNP99.80to99.90	0	none	4.270000000000005e-4	0	134	4.270000000000005e-4
chr9-015527614-G-C	chr9	15527614	G	C	8924	VQSRTrancheSNP99.80to99.90	1.0022e-4	nfe	3.6999999999999985e-5	1	134	1.0022e-4
chr9-015527662-G-A	chr9	15527662	G	A	47035	PASS	0.0011803	nfe	4.05e-4	1	134	0.0011803
chr9-015527710-G-C	chr9	15527710	G	C	483925	PASS	0.016838	nfe	0.007146	2	134	0.016838
chr9-015527745-G-A	chr9	15527745	G	A	48028	PASS	5.3358e-4	nfe	4.05e-4	1	134	5.3358e-4
chr9-015527753-G-A	chr9	15527753	G	A	45893	PASS	5.5575e-4	nfe	4.05e-4	1	134	5.5575e-4
chr9-015527823-G-A	chr9	15527823	G	A	12727	PASS	6.183e-4	nfe	2.5100000000000014e-4	1	134	6.183e-4
chr9-015564102-C-T	chr9	15564102	C	T	225759	PASS	0.031865	mid	0.01309499999999998	2	134	0.031865
chr9-015571632-T-A	chr9	15571632	T	A	938438	PASS	0.18665	afr	0.06167100000000002	6	134	0.18665
chr9-015571632-T-G	chr9	15571632	T	G	938438	PASS	6.147e-5	sas	9e-6	0	134	6.147e-5
chr9-015571791-A-G	chr9	15571791	A	G	845920	PASS	0.085913	afr	0.05228600000000002	6	134	0.085913
chr9-015571869-C-*	chr9	15571869	C	*	58188	PASS	0	none	0	0	134	1e-6
chr9-015571869-C-T	chr9	15571869	C	T	58188	PASS	0.057603	afr	0.005288	1	134	0.057603
chr9-015578865-G-A	chr9	15578865	G	A	91408	PASS	0.009981	nfe	0.004749	2	134	0.009981
chr9-015579079-C-G	chr9	15579079	C	G	32559	PASS	0.0048937	nfe	0.002115	1	134	0.0048937
chr9-015588216-G-C	chr9	15588216	G	C	1368898	PASS	0.84395	nfe	0.4739329999999995	0	0	0.84395
chr9-015588216-G-T	chr9	15588216	G	T	1368898	PASS	0	none	9e-6	0	0	9e-6
chr9-015591374-T-A	chr9	15591374	T	A	9964235	PASS	0.57693	eas	0.38329399999999975	56	134	0.57693
chr9-015591626-A-*	chr9	15591626	A	*	154644	PASS	0	none	0	0	134	1e-6
chr9-015591626-A-G	chr9	15591626	A	G	154644	PASS	0.035767	amr	0.01186299999999999	3	134	0.035767
chr9-015591701-A-G	chr9	15591701	A	G	339582	PASS	0.05336	nfe	0.030009	8	134	0.05336
chr9-015623139-G-A	chr9	15623139	G	A	251320	PASS	0.054896	mid	0.03967500000000001	6	118	0.054896
chr9-015623139-G-T	chr9	15623139	G	T	251320	PASS	0	none	0	0	118	1e-6
chr9-015623165-A-G	chr9	15623165	A	G	2757166	PASS	0.75261	eas	0.4216369999999997	55	130	0.75261
chr9-015623460-CAT-*	chr9	15623460	CAT	*	127715.97	VQSRTrancheINDEL99.50to99.90	0	none	9e-6	0	128	9e-6
chr9-015623460-CAT-C	chr9	15623460	CAT	C	127715.97	VQSRTrancheINDEL99.50to99.90	0.0083057	eas	0.021021	3	128	0.021021
chr9-015623461-ATATGCGCGCGCGCG-*	chr9	15623461	ATATGCGCGCGCGCG	*	1009	VQSRTrancheINDEL99.50to99.90	0	none	0.020981	3	58	0.020981
chr9-015623461-ATATGCGCGCGCGCG-A	chr9	15623461	ATATGCGCGCGCGCG	A	1009	VQSRTrancheINDEL99.50to99.90	0	none	9e-6	0	58	9e-6
chr9-015623461-ATATGCGCGCGCGCG-ACGCG	chr9	15623461	ATATGCGCGCGCGCG	ACGCG	1009	VQSRTrancheINDEL99.50to99.90	0	none	0	0	58	1e-6
chr9-015623461-ATATGCGCGCGCGCG-GTATGCGCGCGCGCG	chr9	15623461	ATATGCGCGCGCGCG	GTATGCGCGCGCGCG	1009	VQSRTrancheINDEL99.50to99.90	0	none	9e-6	0	58	9e-6
chr9-015623462-TATGCGCGC-*	chr9	15623462	TATGCGCGC	*	34762	VQSRTrancheINDEL99.00to99.50	0	none	0.021025	3	42	0.021025
chr9-015623462-TATGCGCGC-AATGCGCGC	chr9	15623462	TATGCGCGC	AATGCGCGC	34762	VQSRTrancheINDEL99.00to99.50	0	none	6.999999999999998e-5	0	42	6.999999999999998e-5
chr9-015623462-TATGCGCGC-CATGCGCGC	chr9	15623462	TATGCGCGC	CATGCGCGC	34762	VQSRTrancheINDEL99.00to99.50	0	none	1.47e-4	0	42	1.47e-4
chr9-015623462-TATGCGCGC-GATGCGCGC	chr9	15623462	TATGCGCGC	GATGCGCGC	34762	VQSRTrancheINDEL99.00to99.50	0	none	5.2999999999999994e-5	0	42	5.2999999999999994e-5
chr9-015623462-TATGCGCGC-T	chr9	15623462	TATGCGCGC	T	34762	VQSRTrancheINDEL99.00to99.50	3.006e-5	eas	0	0	42	3.006e-5
chr9-015623462-TATGCGCGC-TACATGCGCGC	chr9	15623462	TATGCGCGC	TACATGCGCGC	34762	VQSRTrancheINDEL99.00to99.50	0	none	0	0	42	1e-6
chr9-015623462-TATGCGCGC-TGCGC	chr9	15623462	TATGCGCGC	TGCGC	34762	VQSRTrancheINDEL99.00to99.50	0	none	0.003036	0	42	0.003036
chr9-015623463-ATGCGCGCG-*	chr9	15623463	ATGCGCGCG	*	875830	PASS	0	none	0.003088	0	62	0.003088
chr9-015623463-ATGCGCGCG-A	chr9	15623463	ATGCGCGCG	A	875830	PASS	0.0010791	afr	2.2000000000000003e-5	0	62	0.0010791
chr9-015623463-ATGCGCGCG-ACCCGCGCGCGCGCGTGCGCGCG	chr9	15623463	ATGCGCGCG	ACCCGCGCGCGCGCGTGCGCGCG	875830	PASS	0	none	0	0	62	1e-6
chr9-015623463-ATGCGCGCG-ACG	chr9	15623463	ATGCGCGCG	ACG	875830	PASS	0	none	0.00142099999999999	0	62	0.00142099999999999
chr9-015623463-ATGCGCGCG-ACGCACGCGCGCGCGTGCGCGCG	chr9	15623463	ATGCGCGCG	ACGCACGCGCGCGCGTGCGCGCG	875830	PASS	0	none	0	0	62	1e-6
chr9-015623463-ATGCGCGCG-ACGCG	chr9	15623463	ATGCGCGCG	ACGCG	875830	PASS	0	none	0.00144499999999999	0	62	0.00144499999999999
chr9-015623463-ATGCGCGCG-ACGCGCG	chr9	15623463	ATGCGCGCG	ACGCGCG	875830	PASS	0	none	0.04224800000000002	1	62	0.04224800000000002
chr9-015623463-ATGCGCGCG-ACGCGCGCGCGCGCGCGCGCGCGTGCGCGCG	chr9	15623463	ATGCGCGCG	ACGCGCGCGCGCGCGCGCGCGCGTGCGCGCG	875830	PASS	0	none	0	0	62	1e-6
chr9-015623463-ATGCGCGCG-ACGCGCGCGCGCGCGCGCGCGTGCGCGCG	chr9	15623463	ATGCGCGCG	ACGCGCGCGCGCGCGCGCGCGTGCGCGCG	875830	PASS	0	none	2.9400000000000004e-4	0	62	2.9400000000000004e-4
chr9-015623463-ATGCGCGCG-ACGCGCGCGCGCGCGCGCGTGCGCGCG	chr9	15623463	ATGCGCGCG	ACGCGCGCGCGCGCGCGCGTGCGCGCG	875830	PASS	0	none	0.00176399999999999	0	62	0.00176399999999999
chr9-015623463-ATGCGCGCG-ACGCGCGCGCGCGCGCGTGCGCGCG	chr9	15623463	ATGCGCGCG	ACGCGCGCGCGCGCGCGTGCGCGCG	875830	PASS	0	none	0.004178	0	62	0.004178
chr9-015623463-ATGCGCGCG-ACGCGCGCGCGCGCGTGCGCGCG	chr9	15623463	ATGCGCGCG	ACGCGCGCGCGCGCGTGCGCGCG	875830	PASS	0	none	0.01416899999999998	0	62	0.01416899999999998
chr9-015623463-ATGCGCGCG-ACGCGCGCGCGCGTGCGCGCG	chr9	15623463	ATGCGCGCG	ACGCGCGCGCGCGTGCGCGCG	875830	PASS	0	none	0.004995	0	62	0.004995
chr9-015623463-ATGCGCGCG-ACGCGCGCGCGTGCGCGCG	chr9	15623463	ATGCGCGCG	ACGCGCGCGCGTGCGCGCG	875830	PASS	0	none	0.004433	0	62	0.004433
chr9-015623463-ATGCGCGCG-ACGCGCGCGTGCGCGCG	chr9	15623463	ATGCGCGCG	ACGCGCGCGTGCGCGCG	875830	PASS	0	none	0.003163	0	62	0.003163
chr9-015623463-ATGCGCGCG-ACGCGCGCTGCGCGCG	chr9	15623463	ATGCGCGCG	ACGCGCGCTGCGCGCG	875830	PASS	0	none	2.2000000000000003e-5	0	62	2.2000000000000003e-5
chr9-015623463-ATGCGCGCG-ACGCGCGTGCGCGCG	chr9	15623463	ATGCGCGCG	ACGCGCGTGCGCGCG	875830	PASS	0	none	0.004152	0	62	0.004152
chr9-015623463-ATGCGCGCG-ACGCGTGCGCGCG	chr9	15623463	ATGCGCGCG	ACGCGTGCGCGCG	875830	PASS	0	none	0.01840000000000001	0	62	0.01840000000000001
chr9-015623463-ATGCGCGCG-ACGTGCGCGCG	chr9	15623463	ATGCGCGCG	ACGTGCGCGCG	875830	PASS	0	none	0.007158	0	62	0.007158
chr9-015623463-ATGCGCGCG-CTGCGCGCG	chr9	15623463	ATGCGCGCG	CTGCGCGCG	875830	PASS	0	none	9e-6	0	62	9e-6
chr9-015623463-ATGCGCGCG-GTGCGCGCG	chr9	15623463	ATGCGCGCG	GTGCGCGCG	875830	PASS	0	none	0	0	62	1e-6
chr9-015623463-ATGCGCGCG-TTGCGCGCG	chr9	15623463	ATGCGCGCG	TTGCGCGCG	875830	PASS	0	none	0	0	62	1e-6
chr9-015623464-TGC-*	chr9	15623464	TGC	*	4977371	PASS	0	none	0.045582	1	80	0.045582
chr9-015623464-TGC-CGC	chr9	15623464	TGC	CGC	4977371	PASS	0	none	0.4018459999999994	38	80	0.4018459999999994
chr9-015623464-TGC-T	chr9	15623464	TGC	T	4977371	PASS	4.9041e-4	sas	6.330000000000003e-4	0	80	6.330000000000003e-4
chr9-015623464-TGC-TCGC	chr9	15623464	TGC	TCGC	4977371	PASS	0	none	0	0	80	1e-6
chr9-015623464-TGC-TCGCGCGCGCGCGC	chr9	15623464	TGC	TCGCGCGCGCGCGC	4977371	PASS	0	none	9e-6	0	80	9e-6
chr9-015623464-TGC-TGCGC	chr9	15623464	TGC	TGCGC	4977371	PASS	0	none	0.00179099999999999	0	80	0.00179099999999999
chr9-015623464-TGC-TGCGCGC	chr9	15623464	TGC	TGCGCGC	4977371	PASS	0	none	5.2999999999999994e-5	0	80	5.2999999999999994e-5
chr9-015623464-TGC-TGCGCGCGC	chr9	15623464	TGC	TGCGCGCGC	4977371	PASS	0	none	9e-6	0	80	9e-6
chr9-015623464-TGC-TGCGCGCGCGC	chr9	15623464	TGC	TGCGCGCGCGC	4977371	PASS	0	none	0	0	80	1e-6
chr9-015623464-TGC-TGCGCGCGCGCGC	chr9	15623464	TGC	TGCGCGCGCGCGC	4977371	PASS	0	none	2.2000000000000003e-5	0	80	2.2000000000000003e-5
chr9-015623464-TGC-TGCGCGCGCGCGCGC	chr9	15623464	TGC	TGCGCGCGCGCGCGC	4977371	PASS	0	none	7.099999999999998e-5	0	80	7.099999999999998e-5
chr9-015623464-TGC-TGCGCGCGCGCGCGCGC	chr9	15623464	TGC	TGCGCGCGCGCGCGCGC	4977371	PASS	0	none	2.2000000000000003e-5	0	80	2.2000000000000003e-5
chr9-015623464-TGC-TGCGCGCGCGCGCGCGCGC	chr9	15623464	TGC	TGCGCGCGCGCGCGCGCGC	4977371	PASS	0	none	0	0	80	1e-6
chr9-015623464-TGC-TGCGCGCGCGCGCGCGCGCGCGC	chr9	15623464	TGC	TGCGCGCGCGCGCGCGCGCGCGC	4977371	PASS	0	none	2.2000000000000003e-5	0	80	2.2000000000000003e-5
chr9-015623464-TGC-TGCGCGCGCGCGCGCGCGCGCGCGC	chr9	15623464	TGC	TGCGCGCGCGCGCGCGCGCGCGCGC	4977371	PASS	0	none	0	0	80	1e-6
chr9-015623471-GCGCGCACACACACA-*	chr9	15623471	GCGCGCACACACACA	*	54431	VQSRTrancheINDEL99.50to99.90	0	none	9e-6	0	70	9e-6
chr9-015623471-GCGCGCACACACACA-ACGCGCACACACACA	chr9	15623471	GCGCGCACACACACA	ACGCGCACACACACA	54431	VQSRTrancheINDEL99.50to99.90	0	none	0.004537	0	70	0.004537
chr9-015623471-GCGCGCACACACACA-CCGCGCACACACACA	chr9	15623471	GCGCGCACACACACA	CCGCGCACACACACA	54431	VQSRTrancheINDEL99.50to99.90	0	none	0	0	70	1e-6
chr9-015623471-GCGCGCACACACACA-G	chr9	15623471	GCGCGCACACACACA	G	54431	VQSRTrancheINDEL99.50to99.90	1.8886e-4	sas	0	0	70	1.8886e-4
chr9-015623471-GCGCGCACACACACA-GCACACACA	chr9	15623471	GCGCGCACACACACA	GCACACACA	54431	VQSRTrancheINDEL99.50to99.90	0	none	2.2000000000000003e-5	0	70	2.2000000000000003e-5
chr9-015623471-GCGCGCACACACACA-GCACACACACACACACACACGCGCACACACACA	chr9	15623471	GCGCGCACACACACA	GCACACACACACACACACACGCGCACACACACA	54431	VQSRTrancheINDEL99.50to99.90	0	none	0	0	70	1e-6
chr9-015623471-GCGCGCACACACACA-GCACACACACACACACACGCGCACACACACA	chr9	15623471	GCGCGCACACACACA	GCACACACACACACACACGCGCACACACACA	54431	VQSRTrancheINDEL99.50to99.90	0	none	2.2000000000000003e-5	0	70	2.2000000000000003e-5
chr9-015623471-GCGCGCACACACACA-GCACACACACACACACGCGCACACACACA	chr9	15623471	GCGCGCACACACACA	GCACACACACACACACGCGCACACACACA	54431	VQSRTrancheINDEL99.50to99.90	0	none	1.27e-4	0	70	1.27e-4
chr9-015623471-GCGCGCACACACACA-GCACACACACACACGCGCACACACACA	chr9	15623471	GCGCGCACACACACA	GCACACACACACACGCGCACACACACA	54431	VQSRTrancheINDEL99.50to99.90	0	none	4.270000000000005e-4	0	70	4.270000000000005e-4
chr9-015623471-GCGCGCACACACACA-GCACACACACACGCGCACACACACA	chr9	15623471	GCGCGCACACACACA	GCACACACACACGCGCACACACACA	54431	VQSRTrancheINDEL99.50to99.90	0	none	0.00161799999999999	0	70	0.00161799999999999
chr9-015623471-GCGCGCACACACACA-GCACACACACGCGCACACACACA	chr9	15623471	GCGCGCACACACACA	GCACACACACGCGCACACACACA	54431	VQSRTrancheINDEL99.50to99.90	0	none	7.970000000000003e-4	0	70	7.970000000000003e-4
chr9-015623471-GCGCGCACACACACA-GCACACACGCGCACACACACA	chr9	15623471	GCGCGCACACACACA	GCACACACGCGCACACACACA	54431	VQSRTrancheINDEL99.50to99.90	0	none	4.270000000000005e-4	0	70	4.270000000000005e-4
chr9-015623471-GCGCGCACACACACA-GCACACGCGCACACACACA	chr9	15623471	GCGCGCACACACACA	GCACACGCGCACACACACA	54431	VQSRTrancheINDEL99.50to99.90	0	none	1.47e-4	0	70	1.47e-4
chr9-015623471-GCGCGCACACACACA-GCACGCGCACACACACA	chr9	15623471	GCGCGCACACACACA	GCACGCGCACACACACA	54431	VQSRTrancheINDEL99.50to99.90	0	none	9e-6	0	70	9e-6
chr9-015623471-GCGCGCACACACACA-GCGCGCGCGCGCACGCGCACACACACA	chr9	15623471	GCGCGCACACACACA	GCGCGCGCGCGCACGCGCACACACACA	54431	VQSRTrancheINDEL99.50to99.90	0	none	2.2000000000000003e-5	0	70	2.2000000000000003e-5
chr9-015623471-GCGCGCACACACACA-GCGCGCGCGCGCGCACGCGCACACACACA	chr9	15623471	GCGCGCACACACACA	GCGCGCGCGCGCGCACGCGCACACACACA	54431	VQSRTrancheINDEL99.50to99.90	0	none	0	0	70	1e-6
chr9-015623471-GCGCGCACACACACA-GCGCGCGCGCGCGCGCACGCGCACACACACA	chr9	15623471	GCGCGCACACACACA	GCGCGCGCGCGCGCGCACGCGCACACACACA	54431	VQSRTrancheINDEL99.50to99.90	0	none	2.2000000000000003e-5	0	70	2.2000000000000003e-5
chr9-015623471-GCGCGCACACACACA-GCGCGCGCGCGCGCGCGCGCACGCGCACACACACA	chr9	15623471	GCGCGCACACACACA	GCGCGCGCGCGCGCGCGCGCACGCGCACACACACA	54431	VQSRTrancheINDEL99.50to99.90	0	none	0	0	70	1e-6
chr9-015623471-GCGCGCACACACACA-GCTCACACACACACACACGCGCACACACACA	chr9	15623471	GCGCGCACACACACA	GCTCACACACACACACACGCGCACACACACA	54431	VQSRTrancheINDEL99.50to99.90	0	none	0	0	70	1e-6
chr9-015623473-GCGCACA-*	chr9	15623473	GCGCACA	*	186837	VQSRTrancheINDEL99.50to99.90	0	none	5.2999999999999994e-5	0	72	5.2999999999999994e-5
chr9-015623473-GCGCACA-ACGCACA	chr9	15623473	GCGCACA	ACGCACA	186837	VQSRTrancheINDEL99.50to99.90	0	none	0.01074599999999998	1	72	0.01074599999999998
chr9-015623473-GCGCACA-G	chr9	15623473	GCGCACA	G	186837	VQSRTrancheINDEL99.50to99.90	1.536e-5	nfe	5.2999999999999994e-5	0	72	5.2999999999999994e-5
chr9-015623473-GCGCACA-GCA	chr9	15623473	GCGCACA	GCA	186837	VQSRTrancheINDEL99.50to99.90	0	none	1.0799999999999996e-4	0	72	1.0799999999999996e-4
chr9-015623473-GCGCACA-GCACACACACACACACACACACACGCACA	chr9	15623473	GCGCACA	GCACACACACACACACACACACACGCACA	186837	VQSRTrancheINDEL99.50to99.90	0	none	0	0	72	1e-6
chr9-015623473-GCGCACA-GCACACACACACACACACACACGCACA	chr9	15623473	GCGCACA	GCACACACACACACACACACACGCACA	186837	VQSRTrancheINDEL99.50to99.90	0	none	5.2999999999999994e-5	0	72	5.2999999999999994e-5
chr9-015623473-GCGCACA-GCACACACACACACACACACGCACA	chr9	15623473	GCGCACA	GCACACACACACACACACACGCACA	186837	VQSRTrancheINDEL99.50to99.90	0	none	1.6699999999999994e-4	0	72	1.6699999999999994e-4
chr9-015623473-GCGCACA-GCACACACACACACACACGCACA	chr9	15623473	GCGCACA	GCACACACACACACACACGCACA	186837	VQSRTrancheINDEL99.50to99.90	0	none	7.020000000000006e-4	0	72	7.020000000000006e-4
chr9-015623473-GCGCACA-GCACACACACACACACGCACA	chr9	15623473	GCGCACA	GCACACACACACACACGCACA	186837	VQSRTrancheINDEL99.50to99.90	0	none	0.002386	0	72	0.002386
chr9-015623473-GCGCACA-GCACACACACACACGCACA	chr9	15623473	GCGCACA	GCACACACACACACGCACA	186837	VQSRTrancheINDEL99.50to99.90	0	none	0.006411	0	72	0.006411
chr9-015623473-GCGCACA-GCACACACACACGCACA	chr9	15623473	GCGCACA	GCACACACACACGCACA	186837	VQSRTrancheINDEL99.50to99.90	0	none	0.005613	0	72	0.005613
chr9-015623473-GCGCACA-GCACACACACGCACA	chr9	15623473	GCGCACA	GCACACACACGCACA	186837	VQSRTrancheINDEL99.50to99.90	0	none	0.00533	1	72	0.00533
chr9-015623473-GCGCACA-GCACACACGCACA	chr9	15623473	GCGCACA	GCACACACGCACA	186837	VQSRTrancheINDEL99.50to99.90	0	none	0.003925	0	72	0.003925
chr9-015623473-GCGCACA-GCACACGCACA	chr9	15623473	GCGCACA	GCACACGCACA	186837	VQSRTrancheINDEL99.50to99.90	0	none	0.00117899999999999	0	72	0.00117899999999999
chr9-015623473-GCGCACA-GCACGCACA	chr9	15623473	GCGCACA	GCACGCACA	186837	VQSRTrancheINDEL99.50to99.90	0	none	0.00108199999999999	0	72	0.00108199999999999
chr9-015623473-GCGCACA-GCTCACACACACACACACACGCACA	chr9	15623473	GCGCACA	GCTCACACACACACACACACGCACA	186837	VQSRTrancheINDEL99.50to99.90	0	none	0	0	72	1e-6
chr9-015623473-GCGCACA-GCTCACACACACACACGCACA	chr9	15623473	GCGCACA	GCTCACACACACACACGCACA	186837	VQSRTrancheINDEL99.50to99.90	0	none	0	0	72	1e-6
chr9-015623473-GCGCACA-GCTCACACACACACGCACA	chr9	15623473	GCGCACA	GCTCACACACACACGCACA	186837	VQSRTrancheINDEL99.50to99.90	0	none	0	0	72	1e-6
chr9-015623473-GCGCACA-GCTCACACGCACA	chr9	15623473	GCGCACA	GCTCACACGCACA	186837	VQSRTrancheINDEL99.50to99.90	0	none	0	0	72	1e-6
chr9-015623475-GCACACACACACACA-*	chr9	15623475	GCACACACACACACA	*	4117583	PASS	0	none	2.2899999999999996e-4	0	64	2.2899999999999996e-4
chr9-015623475-GCACACACACACACA-ACACACACACACACA	chr9	15623475	GCACACACACACACA	ACACACACACACACA	4117583	PASS	0	none	0.05149600000000001	2	64	0.05149600000000001
chr9-015623475-GCACACACACACACA-G	chr9	15623475	GCACACACACACACA	G	4117583	PASS	9.8403e-4	sas	6.999999999999998e-5	0	64	9.8403e-4
chr9-015623475-GCACACACACACACA-GAACACACACACACACACACA	chr9	15623475	GCACACACACACACA	GAACACACACACACACACACA	4117583	PASS	0	none	0	0	64	1e-6
chr9-015623475-GCACACACACACACA-GCA	chr9	15623475	GCACACACACACACA	GCA	4117583	PASS	0	none	0	0	64	1e-6
chr9-015623475-GCACACACACACACA-GCACACA	chr9	15623475	GCACACACACACACA	GCACACA	4117583	PASS	0	none	2.720000000000003e-4	0	64	2.720000000000003e-4
chr9-015623475-GCACACACACACACA-GCACACACA	chr9	15623475	GCACACACACACACA	GCACACACA	4117583	PASS	0	none	7.260000000000005e-4	0	64	7.260000000000005e-4
chr9-015623475-GCACACACACACACA-GCACACACACA	chr9	15623475	GCACACACACACACA	GCACACACACA	4117583	PASS	0	none	0.003924	0	64	0.003924
chr9-015623475-GCACACACACACACA-GCACACACACACA	chr9	15623475	GCACACACACACACA	GCACACACACACA	4117583	PASS	0	none	0.01267799999999999	2	64	0.01267799999999999
chr9-015623475-GCACACACACACACA-GCACACACACACACACA	chr9	15623475	GCACACACACACACA	GCACACACACACACACA	4117583	PASS	0	none	0.01543099999999999	0	64	0.01543099999999999
chr9-015623475-GCACACACACACACA-GCACACACACACACACACA	chr9	15623475	GCACACACACACACA	GCACACACACACACACACA	4117583	PASS	0	none	0.03613700000000001	6	64	0.03613700000000001
chr9-015623475-GCACACACACACACA-GCACACACACACACACACACA	chr9	15623475	GCACACACACACACA	GCACACACACACACACACACA	4117583	PASS	0	none	0.03457	3	64	0.03457
chr9-015623475-GCACACACACACACA-GCACACACACACACACACACACA	chr9	15623475	GCACACACACACACA	GCACACACACACACACACACACA	4117583	PASS	0	none	0.10427300000000002	11	64	0.10427300000000002
chr9-015623475-GCACACACACACACA-GCACACACACACACACACACACACA	chr9	15623475	GCACACACACACACA	GCACACACACACACACACACACACA	4117583	PASS	0	none	0.119347	13	64	0.119347
chr9-015623475-GCACACACACACACA-GCACACACACACACACACACACACACA	chr9	15623475	GCACACACACACACA	GCACACACACACACACACACACACACA	4117583	PASS	0	none	0.06158300000000002	4	64	0.06158300000000002
chr9-015623475-GCACACACACACACA-GCACACACACACACACACACACACACACA	chr9	15623475	GCACACACACACACA	GCACACACACACACACACACACACACACA	4117583	PASS	0	none	0.018481	0	64	0.018481
chr9-015623475-GCACACACACACACA-GCACACACACACACACACACACACACACACA	chr9	15623475	GCACACACACACACA	GCACACACACACACACACACACACACACACA	4117583	PASS	0	none	0.00821999999999999	0	64	0.00821999999999999
chr9-015623475-GCACACACACACACA-GCACACACACACACACACACACACACACACACA	chr9	15623475	GCACACACACACACA	GCACACACACACACACACACACACACACACACA	4117583	PASS	0	none	0.003265	0	64	0.003265
chr9-015623475-GCACACACACACACA-GCACACACACACACACACACACACACACACACACA	chr9	15623475	GCACACACACACACA	GCACACACACACACACACACACACACACACACACA	4117583	PASS	0	none	0.00122699999999999	1	64	0.00122699999999999
chr9-015623475-GCACACACACACACA-GCACACACACACACACACACACACACACACACACACA	chr9	15623475	GCACACACACACACA	GCACACACACACACACACACACACACACACACACACA	4117583	PASS	0	none	2.720000000000003e-4	0	64	2.720000000000003e-4
chr9-015623475-GCACACACACACACA-GCACACACACACACACACACACACACACACACACACACA	chr9	15623475	GCACACACACACACA	GCACACACACACACACACACACACACACACACACACACA	4117583	PASS	0	none	3.6999999999999985e-5	0	64	3.6999999999999985e-5
chr9-015623475-GCACACACACACACA-GCACACACACACACACACACACACACACACACACACACACACA	chr9	15623475	GCACACACACACACA	GCACACACACACACACACACACACACACACACACACACACACA	4117583	PASS	0	none	0	0	64	1e-6
chr9-015623475-GCACACACACACACA-GCACACACACCCACACACACACACA	chr9	15623475	GCACACACACACACA	GCACACACACCCACACACACACACA	4117583	PASS	0	none	0	0	64	1e-6
chr9-015623475-GCACACACACACACA-GCACGCACACACACACACACACA	chr9	15623475	GCACACACACACACA	GCACGCACACACACACACACACA	4117583	PASS	0	none	0	0	64	1e-6
chr9-015623475-GCACACACACACACA-GCACGCGCGCACACACACACACACACACACA	chr9	15623475	GCACACACACACACA	GCACGCGCGCACACACACACACACACACACA	4117583	PASS	0	none	0	0	64	1e-6
chr9-015623475-GCACACACACACACA-GCGCACACACACACACACA	chr9	15623475	GCACACACACACACA	GCGCACACACACACACACA	4117583	PASS	0	none	9.380000000000004e-4	0	64	9.380000000000004e-4
chr9-015623475-GCACACACACACACA-GCGCACACACACACACACACA	chr9	15623475	GCACACACACACACA	GCGCACACACACACACACACA	4117583	PASS	0	none	0.00115399999999999	0	64	0.00115399999999999
chr9-015623475-GCACACACACACACA-GCGCACACACACACACACACACA	chr9	15623475	GCACACACACACACA	GCGCACACACACACACACACACA	4117583	PASS	0	none	0.004255	0	64	0.004255
chr9-015623475-GCACACACACACACA-GCGCACACACACACACACACACACA	chr9	15623475	GCACACACACACACA	GCGCACACACACACACACACACACA	4117583	PASS	0	none	0.005278	0	64	0.005278
chr9-015623475-GCACACACACACACA-GCGCACACACACACACACACACACACA	chr9	15623475	GCACACACACACACA	GCGCACACACACACACACACACACACA	4117583	PASS	0	none	0.00811699999999999	0	64	0.00811699999999999
chr9-015623475-GCACACACACACACA-GCGCACACACACACACACACACACACACA	chr9	15623475	GCACACACACACACA	GCGCACACACACACACACACACACACACA	4117583	PASS	0	none	0.002635	0	64	0.002635
chr9-015623475-GCACACACACACACA-GCGCACACACACACACACACACACACACACA	chr9	15623475	GCACACACACACACA	GCGCACACACACACACACACACACACACACA	4117583	PASS	0	none	0.00173999999999999	0	64	0.00173999999999999
chr9-015623475-GCACACACACACACA-GCGCACACACACACACACACACACACACACACA	chr9	15623475	GCACACACACACACA	GCGCACACACACACACACACACACACACACACA	4117583	PASS	0	none	0.00105799999999999	0	64	0.00105799999999999
chr9-015623475-GCACACACACACACA-GCGCACACACACACACACACACACACACACACACA	chr9	15623475	GCACACACACACACA	GCGCACACACACACACACACACACACACACACACA	4117583	PASS	0	none	4.270000000000005e-4	0	64	4.270000000000005e-4
chr9-015623475-GCACACACACACACA-GCGCACACACACACACACACACACACACACACACACA	chr9	15623475	GCACACACACACACA	GCGCACACACACACACACACACACACACACACACACA	4117583	PASS	0	none	3.6999999999999985e-5	0	64	3.6999999999999985e-5
chr9-015623475-GCACACACACACACA-GCGCACACACACACACACACACACACACACACACACACA	chr9	15623475	GCACACACACACACA	GCGCACACACACACACACACACACACACACACACACACA	4117583	PASS	0	none	3.6999999999999985e-5	0	64	3.6999999999999985e-5
chr9-015623475-GCACACACACACACA-GCGCACACACACACACACACACACACACACACACACACACA	chr9	15623475	GCACACACACACACA	GCGCACACACACACACACACACACACACACACACACACACA	4117583	PASS	0	none	0	0	64	1e-6
chr9-015623475-GCACACACACACACA-GCGCACGCGCGCACACACACACACACACA	chr9	15623475	GCACACACACACACA	GCGCACGCGCGCACACACACACACACACA	4117583	PASS	0	none	0	0	64	1e-6
chr9-015623475-GCACACACACACACA-GCGCACGCGCGCACACACACACACACACACACA	chr9	15623475	GCACACACACACACA	GCGCACGCGCGCACACACACACACACACACACA	4117583	PASS	0	none	0	0	64	1e-6
chr9-015623475-GCACACACACACACA-GCGCACGCGCGCGCACACACACACACACACACACACA	chr9	15623475	GCACACACACACACA	GCGCACGCGCGCGCACACACACACACACACACACACA	4117583	PASS	0	none	9e-6	0	64	9e-6
chr9-015623475-GCACACACACACACA-GCGCACGCGCGCGCACACACACACACACACACACACACA	chr9	15623475	GCACACACACACACA	GCGCACGCGCGCGCACACACACACACACACACACACACA	4117583	PASS	0	none	2.2000000000000003e-5	0	64	2.2000000000000003e-5
chr9-015623475-GCACACACACACACA-GCGCACGCGCGCGCGCACACACACACACACACACACACACACACACACA	chr9	15623475	GCACACACACACACA	GCGCACGCGCGCGCGCACACACACACACACACACACACACACACACACA	4117583	PASS	0	none	0	0	64	1e-6
chr9-015623475-GCACACACACACACA-GCGCACGCGCGCGCGCTCACACACACACACACACACACACACACACA	chr9	15623475	GCACACACACACACA	GCGCACGCGCGCGCGCTCACACACACACACACACACACACACACACA	4117583	PASS	0	none	9e-6	0	64	9e-6
chr9-015623475-GCACACACACACACA-GCGCACGCGCGCTCACACACACACACACACACACACACA	chr9	15623475	GCACACACACACACA	GCGCACGCGCGCTCACACACACACACACACACACACACA	4117583	PASS	0	none	0	0	64	1e-6
chr9-015623475-GCACACACACACACA-GCGCGCACACACACACACACA	chr9	15623475	GCACACACACACACA	GCGCGCACACACACACACACA	4117583	PASS	0	none	8.910000000000005e-4	0	64	8.910000000000005e-4
chr9-015623475-GCACACACACACACA-GCGCGCACACACACACACACACA	chr9	15623475	GCACACACACACACA	GCGCGCACACACACACACACACA	4117583	PASS	0	none	0.002285	0	64	0.002285
chr9-015623475-GCACACACACACACA-GCGCGCACACACACACACACACACA	chr9	15623475	GCACACACACACACA	GCGCGCACACACACACACACACACA	4117583	PASS	0	none	0.005586	0	64	0.005586
chr9-015623475-GCACACACACACACA-GCGCGCACACACACACACACACACACA	chr9	15623475	GCACACACACACACA	GCGCGCACACACACACACACACACACA	4117583	PASS	0	none	0.03074900000000002	5	64	0.03074900000000002
chr9-015623475-GCACACACACACACA-GCGCGCACACACACACACACACACACACA	chr9	15623475	GCACACACACACACA	GCGCGCACACACACACACACACACACACA	4117583	PASS	0	none	0.02656300000000001	3	64	0.02656300000000001
chr9-015623475-GCACACACACACACA-GCGCGCACACACACACACACACACACACACA	chr9	15623475	GCACACACACACACA	GCGCGCACACACACACACACACACACACACA	4117583	PASS	0	none	0.01030099999999999	0	64	0.01030099999999999
chr9-015623475-GCACACACACACACA-GCGCGCACACACACACACACACACACACACACA	chr9	15623475	GCACACACACACACA	GCGCGCACACACACACACACACACACACACACA	4117583	PASS	0	none	0.004868	0	64	0.004868
chr9-015623475-GCACACACACACACA-GCGCGCACACACACACACACACACACACACACACA	chr9	15623475	GCACACACACACACA	GCGCGCACACACACACACACACACACACACACACA	4117583	PASS	0	none	0.00231	0	64	0.00231
chr9-015623475-GCACACACACACACA-GCGCGCACACACACACACACACACACACACACACACA	chr9	15623475	GCACACACACACACA	GCGCGCACACACACACACACACACACACACACACACA	4117583	PASS	0	none	9.150000000000004e-4	0	64	9.150000000000004e-4
chr9-015623475-GCACACACACACACA-GCGCGCACACACACACACACACACACACACACACACACA	chr9	15623475	GCACACACACACACA	GCGCGCACACACACACACACACACACACACACACACACA	4117583	PASS	0	none	1.6699999999999994e-4	0	64	1.6699999999999994e-4
chr9-015623475-GCACACACACACACA-GCGCGCACACACACACACACACACACACACACACACACACA	chr9	15623475	GCACACACACACACA	GCGCGCACACACACACACACACACACACACACACACACACA	4117583	PASS	0	none	3.6999999999999985e-5	0	64	3.6999999999999985e-5
chr9-015623475-GCACACACACACACA-GCGCGCACACACACACACACACACACACACACACACACACACA	chr9	15623475	GCACACACACACACA	GCGCGCACACACACACACACACACACACACACACACACACACA	4117583	PASS	0	none	0	0	64	1e-6
chr9-015623475-GCACACACACACACA-GCGCGCACACACACACACACACACACACACACACACACACACACACA	chr9	15623475	GCACACACACACACA	GCGCGCACACACACACACACACACACACACACACACACACACACACA	4117583	PASS	0	none	0	0	64	1e-6
chr9-015623475-GCACACACACACACA-GCGCGCACGCACACACACACACACACACACA	chr9	15623475	GCACACACACACACA	GCGCGCACGCACACACACACACACACACACA	4117583	PASS	0	none	0	0	64	1e-6
chr9-015623475-GCACACACACACACA-GCGCGCACGCACACACACACACACACACACACACACACA	chr9	15623475	GCACACACACACACA	GCGCGCACGCACACACACACACACACACACACACACACA	4117583	PASS	0	none	0	0	64	1e-6
chr9-015623475-GCACACACACACACA-GCGCGCACGCACGCACACACACACACACACACACACACA	chr9	15623475	GCACACACACACACA	GCGCGCACGCACGCACACACACACACACACACACACACA	4117583	PASS	0	none	9e-6	0	64	9e-6
chr9-015623475-GCACACACACACACA-GCGCGCACGCGCGCGCGCACACACACACACACACACACACACA	chr9	15623475	GCACACACACACACA	GCGCGCACGCGCGCGCGCACACACACACACACACACACACACA	4117583	PASS	0	none	9e-6	0	64	9e-6
chr9-015623475-GCACACACACACACA-GCGCGCACGCGCGCGCGCACACACACACACACACACACACACACA	chr9	15623475	GCACACACACACACA	GCGCGCACGCGCGCGCGCACACACACACACACACACACACACACA	4117583	PASS	0	none	0	0	64	1e-6
chr9-015623475-GCACACACACACACA-GCGCGCACGCGCGCGCGCACACACACACACACACACACACACACACA	chr9	15623475	GCACACACACACACA	GCGCGCACGCGCGCGCGCACACACACACACACACACACACACACACA	4117583	PASS	0	none	2.2000000000000003e-5	0	64	2.2000000000000003e-5
chr9-015623475-GCACACACACACACA-GCGCGCACGCGCGCGCGCACACACACACACACACACACACACACACACA	chr9	15623475	GCACACACACACACA	GCGCGCACGCGCGCGCGCACACACACACACACACACACACACACACACA	4117583	PASS	0	none	0	0	64	1e-6
chr9-015623475-GCACACACACACACA-GCGCGCGCACACACACACACACA	chr9	15623475	GCACACACACACACA	GCGCGCGCACACACACACACACA	4117583	PASS	0	none	0.00122699999999999	0	64	0.00122699999999999
chr9-015623475-GCACACACACACACA-GCGCGCGCACACACACACACACACA	chr9	15623475	GCACACACACACACA	GCGCGCGCACACACACACACACACA	4117583	PASS	0	none	4.04e-4	0	64	4.04e-4
chr9-015623475-GCACACACACACACA-GCGCGCGCACACACACACACACACACA	chr9	15623475	GCACACACACACACA	GCGCGCGCACACACACACACACACACA	4117583	PASS	0	none	7.020000000000006e-4	0	64	7.020000000000006e-4
chr9-015623475-GCACACACACACACA-GCGCGCGCACACACACACACACACACACA	chr9	15623475	GCACACACACACACA	GCGCGCGCACACACACACACACACACACA	4117583	PASS	0	none	0.004127	1	64	0.004127
chr9-015623475-GCACACACACACACA-GCGCGCGCACACACACACACACACACACACA	chr9	15623475	GCACACACACACACA	GCGCGCGCACACACACACACACACACACACA	4117583	PASS	0	none	0.00226	0	64	0.00226
chr9-015623475-GCACACACACACACA-GCGCGCGCACACACACACACACACACACACACA	chr9	15623475	GCACACACACACACA	GCGCGCGCACACACACACACACACACACACACA	4117583	PASS	0	none	0.00159199999999999	0	64	0.00159199999999999
chr9-015623475-GCACACACACACACA-GCGCGCGCACACACACACACACACACACACACACA	chr9	15623475	GCACACACACACACA	GCGCGCGCACACACACACACACACACACACACACA	4117583	PASS	0	none	0.00149399999999999	0	64	0.00149399999999999
chr9-015623475-GCACACACACACACA-GCGCGCGCACACACACACACACACACACACACACACA	chr9	15623475	GCACACACACACACA	GCGCGCGCACACACACACACACACACACACACACACA	4117583	PASS	0	none	9.380000000000004e-4	0	64	9.380000000000004e-4
chr9-015623475-GCACACACACACACA-GCGCGCGCACACACACACACACACACACACACACACACA	chr9	15623475	GCACACACACACACA	GCGCGCGCACACACACACACACACACACACACACACACA	4117583	PASS	0	none	2.5100000000000014e-4	0	64	2.5100000000000014e-4
chr9-015623475-GCACACACACACACA-GCGCGCGCACACACACACACACACACACACACACACACACA	chr9	15623475	GCACACACACACACA	GCGCGCGCACACACACACACACACACACACACACACACACA	4117583	PASS	0	none	1.0799999999999996e-4	0	64	1.0799999999999996e-4
chr9-015623475-GCACACACACACACA-GCGCGCGCACACACACACACACACACACACACACACACACACA	chr9	15623475	GCACACACACACACA	GCGCGCGCACACACACACACACACACACACACACACACACACA	4117583	PASS	0	none	3.6999999999999985e-5	0	64	3.6999999999999985e-5
chr9-015623475-GCACACACACACACA-GCGCGCGCACACACACACACACACACACACACACACACACACACA	chr9	15623475	GCACACACACACACA	GCGCGCGCACACACACACACACACACACACACACACACACACACA	4117583	PASS	0	none	9e-6	0	64	9e-6
chr9-015623475-GCACACACACACACA-GCGCGCGCACGCACACACACACACACACACACA	chr9	15623475	GCACACACACACACA	GCGCGCGCACGCACACACACACACACACACACA	4117583	PASS	0	none	0	0	64	1e-6
chr9-015623475-GCACACACACACACA-GCGCGCGCACGCACACACACACACACACACACACA	chr9	15623475	GCACACACACACACA	GCGCGCGCACGCACACACACACACACACACACACA	4117583	PASS	0	none	0	0	64	1e-6
chr9-015623475-GCACACACACACACA-GCGCGCGCACGCACACACACACACACACACACACACA	chr9	15623475	GCACACACACACACA	GCGCGCGCACGCACACACACACACACACACACACACA	4117583	PASS	0	none	0	0	64	1e-6
chr9-015623475-GCACACACACACACA-GCGCGCGCACGCACACACACACACACACACACACACACACA	chr9	15623475	GCACACACACACACA	GCGCGCGCACGCACACACACACACACACACACACACACACA	4117583	PASS	0	none	5.2999999999999994e-5	0	64	5.2999999999999994e-5
chr9-015623475-GCACACACACACACA-GCGCGCGCACGCGCACACACACACACACACA	chr9	15623475	GCACACACACACACA	GCGCGCGCACGCGCACACACACACACACACA	4117583	PASS	0	none	0	0	64	1e-6
chr9-015623475-GCACACACACACACA-GCGCGCGCACGCGCACACACACACACACACACA	chr9	15623475	GCACACACACACACA	GCGCGCGCACGCGCACACACACACACACACACA	4117583	PASS	0	none	3.6999999999999985e-5	0	64	3.6999999999999985e-5
chr9-015623475-GCACACACACACACA-GCGCGCGCACGCGCACACACACACACACACACACA	chr9	15623475	GCACACACACACACA	GCGCGCGCACGCGCACACACACACACACACACACA	4117583	PASS	0	none	2.08e-4	0	64	2.08e-4
chr9-015623475-GCACACACACACACA-GCGCGCGCACGCGCGCACACACACACACACACACA	chr9	15623475	GCACACACACACACA	GCGCGCGCACGCGCGCACACACACACACACACACA	4117583	PASS	0	none	3.6999999999999985e-5	0	64	3.6999999999999985e-5
chr9-015623475-GCACACACACACACA-GCGCGCGCGCACACACACACACACA	chr9	15623475	GCACACACACACACA	GCGCGCGCGCACACACACACACACA	4117583	PASS	0	none	0.002012	0	64	0.002012
chr9-015623475-GCACACACACACACA-GCGCGCGCGCACACACACACACACACA	chr9	15623475	GCACACACACACACA	GCGCGCGCGCACACACACACACACACA	4117583	PASS	0	none	4.720000000000004e-4	0	64	4.720000000000004e-4
chr9-015623475-GCACACACACACACA-GCGCGCGCGCACACACACACACACACACA	chr9	15623475	GCACACACACACACA	GCGCGCGCGCACACACACACACACACACA	4117583	PASS	0	none	3.3800000000000046e-4	0	64	3.3800000000000046e-4
chr9-015623475-GCACACACACACACA-GCGCGCGCGCACACACACACACACACACACA	chr9	15623475	GCACACACACACACA	GCGCGCGCGCACACACACACACACACACACA	4117583	PASS	0	none	4.720000000000004e-4	0	64	4.720000000000004e-4
chr9-015623475-GCACACACACACACA-GCGCGCGCGCACACACACACACACACACACACA	chr9	15623475	GCACACACACACACA	GCGCGCGCGCACACACACACACACACACACACA	4117583	PASS	0	none	8.910000000000005e-4	0	64	8.910000000000005e-4
chr9-015623475-GCACACACACACACA-GCGCGCGCGCACACACACACACACACACACACACA	chr9	15623475	GCACACACACACACA	GCGCGCGCGCACACACACACACACACACACACACA	4117583	PASS	0	none	4.720000000000004e-4	0	64	4.720000000000004e-4
chr9-015623475-GCACACACACACACA-GCGCGCGCGCACACACACACACACACACACACACACA	chr9	15623475	GCACACACACACACA	GCGCGCGCGCACACACACACACACACACACACACACA	4117583	PASS	0	none	2.9400000000000004e-4	0	64	2.9400000000000004e-4
chr9-015623475-GCACACACACACACA-GCGCGCGCGCACACACACACACACACACACACACACACA	chr9	15623475	GCACACACACACACA	GCGCGCGCGCACACACACACACACACACACACACACACA	4117583	PASS	0	none	1.6699999999999994e-4	0	64	1.6699999999999994e-4
chr9-015623475-GCACACACACACACA-GCGCGCGCGCACACACACACACACACACACACACACACACA	chr9	15623475	GCACACACACACACA	GCGCGCGCGCACACACACACACACACACACACACACACACA	4117583	PASS	0	none	5.2999999999999994e-5	0	64	5.2999999999999994e-5
chr9-015623475-GCACACACACACACA-GCGCGCGCGCACACACACACACACACACACACACACACACACA	chr9	15623475	GCACACACACACACA	GCGCGCGCGCACACACACACACACACACACACACACACACACA	4117583	PASS	0	none	2.2000000000000003e-5	0	64	2.2000000000000003e-5
chr9-015623475-GCACACACACACACA-GCGCGCGCGCACACACACACACACACACACACACACACACACACA	chr9	15623475	GCACACACACACACA	GCGCGCGCGCACACACACACACACACACACACACACACACACACA	4117583	PASS	0	none	0	0	64	1e-6
chr9-015623475-GCACACACACACACA-GCGCGCGCGCACACACACACACACACACACACACACACACACACACA	chr9	15623475	GCACACACACACACA	GCGCGCGCGCACACACACACACACACACACACACACACACACACACA	4117583	PASS	0	none	9e-6	0	64	9e-6
chr9-015623475-GCACACACACACACA-GCGCGCGCGCACGCGCACACACACACACACACACACA	chr9	15623475	GCACACACACACACA	GCGCGCGCGCACGCGCACACACACACACACACACACA	4117583	PASS	0	none	0	0	64	1e-6
chr9-015623475-GCACACACACACACA-GCGCGCGCGCACGCGCGCACACACACACACACACACA	chr9	15623475	GCACACACACACACA	GCGCGCGCGCACGCGCGCACACACACACACACACACA	4117583	PASS	0	none	0	0	64	1e-6
chr9-015623475-GCACACACACACACA-GCGCGCGCGCACGCGCGCACACACACACACACACACACA	chr9	15623475	GCACACACACACACA	GCGCGCGCGCACGCGCGCACACACACACACACACACACA	4117583	PASS	0	none	3.6999999999999985e-5	0	64	3.6999999999999985e-5
chr9-015623475-GCACACACACACACA-GCGCGCGCGCACGCGCGCACACACACACACACACACACACA	chr9	15623475	GCACACACACACACA	GCGCGCGCGCACGCGCGCACACACACACACACACACACACA	4117583	PASS	0	none	0	0	64	1e-6
chr9-015623475-GCACACACACACACA-GCGCGCGCGCGCACACACACACACACA	chr9	15623475	GCACACACACACACA	GCGCGCGCGCGCACACACACACACACA	4117583	PASS	0	none	1.6699999999999994e-4	0	64	1.6699999999999994e-4
chr9-015623475-GCACACACACACACA-GCGCGCGCGCGCACACACACACACACACA	chr9	15623475	GCACACACACACACA	GCGCGCGCGCGCACACACACACACACACA	4117583	PASS	0	none	3.6999999999999985e-5	0	64	3.6999999999999985e-5
chr9-015623475-GCACACACACACACA-GCGCGCGCGCGCACACACACACACACACACA	chr9	15623475	GCACACACACACACA	GCGCGCGCGCGCACACACACACACACACACA	4117583	PASS	0	none	1.47e-4	0	64	1.47e-4
chr9-015623475-GCACACACACACACA-GCGCGCGCGCGCACACACACACACACACACACA	chr9	15623475	GCACACACACACACA	GCGCGCGCGCGCACACACACACACACACACACA	4117583	PASS	0	none	6.560000000000003e-4	0	64	6.560000000000003e-4
chr9-015623475-GCACACACACACACA-GCGCGCGCGCGCACACACACACACACACACACACA	chr9	15623475	GCACACACACACACA	GCGCGCGCGCGCACACACACACACACACACACACA	4117583	PASS	0	none	0.002385	0	64	0.002385
chr9-015623475-GCACACACACACACA-GCGCGCGCGCGCACACACACACACACACACACACACA	chr9	15623475	GCACACACACACACA	GCGCGCGCGCGCACACACACACACACACACACACACA	4117583	PASS	0	none	0.00142099999999999	0	64	0.00142099999999999
chr9-015623475-GCACACACACACACA-GCGCGCGCGCGCACACACACACACACACACACACACACA	chr9	15623475	GCACACACACACACA	GCGCGCGCGCGCACACACACACACACACACACACACACA	4117583	PASS	0	none	6.560000000000003e-4	0	64	6.560000000000003e-4
chr9-015623475-GCACACACACACACA-GCGCGCGCGCGCACACACACACACACACACACACACACACA	chr9	15623475	GCACACACACACACA	GCGCGCGCGCGCACACACACACACACACACACACACACACA	4117583	PASS	0	none	1.47e-4	0	64	1.47e-4
chr9-015623475-GCACACACACACACA-GCGCGCGCGCGCACACACACACACACACACACACACACACACA	chr9	15623475	GCACACACACACACA	GCGCGCGCGCGCACACACACACACACACACACACACACACACA	4117583	PASS	0	none	9e-6	0	64	9e-6
chr9-015623475-GCACACACACACACA-GCGCGCGCGCGCACACACACACACACACACACACACACACACACA	chr9	15623475	GCACACACACACACA	GCGCGCGCGCGCACACACACACACACACACACACACACACACACA	4117583	PASS	0	none	2.2000000000000003e-5	0	64	2.2000000000000003e-5
chr9-015623475-GCACACACACACACA-GCGCGCGCGCGCACACACACACACACACACACACACACACACACACA	chr9	15623475	GCACACACACACACA	GCGCGCGCGCGCACACACACACACACACACACACACACACACACACA	4117583	PASS	0	none	9e-6	0	64	9e-6
chr9-015623475-GCACACACACACACA-GCGCGCGCGCGCACACACACACACACACACACACACACACACACACACA	chr9	15623475	GCACACACACACACA	GCGCGCGCGCGCACACACACACACACACACACACACACACACACACACA	4117583	PASS	0	none	0	0	64	1e-6
chr9-015623475-GCACACACACACACA-GCGCGCGCGCGCACACACACGCACACACACACACACA	chr9	15623475	GCACACACACACACA	GCGCGCGCGCGCACACACACGCACACACACACACACA	4117583	PASS	0	none	0	0	64	1e-6
chr9-015623475-GCACACACACACACA-GCGCGCGCGCGCACACACACGCACACACACACACACACACA	chr9	15623475	GCACACACACACACA	GCGCGCGCGCGCACACACACGCACACACACACACACACACA	4117583	PASS	0	none	0	0	64	1e-6
chr9-015623475-GCACACACACACACA-GCGCGCGCGCGCACGCGCACACACACACACACACA	chr9	15623475	GCACACACACACACA	GCGCGCGCGCGCACGCGCACACACACACACACACA	4117583	PASS	0	none	0	0	64	1e-6
chr9-015623475-GCACACACACACACA-GCGCGCGCGCGCACGCGCGCACACACACACACACA	chr9	15623475	GCACACACACACACA	GCGCGCGCGCGCACGCGCGCACACACACACACACA	4117583	PASS	0	none	0	0	64	1e-6
chr9-015623475-GCACACACACACACA-GCGCGCGCGCGCACGCGCGCACACACACACACACACA	chr9	15623475	GCACACACACACACA	GCGCGCGCGCGCACGCGCGCACACACACACACACACA	4117583	PASS	0	none	5.2999999999999994e-5	0	64	5.2999999999999994e-5
chr9-015623475-GCACACACACACACA-GCGCGCGCGCGCACGCGCGCACACACACACACACACACA	chr9	15623475	GCACACACACACACA	GCGCGCGCGCGCACGCGCGCACACACACACACACACACA	4117583	PASS	0	none	2.5100000000000014e-4	0	64	2.5100000000000014e-4
chr9-015623475-GCACACACACACACA-GCGCGCGCGCGCACGCGCGCACACACACACACACACACACA	chr9	15623475	GCACACACACACACA	GCGCGCGCGCGCACGCGCGCACACACACACACACACACACA	4117583	PASS	0	none	0.00164099999999999	0	64	0.00164099999999999
chr9-015623475-GCACACACACACACA-GCGCGCGCGCGCACGCGCGCACACACACACACACACACACACA	chr9	15623475	GCACACACACACACA	GCGCGCGCGCGCACGCGCGCACACACACACACACACACACACA	4117583	PASS	0	none	3.160000000000005e-4	0	64	3.160000000000005e-4
chr9-015623475-GCACACACACACACA-GCGCGCGCGCGCACGCGCGCACACACACACACACACACACACACA	chr9	15623475	GCACACACACACACA	GCGCGCGCGCGCACGCGCGCACACACACACACACACACACACACA	4117583	PASS	0	none	1.88e-4	0	64	1.88e-4
chr9-015623475-GCACACACACACACA-GCGCGCGCGCGCGCACACACACACACACA	chr9	15623475	GCACACACACACACA	GCGCGCGCGCGCGCACACACACACACACA	4117583	PASS	0	none	1.6699999999999994e-4	0	64	1.6699999999999994e-4
chr9-015623475-GCACACACACACACA-GCGCGCGCGCGCGCACACACACACACACACA	chr9	15623475	GCACACACACACACA	GCGCGCGCGCGCGCACACACACACACACACA	4117583	PASS	0	none	8.9e-5	0	64	8.9e-5
chr9-015623475-GCACACACACACACA-GCGCGCGCGCGCGCACACACACACACACACACA	chr9	15623475	GCACACACACACACA	GCGCGCGCGCGCGCACACACACACACACACACA	4117583	PASS	0	none	2.2899999999999996e-4	0	64	2.2899999999999996e-4
chr9-015623475-GCACACACACACACA-GCGCGCGCGCGCGCACACACACACACACACACACA	chr9	15623475	GCACACACACACACA	GCGCGCGCGCGCGCACACACACACACACACACACA	4117583	PASS	0	none	8.200000000000003e-4	0	64	8.200000000000003e-4
chr9-015623475-GCACACACACACACA-GCGCGCGCGCGCGCACACACACACACACACACACACA	chr9	15623475	GCACACACACACACA	GCGCGCGCGCGCGCACACACACACACACACACACACA	4117583	PASS	0	none	0.00129899999999999	0	64	0.00129899999999999
chr9-015623475-GCACACACACACACA-GCGCGCGCGCGCGCACACACACACACACACACACACACA	chr9	15623475	GCACACACACACACA	GCGCGCGCGCGCGCACACACACACACACACACACACACA	4117583	PASS	0	none	0.00103399999999999	0	64	0.00103399999999999
chr9-015623475-GCACACACACACACA-GCGCGCGCGCGCGCACACACACACACACACACACACACACA	chr9	15623475	GCACACACACACACA	GCGCGCGCGCGCGCACACACACACACACACACACACACACA	4117583	PASS	0	none	6.560000000000003e-4	0	64	6.560000000000003e-4
chr9-015623475-GCACACACACACACA-GCGCGCGCGCGCGCACACACACACACACACACACACACACACA	chr9	15623475	GCACACACACACACA	GCGCGCGCGCGCGCACACACACACACACACACACACACACACA	4117583	PASS	0	none	2.08e-4	0	64	2.08e-4
chr9-015623475-GCACACACACACACA-GCGCGCGCGCGCGCACACACACACACACACACACACACACACACA	chr9	15623475	GCACACACACACACA	GCGCGCGCGCGCGCACACACACACACACACACACACACACACACA	4117583	PASS	0	none	1.47e-4	0	64	1.47e-4
chr9-015623475-GCACACACACACACA-GCGCGCGCGCGCGCACACACACACACACACACACACACACACACACA	chr9	15623475	GCACACACACACACA	GCGCGCGCGCGCGCACACACACACACACACACACACACACACACACA	4117583	PASS	0	none	1.0799999999999996e-4	0	64	1.0799999999999996e-4
chr9-015623475-GCACACACACACACA-GCGCGCGCGCGCGCACGCACACACACACACACACACACACACACACACACA	chr9	15623475	GCACACACACACACA	GCGCGCGCGCGCGCACGCACACACACACACACACACACACACACACACACA	4117583	PASS	0	none	9e-6	0	64	9e-6
chr9-015623475-GCACACACACACACA-GCGCGCGCGCGCGCACGCGCGCGCGCGCACACACACACACACACACACACA	chr9	15623475	GCACACACACACACA	GCGCGCGCGCGCGCACGCGCGCGCGCGCACACACACACACACACACACACA	4117583	PASS	0	none	0	0	64	1e-6
chr9-015623475-GCACACACACACACA-GCGCGCGCGCGCGCGCACACACACACACACA	chr9	15623475	GCACACACACACACA	GCGCGCGCGCGCGCGCACACACACACACACA	4117583	PASS	0	none	0.00176499999999999	0	64	0.00176499999999999
chr9-015623475-GCACACACACACACA-GCGCGCGCGCGCGCGCACACACACACACACACA	chr9	15623475	GCACACACACACACA	GCGCGCGCGCGCGCGCACACACACACACACACA	4117583	PASS	0	none	5.630000000000005e-4	0	64	5.630000000000005e-4
chr9-015623475-GCACACACACACACA-GCGCGCGCGCGCGCGCACACACACACACACACACA	chr9	15623475	GCACACACACACACA	GCGCGCGCGCGCGCGCACACACACACACACACACA	4117583	PASS	0	none	3.3800000000000046e-4	0	64	3.3800000000000046e-4
chr9-015623475-GCACACACACACACA-GCGCGCGCGCGCGCGCACACACACACACACACACACA	chr9	15623475	GCACACACACACACA	GCGCGCGCGCGCGCGCACACACACACACACACACACA	4117583	PASS	0	none	5.860000000000005e-4	0	64	5.860000000000005e-4
chr9-015623475-GCACACACACACACA-GCGCGCGCGCGCGCGCACACACACACACACACACACACA	chr9	15623475	GCACACACACACACA	GCGCGCGCGCGCGCGCACACACACACACACACACACACA	4117583	PASS	0	none	9.620000000000004e-4	0	64	9.620000000000004e-4
chr9-015623475-GCACACACACACACA-GCGCGCGCGCGCGCGCACACACACACACACACACACACACA	chr9	15623475	GCACACACACACACA	GCGCGCGCGCGCGCGCACACACACACACACACACACACACA	4117583	PASS	0	none	0.00108199999999999	0	64	0.00108199999999999
chr9-015623475-GCACACACACACACA-GCGCGCGCGCGCGCGCACACACACACACACACACACACACACA	chr9	15623475	GCACACACACACACA	GCGCGCGCGCGCGCGCACACACACACACACACACACACACACA	4117583	PASS	0	none	0.00105799999999999	0	64	0.00105799999999999
chr9-015623475-GCACACACACACACA-GCGCGCGCGCGCGCGCACACACACACACACACACACACACACACA	chr9	15623475	GCACACACACACACA	GCGCGCGCGCGCGCGCACACACACACACACACACACACACACACA	4117583	PASS	0	none	3.3800000000000046e-4	0	64	3.3800000000000046e-4
chr9-015623475-GCACACACACACACA-GCGCGCGCGCGCGCGCACACACACACACACACACACACACACACACA	chr9	15623475	GCACACACACACACA	GCGCGCGCGCGCGCGCACACACACACACACACACACACACACACACA	4117583	PASS	0	none	2.2899999999999996e-4	0	64	2.2899999999999996e-4
chr9-015623475-GCACACACACACACA-GCGCGCGCGCGCGCGCACACACACACACACACACACACACACACACACA	chr9	15623475	GCACACACACACACA	GCGCGCGCGCGCGCGCACACACACACACACACACACACACACACACACA	4117583	PASS	0	none	5.2999999999999994e-5	0	64	5.2999999999999994e-5
chr9-015623475-GCACACACACACACA-GCGCGCGCGCGCGCGCACACACACACACACACACACACACACACACACACA	chr9	15623475	GCACACACACACACA	GCGCGCGCGCGCGCGCACACACACACACACACACACACACACACACACACA	4117583	PASS	0	none	0	0	64	1e-6
chr9-015623475-GCACACACACACACA-GCGCGCGCGCGCGCGCACACACGCACACACACACACACACACACA	chr9	15623475	GCACACACACACACA	GCGCGCGCGCGCGCGCACACACGCACACACACACACACACACACA	4117583	PASS	0	none	0	0	64	1e-6
chr9-015623475-GCACACACACACACA-GCGCGCGCGCGCGCGCACGCACACACACACACACACACA	chr9	15623475	GCACACACACACACA	GCGCGCGCGCGCGCGCACGCACACACACACACACACACA	4117583	PASS	0	none	0	0	64	1e-6
chr9-015623475-GCACACACACACACA-GCGCGCGCGCGCGCGCGCACACACACACACACA	chr9	15623475	GCACACACACACACA	GCGCGCGCGCGCGCGCGCACACACACACACACA	4117583	PASS	0	none	3.6999999999999985e-5	0	64	3.6999999999999985e-5
chr9-015623475-GCACACACACACACA-GCGCGCGCGCGCGCGCGCACACACACACACACACA	chr9	15623475	GCACACACACACACA	GCGCGCGCGCGCGCGCGCACACACACACACACACA	4117583	PASS	0	none	3.6999999999999985e-5	0	64	3.6999999999999985e-5
chr9-015623475-GCACACACACACACA-GCGCGCGCGCGCGCGCGCACACACACACACACACACA	chr9	15623475	GCACACACACACACA	GCGCGCGCGCGCGCGCGCACACACACACACACACACA	4117583	PASS	0	none	1.0799999999999996e-4	0	64	1.0799999999999996e-4
chr9-015623475-GCACACACACACACA-GCGCGCGCGCGCGCGCGCACACACACACACACACACACA	chr9	15623475	GCACACACACACACA	GCGCGCGCGCGCGCGCGCACACACACACACACACACACA	4117583	PASS	0	none	1.88e-4	0	64	1.88e-4
chr9-015623475-GCACACACACACACA-GCGCGCGCGCGCGCGCGCACACACACACACACACACACACA	chr9	15623475	GCACACACACACACA	GCGCGCGCGCGCGCGCGCACACACACACACACACACACACA	4117583	PASS	0	none	2.2899999999999996e-4	0	64	2.2899999999999996e-4
chr9-015623475-GCACACACACACACA-GCGCGCGCGCGCGCGCGCACACACACACACACACACACACACA	chr9	15623475	GCACACACACACACA	GCGCGCGCGCGCGCGCGCACACACACACACACACACACACACA	4117583	PASS	0	none	3.8200000000000034e-4	0	64	3.8200000000000034e-4
chr9-015623475-GCACACACACACACA-GCGCGCGCGCGCGCGCGCACACACACACACACACACACACACACA	chr9	15623475	GCACACACACACACA	GCGCGCGCGCGCGCGCGCACACACACACACACACACACACACACA	4117583	PASS	0	none	1.6699999999999994e-4	0	64	1.6699999999999994e-4
chr9-015623475-GCACACACACACACA-GCGCGCGCGCGCGCGCGCACACACACACACACACACACACACACACA	chr9	15623475	GCACACACACACACA	GCGCGCGCGCGCGCGCGCACACACACACACACACACACACACACACA	4117583	PASS	0	none	5.2999999999999994e-5	0	64	5.2999999999999994e-5
chr9-015623475-GCACACACACACACA-GCGCGCGCGCGCGCGCGCACACACACACACACACACACACACACACACA	chr9	15623475	GCACACACACACACA	GCGCGCGCGCGCGCGCGCACACACACACACACACACACACACACACACA	4117583	PASS	0	none	9e-6	0	64	9e-6
chr9-015623475-GCACACACACACACA-GCGCGCGCGCGCGCGCGCACACACACACACACACACACACACACACACACA	chr9	15623475	GCACACACACACACA	GCGCGCGCGCGCGCGCGCACACACACACACACACACACACACACACACACA	4117583	PASS	0	none	0	0	64	1e-6
chr9-015623475-GCACACACACACACA-GCGCGCGCGCGCGCGCGCACACACACACACACACACACACACACACACACACA	chr9	15623475	GCACACACACACACA	GCGCGCGCGCGCGCGCGCACACACACACACACACACACACACACACACACACA	4117583	PASS	0	none	0	0	64	1e-6
chr9-015623475-GCACACACACACACA-GCGCGCGCGCGCGCGCGCACACACACACACACACACACACACACACACACACACA	chr9	15623475	GCACACACACACACA	GCGCGCGCGCGCGCGCGCACACACACACACACACACACACACACACACACACACA	4117583	PASS	0	none	0	0	64	1e-6
chr9-015623475-GCACACACACACACA-GCGCGCGCGCGCGCGCGCGCACACACACACACACA	chr9	15623475	GCACACACACACACA	GCGCGCGCGCGCGCGCGCGCACACACACACACACA	4117583	PASS	0	none	5.2999999999999994e-5	0	64	5.2999999999999994e-5
chr9-015623475-GCACACACACACACA-GCGCGCGCGCGCGCGCGCGCACACACACACACACACA	chr9	15623475	GCACACACACACACA	GCGCGCGCGCGCGCGCGCGCACACACACACACACACA	4117583	PASS	0	none	9e-6	0	64	9e-6
chr9-015623475-GCACACACACACACA-GCGCGCGCGCGCGCGCGCGCACACACACACACACACACA	chr9	15623475	GCACACACACACACA	GCGCGCGCGCGCGCGCGCGCACACACACACACACACACA	4117583	PASS	0	none	2.2000000000000003e-5	0	64	2.2000000000000003e-5
chr9-015623475-GCACACACACACACA-GCGCGCGCGCGCGCGCGCGCACACACACACACACACACACA	chr9	15623475	GCACACACACACACA	GCGCGCGCGCGCGCGCGCGCACACACACACACACACACACA	4117583	PASS	0	none	2.2000000000000003e-5	0	64	2.2000000000000003e-5
chr9-015623475-GCACACACACACACA-GCGCGCGCGCGCGCGCGCGCACACACACACACACACACACACA	chr9	15623475	GCACACACACACACA	GCGCGCGCGCGCGCGCGCGCACACACACACACACACACACACA	4117583	PASS	0	none	6.999999999999998e-5	0	64	6.999999999999998e-5
chr9-015623475-GCACACACACACACA-GCGCGCGCGCGCGCGCGCGCACACACACACACACACACACACACA	chr9	15623475	GCACACACACACACA	GCGCGCGCGCGCGCGCGCGCACACACACACACACACACACACACA	4117583	PASS	0	none	9e-6	0	64	9e-6
chr9-015623475-GCACACACACACACA-GCGCGCGCGCGCGCGCGCGCACACACACACACACACACACACACACA	chr9	15623475	GCACACACACACACA	GCGCGCGCGCGCGCGCGCGCACACACACACACACACACACACACACA	4117583	PASS	0	none	6.999999999999998e-5	0	64	6.999999999999998e-5
chr9-015623475-GCACACACACACACA-GCGCGCGCGCGCGCGCGCGCACACACACACACACACACACACACACACA	chr9	15623475	GCACACACACACACA	GCGCGCGCGCGCGCGCGCGCACACACACACACACACACACACACACACA	4117583	PASS	0	none	3.6999999999999985e-5	0	64	3.6999999999999985e-5
chr9-015623475-GCACACACACACACA-GCGCGCGCGCGCGCGCGCGCACACACACACACACACACACACACACACACACA	chr9	15623475	GCACACACACACACA	GCGCGCGCGCGCGCGCGCGCACACACACACACACACACACACACACACACACA	4117583	PASS	0	none	9e-6	0	64	9e-6
chr9-015623475-GCACACACACACACA-GCGCGCGCGCGCGCGCGCGCGCACACACACACACACACA	chr9	15623475	GCACACACACACACA	GCGCGCGCGCGCGCGCGCGCGCACACACACACACACACA	4117583	PASS	0	none	0	0	64	1e-6
chr9-015623475-GCACACACACACACA-GCGCGCGCGCGCGCGCGCGCGCACACACACACACACACACACA	chr9	15623475	GCACACACACACACA	GCGCGCGCGCGCGCGCGCGCGCACACACACACACACACACACA	4117583	PASS	0	none	0	0	64	1e-6
chr9-015623475-GCACACACACACACA-GCGCGCGCGCGCGCGCGCGCGCACACACACACACACACACACACACACACACACACA	chr9	15623475	GCACACACACACACA	GCGCGCGCGCGCGCGCGCGCGCACACACACACACACACACACACACACACACACACA	4117583	PASS	0	none	0	0	64	1e-6
chr9-015623475-GCACACACACACACA-GCGCGCGCGCGCGCGCGCGCGCGCACACACACACACACACACACACACACACACACACA	chr9	15623475	GCACACACACACACA	GCGCGCGCGCGCGCGCGCGCGCGCACACACACACACACACACACACACACACACACACA	4117583	PASS	0	none	0	0	64	1e-6
chr9-015623475-GCACACACACACACA-GCGCGCGCGCGCGCGCGCGCTCACACACACACACACACACACACACACACA	chr9	15623475	GCACACACACACACA	GCGCGCGCGCGCGCGCGCGCTCACACACACACACACACACACACACACACA	4117583	PASS	0	none	9e-6	0	64	9e-6
chr9-015623475-GCACACACACACACA-GCGCGCGCGCTCACACACACACACACACA	chr9	15623475	GCACACACACACACA	GCGCGCGCGCTCACACACACACACACACA	4117583	PASS	0	none	2.2000000000000003e-5	0	64	2.2000000000000003e-5
chr9-015623475-GCACACACACACACA-GCGCGCGCGCTCACACACACACACACACACA	chr9	15623475	GCACACACACACACA	GCGCGCGCGCTCACACACACACACACACACA	4117583	PASS	0	none	3.6999999999999985e-5	0	64	3.6999999999999985e-5
chr9-015623475-GCACACACACACACA-GCGCGCGCGCTCACACACACACACACACACACA	chr9	15623475	GCACACACACACACA	GCGCGCGCGCTCACACACACACACACACACACA	4117583	PASS	0	none	3.6999999999999985e-5	0	64	3.6999999999999985e-5
chr9-015623475-GCACACACACACACA-GCGCGCGCGCTCACACACACACACACACACACACA	chr9	15623475	GCACACACACACACA	GCGCGCGCGCTCACACACACACACACACACACACA	4117583	PASS	0	none	6.090000000000004e-4	0	64	6.090000000000004e-4
chr9-015623475-GCACACACACACACA-GCGCGCGCGCTCACACACACACACACACACACACACA	chr9	15623475	GCACACACACACACA	GCGCGCGCGCTCACACACACACACACACACACACACA	4117583	PASS	0	none	6.999999999999998e-5	0	64	6.999999999999998e-5
chr9-015623475-GCACACACACACACA-GCGCGCGCTCACACACACACACACACACA	chr9	15623475	GCACACACACACACA	GCGCGCGCTCACACACACACACACACACA	4117583	PASS	0	none	0	0	64	1e-6
chr9-015623475-GCACACACACACACA-GCGCGCGCTCACACACACACACACACACACACA	chr9	15623475	GCACACACACACACA	GCGCGCGCTCACACACACACACACACACACACA	4117583	PASS	0	none	0	0	64	1e-6
chr9-015623475-GCACACACACACACA-GCGCGCTCACACACACACACA	chr9	15623475	GCACACACACACACA	GCGCGCTCACACACACACACA	4117583	PASS	0	none	0	0	64	1e-6
chr9-015623475-GCACACACACACACA-GCGCGCTCACACACACACACACACACA	chr9	15623475	GCACACACACACACA	GCGCGCTCACACACACACACACACACA	4117583	PASS	0	none	0	0	64	1e-6
chr9-015623475-GCACACACACACACA-GCGCGTGCGCGCACACACACACACACACACACACA	chr9	15623475	GCACACACACACACA	GCGCGTGCGCGCACACACACACACACACACACACA	4117583	PASS	0	none	9e-6	0	64	9e-6
chr9-015623475-GCACACACACACACA-GCGCTCACACACACACACACACACACA	chr9	15623475	GCACACACACACACA	GCGCTCACACACACACACACACACACA	4117583	PASS	0	none	2.2000000000000003e-5	0	64	2.2000000000000003e-5
chr9-015623475-GCACACACACACACA-GCGCTCACACACACACACACACACACACACA	chr9	15623475	GCACACACACACACA	GCGCTCACACACACACACACACACACACACA	4117583	PASS	0	none	9e-6	0	64	9e-6
chr9-015623475-GCACACACACACACA-GCGTGCACACACACACACACACACACA	chr9	15623475	GCACACACACACACA	GCGTGCACACACACACACACACACACA	4117583	PASS	0	none	0	0	64	1e-6
chr9-015623475-GCACACACACACACA-GCGTGCACACACACACACACACACACACA	chr9	15623475	GCACACACACACACA	GCGTGCACACACACACACACACACACACA	4117583	PASS	0	none	0	0	64	1e-6
chr9-015623475-GCACACACACACACA-GCGTGCGCGCACGCGCACACACACACACACACACACACA	chr9	15623475	GCACACACACACACA	GCGTGCGCGCACGCGCACACACACACACACACACACACA	4117583	PASS	0	none	0	0	64	1e-6
chr9-015623475-GCACACACACACACA-GCGTGCGCGCGCACACACACACACACACACACACA	chr9	15623475	GCACACACACACACA	GCGTGCGCGCGCACACACACACACACACACACACA	4117583	PASS	0	none	0	0	64	1e-6
chr9-015623475-GCACACACACACACA-GCGTGCGCGCGCACACACACACACACACACACACACA	chr9	15623475	GCACACACACACACA	GCGTGCGCGCGCACACACACACACACACACACACACA	4117583	PASS	0	none	0	0	64	1e-6
chr9-015623475-GCACACACACACACA-GCGTGCGCGCGCGCACACACACACACACACACACACA	chr9	15623475	GCACACACACACACA	GCGTGCGCGCGCGCACACACACACACACACACACACA	4117583	PASS	0	none	9e-6	0	64	9e-6
chr9-015623475-GCACACACACACACA-GCGTGCGCGCGCGCACACACACACACACACACACACACA	chr9	15623475	GCACACACACACACA	GCGTGCGCGCGCGCACACACACACACACACACACACACA	4117583	PASS	0	none	0	0	64	1e-6
chr9-015623475-GCACACACACACACA-GCGTGCGCGCGCGCTCACACACACACACACACACACACA	chr9	15623475	GCACACACACACACA	GCGTGCGCGCGCGCTCACACACACACACACACACACACA	4117583	PASS	0	none	0	0	64	1e-6
chr9-015623475-GCACACACACACACA-GCGTGCGCGCGCGCTCACACACACACACACACACACACACA	chr9	15623475	GCACACACACACACA	GCGTGCGCGCGCGCTCACACACACACACACACACACACACA	4117583	PASS	0	none	0	0	64	1e-6
chr9-015623475-GCACACACACACACA-GCGTGCGCGCGTGCGCACACACACACACACACACACACA	chr9	15623475	GCACACACACACACA	GCGTGCGCGCGTGCGCACACACACACACACACACACACA	4117583	PASS	0	none	0	0	64	1e-6
chr9-015623475-GCACACACACACACA-GCTCACACACACACACACACACACACA	chr9	15623475	GCACACACACACACA	GCTCACACACACACACACACACACACA	4117583	PASS	0	none	0	0	64	1e-6
chr9-015623475-GCACACACACACACA-GCTCACACACACACACACACACACACACA	chr9	15623475	GCACACACACACACA	GCTCACACACACACACACACACACACACA	4117583	PASS	0	none	0	0	64	1e-6
chr9-015623475-GCACACACACACACA-GTGCGCGCGCACACACACACACACACACACACACA	chr9	15623475	GCACACACACACACA	GTGCGCGCGCACACACACACACACACACACACACA	4117583	PASS	0	none	2.2000000000000003e-5	0	64	2.2000000000000003e-5
chr9-015623475-GCACACACACACACA-GTGCGCGCGCGCACACACACACACACACACACA	chr9	15623475	GCACACACACACACA	GTGCGCGCGCGCACACACACACACACACACACA	4117583	PASS	0	none	0	0	64	1e-6
chr9-015623477-A-*	chr9	15623477	A	*	155686	PASS	0	none	0.01920400000000001	2	68	0.01920400000000001
chr9-015623477-A-ACG	chr9	15623477	A	ACG	155686	PASS	0	none	2.2000000000000003e-5	0	68	2.2000000000000003e-5
chr9-015623477-A-ACGCG	chr9	15623477	A	ACGCG	155686	PASS	3.903e-5	amr	0	0	68	3.903e-5
chr9-015623477-A-C	chr9	15623477	A	C	155686	PASS	0	none	9e-6	0	68	9e-6
chr9-015623477-A-G	chr9	15623477	A	G	155686	PASS	0.12401	sas	0.03390000000000002	1	68	0.12401
chr9-015623479-A-*	chr9	15623479	A	*	99356	PASS	0	none	0.006107	0	86	0.006107
chr9-015623479-A-G	chr9	15623479	A	G	99356	PASS	0.069678	sas	0.02143100000000001	1	86	0.069678
chr9-015623481-A-*	chr9	15623481	A	*	59064	PASS	0	none	6.110000000000004e-4	0	104	6.110000000000004e-4
chr9-015623481-A-ACACACACACACC	chr9	15623481	A	ACACACACACACC	59064	PASS	0	none	0	0	104	1e-6
chr9-015623481-A-ACACACACACC	chr9	15623481	A	ACACACACACC	59064	PASS	0	none	0	1	104	1e-6
chr9-015623481-A-ACC	chr9	15623481	A	ACC	59064	PASS	0	none	0	0	104	1e-6
chr9-015623481-A-G	chr9	15623481	A	G	59064	PASS	0.042326	sas	0.01205399999999999	0	104	0.042326
chr9-015623481-A-T	chr9	15623481	A	T	59064	PASS	0	none	0	0	104	1e-6
chr9-015657003-GAA-G	chr9	15657003	GAA	G	177205	ExcessHet	1.338e-4	eas	5.640000000000005e-4	0	96	5.640000000000005e-4
chr9-015657003-GAA-GA	chr9	15657003	GAA	GA	177205	ExcessHet	0	none	0.074232	14	96	0.074232
chr9-015657003-GAA-GAAA	chr9	15657003	GAA	GAAA	177205	ExcessHet	0	none	0.05682400000000002	2	96	0.05682400000000002
chr9-015657003-GAA-GAAAA	chr9	15657003	GAA	GAAAA	177205	ExcessHet	0	none	5.870000000000005e-4	0	96	5.870000000000005e-4
chr9-015657003-GAA-TAA	chr9	15657003	GAA	TAA	177205	ExcessHet	0	none	9e-6	0	96	9e-6
chr9-015657092-A-G	chr9	15657092	A	G	59413	PASS	0.019046	sas	0.004569	2	134	0.019046
chr9-015666416-G-A	chr9	15666416	G	A	407576	PASS	0.056619	nfe	0.04622500000000002	8	134	0.056619
chr9-015678997-C-A	chr9	15678997	C	A	9538554	PASS	0.99006	eas	0.8987610000000007	127	134	0.99006
chr9-015695420-G-A	chr9	15695420	G	A	14619778	PASS	0.99116	eas	0.9329020000000008	128	134	0.99116
chr9-015695484-G-A	chr9	15695484	G	A	5996	PASS	7.8863e-4	nfe	3.6000000000000035e-4	1	134	7.8863e-4
chr9-015721676-C-G	chr9	15721676	C	G	75553	PASS	0.0099931	nfe	0.005005	1	132	0.0099931
chr9-015721676-C-T	chr9	15721676	C	T	75553	PASS	0.061456	afr	0.005982	0	132	0.061456
chr9-015721929-C-G	chr9	15721929	C	G	13531	PASS	0.0054385	nfe	0.00181699999999999	1	134	0.0054385
chr9-015723549-T-A	chr9	15723549	T	A	4460959	PASS	9.7707e-4	sas	2.2000000000000003e-5	0	130	9.7707e-4
chr9-015723549-T-C	chr9	15723549	T	C	4460959	PASS	0.6541	eas	0.40106399999999937	58	130	0.6541
chr9-015724884-G-A	chr9	15724884	G	A	15809	PASS	0.0013817	sas	3.3800000000000046e-4	1	134	0.0013817
chr9-015727851-CTTT-C	chr9	15727851	CTTT	C	102592	ExcessHet	0	none	7.099999999999998e-5	0	110	7.099999999999998e-5
chr9-015727851-CTTT-CCTTTTTTTTTT	chr9	15727851	CTTT	CCTTTTTTTTTT	102592	ExcessHet	0	none	0	0	110	1e-6
chr9-015727851-CTTT-CT	chr9	15727851	CTTT	CT	102592	ExcessHet	0	none	0.002089	0	110	0.002089
chr9-015727851-CTTT-CTT	chr9	15727851	CTTT	CTT	102592	ExcessHet	0	none	0.04862200000000001	3	110	0.04862200000000001
chr9-015727851-CTTT-CTTTT	chr9	15727851	CTTT	CTTTT	102592	ExcessHet	0	none	0.045475	2	110	0.045475
chr9-015727851-CTTT-CTTTTT	chr9	15727851	CTTT	CTTTTT	102592	ExcessHet	0	none	3.820000000000003e-4	0	110	3.820000000000003e-4
chr9-015727851-CTTT-CTTTTTT	chr9	15727851	CTTT	CTTTTTT	102592	ExcessHet	0	none	0	0	110	1e-6
chr9-015727851-CTTT-CTTTTTTT	chr9	15727851	CTTT	CTTTTTTT	102592	ExcessHet	0	none	2.720000000000003e-4	0	110	2.720000000000003e-4
chr9-015727851-CTTT-CTTTTTTTT	chr9	15727851	CTTT	CTTTTTTTT	102592	ExcessHet	0	none	9e-6	0	110	9e-6
chr9-015727851-CTTT-CTTTTTTTTT	chr9	15727851	CTTT	CTTTTTTTTT	102592	ExcessHet	0	none	0	0	110	1e-6
chr9-015727851-CTTT-CTTTTTTTTTTTTTTTT	chr9	15727851	CTTT	CTTTTTTTTTTTTTTTT	102592	ExcessHet	0	none	9e-6	0	110	9e-6
chr9-015727851-CTTT-CTTTTTTTTTTTTTTTTTTTT	chr9	15727851	CTTT	CTTTTTTTTTTTTTTTTTTTT	102592	ExcessHet	0	none	0	0	110	1e-6
chr9-015727851-CTTT-TTTT	chr9	15727851	CTTT	TTTT	102592	ExcessHet	0	none	7.099999999999998e-5	0	110	7.099999999999998e-5
chr9-015727852-T-*	chr9	15727852	T	*	61278	PASS	0	none	0.05104600000000001	3	126	0.05104600000000001
chr9-015727852-T-C	chr9	15727852	T	C	61278	PASS	0.012415	nfe	0.005698	0	126	0.012415
chr9-015729857-CTT-ATT	chr9	15729857	CTT	ATT	322487	ExcessHet	0	none	0	0	86	1e-6
chr9-015729857-CTT-C	chr9	15729857	CTT	C	322487	ExcessHet	4.719e-5	sas	0.00110699999999999	0	86	0.00110699999999999
chr9-015729857-CTT-CT	chr9	15729857	CTT	CT	322487	ExcessHet	0	none	0.06586700000000001	5	86	0.06586700000000001
chr9-015729857-CTT-CTTT	chr9	15729857	CTT	CTTT	322487	ExcessHet	0	none	0.13501700000000005	21	86	0.13501700000000005
chr9-015729857-CTT-CTTTT	chr9	15729857	CTT	CTTTT	322487	ExcessHet	0	none	0.00186399999999999	0	86	0.00186399999999999
chr9-015729857-CTT-TTT	chr9	15729857	CTT	TTT	322487	ExcessHet	0	none	3.6999999999999985e-5	0	86	3.6999999999999985e-5
chr9-015745598-A-G	chr9	15745598	A	G	2149	PASS	2.8989e-4	amr	2.2000000000000003e-5	1	134	2.8989e-4
chr9-015776171-T-A	chr9	15776171	T	A	2950	PASS	0	none	0.002456	0	0	0.002456
chr9-015777825-C-T	chr9	15777825	C	T	9777	PASS	2.6291e-4	nfe	2.2999999999999995e-4	1	134	2.6291e-4
chr9-015777867-T-A	chr9	15777867	T	A	180741	PASS	0.023414	nfe	0.01422299999999998	7	134	0.023414
chr9-015777867-T-C	chr9	15777867	T	C	180741	PASS	0	none	0	0	134	1e-6
chr9-015779261-G-C	chr9	15779261	G	C	3905437	PASS	0.56652	sas	0.4364189999999999	68	134	0.56652
chr9-015784498-C-A	chr9	15784498	C	A	8937245	PASS	0	none	0	0	134	1e-6
chr9-015784498-C-G	chr9	15784498	C	G	8937245	PASS	0.55454	sas	0.48220699999999944	68	134	0.55454
chr9-015784562-A-G	chr9	15784562	A	G	1237150	PASS	0.066976	sas	0.043771	7	134	0.066976
chr9-015784633-A-G	chr9	15784633	A	G	14414163	PASS	0.55622	sas	0.4939199999999994	68	134	0.55622
chr9-015874395-A-G	chr9	15874395	A	G	203	PASS	7.427e-5	nfe	0	1	132	7.427e-5
chr9-015874587-T-G	chr9	15874587	T	G	143735	PASS	0.026912	sas	0.01052899999999999	2	134	0.026912
chr9-015874828-T-A	chr9	15874828	T	A	4666796	PASS	0	none	0	0	132	1e-6
chr9-015874828-T-C	chr9	15874828	T	C	4666796	PASS	0.86446	nfe	0.7209200000000003	114	132	0.86446
chr9-015875032-GA-AA	chr9	15875032	GA	AA	2771	PASS	0	none	5.2999999999999994e-5	0	4	5.2999999999999994e-5
chr9-015875032-GA-G	chr9	15875032	GA	G	2771	PASS	0.0068897	nfe	0.00103199999999999	0	4	0.0068897
chr9-015875032-GA-GAA	chr9	15875032	GA	GAA	2771	PASS	0	none	6.999999999999998e-5	0	4	6.999999999999998e-5
chr9-015875032-GA-GAAAAAA	chr9	15875032	GA	GAAAAAA	2771	PASS	0	none	0	0	4	1e-6
chr9-015875164-T-C	chr9	15875164	T	C	121472	PASS	0.17768	nfe	0.07921900000000001	0	0	0.17768
chr9-015920151-A-T	chr9	15920151	A	T	5723302	PASS	0.84615	eas	0.7168580000000002	112	132	0.84615
chr9-015971728-C-G	chr9	15971728	C	G	41914	PASS	0.001261	nfe	7.740000000000004e-4	1	134	0.001261
chr9-015972115-C-G	chr9	15972115	C	G	301639	PASS	0.063148	mid	0.04445000000000002	7	122	0.063148
chr9-016203794-A-G	chr9	16203794	A	G	26966	PASS	0.0052641	nfe	0.003018	2	134	0.0052641
chr9-016203810-G-A	chr9	16203810	G	A	12074	PASS	0.002274	nfe	9.400000000000004e-4	2	132	0.002274
chr9-016215236-T-G	chr9	16215236	T	G	7122	PASS	4.6985e-4	nfe	8.9e-5	1	134	4.6985e-4
chr9-016215710-T-G	chr9	16215710	T	G	794	PASS	1.4814e-4	nfe	0	1	134	1.4814e-4
chr9-016215730-T-G	chr9	16215730	T	G	3911458	PASS	0.28806	sas	0.16240600000000002	15	134	0.28806
chr9-016215746-C-A	chr9	16215746	C	A	3057347	PASS	1.2923e-4	nfe	8.9e-5	0	134	1.2923e-4
chr9-016215746-C-T	chr9	16215746	C	T	3057347	PASS	0.48302	afr	0.124381	5	134	0.48302
chr9-016253103-G-A	chr9	16253103	G	A	191180	PASS	7.8684e-4	sas	5.2999999999999994e-5	0	134	7.8684e-4
chr9-016253103-G-C	chr9	16253103	G	C	191180	PASS	0.018624	nfe	0.01299	2	134	0.018624
chr9-016253122-GA-AA	chr9	16253122	GA	AA	1705	VQSRTrancheINDEL95.00to96.00	0	none	9e-6	0	134	9e-6
chr9-016253122-GA-G	chr9	16253122	GA	G	1705	VQSRTrancheINDEL95.00to96.00	6.862e-5	amr	5.41e-4	1	134	5.41e-4
chr9-016253122-GA-GAA	chr9	16253122	GA	GAA	1705	VQSRTrancheINDEL95.00to96.00	0	none	8.9e-5	0	134	8.9e-5
chr9-016253147-G-A	chr9	16253147	G	A	4422	PASS	7.8074e-4	nfe	2.2999999999999995e-4	1	134	7.8074e-4
chr9-016418442-TGGCCCCTCAA-T	chr9	16418442	TGGCCCCTCAA	T	162699.97	PASS	0.2672	amr	0.05529100000000001	0	0	0.2672
chr9-016418664-CTGTGTGTGTGTG-C	chr9	16418664	CTGTGTGTGTGTG	C	1031571	ExcessHet	0	none	2.2000000000000003e-5	0	26	2.2000000000000003e-5
chr9-016418664-CTGTGTGTGTGTG-CCGTGTGTGTGTGTG	chr9	16418664	CTGTGTGTGTGTG	CCGTGTGTGTGTGTG	1031571	ExcessHet	0	none	0	0	26	1e-6
chr9-016418664-CTGTGTGTGTGTG-CTG	chr9	16418664	CTGTGTGTGTGTG	CTG	1031571	ExcessHet	0	none	0	0	26	1e-6
chr9-016418664-CTGTGTGTGTGTG-CTGTG	chr9	16418664	CTGTGTGTGTGTG	CTGTG	1031571	ExcessHet	0	none	6.999999999999998e-5	0	26	6.999999999999998e-5
chr9-016418664-CTGTGTGTGTGTG-CTGTGTG	chr9	16418664	CTGTGTGTGTGTG	CTGTGTG	1031571	ExcessHet	0	none	0.002557	0	26	0.002557
chr9-016418664-CTGTGTGTGTGTG-CTGTGTGTG	chr9	16418664	CTGTGTGTGTGTG	CTGTGTGTG	1031571	ExcessHet	0	none	0.00849699999999998	1	26	0.00849699999999998
chr9-016418664-CTGTGTGTGTGTG-CTGTGTGTGTG	chr9	16418664	CTGTGTGTGTGTG	CTGTGTGTGTG	1031571	ExcessHet	0	none	0.08660200000000003	3	26	0.08660200000000003
chr9-016418664-CTGTGTGTGTGTG-CTGTGTGTGTGTGTG	chr9	16418664	CTGTGTGTGTGTG	CTGTGTGTGTGTGTG	1031571	ExcessHet	0	none	0.17001400000000003	1	26	0.17001400000000003
chr9-016418664-CTGTGTGTGTGTG-CTGTGTGTGTGTGTGTG	chr9	16418664	CTGTGTGTGTGTG	CTGTGTGTGTGTGTGTG	1031571	ExcessHet	0	none	0.00940499999999999	0	26	0.00940499999999999
chr9-016418664-CTGTGTGTGTGTG-CTGTGTGTGTGTGTGTGTG	chr9	16418664	CTGTGTGTGTGTG	CTGTGTGTGTGTGTGTGTG	1031571	ExcessHet	0	none	0.005529	0	26	0.005529
chr9-016418664-CTGTGTGTGTGTG-CTGTGTGTGTGTGTGTGTGTG	chr9	16418664	CTGTGTGTGTGTG	CTGTGTGTGTGTGTGTGTGTG	1031571	ExcessHet	0	none	8.900000000000005e-4	0	26	8.900000000000005e-4
chr9-016418664-CTGTGTGTGTGTG-CTGTGTGTGTGTGTGTGTGTGTG	chr9	16418664	CTGTGTGTGTGTG	CTGTGTGTGTGTGTGTGTGTGTG	1031571	ExcessHet	0	none	2.08e-4	0	26	2.08e-4
chr9-016418664-CTGTGTGTGTGTG-CTGTGTGTGTGTGTGTGTGTGTGTG	chr9	16418664	CTGTGTGTGTGTG	CTGTGTGTGTGTGTGTGTGTGTGTG	1031571	ExcessHet	0	none	2.2000000000000003e-5	0	26	2.2000000000000003e-5
chr9-016418664-CTGTGTGTGTGTG-CTGTGTGTGTGTGTGTGTGTGTGTGTG	chr9	16418664	CTGTGTGTGTGTG	CTGTGTGTGTGTGTGTGTGTGTGTGTG	1031571	ExcessHet	0	none	6.999999999999998e-5	0	26	6.999999999999998e-5
chr9-016418664-CTGTGTGTGTGTG-CTGTGTGTGTGTGTGTGTGTGTGTGTGTG	chr9	16418664	CTGTGTGTGTGTG	CTGTGTGTGTGTGTGTGTGTGTGTGTGTG	1031571	ExcessHet	0	none	1.47e-4	0	26	1.47e-4
chr9-016418664-CTGTGTGTGTGTG-CTGTGTGTGTGTGTGTGTGTGTGTGTGTGTG	chr9	16418664	CTGTGTGTGTGTG	CTGTGTGTGTGTGTGTGTGTGTGTGTGTGTG	1031571	ExcessHet	0	none	3.150000000000005e-4	0	26	3.150000000000005e-4
chr9-016418664-CTGTGTGTGTGTG-CTGTGTGTGTGTGTGTGTGTGTGTGTGTGTGTG	chr9	16418664	CTGTGTGTGTGTG	CTGTGTGTGTGTGTGTGTGTGTGTGTGTGTGTG	1031571	ExcessHet	0	none	2.720000000000003e-4	0	26	2.720000000000003e-4
chr9-016418664-CTGTGTGTGTGTG-CTGTGTGTGTGTGTGTGTGTGTGTGTGTGTGTGTG	chr9	16418664	CTGTGTGTGTGTG	CTGTGTGTGTGTGTGTGTGTGTGTGTGTGTGTGTG	1031571	ExcessHet	0	none	2.2000000000000003e-5	0	26	2.2000000000000003e-5
chr9-016418664-CTGTGTGTGTGTG-GTGTGTGTGTGTG	chr9	16418664	CTGTGTGTGTGTG	GTGTGTGTGTGTG	1031571	ExcessHet	0	none	3.6999999999999985e-5	0	26	3.6999999999999985e-5
chr9-016418666-GTGTGTGTGTGTGTGTGTGTGTGTGTATGTGCA-*	chr9	16418666	GTGTGTGTGTGTGTGTGTGTGTGTGTATGTGCA	*	210	PASS	0	none	0.09873	4	18	0.09873
chr9-016418666-GTGTGTGTGTGTGTGTGTGTGTGTGTATGTGCA-CTGTGTGTGTGTGTGTGTGTGTGTGTATGTGCA	chr9	16418666	GTGTGTGTGTGTGTGTGTGTGTGTGTATGTGCA	CTGTGTGTGTGTGTGTGTGTGTGTGTATGTGCA	210	PASS	0	none	0	0	18	1e-6
chr9-016418666-GTGTGTGTGTGTGTGTGTGTGTGTGTATGTGCA-G	chr9	16418666	GTGTGTGTGTGTGTGTGTGTGTGTGTATGTGCA	G	210	PASS	0	none	9e-6	0	18	9e-6
chr9-016418666-GTGTGTGTGTGTGTGTGTGTGTGTGTATGTGCA-GTGTGCA	chr9	16418666	GTGTGTGTGTGTGTGTGTGTGTGTGTATGTGCA	GTGTGCA	210	PASS	0	none	9e-6	0	18	9e-6
chr9-016418668-GTGTGTGTGTGTGTGTGTGTGTGTATGTGCA-*	chr9	16418668	GTGTGTGTGTGTGTGTGTGTGTGTATGTGCA	*	41.97	VQSRTrancheINDEL97.00to99.00	0	none	0.01194199999999999	1	54	0.01194199999999999
chr9-016418668-GTGTGTGTGTGTGTGTGTGTGTGTATGTGCA-G	chr9	16418668	GTGTGTGTGTGTGTGTGTGTGTGTATGTGCA	G	41.97	VQSRTrancheINDEL97.00to99.00	0	none	9e-6	0	54	9e-6
chr9-016418674-GTGTGTGTGTGTGTGTGTATGTGCA-*	chr9	16418674	GTGTGTGTGTGTGTGTGTATGTGCA	*	445886.97	PASS	0	none	0.004306	0	66	0.004306
chr9-016418674-GTGTGTGTGTGTGTGTGTATGTGCA-G	chr9	16418674	GTGTGTGTGTGTGTGTGTATGTGCA	G	445886.97	PASS	0.053943	mid	0.038396	0	66	0.053943
chr9-016418676-GTGTGTGTGTGTGTGTATGTGCA-*	chr9	16418676	GTGTGTGTGTGTGTGTATGTGCA	*	16613.97	PASS	0	none	0.04289400000000001	0	68	0.04289400000000001
chr9-016418676-GTGTGTGTGTGTGTGTATGTGCA-G	chr9	16418676	GTGTGTGTGTGTGTGTATGTGCA	G	16613.97	PASS	6.837e-4	nfe	7.960000000000003e-4	0	68	7.960000000000003e-4
chr9-016418678-GTGTGTGTGTGTGTATGTGCA-*	chr9	16418678	GTGTGTGTGTGTGTATGTGCA	*	124.97	PASS	0	none	0.04377	0	66	0.04377
chr9-016418678-GTGTGTGTGTGTGTATGTGCA-G	chr9	16418678	GTGTGTGTGTGTGTATGTGCA	G	124.97	PASS	2.99e-6	nfe	2.2000000000000003e-5	0	66	2.2000000000000003e-5
chr9-016418679-TG-*	chr9	16418679	TG	*	30.97	PASS	0	none	0.04385200000000001	0	68	0.04385200000000001
chr9-016418679-TG-T	chr9	16418679	TG	T	30.97	PASS	0	none	9e-6	0	68	9e-6
chr9-016418680-GTGTGTGTGTGTATGTGCA-*	chr9	16418680	GTGTGTGTGTGTATGTGCA	*	238	PASS	0	none	0.04390600000000001	0	68	0.04390600000000001
chr9-016418680-GTGTGTGTGTGTATGTGCA-G	chr9	16418680	GTGTGTGTGTGTATGTGCA	G	238	PASS	0	none	0	0	68	1e-6
chr9-016418680-GTGTGTGTGTGTATGTGCA-GGTGTGTGTGTATGTGCA	chr9	16418680	GTGTGTGTGTGTATGTGCA	GGTGTGTGTGTATGTGCA	238	PASS	0	none	0	0	68	1e-6
chr9-016418680-GTGTGTGTGTGTATGTGCA-TTGTGTGTGTGTATGTGCA	chr9	16418680	GTGTGTGTGTGTATGTGCA	TTGTGTGTGTGTATGTGCA	238	PASS	0	none	9e-6	0	68	9e-6
chr9-016418686-GT-*	chr9	16418686	GT	*	60915	VQSRTrancheINDEL95.00to96.00	0	none	0.04393900000000002	0	74	0.04393900000000002
chr9-016418686-GT-AT	chr9	16418686	GT	AT	60915	VQSRTrancheINDEL95.00to96.00	0	none	0.00965199999999999	0	74	0.00965199999999999
chr9-016418686-GT-G	chr9	16418686	GT	G	60915	VQSRTrancheINDEL95.00to96.00	0	none	9e-6	0	74	9e-6
chr9-016418686-GT-GTAT	chr9	16418686	GT	GTAT	60915	VQSRTrancheINDEL95.00to96.00	0	none	0.00129999999999999	0	74	0.00129999999999999
chr9-016418688-GTGTATGTGCATGTGTGTGTGTGTGT-*	chr9	16418688	GTGTATGTGCATGTGTGTGTGTGTGT	*	321	PASS	0	none	0.04158800000000001	0	70	0.04158800000000001
chr9-016418688-GTGTATGTGCATGTGTGTGTGTGTGT-ATGTATGTGCATGTGTGTGTGTGTGT	chr9	16418688	GTGTATGTGCATGTGTGTGTGTGTGT	ATGTATGTGCATGTGTGTGTGTGTGT	321	PASS	0	none	1.6799999999999994e-4	0	70	1.6799999999999994e-4
chr9-016418688-GTGTATGTGCATGTGTGTGTGTGTGT-G	chr9	16418688	GTGTATGTGCATGTGTGTGTGTGTGT	G	321	PASS	0	none	0	0	70	1e-6
chr9-016418688-GTGTATGTGCATGTGTGTGTGTGTGT-GCATGTATGTGCATGTGTGTGTGTGTGT	chr9	16418688	GTGTATGTGCATGTGTGTGTGTGTGT	GCATGTATGTGCATGTGTGTGTGTGTGT	321	PASS	0	none	0	0	70	1e-6
chr9-016418688-GTGTATGTGCATGTGTGTGTGTGTGT-GGT	chr9	16418688	GTGTATGTGCATGTGTGTGTGTGTGT	GGT	321	PASS	0	none	0	0	70	1e-6
chr9-016418688-GTGTATGTGCATGTGTGTGTGTGTGT-GGTATGTGCATGTGTGTGTGTGTGT	chr9	16418688	GTGTATGTGCATGTGTGTGTGTGTGT	GGTATGTGCATGTGTGTGTGTGTGT	321	PASS	0	none	9e-6	0	70	9e-6
chr9-016418688-GTGTATGTGCATGTGTGTGTGTGTGT-GTCTGTATGTGCATGTGTGTGTGTGTGT	chr9	16418688	GTGTATGTGCATGTGTGTGTGTGTGT	GTCTGTATGTGCATGTGTGTGTGTGTGT	321	PASS	0	none	0	0	70	1e-6
chr9-016418688-GTGTATGTGCATGTGTGTGTGTGTGT-GTGTATGTATGTGCATGTGTGTGTGTGTGT	chr9	16418688	GTGTATGTGCATGTGTGTGTGTGTGT	GTGTATGTATGTGCATGTGTGTGTGTGTGT	321	PASS	0	none	0	0	70	1e-6
chr9-016418690-GTATGTGCATGTGTGTGTGTGTGT-*	chr9	16418690	GTATGTGCATGTGTGTGTGTGTGT	*	1557	PASS	0	none	0.043629	0	70	0.043629
chr9-016418690-GTATGTGCATGTGTGTGTGTGTGT-G	chr9	16418690	GTATGTGCATGTGTGTGTGTGTGT	G	1557	PASS	0	none	0	0	70	1e-6
chr9-016418690-GTATGTGCATGTGTGTGTGTGTGT-GTGTGCATGTGTGTGTGTGTGT	chr9	16418690	GTATGTGCATGTGTGTGTGTGTGT	GTGTGCATGTGTGTGTGTGTGT	1557	PASS	0	none	1.88e-4	0	70	1.88e-4
chr9-016418690-GTATGTGCATGTGTGTGTGTGTGT-GTGTGTGTGTGTGTGT	chr9	16418690	GTATGTGCATGTGTGTGTGTGTGT	GTGTGTGTGTGTGTGT	1557	PASS	0	none	4.950000000000003e-4	0	70	4.950000000000003e-4
chr9-016418690-GTATGTGCATGTGTGTGTGTGTGT-TTATGTGCATGTGTGTGTGTGTGT	chr9	16418690	GTATGTGCATGTGTGTGTGTGTGT	TTATGTGCATGTGTGTGTGTGTGT	1557	PASS	0	none	9e-6	0	70	9e-6
chr9-016418691-TATGTGCATGTGTGTGTGTGTGTG-*	chr9	16418691	TATGTGCATGTGTGTGTGTGTGTG	*	61669	VQSRTrancheINDEL95.00to96.00	0	none	0.04296800000000001	0	70	0.04296800000000001
chr9-016418691-TATGTGCATGTGTGTGTGTGTGTG-CATGTGCATGTGTGTGTGTGTGTG	chr9	16418691	TATGTGCATGTGTGTGTGTGTGTG	CATGTGCATGTGTGTGTGTGTGTG	61669	VQSRTrancheINDEL95.00to96.00	0	none	0.01113599999999999	0	70	0.01113599999999999
chr9-016418691-TATGTGCATGTGTGTGTGTGTGTG-GATGTGCATGTGTGTGTGTGTGTG	chr9	16418691	TATGTGCATGTGTGTGTGTGTGTG	GATGTGCATGTGTGTGTGTGTGTG	61669	VQSRTrancheINDEL95.00to96.00	0	none	9e-6	0	70	9e-6
chr9-016418691-TATGTGCATGTGTGTGTGTGTGTG-T	chr9	16418691	TATGTGCATGTGTGTGTGTGTGTG	T	61669	VQSRTrancheINDEL95.00to96.00	0	none	9e-6	0	70	9e-6
chr9-016418691-TATGTGCATGTGTGTGTGTGTGTG-TTG	chr9	16418691	TATGTGCATGTGTGTGTGTGTGTG	TTG	61669	VQSRTrancheINDEL95.00to96.00	0	none	0	0	70	1e-6
chr9-016418691-TATGTGCATGTGTGTGTGTGTGTG-TTTAAATGTGCATGTGTGTGTGTGTGTG	chr9	16418691	TATGTGCATGTGTGTGTGTGTGTG	TTTAAATGTGCATGTGTGTGTGTGTGTG	61669	VQSRTrancheINDEL95.00to96.00	0	none	0	0	70	1e-6
chr9-016418691-TATGTGCATGTGTGTGTGTGTGTG-TTTAATGTGCATGTGTGTGTGTGTGTG	chr9	16418691	TATGTGCATGTGTGTGTGTGTGTG	TTTAATGTGCATGTGTGTGTGTGTGTG	61669	VQSRTrancheINDEL95.00to96.00	0	none	2.2000000000000003e-5	0	70	2.2000000000000003e-5
chr9-016418692-ATG-*	chr9	16418692	ATG	*	5126	PASS	0	none	0.04456900000000002	0	48	0.04456900000000002
chr9-016418692-ATG-A	chr9	16418692	ATG	A	5126	PASS	0	none	0	0	48	1e-6
chr9-016418692-ATG-GTG	chr9	16418692	ATG	GTG	5126	PASS	0	none	0.00164199999999999	0	48	0.00164199999999999
chr9-016418692-ATG-TTG	chr9	16418692	ATG	TTG	5126	PASS	0	none	8.9e-5	0	48	8.9e-5
chr9-016418694-GTGCA-*	chr9	16418694	GTGCA	*	9434	PASS	0	none	0.04213300000000001	0	66	0.04213300000000001
chr9-016418694-GTGCA-ATGCA	chr9	16418694	GTGCA	ATGCA	9434	PASS	0	none	0.00132799999999999	0	66	0.00132799999999999
chr9-016418694-GTGCA-G	chr9	16418694	GTGCA	G	9434	PASS	0	none	9e-6	0	66	9e-6
chr9-016418694-GTGCA-GTATGCA	chr9	16418694	GTGCA	GTATGCA	9434	PASS	0	none	0	0	66	1e-6
chr9-016418694-GTGCA-GTGTTTGCA	chr9	16418694	GTGCA	GTGTTTGCA	9434	PASS	0	none	0	0	66	1e-6
chr9-016418694-GTGCA-TTGCA	chr9	16418694	GTGCA	TTGCA	9434	PASS	0	none	2.2000000000000003e-5	0	66	2.2000000000000003e-5
chr9-016418696-GCA-*	chr9	16418696	GCA	*	52663	VQSRTrancheINDEL97.00to99.00	0	none	0.04458300000000002	0	66	0.04458300000000002
chr9-016418696-GCA-G	chr9	16418696	GCA	G	52663	VQSRTrancheINDEL97.00to99.00	0.020839	afr	0.01027799999999999	0	66	0.020839
chr9-016418696-GCA-GA	chr9	16418696	GCA	GA	52663	VQSRTrancheINDEL97.00to99.00	0	none	0	0	66	1e-6
chr9-016418696-GCA-TCA	chr9	16418696	GCA	TCA	52663	VQSRTrancheINDEL97.00to99.00	0	none	0	0	66	1e-6
chr9-016418697-CATGT-*	chr9	16418697	CATGT	*	104313	PASS	0	none	0.05271800000000001	0	52	0.05271800000000001
chr9-016418697-CATGT-AATGT	chr9	16418697	CATGT	AATGT	104313	PASS	0	none	1.0799999999999996e-4	0	52	1.0799999999999996e-4
chr9-016418697-CATGT-C	chr9	16418697	CATGT	C	104313	PASS	3.795e-5	eas	0	0	52	3.795e-5
chr9-016418697-CATGT-CGT	chr9	16418697	CATGT	CGT	104313	PASS	0	none	0.006972	0	52	0.006972
chr9-016418697-CATGT-GATGT	chr9	16418697	CATGT	GATGT	104313	PASS	0	none	0	0	52	1e-6
chr9-016418697-CATGT-TATGT	chr9	16418697	CATGT	TATGT	104313	PASS	0	none	0.00152299999999999	0	52	0.00152299999999999
chr9-016418698-ATGTGTGTG-*	chr9	16418698	ATGTGTGTG	*	372961	PASS	0	none	0.05916400000000002	0	54	0.05916400000000002
chr9-016418698-ATGTGTGTG-A	chr9	16418698	ATGTGTGTG	A	372961	PASS	0.01721	mid	0.006204	1	54	0.01721
chr9-016418698-ATGTGTGTG-AGTGTGTG	chr9	16418698	ATGTGTGTG	AGTGTGTG	372961	PASS	0	none	0	0	54	1e-6
chr9-016418698-ATGTGTGTG-ATGTG	chr9	16418698	ATGTGTGTG	ATGTG	372961	PASS	0	none	9.660000000000004e-4	0	54	9.660000000000004e-4
chr9-016418698-ATGTGTGTG-ATGTGTG	chr9	16418698	ATGTGTGTG	ATGTGTG	372961	PASS	0	none	0.049761	1	54	0.049761
chr9-016418698-ATGTGTGTG-ATGTGTGTGTG	chr9	16418698	ATGTGTGTG	ATGTGTGTGTG	372961	PASS	0	none	0.00794299999999998	1	54	0.00794299999999998
chr9-016418698-ATGTGTGTG-ATGTGTGTGTGTG	chr9	16418698	ATGTGTGTG	ATGTGTGTGTGTG	372961	PASS	0	none	0.003456	0	54	0.003456
chr9-016418698-ATGTGTGTG-ATGTGTGTGTGTGTG	chr9	16418698	ATGTGTGTG	ATGTGTGTGTGTGTG	372961	PASS	0	none	2.9500000000000007e-4	0	54	2.9500000000000007e-4
chr9-016418698-ATGTGTGTG-ATGTGTGTGTGTGTGTG	chr9	16418698	ATGTGTGTG	ATGTGTGTGTGTGTGTG	372961	PASS	0	none	3.6999999999999985e-5	0	54	3.6999999999999985e-5
chr9-016418698-ATGTGTGTG-GTGTGTGTG	chr9	16418698	ATGTGTGTG	GTGTGTGTG	372961	PASS	0	none	0.00106299999999999	0	54	0.00106299999999999
chr9-016418698-ATGTGTGTG-TTGTGTGTG	chr9	16418698	ATGTGTGTG	TTGTGTGTG	372961	PASS	0	none	2.7300000000000035e-4	0	54	2.7300000000000035e-4
chr9-016418699-T-*	chr9	16418699	T	*	553.97	PASS	0	none	0.065804	2	42	0.065804
chr9-016418699-T-TGTGA	chr9	16418699	T	TGTGA	553.97	PASS	0	none	0	0	42	1e-6
chr9-016418699-T-TGTGC	chr9	16418699	T	TGTGC	553.97	PASS	0	none	2.2000000000000003e-5	0	42	2.2000000000000003e-5
chr9-016418699-T-TTTGTGC	chr9	16418699	T	TTTGTGC	553.97	PASS	0	none	0	0	42	1e-6
chr9-016418699-T-TTTGTGG	chr9	16418699	T	TTTGTGG	553.97	PASS	0	none	0	0	42	1e-6
chr9-016418700-G-*	chr9	16418700	G	*	34	PASS	0	none	0.058037	2	52	0.058037
chr9-016418700-G-A	chr9	16418700	G	A	34	PASS	0	none	0	0	52	1e-6
chr9-016418700-G-T	chr9	16418700	G	T	34	PASS	0	none	0	0	52	1e-6
chr9-016418701-T-*	chr9	16418701	T	*	773.97	PASS	0	none	0.007808	1	78	0.007808
chr9-016418701-T-TGC	chr9	16418701	T	TGC	773.97	PASS	5.379e-5	sas	2.2999999999999995e-4	0	78	2.2999999999999995e-4
chr9-016418703-T-*	chr9	16418703	T	*	415	PASS	0	none	0.006567	1	80	0.006567
chr9-016418703-T-C	chr9	16418703	T	C	415	PASS	0	none	2.2000000000000003e-5	0	80	2.2000000000000003e-5
chr9-016418705-T-*	chr9	16418705	T	*	56	PASS	0	none	0.00654	1	74	0.00654
chr9-016418705-T-C	chr9	16418705	T	C	56	PASS	0	none	0	0	74	1e-6
chr9-016418718-A-*	chr9	16418718	A	*	40	PASS	0	none	3.6999999999999985e-5	0	62	3.6999999999999985e-5
chr9-016418718-A-T	chr9	16418718	A	T	40	PASS	0	none	6.999999999999998e-5	0	62	6.999999999999998e-5
chr9-016418873-GCACACACACACACA-G	chr9	16418873	GCACACACACACACA	G	13712600.97	ExcessHet	8.86e-6	nfe	9e-6	0	132	9e-6
chr9-016418873-GCACACACACACACA-GCACACA	chr9	16418873	GCACACACACACACA	GCACACA	13712600.97	ExcessHet	0	none	2.2000000000000003e-5	0	132	2.2000000000000003e-5
chr9-016418873-GCACACACACACACA-GCACACACA	chr9	16418873	GCACACACACACACA	GCACACACA	13712600.97	ExcessHet	0	none	7.099999999999998e-5	0	132	7.099999999999998e-5
chr9-016418873-GCACACACACACACA-GCACACACACA	chr9	16418873	GCACACACACACACA	GCACACACACA	13712600.97	ExcessHet	0	none	0.004262	1	132	0.004262
chr9-016418873-GCACACACACACACA-GCACACACACACA	chr9	16418873	GCACACACACACACA	GCACACACACACA	13712600.97	ExcessHet	0	none	0.095787	20	132	0.095787
chr9-016418873-GCACACACACACACA-GCACACACACACACACA	chr9	16418873	GCACACACACACACA	GCACACACACACACACA	13712600.97	ExcessHet	0	none	0.020865	4	132	0.020865
chr9-016418873-GCACACACACACACA-GCACACACACACACACACA	chr9	16418873	GCACACACACACACA	GCACACACACACACACACA	13712600.97	ExcessHet	0	none	0.092594	16	132	0.092594
chr9-016418873-GCACACACACACACA-GCACACACACACACACACACA	chr9	16418873	GCACACACACACACA	GCACACACACACACACACACA	13712600.97	ExcessHet	0	none	0.06715400000000002	3	132	0.06715400000000002
chr9-016418873-GCACACACACACACA-GCACACACACACACACACACACA	chr9	16418873	GCACACACACACACA	GCACACACACACACACACACACA	13712600.97	ExcessHet	0	none	0.26315699999999936	34	132	0.26315699999999936
chr9-016418873-GCACACACACACACA-GCACACACACACACACACACACACA	chr9	16418873	GCACACACACACACA	GCACACACACACACACACACACACA	13712600.97	ExcessHet	0	none	0.02224	0	132	0.02224
chr9-016418873-GCACACACACACACA-GCACACACACACACACACACACACACA	chr9	16418873	GCACACACACACACA	GCACACACACACACACACACACACACA	13712600.97	ExcessHet	0	none	0.01443299999999999	0	132	0.01443299999999999
chr9-016418873-GCACACACACACACA-GCACACACACACACACACACACACACACA	chr9	16418873	GCACACACACACACA	GCACACACACACACACACACACACACACA	13712600.97	ExcessHet	0	none	0.01220299999999999	0	132	0.01220299999999999
chr9-016418873-GCACACACACACACA-GCACACACACACACACACACACACACACACA	chr9	16418873	GCACACACACACACA	GCACACACACACACACACACACACACACACA	13712600.97	ExcessHet	0	none	0.003753	0	132	0.003753
chr9-016418873-GCACACACACACACA-GCACACACACACACACACACACACACACACACA	chr9	16418873	GCACACACACACACA	GCACACACACACACACACACACACACACACACA	13712600.97	ExcessHet	0	none	0.00125299999999999	0	132	0.00125299999999999
chr9-016418873-GCACACACACACACA-GCACACACACACACACACACACACACACACACACA	chr9	16418873	GCACACACACACACA	GCACACACACACACACACACACACACACACACACA	13712600.97	ExcessHet	0	none	7.099999999999998e-5	0	132	7.099999999999998e-5
chr9-016418873-GCACACACACACACA-GCACGCACACACACACACACA	chr9	16418873	GCACACACACACACA	GCACGCACACACACACACACA	13712600.97	ExcessHet	0	none	0	0	132	1e-6
chr9-016418873-GCACACACACACACA-GCACGCACACACACACACACACA	chr9	16418873	GCACACACACACACA	GCACGCACACACACACACACACA	13712600.97	ExcessHet	0	none	2.2000000000000003e-5	0	132	2.2000000000000003e-5
chr9-016418873-GCACACACACACACA-GCACGCACACACACACACACACACA	chr9	16418873	GCACACACACACACA	GCACGCACACACACACACACACACA	13712600.97	ExcessHet	0	none	0	0	132	1e-6
chr9-016418873-GCACACACACACACA-GCACGCACACACACACACACACACACA	chr9	16418873	GCACACACACACACA	GCACGCACACACACACACACACACACA	13712600.97	ExcessHet	0	none	9e-6	0	132	9e-6
chr9-016418873-GCACACACACACACA-GCGCACACACACACACACA	chr9	16418873	GCACACACACACACA	GCGCACACACACACACACA	13712600.97	ExcessHet	0	none	7.099999999999998e-5	0	132	7.099999999999998e-5
chr9-016418873-GCACACACACACACA-GCGCACACACACACACACACA	chr9	16418873	GCACACACACACACA	GCGCACACACACACACACACA	13712600.97	ExcessHet	0	none	0.002615	0	132	0.002615
chr9-016418873-GCACACACACACACA-GCGCACACACACACACACACACA	chr9	16418873	GCACACACACACACA	GCGCACACACACACACACACACA	13712600.97	ExcessHet	0	none	8.9e-5	0	132	8.9e-5
chr9-016418873-GCACACACACACACA-GCGCACACACACACACACACACACA	chr9	16418873	GCACACACACACACA	GCGCACACACACACACACACACACA	13712600.97	ExcessHet	0	none	2.9400000000000004e-4	0	132	2.9400000000000004e-4
chr9-016418873-GCACACACACACACA-GCGCACACACACACACACACACACACA	chr9	16418873	GCACACACACACACA	GCGCACACACACACACACACACACACA	13712600.97	ExcessHet	0	none	2.09e-4	0	132	2.09e-4
chr9-016418873-GCACACACACACACA-GCGCACACACACACACACACACACACACA	chr9	16418873	GCACACACACACACA	GCGCACACACACACACACACACACACACA	13712600.97	ExcessHet	0	none	7.099999999999998e-5	0	132	7.099999999999998e-5
chr9-016418873-GCACACACACACACA-GCGCACACACACACACACACACACACACACA	chr9	16418873	GCACACACACACACA	GCGCACACACACACACACACACACACACACA	13712600.97	ExcessHet	0	none	1.0799999999999996e-4	0	132	1.0799999999999996e-4
chr9-016418874-C-*	chr9	16418874	C	*	732.97	PASS	0	none	0.10183400000000002	22	76	0.10183400000000002
chr9-016418874-C-CACACACAG	chr9	16418874	C	CACACACAG	732.97	PASS	0	none	4.950000000000003e-4	0	76	4.950000000000003e-4
chr9-016418875-A-*	chr9	16418875	A	*	1496409	PASS	0	none	0.08177900000000002	15	94	0.08177900000000002
chr9-016418875-A-ACG	chr9	16418875	A	ACG	1496409	PASS	3.39e-6	nfe	0	0	94	3.39e-6
chr9-016418875-A-ATG	chr9	16418875	A	ATG	1496409	PASS	0	none	0	0	94	1e-6
chr9-016418875-A-G	chr9	16418875	A	G	1496409	PASS	0.15934	nfe	0.074014	21	94	0.15934
chr9-016418877-A-*	chr9	16418877	A	*	35814	PASS	0	none	0.003784	0	114	0.003784
chr9-016418877-A-G	chr9	16418877	A	G	35814	PASS	0.0033278	nfe	0.01248499999999999	5	114	0.01248499999999999
chr9-016419318-C-T	chr9	16419318	C	T	1324	PASS	5.76e-6	nfe	0	1	134	5.76e-6
chr9-016419369-T-C	chr9	16419369	T	C	458406	PASS	0.015758	nfe	0.007457	1	134	0.015758
chr9-016419521-G-A	chr9	16419521	G	A	1058393	PASS	0.03613	nfe	0.01943900000000001	5	134	0.03613
chr9-016419668-AG-A	chr9	16419668	AG	A	203494	PASS	2.6119e-4	nfe	1.27e-4	0	36	2.6119e-4
chr9-016419668-AG-AGG	chr9	16419668	AG	AGG	203494	PASS	0	none	0.02759900000000002	2	36	0.02759900000000002
chr9-016419668-AG-AGGG	chr9	16419668	AG	AGGG	203494	PASS	0	none	9e-6	0	36	9e-6
chr9-016419668-AG-CG	chr9	16419668	AG	CG	203494	PASS	0	none	8.9e-5	0	36	8.9e-5
chr9-016419668-AG-GG	chr9	16419668	AG	GG	203494	PASS	0	none	0	0	36	1e-6
chr9-016419668-AG-TG	chr9	16419668	AG	TG	203494	PASS	0	none	2.2000000000000003e-5	0	36	2.2000000000000003e-5
chr9-016419674-G-A	chr9	16419674	G	A	65	PASS	4.88e-6	nfe	0	0	32	4.88e-6
chr9-016419674-G-T	chr9	16419674	G	T	65	PASS	0	none	2.2000000000000003e-5	0	32	2.2000000000000003e-5
chr9-016419683-AT-*	chr9	16419683	AT	*	428	VQSRTrancheINDEL99.50to99.90	0	none	8.9e-5	0	30	8.9e-5
chr9-016419683-AT-A	chr9	16419683	AT	A	428	VQSRTrancheINDEL99.50to99.90	0	none	0	0	30	1e-6
chr9-016419683-AT-CT	chr9	16419683	AT	CT	428	VQSRTrancheINDEL99.50to99.90	0	none	1.47e-4	0	30	1.47e-4
chr9-016419683-AT-GT	chr9	16419683	AT	GT	428	VQSRTrancheINDEL99.50to99.90	0	none	1.6699999999999994e-4	0	30	1.6699999999999994e-4
chr9-016419683-AT-TT	chr9	16419683	AT	TT	428	VQSRTrancheINDEL99.50to99.90	0	none	2.2899999999999996e-4	0	30	2.2899999999999996e-4
chr9-016419684-TG-*	chr9	16419684	TG	*	2286	VQSRTrancheINDEL99.50to99.90	0	none	1.0799999999999996e-4	0	22	1.0799999999999996e-4
chr9-016419684-TG-CG	chr9	16419684	TG	CG	2286	VQSRTrancheINDEL99.50to99.90	0	none	0	0	22	1e-6
chr9-016419684-TG-GG	chr9	16419684	TG	GG	2286	VQSRTrancheINDEL99.50to99.90	0	none	0.003185	0	22	0.003185
chr9-016419684-TG-T	chr9	16419684	TG	T	2286	VQSRTrancheINDEL99.50to99.90	1.812e-5	nfe	2.500000000000001e-4	0	22	2.500000000000001e-4
chr9-016419684-TG-TGG	chr9	16419684	TG	TGG	2286	VQSRTrancheINDEL99.50to99.90	0	none	0	0	22	1e-6
chr9-016419684-TG-TGGG	chr9	16419684	TG	TGGG	2286	VQSRTrancheINDEL99.50to99.90	0	none	0	0	22	1e-6
chr9-016419684-TG-TGGGGAGG	chr9	16419684	TG	TGGGGAGG	2286	VQSRTrancheINDEL99.50to99.90	0	none	0	0	22	1e-6
chr9-016419684-TG-TGGGGGGAGG	chr9	16419684	TG	TGGGGGGAGG	2286	VQSRTrancheINDEL99.50to99.90	0	none	0	0	22	1e-6
chr9-016419691-T-*	chr9	16419691	T	*	140455	ExcessHet	0	none	1.27e-4	0	24	1.27e-4
chr9-016419691-T-A	chr9	16419691	T	A	140455	ExcessHet	4.714e-5	nfe	3.3700000000000044e-4	0	24	3.3700000000000044e-4
chr9-016419691-T-C	chr9	16419691	T	C	140455	ExcessHet	0	none	9e-6	0	24	9e-6
chr9-016419691-T-G	chr9	16419691	T	G	140455	ExcessHet	0.1181	afr	0.08686500000000003	0	24	0.1181
chr9-016419691-T-TG	chr9	16419691	T	TG	140455	ExcessHet	9.04e-6	sas	8.9e-5	0	24	8.9e-5
chr9-016419691-T-TGG	chr9	16419691	T	TGG	140455	ExcessHet	0	none	9e-6	0	24	9e-6
chr9-016419691-T-TGGGGGG	chr9	16419691	T	TGGGGGG	140455	ExcessHet	0	none	0	0	24	1e-6
chr9-016419691-T-TGGGGGGG	chr9	16419691	T	TGGGGGGG	140455	ExcessHet	0	none	1.87e-4	0	24	1.87e-4
chr9-016419691-T-TGGGGGGGGGGGGG	chr9	16419691	T	TGGGGGGGGGGGGG	140455	ExcessHet	0	none	9e-6	0	24	9e-6
chr9-016419691-T-TGGGGGGGGGGGGGGG	chr9	16419691	T	TGGGGGGGGGGGGGGG	140455	ExcessHet	0	none	2.2000000000000003e-5	0	24	2.2000000000000003e-5
chr9-016419691-T-TGGGTGGGTGGGGGGG	chr9	16419691	T	TGGGTGGGTGGGGGGG	140455	ExcessHet	0	none	0	0	24	1e-6
chr9-016419697-A-C	chr9	16419697	A	C	237	VQSRTrancheSNP99.80to99.90	0	none	3.8200000000000034e-4	0	82	3.8200000000000034e-4
chr9-016419708-A-C	chr9	16419708	A	C	2156	PASS	1.2326e-4	eas	0.004054	1	96	0.004054
chr9-016419742-T-A	chr9	16419742	T	A	4574	VQSRTrancheSNP99.90to99.95	0	none	0	0	110	1e-6
chr9-016419742-T-C	chr9	16419742	T	C	4574	VQSRTrancheSNP99.90to99.95	0	none	0	0	110	1e-6
chr9-016419742-T-G	chr9	16419742	T	G	4574	VQSRTrancheSNP99.90to99.95	8.2902e-4	eas	0.007504	1	110	0.007504
chr9-016419745-G-C	chr9	16419745	G	C	76382	PASS	0.004068	nfe	0.003778	2	134	0.004068
chr9-016435716-T-C	chr9	16435716	T	C	8801006	PASS	0.14517	afr	0.09823600000000002	16	134	0.14517
chr9-016435859-T-C	chr9	16435859	T	C	2713	PASS	1.779e-5	amr	0	1	134	1.779e-5
chr9-016436649-T-C	chr9	16436649	T	C	4139239	PASS	0.062909	nfe	0.04395800000000001	14	134	0.062909
chr9-016436954-G-C	chr9	16436954	G	C	547067	PASS	0.01382	nfe	0.005983	1	134	0.01382
chr9-016437258-G-A	chr9	16437258	G	A	254050	PASS	0.038826	afr	0.003626	2	134	0.038826
chr9-016437506-G-A	chr9	16437506	G	A	868	VQSRTrancheSNP99.70to99.80	4.55e-6	nfe	0	1	134	4.55e-6
chr9-016437607-C-T	chr9	16437607	C	T	1317588	PASS	0.11219	afr	0.05974500000000001	7	134	0.11219
chr9-016580117-C-G	chr9	16580117	C	G	636	PASS	0	none	0	1	134	1e-6
chr9-016582892-GACACACACACACACACACACAC-*	chr9	16582892	GACACACACACACACACACACAC	*	7237640	ExcessHet	0	none	0	0	112	1e-6
chr9-016582892-GACACACACACACACACACACAC-CACACACACACACACACACACAC	chr9	16582892	GACACACACACACACACACACAC	CACACACACACACACACACACAC	7237640	ExcessHet	0	none	5.2999999999999994e-5	0	112	5.2999999999999994e-5
chr9-016582892-GACACACACACACACACACACAC-G	chr9	16582892	GACACACACACACACACACACAC	G	7237640	ExcessHet	9.048e-5	nfe	2.2000000000000003e-5	0	112	9.048e-5
chr9-016582892-GACACACACACACACACACACAC-GAC	chr9	16582892	GACACACACACACACACACACAC	GAC	7237640	ExcessHet	0	none	9e-6	0	112	9e-6
chr9-016582892-GACACACACACACACACACACAC-GACACAC	chr9	16582892	GACACACACACACACACACACAC	GACACAC	7237640	ExcessHet	0	none	1.27e-4	0	112	1.27e-4
chr9-016582892-GACACACACACACACACACACAC-GACACACAC	chr9	16582892	GACACACACACACACACACACAC	GACACACAC	7237640	ExcessHet	0	none	6.560000000000002e-4	0	112	6.560000000000002e-4
chr9-016582892-GACACACACACACACACACACAC-GACACACACAC	chr9	16582892	GACACACACACACACACACACAC	GACACACACAC	7237640	ExcessHet	0	none	0.01710800000000001	2	112	0.01710800000000001
chr9-016582892-GACACACACACACACACACACAC-GACACACACACAC	chr9	16582892	GACACACACACACACACACACAC	GACACACACACAC	7237640	ExcessHet	0	none	4.500000000000005e-4	0	112	4.500000000000005e-4
chr9-016582892-GACACACACACACACACACACAC-GACACACACACACAC	chr9	16582892	GACACACACACACACACACACAC	GACACACACACACAC	7237640	ExcessHet	0	none	0.00294	1	112	0.00294
chr9-016582892-GACACACACACACACACACACAC-GACACACACACACACAC	chr9	16582892	GACACACACACACACACACACAC	GACACACACACACACAC	7237640	ExcessHet	0	none	0.00117999999999999	0	112	0.00117999999999999
chr9-016582892-GACACACACACACACACACACAC-GACACACACACACACACAC	chr9	16582892	GACACACACACACACACACACAC	GACACACACACACACACAC	7237640	ExcessHet	0	none	0.006831	0	112	0.006831
chr9-016582892-GACACACACACACACACACACAC-GACACACACACACACACACAAACACACACACACACACACACAC	chr9	16582892	GACACACACACACACACACACAC	GACACACACACACACACACAAACACACACACACACACACACAC	7237640	ExcessHet	0	none	0	0	112	1e-6
chr9-016582892-GACACACACACACACACACACAC-GACACACACACACACACACAAACACACACACACACACACACACAC	chr9	16582892	GACACACACACACACACACACAC	GACACACACACACACACACAAACACACACACACACACACACACAC	7237640	ExcessHet	0	none	0	0	112	1e-6
chr9-016582892-GACACACACACACACACACACAC-GACACACACACACACACACAC	chr9	16582892	GACACACACACACACACACACAC	GACACACACACACACACACAC	7237640	ExcessHet	0	none	0.04465100000000002	2	112	0.04465100000000002
chr9-016582892-GACACACACACACACACACACAC-GACACACACACACACACACACACAC	chr9	16582892	GACACACACACACACACACACAC	GACACACACACACACACACACACAC	7237640	ExcessHet	0	none	0.27445299999999934	30	112	0.27445299999999934
chr9-016582892-GACACACACACACACACACACAC-GACACACACACACACACACACACACAAACACACACACACACACACACACAC	chr9	16582892	GACACACACACACACACACACAC	GACACACACACACACACACACACACAAACACACACACACACACACACACAC	7237640	ExcessHet	0	none	0	0	112	1e-6
chr9-016582892-GACACACACACACACACACACAC-GACACACACACACACACACACACACAAACACACACACACACACACACACACAC	chr9	16582892	GACACACACACACACACACACAC	GACACACACACACACACACACACACAAACACACACACACACACACACACACAC	7237640	ExcessHet	0	none	0	0	112	1e-6
chr9-016582892-GACACACACACACACACACACAC-GACACACACACACACACACACACACAC	chr9	16582892	GACACACACACACACACACACAC	GACACACACACACACACACACACACAC	7237640	ExcessHet	0	none	0.2794439999999996	35	112	0.2794439999999996
chr9-016582892-GACACACACACACACACACACAC-GACACACACACACACACACACACACACAC	chr9	16582892	GACACACACACACACACACACAC	GACACACACACACACACACACACACACAC	7237640	ExcessHet	0	none	0.07057000000000001	8	112	0.07057000000000001
chr9-016582892-GACACACACACACACACACACAC-GACACACACACACACACACACACACACACAC	chr9	16582892	GACACACACACACACACACACAC	GACACACACACACACACACACACACACACAC	7237640	ExcessHet	0	none	0.020827	2	112	0.020827
chr9-016582892-GACACACACACACACACACACAC-GACACACACACACACACACACACACACACACAC	chr9	16582892	GACACACACACACACACACACAC	GACACACACACACACACACACACACACACACAC	7237640	ExcessHet	0	none	0.003142	1	112	0.003142
chr9-016582892-GACACACACACACACACACACAC-GACACACACACACACACACACACACACACACACAC	chr9	16582892	GACACACACACACACACACACAC	GACACACACACACACACACACACACACACACACAC	7237640	ExcessHet	0	none	7.030000000000005e-4	0	112	7.030000000000005e-4
chr9-016582892-GACACACACACACACACACACAC-GACACACACACACACACACACACACACACACACACAC	chr9	16582892	GACACACACACACACACACACAC	GACACACACACACACACACACACACACACACACACAC	7237640	ExcessHet	0	none	1.88e-4	0	112	1.88e-4
chr9-016582892-GACACACACACACACACACACAC-GACACACACACACACACACACACACACACACACACACAC	chr9	16582892	GACACACACACACACACACACAC	GACACACACACACACACACACACACACACACACACACAC	7237640	ExcessHet	0	none	0	0	112	1e-6
chr9-016582892-GACACACACACACACACACACAC-GACACAGACACACACACACACACACACACAC	chr9	16582892	GACACACACACACACACACACAC	GACACAGACACACACACACACACACACACAC	7237640	ExcessHet	0	none	0	0	112	1e-6
chr9-016582892-GACACACACACACACACACACAC-GACACGCACACACACACACACACACACAC	chr9	16582892	GACACACACACACACACACACAC	GACACGCACACACACACACACACACACAC	7237640	ExcessHet	0	none	0	0	112	1e-6
chr9-016582894-C-*	chr9	16582894	C	*	3207.97	PASS	0	none	0.07602300000000001	6	82	0.07602300000000001
chr9-016582894-C-CACACACACACACACACAA	chr9	16582894	C	CACACACACACACACACAA	3207.97	PASS	2.3895e-4	afr	2.08e-4	0	82	2.3895e-4
chr9-016582894-C-CACACACACACACACACACACACAA	chr9	16582894	C	CACACACACACACACACACACACAA	3207.97	PASS	0	none	3.6999999999999985e-5	0	82	3.6999999999999985e-5
chr9-016582894-C-CAG	chr9	16582894	C	CAG	3207.97	PASS	1.9749e-4	nfe	7.099999999999998e-5	0	82	1.9749e-4
chr9-016582896-C-*	chr9	16582896	C	*	824	PASS	0	none	0.031929	4	110	0.031929
chr9-016582896-C-CACACACACACACACACACACAA	chr9	16582896	C	CACACACACACACACACACACAA	824	PASS	2.5e-5	afr	1.27e-4	0	110	1.27e-4
chr9-016582896-C-G	chr9	16582896	C	G	824	PASS	2.257e-5	nfe	0	0	110	2.257e-5
chr9-016582898-C-*	chr9	16582898	C	*	2860	VQSRTrancheINDEL95.00to96.00	0	none	0.02401300000000001	4	130	0.02401300000000001
chr9-016582898-C-CACACACACACACAA	chr9	16582898	C	CACACACACACACAA	2860	VQSRTrancheINDEL95.00to96.00	1.976e-5	afr	5.2999999999999994e-5	0	130	5.2999999999999994e-5
chr9-016582898-C-CACACACACACACACACACAA	chr9	16582898	C	CACACACACACACACACACAA	2860	VQSRTrancheINDEL95.00to96.00	0	none	9e-6	0	130	9e-6
chr9-016582898-C-CACACACACACACACACACACAA	chr9	16582898	C	CACACACACACACACACACACAA	2860	VQSRTrancheINDEL95.00to96.00	0	none	7.099999999999998e-5	0	130	7.099999999999998e-5
chr9-016582898-C-G	chr9	16582898	C	G	2860	VQSRTrancheINDEL95.00to96.00	6.41e-6	nfe	9e-6	0	130	9e-6
chr9-016582900-C-*	chr9	16582900	C	*	475	PASS	0	none	0.02242600000000002	4	134	0.02242600000000002
chr9-016582900-C-CACACACACACAA	chr9	16582900	C	CACACACACACAA	475	PASS	1.86e-6	nfe	2.2000000000000003e-5	0	134	2.2000000000000003e-5
chr9-016582900-C-CACACACACACACACACAA	chr9	16582900	C	CACACACACACACACACAA	475	PASS	0	none	0	0	134	1e-6
chr9-016582900-C-CACACACACACACACACACAA	chr9	16582900	C	CACACACACACACACACACAA	475	PASS	0	none	7.099999999999998e-5	0	134	7.099999999999998e-5
chr9-016582900-C-G	chr9	16582900	C	G	475	PASS	0	none	0	0	134	1e-6
chr9-016582902-C-*	chr9	16582902	C	*	46	PASS	0	none	0.01914900000000001	2	134	0.01914900000000001
chr9-016582902-C-CACACACACACACACACAA	chr9	16582902	C	CACACACACACACACACAA	46	PASS	0	none	0	0	134	1e-6
chr9-016582902-C-G	chr9	16582902	C	G	46	PASS	0	none	5.2999999999999994e-5	0	134	5.2999999999999994e-5
chr9-016727448-T-A	chr9	16727448	T	A	392375	PASS	0.19393	amr	0.06524300000000001	1	36	0.19393
chr9-016727448-T-C	chr9	16727448	T	C	392375	PASS	0	none	0	0	36	1e-6
chr9-016727621-A-G	chr9	16727621	A	G	1414507	PASS	0.38242	eas	0.10981200000000002	3	134	0.38242
chr9-016727700-G-A	chr9	16727700	G	A	24224603	PASS	0.97678	afr	0.8991950000000007	118	134	0.97678
chr9-016727765-GA-AA	chr9	16727765	GA	AA	106853	VQSRTrancheINDEL95.00to96.00	0	none	0	0	128	1e-6
chr9-016727765-GA-G	chr9	16727765	GA	G	106853	VQSRTrancheINDEL95.00to96.00	0.0060833	afr	0.002841	0	128	0.0060833
chr9-016727765-GA-GAA	chr9	16727765	GA	GAA	106853	VQSRTrancheINDEL95.00to96.00	0	none	0.01262099999999999	2	128	0.01262099999999999
chr9-016727765-GA-GAAA	chr9	16727765	GA	GAAA	106853	VQSRTrancheINDEL95.00to96.00	0	none	9e-6	0	128	9e-6
chr9-016727788-G-A	chr9	16727788	G	A	1155	PASS	7.2e-7	nfe	0	1	134	1e-6
chr9-016728081-C-A	chr9	16728081	C	A	161	PASS	9.35e-6	eas	1.47e-4	1	122	1.47e-4
chr9-016728081-C-G	chr9	16728081	C	G	161	PASS	0	none	0	0	122	1e-6
chr9-016728087-A-ACTG	chr9	16728087	A	ACTG	2043	VQSRTrancheINDEL99.50to99.90	0	none	0	0	42	1e-6
chr9-016728087-A-C	chr9	16728087	A	C	2043	VQSRTrancheINDEL99.50to99.90	4.27e-6	nfe	9e-6	0	42	9e-6
chr9-016728087-A-G	chr9	16728087	A	G	2043	VQSRTrancheINDEL99.50to99.90	0	none	2.2000000000000003e-5	0	42	2.2000000000000003e-5
chr9-016728087-A-T	chr9	16728087	A	T	2043	VQSRTrancheINDEL99.50to99.90	8.3358e-4	nfe	0.003263	0	42	0.003263
chr9-016728090-T-G	chr9	16728090	T	G	450	VQSRTrancheSNP99.90to99.95	6.71e-5	nfe	7.490000000000004e-4	0	42	7.490000000000004e-4
chr9-016728095-A-C	chr9	16728095	A	C	4156	VQSRTrancheSNP99.90to99.95	4.783e-5	nfe	1.87e-4	0	40	1.87e-4
chr9-016728095-A-G	chr9	16728095	A	G	4156	VQSRTrancheSNP99.90to99.95	8.1872e-4	nfe	0.00149299999999999	0	40	0.00149299999999999
chr9-016728095-A-T	chr9	16728095	A	T	4156	VQSRTrancheSNP99.90to99.95	6.6187e-4	eas	0.003161	0	40	0.003161
chr9-016728103-A-C	chr9	16728103	A	C	2106	VQSRTrancheSNP99.90to99.95	9.39e-6	nfe	4.260000000000005e-4	0	16	4.260000000000005e-4
chr9-016728103-A-G	chr9	16728103	A	G	2106	VQSRTrancheSNP99.90to99.95	1.68e-6	nfe	9e-6	0	16	9e-6
chr9-016728103-A-T	chr9	16728103	A	T	2106	VQSRTrancheSNP99.90to99.95	3.8274e-4	nfe	0.00193499999999999	0	16	0.00193499999999999
chr9-016728106-T-A	chr9	16728106	T	A	8385	VQSRTrancheSNP99.90to99.95	0	none	9e-6	0	22	9e-6
chr9-016728106-T-C	chr9	16728106	T	C	8385	VQSRTrancheSNP99.90to99.95	0	none	0	0	22	1e-6
chr9-016728106-T-G	chr9	16728106	T	G	8385	VQSRTrancheSNP99.90to99.95	0.0038856	nfe	0.01276699999999999	0	22	0.01276699999999999
chr9-016728112-AGG-A	chr9	16728112	AGG	A	36056	VQSRTrancheINDEL99.90to99.95	0	none	0	0	8	1e-6
chr9-016728112-AGG-CGG	chr9	16728112	AGG	CGG	36056	VQSRTrancheINDEL99.90to99.95	0	none	0.003664	0	8	0.003664
chr9-016728112-AGG-GGG	chr9	16728112	AGG	GGG	36056	VQSRTrancheINDEL99.90to99.95	0	none	0.017454	0	8	0.017454
chr9-016728112-AGG-TGG	chr9	16728112	AGG	TGG	36056	VQSRTrancheINDEL99.90to99.95	0	none	0.00107999999999999	0	8	0.00107999999999999
chr9-016728116-AGG-A	chr9	16728116	AGG	A	1578	VQSRTrancheINDEL99.50to99.90	0	none	0	0	12	1e-6
chr9-016728116-AGG-CGG	chr9	16728116	AGG	CGG	1578	VQSRTrancheINDEL99.50to99.90	0	none	8.66e-4	0	12	8.66e-4
chr9-016728116-AGG-GGG	chr9	16728116	AGG	GGG	1578	VQSRTrancheINDEL99.50to99.90	0	none	2.2899999999999996e-4	0	12	2.2899999999999996e-4
chr9-016728116-AGG-TGG	chr9	16728116	AGG	TGG	1578	VQSRTrancheINDEL99.50to99.90	0	none	0.00151699999999999	0	12	0.00151699999999999
chr9-016728121-G-A	chr9	16728121	G	A	4853	VQSRTrancheSNP99.90to99.95	0	none	2.2000000000000003e-5	0	12	2.2000000000000003e-5
chr9-016728121-G-C	chr9	16728121	G	C	4853	VQSRTrancheSNP99.90to99.95	7.695e-5	eas	0.00504	0	12	0.00504
chr9-016728122-T-A	chr9	16728122	T	A	3526	VQSRTrancheSNP99.90to99.95	5.224e-5	nfe	0.007405	0	6	0.007405
chr9-016728122-T-C	chr9	16728122	T	C	3526	VQSRTrancheSNP99.90to99.95	0	none	0.002406	0	6	0.002406
chr9-016728122-T-G	chr9	16728122	T	G	3526	VQSRTrancheSNP99.90to99.95	0	none	7.710000000000004e-4	0	6	7.710000000000004e-4
chr9-016728129-T-G	chr9	16728129	T	G	502	VQSRTrancheSNP99.80to99.90	0	none	0.00174099999999999	0	86	0.00174099999999999
chr9-016728133-T-G	chr9	16728133	T	G	204	PASS	0	none	7.270000000000005e-4	0	124	7.270000000000005e-4
chr9-016738271-G-T	chr9	16738271	G	T	21279643	PASS	0.90969	nfe	0.8815570000000007	115	134	0.90969
chr9-016738309-A-C	chr9	16738309	A	C	44171555	PASS	0.91335	nfe	0.8819090000000004	115	134	0.91335
chr9-016738314-A-G	chr9	16738314	A	G	44600663	PASS	0.91234	nfe	0.8788750000000006	115	134	0.91234
chr9-016738340-GAA-G	chr9	16738340	GAA	G	29685467.97	PASS	5.5624e-4	sas	3.6999999999999985e-5	0	132	5.5624e-4
chr9-016738340-GAA-GA	chr9	16738340	GAA	GA	29685467.97	PASS	0	none	0.8740860000000005	113	132	0.8740860000000005
chr9-016738340-GAA-GAAA	chr9	16738340	GAA	GAAA	29685467.97	PASS	0	none	0.00110799999999999	0	132	0.00110799999999999
chr9-016738405-T-A	chr9	16738405	T	A	821539	PASS	0.085412	afr	0.019862	2	134	0.085412
chr9-016738558-C-CT	chr9	16738558	C	CT	27151697.97	PASS	1.633e-4	sas	0	0	134	1.633e-4
chr9-016738558-C-CTTT	chr9	16738558	C	CTTT	27151697.97	PASS	0	none	0	0	134	1e-6
chr9-016738558-C-CTTTT	chr9	16738558	C	CTTTT	27151697.97	PASS	0.91297	nfe	0.8815570000000007	115	134	0.91297
chr9-016775727-T-C	chr9	16775727	T	C	121415	PASS	0.76528	nfe	0.06669800000000002	14	14	0.76528
chr9-016775907-T-G	chr9	16775907	T	G	8201	PASS	0.011844	nfe	0.00468	0	0	0.011844
chr9-016870503-C-A	chr9	16870503	C	A	1677755	PASS	0.15275	nfe	0.11307800000000004	10	60	0.15275
chr9-016870868-ACTCGCGCCGGGGTCGCG-A	chr9	16870868	ACTCGCGCCGGGGTCGCG	A	1668	PASS	1.799e-5	nfe	9e-6	1	54	1.799e-5
chr9-016870868-ACTCGCGCCGGGGTCGCG-CCTCGCGCCGGGGTCGCG	chr9	16870868	ACTCGCGCCGGGGTCGCG	CCTCGCGCCGGGGTCGCG	1668	PASS	0	none	6.550000000000003e-4	0	54	6.550000000000003e-4
chr9-016870872-G-*	chr9	16870872	G	*	174	PASS	0	none	9e-6	1	76	9e-6
chr9-016870872-G-C	chr9	16870872	G	C	174	PASS	0	none	0	0	76	1e-6
chr9-016870874-G-*	chr9	16870874	G	*	479	PASS	0	none	9e-6	1	84	9e-6
chr9-016870874-G-C	chr9	16870874	G	C	479	PASS	3.659e-5	nfe	9e-6	0	84	3.659e-5
chr9-016870878-G-*	chr9	16870878	G	*	390.97	PASS	0	none	9e-6	1	86	9e-6
chr9-016870878-G-GGGTCGCGCTCGCGCCCC	chr9	16870878	G	GGGTCGCGCTCGCGCCCC	390.97	PASS	0	none	0	0	86	1e-6
chr9-016870882-C-*	chr9	16870882	C	*	6817	PASS	0	none	9e-6	1	72	9e-6
chr9-016870882-C-T	chr9	16870882	C	T	6817	PASS	0.0023396	nfe	7.960000000000003e-4	0	72	0.0023396
chr9-016870935-CAAAAA-*	chr9	16870935	CAAAAA	*	593806	ExcessHet	0	none	0.003463	0	20	0.003463
chr9-016870935-CAAAAA-AAAAAA	chr9	16870935	CAAAAA	AAAAAA	593806	ExcessHet	0	none	0.06292	0	20	0.06292
chr9-016870935-CAAAAA-C	chr9	16870935	CAAAAA	C	593806	ExcessHet	3.9553e-4	sas	5.170000000000003e-4	0	20	5.170000000000003e-4
chr9-016870935-CAAAAA-CA	chr9	16870935	CAAAAA	CA	593806	ExcessHet	0	none	0.005041	0	20	0.005041
chr9-016870935-CAAAAA-CAA	chr9	16870935	CAAAAA	CAA	593806	ExcessHet	0	none	0.01420599999999999	0	20	0.01420599999999999
chr9-016870935-CAAAAA-CAAA	chr9	16870935	CAAAAA	CAAA	593806	ExcessHet	0	none	0.039862	1	20	0.039862
chr9-016870935-CAAAAA-CAAAA	chr9	16870935	CAAAAA	CAAAA	593806	ExcessHet	0	none	0.10770500000000002	3	20	0.10770500000000002
chr9-016870935-CAAAAA-CAAAAAA	chr9	16870935	CAAAAA	CAAAAAA	593806	ExcessHet	0	none	0.04198800000000002	4	20	0.04198800000000002
chr9-016870935-CAAAAA-CAAAAAAA	chr9	16870935	CAAAAA	CAAAAAAA	593806	ExcessHet	0	none	0.002282	0	20	0.002282
chr9-016870935-CAAAAA-CAAAAAAAA	chr9	16870935	CAAAAA	CAAAAAAAA	593806	ExcessHet	0	none	1.47e-4	0	20	1.47e-4
chr9-016870935-CAAAAA-CAAAAAAAAAAA	chr9	16870935	CAAAAA	CAAAAAAAAAAA	593806	ExcessHet	0	none	0	0	20	1e-6
chr9-016870935-CAAAAA-CGAAAAAAAAAA	chr9	16870935	CAAAAA	CGAAAAAAAAAA	593806	ExcessHet	0	none	0	0	20	1e-6
chr9-016870941-A-C	chr9	16870941	A	C	720372	PASS	0.29874	afr	0.09310500000000002	4	48	0.29874
chr9-017053762-C-T	chr9	17053762	C	T	110097	PASS	0.43394	nfe	0.06766000000000001	0	0	0.43394
chr9-017053788-T-*	chr9	17053788	T	*	114188	PASS	0	none	0	0	0	1e-6
chr9-017053788-T-C	chr9	17053788	T	C	114188	PASS	0.46322	nfe	0.07283700000000001	0	0	0.46322
chr9-017096205-A-G	chr9	17096205	A	G	204628	PASS	0.22606	nfe	0.111234	0	0	0.22606
chr9-017135117-C-G	chr9	17135117	C	G	9340446	PASS	1.32e-6	nfe	0	0	134	1.32e-6
chr9-017135117-C-T	chr9	17135117	C	T	9340446	PASS	0.28579	nfe	0.232841	46	134	0.28579
chr9-017135261-C-G	chr9	17135261	C	G	646722	PASS	6.55e-6	nfe	9e-6	0	134	9e-6
chr9-017135261-C-T	chr9	17135261	C	T	646722	PASS	0.16061	afr	0.01461799999999999	1	134	0.16061
chr9-017135436-G-C	chr9	17135436	G	C	20484460	PASS	0.6384	eas	0.4759319999999994	64	134	0.6384
chr9-017135445-T-C	chr9	17135445	T	C	10170211	PASS	0.28661	nfe	0.238426	49	134	0.28661
chr9-017143155-T-C	chr9	17143155	T	C	1478621	PASS	0.24169	nfe	0.17643	45	132	0.24169
chr9-017143348-A-C	chr9	17143348	A	C	199	PASS	7.6756e-4	nfe	3.6999999999999985e-5	1	132	7.6756e-4
chr9-017143465-C-G	chr9	17143465	C	G	825857	PASS	0.14612	sas	0.076131	8	134	0.14612
chr9-017143484-T-G	chr9	17143484	T	G	552	PASS	0	none	0	1	134	1e-6
chr9-017143513-ATT-A	chr9	17143513	ATT	A	3643104.97	PASS	0	none	9e-6	0	134	9e-6
chr9-017143513-ATT-AGTT	chr9	17143513	ATT	AGTT	3643104.97	PASS	0	none	0.2658709999999995	19	134	0.2658709999999995
chr9-017235565-C-A	chr9	17235565	C	A	2379662	PASS	0.35196	afr	0.17803000000000002	13	134	0.35196
chr9-017235644-AT-A	chr9	17235644	AT	A	13176734.97	PASS	0.99096	eas	0.8188690000000005	105	134	0.99096
chr9-017236367-C-T	chr9	17236367	C	T	2779559	PASS	0.35684	afr	0.1797	13	134	0.35684
chr9-017236378-A-G	chr9	17236378	A	G	2914043	PASS	0.35693	afr	0.180374	13	134	0.35693
chr9-017273611-G-A	chr9	17273611	G	A	982127	PASS	0.27529	afr	0.14902500000000002	13	134	0.27529
chr9-017273630-C-CAG	chr9	17273630	C	CAG	2468472	PASS	0.37052	eas	0.2620649999999993	34	134	0.37052
chr9-017273630-C-G	chr9	17273630	C	G	2468472	PASS	0	none	3.160000000000005e-4	0	134	3.160000000000005e-4
chr9-017273733-A-G	chr9	17273733	A	G	3625563	PASS	0.38148	sas	0.2980529999999998	34	134	0.38148
chr9-017273880-A-G	chr9	17273880	A	G	3504782	PASS	0.34147	sas	0.26689699999999955	34	134	0.34147
chr9-017273928-C-G	chr9	17273928	C	G	3200770	PASS	0.38497	sas	0.29741599999999974	32	132	0.38497
chr9-017298293-C-G	chr9	17298293	C	G	10734	PASS	1.012e-5	nfe	0	0	134	1.012e-5
chr9-017298293-C-T	chr9	17298293	C	T	10734	PASS	0.0010086	nfe	5.41e-4	1	134	0.0010086
chr9-017298419-C-T	chr9	17298419	C	T	398	PASS	5.25e-6	nfe	0	1	134	5.25e-6
chr9-017298549-C-G	chr9	17298549	C	G	1677330	PASS	0.34774	sas	0.243498	34	134	0.34774
chr9-017298728-T-A	chr9	17298728	T	A	342005	PASS	4.5e-6	nfe	0	0	4	4.5e-6
chr9-017298728-T-C	chr9	17298728	T	C	342005	PASS	0.36597	afr	0.11304000000000002	1	4	0.36597
chr9-017298744-G-A	chr9	17298744	G	A	49593	PASS	0.045498	mid	0.01734600000000001	0	2	0.045498
chr9-017298744-G-T	chr9	17298744	G	T	49593	PASS	0	none	0	0	2	1e-6
chr9-017299122-A-G	chr9	17299122	A	G	35672	PASS	0.31757	sas	0.02300400000000001	0	0	0.31757
chr9-017299344-T-C	chr9	17299344	T	C	7202	PASS	0.34907	sas	0.005038	0	0	0.34907
chr9-017308970-ATG-*	chr9	17308970	ATG	*	8894869.97	PASS	0	none	0.00125299999999999	0	134	0.00125299999999999
chr9-017308970-ATG-A	chr9	17308970	ATG	A	8894869.97	PASS	0.85432	nfe	0.7088280000000008	121	134	0.85432
chr9-017308972-GTA-*	chr9	17308972	GTA	*	249972	PASS	0	none	0.710236	121	134	0.710236
chr9-017308972-GTA-ATA	chr9	17308972	GTA	ATA	249972	PASS	0	none	0.00961499999999999	0	134	0.00961499999999999
chr9-017308972-GTA-G	chr9	17308972	GTA	G	249972	PASS	2.5335e-4	sas	0	0	134	2.5335e-4
chr9-017308972-GTA-GTATA	chr9	17308972	GTA	GTATA	249972	PASS	0	none	0.00113199999999999	0	134	0.00113199999999999
chr9-017308979-TACAC-*	chr9	17308979	TACAC	*	392895	ExcessHet	0	none	1.27e-4	0	92	1.27e-4
chr9-017308979-TACAC-CACAC	chr9	17308979	TACAC	CACAC	392895	ExcessHet	0	none	0.006259	0	92	0.006259
chr9-017308979-TACAC-T	chr9	17308979	TACAC	T	392895	ExcessHet	1.9989e-4	nfe	0.00154399999999999	0	92	0.00154399999999999
chr9-017308979-TACAC-TAC	chr9	17308979	TACAC	TAC	392895	ExcessHet	0	none	0.13912400000000005	17	92	0.13912400000000005
chr9-017308979-TACAC-TACACAC	chr9	17308979	TACAC	TACACAC	392895	ExcessHet	0	none	0.006259	0	92	0.006259
chr9-017308979-TACAC-TACACACAC	chr9	17308979	TACAC	TACACACAC	392895	ExcessHet	0	none	3.6999999999999985e-5	0	92	3.6999999999999985e-5
chr9-017308981-C-*	chr9	17308981	C	*	22268	PASS	0	none	0.140633	17	86	0.140633
chr9-017308981-C-T	chr9	17308981	C	T	22268	PASS	0.0080636	amr	0.005538	1	86	0.0080636
chr9-017308997-GACAC-*	chr9	17308997	GACAC	*	158834	PASS	0	none	0.006008	0	134	0.006008
chr9-017308997-GACAC-CACAC	chr9	17308997	GACAC	CACAC	158834	PASS	0	none	2.2000000000000003e-5	0	134	2.2000000000000003e-5
chr9-017308997-GACAC-G	chr9	17308997	GACAC	G	158834	PASS	0.036953	sas	0.01029399999999999	2	134	0.036953
chr9-017308997-GACAC-TACAC	chr9	17308997	GACAC	TACAC	158834	PASS	0	none	0	0	134	1e-6
chr9-017309001-C-*	chr9	17309001	C	*	52540	PASS	0	none	0.01029399999999999	2	134	0.01029399999999999
chr9-017309001-C-T	chr9	17309001	C	T	52540	PASS	0.051933	afr	0.003855	0	134	0.051933
chr9-017309313-A-G	chr9	17309313	A	G	309246	PASS	0.063895	nfe	0.03221400000000002	2	134	0.063895
chr9-017309338-T-C	chr9	17309338	T	C	5066718	PASS	0.61751	nfe	0.4825859999999994	87	134	0.61751
chr9-017309376-T-A	chr9	17309376	T	A	7528252	PASS	0.87184	nfe	0.7507760000000004	121	134	0.87184
chr9-017309376-T-C	chr9	17309376	T	C	7528252	PASS	0.11664	afr	0.01922800000000001	0	134	0.11664
chr9-017330494-A-G	chr9	17330494	A	G	26395	PASS	0.0079797	nfe	0.003423	4	134	0.0079797
chr9-017330560-T-A	chr9	17330560	T	A	4999336	PASS	0.70878	eas	0.5045250000000006	86	134	0.70878
chr9-017332486-ATTTTT-A	chr9	17332486	ATTTTT	A	6304642.97	PASS	0	none	9e-6	0	112	9e-6
chr9-017332486-ATTTTT-AT	chr9	17332486	ATTTTT	AT	6304642.97	PASS	0	none	0.002915	0	112	0.002915
chr9-017332486-ATTTTT-ATT	chr9	17332486	ATTTTT	ATT	6304642.97	PASS	0	none	0.09688900000000004	14	112	0.09688900000000004
chr9-017332486-ATTTTT-ATTT	chr9	17332486	ATTTTT	ATTT	6304642.97	PASS	0	none	0.446212	55	112	0.446212
chr9-017332486-ATTTTT-ATTTT	chr9	17332486	ATTTTT	ATTTT	6304642.97	PASS	0	none	0.243461	31	112	0.243461
chr9-017332486-ATTTTT-ATTTTTT	chr9	17332486	ATTTTT	ATTTTTT	6304642.97	PASS	0	none	0.002639	0	112	0.002639
chr9-017332489-T-*	chr9	17332489	T	*	1161	PASS	0	none	0.190771	38	76	0.190771
chr9-017332489-T-A	chr9	17332489	T	A	1161	PASS	2.9865e-4	eas	2.2000000000000003e-5	0	76	2.9865e-4
chr9-017332489-T-G	chr9	17332489	T	G	1161	PASS	9.9945e-4	sas	3.160000000000005e-4	0	76	9.9945e-4
chr9-017340866-C-T	chr9	17340866	C	T	1011632	PASS	0.14105	eas	0.07034400000000002	4	134	0.14105
chr9-017340867-G-A	chr9	17340867	G	A	4908	PASS	5.7149e-4	mid	1.47e-4	1	134	5.7149e-4
chr9-017342385-C-T	chr9	17342385	C	T	30115344	PASS	0.9982	nfe	0.9749030000000004	133	134	0.9982
chr9-017342519-A-C	chr9	17342519	A	C	5591079	PASS	0	none	0	0	134	1e-6
chr9-017342519-A-G	chr9	17342519	A	G	5591079	PASS	0.60938	nfe	0.49440699999999943	87	134	0.60938
chr9-017342573-GA-*	chr9	17342573	GA	*	3269132	PASS	0	none	0	0	132	1e-6
chr9-017342573-GA-AA	chr9	17342573	GA	AA	3269132	PASS	0	none	5.640000000000005e-4	0	132	5.640000000000005e-4
chr9-017342573-GA-G	chr9	17342573	GA	G	3269132	PASS	0.48697	sas	0.3182649999999999	41	132	0.48697
chr9-017366570-A-*	chr9	17366570	A	*	6529739	PASS	0	none	7.099999999999998e-5	0	130	7.099999999999998e-5
chr9-017366570-A-T	chr9	17366570	A	T	6529739	PASS	0.71457	eas	0.5387460000000007	83	130	0.71457
chr9-017388127-C-T	chr9	17388127	C	T	1059987	PASS	0.18921	eas	0.08784900000000001	5	134	0.18921
chr9-017388333-C-A	chr9	17388333	C	A	460406	PASS	0.11913	sas	0.054157	7	134	0.11913
chr9-017394459-A-G	chr9	17394459	A	G	210585	PASS	0.028682	nfe	0.018885	6	134	0.028682
chr9-017394459-A-T	chr9	17394459	A	T	210585	PASS	0	none	9e-6	0	134	9e-6
chr9-017394467-G-*	chr9	17394467	G	*	10809990	PASS	0	none	0	0	134	1e-6
chr9-017394467-G-A	chr9	17394467	G	A	10809990	PASS	0.84979	nfe	0.7804600000000007	121	134	0.84979
chr9-017394494-TG-CG	chr9	17394494	TG	CG	58066	PASS	0	none	0.003018	1	134	0.003018
chr9-017394494-TG-T	chr9	17394494	TG	T	58066	PASS	0	none	0	0	134	1e-6
chr9-017394526-T-C	chr9	17394526	T	C	24361	PASS	0.0038756	nfe	0.00101199999999999	3	134	0.0038756
chr9-017394538-C-T	chr9	17394538	C	T	19602620	PASS	0.87179	nfe	0.8180840000000005	121	134	0.87179
chr9-017394952-C-T	chr9	17394952	C	T	3882	PASS	1.5142e-4	nfe	2.2000000000000003e-5	1	134	1.5142e-4
chr9-017394996-C-T	chr9	17394996	C	T	201269	PASS	0.0069227	nfe	0.006163	1	134	0.0069227
chr9-017394998-T-C	chr9	17394998	T	C	33109594	PASS	0.90943	nfe	0.8837790000000001	128	134	0.90943
chr9-017395110-C-T	chr9	17395110	C	T	15912739	PASS	0.87242	nfe	0.8185440000000005	121	134	0.87242
chr9-017409368-G-A	chr9	17409368	G	A	27535909	PASS	0.90754	nfe	0.8788210000000006	128	134	0.90754
chr9-017409558-C-T	chr9	17409558	C	T	8039841	PASS	0.84275	nfe	0.7808390000000007	119	134	0.84275
chr9-017457514-TAAAAAAAAGAAG-*	chr9	17457514	TAAAAAAAAGAAG	*	7591712.97	PASS	0	none	3.6999999999999985e-5	0	132	3.6999999999999985e-5
chr9-017457514-TAAAAAAAAGAAG-T	chr9	17457514	TAAAAAAAAGAAG	T	7591712.97	PASS	0	none	0	0	132	1e-6
chr9-017457514-TAAAAAAAAGAAG-TAAAAAAAGAAG	chr9	17457514	TAAAAAAAAGAAG	TAAAAAAAGAAG	7591712.97	PASS	0	none	0.7953680000000004	125	132	0.7953680000000004
chr9-017457514-TAAAAAAAAGAAG-TAAAAAAGAAG	chr9	17457514	TAAAAAAAAGAAG	TAAAAAAGAAG	7591712.97	PASS	0	none	3.6999999999999985e-5	0	132	3.6999999999999985e-5
chr9-017457514-TAAAAAAAAGAAG-TAAGAAG	chr9	17457514	TAAAAAAAAGAAG	TAAGAAG	7591712.97	PASS	0	none	0	0	132	1e-6
chr9-017457515-A-*	chr9	17457515	A	*	1668164	PASS	0	none	0.7956390000000004	125	132	0.7956390000000004
chr9-017457515-A-T	chr9	17457515	A	T	1668164	PASS	0.54915	amr	0.09723700000000002	6	132	0.54915
chr9-017457854-T-C	chr9	17457854	T	C	72988	PASS	0.016061	nfe	0.01188799999999999	2	132	0.016061
chr9-017457856-A-G	chr9	17457856	A	G	3570668	PASS	0.89766	eas	0.5828840000000004	97	132	0.89766
chr9-017457856-A-T	chr9	17457856	A	T	3570668	PASS	0	none	0	0	132	1e-6
chr9-017462987-A-C	chr9	17462987	A	C	68725	PASS	0.0093454	nfe	0.00439	1	134	0.0093454
chr9-017463039-T-C	chr9	17463039	T	C	153808	PASS	0.019156	nfe	0.01160099999999998	6	134	0.019156
chr9-017463138-C-A	chr9	17463138	C	A	1109020	PASS	0.38299	afr	0.127897	15	132	0.38299
chr9-017464404-G-A	chr9	17464404	G	A	11341396	PASS	5.71e-6	sas	0	0	130	5.71e-6
chr9-017464404-G-C	chr9	17464404	G	C	11341396	PASS	0.99752	nfe	0.9631460000000006	130	130	0.99752
chr9-017464432-T-A	chr9	17464432	T	A	1120	PASS	6.956e-5	mid	2.2000000000000003e-5	1	132	6.956e-5
chr9-017464481-CTTT-*	chr9	17464481	CTTT	*	416619	ExcessHet	0	none	0	0	92	1e-6
chr9-017464481-CTTT-C	chr9	17464481	CTTT	C	416619	ExcessHet	0	none	0	0	92	1e-6
chr9-017464481-CTTT-CT	chr9	17464481	CTTT	CT	416619	ExcessHet	0	none	0.00178999999999999	0	92	0.00178999999999999
chr9-017464481-CTTT-CTT	chr9	17464481	CTTT	CTT	416619	ExcessHet	0	none	0.095254	11	92	0.095254
chr9-017464481-CTTT-CTTTT	chr9	17464481	CTTT	CTTTT	416619	ExcessHet	0	none	0.159908	18	92	0.159908
chr9-017464481-CTTT-CTTTTT	chr9	17464481	CTTT	CTTTTT	416619	ExcessHet	0	none	0.004105	0	92	0.004105
chr9-017464481-CTTT-CTTTTTT	chr9	17464481	CTTT	CTTTTTT	416619	ExcessHet	0	none	1.47e-4	0	92	1.47e-4
chr9-017464481-CTTT-TTTT	chr9	17464481	CTTT	TTTT	416619	ExcessHet	0	none	9e-6	0	92	9e-6
chr9-017466239-G-A	chr9	17466239	G	A	375358	PASS	0.091987	sas	0.027301	3	134	0.091987
chr9-017484631-C-G	chr9	17484631	C	G	632200	PASS	0.10687	afr	0.06705000000000001	5	134	0.10687
chr9-017486986-CA-*	chr9	17486986	CA	*	2159978	PASS	0	none	1.6699999999999994e-4	0	134	1.6699999999999994e-4
chr9-017486986-CA-C	chr9	17486986	CA	C	2159978	PASS	0	none	0	0	134	1e-6
chr9-017486986-CA-TA	chr9	17486986	CA	TA	2159978	PASS	0	none	0.10285500000000002	12	134	0.10285500000000002
chr9-017487141-A-T	chr9	17487141	A	T	172115	PASS	0.096857	afr	0.00951099999999999	1	134	0.096857
chr9-017502529-CT-C	chr9	17502529	CT	C	1092.97	PASS	3.08e-6	nfe	0	0	134	3.08e-6
chr9-017502529-CT-CTT	chr9	17502529	CT	CTT	1092.97	PASS	0	none	9e-6	1	134	9e-6
chr9-017502800-T-C	chr9	17502800	T	C	83064	PASS	0.022069	nfe	0.01262299999999999	1	134	0.022069
chr9-017579165-C-T	chr9	17579165	C	T	373861	PASS	0.11617	afr	0.02295000000000001	0	40	0.11617
chr9-017579192-C-A	chr9	17579192	C	A	30399948	PASS	0.0013206	afr	9e-6	0	52	0.0013206
chr9-017579192-C-CTCCGCCCTCCAGTCCCG	chr9	17579192	C	CTCCGCCCTCCAGTCCCG	30399948	PASS	3.037e-5	afr	9e-6	0	52	3.037e-5
chr9-017579192-C-CTCGGCCCTCCAGTCCCG	chr9	17579192	C	CTCGGCCCTCCAGTCCCG	30399948	PASS	2.5987e-4	mid	3.6999999999999985e-5	0	52	2.5987e-4
chr9-017579192-C-G	chr9	17579192	C	G	30399948	PASS	0.9983	nfe	0.980006	52	52	0.9983
chr9-017579192-C-T	chr9	17579192	C	T	30399948	PASS	0	none	0	0	52	1e-6
chr9-017579200-T-A	chr9	17579200	T	A	30815301	PASS	0	none	0	0	66	1e-6
chr9-017579200-T-G	chr9	17579200	T	G	30815301	PASS	0.99833	nfe	0.980378	66	66	0.99833
chr9-017579365-C-A	chr9	17579365	C	A	2452	PASS	0	none	2.2000000000000003e-5	0	24	2.2000000000000003e-5
chr9-017579365-C-T	chr9	17579365	C	T	2452	PASS	9.238e-5	mid	1.47e-4	0	24	1.47e-4
chr9-017579372-T-A	chr9	17579372	T	A	5898824	PASS	0	none	0	0	12	1e-6
chr9-017579372-T-C	chr9	17579372	T	C	5898824	PASS	0.89089	eas	0.5436290000000007	7	12	0.89089
chr9-017579372-T-G	chr9	17579372	T	G	5898824	PASS	7.0111e-4	afr	2.2000000000000003e-5	0	12	7.0111e-4
chr9-017579393-C-A	chr9	17579393	C	A	21977	PASS	0.0047237	nfe	0.0020830000000000002	1	4	0.0047237
chr9-017746939-C-G	chr9	17746939	C	G	153948	PASS	0.0232	sas	0.01440699999999999	1	134	0.0232
chr9-017747175-C-*	chr9	17747175	C	*	6768832	PASS	0	none	2.9400000000000004e-4	0	134	2.9400000000000004e-4
chr9-017747175-C-A	chr9	17747175	C	A	6768832	PASS	0.50884	afr	0.4094349999999995	61	134	0.50884
chr9-017747175-C-T	chr9	17747175	C	T	6768832	PASS	0	none	9e-6	0	134	9e-6
chr9-017747229-A-G	chr9	17747229	A	G	180500	PASS	0.023168	mid	0.01459099999999999	1	134	0.023168
chr9-017747230-C-A	chr9	17747230	C	A	14326	PASS	0	none	0	0	134	1e-6
chr9-017747230-C-T	chr9	17747230	C	T	14326	PASS	0.0024083	nfe	8.69e-4	1	134	0.0024083
chr9-017747265-A-C	chr9	17747265	A	C	414	PASS	0	none	9e-6	0	134	9e-6
chr9-017747265-A-G	chr9	17747265	A	G	414	PASS	0	none	0	1	134	1e-6
chr9-017747281-G-A	chr9	17747281	G	A	7357288	PASS	0.79347	eas	0.6928250000000004	95	134	0.79347
chr9-017761381-C-T	chr9	17761381	C	T	14404338	PASS	0.87793	eas	0.4730649999999994	65	134	0.87793
chr9-017761688-C-*	chr9	17761688	C	*	206111	PASS	0	none	0	0	134	1e-6
chr9-017761688-C-T	chr9	17761688	C	T	206111	PASS	0.023762	sas	0.01180999999999999	3	134	0.023762
chr9-017786430-C-T	chr9	17786430	C	T	58037	PASS	0.002124	nfe	0.00169399999999999	1	134	0.002124
chr9-017791192-C-T	chr9	17791192	C	T	11850	PASS	5.5404e-4	nfe	4.500000000000005e-4	1	134	5.5404e-4
chr9-017791193-G-A	chr9	17791193	G	A	252132	PASS	0.13821	afr	0.01256999999999999	1	134	0.13821
chr9-017791444-C-T	chr9	17791444	C	T	674425	PASS	0.22355	afr	0.05824700000000001	6	134	0.22355
chr9-017793465-G-T	chr9	17793465	G	T	64951	PASS	0.0042331	nfe	0.00179199999999999	1	134	0.0042331
chr9-017793540-T-A	chr9	17793540	T	A	939	PASS	0	none	0	1	134	1e-6
chr9-017795942-G-A	chr9	17795942	G	A	2693900	PASS	0.33385	mid	0.2563969999999997	36	134	0.33385
chr9-017796323-C-G	chr9	17796323	C	G	628	PASS	0	none	2.2899999999999996e-4	0	0	2.2899999999999996e-4
chr9-017796379-G-C	chr9	17796379	G	C	24651	PASS	0	none	0.01500999999999998	0	0	0.01500999999999998
chr9-018474035-C-G	chr9	18474035	C	G	996	PASS	3.0374e-4	nfe	9e-6	1	132	3.0374e-4
chr9-018474069-CA-AA	chr9	18474069	CA	AA	1196	VQSRTrancheINDEL96.00to97.00	0	none	0	0	122	1e-6
chr9-018474069-CA-C	chr9	18474069	CA	C	1196	VQSRTrancheINDEL96.00to97.00	6.69e-6	nfe	7.270000000000005e-4	0	122	7.270000000000005e-4
chr9-018474069-CA-GA	chr9	18474069	CA	GA	1196	VQSRTrancheINDEL96.00to97.00	0	none	9e-6	0	122	9e-6
chr9-018474070-A-*	chr9	18474070	A	*	2964	VQSRTrancheINDEL99.50to99.90	0	none	7.260000000000005e-4	0	92	7.260000000000005e-4
chr9-018474070-A-AC	chr9	18474070	A	AC	2964	VQSRTrancheINDEL99.50to99.90	5.427e-5	nfe	3.160000000000005e-4	0	92	3.160000000000005e-4
chr9-018474070-A-C	chr9	18474070	A	C	2964	VQSRTrancheINDEL99.50to99.90	1.2237e-4	nfe	0.002712	0	92	0.002712
chr9-018474073-CAT-*	chr9	18474073	CAT	*	6447	VQSRTrancheINDEL99.50to99.90	0	none	2.9400000000000004e-4	0	94	2.9400000000000004e-4
chr9-018474073-CAT-C	chr9	18474073	CAT	C	6447	VQSRTrancheINDEL99.50to99.90	9.8269e-4	eas	0.00644	1	94	0.00644
chr9-018474073-CAT-CAAT	chr9	18474073	CAT	CAAT	6447	VQSRTrancheINDEL99.50to99.90	0	none	9e-6	0	94	9e-6
chr9-018474073-CAT-CCAAT	chr9	18474073	CAT	CCAAT	6447	VQSRTrancheINDEL99.50to99.90	0	none	2.2999999999999995e-4	0	94	2.2999999999999995e-4
chr9-018474073-CAT-TAT	chr9	18474073	CAT	TAT	6447	VQSRTrancheINDEL99.50to99.90	0	none	0	0	94	1e-6
chr9-018474074-ATC-*	chr9	18474074	ATC	*	1012	VQSRTrancheINDEL99.50to99.90	0	none	0.006844	1	44	0.006844
chr9-018474074-ATC-A	chr9	18474074	ATC	A	1012	VQSRTrancheINDEL99.50to99.90	1.603e-5	nfe	2.2899999999999996e-4	0	44	2.2899999999999996e-4
chr9-018474074-ATC-AAACCCTC	chr9	18474074	ATC	AAACCCTC	1012	VQSRTrancheINDEL99.50to99.90	0	none	0	0	44	1e-6
chr9-018474074-ATC-AACACTC	chr9	18474074	ATC	AACACTC	1012	VQSRTrancheINDEL99.50to99.90	0	none	0	0	44	1e-6
chr9-018474074-ATC-CTC	chr9	18474074	ATC	CTC	1012	VQSRTrancheINDEL99.50to99.90	0	none	8.430000000000002e-4	0	44	8.430000000000002e-4
chr9-018474075-TCCAC-*	chr9	18474075	TCCAC	*	17598	VQSRTrancheINDEL99.90to99.95	0	none	0.006918	1	26	0.006918
chr9-018474075-TCCAC-ACCAC	chr9	18474075	TCCAC	ACCAC	17598	VQSRTrancheINDEL99.90to99.95	0	none	0.01504699999999998	3	26	0.01504699999999998
chr9-018474075-TCCAC-CCCAC	chr9	18474075	TCCAC	CCCAC	17598	VQSRTrancheINDEL99.90to99.95	0	none	4.0400000000000006e-4	0	26	4.0400000000000006e-4
chr9-018474075-TCCAC-T	chr9	18474075	TCCAC	T	17598	VQSRTrancheINDEL99.90to99.95	8.27e-6	sas	0	0	26	8.27e-6
chr9-018474076-C-*	chr9	18474076	C	*	29382	VQSRTrancheINDEL99.90to99.95	0	none	2.93e-4	0	26	2.93e-4
chr9-018474076-C-A	chr9	18474076	C	A	29382	VQSRTrancheINDEL99.90to99.95	0.025965	eas	0.02309900000000001	5	26	0.025965
chr9-018474076-C-CAA	chr9	18474076	C	CAA	29382	VQSRTrancheINDEL99.90to99.95	0.0018022	eas	0.003009	1	26	0.003009
chr9-018474076-C-G	chr9	18474076	C	G	29382	VQSRTrancheINDEL99.90to99.95	2.76e-6	nfe	9e-6	0	26	9e-6
chr9-018474076-C-T	chr9	18474076	C	T	29382	VQSRTrancheINDEL99.90to99.95	2.76e-6	nfe	9e-6	0	26	9e-6
chr9-018474077-CA-*	chr9	18474077	CA	*	2124	VQSRTrancheINDEL95.00to96.00	0	none	2.2000000000000003e-5	0	88	2.2000000000000003e-5
chr9-018474077-CA-AA	chr9	18474077	CA	AA	2124	VQSRTrancheINDEL95.00to96.00	0	none	0.002512	0	88	0.002512
chr9-018474077-CA-C	chr9	18474077	CA	C	2124	VQSRTrancheINDEL95.00to96.00	1.38e-6	nfe	9e-6	0	88	9e-6
chr9-018474078-ACCCACCC-*	chr9	18474078	ACCCACCC	*	2892	VQSRTrancheINDEL99.50to99.90	0	none	3.6999999999999985e-5	0	54	3.6999999999999985e-5
chr9-018474078-ACCCACCC-A	chr9	18474078	ACCCACCC	A	2892	VQSRTrancheINDEL99.50to99.90	0	none	0	0	54	1e-6
chr9-018474078-ACCCACCC-CCCCACCC	chr9	18474078	ACCCACCC	CCCCACCC	2892	VQSRTrancheINDEL99.50to99.90	0	none	0.002735	0	54	0.002735
chr9-018474082-A-*	chr9	18474082	A	*	7357	VQSRTrancheINDEL99.90to99.95	0	none	2.2000000000000003e-5	0	36	2.2000000000000003e-5
chr9-018474082-A-AC	chr9	18474082	A	AC	7357	VQSRTrancheINDEL99.90to99.95	0	none	0	0	36	1e-6
chr9-018474082-A-C	chr9	18474082	A	C	7357	VQSRTrancheINDEL99.90to99.95	0.0022076	eas	0.007515	1	36	0.007515
chr9-018474086-A-C	chr9	18474086	A	C	6665	PASS	0.0046886	eas	0.006685	1	20	0.006685
chr9-018474086-A-G	chr9	18474086	A	G	6665	PASS	0	none	0	0	20	1e-6
chr9-018474091-T-A	chr9	18474091	T	A	17644	VQSRTrancheSNP99.90to99.95	0.032227	eas	0.01580100000000002	2	10	0.032227
chr9-018474091-T-C	chr9	18474091	T	C	17644	VQSRTrancheSNP99.90to99.95	1.4011e-4	eas	6.550000000000003e-4	0	10	6.550000000000003e-4
chr9-018474091-T-G	chr9	18474091	T	G	17644	VQSRTrancheSNP99.90to99.95	0	none	0	0	10	1e-6
chr9-018474092-C-A	chr9	18474092	C	A	172	PASS	2.024e-5	nfe	1.0799999999999996e-4	1	116	1.0799999999999996e-4
chr9-018474103-TG-AG	chr9	18474103	TG	AG	1212	VQSRTrancheINDEL96.00to97.00	0	none	0.00105599999999999	1	2	0.00105599999999999
chr9-018474103-TG-GG	chr9	18474103	TG	GG	1212	VQSRTrancheINDEL96.00to97.00	0	none	9e-6	0	2	9e-6
chr9-018474103-TG-T	chr9	18474103	TG	T	1212	VQSRTrancheINDEL96.00to97.00	0	none	0	0	2	1e-6
chr9-018474115-T-A	chr9	18474115	T	A	44	PASS	0	none	0	1	20	1e-6
chr9-018474115-T-G	chr9	18474115	T	G	44	PASS	0	none	3.6999999999999985e-5	0	20	3.6999999999999985e-5
chr9-018474375-TTGTG-GTGTG	chr9	18474375	TTGTG	GTGTG	127117	ExcessHet	0	none	0	0	134	1e-6
chr9-018474375-TTGTG-T	chr9	18474375	TTGTG	T	127117	ExcessHet	1.393e-5	nfe	5.2999999999999994e-5	0	134	5.2999999999999994e-5
chr9-018474375-TTGTG-TTG	chr9	18474375	TTGTG	TTG	127117	ExcessHet	0	none	0.02931800000000001	6	134	0.02931800000000001
chr9-018474375-TTGTG-TTGTGTG	chr9	18474375	TTGTG	TTGTGTG	127117	ExcessHet	0	none	0.002265	0	134	0.002265
chr9-018474375-TTGTG-TTGTGTGTG	chr9	18474375	TTGTG	TTGTGTGTG	127117	ExcessHet	0	none	9e-6	0	134	9e-6
chr9-018474429-A-G	chr9	18474429	A	G	40107	PASS	0.0043741	nfe	0.002816	2	134	0.0043741
chr9-018504696-A-G	chr9	18504696	A	G	23806	PASS	0.0024411	nfe	0.00125299999999999	1	134	0.0024411
chr9-018504918-T-A	chr9	18504918	T	A	18367194	PASS	0.65986	afr	0.5682740000000003	77	134	0.65986
chr9-018504918-T-G	chr9	18504918	T	G	18367194	PASS	0	none	0	0	134	1e-6
chr9-018505088-C-A	chr9	18505088	C	A	727	PASS	6.227e-5	nfe	9e-6	1	132	6.227e-5
chr9-018533344-G-A	chr9	18533344	G	A	246469	PASS	0.11132	afr	0.01703900000000002	2	134	0.11132
chr9-018573920-G-C	chr9	18573920	G	C	4344352	PASS	0.39005	amr	0.28144699999999967	40	134	0.39005
chr9-018574015-C-T	chr9	18574015	C	T	285252	PASS	0.014004	mid	0.00891199999999999	3	134	0.014004
chr9-018574408-G-C	chr9	18574408	G	C	5943746	PASS	0.3983	amr	0.2906269999999994	40	134	0.3983
chr9-018574447-G-A	chr9	18574447	G	A	4420811	PASS	0.39223	amr	0.28282399999999974	40	134	0.39223
chr9-018574595-TTGTGTGTG-*	chr9	18574595	TTGTGTGTG	*	4331635.97	PASS	0	none	2.2000000000000003e-5	0	126	2.2000000000000003e-5
chr9-018574595-TTGTGTGTG-T	chr9	18574595	TTGTGTGTG	T	4331635.97	PASS	0	none	2.2000000000000003e-5	0	126	2.2000000000000003e-5
chr9-018574595-TTGTGTGTG-TGTGTGTGTG	chr9	18574595	TTGTGTGTG	TGTGTGTGTG	4331635.97	PASS	0	none	2.2000000000000003e-5	0	126	2.2000000000000003e-5
chr9-018574595-TTGTGTGTG-TGTGTGTGTGTGTGTG	chr9	18574595	TTGTGTGTG	TGTGTGTGTGTGTGTG	4331635.97	PASS	0	none	0	0	126	1e-6
chr9-018574595-TTGTGTGTG-TTG	chr9	18574595	TTGTGTGTG	TTG	4331635.97	PASS	0	none	1.47e-4	1	126	1.47e-4
chr9-018574595-TTGTGTGTG-TTGTG	chr9	18574595	TTGTGTGTG	TTGTG	4331635.97	PASS	0	none	0.01443099999999999	1	126	0.01443099999999999
chr9-018574595-TTGTGTGTG-TTGTGTG	chr9	18574595	TTGTGTGTG	TTGTGTG	4331635.97	PASS	0	none	0.200867	37	126	0.200867
chr9-018574595-TTGTGTGTG-TTGTGTGTGTG	chr9	18574595	TTGTGTGTG	TTGTGTGTGTG	4331635.97	PASS	0	none	0.206339	38	126	0.206339
chr9-018574595-TTGTGTGTG-TTGTGTGTGTGTG	chr9	18574595	TTGTGTGTG	TTGTGTGTGTGTG	4331635.97	PASS	0	none	0.04120300000000001	4	126	0.04120300000000001
chr9-018574595-TTGTGTGTG-TTGTGTGTGTGTGTG	chr9	18574595	TTGTGTGTG	TTGTGTGTGTGTGTG	4331635.97	PASS	0	none	0.03518500000000002	2	126	0.03518500000000002
chr9-018574595-TTGTGTGTG-TTGTGTGTGTGTGTGTG	chr9	18574595	TTGTGTGTG	TTGTGTGTGTGTGTGTG	4331635.97	PASS	0	none	0.162613	32	126	0.162613
chr9-018574595-TTGTGTGTG-TTGTGTGTGTGTGTGTGTG	chr9	18574595	TTGTGTGTG	TTGTGTGTGTGTGTGTGTG	4331635.97	PASS	0	none	0.02250100000000002	4	126	0.02250100000000002
chr9-018574595-TTGTGTGTG-TTGTGTGTGTGTGTGTGTGTG	chr9	18574595	TTGTGTGTG	TTGTGTGTGTGTGTGTGTGTG	4331635.97	PASS	0	none	5.640000000000005e-4	0	126	5.640000000000005e-4
chr9-018574595-TTGTGTGTG-TTGTGTGTGTGTGTGTGTGTGTG	chr9	18574595	TTGTGTGTG	TTGTGTGTGTGTGTGTGTGTGTG	4331635.97	PASS	0	none	2.5100000000000014e-4	0	126	2.5100000000000014e-4
chr9-018574595-TTGTGTGTG-TTGTGTGTGTGTGTGTGTGTGTGTG	chr9	18574595	TTGTGTGTG	TTGTGTGTGTGTGTGTGTGTGTGTG	4331635.97	PASS	0	none	5.640000000000005e-4	0	126	5.640000000000005e-4
chr9-018574595-TTGTGTGTG-TTGTGTTTGTGTGTGTGTG	chr9	18574595	TTGTGTGTG	TTGTGTTTGTGTGTGTGTG	4331635.97	PASS	0	none	0	0	126	1e-6
chr9-018574599-G-*	chr9	18574599	G	*	57	VQSRTrancheINDEL99.50to99.90	0	none	0.026064	4	110	0.026064
chr9-018574599-G-GTGTGTGTA	chr9	18574599	G	GTGTGTGTA	57	VQSRTrancheINDEL99.50to99.90	0	none	0	0	110	1e-6
chr9-018574599-G-T	chr9	18574599	G	T	57	VQSRTrancheINDEL99.50to99.90	0	none	0	0	110	1e-6
chr9-018622359-C-T	chr9	18622359	C	T	47491	PASS	0.0038917	mid	0.00115599999999999	1	134	0.0038917
chr9-018622623-C-A	chr9	18622623	C	A	823691	PASS	0.16083	sas	0.07195100000000003	6	134	0.16083
chr9-018622656-A-T	chr9	18622656	A	T	740651	PASS	0.10934	nfe	0.07905300000000001	11	134	0.10934
chr9-018635813-C-G	chr9	18635813	C	G	50678	PASS	0.0052583	nfe	0.004186	1	132	0.0052583
chr9-018636052-G-T	chr9	18636052	G	T	562670	PASS	0.12713	eas	0.0349	3	134	0.12713
chr9-018639214-G-T	chr9	18639214	G	T	184879	PASS	0.017184	nfe	0.007768	3	134	0.017184
chr9-018639302-G-A	chr9	18639302	G	A	1116819	PASS	0.16638	afr	0.03900000000000001	5	134	0.16638
chr9-018639457-A-G	chr9	18639457	A	G	643575	PASS	0.16767	afr	0.03897300000000001	5	134	0.16767
chr9-018639486-C-A	chr9	18639486	C	A	712292	PASS	3.1e-7	nfe	0	0	134	1e-6
chr9-018639486-C-T	chr9	18639486	C	T	712292	PASS	0.27606	afr	0.049642	5	134	0.27606
chr9-018657489-C-A	chr9	18657489	C	A	5297526	PASS	0.72335	eas	0.46911599999999937	65	134	0.72335
chr9-018657560-A-*	chr9	18657560	A	*	10636759	PASS	0	none	0	0	134	1e-6
chr9-018657560-A-G	chr9	18657560	A	G	10636759	PASS	0.87294	eas	0.5560420000000001	74	134	0.87294
chr9-018661850-T-*	chr9	18661850	T	*	2220165	PASS	0	none	0	0	134	1e-6
chr9-018661850-T-G	chr9	18661850	T	G	2220165	PASS	0.28434	mid	0.214959	39	134	0.28434
chr9-018662150-G-A	chr9	18662150	G	A	55222	PASS	0.0071702	nfe	0.003524	2	134	0.0071702
chr9-018675974-TAGAGA-GAGAGA	chr9	18675974	TAGAGA	GAGAGA	499339	PASS	0	none	0.02823000000000001	6	134	0.02823000000000001
chr9-018675974-TAGAGA-T	chr9	18675974	TAGAGA	T	499339	PASS	0	none	0	0	134	1e-6
chr9-018676029-G-A	chr9	18676029	G	A	19661	PASS	0.0023785	nfe	0.00137499999999999	1	132	0.0023785
chr9-018680197-T-C	chr9	18680197	T	C	549252	PASS	0.08353	amr	0.03069900000000001	1	134	0.08353
chr9-018680589-G-A	chr9	18680589	G	A	127672	PASS	0.0040088	nfe	0.003982	2	134	0.0040088
chr9-018680681-C-G	chr9	18680681	C	G	2025744	PASS	0.22526	sas	0.168305	31	134	0.22526
chr9-018680681-C-T	chr9	18680681	C	T	2025744	PASS	0.0050141	afr	6.800000000000003e-4	0	134	0.0050141
chr9-018680773-G-A	chr9	18680773	G	A	866739	PASS	0.20532	eas	0.08388300000000003	10	124	0.20532
chr9-018681454-A-G	chr9	18681454	A	G	164190	PASS	0.081818	eas	0.066058	0	14	0.081818
chr9-018681524-G-T	chr9	18681524	G	T	15356	PASS	0.0057926	nfe	0.003977	1	84	0.0057926
chr9-018681691-C-A	chr9	18681691	C	A	47694	PASS	1.6e-6	nfe	9e-6	0	86	9e-6
chr9-018681691-C-T	chr9	18681691	C	T	47694	PASS	0.014903	nfe	0.007188	2	86	0.014903
chr9-018681693-CGT-C	chr9	18681693	CGT	C	14441	PASS	3.8205e-4	afr	2.2000000000000003e-5	0	86	3.8205e-4
chr9-018681693-CGT-CGGGT	chr9	18681693	CGT	CGGGT	14441	PASS	0	none	9e-6	0	86	9e-6
chr9-018681693-CGT-CGTGT	chr9	18681693	CGT	CGTGT	14441	PASS	0	none	8.680000000000001e-4	0	86	8.680000000000001e-4
chr9-018681693-CGT-CGTGTGT	chr9	18681693	CGT	CGTGTGT	14441	PASS	0	none	0.00174099999999999	0	86	0.00174099999999999
chr9-018681693-CGT-CGTGTGTGT	chr9	18681693	CGT	CGTGTGTGT	14441	PASS	0	none	0.00186399999999999	1	86	0.00186399999999999
chr9-018681693-CGT-CGTGTGTGTGT	chr9	18681693	CGT	CGTGTGTGTGT	14441	PASS	0	none	2.2000000000000003e-5	0	86	2.2000000000000003e-5
chr9-018681693-CGT-GGT	chr9	18681693	CGT	GGT	14441	PASS	0	none	0	0	86	1e-6
chr9-018681695-T-*	chr9	18681695	T	*	147135	PASS	0	none	2.2000000000000003e-5	0	86	2.2000000000000003e-5
chr9-018681695-T-A	chr9	18681695	T	A	147135	PASS	0	none	0	0	86	1e-6
chr9-018681695-T-G	chr9	18681695	T	G	147135	PASS	1.88e-6	nfe	0	0	86	1.88e-6
chr9-018681695-T-TGA	chr9	18681695	T	TGA	147135	PASS	0.08122	eas	0.03203900000000002	8	86	0.08122
chr9-018681695-T-TGAA	chr9	18681695	T	TGAA	147135	PASS	0	none	0	0	86	1e-6
chr9-018681695-T-TGAG	chr9	18681695	T	TGAG	147135	PASS	0.009303	eas	0.00791299999999998	0	86	0.009303
chr9-018681695-T-TGAGG	chr9	18681695	T	TGAGG	147135	PASS	6.0427e-4	nfe	9.869999999999992e-4	0	86	9.869999999999992e-4
chr9-018681695-T-TGAGGG	chr9	18681695	T	TGAGGG	147135	PASS	3.904e-5	nfe	1.47e-4	0	86	1.47e-4
chr9-018681695-T-TGG	chr9	18681695	T	TGG	147135	PASS	0	none	9e-6	0	86	9e-6
chr9-018681695-T-TGTGTGTTGGGAGGGGGGGGGG	chr9	18681695	T	TGTGTGTTGGGAGGGGGGGGGG	147135	PASS	0	none	0	0	86	1e-6
chr9-018681696-GT-G	chr9	18681696	GT	G	126805	PASS	0.0019197	afr	0.00137499999999999	0	124	0.0019197
chr9-018681696-GT-GAAT	chr9	18681696	GT	GAAT	126805	PASS	0	none	0	0	124	1e-6
chr9-018681696-GT-GAT	chr9	18681696	GT	GAT	126805	PASS	0	none	0.033375	7	124	0.033375
chr9-018681696-GT-GTGTGTT	chr9	18681696	GT	GTGTGTT	126805	PASS	0	none	1.0799999999999996e-4	0	124	1.0799999999999996e-4
chr9-018681696-GT-GTT	chr9	18681696	GT	GTT	126805	PASS	0	none	0	0	124	1e-6
chr9-018681696-GT-TT	chr9	18681696	GT	TT	126805	PASS	0	none	0	0	124	1e-6
chr9-018681697-TGG-*	chr9	18681697	TGG	*	1320189	PASS	0	none	9.390000000000004e-4	0	106	9.390000000000004e-4
chr9-018681697-TGG-AGG	chr9	18681697	TGG	AGG	1320189	PASS	0	none	0.027493	3	106	0.027493
chr9-018681697-TGG-CGG	chr9	18681697	TGG	CGG	1320189	PASS	0	none	9e-6	0	106	9e-6
chr9-018681697-TGG-GGG	chr9	18681697	TGG	GGG	1320189	PASS	0	none	0.06413700000000001	12	106	0.06413700000000001
chr9-018681697-TGG-T	chr9	18681697	TGG	T	1320189	PASS	0.012364	amr	0.004208	1	106	0.012364
chr9-018681697-TGG-TG	chr9	18681697	TGG	TG	1320189	PASS	0	none	0.07269900000000001	11	106	0.07269900000000001
chr9-018681697-TGG-TGGG	chr9	18681697	TGG	TGGG	1320189	PASS	0	none	0.01786900000000002	3	106	0.01786900000000002
chr9-018681697-TGG-TGGGG	chr9	18681697	TGG	TGGGG	1320189	PASS	0	none	0.00125199999999999	1	106	0.00125199999999999
chr9-018681697-TGG-TGGGGAGG	chr9	18681697	TGG	TGGGGAGG	1320189	PASS	0	none	0	0	106	1e-6
chr9-018681697-TGG-TGGGGG	chr9	18681697	TGG	TGGGGG	1320189	PASS	0	none	1.88e-4	0	106	1.88e-4
chr9-018681697-TGG-TGGGGGG	chr9	18681697	TGG	TGGGGGG	1320189	PASS	0	none	9e-6	0	106	9e-6
chr9-018681697-TGG-TGGGGGGG	chr9	18681697	TGG	TGGGGGGG	1320189	PASS	0	none	0	0	106	1e-6
chr9-018681697-TGG-TGTGCGG	chr9	18681697	TGG	TGTGCGG	1320189	PASS	0	none	3.6999999999999985e-5	1	106	3.6999999999999985e-5
chr9-018681697-TGG-TGTGCGGG	chr9	18681697	TGG	TGTGCGGG	1320189	PASS	0	none	1.0799999999999996e-4	0	106	1.0799999999999996e-4
chr9-018681697-TGG-TGTGCGGGG	chr9	18681697	TGG	TGTGCGGGG	1320189	PASS	0	none	9e-6	0	106	9e-6
chr9-018681697-TGG-TGTGGG	chr9	18681697	TGG	TGTGGG	1320189	PASS	0	none	0.00166799999999999	0	106	0.00166799999999999
chr9-018681697-TGG-TGTGGGG	chr9	18681697	TGG	TGTGGGG	1320189	PASS	0	none	0.005901	1	106	0.005901
chr9-018681697-TGG-TGTGGGGG	chr9	18681697	TGG	TGTGGGGG	1320189	PASS	0	none	0.00872299999999999	1	106	0.00872299999999999
chr9-018681697-TGG-TGTGGGGGG	chr9	18681697	TGG	TGTGGGGGG	1320189	PASS	0	none	0.002338	0	106	0.002338
chr9-018681697-TGG-TGTGGGGGGG	chr9	18681697	TGG	TGTGGGGGGG	1320189	PASS	0	none	4.720000000000004e-4	0	106	4.720000000000004e-4
chr9-018681697-TGG-TGTGGGGGGGG	chr9	18681697	TGG	TGTGGGGGGGG	1320189	PASS	0	none	2.5100000000000014e-4	0	106	2.5100000000000014e-4
chr9-018681697-TGG-TGTGGGGGGGGGG	chr9	18681697	TGG	TGTGGGGGGGGGG	1320189	PASS	0	none	2.2000000000000003e-5	0	106	2.2000000000000003e-5
chr9-018681697-TGG-TGTGGGGGGGGGGG	chr9	18681697	TGG	TGTGGGGGGGGGGG	1320189	PASS	0	none	0	0	106	1e-6
chr9-018681697-TGG-TGTGTGGCGG	chr9	18681697	TGG	TGTGTGGCGG	1320189	PASS	0	none	0.00152099999999999	0	106	0.00152099999999999
chr9-018681697-TGG-TGTGTGGCGGG	chr9	18681697	TGG	TGTGTGGCGGG	1320189	PASS	0	none	0.002363	0	106	0.002363
chr9-018681697-TGG-TGTGTGGCGGGG	chr9	18681697	TGG	TGTGTGGCGGGG	1320189	PASS	0	none	7.099999999999998e-5	0	106	7.099999999999998e-5
chr9-018681697-TGG-TGTGTGGCGGGGGG	chr9	18681697	TGG	TGTGTGGCGGGGGG	1320189	PASS	0	none	9e-6	0	106	9e-6
chr9-018681697-TGG-TGTGTGGCGGGGGGGG	chr9	18681697	TGG	TGTGTGGCGGGGGGGG	1320189	PASS	0	none	0	0	106	1e-6
chr9-018681697-TGG-TGTGTGGG	chr9	18681697	TGG	TGTGTGGG	1320189	PASS	0	none	0.00683	3	106	0.00683
chr9-018681697-TGG-TGTGTGGGG	chr9	18681697	TGG	TGTGTGGGG	1320189	PASS	0	none	0.023467	8	106	0.023467
chr9-018681697-TGG-TGTGTGGGGG	chr9	18681697	TGG	TGTGTGGGGG	1320189	PASS	0	none	0.03070300000000002	7	106	0.03070300000000002
chr9-018681697-TGG-TGTGTGGGGGG	chr9	18681697	TGG	TGTGTGGGGGG	1320189	PASS	0	none	0.019952	3	106	0.019952
chr9-018681697-TGG-TGTGTGGGGGGG	chr9	18681697	TGG	TGTGTGGGGGGG	1320189	PASS	0	none	0.002864	0	106	0.002864
chr9-018681697-TGG-TGTGTGGGGGGGG	chr9	18681697	TGG	TGTGTGGGGGGGG	1320189	PASS	0	none	3.6000000000000035e-4	0	106	3.6000000000000035e-4
chr9-018681697-TGG-TGTGTGGGGGGGGG	chr9	18681697	TGG	TGTGTGGGGGGGGG	1320189	PASS	0	none	1.0799999999999996e-4	0	106	1.0799999999999996e-4
chr9-018681697-TGG-TGTGTGGGGGGGGGG	chr9	18681697	TGG	TGTGTGGGGGGGGGG	1320189	PASS	0	none	1.0799999999999996e-4	0	106	1.0799999999999996e-4
chr9-018681697-TGG-TGTGTGGGGGGGGGGG	chr9	18681697	TGG	TGTGTGGGGGGGGGGG	1320189	PASS	0	none	7.099999999999998e-5	0	106	7.099999999999998e-5
chr9-018681697-TGG-TGTGTGGGGGGGGGGGG	chr9	18681697	TGG	TGTGTGGGGGGGGGGGG	1320189	PASS	0	none	0	0	106	1e-6
chr9-018681697-TGG-TGTGTGGGGGGGGGGGGG	chr9	18681697	TGG	TGTGTGGGGGGGGGGGGG	1320189	PASS	0	none	0	0	106	1e-6
chr9-018681697-TGG-TGTGTGTGGG	chr9	18681697	TGG	TGTGTGTGGG	1320189	PASS	0	none	0.003041	0	106	0.003041
chr9-018681697-TGG-TGTGTGTGGGG	chr9	18681697	TGG	TGTGTGTGGGG	1320189	PASS	0	none	0.002188	0	106	0.002188
chr9-018681697-TGG-TGTGTGTGGGGG	chr9	18681697	TGG	TGTGTGTGGGGG	1320189	PASS	0	none	9.160000000000004e-4	1	106	9.160000000000004e-4
chr9-018681697-TGG-TGTGTGTGGGGGG	chr9	18681697	TGG	TGTGTGTGGGGGG	1320189	PASS	0	none	8.9e-5	0	106	8.9e-5
chr9-018681697-TGG-TGTGTGTGGGGGGG	chr9	18681697	TGG	TGTGTGTGGGGGGG	1320189	PASS	0	none	9e-6	0	106	9e-6
chr9-018681697-TGG-TGTGTGTGGGGGGGG	chr9	18681697	TGG	TGTGTGTGGGGGGGG	1320189	PASS	0	none	9e-6	0	106	9e-6
chr9-018681697-TGG-TGTGTGTGGGGGGGGGG	chr9	18681697	TGG	TGTGTGTGGGGGGGGGG	1320189	PASS	0	none	0	0	106	1e-6
chr9-018681697-TGG-TGTGTGTGTGGG	chr9	18681697	TGG	TGTGTGTGTGGG	1320189	PASS	0	none	0	0	106	1e-6
chr9-018681697-TGG-TGTGTTGGG	chr9	18681697	TGG	TGTGTTGGG	1320189	PASS	0	none	1.88e-4	0	106	1.88e-4
chr9-018681697-TGG-TGTGTTGGGAGG	chr9	18681697	TGG	TGTGTTGGGAGG	1320189	PASS	0	none	0.016815	2	106	0.016815
chr9-018681697-TGG-TGTGTTGGGAGGG	chr9	18681697	TGG	TGTGTTGGGAGGG	1320189	PASS	0	none	3.6000000000000035e-4	0	106	3.6000000000000035e-4
chr9-018681697-TGG-TGTGTTGGGAGGGG	chr9	18681697	TGG	TGTGTTGGGAGGGG	1320189	PASS	0	none	1.0799999999999996e-4	0	106	1.0799999999999996e-4
chr9-018681697-TGG-TGTGTTGGGG	chr9	18681697	TGG	TGTGTTGGGG	1320189	PASS	0	none	1.27e-4	0	106	1.27e-4
chr9-018681697-TGG-TGTGTTGGGGG	chr9	18681697	TGG	TGTGTTGGGGG	1320189	PASS	0	none	9e-6	0	106	9e-6
chr9-018681697-TGG-TGTGTTTGGGG	chr9	18681697	TGG	TGTGTTTGGGG	1320189	PASS	0	none	0	0	106	1e-6
chr9-018681697-TGG-TGTGTTTGGGGG	chr9	18681697	TGG	TGTGTTTGGGGG	1320189	PASS	0	none	0	0	106	1e-6
chr9-018681697-TGG-TTTGGGGG	chr9	18681697	TGG	TTTGGGGG	1320189	PASS	0	none	0	0	106	1e-6
chr9-018681698-G-*	chr9	18681698	G	*	2664386	PASS	0	none	0.05396600000000001	9	94	0.05396600000000001
chr9-018681698-G-A	chr9	18681698	G	A	2664386	PASS	0.0044448	afr	0.00149899999999999	0	94	0.0044448
chr9-018681698-G-GC	chr9	18681698	G	GC	2664386	PASS	0	none	9e-6	0	94	9e-6
chr9-018681698-G-GGGA	chr9	18681698	G	GGGA	2664386	PASS	0	none	0	0	94	1e-6
chr9-018681698-G-GGGGA	chr9	18681698	G	GGGGA	2664386	PASS	0	none	0	0	94	1e-6
chr9-018681698-G-GGT	chr9	18681698	G	GGT	2664386	PASS	2.236e-5	nfe	2.2000000000000003e-5	0	94	2.236e-5
chr9-018681698-G-GT	chr9	18681698	G	GT	2664386	PASS	0.099518	amr	0.057283	6	94	0.099518
chr9-018681698-G-GTGC	chr9	18681698	G	GTGC	2664386	PASS	3.045e-5	nfe	0	0	94	3.045e-5
chr9-018681698-G-GTGGGC	chr9	18681698	G	GTGGGC	2664386	PASS	0	none	2.2000000000000003e-5	0	94	2.2000000000000003e-5
chr9-018681698-G-GTGT	chr9	18681698	G	GTGT	2664386	PASS	0.004696	sas	0.006613	0	94	0.006613
chr9-018681698-G-GTGTGGC	chr9	18681698	G	GTGTGGC	2664386	PASS	8.0654e-4	sas	2.5600000000000026e-4	0	94	8.0654e-4
chr9-018681698-G-GTGTGGCGGC	chr9	18681698	G	GTGTGGCGGC	2664386	PASS	1.87e-6	nfe	2.2000000000000003e-5	0	94	2.2000000000000003e-5
chr9-018681698-G-GTGTGGGA	chr9	18681698	G	GTGTGGGA	2664386	PASS	0	none	9e-6	0	94	9e-6
chr9-018681698-G-GTGTGGGGA	chr9	18681698	G	GTGTGGGGA	2664386	PASS	1.87e-6	nfe	5.399999999999999e-5	0	94	5.399999999999999e-5
chr9-018681698-G-GTGTGT	chr9	18681698	G	GTGTGT	2664386	PASS	3.4045e-4	eas	3.4400000000000045e-4	0	94	3.4400000000000045e-4
chr9-018681698-G-GTGTGTGGGA	chr9	18681698	G	GTGTGTGGGA	2664386	PASS	0	none	0	0	94	1e-6
chr9-018681698-G-GTGTGTGT	chr9	18681698	G	GTGTGTGT	2664386	PASS	2.389e-5	sas	0	0	94	2.389e-5
chr9-018681698-G-GTGTT	chr9	18681698	G	GTGTT	2664386	PASS	0.0018214	amr	0.002406	0	94	0.002406
chr9-018681698-G-GTGTTGGGA	chr9	18681698	G	GTGTTGGGA	2664386	PASS	0.3762	amr	0.27432999999999935	29	94	0.3762
chr9-018681698-G-GTTGGGA	chr9	18681698	G	GTTGGGA	2664386	PASS	1.024e-5	nfe	9e-6	0	94	1.024e-5
chr9-018681698-G-T	chr9	18681698	G	T	2664386	PASS	2.583e-5	nfe	0	0	94	2.583e-5
chr9-018681699-G-*	chr9	18681699	G	*	179050	PASS	0	none	0.00202	1	72	0.00202
chr9-018681699-G-A	chr9	18681699	G	A	179050	PASS	4.7625e-4	afr	5.2999999999999994e-5	0	72	4.7625e-4
chr9-018681699-G-GGGC	chr9	18681699	G	GGGC	179050	PASS	1.377e-5	nfe	9e-6	0	72	1.377e-5
chr9-018681699-G-GGGGT	chr9	18681699	G	GGGGT	179050	PASS	0	none	0	0	72	1e-6
chr9-018681699-G-GGTGGGA	chr9	18681699	G	GGTGGGA	179050	PASS	0	none	0	0	72	1e-6
chr9-018681699-G-GT	chr9	18681699	G	GT	179050	PASS	7.661e-5	nfe	2.2000000000000003e-5	0	72	7.661e-5
chr9-018681699-G-GTGGCGGC	chr9	18681699	G	GTGGCGGC	179050	PASS	0.001458	sas	2.5200000000000016e-4	0	72	0.001458
chr9-018681699-G-GTGGGGA	chr9	18681699	G	GTGGGGA	179050	PASS	0	none	9e-6	0	72	9e-6
chr9-018681699-G-GTTGGGA	chr9	18681699	G	GTTGGGA	179050	PASS	0.11162	amr	0.07948000000000001	10	72	0.11162
chr9-018681699-G-GTTGGGAC	chr9	18681699	G	GTTGGGAC	179050	PASS	0	none	9e-6	0	72	9e-6
chr9-018681699-G-GTTGGGAGT	chr9	18681699	G	GTTGGGAGT	179050	PASS	0	none	0	0	72	1e-6
chr9-018681699-G-T	chr9	18681699	G	T	179050	PASS	9.3194e-4	sas	0.003431	0	72	0.003431
chr9-018681700-G-A	chr9	18681700	G	A	7835	PASS	3.7e-4	sas	2.2000000000000003e-5	0	124	3.7e-4
chr9-018681700-G-C	chr9	18681700	G	C	7835	PASS	4.018e-5	amr	3.6999999999999985e-5	0	124	4.018e-5
chr9-018681700-G-GCGGC	chr9	18681700	G	GCGGC	7835	PASS	1.94e-6	nfe	9e-6	0	124	9e-6
chr9-018681700-G-GGA	chr9	18681700	G	GGA	7835	PASS	5.2509e-4	nfe	9.160000000000004e-4	2	124	9.160000000000004e-4
chr9-018681700-G-GGAGGC	chr9	18681700	G	GGAGGC	7835	PASS	0	none	0	0	124	1e-6
chr9-018681700-G-GGAGT	chr9	18681700	G	GGAGT	7835	PASS	1.94e-6	nfe	0	0	124	1.94e-6
chr9-018681700-G-GGC	chr9	18681700	G	GGC	7835	PASS	2.959e-5	afr	3.6999999999999985e-5	0	124	3.6999999999999985e-5
chr9-018681700-G-GGT	chr9	18681700	G	GGT	7835	PASS	2.398e-5	nfe	0	0	124	2.398e-5
chr9-018681700-G-T	chr9	18681700	G	T	7835	PASS	2.959e-5	afr	9e-6	0	124	2.959e-5
chr9-018681710-CG-*	chr9	18681710	CG	*	212420	PASS	0	none	3.600000000000004e-4	0	84	3.600000000000004e-4
chr9-018681710-CG-AG	chr9	18681710	CG	AG	212420	PASS	0	none	1.47e-4	0	84	1.47e-4
chr9-018681710-CG-C	chr9	18681710	CG	C	212420	PASS	0	none	0	0	84	1e-6
chr9-018681710-CG-GG	chr9	18681710	CG	GG	212420	PASS	0	none	0.08831900000000001	0	84	0.08831900000000001
chr9-018681710-CG-TG	chr9	18681710	CG	TG	212420	PASS	0	none	9e-6	0	84	9e-6
chr9-018681715-A-*	chr9	18681715	A	*	1513	PASS	0	none	9e-6	0	92	9e-6
chr9-018681715-A-C	chr9	18681715	A	C	1513	PASS	6.2e-6	nfe	5.2999999999999994e-5	0	92	5.2999999999999994e-5
chr9-018681715-A-G	chr9	18681715	A	G	1513	PASS	2.974e-5	nfe	9.150000000000004e-4	0	92	9.150000000000004e-4
chr9-018681715-A-T	chr9	18681715	A	T	1513	PASS	0	none	0	0	92	1e-6
chr9-018681737-G-A	chr9	18681737	G	A	317	PASS	0	none	0	0	84	1e-6
chr9-018681737-G-T	chr9	18681737	G	T	317	PASS	1.164e-4	nfe	4.490000000000005e-4	1	84	4.490000000000005e-4
chr9-018681743-G-A	chr9	18681743	G	A	432467	PASS	9.4e-7	nfe	9e-6	0	94	9e-6
chr9-018681743-G-T	chr9	18681743	G	T	432467	PASS	0.18761	afr	0.079101	13	94	0.18761
chr9-018681823-A-G	chr9	18681823	A	G	6363728	PASS	0.41161	nfe	0.36626699999999934	51	134	0.41161
chr9-018684615-G-T	chr9	18684615	G	T	50043	PASS	0.0096942	nfe	0.00588	2	134	0.0096942
chr9-018684733-G-T	chr9	18684733	G	T	27873	PASS	0.0037402	amr	0.00125299999999999	3	134	0.0037402
chr9-018684833-T-G	chr9	18684833	T	G	143446	PASS	0.016665	nfe	0.00945899999999999	3	134	0.016665
chr9-018684838-CTG-C	chr9	18684838	CTG	C	3123231.97	PASS	0.24054	sas	0.15931	24	134	0.24054
chr9-018684839-T-*	chr9	18684839	T	*	1321565	PASS	0	none	0.15931	24	134	0.15931
chr9-018684839-T-G	chr9	18684839	T	G	1321565	PASS	0.14099	mid	0.07455000000000002	11	134	0.14099
chr9-018706651-G-A	chr9	18706651	G	A	663241	PASS	0.14765	afr	0.02828300000000001	1	134	0.14765
chr9-018706867-C-T	chr9	18706867	C	T	68720	PASS	0.0019494	nfe	0.00118099999999999	1	134	0.0019494
chr9-018707184-T-G	chr9	18707184	T	G	580	PASS	0	none	0	1	134	1e-6
chr9-018717905-G-A	chr9	18717905	G	A	21313649	PASS	0.91919	amr	0.8280790000000001	113	134	0.91919
chr9-018718088-G-C	chr9	18718088	G	C	5657890	PASS	0	none	9e-6	0	134	9e-6
chr9-018718088-G-T	chr9	18718088	G	T	5657890	PASS	0.33032	eas	0.18244900000000003	18	134	0.33032
chr9-018718116-A-C	chr9	18718116	A	C	16047726	PASS	0.69565	amr	0.5506840000000001	71	134	0.69565
chr9-018718141-C-G	chr9	18718141	C	G	29381880	PASS	0.91945	amr	0.8278900000000001	113	134	0.91945
chr9-018718141-C-T	chr9	18718141	C	T	29381880	PASS	1.42e-5	nfe	9e-6	0	134	1.42e-5
chr9-018718188-A-G	chr9	18718188	A	G	14971817	PASS	0.69309	amr	0.550034	71	134	0.69309
chr9-018718282-A-G	chr9	18718282	A	G	13638036	PASS	0.68969	amr	0.548681	71	134	0.68969
chr9-018718347-G-A	chr9	18718347	G	A	11326287	PASS	0.6917	amr	0.54354	71	134	0.6917
chr9-018718347-G-C	chr9	18718347	G	C	11326287	PASS	0	none	0	0	134	1e-6
chr9-018718382-C-T	chr9	18718382	C	T	26907222	PASS	0.99706	nfe	0.9872340000000004	132	132	0.99706
chr9-018718517-T-C	chr9	18718517	T	C	4832321	PASS	0.33866	nfe	0.2717209999999999	43	122	0.33866
chr9-018718570-G-A	chr9	18718570	G	A	709204	PASS	0.29732	eas	0.07471000000000003	3	94	0.29732
chr9-018721424-G-A	chr9	18721424	G	A	64173	PASS	0.0095534	nfe	0.005931	1	134	0.0095534
chr9-018721588-TGAG-T	chr9	18721588	TGAG	T	647.97	PASS	0	none	0	1	134	1e-6
chr9-018721617-G-A	chr9	18721617	G	A	2595	PASS	2.6363e-4	nfe	9e-6	1	134	2.6363e-4
chr9-018721750-T-G	chr9	18721750	T	G	3368277	PASS	0.3274	nfe	0.27572399999999936	43	134	0.3274
chr9-018723201-C-T	chr9	18723201	C	T	324523	PASS	0.032763	afr	0.02017900000000002	3	134	0.032763
chr9-018723630-G-A	chr9	18723630	G	A	305277	PASS	0.30191	nfe	0.118919	0	0	0.30191
chr9-018723630-G-C	chr9	18723630	G	C	305277	PASS	0	none	9e-6	0	0	9e-6
chr9-018723700-T-G	chr9	18723700	T	G	167239	PASS	0.25798	nfe	0.08175700000000001	0	0	0.25798
chr9-018753531-A-G	chr9	18753531	A	G	11495352	PASS	0.24195	amr	0.188539	27	134	0.24195
chr9-018770496-AT-A	chr9	18770496	AT	A	11727.97	PASS	1.0464e-4	sas	4.05e-4	0	132	4.05e-4
chr9-018770496-AT-ATT	chr9	18770496	AT	ATT	11727.97	PASS	0	none	0.003169	0	132	0.003169
chr9-018775812-C-A	chr9	18775812	C	A	21910203	PASS	0.5387	sas	0.4616509999999993	65	134	0.5387
chr9-018776742-A-T	chr9	18776742	A	T	4438226	PASS	0.2272	afr	0.160306	27	134	0.2272
chr9-018776786-G-A	chr9	18776786	G	A	1769530	PASS	0.069757	mid	0.05469100000000002	7	134	0.069757
chr9-018776821-G-A	chr9	18776821	G	A	2445082	PASS	0.078131	afr	0.05912900000000002	7	134	0.078131
chr9-018776842-A-C	chr9	18776842	A	C	50270887	PASS	0.99154	eas	0.9232550000000004	123	134	0.99154
chr9-018777198-A-C	chr9	18777198	A	C	7583821	PASS	0.16884	nfe	0.124193	19	134	0.16884
chr9-018777270-C-T	chr9	18777270	C	T	1980838	PASS	0.049365	nfe	0.03373000000000002	5	134	0.049365
chr9-018777306-C-T	chr9	18777306	C	T	1050463	PASS	0.029985	nfe	0.01709200000000001	5	134	0.029985
chr9-018777370-T-C	chr9	18777370	T	C	51856457	PASS	0.71475	nfe	0.7012460000000006	96	134	0.71475
chr9-018777424-G-A	chr9	18777424	G	A	9734466	PASS	0.20868	nfe	0.147518	22	134	0.20868
chr9-018777603-G-A	chr9	18777603	G	A	470850	PASS	0.0088946	nfe	0.007172	1	134	0.0088946
chr9-018777603-G-T	chr9	18777603	G	T	470850	PASS	1.32e-6	nfe	0	0	134	1.32e-6
chr9-018795306-C-T	chr9	18795306	C	T	3510974	PASS	0.32739	amr	0.229362	32	134	0.32739
chr9-018795342-C-A	chr9	18795342	C	A	5482	PASS	6.3176e-4	nfe	1.88e-4	1	134	6.3176e-4
chr9-018795389-C-T	chr9	18795389	C	T	120260	PASS	0.01039	nfe	0.004774	2	134	0.01039
chr9-018816961-C-T	chr9	18816961	C	T	253937	PASS	0.039152	mid	0.02142100000000001	4	134	0.039152
chr9-018817248-A-C	chr9	18817248	A	C	16821818	PASS	0.9496	eas	0.8748920000000004	121	134	0.9496
chr9-018817374-C-T	chr9	18817374	C	T	5876832	PASS	0.69664	nfe	0.648232	101	134	0.69664
chr9-018826050-A-C	chr9	18826050	A	C	751395	PASS	0.14386	eas	0.051966	4	134	0.14386
chr9-018826263-GTTT-G	chr9	18826263	GTTT	G	25029136	ExcessHet	1.02e-6	nfe	0	0	118	1.02e-6
chr9-018826263-GTTT-GT	chr9	18826263	GTTT	GT	25029136	ExcessHet	0	none	0.00875199999999999	0	118	0.00875199999999999
chr9-018826263-GTTT-GTT	chr9	18826263	GTTT	GTT	25029136	ExcessHet	0	none	0.5838790000000004	81	118	0.5838790000000004
chr9-018826263-GTTT-GTTTT	chr9	18826263	GTTT	GTTTT	25029136	ExcessHet	0	none	0.016531	2	118	0.016531
chr9-018826263-GTTT-GTTTTT	chr9	18826263	GTTT	GTTTTT	25029136	ExcessHet	0	none	2.2000000000000003e-5	0	118	2.2000000000000003e-5
chr9-018826263-GTTT-GTTTTTTTTTTTTT	chr9	18826263	GTTT	GTTTTTTTTTTTTT	25029136	ExcessHet	0	none	0	0	118	1e-6
chr9-018826263-GTTT-TTTT	chr9	18826263	GTTT	TTTT	25029136	ExcessHet	0	none	2.5100000000000014e-4	0	118	2.5100000000000014e-4
chr9-018826264-T-*	chr9	18826264	T	*	19782	PASS	0	none	0.5909400000000005	81	118	0.5909400000000005
chr9-018826264-T-G	chr9	18826264	T	G	19782	PASS	0.028417	eas	2.5100000000000014e-4	0	118	0.028417
chr9-018826502-T-C	chr9	18826502	T	C	22443557	PASS	0.73941	nfe	0.6688890000000005	105	134	0.73941
chr9-018826612-G-A	chr9	18826612	G	A	1204022	PASS	0.25163	eas	0.07572900000000002	6	134	0.25163
chr9-018829745-C-T	chr9	18829745	C	T	37368	PASS	0.01093	afr	0.00214	1	134	0.01093
chr9-018829954-A-G	chr9	18829954	A	G	6730827	PASS	0.24979	mid	0.202232	43	134	0.24979
chr9-018830089-G-A	chr9	18830089	G	A	11747270	PASS	0.73475	nfe	0.6800170000000004	106	134	0.73475
chr9-018887755-C-A	chr9	18887755	C	A	12687983	PASS	0.82796	afr	0.6674550000000005	95	134	0.82796
chr9-018887910-G-C	chr9	18887910	G	C	1334999	PASS	0.084109	eas	0.03202800000000002	1	134	0.084109
chr9-018888091-C-T	chr9	18888091	C	T	2289570	PASS	0.15168	mid	0.11408500000000002	17	134	0.15168
chr9-018888105-A-T	chr9	18888105	A	T	3079	PASS	0.0010916	nfe	7.099999999999998e-5	1	134	0.0010916
chr9-018888122-A-G	chr9	18888122	A	G	101872	PASS	0.022197	afr	0.005442	1	134	0.022197
chr9-018889546-A-T	chr9	18889546	A	T	13384241	PASS	0.69409	afr	0.5320670000000007	77	134	0.69409
chr9-018889673-A-G	chr9	18889673	A	G	8215	PASS	9.5015e-4	mid	1.6699999999999994e-4	1	134	9.5015e-4
chr9-018889760-G-A	chr9	18889760	G	A	1052532	PASS	0.13079	afr	0.053569	3	134	0.13079
chr9-018889791-G-A	chr9	18889791	G	A	6485879	PASS	0.59991	eas	0.40740699999999946	70	134	0.59991
chr9-018889791-G-C	chr9	18889791	G	C	6485879	PASS	0	none	0	0	134	1e-6
chr9-018892720-C-A	chr9	18892720	C	A	816253	PASS	0.12639	sas	0.039959	5	134	0.12639
chr9-018892720-C-T	chr9	18892720	C	T	816253	PASS	0	none	0	0	134	1e-6
chr9-018905369-T-C	chr9	18905369	T	C	185778	PASS	0.29626	afr	0.058092	0	2	0.29626
chr9-018905527-G-T	chr9	18905527	G	T	4660880	PASS	0.78084	afr	0.5370560000000008	69	118	0.78084
chr9-018905755-G-A	chr9	18905755	G	A	328703	PASS	1.4221e-4	nfe	9e-6	0	134	1.4221e-4
chr9-018905755-G-T	chr9	18905755	G	T	328703	PASS	0.090594	sas	0.01254399999999999	1	134	0.090594
chr9-018906728-C-T	chr9	18906728	C	T	293594	PASS	0.012867	nfe	0.007016	3	134	0.012867
chr9-018906928-A-G	chr9	18906928	A	G	2568	PASS	9.382e-5	nfe	2.2000000000000003e-5	1	134	9.382e-5
chr9-018906986-C-T	chr9	18906986	C	T	1307331	PASS	0.1305	sas	0.04489100000000001	6	134	0.1305
chr9-018907051-A-AT	chr9	18907051	A	AT	17685076.97	PASS	0.87168	afr	0.6765520000000007	95	134	0.87168
chr9-018907115-G-A	chr9	18907115	G	A	565367	PASS	0.12751	sas	0.04289100000000001	6	134	0.12751
chr9-018907115-G-C	chr9	18907115	G	C	565367	PASS	0	none	9e-6	0	134	9e-6
chr9-018907124-T-A	chr9	18907124	T	A	7708106	PASS	0	none	0	0	134	1e-6
chr9-018907124-T-C	chr9	18907124	T	C	7708106	PASS	0.86487	afr	0.6445770000000007	95	134	0.86487
chr9-018907846-A-G	chr9	18907846	A	G	661140	PASS	0.51669	amr	0.221675	0	0	0.51669
chr9-018907941-A-C	chr9	18907941	A	C	136878	PASS	0.1207	sas	0.02775700000000001	0	0	0.1207
chr9-018908808-T-C	chr9	18908808	T	C	267320	PASS	0.11819	sas	0.04298900000000001	5	104	0.11819
chr9-018909078-C-T	chr9	18909078	C	T	117120	PASS	0.17112	sas	0.04488800000000001	0	0	0.17112
chr9-018927770-C-*	chr9	18927770	C	*	3469526	PASS	0	none	0	0	126	1e-6
chr9-018927770-C-A	chr9	18927770	C	A	3469526	PASS	0.7668	nfe	0.6257620000000003	98	126	0.7668
chr9-018927780-C-A	chr9	18927780	C	A	4132	PASS	7.5703e-4	mid	6.100000000000004e-4	1	130	7.5703e-4
chr9-018927820-C-A	chr9	18927820	C	A	50974	PASS	6.8589e-4	afr	3.6999999999999985e-5	0	134	6.8589e-4
chr9-018927820-C-G	chr9	18927820	C	G	50974	PASS	9.72e-6	nfe	9e-6	0	134	9.72e-6
chr9-018927820-C-T	chr9	18927820	C	T	50974	PASS	0.01705	nfe	0.007327	2	134	0.01705
chr9-018927823-G-T	chr9	18927823	G	T	687949	PASS	0.15601	afr	0.09716200000000004	17	134	0.15601
chr9-018927887-CCT-C	chr9	18927887	CCT	C	1213094.97	PASS	0.20438	eas	0.09023700000000004	7	134	0.20438
chr9-018928041-A-C	chr9	18928041	A	C	2873593	PASS	0	none	0	0	134	1e-6
chr9-018928041-A-G	chr9	18928041	A	G	2873593	PASS	0.21001	eas	0.15344000000000002	19	134	0.21001
chr9-018928212-G-A	chr9	18928212	G	A	1520473	PASS	0.10632	sas	0.03769500000000001	5	134	0.10632
chr9-018928443-T-C	chr9	18928443	T	C	1799189	PASS	0.11298	sas	0.038094	5	134	0.11298
chr9-018928538-G-*	chr9	18928538	G	*	2126806	PASS	0	none	9e-6	0	134	9e-6
chr9-018928538-G-C	chr9	18928538	G	C	2126806	PASS	0.1134	sas	0.03796100000000001	5	134	0.1134
chr9-018941491-A-G	chr9	18941491	A	G	4275	PASS	1.805e-4	nfe	1.88e-4	1	134	1.88e-4
chr9-018941747-G-A	chr9	18941747	G	A	606157	PASS	0.12387	afr	0.01225599999999998	1	134	0.12387
chr9-018941883-A-T	chr9	18941883	A	T	2364187	PASS	0.37063	afr	0.07503200000000002	10	134	0.37063
chr9-018950789-G-A	chr9	18950789	G	A	22504696	PASS	0.88402	afr	0.7773990000000006	104	134	0.88402
chr9-018950897-T-C	chr9	18950897	T	C	15729450	PASS	0.68953	nfe	0.6182110000000002	93	134	0.68953
chr9-018950897-T-TC	chr9	18950897	T	TC	15729450	PASS	0	none	0	0	134	1e-6
chr9-018950934-C-T	chr9	18950934	C	T	83038	PASS	0.0059676	mid	0.004697	1	134	0.0059676
chr9-018950982-A-C	chr9	18950982	A	C	11279842	PASS	8.7e-7	nfe	0	0	134	1e-6
chr9-018950982-A-T	chr9	18950982	A	T	11279842	PASS	0.92779	afr	0.7812730000000008	104	134	0.92779
chr9-019026771-C-G	chr9	19026771	C	G	1165061	PASS	0.13406	sas	0.103574	13	132	0.13406
chr9-019026948-C-G	chr9	19026948	C	G	25899521	PASS	0.83749	afr	0.6811820000000001	98	134	0.83749
chr9-019027346-G-A	chr9	19027346	G	A	87410	PASS	0.007567	sas	0.00191599999999999	2	134	0.007567
chr9-019027573-C-A	chr9	19027573	C	A	4250481	PASS	0.098101	sas	0.10852300000000002	12	134	0.10852300000000002
chr9-019027573-C-T	chr9	19027573	C	T	4250481	PASS	6.3006e-4	afr	2.2000000000000003e-5	0	134	6.3006e-4
chr9-019027650-G-A	chr9	19027650	G	A	2060564	PASS	0.074353	afr	0.04729300000000001	10	134	0.074353
chr9-019027882-G-A	chr9	19027882	G	A	5464144	PASS	0.30845	afr	0.12596700000000002	10	134	0.30845
chr9-019027959-G-A	chr9	19027959	G	A	969	PASS	5.88e-6	nfe	0	1	134	5.88e-6
chr9-019027971-G-A	chr9	19027971	G	A	1987821	PASS	0.080295	afr	0.04854700000000001	10	134	0.080295
chr9-019028200-T-A	chr9	19028200	T	A	35276	PASS	0	none	0	0	134	1e-6
chr9-019028200-T-C	chr9	19028200	T	C	35276	PASS	0.0039178	nfe	0.00184199999999999	1	134	0.0039178
chr9-019028210-CA-AA	chr9	19028210	CA	AA	1240663	PASS	0	none	0	0	134	1e-6
chr9-019028210-CA-C	chr9	19028210	CA	C	1240663	PASS	1.2166e-4	nfe	1.88e-4	0	134	1.88e-4
chr9-019028210-CA-CAA	chr9	19028210	CA	CAA	1240663	PASS	0	none	0.107636	12	134	0.107636
chr9-019028210-CA-CAAA	chr9	19028210	CA	CAAA	1240663	PASS	0	none	2.2000000000000003e-5	0	134	2.2000000000000003e-5
chr9-019032767-C-A	chr9	19032767	C	A	56888	PASS	0.0057859	mid	0.003804	1	134	0.0057859
chr9-019032767-C-T	chr9	19032767	C	T	56888	PASS	3.9e-7	nfe	0	0	134	1e-6
chr9-019032790-A-*	chr9	19032790	A	*	2093740	PASS	0	none	9e-6	0	134	9e-6
chr9-019032790-A-C	chr9	19032790	A	C	2093740	PASS	0.35661	afr	0.126586	10	134	0.35661
chr9-019032857-C-T	chr9	19032857	C	T	56990	PASS	0.003844	nfe	0.001991	1	134	0.003844
chr9-019032909-A-G	chr9	19032909	A	G	4094987	PASS	0.22295	afr	0.180994	24	134	0.22295
chr9-019033008-G-T	chr9	19033008	G	T	5833538	PASS	0.64595	afr	0.4183569999999997	46	134	0.64595
chr9-019033037-G-A	chr9	19033037	G	A	4877344	PASS	0.63667	afr	0.4154099999999996	46	134	0.63667
chr9-019033054-C-A	chr9	19033054	C	A	41538	PASS	0.0068587	mid	0.0036	1	134	0.0068587
chr9-019033060-C-A	chr9	19033060	C	A	4053800	PASS	0.50575	eas	0.3755369999999996	65	134	0.50575
chr9-019033126-C-T	chr9	19033126	C	T	42965	PASS	0.054237	afr	0.003651	1	134	0.054237
chr9-019033378-G-A	chr9	19033378	G	A	468714	PASS	0.6288	afr	0.194169	0	6	0.6288
chr9-019033388-GA-G	chr9	19033388	GA	G	117	PASS	0	none	2.2000000000000003e-5	0	4	2.2000000000000003e-5
chr9-019033388-GA-TA	chr9	19033388	GA	TA	117	PASS	0	none	9e-6	0	4	9e-6
chr9-019049219-A-C	chr9	19049219	A	C	483872	PASS	0.43314	afr	0.18930400000000003	0	0	0.43314
chr9-019049356-G-C	chr9	19049356	G	C	1460	PASS	0.0017982	nfe	2.08e-4	0	0	0.0017982
chr9-019049514-T-G	chr9	19049514	T	G	762989	PASS	0.17977	afr	0.05521900000000001	3	76	0.17977
chr9-019049598-C-A	chr9	19049598	C	A	3929370	PASS	0.44349	afr	0.182823	18	128	0.44349
chr9-019050085-A-G	chr9	19050085	A	G	6444	PASS	8.763e-5	nfe	9e-6	1	134	8.763e-5
chr9-019050325-G-A	chr9	19050325	G	A	181738	PASS	0.0050316	nfe	0.002314	1	134	0.0050316
chr9-019050634-A-AT	chr9	19050634	A	AT	90149	PASS	0.0045068	nfe	0.002791	1	134	0.0045068
chr9-019050634-A-G	chr9	19050634	A	G	90149	PASS	3.0348e-4	sas	9e-6	0	134	3.0348e-4
chr9-019050907-C-G	chr9	19050907	C	G	8477	PASS	0.0064492	sas	0.00154399999999999	0	84	0.0064492
chr9-019051030-T-G	chr9	19051030	T	G	567237	PASS	0.59441	afr	0.20520400000000005	0	0	0.59441
chr9-019051127-T-TTAG	chr9	19051127	T	TTAG	492384.97	PASS	0.36428	sas	0.12518800000000002	0	0	0.36428
chr9-019055967-T-C	chr9	19055967	T	C	942567	PASS	0.6333	afr	0.27534299999999945	3	4	0.6333
chr9-019056149-T-TA	chr9	19056149	T	TA	1810855.97	PASS	0.34542	afr	0.202576	21	128	0.34542
chr9-019056501-T-C	chr9	19056501	T	C	45631	PASS	0.0057243	mid	0.003626	1	132	0.0057243
chr9-019056508-C-A	chr9	19056508	C	A	7048	PASS	0.0083181	afr	4.270000000000005e-4	1	130	0.0083181
chr9-019056597-CTT-C	chr9	19056597	CTT	C	379048	ExcessHet	6.8788e-4	nfe	0.002863	0	86	0.002863
chr9-019056597-CTT-CT	chr9	19056597	CTT	CT	379048	ExcessHet	0	none	0.13423800000000002	13	86	0.13423800000000002
chr9-019056597-CTT-CTTT	chr9	19056597	CTT	CTTT	379048	ExcessHet	0	none	0.094622	5	86	0.094622
chr9-019056597-CTT-CTTTT	chr9	19056597	CTT	CTTTT	379048	ExcessHet	0	none	0.002013	0	86	0.002013
chr9-019056597-CTT-CTTTTT	chr9	19056597	CTT	CTTTTT	379048	ExcessHet	0	none	5.2999999999999994e-5	0	86	5.2999999999999994e-5
chr9-019056597-CTT-TTT	chr9	19056597	CTT	TTT	379048	ExcessHet	0	none	8.9e-5	0	86	8.9e-5
chr9-019056726-G-A	chr9	19056726	G	A	774321	PASS	0.31789	nfe	0.185538	1	4	0.31789
chr9-019056726-G-C	chr9	19056726	G	C	774321	PASS	0	none	5.2999999999999994e-5	0	4	5.2999999999999994e-5
chr9-019056756-G-A	chr9	19056756	G	A	1035669	PASS	0.59162	afr	0.30356199999999944	0	0	0.59162
chr9-019056858-C-T	chr9	19056858	C	T	152931	PASS	0.10698	nfe	0.05454600000000002	0	0	0.10698
chr9-019057553-T-C	chr9	19057553	T	C	749010	PASS	0.6308	afr	0.22103000000000003	3	18	0.6308
chr9-019057577-AT-A	chr9	19057577	AT	A	64	VQSRTrancheINDEL95.00to96.00	0	none	0	0	36	1e-6
chr9-019057577-AT-GT	chr9	19057577	AT	GT	64	VQSRTrancheINDEL95.00to96.00	0	none	0	0	36	1e-6
chr9-019057772-A-C	chr9	19057772	A	C	507221	PASS	0.093036	mid	0.05717700000000002	8	134	0.093036
chr9-019058232-G-A	chr9	19058232	G	A	15462	PASS	7.95e-5	nfe	1.88e-4	1	134	1.88e-4
chr9-019058427-G-A	chr9	19058427	G	A	13813479	VQSRTrancheSNP99.95to100.00	0.59249	afr	0.2885749999999993	32	134	0.59249
chr9-019058485-C-A	chr9	19058485	C	A	5999059	PASS	0.13781	amr	0.114354	14	134	0.13781
chr9-019058600-C-A	chr9	19058600	C	A	383250	PASS	0.010533	mid	0.006809	1	134	0.010533
chr9-019058638-C-T	chr9	19058638	C	T	488208	PASS	0.014462	nfe	0.00904199999999999	2	134	0.014462
chr9-019058736-T-A	chr9	19058736	T	A	272631	PASS	0.0075229	mid	0.004749	1	134	0.0075229
chr9-019058745-G-C	chr9	19058745	G	C	4257457	PASS	0.098387	eas	0.080045	10	134	0.098387
chr9-019058823-A-G	chr9	19058823	A	G	4164953	PASS	0.098338	eas	0.080152	10	134	0.098338
chr9-019058923-G-A	chr9	19058923	G	A	4360895	PASS	0.14092	amr	0.12158500000000004	14	134	0.14092
chr9-019059129-GGAT-G	chr9	19059129	GGAT	G	86688.97	PASS	0.010381	sas	0.00411	1	134	0.010381
chr9-019059887-ATC-A	chr9	19059887	ATC	A	293.97	PASS	6.421e-5	nfe	0	1	132	6.421e-5
chr9-019059889-C-*	chr9	19059889	C	*	500	PASS	0	none	0	1	132	1e-6
chr9-019059889-C-A	chr9	19059889	C	A	500	PASS	0	none	2.2000000000000003e-5	0	132	2.2000000000000003e-5
chr9-019059896-T-A	chr9	19059896	T	A	24347	PASS	0.0061221	nfe	0.003626	2	132	0.0061221
chr9-019060048-C-T	chr9	19060048	C	T	1108387	PASS	0.0957	eas	0.07953500000000001	10	134	0.0957
chr9-019060199-A-T	chr9	19060199	A	T	518559	PASS	0.048764	nfe	0.03506	8	134	0.048764
chr9-019060370-C-A	chr9	19060370	C	A	3869666	PASS	0.64433	afr	0.3727799999999995	43	134	0.64433
chr9-019060372-A-T	chr9	19060372	A	T	1042428	PASS	0.2782	afr	0.0864	7	134	0.2782
chr9-019062876-T-A	chr9	19062876	T	A	498968	PASS	0.050636	nfe	0.03383600000000002	8	134	0.050636
chr9-019062944-A-G	chr9	19062944	A	G	8665771	PASS	0.68679	afr	0.4233049999999997	47	134	0.68679
chr9-019063110-T-C	chr9	19063110	T	C	12381121	PASS	0.45415	nfe	0.40032399999999935	66	134	0.45415
chr9-019063369-A-AAT	chr9	19063369	A	AAT	8678224.97	PASS	0.66274	afr	0.4021619999999994	45	134	0.66274
chr9-019063632-T-C	chr9	19063632	T	C	12795	PASS	0.0075847	afr	4.270000000000005e-4	1	134	0.0075847
chr9-019063767-A-G	chr9	19063767	A	G	1584473	PASS	0.097596	eas	0.080112	10	128	0.097596
chr9-019063931-T-G	chr9	19063931	T	G	5274610	PASS	0.93799	afr	0.7813860000000007	23	26	0.93799
chr9-019070133-C-T	chr9	19070133	C	T	385010	PASS	0.050097	nfe	0.034948	8	128	0.050097
chr9-019070193-A-G	chr9	19070193	A	G	531731	PASS	0.049043	nfe	0.035086	8	134	0.049043
chr9-019076494-TAA-T	chr9	19076494	TAA	T	25027.97	ExcessHet	0	none	0	0	124	1e-6
chr9-019076494-TAA-TA	chr9	19076494	TAA	TA	25027.97	ExcessHet	0	none	0.012174	2	124	0.012174
chr9-019076494-TAA-TAAA	chr9	19076494	TAA	TAAA	25027.97	ExcessHet	0	none	0.01180699999999999	2	124	0.01180699999999999
chr9-019076494-TAA-TAAAA	chr9	19076494	TAA	TAAAA	25027.97	ExcessHet	0	none	9e-6	0	124	9e-6
chr9-019076494-TAA-TAAAAA	chr9	19076494	TAA	TAAAAA	25027.97	ExcessHet	0	none	0	0	124	1e-6
chr9-019076675-G-C	chr9	19076675	G	C	8932796	PASS	0.43821	nfe	0.4022169999999994	66	134	0.43821
chr9-019076766-A-G	chr9	19076766	A	G	610660	PASS	0.050353	nfe	0.03772200000000001	8	134	0.050353
chr9-019076792-CT-C	chr9	19076792	CT	C	476094.97	PASS	0.051144	nfe	0.034714	8	134	0.051144
chr9-019076817-C-T	chr9	19076817	C	T	1107	PASS	1.1348e-4	nfe	2.2000000000000003e-5	1	134	1.1348e-4
chr9-019078024-G-A	chr9	19078024	G	A	4028	PASS	7.1803e-4	mid	2.720000000000003e-4	0	114	7.1803e-4
chr9-019078118-CAAAAA-AAAAAA	chr9	19078118	CAAAAA	AAAAAA	1542039	ExcessHet	0	none	0	0	112	1e-6
chr9-019078118-CAAAAA-C	chr9	19078118	CAAAAA	C	1542039	ExcessHet	1.11e-6	nfe	0	0	112	1.11e-6
chr9-019078118-CAAAAA-CA	chr9	19078118	CAAAAA	CA	1542039	ExcessHet	0	none	8.210000000000003e-4	0	112	8.210000000000003e-4
chr9-019078118-CAAAAA-CAA	chr9	19078118	CAAAAA	CAA	1542039	ExcessHet	0	none	0.00929699999999998	2	112	0.00929699999999998
chr9-019078118-CAAAAA-CAAA	chr9	19078118	CAAAAA	CAAA	1542039	ExcessHet	0	none	0.05489900000000002	5	112	0.05489900000000002
chr9-019078118-CAAAAA-CAAAA	chr9	19078118	CAAAAA	CAAAA	1542039	ExcessHet	0	none	0.26541499999999957	29	112	0.26541499999999957
chr9-019078118-CAAAAA-CAAAAAA	chr9	19078118	CAAAAA	CAAAAAA	1542039	ExcessHet	0	none	0.09318700000000002	15	112	0.09318700000000002
chr9-019078118-CAAAAA-CAAAAAAA	chr9	19078118	CAAAAA	CAAAAAAA	1542039	ExcessHet	0	none	0.004618	1	112	0.004618
chr9-019078118-CAAAAA-CAAAAAAAA	chr9	19078118	CAAAAA	CAAAAAAAA	1542039	ExcessHet	0	none	1.47e-4	0	112	1.47e-4
chr9-019078133-AG-*	chr9	19078133	AG	*	63138	PASS	0	none	0	0	120	1e-6
chr9-019078133-AG-A	chr9	19078133	AG	A	63138	PASS	7.101e-5	afr	9e-6	0	120	7.101e-5
chr9-019078133-AG-ACG	chr9	19078133	AG	ACG	63138	PASS	0	none	1.88e-4	0	120	1.88e-4
chr9-019078133-AG-ATG	chr9	19078133	AG	ATG	63138	PASS	0	none	3.6999999999999985e-5	0	120	3.6999999999999985e-5
chr9-019078133-AG-CG	chr9	19078133	AG	CG	63138	PASS	0	none	0.004644	1	120	0.004644
chr9-019078133-AG-GG	chr9	19078133	AG	GG	63138	PASS	0	none	2.5100000000000014e-4	0	120	2.5100000000000014e-4
chr9-019078133-AG-TG	chr9	19078133	AG	TG	63138	PASS	0	none	2.2000000000000003e-5	0	120	2.2000000000000003e-5
chr9-019080328-A-G	chr9	19080328	A	G	54636	PASS	0.031933	afr	0.004135	1	134	0.031933
chr9-019080354-A-G	chr9	19080354	A	G	5653404	PASS	0.66551	afr	0.4074879999999995	44	134	0.66551
chr9-019080579-G-A	chr9	19080579	G	A	258432	PASS	0.048677	eas	0.00898999999999999	1	134	0.048677
chr9-019080601-G-C	chr9	19080601	G	C	247677	PASS	0.010915	nfe	0.00872999999999999	1	134	0.010915
chr9-019080752-T-A	chr9	19080752	T	A	14866	PASS	0.0093388	afr	7.740000000000004e-4	1	134	0.0093388
chr9-019080824-C-A	chr9	19080824	C	A	1070934	PASS	0	none	0	0	116	1e-6
chr9-019080824-C-T	chr9	19080824	C	T	1070934	PASS	0.28337	afr	0.12112200000000002	11	116	0.28337
chr9-019082743-T-C	chr9	19082743	T	C	617679	PASS	0.26414	afr	0.08207800000000001	7	120	0.26414
chr9-019082743-T-G	chr9	19082743	T	G	617679	PASS	0	none	0	0	120	1e-6
chr9-019082751-CAA-AAA	chr9	19082751	CAA	AAA	95531	ExcessHet	0	none	0	0	100	1e-6
chr9-019082751-CAA-C	chr9	19082751	CAA	C	95531	ExcessHet	0	none	0	0	100	1e-6
chr9-019082751-CAA-CA	chr9	19082751	CAA	CA	95531	ExcessHet	0	none	0.00986699999999998	1	100	0.00986699999999998
chr9-019082751-CAA-CAAA	chr9	19082751	CAA	CAAA	95531	ExcessHet	0	none	0.06126600000000002	8	100	0.06126600000000002
chr9-019082751-CAA-CAAAA	chr9	19082751	CAA	CAAAA	95531	ExcessHet	0	none	0.00101099999999999	0	100	0.00101099999999999
chr9-019082751-CAA-CAAAAA	chr9	19082751	CAA	CAAAAA	95531	ExcessHet	0	none	0	0	100	1e-6
chr9-019082751-CAA-CAAAAAAAA	chr9	19082751	CAA	CAAAAAAAA	95531	ExcessHet	0	none	0	0	100	1e-6
chr9-019082751-CAA-CAAAAAAAAAA	chr9	19082751	CAA	CAAAAAAAAAA	95531	ExcessHet	0	none	0	0	100	1e-6
chr9-019082755-AAAAAAACAAAAAAC-*	chr9	19082755	AAAAAAACAAAAAAC	*	1309070.97	PASS	0	none	7.030000000000005e-4	0	128	7.030000000000005e-4
chr9-019082755-AAAAAAACAAAAAAC-A	chr9	19082755	AAAAAAACAAAAAAC	A	1309070.97	PASS	3.7617e-4	afr	2.9400000000000004e-4	0	128	3.7617e-4
chr9-019082755-AAAAAAACAAAAAAC-AAAAAAAC	chr9	19082755	AAAAAAACAAAAAAC	AAAAAAAC	1309070.97	PASS	0	none	0.16418400000000002	17	128	0.16418400000000002
chr9-019082756-AAAAAAC-*	chr9	19082756	AAAAAAC	*	103213.97	PASS	0	none	0.165073	17	128	0.165073
chr9-019082756-AAAAAAC-A	chr9	19082756	AAAAAAC	A	103213.97	PASS	0.015476	afr	0.004518	1	128	0.015476
chr9-019082757-AAAAAC-*	chr9	19082757	AAAAAC	*	1325.97	PASS	0	none	0.16982200000000003	18	130	0.16982200000000003
chr9-019082757-AAAAAC-A	chr9	19082757	AAAAAC	A	1325.97	PASS	1.59e-6	nfe	2.2000000000000003e-5	0	130	2.2000000000000003e-5
chr9-019082761-AC-*	chr9	19082761	AC	*	682.97	PASS	0	none	0.169912	18	132	0.169912
chr9-019082761-AC-A	chr9	19082761	AC	A	682.97	PASS	0	none	0	0	132	1e-6
chr9-019082762-C-*	chr9	19082762	C	*	157	PASS	0	none	0.16992900000000002	18	130	0.16992900000000002
chr9-019082762-C-A	chr9	19082762	C	A	157	PASS	3.753e-5	eas	7.099999999999998e-5	0	130	7.099999999999998e-5
chr9-019082834-G-A	chr9	19082834	G	A	1289524	PASS	0.29238	afr	0.12131600000000002	15	134	0.29238
chr9-019086620-CAAAAAA-*	chr9	19086620	CAAAAAA	*	1083190	ExcessHet	0	none	0	0	58	1e-6
chr9-019086620-CAAAAAA-AAAAAAA	chr9	19086620	CAAAAAA	AAAAAAA	1083190	ExcessHet	0	none	3.6999999999999985e-5	0	58	3.6999999999999985e-5
chr9-019086620-CAAAAAA-C	chr9	19086620	CAAAAAA	C	1083190	ExcessHet	2.486e-5	sas	3.6999999999999985e-5	0	58	3.6999999999999985e-5
chr9-019086620-CAAAAAA-CA	chr9	19086620	CAAAAAA	CA	1083190	ExcessHet	0	none	9.140000000000004e-4	0	58	9.140000000000004e-4
chr9-019086620-CAAAAAA-CAA	chr9	19086620	CAAAAAA	CAA	1083190	ExcessHet	0	none	0.006305	1	58	0.006305
chr9-019086620-CAAAAAA-CAAA	chr9	19086620	CAAAAAA	CAAA	1083190	ExcessHet	0	none	0.017661	1	58	0.017661
chr9-019086620-CAAAAAA-CAAAA	chr9	19086620	CAAAAAA	CAAAA	1083190	ExcessHet	0	none	0.07220400000000002	3	58	0.07220400000000002
chr9-019086620-CAAAAAA-CAAAAA	chr9	19086620	CAAAAAA	CAAAAA	1083190	ExcessHet	0	none	0.199259	12	58	0.199259
chr9-019086620-CAAAAAA-CAAAAAAA	chr9	19086620	CAAAAAA	CAAAAAAA	1083190	ExcessHet	0	none	0.110175	10	58	0.110175
chr9-019086620-CAAAAAA-CAAAAAAAA	chr9	19086620	CAAAAAA	CAAAAAAAA	1083190	ExcessHet	0	none	0.01587400000000002	0	58	0.01587400000000002
chr9-019086620-CAAAAAA-CAAAAAAAAA	chr9	19086620	CAAAAAA	CAAAAAAAAA	1083190	ExcessHet	0	none	0.00146999999999999	0	58	0.00146999999999999
chr9-019086620-CAAAAAA-CAAAAAAAAAA	chr9	19086620	CAAAAAA	CAAAAAAAAAA	1083190	ExcessHet	0	none	2.9400000000000004e-4	0	58	2.9400000000000004e-4
chr9-019086620-CAAAAAA-CAAAAAAAAAAA	chr9	19086620	CAAAAAA	CAAAAAAAAAAA	1083190	ExcessHet	0	none	3.6999999999999985e-5	0	58	3.6999999999999985e-5
chr9-019086620-CAAAAAA-CAAAAAAAAAAAAA	chr9	19086620	CAAAAAA	CAAAAAAAAAAAAA	1083190	ExcessHet	0	none	0	0	58	1e-6
chr9-019086648-G-A	chr9	19086648	G	A	160	VQSRTrancheSNP99.80to99.90	1.28e-6	nfe	5.2999999999999994e-5	0	112	5.2999999999999994e-5
chr9-019086648-G-T	chr9	19086648	G	T	160	VQSRTrancheSNP99.80to99.90	5.392e-5	nfe	2.09e-4	0	112	2.09e-4
chr9-019086981-C-T	chr9	19086981	C	T	2590235	PASS	0.23386	amr	0.186113	18	134	0.23386
chr9-019087156-T-C	chr9	19087156	T	C	2266333	PASS	0.27211	afr	0.124811	15	134	0.27211
chr9-019087198-G-A	chr9	19087198	G	A	1183523	PASS	0.23813	afr	0.08683000000000002	7	134	0.23813
chr9-019089267-AAAG-*	chr9	19089267	AAAG	*	960398	PASS	0	none	0.003829	0	130	0.003829
chr9-019089267-AAAG-A	chr9	19089267	AAAG	A	960398	PASS	0.1188	sas	0.09771500000000002	13	130	0.1188
chr9-019089267-AAAG-AAGAAG	chr9	19089267	AAAG	AAGAAG	960398	PASS	0	none	2.2000000000000003e-5	0	130	2.2000000000000003e-5
chr9-019089267-AAAG-GAAG	chr9	19089267	AAAG	GAAG	960398	PASS	0	none	0	0	130	1e-6
chr9-019089268-AAG-*	chr9	19089268	AAG	*	91915.97	PASS	0	none	0.10082900000000002	13	130	0.10082900000000002
chr9-019089268-AAG-A	chr9	19089268	AAG	A	91915.97	PASS	0.0022502	nfe	0.003956	0	130	0.003956
chr9-019089269-AG-*	chr9	19089269	AG	*	1217.97	PASS	0	none	0.10512600000000002	13	130	0.10512600000000002
chr9-019089269-AG-A	chr9	19089269	AG	A	1217.97	PASS	0	none	2.2000000000000003e-5	0	130	2.2000000000000003e-5
chr9-019089269-AG-ATG	chr9	19089269	AG	ATG	1217.97	PASS	0	none	0	0	130	1e-6
chr9-019089270-G-*	chr9	19089270	G	*	1414	PASS	0	none	0.10518000000000002	13	130	0.10518000000000002
chr9-019089270-G-A	chr9	19089270	G	A	1414	PASS	4.502e-5	nfe	8.920000000000005e-4	0	130	8.920000000000005e-4
chr9-019089295-A-G	chr9	19089295	A	G	1440744	PASS	0.28624	afr	0.12147700000000002	15	134	0.28624
chr9-019089309-G-A	chr9	19089309	G	A	959223	PASS	0.089155	nfe	0.08036600000000002	10	134	0.089155
chr9-019089377-A-C	chr9	19089377	A	C	2366899	PASS	0.14006	amr	0.12387	15	134	0.14006
chr9-019089645-T-G	chr9	19089645	T	G	764115	PASS	0.15857	afr	0.05904900000000002	4	134	0.15857
chr9-019089767-C-T	chr9	19089767	C	T	686458	PASS	0.087958	nfe	0.07371100000000001	10	130	0.087958
chr9-019093019-C-G	chr9	19093019	C	G	2361084	PASS	0.27784	nfe	0.231413	30	130	0.27784
chr9-019093100-G-A	chr9	19093100	G	A	1870461	PASS	0.18266	amr	0.12607500000000002	14	134	0.18266
chr9-019093100-G-T	chr9	19093100	G	T	1870461	PASS	0	none	0	0	134	1e-6
chr9-019093289-A-G	chr9	19093289	A	G	2952377	PASS	0.19323	amr	0.12992100000000004	14	134	0.19323
chr9-019094217-G-A	chr9	19094217	G	A	343119	PASS	0.049978	nfe	0.03420300000000001	8	128	0.049978
chr9-019094217-G-C	chr9	19094217	G	C	343119	PASS	0	none	0	0	128	1e-6
chr9-019094256-A-G	chr9	19094256	A	G	25028	PASS	0.0072976	sas	0.00186699999999999	2	134	0.0072976
chr9-019094403-AC-A	chr9	19094403	AC	A	35967.97	PASS	0.0043771	nfe	0.00171799999999999	1	134	0.0043771
chr9-019094404-CAAAAAT-*	chr9	19094404	CAAAAAT	*	7415	PASS	0	none	0.00171799999999999	1	132	0.00171799999999999
chr9-019094404-CAAAAAT-AAAAAAT	chr9	19094404	CAAAAAT	AAAAAAT	7415	PASS	0	none	2.2000000000000003e-5	0	132	2.2000000000000003e-5
chr9-019094404-CAAAAAT-C	chr9	19094404	CAAAAAT	C	7415	PASS	1.046e-5	afr	1.47e-4	0	132	1.47e-4
chr9-019094424-C-A	chr9	19094424	C	A	9596	PASS	0	none	0	0	132	1e-6
chr9-019094424-C-G	chr9	19094424	C	G	9596	PASS	0.00991	afr	4.270000000000005e-4	1	132	0.00991
chr9-019094441-CAAAA-*	chr9	19094441	CAAAA	*	192239	ExcessHet	0	none	0	0	98	1e-6
chr9-019094441-CAAAA-AAAAA	chr9	19094441	CAAAA	AAAAA	192239	ExcessHet	0	none	9.390000000000004e-4	0	98	9.390000000000004e-4
chr9-019094441-CAAAA-C	chr9	19094441	CAAAA	C	192239	ExcessHet	2.082e-5	nfe	2.2000000000000003e-5	0	98	2.2000000000000003e-5
chr9-019094441-CAAAA-CA	chr9	19094441	CAAAA	CA	192239	ExcessHet	0	none	0	0	98	1e-6
chr9-019094441-CAAAA-CAA	chr9	19094441	CAAAA	CAA	192239	ExcessHet	0	none	0.00181499999999999	0	98	0.00181499999999999
chr9-019094441-CAAAA-CAAA	chr9	19094441	CAAAA	CAAA	192239	ExcessHet	0	none	0.114349	6	98	0.114349
chr9-019094441-CAAAA-CAAAAA	chr9	19094441	CAAAA	CAAAAA	192239	ExcessHet	0	none	0.02812300000000001	0	98	0.02812300000000001
chr9-019094441-CAAAA-CAAAAAA	chr9	19094441	CAAAA	CAAAAAA	192239	ExcessHet	0	none	3.160000000000005e-4	0	98	3.160000000000005e-4
chr9-019094441-CAAAA-CAAAAAAA	chr9	19094441	CAAAA	CAAAAAAA	192239	ExcessHet	0	none	0	0	98	1e-6
chr9-019094441-CAAAA-CAAAAAAAAAAA	chr9	19094441	CAAAA	CAAAAAAAAAAA	192239	ExcessHet	0	none	0	0	98	1e-6
chr9-019094519-C-T	chr9	19094519	C	T	336291	PASS	0.05059	nfe	0.033432	8	128	0.05059
chr9-019096564-CAAAAAAAAAAAAAAAA-C	chr9	19096564	CAAAAAAAAAAAAAAAA	C	3022402.97	VQSRTrancheINDEL97.00to99.00	0	none	2.2000000000000003e-5	0	36	2.2000000000000003e-5
chr9-019096564-CAAAAAAAAAAAAAAAA-CA	chr9	19096564	CAAAAAAAAAAAAAAAA	CA	3022402.97	VQSRTrancheINDEL97.00to99.00	0	none	9e-6	0	36	9e-6
chr9-019096564-CAAAAAAAAAAAAAAAA-CAA	chr9	19096564	CAAAAAAAAAAAAAAAA	CAA	3022402.97	VQSRTrancheINDEL97.00to99.00	0	none	2.2000000000000003e-5	0	36	2.2000000000000003e-5
chr9-019096564-CAAAAAAAAAAAAAAAA-CAAA	chr9	19096564	CAAAAAAAAAAAAAAAA	CAAA	3022402.97	VQSRTrancheINDEL97.00to99.00	0	none	5.860000000000005e-4	0	36	5.860000000000005e-4
chr9-019096564-CAAAAAAAAAAAAAAAA-CAAAA	chr9	19096564	CAAAAAAAAAAAAAAAA	CAAAA	3022402.97	VQSRTrancheINDEL97.00to99.00	0	none	6.999999999999998e-5	1	36	6.999999999999998e-5
chr9-019096564-CAAAAAAAAAAAAAAAA-CAAAAA	chr9	19096564	CAAAAAAAAAAAAAAAA	CAAAAA	3022402.97	VQSRTrancheINDEL97.00to99.00	0	none	6.999999999999998e-5	0	36	6.999999999999998e-5
chr9-019096564-CAAAAAAAAAAAAAAAA-CAAAAAA	chr9	19096564	CAAAAAAAAAAAAAAAA	CAAAAAA	3022402.97	VQSRTrancheINDEL97.00to99.00	0	none	5.2999999999999994e-5	0	36	5.2999999999999994e-5
chr9-019096564-CAAAAAAAAAAAAAAAA-CAAAAAAA	chr9	19096564	CAAAAAAAAAAAAAAAA	CAAAAAAA	3022402.97	VQSRTrancheINDEL97.00to99.00	0	none	2.2899999999999996e-4	0	36	2.2899999999999996e-4
chr9-019096564-CAAAAAAAAAAAAAAAA-CAAAAAAAA	chr9	19096564	CAAAAAAAAAAAAAAAA	CAAAAAAAA	3022402.97	VQSRTrancheINDEL97.00to99.00	0	none	0.00112899999999999	0	36	0.00112899999999999
chr9-019096564-CAAAAAAAAAAAAAAAA-CAAAAAAAAA	chr9	19096564	CAAAAAAAAAAAAAAAA	CAAAAAAAAA	3022402.97	VQSRTrancheINDEL97.00to99.00	0	none	0.004659	0	36	0.004659
chr9-019096564-CAAAAAAAAAAAAAAAA-CAAAAAAAAAA	chr9	19096564	CAAAAAAAAAAAAAAAA	CAAAAAAAAAA	3022402.97	VQSRTrancheINDEL97.00to99.00	0	none	0.01047499999999999	0	36	0.01047499999999999
chr9-019096564-CAAAAAAAAAAAAAAAA-CAAAAAAAAAAA	chr9	19096564	CAAAAAAAAAAAAAAAA	CAAAAAAAAAAA	3022402.97	VQSRTrancheINDEL97.00to99.00	0	none	0.03096200000000001	0	36	0.03096200000000001
chr9-019096564-CAAAAAAAAAAAAAAAA-CAAAAAAAAAAAA	chr9	19096564	CAAAAAAAAAAAAAAAA	CAAAAAAAAAAAA	3022402.97	VQSRTrancheINDEL97.00to99.00	0	none	0.088659	6	36	0.088659
chr9-019096564-CAAAAAAAAAAAAAAAA-CAAAAAAAAAAAAA	chr9	19096564	CAAAAAAAAAAAAAAAA	CAAAAAAAAAAAAA	3022402.97	VQSRTrancheINDEL97.00to99.00	0	none	0.166111	10	36	0.166111
chr9-019096564-CAAAAAAAAAAAAAAAA-CAAAAAAAAAAAAAA	chr9	19096564	CAAAAAAAAAAAAAAAA	CAAAAAAAAAAAAAA	3022402.97	VQSRTrancheINDEL97.00to99.00	0	none	0.08839100000000001	3	36	0.08839100000000001
chr9-019096564-CAAAAAAAAAAAAAAAA-CAAAAAAAAAAAAAAA	chr9	19096564	CAAAAAAAAAAAAAAAA	CAAAAAAAAAAAAAAA	3022402.97	VQSRTrancheINDEL97.00to99.00	0	none	0.07477900000000003	4	36	0.07477900000000003
chr9-019096564-CAAAAAAAAAAAAAAAA-CAAAAAAAAAAAAAAAAA	chr9	19096564	CAAAAAAAAAAAAAAAA	CAAAAAAAAAAAAAAAAA	3022402.97	VQSRTrancheINDEL97.00to99.00	0	none	0.06035900000000001	2	36	0.06035900000000001
chr9-019096564-CAAAAAAAAAAAAAAAA-CAAAAAAAAAAAAAAAAAA	chr9	19096564	CAAAAAAAAAAAAAAAA	CAAAAAAAAAAAAAAAAAA	3022402.97	VQSRTrancheINDEL97.00to99.00	0	none	0.02963800000000001	1	36	0.02963800000000001
chr9-019096564-CAAAAAAAAAAAAAAAA-CAAAAAAAAAAAAAAAAAAA	chr9	19096564	CAAAAAAAAAAAAAAAA	CAAAAAAAAAAAAAAAAAAA	3022402.97	VQSRTrancheINDEL97.00to99.00	0	none	0.02683200000000001	1	36	0.02683200000000001
chr9-019096564-CAAAAAAAAAAAAAAAA-CAAAAAAAAAAAAAAAAAAAA	chr9	19096564	CAAAAAAAAAAAAAAAA	CAAAAAAAAAAAAAAAAAAAA	3022402.97	VQSRTrancheINDEL97.00to99.00	0	none	0.01794000000000002	0	36	0.01794000000000002
chr9-019096564-CAAAAAAAAAAAAAAAA-CAAAAAAAAAAAAAAAAAAAAA	chr9	19096564	CAAAAAAAAAAAAAAAA	CAAAAAAAAAAAAAAAAAAAAA	3022402.97	VQSRTrancheINDEL97.00to99.00	0	none	0.01463099999999999	0	36	0.01463099999999999
chr9-019096564-CAAAAAAAAAAAAAAAA-CAAAAAAAAAAAAAAAAAAAAAA	chr9	19096564	CAAAAAAAAAAAAAAAA	CAAAAAAAAAAAAAAAAAAAAAA	3022402.97	VQSRTrancheINDEL97.00to99.00	0	none	0.007592	0	36	0.007592
chr9-019096564-CAAAAAAAAAAAAAAAA-CAAAAAAAAAAAAAAAAAAAAAAA	chr9	19096564	CAAAAAAAAAAAAAAAA	CAAAAAAAAAAAAAAAAAAAAAAA	3022402.97	VQSRTrancheINDEL97.00to99.00	0	none	0.003388	0	36	0.003388
chr9-019096564-CAAAAAAAAAAAAAAAA-CAAAAAAAAAAAAAAAAAAAAAAAA	chr9	19096564	CAAAAAAAAAAAAAAAA	CAAAAAAAAAAAAAAAAAAAAAAAA	3022402.97	VQSRTrancheINDEL97.00to99.00	0	none	0.00100899999999999	0	36	0.00100899999999999
chr9-019096564-CAAAAAAAAAAAAAAAA-CAAAAAAAAAAAAAAAAAAAAAAAAA	chr9	19096564	CAAAAAAAAAAAAAAAA	CAAAAAAAAAAAAAAAAAAAAAAAAA	3022402.97	VQSRTrancheINDEL97.00to99.00	0	none	4.940000000000003e-4	0	36	4.940000000000003e-4
chr9-019096564-CAAAAAAAAAAAAAAAA-CAAAAAAAAAAAAAAAAAAAAAAAAAA	chr9	19096564	CAAAAAAAAAAAAAAAA	CAAAAAAAAAAAAAAAAAAAAAAAAAA	3022402.97	VQSRTrancheINDEL97.00to99.00	0	none	0	0	36	1e-6
chr9-019096564-CAAAAAAAAAAAAAAAA-CAAAAAAAAAAAAAAAAAAAAAAAAAAA	chr9	19096564	CAAAAAAAAAAAAAAAA	CAAAAAAAAAAAAAAAAAAAAAAAAAAA	3022402.97	VQSRTrancheINDEL97.00to99.00	0	none	3.6999999999999985e-5	0	36	3.6999999999999985e-5
chr9-019096564-CAAAAAAAAAAAAAAAA-CAAAAAAAAAAAAAAAAAAAAAAAAAAAA	chr9	19096564	CAAAAAAAAAAAAAAAA	CAAAAAAAAAAAAAAAAAAAAAAAAAAAA	3022402.97	VQSRTrancheINDEL97.00to99.00	0	none	3.6999999999999985e-5	0	36	3.6999999999999985e-5
chr9-019096564-CAAAAAAAAAAAAAAAA-CAAAAAAAAAAAAAAAAAAAAAAAAAAAAA	chr9	19096564	CAAAAAAAAAAAAAAAA	CAAAAAAAAAAAAAAAAAAAAAAAAAAAAA	3022402.97	VQSRTrancheINDEL97.00to99.00	0	none	9e-6	0	36	9e-6
chr9-019096564-CAAAAAAAAAAAAAAAA-CAAAAAAAAAAAAAAAAAAAAAAAAAAAAAAA	chr9	19096564	CAAAAAAAAAAAAAAAA	CAAAAAAAAAAAAAAAAAAAAAAAAAAAAAAA	3022402.97	VQSRTrancheINDEL97.00to99.00	0	none	0	0	36	1e-6
chr9-019096589-AGGAG-*	chr9	19096589	AGGAG	*	19584	VQSRTrancheINDEL99.50to99.90	0	none	3.6000000000000035e-4	0	96	3.6000000000000035e-4
chr9-019096589-AGGAG-A	chr9	19096589	AGGAG	A	19584	VQSRTrancheINDEL99.50to99.90	0.0044678	sas	0.003571	0	96	0.0044678
chr9-019096589-AGGAG-AAAAAAATGGAG	chr9	19096589	AGGAG	AAAAAAATGGAG	19584	VQSRTrancheINDEL99.50to99.90	0	none	0	0	96	1e-6
chr9-019096589-AGGAG-AAG	chr9	19096589	AGGAG	AAG	19584	VQSRTrancheINDEL99.50to99.90	0	none	0.002914	0	96	0.002914
chr9-019096589-AGGAG-AGAG	chr9	19096589	AGGAG	AGAG	19584	VQSRTrancheINDEL99.50to99.90	0	none	5.180000000000002e-4	0	96	5.180000000000002e-4
chr9-019096589-AGGAG-AGGGAG	chr9	19096589	AGGAG	AGGGAG	19584	VQSRTrancheINDEL99.50to99.90	0	none	0	0	96	1e-6
chr9-019096589-AGGAG-ATGGAG	chr9	19096589	AGGAG	ATGGAG	19584	VQSRTrancheINDEL99.50to99.90	0	none	0	0	96	1e-6
chr9-019096589-AGGAG-GGGAG	chr9	19096589	AGGAG	GGGAG	19584	VQSRTrancheINDEL99.50to99.90	0	none	9e-6	0	96	9e-6
chr9-019096589-AGGAG-TGGAG	chr9	19096589	AGGAG	TGGAG	19584	VQSRTrancheINDEL99.50to99.90	0	none	0	0	96	1e-6
chr9-019096590-G-*	chr9	19096590	G	*	21647	PASS	0	none	0.00794099999999998	0	94	0.00794099999999998
chr9-019096590-G-A	chr9	19096590	G	A	21647	PASS	0.0061608	sas	0.007397	0	94	0.007397
chr9-019096590-G-C	chr9	19096590	G	C	21647	PASS	0	none	0	0	94	1e-6
chr9-019096590-G-T	chr9	19096590	G	T	21647	PASS	0	none	9e-6	0	94	9e-6
chr9-019096591-GA-*	chr9	19096591	GA	*	20485	VQSRTrancheINDEL99.95to100.00	0	none	0.006776	0	90	0.006776
chr9-019096591-GA-AA	chr9	19096591	GA	AA	20485	VQSRTrancheINDEL99.95to100.00	0	none	0.005308	0	90	0.005308
chr9-019096591-GA-CA	chr9	19096591	GA	CA	20485	VQSRTrancheINDEL99.95to100.00	0	none	0	0	90	1e-6
chr9-019096591-GA-G	chr9	19096591	GA	G	20485	VQSRTrancheINDEL99.95to100.00	0	none	0	0	90	1e-6
chr9-019096591-GA-GAAAAA	chr9	19096591	GA	GAAAAA	20485	VQSRTrancheINDEL99.95to100.00	0	none	0	0	90	1e-6
chr9-019096591-GA-TA	chr9	19096591	GA	TA	20485	VQSRTrancheINDEL99.95to100.00	0	none	9e-6	0	90	9e-6
chr9-019096592-AG-*	chr9	19096592	AG	*	1360	VQSRTrancheINDEL99.90to99.95	0	none	0.003595	0	74	0.003595
chr9-019096592-AG-A	chr9	19096592	AG	A	1360	VQSRTrancheINDEL99.90to99.95	9.035e-5	sas	2.08e-4	0	74	2.08e-4
chr9-019096592-AG-CG	chr9	19096592	AG	CG	1360	VQSRTrancheINDEL99.90to99.95	0	none	2.2899999999999996e-4	0	74	2.2899999999999996e-4
chr9-019096592-AG-GG	chr9	19096592	AG	GG	1360	VQSRTrancheINDEL99.90to99.95	0	none	5.4e-4	0	74	5.4e-4
chr9-019096592-AG-TG	chr9	19096592	AG	TG	1360	VQSRTrancheINDEL99.90to99.95	0	none	1.88e-4	0	74	1.88e-4
chr9-019096593-G-*	chr9	19096593	G	*	28158	VQSRTrancheINDEL99.95to100.00	0	none	0.003901	0	94	0.003901
chr9-019096593-G-A	chr9	19096593	G	A	28158	VQSRTrancheINDEL99.95to100.00	0.0048381	sas	0.00825299999999999	0	94	0.00825299999999999
chr9-019096593-G-GAAA	chr9	19096593	G	GAAA	28158	VQSRTrancheINDEL99.95to100.00	0	none	0	0	94	1e-6
chr9-019096593-G-T	chr9	19096593	G	T	28158	VQSRTrancheINDEL99.95to100.00	9.12e-6	nfe	1.0799999999999996e-4	0	94	1.0799999999999996e-4
chr9-019096595-G-A	chr9	19096595	G	A	26450	PASS	0.006103	sas	0.00879699999999999	0	90	0.00879699999999999
chr9-019096595-G-C	chr9	19096595	G	C	26450	PASS	1.248e-5	nfe	0	0	90	1.248e-5
chr9-019096595-G-T	chr9	19096595	G	T	26450	PASS	2.557e-5	nfe	2.09e-4	0	90	2.09e-4
chr9-019096607-G-*	chr9	19096607	G	*	4336	VQSRTrancheSNP99.80to99.90	0	none	9e-6	0	68	9e-6
chr9-019096607-G-T	chr9	19096607	G	T	4336	VQSRTrancheSNP99.80to99.90	0.0045215	eas	0.00641	1	68	0.00641
chr9-019096834-A-T	chr9	19096834	A	T	1169579	PASS	0.1895	amr	0.123709	14	134	0.1895
chr9-019102469-C-T	chr9	19102469	C	T	312	PASS	9.518e-5	nfe	0	1	134	9.518e-5
chr9-019102648-T-C	chr9	19102648	T	C	22379	PASS	0.010298	afr	8.450000000000003e-4	1	134	0.010298
chr9-019102830-T-C	chr9	19102830	T	C	846819	PASS	0.10812	nfe	0.09367900000000004	16	126	0.10812
chr9-019103014-G-A	chr9	19103014	G	A	2407	PASS	0.006251	afr	5.160000000000003e-4	0	2	0.006251
chr9-019103030-G-A	chr9	19103030	G	A	66629	PASS	0.045077	nfe	0.02150300000000001	0	2	0.045077
chr9-019115722-A-G	chr9	19115722	A	G	26223	PASS	0.030824	nfe	0.01260299999999999	0	0	0.030824
chr9-019115804-G-A	chr9	19115804	G	A	153177	PASS	0.11903	nfe	0.05244200000000001	0	0	0.11903
chr9-019115877-C-G	chr9	19115877	C	G	70119	PASS	0.044813	nfe	0.02011200000000002	0	12	0.044813
chr9-019115877-C-T	chr9	19115877	C	T	70119	PASS	0.006677	afr	4.0400000000000006e-4	0	12	0.006677
chr9-019115922-C-A	chr9	19115922	C	A	7110	PASS	0	none	0	0	38	1e-6
chr9-019115922-C-G	chr9	19115922	C	G	7110	PASS	0.0076253	afr	0.00146899999999999	0	38	0.0076253
chr9-019115922-C-T	chr9	19115922	C	T	7110	PASS	0	none	0	0	38	1e-6
chr9-019115978-A-G	chr9	19115978	A	G	397	PASS	0.0015962	afr	5.2999999999999994e-5	1	92	0.0015962
chr9-019116105-T-G	chr9	19116105	T	G	315941	PASS	0.053459	nfe	0.03404900000000002	8	134	0.053459
chr9-019116545-G-A	chr9	19116545	G	A	1663228	PASS	0.053456	nfe	0.03849400000000001	8	134	0.053456
chr9-019118221-TAG-T	chr9	19118221	TAG	T	36894.97	PASS	0.0035784	nfe	0.002364	1	134	0.0035784
chr9-019118223-G-*	chr9	19118223	G	*	1473	PASS	0	none	0.002364	1	134	0.002364
chr9-019118223-G-C	chr9	19118223	G	C	1473	PASS	0	none	2.2000000000000003e-5	0	134	2.2000000000000003e-5
chr9-019119676-A-G	chr9	19119676	A	G	661958	PASS	0.053349	nfe	0.038361	8	134	0.053349
chr9-019120754-G-A	chr9	19120754	G	A	2949108	PASS	0.38686	afr	0.170352	18	134	0.38686
chr9-019123302-T-G	chr9	19123302	T	G	2659	PASS	2.7751e-4	nfe	5.2999999999999994e-5	1	134	2.7751e-4
chr9-019123747-A-G	chr9	19123747	A	G	7895451	PASS	0.65704	nfe	0.5796950000000004	81	134	0.65704
chr9-019125530-C-G	chr9	19125530	C	G	185305	PASS	0.50025	nfe	0.11209000000000002	0	0	0.50025
chr9-019125749-C-T	chr9	19125749	C	T	934511	PASS	0.45439	nfe	0.2901679999999995	4	4	0.45439
chr9-019125850-C-A	chr9	19125850	C	A	476989	PASS	0.16054	amr	0.110721	7	88	0.16054
chr9-019125850-C-G	chr9	19125850	C	G	476989	PASS	0	none	0	0	88	1e-6
chr9-019125922-CAAAA-AAAAA	chr9	19125922	CAAAA	AAAAA	1937602	ExcessHet	0	none	9e-6	0	112	9e-6
chr9-019125922-CAAAA-C	chr9	19125922	CAAAA	C	1937602	ExcessHet	3.0679e-4	sas	5.870000000000005e-4	0	112	5.870000000000005e-4
chr9-019125922-CAAAA-CA	chr9	19125922	CAAAA	CA	1937602	ExcessHet	0	none	0.00665	0	112	0.00665
chr9-019125922-CAAAA-CAA	chr9	19125922	CAAAA	CAA	1937602	ExcessHet	0	none	0.02511200000000002	2	112	0.02511200000000002
chr9-019125922-CAAAA-CAAA	chr9	19125922	CAAAA	CAAA	1937602	ExcessHet	0	none	0.08433800000000001	12	112	0.08433800000000001
chr9-019125922-CAAAA-CAAAAA	chr9	19125922	CAAAA	CAAAAA	1937602	ExcessHet	0	none	0.34182399999999935	46	112	0.34182399999999935
chr9-019125922-CAAAA-CAAAAAA	chr9	19125922	CAAAA	CAAAAAA	1937602	ExcessHet	0	none	0.074104	13	112	0.074104
chr9-019125922-CAAAA-CAAAAAAA	chr9	19125922	CAAAA	CAAAAAAA	1937602	ExcessHet	0	none	0.007012	0	112	0.007012
chr9-019125922-CAAAA-CAAAAAAAA	chr9	19125922	CAAAA	CAAAAAAAA	1937602	ExcessHet	0	none	3.820000000000003e-4	1	112	3.820000000000003e-4
chr9-019125922-CAAAA-CAAAAAAAAAA	chr9	19125922	CAAAA	CAAAAAAAAAA	1937602	ExcessHet	0	none	0	0	112	1e-6
chr9-019125922-CAAAA-GAAAA	chr9	19125922	CAAAA	GAAAA	1937602	ExcessHet	0	none	0	0	112	1e-6
chr9-019125934-AAAAGG-*	chr9	19125934	AAAAGG	*	2997.97	PASS	0	none	7.099999999999998e-5	0	132	7.099999999999998e-5
chr9-019125934-AAAAGG-A	chr9	19125934	AAAAGG	A	2997.97	PASS	0.0026972	sas	2.2999999999999995e-4	1	132	0.0026972
chr9-019125936-AAGG-*	chr9	19125936	AAGG	*	826.97	VQSRTrancheINDEL95.00to96.00	0	none	3.6000000000000035e-4	1	134	3.6000000000000035e-4
chr9-019125936-AAGG-A	chr9	19125936	AAGG	A	826.97	VQSRTrancheINDEL95.00to96.00	0	none	0	0	134	1e-6
chr9-019125936-AAGG-AG	chr9	19125936	AAGG	AG	826.97	VQSRTrancheINDEL95.00to96.00	0	none	0	0	134	1e-6
chr9-019125937-AGG-*	chr9	19125937	AGG	*	252	PASS	0	none	3.6000000000000035e-4	1	132	3.6000000000000035e-4
chr9-019125937-AGG-A	chr9	19125937	AGG	A	252	PASS	1.38e-6	nfe	9e-6	0	132	9e-6
chr9-019125937-AGG-AAAGGG	chr9	19125937	AGG	AAAGGG	252	PASS	0	none	0	0	132	1e-6
chr9-019125937-AGG-AAGGG	chr9	19125937	AGG	AAGGG	252	PASS	0	none	0	0	132	1e-6
chr9-019125937-AGG-AATGG	chr9	19125937	AGG	AATGG	252	PASS	0	none	3.6999999999999985e-5	0	132	3.6999999999999985e-5
chr9-019125937-AGG-AG	chr9	19125937	AGG	AG	252	PASS	0	none	9e-6	0	132	9e-6
chr9-019125937-AGG-TGG	chr9	19125937	AGG	TGG	252	PASS	0	none	0	0	132	1e-6
chr9-019125938-G-*	chr9	19125938	G	*	271	PASS	0	none	4.950000000000003e-4	1	122	4.950000000000003e-4
chr9-019125938-G-A	chr9	19125938	G	A	271	PASS	4.873e-5	sas	3.160000000000005e-4	0	122	3.160000000000005e-4
chr9-019125939-GAAAGA-*	chr9	19125939	GAAAGA	*	983	PASS	0	none	4.270000000000005e-4	1	130	4.270000000000005e-4
chr9-019125939-GAAAGA-G	chr9	19125939	GAAAGA	G	983	PASS	0	none	0	0	130	1e-6
chr9-019125939-GAAAGA-GAAAGAAAAGA	chr9	19125939	GAAAGA	GAAAGAAAAGA	983	PASS	0	none	0	0	130	1e-6
chr9-019125939-GAAAGA-TAAAGA	chr9	19125939	GAAAGA	TAAAGA	983	PASS	0	none	2.2000000000000003e-5	0	130	2.2000000000000003e-5
chr9-019126283-C-T	chr9	19126283	C	T	2269864	PASS	0.24041	afr	0.06913900000000002	5	134	0.24041
chr9-019126478-C-T	chr9	19126478	C	T	19146158	PASS	0.80208	nfe	0.7411620000000002	101	134	0.80208
chr9-019126504-C-G	chr9	19126504	C	G	88885	PASS	0.0073687	nfe	0.004135	2	134	0.0073687
chr9-019126567-T-C	chr9	19126567	T	C	6239410	PASS	0.47981	nfe	0.42681999999999976	68	134	0.47981
chr9-019126567-T-G	chr9	19126567	T	G	6239410	PASS	1.08e-6	nfe	2.2000000000000003e-5	0	134	2.2000000000000003e-5
chr9-019130440-G-C	chr9	19130440	G	C	48256	PASS	0.51513	nfe	0.03440200000000001	0	0	0.51513
chr9-019200290-CTTTTCTTTTTCTT-C	chr9	19200290	CTTTTCTTTTTCTT	C	599968	PASS	7.024e-5	nfe	3.6999999999999985e-5	0	134	7.024e-5
chr9-019200290-CTTTTCTTTTTCTT-CTTTTCTTTTTCTTTTTCTT	chr9	19200290	CTTTTCTTTTTCTT	CTTTTCTTTTTCTTTTTCTT	599968	PASS	0	none	0.085676	4	134	0.085676
chr9-019200290-CTTTTCTTTTTCTT-CTTTTTCTTTTTCTT	chr9	19200290	CTTTTCTTTTTCTT	CTTTTTCTTTTTCTT	599968	PASS	0	none	9e-6	0	134	9e-6
chr9-019200290-CTTTTCTTTTTCTT-TTTTTCTTTTTCTT	chr9	19200290	CTTTTCTTTTTCTT	TTTTTCTTTTTCTT	599968	PASS	0	none	0	0	134	1e-6
chr9-019200308-CTTTT-*	chr9	19200308	CTTTT	*	582500	ExcessHet	0	none	0	0	90	1e-6
chr9-019200308-CTTTT-C	chr9	19200308	CTTTT	C	582500	ExcessHet	0	none	5.2999999999999994e-5	0	90	5.2999999999999994e-5
chr9-019200308-CTTTT-CT	chr9	19200308	CTTTT	CT	582500	ExcessHet	0	none	5.870000000000005e-4	0	90	5.870000000000005e-4
chr9-019200308-CTTTT-CTT	chr9	19200308	CTTTT	CTT	582500	ExcessHet	0	none	0.010542	0	90	0.010542
chr9-019200308-CTTTT-CTTT	chr9	19200308	CTTTT	CTTT	582500	ExcessHet	0	none	0.19660500000000003	34	90	0.19660500000000003
chr9-019200308-CTTTT-CTTTTT	chr9	19200308	CTTTT	CTTTTT	582500	ExcessHet	0	none	0.08431500000000001	7	90	0.08431500000000001
chr9-019200308-CTTTT-CTTTTTT	chr9	19200308	CTTTT	CTTTTTT	582500	ExcessHet	0	none	0.001963	0	90	0.001963
chr9-019200308-CTTTT-CTTTTTTT	chr9	19200308	CTTTT	CTTTTTTT	582500	ExcessHet	0	none	3.6999999999999985e-5	0	90	3.6999999999999985e-5
chr9-019200308-CTTTT-GTTTT	chr9	19200308	CTTTT	GTTTT	582500	ExcessHet	0	none	0	0	90	1e-6
chr9-019200308-CTTTT-TTTTT	chr9	19200308	CTTTT	TTTTT	582500	ExcessHet	0	none	2.2000000000000003e-5	0	90	2.2000000000000003e-5
chr9-019200309-T-*	chr9	19200309	T	*	22186	PASS	0	none	0.207519	34	82	0.207519
chr9-019200309-T-C	chr9	19200309	T	C	22186	PASS	0	none	0	0	82	1e-6
chr9-019200309-T-TTTTTTC	chr9	19200309	T	TTTTTTC	22186	PASS	0.019757	mid	0.01714600000000001	0	82	0.019757
chr9-019200464-G-C	chr9	19200464	G	C	26103851	PASS	0.99823	nfe	0.9889410000000004	134	134	0.99823
chr9-019200491-C-A	chr9	19200491	C	A	22604	PASS	0	none	0	0	134	1e-6
chr9-019200491-C-T	chr9	19200491	C	T	22604	PASS	0.0026138	nfe	0.00137499999999999	1	134	0.0026138
chr9-019200513-C-T	chr9	19200513	C	T	4185698	PASS	0.37847	eas	0.22599	30	134	0.37847
chr9-019200532-A-G	chr9	19200532	A	G	8582219	PASS	0.33964	mid	0.28668499999999997	54	134	0.33964
chr9-019200797-A-G	chr9	19200797	A	G	124390	PASS	0.0090691	nfe	0.004263	3	134	0.0090691
chr9-019201058-CTTTT-C	chr9	19201058	CTTTT	C	819273	ExcessHet	1.57e-6	nfe	8.9e-5	0	110	8.9e-5
chr9-019201058-CTTTT-CATTTT	chr9	19201058	CTTTT	CATTTT	819273	ExcessHet	0	none	0	0	110	1e-6
chr9-019201058-CTTTT-CT	chr9	19201058	CTTTT	CT	819273	ExcessHet	0	none	0.00166799999999999	2	110	0.00166799999999999
chr9-019201058-CTTTT-CTT	chr9	19201058	CTTTT	CTT	819273	ExcessHet	0	none	0.02924600000000002	6	110	0.02924600000000002
chr9-019201058-CTTTT-CTTT	chr9	19201058	CTTTT	CTTT	819273	ExcessHet	0	none	0.231503	29	110	0.231503
chr9-019201058-CTTTT-CTTTTT	chr9	19201058	CTTTT	CTTTTT	819273	ExcessHet	0	none	0.102197	12	110	0.102197
chr9-019201058-CTTTT-CTTTTTT	chr9	19201058	CTTTT	CTTTTTT	819273	ExcessHet	0	none	0.002814	1	110	0.002814
chr9-019201058-CTTTT-CTTTTTTT	chr9	19201058	CTTTT	CTTTTTTT	819273	ExcessHet	0	none	3.6999999999999985e-5	0	110	3.6999999999999985e-5
chr9-019201058-CTTTT-TTTTT	chr9	19201058	CTTTT	TTTTT	819273	ExcessHet	0	none	4.500000000000005e-4	0	110	4.500000000000005e-4
chr9-019276134-G-A	chr9	19276134	G	A	8816834	PASS	0.98973	eas	0.31166499999999964	125	134	0.98973
chr9-019276188-A-G	chr9	19276188	A	G	1331	PASS	1.029e-5	nfe	0	1	134	1.029e-5
chr9-019276232-G-T	chr9	19276232	G	T	856	PASS	8.7e-7	nfe	0	1	134	1e-6
chr9-019276650-C-G	chr9	19276650	C	G	824139	PASS	0.32396	nfe	0.07744400000000003	42	134	0.32396
chr9-019286631-T-C	chr9	19286631	T	C	108942	PASS	0.037854	nfe	0.00792399999999998	10	134	0.037854
chr9-019287128-A-G	chr9	19287128	A	G	809	PASS	5.0664e-4	nfe	0	1	134	5.0664e-4
chr9-019288465-G-C	chr9	19288465	G	C	13416	PASS	0.011945	sas	0.00110799999999999	2	132	0.011945
chr9-019288676-TA-T	chr9	19288676	TA	T	12837.97	VQSRTrancheINDEL95.00to96.00	3.009e-5	eas	1.47e-4	0	134	1.47e-4
chr9-019288676-TA-TAA	chr9	19288676	TA	TAA	12837.97	VQSRTrancheINDEL95.00to96.00	0	none	5.640000000000005e-4	1	134	5.640000000000005e-4
chr9-019288775-A-G	chr9	19288775	A	G	3678	PASS	0.0028375	nfe	1.88e-4	1	134	0.0028375
chr9-019290670-T-G	chr9	19290670	T	G	533	PASS	2.3428e-4	nfe	2.2000000000000003e-5	1	134	2.3428e-4
chr9-019290796-A-C	chr9	19290796	A	C	358530	PASS	0.032904	nfe	0.01727600000000001	8	134	0.032904
chr9-019290796-A-G	chr9	19290796	A	G	358530	PASS	8.907e-5	sas	5.2999999999999994e-5	0	134	8.907e-5
chr9-019292197-ATTT-A	chr9	19292197	ATTT	A	8890.97	PASS	0	none	9e-6	0	0	9e-6
chr9-019292197-ATTT-AT	chr9	19292197	ATTT	AT	8890.97	PASS	0	none	4.260000000000005e-4	0	0	4.260000000000005e-4
chr9-019292197-ATTT-ATT	chr9	19292197	ATTT	ATT	8890.97	PASS	0	none	0.003968	0	0	0.003968
chr9-019292197-ATTT-ATTTT	chr9	19292197	ATTT	ATTTT	8890.97	PASS	0	none	0.00183499999999999	0	0	0.00183499999999999
chr9-019292197-ATTT-ATTTTT	chr9	19292197	ATTT	ATTTTT	8890.97	PASS	0	none	3.6999999999999985e-5	0	0	3.6999999999999985e-5
chr9-019292546-CTTTTT-C	chr9	19292546	CTTTTT	C	7308.97	PASS	0	none	2.08e-4	0	0	2.08e-4
chr9-019292546-CTTTTT-CT	chr9	19292546	CTTTTT	CT	7308.97	PASS	0	none	1.47e-4	0	0	1.47e-4
chr9-019292546-CTTTTT-CTT	chr9	19292546	CTTTTT	CTT	7308.97	PASS	0	none	4.260000000000005e-4	0	0	4.260000000000005e-4
chr9-019292546-CTTTTT-CTTT	chr9	19292546	CTTTTT	CTTT	7308.97	PASS	0	none	6.780000000000002e-4	0	0	6.780000000000002e-4
chr9-019292546-CTTTTT-CTTTT	chr9	19292546	CTTTTT	CTTTT	7308.97	PASS	0	none	0.00134599999999999	0	0	0.00134599999999999
chr9-019292546-CTTTTT-CTTTTTT	chr9	19292546	CTTTTT	CTTTTTT	7308.97	PASS	0	none	0.00139399999999999	0	0	0.00139399999999999
chr9-019292546-CTTTTT-CTTTTTTT	chr9	19292546	CTTTTT	CTTTTTTT	7308.97	PASS	0	none	3.590000000000004e-4	0	0	3.590000000000004e-4
chr9-019292546-CTTTTT-CTTTTTTTT	chr9	19292546	CTTTTT	CTTTTTTTT	7308.97	PASS	0	none	9e-6	0	0	9e-6
chr9-019295879-AT-A	chr9	19295879	AT	A	217751	PASS	0.0012107	nfe	0.004722	0	122	0.004722
chr9-019295879-AT-ATT	chr9	19295879	AT	ATT	217751	PASS	0	none	0.05424600000000001	8	122	0.05424600000000001
chr9-019295879-AT-ATTT	chr9	19295879	AT	ATTT	217751	PASS	0	none	3.6000000000000035e-4	0	122	3.6000000000000035e-4
chr9-019295879-AT-ATTTT	chr9	19295879	AT	ATTTT	217751	PASS	0	none	0	0	122	1e-6
chr9-019295879-AT-ATTTTTTTTTTT	chr9	19295879	AT	ATTTTTTTTTTT	217751	PASS	0	none	3.6999999999999985e-5	0	122	3.6999999999999985e-5
chr9-019295879-AT-TT	chr9	19295879	AT	TT	217751	PASS	0	none	9e-6	0	122	9e-6
chr9-019295880-T-*	chr9	19295880	T	*	632	PASS	0	none	0.004722	0	122	0.004722
chr9-019295880-T-A	chr9	19295880	T	A	632	PASS	2.7215e-4	afr	2.2000000000000003e-5	0	122	2.7215e-4
chr9-019295943-A-*	chr9	19295943	A	*	13783546	PASS	0	none	0	0	134	1e-6
chr9-019295943-A-G	chr9	19295943	A	G	13783546	PASS	0.99131	eas	0.8890350000000002	124	134	0.99131
chr9-019296277-G-A	chr9	19296277	G	A	257525	PASS	0.034687	nfe	0.01793400000000002	8	132	0.034687
chr9-019296348-C-G	chr9	19296348	C	G	9729	PASS	0.0018019	nfe	8.69e-4	1	134	0.0018019
chr9-019296364-CTTTTTT-*	chr9	19296364	CTTTTTT	*	1041075	ExcessHet	0	none	3.6999999999999985e-5	0	100	3.6999999999999985e-5
chr9-019296364-CTTTTTT-ATTTTTT	chr9	19296364	CTTTTTT	ATTTTTT	1041075	ExcessHet	0	none	2.2000000000000003e-5	0	100	2.2000000000000003e-5
chr9-019296364-CTTTTTT-C	chr9	19296364	CTTTTTT	C	1041075	ExcessHet	0	none	0	0	100	1e-6
chr9-019296364-CTTTTTT-CT	chr9	19296364	CTTTTTT	CT	1041075	ExcessHet	0	none	4.720000000000004e-4	0	100	4.720000000000004e-4
chr9-019296364-CTTTTTT-CTT	chr9	19296364	CTTTTTT	CTT	1041075	ExcessHet	0	none	0.002914	0	100	0.002914
chr9-019296364-CTTTTTT-CTTT	chr9	19296364	CTTTTTT	CTTT	1041075	ExcessHet	0	none	0.01111999999999999	1	100	0.01111999999999999
chr9-019296364-CTTTTTT-CTTTT	chr9	19296364	CTTTTTT	CTTTT	1041075	ExcessHet	0	none	0.04482300000000001	8	100	0.04482300000000001
chr9-019296364-CTTTTTT-CTTTTT	chr9	19296364	CTTTTTT	CTTTTT	1041075	ExcessHet	0	none	0.166265	19	100	0.166265
chr9-019296364-CTTTTTT-CTTTTTTT	chr9	19296364	CTTTTTT	CTTTTTTT	1041075	ExcessHet	0	none	0.185026	19	100	0.185026
chr9-019296364-CTTTTTT-CTTTTTTTT	chr9	19296364	CTTTTTT	CTTTTTTTT	1041075	ExcessHet	0	none	0.02780600000000001	5	100	0.02780600000000001
chr9-019296364-CTTTTTT-CTTTTTTTTT	chr9	19296364	CTTTTTT	CTTTTTTTTT	1041075	ExcessHet	0	none	0.002889	0	100	0.002889
chr9-019296364-CTTTTTT-CTTTTTTTTTT	chr9	19296364	CTTTTTT	CTTTTTTTTTT	1041075	ExcessHet	0	none	4.04e-4	0	100	4.04e-4
chr9-019296364-CTTTTTT-CTTTTTTTTTTT	chr9	19296364	CTTTTTT	CTTTTTTTTTTT	1041075	ExcessHet	0	none	3.6999999999999985e-5	0	100	3.6999999999999985e-5
chr9-019296364-CTTTTTT-TTTTTTT	chr9	19296364	CTTTTTT	TTTTTTT	1041075	ExcessHet	0	none	0.00127599999999999	0	100	0.00127599999999999
chr9-019296365-T-*	chr9	19296365	T	*	63	PASS	0	none	0.227861	29	66	0.227861
chr9-019296365-T-A	chr9	19296365	T	A	63	PASS	4.562e-5	nfe	2.2000000000000003e-5	0	66	4.562e-5
chr9-019296366-T-*	chr9	19296366	T	*	116	PASS	0	none	0.060702	10	98	0.060702
chr9-019296366-T-G	chr9	19296366	T	G	116	PASS	0	none	0	0	98	1e-6
chr9-019298261-C-T	chr9	19298261	C	T	718345	PASS	0.15605	mid	0.091606	9	134	0.15605
chr9-019299211-CTTTT-*	chr9	19299211	CTTTT	*	1106570	ExcessHet	0	none	9e-6	0	116	9e-6
chr9-019299211-CTTTT-C	chr9	19299211	CTTTT	C	1106570	ExcessHet	4.05e-6	nfe	1.47e-4	0	116	1.47e-4
chr9-019299211-CTTTT-CT	chr9	19299211	CTTTT	CT	1106570	ExcessHet	0	none	0.00152099999999999	0	116	0.00152099999999999
chr9-019299211-CTTTT-CTT	chr9	19299211	CTTTT	CTT	1106570	ExcessHet	0	none	0.023235	3	116	0.023235
chr9-019299211-CTTTT-CTTT	chr9	19299211	CTTTT	CTTT	1106570	ExcessHet	0	none	0.273241	41	116	0.273241
chr9-019299211-CTTTT-CTTTTT	chr9	19299211	CTTTT	CTTTTT	1106570	ExcessHet	0	none	0.110752	12	116	0.110752
chr9-019299211-CTTTT-CTTTTTT	chr9	19299211	CTTTT	CTTTTTT	1106570	ExcessHet	0	none	0.004184	0	116	0.004184
chr9-019299211-CTTTT-CTTTTTTT	chr9	19299211	CTTTT	CTTTTTTT	1106570	ExcessHet	0	none	1.47e-4	0	116	1.47e-4
chr9-019299211-CTTTT-CTTTTTTTT	chr9	19299211	CTTTT	CTTTTTTTT	1106570	ExcessHet	0	none	9e-6	0	116	9e-6
chr9-019299211-CTTTT-TTTTT	chr9	19299211	CTTTT	TTTTT	1106570	ExcessHet	0	none	2.09e-4	0	116	2.09e-4
chr9-019299250-A-T	chr9	19299250	A	T	52236	PASS	0.072948	afr	0.003119	1	134	0.072948
chr9-019299364-T-A	chr9	19299364	T	A	6166459	PASS	0	none	9e-6	0	130	9e-6
chr9-019299364-T-C	chr9	19299364	T	C	6166459	PASS	0.64176	sas	0.5631790000000002	79	130	0.64176
chr9-019299364-T-TG	chr9	19299364	T	TG	6166459	PASS	0	none	0	0	130	1e-6
chr9-019305306-A-G	chr9	19305306	A	G	145145	PASS	0.011805	nfe	0.00924999999999998	2	134	0.011805
chr9-019305513-G-A	chr9	19305513	G	A	71135	PASS	0.075753	afr	0.003018	1	134	0.075753
chr9-019316562-G-A	chr9	19316562	G	A	100184	PASS	0.075655	afr	0.003245	1	134	0.075655
chr9-019316610-T-A	chr9	19316610	T	A	109295	PASS	0.076235	afr	0.00317	1	134	0.076235
chr9-019316627-A-G	chr9	19316627	A	G	124834	PASS	0.076201	afr	0.003321	1	134	0.076201
chr9-019326055-G-T	chr9	19326055	G	T	4144996	PASS	0.45722	afr	0.189159	15	134	0.45722
chr9-019326247-AT-*	chr9	19326247	AT	*	22033	PASS	0	none	0	0	134	1e-6
chr9-019326247-AT-A	chr9	19326247	AT	A	22033	PASS	0.0035863	afr	0.00125299999999999	1	134	0.0035863
chr9-019326247-AT-TT	chr9	19326247	AT	TT	22033	PASS	0	none	0	0	134	1e-6
chr9-019326271-T-*	chr9	19326271	T	*	124911.97	PASS	0	none	0	0	134	1e-6
chr9-019326271-T-TA	chr9	19326271	T	TA	124911.97	PASS	0.015125	nfe	0.00969399999999999	1	134	0.015125
chr9-019327899-T-C	chr9	19327899	T	C	744421	PASS	0.1696	mid	0.08814400000000001	9	134	0.1696
chr9-019328011-ATTT-*	chr9	19328011	ATTT	*	304154	ExcessHet	0	none	0	0	88	1e-6
chr9-019328011-ATTT-A	chr9	19328011	ATTT	A	304154	ExcessHet	0	none	0	0	88	1e-6
chr9-019328011-ATTT-AT	chr9	19328011	ATTT	AT	304154	ExcessHet	0	none	0.00108299999999999	0	88	0.00108299999999999
chr9-019328011-ATTT-ATT	chr9	19328011	ATTT	ATT	304154	ExcessHet	0	none	0.119795	11	88	0.119795
chr9-019328011-ATTT-ATTTT	chr9	19328011	ATTT	ATTTT	304154	ExcessHet	0	none	0.08704300000000002	7	88	0.08704300000000002
chr9-019328011-ATTT-ATTTTT	chr9	19328011	ATTT	ATTTTT	304154	ExcessHet	0	none	0.00134899999999999	0	88	0.00134899999999999
chr9-019328011-ATTT-ATTTTTT	chr9	19328011	ATTT	ATTTTTT	304154	ExcessHet	0	none	7.099999999999998e-5	0	88	7.099999999999998e-5
chr9-019328011-ATTT-TTTT	chr9	19328011	ATTT	TTTT	304154	ExcessHet	0	none	7.099999999999998e-5	0	88	7.099999999999998e-5
chr9-019332102-C-G	chr9	19332102	C	G	116579	PASS	0.075731	afr	0.002993	1	134	0.075731
chr9-019334959-ATTT-A	chr9	19334959	ATTT	A	674266	ExcessHet	1.81e-6	nfe	2.2999999999999995e-4	0	100	2.2999999999999995e-4
chr9-019334959-ATTT-AT	chr9	19334959	ATTT	AT	674266	ExcessHet	0	none	0.007424	1	100	0.007424
chr9-019334959-ATTT-ATT	chr9	19334959	ATTT	ATT	674266	ExcessHet	0	none	0.216458	29	100	0.216458
chr9-019334959-ATTT-ATTTT	chr9	19334959	ATTT	ATTTT	674266	ExcessHet	0	none	0.10783200000000004	10	100	0.10783200000000004
chr9-019334959-ATTT-ATTTTT	chr9	19334959	ATTT	ATTTTT	674266	ExcessHet	0	none	0.003192	0	100	0.003192
chr9-019334959-ATTT-ATTTTTT	chr9	19334959	ATTT	ATTTTTT	674266	ExcessHet	0	none	1.0799999999999996e-4	0	100	1.0799999999999996e-4
chr9-019334959-ATTT-ATTTTTTT	chr9	19334959	ATTT	ATTTTTTT	674266	ExcessHet	0	none	0	0	100	1e-6
chr9-019334959-ATTT-ATTTTTTTT	chr9	19334959	ATTT	ATTTTTTTT	674266	ExcessHet	0	none	1.27e-4	0	100	1.27e-4
chr9-019334959-ATTT-ATTTTTTTTT	chr9	19334959	ATTT	ATTTTTTTTT	674266	ExcessHet	0	none	4.720000000000004e-4	0	100	4.720000000000004e-4
chr9-019334959-ATTT-ATTTTTTTTTT	chr9	19334959	ATTT	ATTTTTTTTTT	674266	ExcessHet	0	none	3.6000000000000035e-4	0	100	3.6000000000000035e-4
chr9-019334959-ATTT-ATTTTTTTTTTT	chr9	19334959	ATTT	ATTTTTTTTTTT	674266	ExcessHet	0	none	3.6999999999999985e-5	0	100	3.6999999999999985e-5
chr9-019334959-ATTT-ATTTTTTTTTTTT	chr9	19334959	ATTT	ATTTTTTTTTTTT	674266	ExcessHet	0	none	8.9e-5	0	100	8.9e-5
chr9-019334959-ATTT-ATTTTTTTTTTTTT	chr9	19334959	ATTT	ATTTTTTTTTTTTT	674266	ExcessHet	0	none	0	0	100	1e-6
chr9-019334959-ATTT-ATTTTTTTTTTTTTT	chr9	19334959	ATTT	ATTTTTTTTTTTTTT	674266	ExcessHet	0	none	2.2000000000000003e-5	0	100	2.2000000000000003e-5
chr9-019334959-ATTT-TTTT	chr9	19334959	ATTT	TTTT	674266	ExcessHet	0	none	0	0	100	1e-6
chr9-019334995-A-G	chr9	19334995	A	G	259	PASS	0	none	0	1	134	1e-6
chr9-019335162-A-G	chr9	19335162	A	G	118758	PASS	0.038946	nfe	0.017667	0	124	0.038946
chr9-019335170-A-T	chr9	19335170	A	T	25573	PASS	0.07449	afr	0.003042	1	124	0.07449
chr9-019335196-G-A	chr9	19335196	G	A	21743	PASS	0.018083	eas	0.003802	1	120	0.018083
chr9-019336171-GTA-*	chr9	19336171	GTA	*	3121245	PASS	0	none	0	0	130	1e-6
chr9-019336171-GTA-ATA	chr9	19336171	GTA	ATA	3121245	PASS	0	none	2.09e-4	0	130	2.09e-4
chr9-019336171-GTA-G	chr9	19336171	GTA	G	3121245	PASS	0.0030007	sas	0.007637	2	130	0.007637
chr9-019336171-GTA-GTATA	chr9	19336171	GTA	GTATA	3121245	PASS	0	none	0.32721499999999953	46	130	0.32721499999999953
chr9-019336171-GTA-GTATATA	chr9	19336171	GTA	GTATATA	3121245	PASS	0	none	0.01277799999999999	0	130	0.01277799999999999
chr9-019336171-GTA-GTATATATA	chr9	19336171	GTA	GTATATATA	3121245	PASS	0	none	0.003498	1	130	0.003498
chr9-019336171-GTA-GTATATATATA	chr9	19336171	GTA	GTATATATATA	3121245	PASS	0	none	0.02478	4	130	0.02478
chr9-019336171-GTA-GTATATATATATA	chr9	19336171	GTA	GTATATATATATA	3121245	PASS	0	none	7.740000000000004e-4	0	130	7.740000000000004e-4
chr9-019336171-GTA-GTATATATATATATA	chr9	19336171	GTA	GTATATATATATATA	3121245	PASS	0	none	9e-6	0	130	9e-6
chr9-019336171-GTA-GTGTATATATA	chr9	19336171	GTA	GTGTATATATA	3121245	PASS	0	none	0	0	130	1e-6
chr9-019336749-C-T	chr9	19336749	C	T	53612	PASS	0.0033089	nfe	0.00174299999999999	2	134	0.0033089
chr9-019341047-A-G	chr9	19341047	A	G	4267855	PASS	0.40234	mid	0.2583129999999998	25	134	0.40234
chr9-019342739-G-A	chr9	19342739	G	A	2560	PASS	4.9511e-4	sas	9e-6	1	134	4.9511e-4
chr9-019345859-T-C	chr9	19345859	T	C	149548	PASS	0.12605	afr	0.007794	1	134	0.12605
chr9-019346365-C-T	chr9	19346365	C	T	236977	PASS	0.076467	afr	0.003702	1	134	0.076467
chr9-019346596-T-G	chr9	19346596	T	G	152481	PASS	0.0036725	afr	0.00149699999999999	1	134	0.0036725
chr9-019346712-A-G	chr9	19346712	A	G	4428965	PASS	0.16375	amr	0.061243	12	134	0.16375
chr9-019346764-A-G	chr9	19346764	A	G	1554	PASS	0	none	0	1	134	1e-6
chr9-019346943-A-C	chr9	19346943	A	C	569494	PASS	0.16381	afr	0.011365	1	134	0.16381
chr9-019347202-T-C	chr9	19347202	T	C	7637	PASS	0.0010368	nfe	3.3800000000000046e-4	1	134	0.0010368
chr9-019347206-T-C	chr9	19347206	T	C	3152872	PASS	0.43521	afr	0.18808100000000005	16	134	0.43521
chr9-019347235-C-G	chr9	19347235	C	G	52667	PASS	0.067337	afr	0.003626	1	134	0.067337
chr9-019350681-ATT-A	chr9	19350681	ATT	A	184531	ExcessHet	5.09e-6	sas	7.970000000000003e-4	0	104	7.970000000000003e-4
chr9-019350681-ATT-AT	chr9	19350681	ATT	AT	184531	ExcessHet	0	none	0.06309100000000001	0	104	0.06309100000000001
chr9-019350681-ATT-ATTT	chr9	19350681	ATT	ATTT	184531	ExcessHet	0	none	0.07588100000000002	5	104	0.07588100000000002
chr9-019350681-ATT-ATTTT	chr9	19350681	ATT	ATTTT	184531	ExcessHet	0	none	6.800000000000003e-4	0	104	6.800000000000003e-4
chr9-019350681-ATT-ATTTTT	chr9	19350681	ATT	ATTTTT	184531	ExcessHet	0	none	9e-6	0	104	9e-6
chr9-019350681-ATT-TTT	chr9	19350681	ATT	TTT	184531	ExcessHet	0	none	1.6699999999999994e-4	0	104	1.6699999999999994e-4
chr9-019350928-CTTT-ATTT	chr9	19350928	CTTT	ATTT	665875	ExcessHet	0	none	0	0	102	1e-6
chr9-019350928-CTTT-C	chr9	19350928	CTTT	C	665875	ExcessHet	1.74e-6	nfe	3.6999999999999985e-5	0	102	3.6999999999999985e-5
chr9-019350928-CTTT-CT	chr9	19350928	CTTT	CT	665875	ExcessHet	0	none	0.0059	1	102	0.0059
chr9-019350928-CTTT-CTT	chr9	19350928	CTTT	CTT	665875	ExcessHet	0	none	0.24485	29	102	0.24485
chr9-019350928-CTTT-CTTTT	chr9	19350928	CTTT	CTTTT	665875	ExcessHet	0	none	0.03054000000000002	2	102	0.03054000000000002
chr9-019350928-CTTT-CTTTTT	chr9	19350928	CTTT	CTTTTT	665875	ExcessHet	0	none	1.88e-4	0	102	1.88e-4
chr9-019350928-CTTT-GTTT	chr9	19350928	CTTT	GTTT	665875	ExcessHet	0	none	0	0	102	1e-6
chr9-019350928-CTTT-TTTT	chr9	19350928	CTTT	TTTT	665875	ExcessHet	0	none	2.2000000000000003e-5	0	102	2.2000000000000003e-5
chr9-019350951-C-T	chr9	19350951	C	T	177251	PASS	0.17453	afr	0.012177	1	134	0.17453
chr9-019350982-C-G	chr9	19350982	C	G	1620367	PASS	0.31612	afr	0.179115	15	130	0.31612
chr9-019350982-C-T	chr9	19350982	C	T	1620367	PASS	0.0019534	afr	2.09e-4	0	130	0.0019534
chr9-019351987-G-A	chr9	19351987	G	A	129204	PASS	0.083221	afr	0.00896399999999999	1	134	0.083221
chr9-019352059-A-G	chr9	19352059	A	G	284989	PASS	1.1897e-4	nfe	8.9e-5	0	134	1.1897e-4
chr9-019352059-A-T	chr9	19352059	A	T	284989	PASS	0.16436	afr	0.01246499999999998	1	134	0.16436
chr9-019352262-A-T	chr9	19352262	A	T	2397500	PASS	0.44675	afr	0.13234200000000002	10	134	0.44675
chr9-019352813-T-TGGG	chr9	19352813	T	TGGG	41708.97	PASS	0.0065578	nfe	0.003702	3	134	0.0065578
chr9-019357232-C-G	chr9	19357232	C	G	2252536	PASS	0.30144	afr	0.141247	15	134	0.30144
chr9-019357278-C-CTTA	chr9	19357278	C	CTTA	7239812.97	PASS	0.6668	afr	0.46562699999999935	61	134	0.6668
chr9-019357485-A-G	chr9	19357485	A	G	55508	PASS	0.12405	afr	0.00917399999999998	0	38	0.12405
chr9-019357530-A-G	chr9	19357530	A	G	186	VQSRTrancheSNP99.70to99.80	0	none	0	0	24	1e-6
chr9-019357814-G-C	chr9	19357814	G	C	1315431	PASS	0.45448	afr	0.147491	16	134	0.45448
chr9-019358155-G-A	chr9	19358155	G	A	17747	PASS	0.0019992	nfe	7.510000000000005e-4	1	134	0.0019992
chr9-019360518-A-T	chr9	19360518	A	T	90700	PASS	0.074499	afr	0.003018	1	134	0.074499
chr9-019360568-G-A	chr9	19360568	G	A	4172783	PASS	0.45722	afr	0.14824500000000002	13	134	0.45722
chr9-019360568-G-T	chr9	19360568	G	T	4172783	PASS	0	none	0	0	134	1e-6
chr9-019360569-TAGCAGC-CAGCAGC	chr9	19360569	TAGCAGC	CAGCAGC	4345284	PASS	0	none	0.14824500000000002	13	134	0.14824500000000002
chr9-019360569-TAGCAGC-T	chr9	19360569	TAGCAGC	T	4345284	PASS	0	none	0	0	134	1e-6
chr9-019360572-C-*	chr9	19360572	C	*	4345375	PASS	0	none	0	0	134	1e-6
chr9-019360572-C-T	chr9	19360572	C	T	4345375	PASS	0.45892	afr	0.14824500000000002	13	134	0.45892
chr9-019361714-T-C	chr9	19361714	T	C	223	PASS	0	none	0	1	116	1e-6
chr9-019362026-C-T	chr9	19362026	C	T	33321	PASS	0.069176	afr	0.003017	1	122	0.069176
chr9-019369766-CAAAAA-AAAAAA	chr9	19369766	CAAAAA	AAAAAA	226544	PASS	0	none	0	0	62	1e-6
chr9-019369766-CAAAAA-C	chr9	19369766	CAAAAA	C	226544	PASS	0	none	0	0	62	1e-6
chr9-019369766-CAAAAA-CAA	chr9	19369766	CAAAAA	CAA	226544	PASS	0	none	1.0799999999999996e-4	0	62	1.0799999999999996e-4
chr9-019369766-CAAAAA-CAAA	chr9	19369766	CAAAAA	CAAA	226544	PASS	0	none	0.00105799999999999	0	62	0.00105799999999999
chr9-019369766-CAAAAA-CAAAA	chr9	19369766	CAAAAA	CAAAA	226544	PASS	0	none	0.02161700000000001	6	62	0.02161700000000001
chr9-019369766-CAAAAA-CAAAAAA	chr9	19369766	CAAAAA	CAAAAAA	226544	PASS	0	none	0.068816	6	62	0.068816
chr9-019369766-CAAAAA-CAAAAAAA	chr9	19369766	CAAAAA	CAAAAAAA	226544	PASS	0	none	0.005765	1	62	0.005765
chr9-019369766-CAAAAA-CAAAAAAAA	chr9	19369766	CAAAAA	CAAAAAAAA	226544	PASS	0	none	0.00276	0	62	0.00276
chr9-019369766-CAAAAA-CAAAAAAAAA	chr9	19369766	CAAAAA	CAAAAAAAAA	226544	PASS	0	none	2.9400000000000004e-4	0	62	2.9400000000000004e-4
chr9-019369766-CAAAAA-CAAAAAAAAAA	chr9	19369766	CAAAAA	CAAAAAAAAAA	226544	PASS	0	none	3.6999999999999985e-5	0	62	3.6999999999999985e-5
chr9-019369766-CAAAAA-CAAAAAAAAAAA	chr9	19369766	CAAAAA	CAAAAAAAAAAA	226544	PASS	0	none	0	0	62	1e-6
chr9-019369777-AAATAAT-*	chr9	19369777	AAATAAT	*	83624	VQSRTrancheINDEL96.00to97.00	0	none	1.27e-4	0	94	1.27e-4
chr9-019369777-AAATAAT-A	chr9	19369777	AAATAAT	A	83624	VQSRTrancheINDEL96.00to97.00	5.197e-5	afr	0	0	94	5.197e-5
chr9-019369777-AAATAAT-AAAAAAATAATAAT	chr9	19369777	AAATAAT	AAAAAAATAATAAT	83624	VQSRTrancheINDEL96.00to97.00	0	none	0	0	94	1e-6
chr9-019369777-AAATAAT-AAAT	chr9	19369777	AAATAAT	AAAT	83624	VQSRTrancheINDEL96.00to97.00	0	none	0.033135	1	94	0.033135
chr9-019369777-AAATAAT-AAATAATAAT	chr9	19369777	AAATAAT	AAATAATAAT	83624	VQSRTrancheINDEL96.00to97.00	0	none	8.200000000000003e-4	0	94	8.200000000000003e-4
chr9-019369777-AAATAAT-AAATAATAATAAT	chr9	19369777	AAATAAT	AAATAATAATAAT	83624	VQSRTrancheINDEL96.00to97.00	0	none	9e-6	0	94	9e-6
chr9-019369777-AAATAAT-AATAATAAT	chr9	19369777	AAATAAT	AATAATAAT	83624	VQSRTrancheINDEL96.00to97.00	0	none	0.00169199999999999	0	94	0.00169199999999999
chr9-019369777-AAATAAT-ATAATAAT	chr9	19369777	AAATAAT	ATAATAAT	83624	VQSRTrancheINDEL96.00to97.00	0	none	0.00166699999999999	1	94	0.00166699999999999
chr9-019369777-AAATAAT-TAATAAT	chr9	19369777	AAATAAT	TAATAAT	83624	VQSRTrancheINDEL96.00to97.00	0	none	0.00134899999999999	1	94	0.00134899999999999
chr9-019369778-AATAAT-*	chr9	19369778	AATAAT	*	17736.97	VQSRTrancheINDEL96.00to97.00	0	none	0.033238	1	90	0.033238
chr9-019369778-AATAAT-A	chr9	19369778	AATAAT	A	17736.97	VQSRTrancheINDEL96.00to97.00	2.9923e-4	afr	7.099999999999998e-5	0	90	2.9923e-4
chr9-019369778-AATAAT-AAAT	chr9	19369778	AATAAT	AAAT	17736.97	VQSRTrancheINDEL96.00to97.00	0	none	0.010516	2	90	0.010516
chr9-019369778-AATAAT-ATATAAT	chr9	19369778	AATAAT	ATATAAT	17736.97	VQSRTrancheINDEL96.00to97.00	0	none	8.9e-5	0	90	8.9e-5
chr9-019369779-ATAATAAT-*	chr9	19369779	ATAATAAT	*	95584	VQSRTrancheINDEL95.00to96.00	0	none	0.04205600000000002	3	80	0.04205600000000002
chr9-019369779-ATAATAAT-A	chr9	19369779	ATAATAAT	A	95584	VQSRTrancheINDEL95.00to96.00	0	none	0	0	80	1e-6
chr9-019369779-ATAATAAT-AAAT	chr9	19369779	ATAATAAT	AAAT	95584	VQSRTrancheINDEL95.00to96.00	0	none	1.0799999999999996e-4	0	80	1.0799999999999996e-4
chr9-019369779-ATAATAAT-AAATAAT	chr9	19369779	ATAATAAT	AAATAAT	95584	VQSRTrancheINDEL95.00to96.00	0	none	0.03721400000000002	8	80	0.03721400000000002
chr9-019369779-ATAATAAT-TTAATAAT	chr9	19369779	ATAATAAT	TTAATAAT	95584	VQSRTrancheINDEL95.00to96.00	0	none	7.099999999999998e-5	0	80	7.099999999999998e-5
chr9-019369780-T-*	chr9	19369780	T	*	898163	PASS	0	none	0.067968	8	80	0.067968
chr9-019369780-T-A	chr9	19369780	T	A	898163	PASS	0.33924	eas	0.123259	20	80	0.33924
chr9-019369780-T-TA	chr9	19369780	T	TA	898163	PASS	1.46e-6	nfe	0	0	80	1.46e-6
chr9-019370101-A-C	chr9	19370101	A	C	179310	PASS	0.19517	afr	0.01585000000000002	1	126	0.19517
chr9-019370110-G-T	chr9	19370110	G	T	1565118	PASS	0.24799	afr	0.12546900000000002	11	122	0.24799
chr9-019371689-TA-T	chr9	19371689	TA	T	4574.97	PASS	6.0387e-4	amr	0.00137499999999999	0	126	0.00137499999999999
chr9-019371689-TA-TAA	chr9	19371689	TA	TAA	4574.97	PASS	0	none	0.00149699999999999	0	126	0.00149699999999999
chr9-019371689-TA-TAAA	chr9	19371689	TA	TAAA	4574.97	PASS	0	none	2.2000000000000003e-5	0	126	2.2000000000000003e-5
chr9-019371999-T-G	chr9	19371999	T	G	3348	PASS	1.0564e-4	nfe	5.2999999999999994e-5	1	134	1.0564e-4
chr9-019372239-GT-G	chr9	19372239	GT	G	35402.97	PASS	0.022018	afr	0.00184199999999999	0	128	0.022018
chr9-019372239-GT-GTT	chr9	19372239	GT	GTT	35402.97	PASS	0	none	0.01170399999999999	1	128	0.01170399999999999
chr9-019372239-GT-GTTT	chr9	19372239	GT	GTTT	35402.97	PASS	0	none	5.2999999999999994e-5	0	128	5.2999999999999994e-5
chr9-019372277-A-G	chr9	19372277	A	G	859545	PASS	0.16124	mid	0.06980800000000002	7	134	0.16124
chr9-019372422-A-T	chr9	19372422	A	T	394	PASS	0	none	0	1	122	1e-6
chr9-019375840-TGGTATCCACTAAAACTA-*	chr9	19375840	TGGTATCCACTAAAACTA	*	83623.97	PASS	0	none	9e-6	0	0	9e-6
chr9-019375840-TGGTATCCACTAAAACTA-T	chr9	19375840	TGGTATCCACTAAAACTA	T	83623.97	PASS	0.042553	nfe	0.02775700000000001	0	0	0.042553
chr9-019375842-GTA-*	chr9	19375842	GTA	*	86.97	PASS	0	none	0.02781000000000002	0	0	0.02781000000000002
chr9-019375842-GTA-G	chr9	19375842	GTA	G	86.97	PASS	0	none	0	0	0	1e-6
chr9-019375846-CCACTAAAACTAGGTA-*	chr9	19375846	CCACTAAAACTAGGTA	*	290.97	PASS	0	none	0.02775700000000001	0	0	0.02775700000000001
chr9-019375846-CCACTAAAACTAGGTA-C	chr9	19375846	CCACTAAAACTAGGTA	C	290.97	PASS	0	none	0	0	0	1e-6
chr9-019375846-CCACTAAAACTAGGTA-CAACTAGGTA	chr9	19375846	CCACTAAAACTAGGTA	CAACTAGGTA	290.97	PASS	0	none	9e-6	0	0	9e-6
chr9-019375849-CTAAAACTA-*	chr9	19375849	CTAAAACTA	*	1259	PASS	0	none	0.02783700000000001	0	0	0.02783700000000001
chr9-019375849-CTAAAACTA-C	chr9	19375849	CTAAAACTA	C	1259	PASS	0	none	5.2999999999999994e-5	0	0	5.2999999999999994e-5
chr9-019375849-CTAAAACTA-GTAAAACTA	chr9	19375849	CTAAAACTA	GTAAAACTA	1259	PASS	0	none	1.87e-4	0	0	1.87e-4
chr9-019376146-C-*	chr9	19376146	C	*	1549404	PASS	0	none	9e-6	0	130	9e-6
chr9-019376146-C-T	chr9	19376146	C	T	1549404	PASS	0.44641	afr	0.130203	10	130	0.44641
chr9-019376257-A-C	chr9	19376257	A	C	3960810	PASS	0.4679	afr	0.13468200000000002	10	134	0.4679
chr9-019376260-G-C	chr9	19376260	G	C	3669021	PASS	0.28862	afr	0.12118100000000002	9	134	0.28862
chr9-019376410-A-*	chr9	19376410	A	*	5642348	PASS	0	none	0	0	134	1e-6
chr9-019376410-A-G	chr9	19376410	A	G	5642348	PASS	0.60719	eas	0.22127	23	134	0.60719
chr9-019376980-C-A	chr9	19376980	C	A	403	PASS	0	none	0	0	40	1e-6
chr9-019376980-C-T	chr9	19376980	C	T	403	PASS	0.0011161	afr	5.2999999999999994e-5	0	40	0.0011161
chr9-019379369-G-A	chr9	19379369	G	A	3042166	PASS	0.17736	afr	0.107152	9	134	0.17736
chr9-019379734-G-A	chr9	19379734	G	A	424	PASS	3.22e-6	nfe	0	1	134	3.22e-6
chr9-019380207-T-A	chr9	19380207	T	A	227096	PASS	5.884e-5	nfe	3.6999999999999985e-5	0	134	5.884e-5
chr9-019380207-T-C	chr9	19380207	T	C	227096	PASS	0.011821	nfe	0.006473	1	134	0.011821
chr9-019380241-A-T	chr9	19380241	A	T	1911117	PASS	0.07985	nfe	0.061109	9	134	0.07985
chr9-019380337-C-T	chr9	19380337	C	T	1392	PASS	1.496e-5	nfe	0	1	134	1.496e-5
chr9-019383813-C-T	chr9	19383813	C	T	686672	PASS	0.30652	nfe	0.16144100000000003	0	0	0.30652
chr9-019383968-CGT-*	chr9	19383968	CGT	*	1133	VQSRTrancheINDEL99.50to99.90	0	none	1.47e-4	0	0	1.47e-4
chr9-019383968-CGT-C	chr9	19383968	CGT	C	1133	VQSRTrancheINDEL99.50to99.90	0	none	0	0	0	1e-6
chr9-019383968-CGT-CGTGT	chr9	19383968	CGT	CGTGT	1133	VQSRTrancheINDEL99.50to99.90	0	none	2.2000000000000003e-5	0	0	2.2000000000000003e-5
chr9-019383968-CGT-GGT	chr9	19383968	CGT	GGT	1133	VQSRTrancheINDEL99.50to99.90	0	none	9e-6	0	0	9e-6
chr9-019383968-CGT-TGT	chr9	19383968	CGT	TGT	1133	VQSRTrancheINDEL99.50to99.90	0	none	3.3700000000000044e-4	0	0	3.3700000000000044e-4
chr9-019383970-T-*	chr9	19383970	T	*	614	VQSRTrancheINDEL99.50to99.90	0	none	0	0	0	1e-6
chr9-019383970-T-C	chr9	19383970	T	C	614	VQSRTrancheINDEL99.50to99.90	0	none	2.2899999999999996e-4	0	0	2.2899999999999996e-4
chr9-019383970-T-TGC	chr9	19383970	T	TGC	614	VQSRTrancheINDEL99.50to99.90	0	none	9e-6	0	0	9e-6
chr9-019409063-G-A	chr9	19409063	G	A	2565	PASS	3.1e-7	nfe	0	1	134	1e-6
chr9-019409063-G-T	chr9	19409063	G	T	2565	PASS	1.036e-5	afr	2.2000000000000003e-5	0	134	2.2000000000000003e-5
chr9-019409096-G-C	chr9	19409096	G	C	59743	PASS	0.0069767	mid	0.00229	1	134	0.0069767
chr9-019409208-G-C	chr9	19409208	G	C	3358755	PASS	0.25609	sas	0.154786	23	134	0.25609
chr9-019423714-G-*	chr9	19423714	G	*	3147174	PASS	0	none	9e-6	0	132	9e-6
chr9-019423714-G-A	chr9	19423714	G	A	3147174	PASS	0.61673	afr	0.2559789999999997	30	132	0.61673
chr9-019423825-A-C	chr9	19423825	A	C	221892	PASS	0.028614	afr	0.01031999999999999	3	134	0.028614
chr9-019424012-G-A	chr9	19424012	G	A	286771	PASS	0.079762	afr	0.01440699999999999	4	134	0.079762
chr9-019424893-A-T	chr9	19424893	A	T	664	PASS	3.018e-5	nfe	0	1	134	3.018e-5
chr9-019434814-G-T	chr9	19434814	G	T	239	PASS	1.96e-6	nfe	2.09e-4	0	130	2.09e-4
chr9-019434840-CT-AT	chr9	19434840	CT	AT	53	PASS	0	none	9e-6	0	130	9e-6
chr9-019434840-CT-C	chr9	19434840	CT	C	53	PASS	0	none	0	0	130	1e-6
chr9-019434982-C-T	chr9	19434982	C	T	474386	PASS	0.15198	eas	0.013803	1	134	0.15198
chr9-019435013-T-C	chr9	19435013	T	C	338352	PASS	0.012273	nfe	0.00948499999999999	2	134	0.012273
chr9-019435160-C-G	chr9	19435160	C	G	302566	PASS	0.029897	mid	0.02187100000000001	2	134	0.029897
chr9-019435164-T-C	chr9	19435164	T	C	3122469	PASS	0.63043	afr	0.230833	31	132	0.63043
chr9-019450364-G-A	chr9	19450364	G	A	9262	PASS	0.0018718	amr	7.980000000000003e-4	1	134	0.0018718
chr9-019450966-G-A	chr9	19450966	G	A	231114	PASS	0.42012	afr	0.06161000000000002	0	34	0.42012
chr9-019455236-A-G	chr9	19455236	A	G	229	PASS	0	none	1.0699999999999996e-4	0	0	1.0699999999999996e-4
chr9-019460890-T-C	chr9	19460890	T	C	329331	PASS	0.19858	eas	0.05314100000000001	6	134	0.19858
chr9-019461195-G-T	chr9	19461195	G	T	4246927	PASS	0.32731	eas	0.2987549999999998	41	134	0.32731
chr9-019515723-C-G	chr9	19515723	C	G	166424	PASS	0.42029	eas	0.07163600000000002	0	0	0.42029
chr9-019515723-C-T	chr9	19515723	C	T	166424	PASS	0	none	0	0	0	1e-6
chr9-019515923-T-C	chr9	19515923	T	C	88048	PASS	0.0045013	mid	0.003854	1	128	0.0045013
chr9-019516092-C-*	chr9	19516092	C	*	11204347	PASS	0	none	2.2000000000000003e-5	0	134	2.2000000000000003e-5
chr9-019516092-C-G	chr9	19516092	C	G	11204347	PASS	0.50987	eas	0.2582859999999998	36	134	0.50987
chr9-019516282-G-C	chr9	19516282	G	C	1374602	PASS	0.15485	afr	0.025737	1	134	0.15485
chr9-019521064-A-G	chr9	19521064	A	G	532740	PASS	0.015624	nfe	0.00912	1	134	0.015624
chr9-019521110-C-G	chr9	19521110	C	G	100672	PASS	0.0033051	nfe	0.00169399999999999	1	134	0.0033051
chr9-019528184-G-T	chr9	19528184	G	T	20655	PASS	4.5021e-4	nfe	1.6699999999999994e-4	1	134	4.5021e-4
chr9-019550310-A-ACCC	chr9	19550310	A	ACCC	31299488	PASS	0	none	0	0	134	1e-6
chr9-019550310-A-T	chr9	19550310	A	T	31299488	PASS	0.99152	eas	0.804783	110	134	0.99152
chr9-019550406-G-C	chr9	19550406	G	C	320101	PASS	0.020592	nfe	0.01595800000000001	2	132	0.020592
chr9-019573286-G-C	chr9	19573286	G	C	3461240	PASS	0.16418	afr	0.091896	9	132	0.16418
chr9-019573308-G-A	chr9	19573308	G	A	4542759	PASS	0.3382	afr	0.114703	9	134	0.3382
chr9-019573485-AACACACACACACACACACACACACACACAC-*	chr9	19573485	AACACACACACACACACACACACACACACAC	*	16720229.97	ExcessHet	0	none	0	0	114	1e-6
chr9-019573485-AACACACACACACACACACACACACACACAC-A	chr9	19573485	AACACACACACACACACACACACACACACAC	A	16720229.97	ExcessHet	2.2255e-4	eas	1.47e-4	0	114	2.2255e-4
chr9-019573485-AACACACACACACACACACACACACACACAC-AAC	chr9	19573485	AACACACACACACACACACACACACACACAC	AAC	16720229.97	ExcessHet	0	none	0.005285	1	114	0.005285
chr9-019573485-AACACACACACACACACACACACACACACAC-AACAC	chr9	19573485	AACACACACACACACACACACACACACACAC	AACAC	16720229.97	ExcessHet	0	none	0.4208859999999997	53	114	0.4208859999999997
chr9-019573485-AACACACACACACACACACACACACACACAC-AACACAC	chr9	19573485	AACACACACACACACACACACACACACACAC	AACACAC	16720229.97	ExcessHet	0	none	0.079626	13	114	0.079626
chr9-019573485-AACACACACACACACACACACACACACACAC-AACACACAC	chr9	19573485	AACACACACACACACACACACACACACACAC	AACACACAC	16720229.97	ExcessHet	0	none	0.004235	1	114	0.004235
chr9-019573485-AACACACACACACACACACACACACACACAC-AACACACACAC	chr9	19573485	AACACACACACACACACACACACACACACAC	AACACACACAC	16720229.97	ExcessHet	0	none	0.00101099999999999	0	114	0.00101099999999999
chr9-019573485-AACACACACACACACACACACACACACACAC-AACACACACACAC	chr9	19573485	AACACACACACACACACACACACACACACAC	AACACACACACAC	16720229.97	ExcessHet	0	none	0.002413	0	114	0.002413
chr9-019573485-AACACACACACACACACACACACACACACAC-AACACACACACACAC	chr9	19573485	AACACACACACACACACACACACACACACAC	AACACACACACACAC	16720229.97	ExcessHet	0	none	0.003598	0	114	0.003598
chr9-019573485-AACACACACACACACACACACACACACACAC-AACACACACACACACAC	chr9	19573485	AACACACACACACACACACACACACACACAC	AACACACACACACACAC	16720229.97	ExcessHet	0	none	0.010523	0	114	0.010523
chr9-019573485-AACACACACACACACACACACACACACACAC-AACACACACACACACACAC	chr9	19573485	AACACACACACACACACACACACACACACAC	AACACACACACACACACAC	16720229.97	ExcessHet	0	none	0.02379000000000002	0	114	0.02379000000000002
chr9-019573485-AACACACACACACACACACACACACACACAC-AACACACACACACACACACAC	chr9	19573485	AACACACACACACACACACACACACACACAC	AACACACACACACACACACAC	16720229.97	ExcessHet	0	none	0.03884600000000002	5	114	0.03884600000000002
chr9-019573485-AACACACACACACACACACACACACACACAC-AACACACACACACACACACACAC	chr9	19573485	AACACACACACACACACACACACACACACAC	AACACACACACACACACACACAC	16720229.97	ExcessHet	0	none	0.00960999999999999	0	114	0.00960999999999999
chr9-019573485-AACACACACACACACACACACACACACACAC-AACACACACACACACACACACACAC	chr9	19573485	AACACACACACACACACACACACACACACAC	AACACACACACACACACACACACAC	16720229.97	ExcessHet	0	none	0.00854299999999998	0	114	0.00854299999999998
chr9-019573485-AACACACACACACACACACACACACACACAC-AACACACACACACACACACACACACAC	chr9	19573485	AACACACACACACACACACACACACACACAC	AACACACACACACACACACACACACAC	16720229.97	ExcessHet	0	none	0.004618	0	114	0.004618
chr9-019573485-AACACACACACACACACACACACACACACAC-AACACACACACACACACACACACACACAC	chr9	19573485	AACACACACACACACACACACACACACACAC	AACACACACACACACACACACACACACAC	16720229.97	ExcessHet	0	none	0.00181599999999999	0	114	0.00181599999999999
chr9-019573485-AACACACACACACACACACACACACACACAC-AACACACACACACACACACACACACACACACAC	chr9	19573485	AACACACACACACACACACACACACACACAC	AACACACACACACACACACACACACACACACAC	16720229.97	ExcessHet	0	none	0.005413	2	114	0.005413
chr9-019573485-AACACACACACACACACACACACACACACAC-AACACACACACACACACACACACACACACACACAC	chr9	19573485	AACACACACACACACACACACACACACACAC	AACACACACACACACACACACACACACACACACAC	16720229.97	ExcessHet	0	none	0.01067999999999998	2	114	0.01067999999999998
chr9-019573485-AACACACACACACACACACACACACACACAC-AACACACACACACACACACACACACACACACACACAC	chr9	19573485	AACACACACACACACACACACACACACACAC	AACACACACACACACACACACACACACACACACACAC	16720229.97	ExcessHet	0	none	0.01355999999999999	1	114	0.01355999999999999
chr9-019573485-AACACACACACACACACACACACACACACAC-AACACACACACACACACACACACACACACACACACACAC	chr9	19573485	AACACACACACACACACACACACACACACAC	AACACACACACACACACACACACACACACACACACACAC	16720229.97	ExcessHet	0	none	0.00817899999999999	2	114	0.00817899999999999
chr9-019573485-AACACACACACACACACACACACACACACAC-AACACACACACACACACACACACACACACACACACACACAC	chr9	19573485	AACACACACACACACACACACACACACACAC	AACACACACACACACACACACACACACACACACACACACAC	16720229.97	ExcessHet	0	none	0.00279	0	114	0.00279
chr9-019573485-AACACACACACACACACACACACACACACAC-AACACACACACACACACACACACACACACACACACACACACAC	chr9	19573485	AACACACACACACACACACACACACACACAC	AACACACACACACACACACACACACACACACACACACACACAC	16720229.97	ExcessHet	0	none	0.00134999999999999	0	114	0.00134999999999999
chr9-019573485-AACACACACACACACACACACACACACACAC-AACACACACACACACACACACACACACACACACACACACACACAC	chr9	19573485	AACACACACACACACACACACACACACACAC	AACACACACACACACACACACACACACACACACACACACACACAC	16720229.97	ExcessHet	0	none	3.820000000000003e-4	0	114	3.820000000000003e-4
chr9-019573485-AACACACACACACACACACACACACACACAC-AACACACACACACACACACACACACACACACACACACACACACACAC	chr9	19573485	AACACACACACACACACACACACACACACAC	AACACACACACACACACACACACACACACACACACACACACACACAC	16720229.97	ExcessHet	0	none	5.2999999999999994e-5	0	114	5.2999999999999994e-5
chr9-019573485-AACACACACACACACACACACACACACACAC-AACACACACACACACACACACACACACACACACACACACACACACACAC	chr9	19573485	AACACACACACACACACACACACACACACAC	AACACACACACACACACACACACACACACACACACACACACACACACAC	16720229.97	ExcessHet	0	none	9e-6	0	114	9e-6
chr9-019573485-AACACACACACACACACACACACACACACAC-AACACACACACACACACACACACACACACACACACACACACACACACACAC	chr9	19573485	AACACACACACACACACACACACACACACAC	AACACACACACACACACACACACACACACACACACACACACACACACACAC	16720229.97	ExcessHet	0	none	0	0	114	1e-6
chr9-019573491-C-*	chr9	19573491	C	*	288	VQSRTrancheSNP99.80to99.90	0	none	0.5299660000000007	66	114	0.5299660000000007
chr9-019573491-C-A	chr9	19573491	C	A	288	VQSRTrancheSNP99.80to99.90	0	none	0.002164	0	114	0.002164
chr9-019573498-A-*	chr9	19573498	A	*	918	VQSRTrancheSNP99.80to99.90	0	none	0.4994919999999995	66	114	0.4994919999999995
chr9-019573498-A-C	chr9	19573498	A	C	918	VQSRTrancheSNP99.80to99.90	0	none	0.002064	0	114	0.002064
chr9-019573499-CACACACACACACACACACACACACACACACAGAG-*	chr9	19573499	CACACACACACACACACACACACACACACACAGAG	*	9453.97	PASS	0	none	0.4994919999999995	66	114	0.4994919999999995
chr9-019573499-CACACACACACACACACACACACACACACACAGAG-C	chr9	19573499	CACACACACACACACACACACACACACACACAGAG	C	9453.97	PASS	3.2692e-4	eas	0	0	114	3.2692e-4
chr9-019573499-CACACACACACACACACACACACACACACACAGAG-CAG	chr9	19573499	CACACACACACACACACACACACACACACACAGAG	CAG	9453.97	PASS	0	none	0.002189	0	114	0.002189
chr9-019573501-CACACACACACACACACACACACACACACAGAGAGAGAG-*	chr9	19573501	CACACACACACACACACACACACACACACAGAGAGAGAG	*	51016.97	PASS	0	none	0.43811299999999914	36	114	0.43811299999999914
chr9-019573501-CACACACACACACACACACACACACACACAGAGAGAGAG-C	chr9	19573501	CACACACACACACACACACACACACACACAGAGAGAGAG	C	51016.97	PASS	2.915e-5	nfe	0	0	114	2.915e-5
chr9-019573501-CACACACACACACACACACACACACACACAGAGAGAGAG-CAG	chr9	19573501	CACACACACACACACACACACACACACACAGAGAGAGAG	CAG	51016.97	PASS	0	none	0	0	114	1e-6
chr9-019573501-CACACACACACACACACACACACACACACAGAGAGAGAG-CAGAG	chr9	19573501	CACACACACACACACACACACACACACACAGAGAGAGAG	CAGAG	51016.97	PASS	0	none	0	0	114	1e-6
chr9-019573501-CACACACACACACACACACACACACACACAGAGAGAGAG-CAGAGAG	chr9	19573501	CACACACACACACACACACACACACACACAGAGAGAGAG	CAGAGAG	51016.97	PASS	0	none	1.28e-4	0	114	1.28e-4
chr9-019573501-CACACACACACACACACACACACACACACAGAGAGAGAG-CAGAGAGAG	chr9	19573501	CACACACACACACACACACACACACACACAGAGAGAGAG	CAGAGAGAG	51016.97	PASS	0	none	0.00152799999999999	0	114	0.00152799999999999
chr9-019573503-CACACACACACACACACACACACACACAGAGAGAGAG-*	chr9	19573503	CACACACACACACACACACACACACACAGAGAGAGAG	*	25023977.97	PASS	0	none	0.4392929999999996	40	110	0.4392929999999996
chr9-019573503-CACACACACACACACACACACACACACAGAGAGAGAG-C	chr9	19573503	CACACACACACACACACACACACACACAGAGAGAGAG	C	25023977.97	PASS	5.103e-5	nfe	2.9000000000000007e-5	0	110	5.103e-5
chr9-019573503-CACACACACACACACACACACACACACAGAGAGAGAG-CAG	chr9	19573503	CACACACACACACACACACACACACACAGAGAGAGAG	CAG	25023977.97	PASS	0	none	1.4199999999999996e-4	0	110	1.4199999999999996e-4
chr9-019573503-CACACACACACACACACACACACACACAGAGAGAGAG-CAGAG	chr9	19573503	CACACACACACACACACACACACACACAGAGAGAGAG	CAGAG	25023977.97	PASS	0	none	4.16e-4	0	110	4.16e-4
chr9-019573503-CACACACACACACACACACACACACACAGAGAGAGAG-CAGAGACACACACACACACACACACACACACAGAGAGAGAG	chr9	19573503	CACACACACACACACACACACACACACAGAGAGAGAG	CAGAGACACACACACACACACACACACACACAGAGAGAGAG	25023977.97	PASS	0	none	0	0	110	1e-6
chr9-019573503-CACACACACACACACACACACACACACAGAGAGAGAG-CAGAGAG	chr9	19573503	CACACACACACACACACACACACACACAGAGAGAGAG	CAGAGAG	25023977.97	PASS	0	none	0.020123	3	110	0.020123
chr9-019573503-CACACACACACACACACACACACACACAGAGAGAGAG-CAGAGAGAG	chr9	19573503	CACACACACACACACACACACACACACAGAGAGAGAG	CAGAGAGAG	25023977.97	PASS	0	none	0.2925229999999998	29	110	0.2925229999999998
chr9-019573505-CACACACACACACACACACACACACAGAGAGAG-*	chr9	19573505	CACACACACACACACACACACACACAGAGAGAG	*	635970	PASS	0	none	0.3659119999999986	8	108	0.3659119999999986
chr9-019573505-CACACACACACACACACACACACACAGAGAGAG-C	chr9	19573505	CACACACACACACACACACACACACAGAGAGAG	C	635970	PASS	5.7841e-4	afr	3.3e-5	0	108	5.7841e-4
chr9-019573505-CACACACACACACACACACACACACAGAGAGAG-CAG	chr9	19573505	CACACACACACACACACACACACACAGAGAGAG	CAG	635970	PASS	0	none	1.8399999999999984e-4	1	108	1.8399999999999984e-4
chr9-019573505-CACACACACACACACACACACACACAGAGAGAG-CAGAG	chr9	19573505	CACACACACACACACACACACACACAGAGAGAG	CAGAG	635970	PASS	0	none	0.002339	0	108	0.002339
chr9-019573505-CACACACACACACACACACACACACAGAGAGAG-CAGAGAG	chr9	19573505	CACACACACACACACACACACACACAGAGAGAG	CAGAGAG	635970	PASS	0	none	0.02821300000000001	1	108	0.02821300000000001
chr9-019573505-CACACACACACACACACACACACACAGAGAGAG-GACACACACACACACACACACACACAGAGAGAG	chr9	19573505	CACACACACACACACACACACACACAGAGAGAG	GACACACACACACACACACACACACAGAGAGAG	635970	PASS	0	none	7.599999999999994e-5	0	108	7.599999999999994e-5
chr9-019573507-CACACACACACACACACACACACAGAGAGAG-*	chr9	19573507	CACACACACACACACACACACACAGAGAGAG	*	23276	PASS	0	none	0.7059480000000007	100	114	0.7059480000000007
chr9-019573507-CACACACACACACACACACACACAGAGAGAG-C	chr9	19573507	CACACACACACACACACACACACAGAGAGAG	C	23276	PASS	0	none	0	0	114	1e-6
chr9-019573507-CACACACACACACACACACACACAGAGAGAG-CAG	chr9	19573507	CACACACACACACACACACACACAGAGAGAG	CAG	23276	PASS	0	none	0	0	114	1e-6
