## Supplementary material for "Search for a genetic cause of variably protease-sensitive prionopathy": exome_summary_stats.tsv (part 207 of 224)

pos_id	chrom	pos	ref	alt	qual	filter	faf95_gnomad	faf95_gnomad_ancestry	incon_faf95	vpspr_ac	vpspr_an	af_pseudo
chr9-019573507-CACACACACACACACACACACACAGAGAGAG-CAGAG	chr9	19573507	CACACACACACACACACACACACAGAGAGAG	CAGAG	23276	PASS	0	none	9e-6	0	114	9e-6
chr9-019573507-CACACACACACACACACACACACAGAGAGAG-GACACACACACACACACACACACAGAGAGAG	chr9	19573507	CACACACACACACACACACACACAGAGAGAG	GACACACACACACACACACACACAGAGAGAG	23276	PASS	0	none	0.00279	0	114	0.00279
chr9-019573509-CACACACACACACACACACACAGAGAG-*	chr9	19573509	CACACACACACACACACACACAGAGAG	*	170157	PASS	0	none	0.7032950000000006	100	114	0.7032950000000006
chr9-019573509-CACACACACACACACACACACAGAGAG-C	chr9	19573509	CACACACACACACACACACACAGAGAG	C	170157	PASS	0	none	9e-6	0	114	9e-6
chr9-019573509-CACACACACACACACACACACAGAGAG-CAG	chr9	19573509	CACACACACACACACACACACAGAGAG	CAG	170157	PASS	0	none	2.9400000000000004e-4	0	114	2.9400000000000004e-4
chr9-019573509-CACACACACACACACACACACAGAGAG-GACACACACACACACACACACAGAGAG	chr9	19573509	CACACACACACACACACACACAGAGAG	GACACACACACACACACACACAGAGAG	170157	PASS	0	none	0.006393	0	114	0.006393
chr9-019573511-CACACACACACACACACACAGAGAG-*	chr9	19573511	CACACACACACACACACACAGAGAG	*	400476	VQSRTrancheINDEL99.50to99.90	0	none	0.6768800000000007	97	112	0.6768800000000007
chr9-019573511-CACACACACACACACACACAGAGAG-C	chr9	19573511	CACACACACACACACACACAGAGAG	C	400476	VQSRTrancheINDEL99.50to99.90	0	none	0	0	112	1e-6
chr9-019573511-CACACACACACACACACACAGAGAG-GACACACACACACACACACAGAGAG	chr9	19573511	CACACACACACACACACACAGAGAG	GACACACACACACACACACAGAGAG	400476	VQSRTrancheINDEL99.50to99.90	0	none	0.01371899999999999	0	112	0.01371899999999999
chr9-019573513-C-*	chr9	19573513	C	*	364376	VQSRTrancheSNP99.80to99.90	0	none	0.47113399999999944	74	104	0.47113399999999944
chr9-019573513-C-G	chr9	19573513	C	G	364376	VQSRTrancheSNP99.80to99.90	0.096199	sas	0.02013900000000002	0	104	0.096199
chr9-019573515-C-*	chr9	19573515	C	*	841622	VQSRTrancheSNP99.80to99.90	0	none	0.4628559999999994	70	114	0.4628559999999994
chr9-019573515-C-G	chr9	19573515	C	G	841622	VQSRTrancheSNP99.80to99.90	0.1265	sas	0.05448000000000002	6	114	0.1265
chr9-019573517-C-*	chr9	19573517	C	*	1719467	VQSRTrancheSNP99.90to99.95	0	none	0.46252899999999936	70	116	0.46252899999999936
chr9-019573517-C-G	chr9	19573517	C	G	1719467	VQSRTrancheSNP99.90to99.95	0.15839	sas	0.07251300000000002	7	116	0.15839
chr9-019573519-CACACACACACAG-*	chr9	19573519	CACACACACACAG	*	2435702	VQSRTrancheINDEL99.50to99.90	0	none	0.4625829999999994	70	116	0.4625829999999994
chr9-019573519-CACACACACACAG-C	chr9	19573519	CACACACACACAG	C	2435702	VQSRTrancheINDEL99.50to99.90	3.401e-5	eas	9e-6	0	116	3.401e-5
chr9-019573519-CACACACACACAG-CATACACACACACAG	chr9	19573519	CACACACACACAG	CATACACACACACAG	2435702	VQSRTrancheINDEL99.50to99.90	0	none	0	0	116	1e-6
chr9-019573519-CACACACACACAG-GACACACACACAG	chr9	19573519	CACACACACACAG	GACACACACACAG	2435702	VQSRTrancheINDEL99.50to99.90	0	none	0.08473200000000002	7	116	0.08473200000000002
chr9-019573521-C-*	chr9	19573521	C	*	2935440	VQSRTrancheSNP99.90to99.95	0	none	0.46244599999999936	70	118	0.46244599999999936
chr9-019573521-C-G	chr9	19573521	C	G	2935440	VQSRTrancheSNP99.90to99.95	0.27766	afr	0.093185	8	118	0.27766
chr9-019573523-CACACACAGAGAGAGAG-*	chr9	19573523	CACACACAGAGAGAGAG	*	3212262	VQSRTrancheINDEL99.50to99.90	0	none	0.4616079999999994	70	118	0.4616079999999994
chr9-019573523-CACACACAGAGAGAGAG-C	chr9	19573523	CACACACAGAGAGAGAG	C	3212262	VQSRTrancheINDEL99.50to99.90	0	none	9e-6	0	118	9e-6
chr9-019573523-CACACACAGAGAGAGAG-CAGAGAGAG	chr9	19573523	CACACACAGAGAGAGAG	CAGAGAGAG	3212262	VQSRTrancheINDEL99.50to99.90	0	none	0	0	118	1e-6
chr9-019573523-CACACACAGAGAGAGAG-GACACACAGAGAGAGAG	chr9	19573523	CACACACAGAGAGAGAG	GACACACAGAGAGAGAG	3212262	VQSRTrancheINDEL99.50to99.90	0	none	0.102016	8	118	0.102016
chr9-019573525-CACACAGAGAGAGAG-*	chr9	19573525	CACACAGAGAGAGAG	*	3384825	VQSRTrancheINDEL99.50to99.90	0	none	0.01103599999999999	0	112	0.01103599999999999
chr9-019573525-CACACAGAGAGAGAG-C	chr9	19573525	CACACAGAGAGAGAG	C	3384825	VQSRTrancheINDEL99.50to99.90	7.888e-5	afr	1.9000000000000004e-5	0	112	7.888e-5
chr9-019573525-CACACAGAGAGAGAG-CAG	chr9	19573525	CACACAGAGAGAGAG	CAG	3384825	VQSRTrancheINDEL99.50to99.90	0	none	0	0	112	1e-6
chr9-019573525-CACACAGAGAGAGAG-CAGAGAG	chr9	19573525	CACACAGAGAGAGAG	CAGAGAG	3384825	VQSRTrancheINDEL99.50to99.90	0	none	1.9000000000000004e-5	0	112	1.9000000000000004e-5
chr9-019573525-CACACAGAGAGAGAG-CAGAGAGAG	chr9	19573525	CACACAGAGAGAGAG	CAGAGAGAG	3384825	VQSRTrancheINDEL99.50to99.90	0	none	4.299999999999997e-5	0	112	4.299999999999997e-5
chr9-019573525-CACACAGAGAGAGAG-GACACAGAGAGAGAG	chr9	19573525	CACACAGAGAGAGAG	GACACAGAGAGAGAG	3384825	VQSRTrancheINDEL99.50to99.90	0	none	0.20807200000000003	8	112	0.20807200000000003
chr9-019573527-CACAGAGAGAGAG-*	chr9	19573527	CACAGAGAGAGAG	*	3533707	VQSRTrancheINDEL99.50to99.90	0	none	0.4583929999999994	68	116	0.4583929999999994
chr9-019573527-CACAGAGAGAGAG-C	chr9	19573527	CACAGAGAGAGAG	C	3533707	VQSRTrancheINDEL99.50to99.90	3.357e-5	afr	1.27e-4	0	116	1.27e-4
chr9-019573527-CACAGAGAGAGAG-CAG	chr9	19573527	CACAGAGAGAGAG	CAG	3533707	VQSRTrancheINDEL99.50to99.90	0	none	5.2999999999999994e-5	0	116	5.2999999999999994e-5
chr9-019573527-CACAGAGAGAGAG-CAGAGAGAG	chr9	19573527	CACAGAGAGAGAG	CAGAGAGAG	3533707	VQSRTrancheINDEL99.50to99.90	0	none	1.0799999999999996e-4	0	116	1.0799999999999996e-4
chr9-019573527-CACAGAGAGAGAG-GACAGAGAGAGAG	chr9	19573527	CACAGAGAGAGAG	GACAGAGAGAGAG	3533707	VQSRTrancheINDEL99.50to99.90	0	none	0.111355	9	116	0.111355
chr9-019573528-A-*	chr9	19573528	A	*	694	VQSRTrancheSNP99.90to99.95	0	none	0.46128899999999967	62	116	0.46128899999999967
chr9-019573528-A-G	chr9	19573528	A	G	694	VQSRTrancheSNP99.90to99.95	2.02e-6	nfe	1.0899999999999998e-4	0	116	1.0899999999999998e-4
chr9-019573529-CAGAGAGAGAG-*	chr9	19573529	CAGAGAGAGAG	*	6838552	ExcessHet	0	none	0.01491199999999999	1	112	0.01491199999999999
chr9-019573529-CAGAGAGAGAG-C	chr9	19573529	CAGAGAGAGAG	C	6838552	ExcessHet	0.0017741	afr	3.860000000000005e-4	0	112	0.0017741
chr9-019573529-CAGAGAGAGAG-CACACACACACACACACACACAGAGAGAGAGAG	chr9	19573529	CAGAGAGAGAG	CACACACACACACACACACACAGAGAGAGAGAG	6838552	ExcessHet	0	none	0	0	112	1e-6
chr9-019573529-CAGAGAGAGAG-CACACACACACACACACAGAGAGAGAGAG	chr9	19573529	CAGAGAGAGAG	CACACACACACACACACAGAGAGAGAGAG	6838552	ExcessHet	0	none	0	0	112	1e-6
chr9-019573529-CAGAGAGAGAG-CACACACACACACACAGAGAGAGAGAG	chr9	19573529	CAGAGAGAGAG	CACACACACACACACAGAGAGAGAGAG	6838552	ExcessHet	0	none	2.810000000000004e-4	0	112	2.810000000000004e-4
chr9-019573529-CAGAGAGAGAG-CACACACACACACAGAGAGAGAGAG	chr9	19573529	CAGAGAGAGAG	CACACACACACACAGAGAGAGAGAG	6838552	ExcessHet	0	none	0.00106399999999999	0	112	0.00106399999999999
chr9-019573529-CAGAGAGAGAG-CACACACACACACAGAGAGAGAGAGAG	chr9	19573529	CAGAGAGAGAG	CACACACACACACAGAGAGAGAGAGAG	6838552	ExcessHet	0	none	6.199999999999996e-5	0	112	6.199999999999996e-5
chr9-019573529-CAGAGAGAGAG-CACACACACACACAGAGAGAGAGAGAGAG	chr9	19573529	CAGAGAGAGAG	CACACACACACACAGAGAGAGAGAGAGAG	6838552	ExcessHet	0	none	0	0	112	1e-6
chr9-019573529-CAGAGAGAGAG-CACACACACACACAGAGAGAGAGAGAGAGAGAGAG	chr9	19573529	CAGAGAGAGAG	CACACACACACACAGAGAGAGAGAGAGAGAGAGAG	6838552	ExcessHet	0	none	0	0	112	1e-6
chr9-019573529-CAGAGAGAGAG-CACACACACACAGAGAGAGAGAG	chr9	19573529	CAGAGAGAGAG	CACACACACACAGAGAGAGAGAG	6838552	ExcessHet	0	none	0.00137899999999999	0	112	0.00137899999999999
chr9-019573529-CAGAGAGAGAG-CACACACACACAGAGAGAGAGAGAG	chr9	19573529	CAGAGAGAGAG	CACACACACACAGAGAGAGAGAGAG	6838552	ExcessHet	0	none	1.6000000000000003e-5	0	112	1.6000000000000003e-5
chr9-019573529-CAGAGAGAGAG-CACACACACACAGAGAGAGAGAGAGAG	chr9	19573529	CAGAGAGAGAG	CACACACACACAGAGAGAGAGAGAGAG	6838552	ExcessHet	0	none	3.6999999999999985e-5	0	112	3.6999999999999985e-5
chr9-019573529-CAGAGAGAGAG-CACACACACACAGAGAGAGAGAGAGAGAG	chr9	19573529	CAGAGAGAGAG	CACACACACACAGAGAGAGAGAGAGAGAG	6838552	ExcessHet	0	none	6.199999999999996e-5	0	112	6.199999999999996e-5
chr9-019573529-CAGAGAGAGAG-CACACACACAGAGAGAGAGAG	chr9	19573529	CAGAGAGAGAG	CACACACACAGAGAGAGAGAG	6838552	ExcessHet	0	none	0.002926	1	112	0.002926
chr9-019573529-CAGAGAGAGAG-CACACACACAGAGAGAGAGAGAG	chr9	19573529	CAGAGAGAGAG	CACACACACAGAGAGAGAGAGAG	6838552	ExcessHet	0	none	3.6999999999999985e-5	0	112	3.6999999999999985e-5
chr9-019573529-CAGAGAGAGAG-CACACACACAGAGAGAGAGAGAGAG	chr9	19573529	CAGAGAGAGAG	CACACACACAGAGAGAGAGAGAGAG	6838552	ExcessHet	0	none	2.1399999999999997e-4	0	112	2.1399999999999997e-4
chr9-019573529-CAGAGAGAGAG-CACACACACAGAGAGAGAGAGAGAGAG	chr9	19573529	CAGAGAGAGAG	CACACACACAGAGAGAGAGAGAGAGAG	6838552	ExcessHet	0	none	2.810000000000004e-4	0	112	2.810000000000004e-4
chr9-019573529-CAGAGAGAGAG-CACACACAGAGAGAGAGAG	chr9	19573529	CAGAGAGAGAG	CACACACAGAGAGAGAGAG	6838552	ExcessHet	0	none	0.01016999999999999	0	112	0.01016999999999999
chr9-019573529-CAGAGAGAGAG-CACACACAGAGAGAGAGAGAG	chr9	19573529	CAGAGAGAGAG	CACACACAGAGAGAGAGAGAG	6838552	ExcessHet	0	none	3.160000000000007e-4	0	112	3.160000000000007e-4
chr9-019573529-CAGAGAGAGAG-CACACACAGAGAGAGAGAGAGAG	chr9	19573529	CAGAGAGAGAG	CACACACAGAGAGAGAGAGAGAG	6838552	ExcessHet	0	none	3.6999999999999985e-5	0	112	3.6999999999999985e-5
chr9-019573529-CAGAGAGAGAG-CACACACAGAGAGAGAGAGAGAGAG	chr9	19573529	CAGAGAGAGAG	CACACACAGAGAGAGAGAGAGAGAG	6838552	ExcessHet	0	none	1.8099999999999995e-4	0	112	1.8099999999999995e-4
chr9-019573529-CAGAGAGAGAG-CACACAGAGAGAGAGAG	chr9	19573529	CAGAGAGAGAG	CACACAGAGAGAGAGAG	6838552	ExcessHet	0	none	0.002719	0	112	0.002719
chr9-019573529-CAGAGAGAGAG-CACACAGAGAGAGAGAGAG	chr9	19573529	CAGAGAGAGAG	CACACAGAGAGAGAGAGAG	6838552	ExcessHet	0	none	6.420000000000005e-4	0	112	6.420000000000005e-4
chr9-019573529-CAGAGAGAGAG-CACACAGAGAGAGAGAGAGAG	chr9	19573529	CAGAGAGAGAG	CACACAGAGAGAGAGAGAGAG	6838552	ExcessHet	0	none	0	0	112	1e-6
chr9-019573529-CAGAGAGAGAG-CACACAGAGAGAGAGAGAGAGAG	chr9	19573529	CAGAGAGAGAG	CACACAGAGAGAGAGAGAGAGAG	6838552	ExcessHet	0	none	2.1399999999999997e-4	0	112	2.1399999999999997e-4
chr9-019573529-CAGAGAGAGAG-CACAGAGAGAGAGAG	chr9	19573529	CAGAGAGAGAG	CACAGAGAGAGAGAG	6838552	ExcessHet	0	none	0.002022	0	112	0.002022
chr9-019573529-CAGAGAGAGAG-CACAGAGAGAGAGAGAG	chr9	19573529	CAGAGAGAGAG	CACAGAGAGAGAGAGAG	6838552	ExcessHet	0	none	2.1399999999999997e-4	0	112	2.1399999999999997e-4
chr9-019573529-CAGAGAGAGAG-CACAGAGAGAGAGAGAGAG	chr9	19573529	CAGAGAGAGAG	CACAGAGAGAGAGAGAGAG	6838552	ExcessHet	0	none	0	0	112	1e-6
chr9-019573529-CAGAGAGAGAG-CACAGAGAGAGAGAGAGAGAG	chr9	19573529	CAGAGAGAGAG	CACAGAGAGAGAGAGAGAGAG	6838552	ExcessHet	0	none	8.899999999999998e-5	0	112	8.899999999999998e-5
chr9-019573529-CAGAGAGAGAG-CAG	chr9	19573529	CAGAGAGAGAG	CAG	6838552	ExcessHet	0	none	3.5100000000000013e-4	0	112	3.5100000000000013e-4
chr9-019573529-CAGAGAGAGAG-CAGAG	chr9	19573529	CAGAGAGAGAG	CAGAG	6838552	ExcessHet	0	none	0.00141799999999999	0	112	0.00141799999999999
chr9-019573529-CAGAGAGAGAG-CAGAGAG	chr9	19573529	CAGAGAGAGAG	CAGAGAG	6838552	ExcessHet	0	none	0.00106399999999999	0	112	0.00106399999999999
chr9-019573529-CAGAGAGAGAG-CAGAGAGAG	chr9	19573529	CAGAGAGAGAG	CAGAGAGAG	6838552	ExcessHet	0	none	0.002967	0	112	0.002967
chr9-019573529-CAGAGAGAGAG-CAGAGAGAGAGAG	chr9	19573529	CAGAGAGAGAG	CAGAGAGAGAGAG	6838552	ExcessHet	0	none	0.00173899999999999	0	112	0.00173899999999999
chr9-019573529-CAGAGAGAGAG-CAGAGAGAGAGAGAG	chr9	19573529	CAGAGAGAGAG	CAGAGAGAGAGAGAG	6838552	ExcessHet	0	none	6.199999999999996e-5	0	112	6.199999999999996e-5
chr9-019573529-CAGAGAGAGAG-CAGAGAGAGAGAGAGAG	chr9	19573529	CAGAGAGAGAG	CAGAGAGAGAGAGAGAG	6838552	ExcessHet	0	none	3.6999999999999985e-5	0	112	3.6999999999999985e-5
chr9-019573529-CAGAGAGAGAG-CAGAGAGAGAGAGAGAGAG	chr9	19573529	CAGAGAGAGAG	CAGAGAGAGAGAGAGAGAG	6838552	ExcessHet	0	none	8.899999999999998e-5	0	112	8.899999999999998e-5
chr9-019573529-CAGAGAGAGAG-CAGAGAGAGAGAGAGAGAGAG	chr9	19573529	CAGAGAGAGAG	CAGAGAGAGAGAGAGAGAGAG	6838552	ExcessHet	0	none	0	0	112	1e-6
chr9-019573529-CAGAGAGAGAG-CAGAGAGAGAGAGAGAGAGAGAG	chr9	19573529	CAGAGAGAGAG	CAGAGAGAGAGAGAGAGAGAGAG	6838552	ExcessHet	0	none	1.6000000000000003e-5	0	112	1.6000000000000003e-5
chr9-019573529-CAGAGAGAGAG-GAGAGAGAGAG	chr9	19573529	CAGAGAGAGAG	GAGAGAGAGAG	6838552	ExcessHet	0	none	0.330379	24	112	0.330379
chr9-019573531-G-*	chr9	19573531	G	*	149169	PASS	0	none	0.4178579999999992	25	78	0.4178579999999992
chr9-019573531-G-C	chr9	19573531	G	C	149169	PASS	0.033891	nfe	0.018526	1	78	0.033891
chr9-019573533-G-*	chr9	19573533	G	*	33686	PASS	0	none	0.02965400000000001	4	106	0.02965400000000001
chr9-019573533-G-C	chr9	19573533	G	C	33686	PASS	0.0027975	afr	0.005432	1	106	0.005432
chr9-019573535-G-*	chr9	19573535	G	*	37223	PASS	0	none	0.003426	2	130	0.003426
chr9-019573535-G-C	chr9	19573535	G	C	37223	PASS	0.0037091	afr	0.002592	0	130	0.0037091
chr9-019573602-C-T	chr9	19573602	C	T	24926523	PASS	0.98965	eas	0.7716550000000004	109	130	0.98965
chr9-019576817-CGG-C	chr9	19576817	CGG	C	38839384	PASS	0.0010193	eas	9e-6	0	134	0.0010193
chr9-019576817-CGG-TGG	chr9	19576817	CGG	TGG	38839384	PASS	0	none	0.7388330000000001	107	134	0.7388330000000001
chr9-019576818-GGT-*	chr9	19576818	GGT	*	48063503.97	PASS	0	none	9e-6	0	134	9e-6
chr9-019576818-GGT-G	chr9	19576818	GGT	G	48063503.97	PASS	0.98989	eas	0.8923130000000005	120	134	0.98989
chr9-019576820-T-*	chr9	19576820	T	*	7630	PASS	0	none	0.8923130000000005	120	134	0.8923130000000005
chr9-019576820-T-A	chr9	19576820	T	A	7630	PASS	0.38638	eas	9e-6	0	134	0.38638
chr9-019576931-G-A	chr9	19576931	G	A	371473	PASS	0.012528	nfe	0.005519	3	134	0.012528
chr9-019576951-T-A	chr9	19576951	T	A	62140676	PASS	1.914e-5	nfe	0	0	134	1.914e-5
chr9-019576951-T-G	chr9	19576951	T	G	62140676	PASS	0.99153	eas	0.7987430000000005	111	134	0.99153
chr9-019577090-T-C	chr9	19577090	T	C	1781116	PASS	0.29106	eas	0.03420800000000001	4	134	0.29106
chr9-019577109-C-T	chr9	19577109	C	T	120357	PASS	0.0023631	mid	0.002015	2	134	0.0023631
chr9-019597146-A-*	chr9	19597146	A	*	609674	PASS	0	none	5.2999999999999994e-5	0	134	5.2999999999999994e-5
chr9-019597146-A-G	chr9	19597146	A	G	609674	PASS	0.092886	amr	0.03093900000000001	8	134	0.092886
chr9-019619511-C-T	chr9	19619511	C	T	33248579	PASS	0.89086	eas	0.711184	106	134	0.89086
chr9-019622158-G-A	chr9	19622158	G	A	202708	PASS	0.027925	mid	0.01160099999999998	1	134	0.027925
chr9-019622270-T-C	chr9	19622270	T	C	26977001	PASS	0.89692	eas	0.7192260000000003	107	134	0.89692
chr9-019622273-T-G	chr9	19622273	T	G	61	PASS	0	none	9e-6	1	134	9e-6
chr9-019622287-T-A	chr9	19622287	T	A	32	VQSRTrancheSNP99.80to99.90	0	none	0	1	134	1e-6
chr9-019705388-G-C	chr9	19705388	G	C	137002	PASS	0.25414	afr	0.04662600000000001	2	8	0.25414
chr9-019705388-G-T	chr9	19705388	G	T	137002	PASS	0	none	9e-6	0	8	9e-6
chr9-019705398-T-C	chr9	19705398	T	C	464029	PASS	0.56872	nfe	0.16928600000000002	7	8	0.56872
chr9-019705434-C-A	chr9	19705434	C	A	401962	PASS	0.4452	nfe	0.162675	5	6	0.4452
chr9-019705638-A-T	chr9	19705638	A	T	289447	PASS	0.67178	afr	0.12046800000000002	43	64	0.67178
chr9-019705728-T-A	chr9	19705728	T	A	53800	PASS	0.26111	nfe	0.02807800000000001	3	4	0.26111
chr9-019785916-T-C	chr9	19785916	T	C	87572	PASS	0.039439	afr	0.002215	1	134	0.039439
chr9-019786017-C-T	chr9	19786017	C	T	44957	PASS	0.0022733	nfe	7.040000000000005e-4	1	134	0.0022733
chr9-019786022-A-C	chr9	19786022	A	C	132207	PASS	0.0045542	nfe	0.002339	2	134	0.0045542
chr9-019786219-G-A	chr9	19786219	G	A	3831352	PASS	0.38556	eas	0.049722	2	134	0.38556
chr9-019786914-CAGAT-C	chr9	19786914	CAGAT	C	1859.97	PASS	5.7456e-4	nfe	9e-6	1	134	5.7456e-4
chr9-019895677-C-T	chr9	19895677	C	T	186702	PASS	0.041857	sas	0.02068100000000001	5	134	0.041857
chr9-019895930-T-A	chr9	19895930	T	A	77007	PASS	0	none	0	0	134	1e-6
chr9-019895930-T-C	chr9	19895930	T	C	77007	PASS	0.0057407	nfe	0.002816	1	134	0.0057407
chr9-019896121-T-C	chr9	19896121	T	C	79471	PASS	0.077825	afr	0.00789699999999998	1	132	0.077825
chr9-020346379-CAAAA-*	chr9	20346379	CAAAA	*	839242	ExcessHet	0	none	3.6999999999999985e-5	0	96	3.6999999999999985e-5
chr9-020346379-CAAAA-AAAAA	chr9	20346379	CAAAA	AAAAA	839242	ExcessHet	0	none	7.500000000000004e-4	0	96	7.500000000000004e-4
chr9-020346379-CAAAA-C	chr9	20346379	CAAAA	C	839242	ExcessHet	2.09e-5	amr	9e-6	0	96	2.09e-5
chr9-020346379-CAAAA-CA	chr9	20346379	CAAAA	CA	839242	ExcessHet	0	none	6.560000000000002e-4	0	96	6.560000000000002e-4
chr9-020346379-CAAAA-CAA	chr9	20346379	CAAAA	CAA	839242	ExcessHet	0	none	0.010935999999999991	0	96	0.010935999999999991
chr9-020346379-CAAAA-CAAA	chr9	20346379	CAAAA	CAAA	839242	ExcessHet	0	none	0.08459600000000002	6	96	0.08459600000000002
chr9-020346379-CAAAA-CAAAAA	chr9	20346379	CAAAA	CAAAAA	839242	ExcessHet	0	none	0.234568	37	96	0.234568
chr9-020346379-CAAAA-CAAAAAA	chr9	20346379	CAAAA	CAAAAAA	839242	ExcessHet	0	none	0.03050800000000002	4	96	0.03050800000000002
chr9-020346379-CAAAA-CAAAAAAA	chr9	20346379	CAAAA	CAAAAAAA	839242	ExcessHet	0	none	0.002038	0	96	0.002038
chr9-020346379-CAAAA-CAAAAAAAA	chr9	20346379	CAAAA	CAAAAAAAA	839242	ExcessHet	0	none	2.5100000000000014e-4	0	96	2.5100000000000014e-4
chr9-020346379-CAAAA-CAAAAAAAAA	chr9	20346379	CAAAA	CAAAAAAAAA	839242	ExcessHet	0	none	0	0	96	1e-6
chr9-020346379-CAAAA-CAAAAAAAAAAAAAAAAAAAAA	chr9	20346379	CAAAA	CAAAAAAAAAAAAAAAAAAAAA	839242	ExcessHet	0	none	0	0	96	1e-6
chr9-020346379-CAAAA-CAAAAAAAAAAAAAAAAACAAAAAA	chr9	20346379	CAAAA	CAAAAAAAAAAAAAAAAACAAAAAA	839242	ExcessHet	0	none	0	0	96	1e-6
chr9-020346379-CAAAA-CAAAAAAAAAAAAAAAAACAAAAAAAA	chr9	20346379	CAAAA	CAAAAAAAAAAAAAAAAACAAAAAAAA	839242	ExcessHet	0	none	0	0	96	1e-6
chr9-020346379-CAAAA-CAAAAAAAAAAAAAAAACAAAAA	chr9	20346379	CAAAA	CAAAAAAAAAAAAAAAACAAAAA	839242	ExcessHet	0	none	0	0	96	1e-6
chr9-020346379-CAAAA-CAAAAAAAAAAAAAAACAAAAA	chr9	20346379	CAAAA	CAAAAAAAAAAAAAAACAAAAA	839242	ExcessHet	0	none	9e-6	0	96	9e-6
chr9-020346379-CAAAA-CAAAAAAAAAAAAAAACAAAAAA	chr9	20346379	CAAAA	CAAAAAAAAAAAAAAACAAAAAA	839242	ExcessHet	0	none	9e-6	0	96	9e-6
chr9-020346379-CAAAA-CAAAAAAAAAAAAAAACAAAAAAAA	chr9	20346379	CAAAA	CAAAAAAAAAAAAAAACAAAAAAAA	839242	ExcessHet	0	none	9e-6	0	96	9e-6
chr9-020346379-CAAAA-CAAAAAAAAAAAAAAACAAAAAAAAAAA	chr9	20346379	CAAAA	CAAAAAAAAAAAAAAACAAAAAAAAAAA	839242	ExcessHet	0	none	0	0	96	1e-6
chr9-020346379-CAAAA-CAAAAAAAAAAAAAAACAAAAAAAAAAAACAAAAAAAAA	chr9	20346379	CAAAA	CAAAAAAAAAAAAAAACAAAAAAAAAAAACAAAAAAAAA	839242	ExcessHet	0	none	0	0	96	1e-6
chr9-020346379-CAAAA-CAAAAAAAAAAAAAACAAAAAAAA	chr9	20346379	CAAAA	CAAAAAAAAAAAAAACAAAAAAAA	839242	ExcessHet	0	none	0	0	96	1e-6
chr9-020346379-CAAAA-CAAAAAAAAAAAAAACAAAAAAAAAA	chr9	20346379	CAAAA	CAAAAAAAAAAAAAACAAAAAAAAAA	839242	ExcessHet	0	none	0	0	96	1e-6
chr9-020346379-CAAAA-CAAAAAAAAAAAAAACCAAAAAAAAAA	chr9	20346379	CAAAA	CAAAAAAAAAAAAAACCAAAAAAAAAA	839242	ExcessHet	0	none	0	0	96	1e-6
chr9-020346379-CAAAA-TAAAA	chr9	20346379	CAAAA	TAAAA	839242	ExcessHet	0	none	0	0	96	1e-6
chr9-020346380-A-*	chr9	20346380	A	*	75.97	VQSRTrancheINDEL99.90to99.95	0	none	0.09713800000000002	6	54	0.09713800000000002
chr9-020346380-A-AAAAAAAAAAAAAAAC	chr9	20346380	A	AAAAAAAAAAAAAAAC	75.97	VQSRTrancheINDEL99.90to99.95	0	none	0	0	54	1e-6
chr9-020346393-ACC-*	chr9	20346393	ACC	*	3840	VQSRTrancheINDEL95.00to96.00	0	none	1.88e-4	0	114	1.88e-4
chr9-020346393-ACC-A	chr9	20346393	ACC	A	3840	VQSRTrancheINDEL95.00to96.00	3.0458e-4	sas	4.950000000000003e-4	0	114	4.950000000000003e-4
chr9-020346393-ACC-AC	chr9	20346393	ACC	AC	3840	VQSRTrancheINDEL95.00to96.00	0	none	3.6000000000000035e-4	0	114	3.6000000000000035e-4
chr9-020346393-ACC-CCC	chr9	20346393	ACC	CCC	3840	VQSRTrancheINDEL95.00to96.00	0	none	0.00426	0	114	0.00426
chr9-020346395-CAA-*	chr9	20346395	CAA	*	336716	ExcessHet	0	none	5.180000000000002e-4	0	100	5.180000000000002e-4
chr9-020346395-CAA-AAA	chr9	20346395	CAA	AAA	336716	ExcessHet	0	none	0.019713	1	100	0.019713
chr9-020346395-CAA-C	chr9	20346395	CAA	C	336716	ExcessHet	1.2433e-4	sas	0.00108299999999999	0	100	0.00108299999999999
chr9-020346395-CAA-CA	chr9	20346395	CAA	CA	336716	ExcessHet	0	none	0.02804600000000001	2	100	0.02804600000000001
chr9-020346395-CAA-CAAA	chr9	20346395	CAA	CAAA	336716	ExcessHet	0	none	0.13486100000000004	25	100	0.13486100000000004
chr9-020346395-CAA-CAAAA	chr9	20346395	CAA	CAAAA	336716	ExcessHet	0	none	0.00758	0	100	0.00758
chr9-020346395-CAA-CAAAAA	chr9	20346395	CAA	CAAAAA	336716	ExcessHet	0	none	5.180000000000002e-4	0	100	5.180000000000002e-4
chr9-020346395-CAA-CAAAAAA	chr9	20346395	CAA	CAAAAAA	336716	ExcessHet	0	none	2.2000000000000003e-5	0	100	2.2000000000000003e-5
chr9-020346395-CAA-CAAAAAAA	chr9	20346395	CAA	CAAAAAAA	336716	ExcessHet	0	none	0	0	100	1e-6
chr9-020346395-CAA-TAA	chr9	20346395	CAA	TAA	336716	ExcessHet	0	none	0	0	100	1e-6
chr9-020346396-A-*	chr9	20346396	A	*	7709	VQSRTrancheINDEL95.00to96.00	0	none	0.02921400000000001	2	70	0.02921400000000001
chr9-020346396-A-AAC	chr9	20346396	A	AAC	7709	VQSRTrancheINDEL95.00to96.00	0	none	0	0	70	1e-6
chr9-020346396-A-C	chr9	20346396	A	C	7709	VQSRTrancheINDEL95.00to96.00	7.8503e-4	sas	0.00848099999999998	2	70	0.00848099999999998
chr9-020346408-C-*	chr9	20346408	C	*	42596	PASS	0	none	5.870000000000005e-4	0	94	5.870000000000005e-4
chr9-020346408-C-A	chr9	20346408	C	A	42596	PASS	0.036076	sas	0.02679500000000001	1	94	0.036076
chr9-020346410-C-*	chr9	20346410	C	*	23822	VQSRTrancheINDEL99.90to99.95	0	none	9e-6	0	118	9e-6
chr9-020346410-C-A	chr9	20346410	C	A	23822	VQSRTrancheINDEL99.90to99.95	0.011089	sas	0.01170099999999999	1	118	0.01170099999999999
chr9-020346410-C-CA	chr9	20346410	C	CA	23822	VQSRTrancheINDEL99.90to99.95	0	none	0	0	118	1e-6
chr9-020346410-C-G	chr9	20346410	C	G	23822	VQSRTrancheINDEL99.90to99.95	0	none	0	0	118	1e-6
chr9-020346650-C-T	chr9	20346650	C	T	614	PASS	8.451e-5	nfe	0	1	132	8.451e-5
chr9-020346706-A-T	chr9	20346706	A	T	268	PASS	0	none	0	1	132	1e-6
chr9-020354695-A-G	chr9	20354695	A	G	1733089	PASS	0.70149	afr	0.143158	4	134	0.70149
chr9-020354798-A-G	chr9	20354798	A	G	3069295	PASS	0.73516	afr	0.143911	4	134	0.73516
chr9-020354983-T-G	chr9	20354983	T	G	87910	PASS	0.015695	mid	0.00862599999999998	1	134	0.015695
chr9-020363306-C-T	chr9	20363306	C	T	1221679	PASS	0.75008	afr	0.13543500000000003	3	134	0.75008
chr9-020363379-T-G	chr9	20363379	T	G	41927	VQSRTrancheSNP99.95to100.00	0.024545	eas	0.02392800000000002	13	82	0.024545
chr9-020363383-G-T	chr9	20363383	G	T	16809	VQSRTrancheSNP99.90to99.95	0.0058287	eas	0.01211499999999999	7	104	0.01211499999999999
chr9-020363390-C-A	chr9	20363390	C	A	6071	VQSRTrancheSNP99.90to99.95	7.3244e-4	eas	0.004032	1	122	0.004032
chr9-020363390-C-G	chr9	20363390	C	G	6071	VQSRTrancheSNP99.90to99.95	9.07e-6	eas	1.47e-4	0	122	1.47e-4
chr9-020363390-C-T	chr9	20363390	C	T	6071	VQSRTrancheSNP99.90to99.95	0	none	0	0	122	1e-6
chr9-020363396-T-A	chr9	20363396	T	A	11113	VQSRTrancheSNP99.90to99.95	0.0037257	eas	0.006831	5	112	0.006831
chr9-020363396-T-C	chr9	20363396	T	C	11113	VQSRTrancheSNP99.90to99.95	0	none	0	0	112	1e-6
chr9-020363399-G-A	chr9	20363399	G	A	13495	VQSRTrancheSNP99.90to99.95	0	none	0	0	84	1e-6
chr9-020363399-G-T	chr9	20363399	G	T	13495	VQSRTrancheSNP99.90to99.95	0.0032251	eas	0.00934199999999999	3	84	0.00934199999999999
chr9-020363410-C-*	chr9	20363410	C	*	2346	VQSRTrancheSNP99.90to99.95	0	none	0	0	96	1e-6
chr9-020363410-C-A	chr9	20363410	C	A	2346	VQSRTrancheSNP99.90to99.95	8.8332e-4	eas	0.002713	1	96	0.002713
chr9-020365794-A-*	chr9	20365794	A	*	161818	PASS	0	none	0	0	134	1e-6
chr9-020365794-A-G	chr9	20365794	A	G	161818	PASS	0.015974	mid	0.00885999999999999	1	134	0.015974
chr9-020365822-C-T	chr9	20365822	C	T	4514	PASS	3.8558e-4	mid	1.47e-4	2	134	3.8558e-4
chr9-020413815-G-A	chr9	20413815	G	A	190883	PASS	0.028952	afr	0.004059	1	134	0.028952
chr9-020414312-ACTGCTGCTG-*	chr9	20414312	ACTGCTGCTG	*	1625762	ExcessHet	0	none	1.47e-4	0	134	1.47e-4
chr9-020414312-ACTGCTGCTG-A	chr9	20414312	ACTGCTGCTG	A	1625762	ExcessHet	1.4044e-4	sas	1.88e-4	0	134	1.88e-4
chr9-020414312-ACTGCTGCTG-ACTGCTG	chr9	20414312	ACTGCTGCTG	ACTGCTG	1625762	ExcessHet	0	none	0.08162600000000002	7	134	0.08162600000000002
chr9-020414312-ACTGCTGCTG-ACTGCTGCTGCTG	chr9	20414312	ACTGCTGCTG	ACTGCTGCTGCTG	1625762	ExcessHet	0	none	0.003626	1	134	0.003626
chr9-020414312-ACTGCTGCTG-ACTGCTGCTGCTGCTG	chr9	20414312	ACTGCTGCTG	ACTGCTGCTGCTGCTG	1625762	ExcessHet	0	none	6.570000000000002e-4	0	134	6.570000000000002e-4
chr9-020414312-ACTGCTGCTG-ACTGCTGCTGCTGCTGCTG	chr9	20414312	ACTGCTGCTG	ACTGCTGCTGCTGCTGCTG	1625762	ExcessHet	0	none	4.500000000000005e-4	0	134	4.500000000000005e-4
chr9-020414312-ACTGCTGCTG-ACTGCTGCTGCTGCTGCTGCTG	chr9	20414312	ACTGCTGCTG	ACTGCTGCTGCTGCTGCTGCTG	1625762	ExcessHet	0	none	2.2000000000000003e-5	0	134	2.2000000000000003e-5
chr9-020414312-ACTGCTGCTG-ACTGCTGCTGCTGCTGCTGCTGCTG	chr9	20414312	ACTGCTGCTG	ACTGCTGCTGCTGCTGCTGCTGCTG	1625762	ExcessHet	0	none	9e-6	0	134	9e-6
chr9-020414312-ACTGCTGCTG-ACTGCTGCTGCTGCTGCTGCTGCTGCTGCTG	chr9	20414312	ACTGCTGCTG	ACTGCTGCTGCTGCTGCTGCTGCTGCTGCTG	1625762	ExcessHet	0	none	9e-6	0	134	9e-6
chr9-020414312-ACTGCTGCTG-ACTGCTGCTGCTGCTGCTGCTGCTGCTGCTGCTGCTGCTG	chr9	20414312	ACTGCTGCTG	ACTGCTGCTGCTGCTGCTGCTGCTGCTGCTGCTGCTGCTG	1625762	ExcessHet	0	none	0	0	134	1e-6
chr9-020414312-ACTGCTGCTG-GCTGCTGCTG	chr9	20414312	ACTGCTGCTG	GCTGCTGCTG	1625762	ExcessHet	0	none	0.01003299999999998	1	134	0.01003299999999998
chr9-020414342-GCTA-*	chr9	20414342	GCTA	*	380501	PASS	0	none	2.9400000000000004e-4	0	132	2.9400000000000004e-4
chr9-020414342-GCTA-ACTA	chr9	20414342	GCTA	ACTA	380501	PASS	0	none	2.2000000000000003e-5	0	132	2.2000000000000003e-5
chr9-020414342-GCTA-G	chr9	20414342	GCTA	G	380501	PASS	0.0037082	eas	0.00797599999999998	1	132	0.00797599999999998
chr9-020414345-ACTGCTGCTGCTGCTG-*	chr9	20414345	ACTGCTGCTGCTGCTG	*	2349837	ExcessHet	0	none	0.004288	1	132	0.004288
chr9-020414345-ACTGCTGCTGCTGCTG-A	chr9	20414345	ACTGCTGCTGCTGCTG	A	2349837	ExcessHet	7.8e-7	nfe	0	0	132	1e-6
chr9-020414345-ACTGCTGCTGCTGCTG-ACTG	chr9	20414345	ACTGCTGCTGCTGCTG	ACTG	2349837	ExcessHet	0	none	9e-6	0	132	9e-6
chr9-020414345-ACTGCTGCTGCTGCTG-ACTGCTG	chr9	20414345	ACTGCTGCTGCTGCTG	ACTGCTG	2349837	ExcessHet	0	none	1.27e-4	0	132	1.27e-4
chr9-020414345-ACTGCTGCTGCTGCTG-ACTGCTGCTGCTG	chr9	20414345	ACTGCTGCTGCTGCTG	ACTGCTGCTGCTG	2349837	ExcessHet	0	none	0.062798	9	132	0.062798
chr9-020414345-ACTGCTGCTGCTGCTG-ACTGCTGCTGCTGCTGCTG	chr9	20414345	ACTGCTGCTGCTGCTG	ACTGCTGCTGCTGCTGCTG	2349837	ExcessHet	0	none	0.00859999999999998	2	132	0.00859999999999998
chr9-020414345-ACTGCTGCTGCTGCTG-ACTGCTGCTGCTGCTGCTGCTG	chr9	20414345	ACTGCTGCTGCTGCTG	ACTGCTGCTGCTGCTGCTGCTG	2349837	ExcessHet	0	none	2.9400000000000004e-4	0	132	2.9400000000000004e-4
chr9-020414345-ACTGCTGCTGCTGCTG-ACTGCTGCTGCTGCTGCTGCTGCTG	chr9	20414345	ACTGCTGCTGCTGCTG	ACTGCTGCTGCTGCTGCTGCTGCTG	2349837	ExcessHet	0	none	2.5100000000000014e-4	0	132	2.5100000000000014e-4
chr9-020414345-ACTGCTGCTGCTGCTG-ACTGCTGCTGCTGCTGCTGCTGCTGCTG	chr9	20414345	ACTGCTGCTGCTGCTG	ACTGCTGCTGCTGCTGCTGCTGCTGCTG	2349837	ExcessHet	0	none	3.6999999999999985e-5	0	132	3.6999999999999985e-5
chr9-020414345-ACTGCTGCTGCTGCTG-ACTGCTGCTGCTGCTGCTGCTGCTGCTGCTGCTG	chr9	20414345	ACTGCTGCTGCTGCTG	ACTGCTGCTGCTGCTGCTGCTGCTGCTGCTGCTG	2349837	ExcessHet	0	none	0	0	132	1e-6
chr9-020414345-ACTGCTGCTGCTGCTG-ACTGCTGCTGCTGCTGCTGCTGCTGCTGCTGCTGCTGCTG	chr9	20414345	ACTGCTGCTGCTGCTG	ACTGCTGCTGCTGCTGCTGCTGCTGCTGCTGCTGCTGCTG	2349837	ExcessHet	0	none	9e-6	0	132	9e-6
chr9-020414345-ACTGCTGCTGCTGCTG-ACTGCTGCTGCTGCTGCTGCTGCTGCTGCTGCTGCTGCTGCTGCTGCTGCTG	chr9	20414345	ACTGCTGCTGCTGCTG	ACTGCTGCTGCTGCTGCTGCTGCTGCTGCTGCTGCTGCTGCTGCTGCTGCTG	2349837	ExcessHet	0	none	0	0	132	1e-6
chr9-020414345-ACTGCTGCTGCTGCTG-GCTGCTGCTGCTGCTG	chr9	20414345	ACTGCTGCTGCTGCTG	GCTGCTGCTGCTGCTG	2349837	ExcessHet	0	none	0.016776	2	132	0.016776
chr9-020414346-C-*	chr9	20414346	C	*	673	VQSRTrancheSNP99.70to99.80	0	none	0.06310900000000001	9	128	0.06310900000000001
chr9-020414346-C-T	chr9	20414346	C	T	673	VQSRTrancheSNP99.70to99.80	0	none	0	0	128	1e-6
chr9-020414348-GCTGCTGCTGCTGCTGCTGCTGCTGCTGCTA-*	chr9	20414348	GCTGCTGCTGCTGCTGCTGCTGCTGCTGCTA	*	8400	PASS	0	none	0.06310500000000001	9	126	0.06310500000000001
chr9-020414348-GCTGCTGCTGCTGCTGCTGCTGCTGCTGCTA-ACTGCTGCTGCTGCTGCTGCTGCTGCTGCTA	chr9	20414348	GCTGCTGCTGCTGCTGCTGCTGCTGCTGCTA	ACTGCTGCTGCTGCTGCTGCTGCTGCTGCTA	8400	PASS	0	none	5.2999999999999994e-5	0	126	5.2999999999999994e-5
chr9-020414348-GCTGCTGCTGCTGCTGCTGCTGCTGCTGCTA-G	chr9	20414348	GCTGCTGCTGCTGCTGCTGCTGCTGCTGCTA	G	8400	PASS	9.5e-7	nfe	0	0	126	1e-6
chr9-020414369-GCTGCTGCTA-*	chr9	20414369	GCTGCTGCTA	*	24865	PASS	0	none	6.570000000000002e-4	0	134	6.570000000000002e-4
chr9-020414369-GCTGCTGCTA-ACTGCTGCTA	chr9	20414369	GCTGCTGCTA	ACTGCTGCTA	24865	PASS	0	none	5.2999999999999994e-5	0	134	5.2999999999999994e-5
chr9-020414369-GCTGCTGCTA-G	chr9	20414369	GCTGCTGCTA	G	24865	PASS	9.778e-5	afr	3.6000000000000035e-4	1	134	3.6000000000000035e-4
chr9-020414369-GCTGCTGCTA-GCTGCTGCTACTGCTGCTA	chr9	20414369	GCTGCTGCTA	GCTGCTGCTACTGCTGCTA	24865	PASS	0	none	0	0	134	1e-6
chr9-020414372-GCTGCTA-*	chr9	20414372	GCTGCTA	*	63492.97	VQSRTrancheINDEL95.00to96.00	0	none	8.210000000000002e-4	1	134	8.210000000000002e-4
chr9-020414372-GCTGCTA-G	chr9	20414372	GCTGCTA	G	63492.97	VQSRTrancheINDEL95.00to96.00	1.7678e-4	nfe	0.002265	0	134	0.002265
chr9-020414375-GCTA-*	chr9	20414375	GCTA	*	380211	PASS	0	none	0.00159499999999999	1	132	0.00159499999999999
chr9-020414375-GCTA-ACTA	chr9	20414375	GCTA	ACTA	380211	PASS	0	none	5.2999999999999994e-5	0	132	5.2999999999999994e-5
chr9-020414375-GCTA-G	chr9	20414375	GCTA	G	380211	PASS	0.0019289	nfe	0.019966	4	132	0.019966
chr9-020414378-ACTG-*	chr9	20414378	ACTG	*	5072077	ExcessHet	0	none	0.00833899999999999	2	132	0.00833899999999999
chr9-020414378-ACTG-A	chr9	20414378	ACTG	A	5072077	ExcessHet	2.464e-4	afr	0.03524400000000002	0	132	0.03524400000000002
chr9-020414378-ACTG-ACTGCTG	chr9	20414378	ACTG	ACTGCTG	5072077	ExcessHet	0	none	0.00157099999999999	0	132	0.00157099999999999
chr9-020414378-ACTG-ACTGCTGCTG	chr9	20414378	ACTG	ACTGCTGCTG	5072077	ExcessHet	0	none	9e-6	1	132	9e-6
chr9-020414378-ACTG-GCTG	chr9	20414378	ACTG	GCTG	5072077	ExcessHet	0	none	0.063139	8	132	0.063139
chr9-020448014-C-T	chr9	20448014	C	T	101435	PASS	0.013156	mid	0.00898999999999999	2	134	0.013156
chr9-020448060-GTT-*	chr9	20448060	GTT	*	970554	ExcessHet	0	none	9e-6	0	100	9e-6
chr9-020448060-GTT-G	chr9	20448060	GTT	G	970554	ExcessHet	2.1008e-4	afr	0.00103499999999999	0	100	0.00103499999999999
chr9-020448060-GTT-GT	chr9	20448060	GTT	GT	970554	ExcessHet	0	none	0.12539400000000003	7	100	0.12539400000000003
chr9-020448060-GTT-GTTT	chr9	20448060	GTT	GTTT	970554	ExcessHet	0	none	0.186103	33	100	0.186103
chr9-020448060-GTT-GTTTT	chr9	20448060	GTT	GTTTT	970554	ExcessHet	0	none	0.004693	0	100	0.004693
chr9-020448060-GTT-GTTTTT	chr9	20448060	GTT	GTTTTT	970554	ExcessHet	0	none	3.6999999999999985e-5	0	100	3.6999999999999985e-5
chr9-020448060-GTT-GTTTTTTTTT	chr9	20448060	GTT	GTTTTTTTTT	970554	ExcessHet	0	none	0	0	100	1e-6
chr9-020448060-GTT-GTTTTTTTTTTTTTTT	chr9	20448060	GTT	GTTTTTTTTTTTTTTT	970554	ExcessHet	0	none	0	0	100	1e-6
chr9-020448060-GTT-TTT	chr9	20448060	GTT	TTT	970554	ExcessHet	0	none	1.0799999999999996e-4	0	100	1.0799999999999996e-4
chr9-020448061-T-*	chr9	20448061	T	*	790	PASS	0	none	0.126642	7	80	0.126642
chr9-020448061-T-G	chr9	20448061	T	G	790	PASS	1.068e-5	nfe	2.2000000000000003e-5	0	80	2.2000000000000003e-5
chr9-020448329-C-*	chr9	20448329	C	*	7139	PASS	0	none	3.6999999999999985e-5	0	134	3.6999999999999985e-5
chr9-020448329-C-A	chr9	20448329	C	A	7139	PASS	0	none	0	0	134	1e-6
chr9-020448329-C-T	chr9	20448329	C	T	7139	PASS	0.0043912	afr	2.7300000000000035e-4	1	134	0.0043912
chr9-020448402-GAA-*	chr9	20448402	GAA	*	50824	ExcessHet	0	none	7.030000000000006e-4	0	90	7.030000000000006e-4
chr9-020448402-GAA-AAA	chr9	20448402	GAA	AAA	50824	ExcessHet	0	none	4.04e-4	0	90	4.04e-4
chr9-020448402-GAA-G	chr9	20448402	GAA	G	50824	ExcessHet	2.73e-6	nfe	3.6999999999999985e-5	0	90	3.6999999999999985e-5
chr9-020448402-GAA-GA	chr9	20448402	GAA	GA	50824	ExcessHet	0	none	0.02403900000000001	1	90	0.02403900000000001
chr9-020448402-GAA-GAAA	chr9	20448402	GAA	GAAA	50824	ExcessHet	0	none	0.02176500000000001	3	90	0.02176500000000001
chr9-020448402-GAA-GAAAA	chr9	20448402	GAA	GAAAA	50824	ExcessHet	0	none	2.2000000000000003e-5	0	90	2.2000000000000003e-5
chr9-020448402-GAA-TAA	chr9	20448402	GAA	TAA	50824	ExcessHet	0	none	2.720000000000003e-4	0	90	2.720000000000003e-4
chr9-020448403-A-*	chr9	20448403	A	*	484	PASS	0	none	0.02415900000000001	1	112	0.02415900000000001
chr9-020448403-A-G	chr9	20448403	A	G	484	PASS	3.533e-5	amr	3.6999999999999985e-5	0	112	3.6999999999999985e-5
chr9-020456669-G-A	chr9	20456669	G	A	9493	PASS	0.0011327	amr	2.7300000000000035e-4	1	134	0.0011327
chr9-020456669-G-T	chr9	20456669	G	T	9493	PASS	0	none	0	0	134	1e-6
chr9-020456849-TAAA-*	chr9	20456849	TAAA	*	198716	ExcessHet	0	none	9e-6	0	106	9e-6
chr9-020456849-TAAA-AAAA	chr9	20456849	TAAA	AAAA	198716	ExcessHet	0	none	0.00101099999999999	0	106	0.00101099999999999
chr9-020456849-TAAA-T	chr9	20456849	TAAA	T	198716	ExcessHet	0	none	9e-6	0	106	9e-6
chr9-020456849-TAAA-TA	chr9	20456849	TAAA	TA	198716	ExcessHet	0	none	3.3800000000000046e-4	0	106	3.3800000000000046e-4
chr9-020456849-TAAA-TAA	chr9	20456849	TAAA	TAA	198716	ExcessHet	0	none	0.10940600000000002	14	106	0.10940600000000002
chr9-020456849-TAAA-TAAAA	chr9	20456849	TAAA	TAAAA	198716	ExcessHet	0	none	0.03274700000000001	2	106	0.03274700000000001
chr9-020456849-TAAA-TAAAAA	chr9	20456849	TAAA	TAAAAA	198716	ExcessHet	0	none	1.27e-4	0	106	1.27e-4
chr9-020456849-TAAA-TAAAAAAAA	chr9	20456849	TAAA	TAAAAAAAA	198716	ExcessHet	0	none	9e-6	0	106	9e-6
chr9-020456849-TAAA-TAAAAAAAAA	chr9	20456849	TAAA	TAAAAAAAAA	198716	ExcessHet	0	none	3.6999999999999985e-5	0	106	3.6999999999999985e-5
chr9-020456849-TAAA-TAAAAAAAAAA	chr9	20456849	TAAA	TAAAAAAAAAA	198716	ExcessHet	0	none	0	0	106	1e-6
chr9-020456850-A-*	chr9	20456850	A	*	18540	PASS	0	none	0.1098	14	94	0.1098
chr9-020456850-A-T	chr9	20456850	A	T	18540	PASS	0.018312	afr	0.00125199999999999	1	94	0.018312
chr9-020456866-T-C	chr9	20456866	T	C	65530	PASS	0.0050525	nfe	0.004059	2	134	0.0050525
chr9-020532417-G-A	chr9	20532417	G	A	33462	PASS	0.15969	afr	0.01022399999999999	1	72	0.15969
chr9-020532417-G-T	chr9	20532417	G	T	33462	PASS	0	none	9e-6	0	72	9e-6
chr9-020532436-G-T	chr9	20532436	G	T	143265	PASS	0.16578	nfe	0.04903600000000001	15	80	0.16578
chr9-020532880-C-G	chr9	20532880	C	G	1968777	PASS	0.76084	eas	0.38227099999999975	71	124	0.76084
chr9-020532880-C-T	chr9	20532880	C	T	1968777	PASS	0	none	0	0	124	1e-6
chr9-020532884-A-C	chr9	20532884	A	C	347	PASS	8.008e-5	amr	0	1	118	8.008e-5
chr9-020620562-G-*	chr9	20620562	G	*	55620	PASS	0	none	9e-6	0	84	9e-6
chr9-020620562-G-A	chr9	20620562	G	A	55620	PASS	0	none	2.2000000000000003e-5	0	84	2.2000000000000003e-5
chr9-020620562-G-C	chr9	20620562	G	C	55620	PASS	3.0364e-4	sas	0	0	84	3.0364e-4
chr9-020620562-G-T	chr9	20620562	G	T	55620	PASS	0.091857	afr	0.006929	0	84	0.091857
chr9-020620576-G-A	chr9	20620576	G	A	4472834	PASS	0.55211	mid	0.4830809999999995	49	112	0.55211
chr9-020620576-G-T	chr9	20620576	G	T	4472834	PASS	0.10076	afr	0.007712	0	112	0.10076
chr9-020620597-C-G	chr9	20620597	C	G	2984856	PASS	0	none	0	0	132	1e-6
chr9-020620597-C-T	chr9	20620597	C	T	2984856	PASS	0.34338	afr	0.27468299999999934	42	132	0.34338
chr9-020620927-G-*	chr9	20620927	G	*	551	PASS	0	none	9e-6	0	106	9e-6
chr9-020620927-G-C	chr9	20620927	G	C	551	PASS	1.03e-6	nfe	7.099999999999998e-5	0	106	7.099999999999998e-5
chr9-020620927-G-T	chr9	20620927	G	T	551	PASS	6.48e-6	nfe	4.270000000000005e-4	0	106	4.270000000000005e-4
chr9-020620935-C-*	chr9	20620935	C	*	719	PASS	0	none	0	0	100	1e-6
chr9-020620935-C-A	chr9	20620935	C	A	719	PASS	4.388e-5	nfe	7.030000000000006e-4	0	100	7.030000000000006e-4
chr9-020620941-AGG-A	chr9	20620941	AGG	A	344	PASS	0	none	0	0	124	1e-6
chr9-020620941-AGG-CGG	chr9	20620941	AGG	CGG	344	PASS	0	none	1.0799999999999996e-4	1	124	1.0799999999999996e-4
chr9-020620945-A-C	chr9	20620945	A	C	4465	VQSRTrancheSNP99.90to99.95	0.0021467	eas	0.003851	2	94	0.003851
chr9-020621024-G-T	chr9	20621024	G	T	27043	PASS	0.001964	nfe	9.640000000000004e-4	1	134	0.001964
chr9-020621645-C-*	chr9	20621645	C	*	947924	PASS	0	none	0	0	114	1e-6
chr9-020621645-C-A	chr9	20621645	C	A	947924	PASS	0	none	0	0	114	1e-6
chr9-020621645-C-T	chr9	20621645	C	T	947924	PASS	0.31539	eas	0.05508900000000001	9	114	0.31539
chr9-020621668-G-C	chr9	20621668	G	C	57721	PASS	0.0063093	nfe	0.003067	3	122	0.0063093
chr9-020621798-G-A	chr9	20621798	G	A	755260	PASS	0.032306	nfe	0.028681	5	134	0.032306
chr9-020621902-CGTGTGTGT-C	chr9	20621902	CGTGTGTGT	C	1718667	ExcessHet	0	none	0	0	118	1e-6
chr9-020621902-CGTGTGTGT-CATGTGTGTGTGT	chr9	20621902	CGTGTGTGT	CATGTGTGTGTGT	1718667	ExcessHet	0	none	0.00164399999999999	1	118	0.00164399999999999
chr9-020621902-CGTGTGTGT-CGT	chr9	20621902	CGTGTGTGT	CGT	1718667	ExcessHet	0	none	1.47e-4	0	118	1.47e-4
chr9-020621902-CGTGTGTGT-CGTGT	chr9	20621902	CGTGTGTGT	CGTGT	1718667	ExcessHet	0	none	0.003371	0	118	0.003371
chr9-020621902-CGTGTGTGT-CGTGTGT	chr9	20621902	CGTGTGTGT	CGTGTGT	1718667	ExcessHet	0	none	0.16185100000000002	28	118	0.16185100000000002
chr9-020621902-CGTGTGTGT-CGTGTGTGTGT	chr9	20621902	CGTGTGTGT	CGTGTGTGTGT	1718667	ExcessHet	0	none	0.04871300000000001	5	118	0.04871300000000001
chr9-020621902-CGTGTGTGT-CGTGTGTGTGTGT	chr9	20621902	CGTGTGTGT	CGTGTGTGTGTGT	1718667	ExcessHet	0	none	0.05106200000000001	8	118	0.05106200000000001
chr9-020621902-CGTGTGTGT-CGTGTGTGTGTGTGT	chr9	20621902	CGTGTGTGT	CGTGTGTGTGTGTGT	1718667	ExcessHet	0	none	6.570000000000002e-4	0	118	6.570000000000002e-4
chr9-020621902-CGTGTGTGT-CGTGTGTGTGTGTGTGT	chr9	20621902	CGTGTGTGT	CGTGTGTGTGTGTGTGT	1718667	ExcessHet	0	none	9e-6	0	118	9e-6
chr9-020621902-CGTGTGTGT-GGTGTGTGT	chr9	20621902	CGTGTGTGT	GGTGTGTGT	1718667	ExcessHet	0	none	0	0	118	1e-6
chr9-020621903-G-*	chr9	20621903	G	*	281	PASS	0	none	0.165879	28	86	0.165879
chr9-020621903-G-A	chr9	20621903	G	A	281	PASS	5.47e-6	nfe	3.6999999999999985e-5	0	86	3.6999999999999985e-5
chr9-020622127-C-T	chr9	20622127	C	T	81697	PASS	0.005262	nfe	0.004467	2	134	0.005262
chr9-020622295-AC-A	chr9	20622295	AC	A	97530	PASS	0.0019186	sas	0.00411	0	134	0.00411
chr9-020622295-AC-ACC	chr9	20622295	AC	ACC	97530	PASS	0	none	0.002993	1	134	0.002993
chr9-020622295-AC-ACCC	chr9	20622295	AC	ACCC	97530	PASS	0	none	3.6999999999999985e-5	0	134	3.6999999999999985e-5
chr9-020622295-AC-CC	chr9	20622295	AC	CC	97530	PASS	0	none	5.2999999999999994e-5	0	134	5.2999999999999994e-5
chr9-020622295-AC-TC	chr9	20622295	AC	TC	97530	PASS	0	none	0	0	134	1e-6
chr9-020715278-G-C	chr9	20715278	G	C	60824	PASS	0	none	0	0	134	1e-6
chr9-020715278-G-T	chr9	20715278	G	T	60824	PASS	0.084384	afr	0.006602	1	134	0.084384
chr9-020715313-T-C	chr9	20715313	T	C	550148	PASS	0.10165	mid	0.06375800000000001	14	134	0.10165
chr9-020720318-GGTGT-G	chr9	20720318	GGTGT	G	359719.97	ExcessHet	2.1996e-4	sas	4.270000000000005e-4	0	128	4.270000000000005e-4
chr9-020720318-GGTGT-GGT	chr9	20720318	GGTGT	GGT	359719.97	ExcessHet	0	none	0.05332000000000001	3	128	0.05332000000000001
chr9-020720318-GGTGT-GGTGTGT	chr9	20720318	GGTGT	GGTGTGT	359719.97	ExcessHet	0	none	0.004722	0	128	0.004722
chr9-020720318-GGTGT-GGTGTGTGT	chr9	20720318	GGTGT	GGTGTGTGT	359719.97	ExcessHet	0	none	0	0	128	1e-6
chr9-020720319-G-*	chr9	20720319	G	*	622	PASS	0	none	0.053919	3	118	0.053919
chr9-020720319-G-T	chr9	20720319	G	T	622	PASS	0	none	0	0	118	1e-6
chr9-020720600-A-C	chr9	20720600	A	C	15066366	PASS	0.97454	afr	0.9122550000000006	124	134	0.97454
chr9-020740356-GTT-*	chr9	20740356	GTT	*	2410418	ExcessHet	0	none	0	0	124	1e-6
chr9-020740356-GTT-G	chr9	20740356	GTT	G	2410418	ExcessHet	4.1974e-4	nfe	2.5100000000000014e-4	0	124	4.1974e-4
chr9-020740356-GTT-GCTT	chr9	20740356	GTT	GCTT	2410418	ExcessHet	0	none	9e-6	0	124	9e-6
chr9-020740356-GTT-GT	chr9	20740356	GTT	GT	2410418	ExcessHet	0	none	0.016534	2	124	0.016534
chr9-020740356-GTT-GTTT	chr9	20740356	GTT	GTTT	2410418	ExcessHet	0	none	0.2895219999999994	41	124	0.2895219999999994
chr9-020740356-GTT-GTTTT	chr9	20740356	GTT	GTTTT	2410418	ExcessHet	0	none	0.01911700000000002	3	124	0.01911700000000002
chr9-020740356-GTT-GTTTTT	chr9	20740356	GTT	GTTTTT	2410418	ExcessHet	0	none	5.41e-4	0	124	5.41e-4
chr9-020740356-GTT-GTTTTTT	chr9	20740356	GTT	GTTTTTT	2410418	ExcessHet	0	none	0	0	124	1e-6
chr9-020740356-GTT-TTT	chr9	20740356	GTT	TTT	2410418	ExcessHet	0	none	8.9e-5	0	124	8.9e-5
chr9-020740434-A-T	chr9	20740434	A	T	2694248	PASS	0.38448	nfe	0.3176609999999999	45	134	0.38448
chr9-020758034-T-C	chr9	20758034	T	C	12447	PASS	0.0036328	nfe	0.00118099999999999	1	134	0.0036328
chr9-020758156-G-A	chr9	20758156	G	A	531	PASS	7.2e-7	nfe	0	1	134	1e-6
chr9-020758261-GTT-ATT	chr9	20758261	GTT	ATT	25753	VQSRTrancheINDEL95.00to96.00	0	none	9e-6	0	130	9e-6
chr9-020758261-GTT-G	chr9	20758261	GTT	G	25753	VQSRTrancheINDEL95.00to96.00	0	none	0	0	130	1e-6
chr9-020758261-GTT-GT	chr9	20758261	GTT	GT	25753	VQSRTrancheINDEL95.00to96.00	0	none	0.002289	0	130	0.002289
chr9-020758261-GTT-GTTT	chr9	20758261	GTT	GTTT	25753	VQSRTrancheINDEL95.00to96.00	0	none	0.01068399999999998	2	130	0.01068399999999998
chr9-020758261-GTT-GTTTT	chr9	20758261	GTT	GTTTT	25753	VQSRTrancheINDEL95.00to96.00	0	none	7.099999999999998e-5	0	130	7.099999999999998e-5
chr9-020758261-GTT-TTT	chr9	20758261	GTT	TTT	25753	VQSRTrancheINDEL95.00to96.00	0	none	9e-6	0	130	9e-6
chr9-020758307-T-A	chr9	20758307	T	A	1730992	PASS	0.31239	sas	0.23320800000000003	21	128	0.31239
chr9-020764871-T-C	chr9	20764871	T	C	7863729	PASS	0.37352	sas	0.33103199999999966	41	134	0.37352
chr9-020765098-A-G	chr9	20765098	A	G	13972815	PASS	0.75523	amr	0.6327470000000005	89	134	0.75523
chr9-020765098-A-T	chr9	20765098	A	T	13972815	PASS	0.0012148	sas	2.2000000000000003e-5	0	134	0.0012148
chr9-020765206-A-G	chr9	20765206	A	G	2335180	PASS	0.34617	sas	0.23098	22	134	0.34617
chr9-020769988-G-T	chr9	20769988	G	T	5494017	PASS	0.48087	eas	0.243633	34	134	0.48087
chr9-020770331-T-A	chr9	20770331	T	A	41823	PASS	0.014655	amr	0.002389	1	134	0.014655
chr9-020778632-A-*	chr9	20778632	A	*	12787649	PASS	0	none	0	0	134	1e-6
chr9-020778632-A-G	chr9	20778632	A	G	12787649	PASS	0.9258	amr	0.8493450000000001	118	134	0.9258
chr9-020778632-A-T	chr9	20778632	A	T	12787649	PASS	0	none	0	0	134	1e-6
chr9-020781696-T-A	chr9	20781696	T	A	524979	PASS	0.037048	mid	0.021977	5	134	0.037048
chr9-020781980-C-A	chr9	20781980	C	A	7424260	PASS	0.51489	eas	0.3237119999999994	51	134	0.51489
chr9-020789232-T-A	chr9	20789232	T	A	498630	PASS	0.071074	afr	0.03157600000000001	3	134	0.071074
chr9-020789232-T-C	chr9	20789232	T	C	498630	PASS	0	none	9e-6	0	134	9e-6
chr9-020789722-ATTT-A	chr9	20789722	ATTT	A	1710148.97	ExcessHet	1.1167e-4	nfe	3.3800000000000046e-4	0	128	3.3800000000000046e-4
chr9-020789722-ATTT-AT	chr9	20789722	ATTT	AT	1710148.97	ExcessHet	0	none	0.019753	2	128	0.019753
chr9-020789722-ATTT-ATT	chr9	20789722	ATTT	ATT	1710148.97	ExcessHet	0	none	0.3850149999999998	58	128	0.3850149999999998
chr9-020789722-ATTT-ATTTT	chr9	20789722	ATTT	ATTTT	1710148.97	ExcessHet	0	none	0.03226200000000002	3	128	0.03226200000000002
chr9-020789722-ATTT-ATTTTT	chr9	20789722	ATTT	ATTTTT	1710148.97	ExcessHet	0	none	3.820000000000003e-4	0	128	3.820000000000003e-4
chr9-020820313-A-G	chr9	20820313	A	G	721	PASS	7.3e-7	nfe	0	1	134	1e-6
chr9-020820883-A-G	chr9	20820883	A	G	205968	PASS	0.15684	afr	0.01411799999999998	1	134	0.15684
chr9-020821219-G-T	chr9	20821219	G	T	960997	PASS	0.19443	nfe	0.145661	38	134	0.19443
chr9-020823014-T-C	chr9	20823014	T	C	102833	PASS	0.047049	afr	0.005031	1	134	0.047049
chr9-020862507-G-*	chr9	20862507	G	*	4742288	PASS	0	none	0	0	134	1e-6
chr9-020862507-G-A	chr9	20862507	G	A	4742288	PASS	0.44485	eas	0.3032109999999997	47	134	0.44485
chr9-020862516-A-C	chr9	20862516	A	C	8679666	PASS	0.65876	eas	0.5349630000000007	79	134	0.65876
chr9-020862798-CTGTTGT-C	chr9	20862798	CTGTTGT	C	32622	PASS	1.6015e-4	afr	2.2000000000000003e-5	0	134	1.6015e-4
chr9-020862798-CTGTTGT-CTGT	chr9	20862798	CTGTTGT	CTGT	32622	PASS	0	none	0.00875599999999999	1	134	0.00875599999999999
chr9-020862798-CTGTTGT-CTGTTGTTGT	chr9	20862798	CTGTTGT	CTGTTGTTGT	32622	PASS	0	none	8.9e-5	0	134	8.9e-5
chr9-020862798-CTGTTGT-GTGTTGT	chr9	20862798	CTGTTGT	GTGTTGT	32622	PASS	0	none	9e-6	0	134	9e-6
chr9-020866888-CTTTTTTTTTTTTTTTTTT-*	chr9	20866888	CTTTTTTTTTTTTTTTTTT	*	1428207	PASS	0	none	2.2000000000000003e-5	0	12	2.2000000000000003e-5
chr9-020866888-CTTTTTTTTTTTTTTTTTT-C	chr9	20866888	CTTTTTTTTTTTTTTTTTT	C	1428207	PASS	3.2127e-4	sas	0	0	12	3.2127e-4
chr9-020866888-CTTTTTTTTTTTTTTTTTT-CCTTTTTTTTTTTTTTTTTTTTTTTT	chr9	20866888	CTTTTTTTTTTTTTTTTTT	CCTTTTTTTTTTTTTTTTTTTTTTTT	1428207	PASS	0	none	0	0	12	1e-6
chr9-020866888-CTTTTTTTTTTTTTTTTTT-CT	chr9	20866888	CTTTTTTTTTTTTTTTTTT	CT	1428207	PASS	0	none	3.6999999999999985e-5	0	12	3.6999999999999985e-5
chr9-020866888-CTTTTTTTTTTTTTTTTTT-CTGTTTTTTTTTTTTTTTTTTTTTTTTTTTTTTTTTTTTTTTTTT	chr9	20866888	CTTTTTTTTTTTTTTTTTT	CTGTTTTTTTTTTTTTTTTTTTTTTTTTTTTTTTTTTTTTTTTTT	1428207	PASS	0	none	0	0	12	1e-6
chr9-020866888-CTTTTTTTTTTTTTTTTTT-CTT	chr9	20866888	CTTTTTTTTTTTTTTTTTT	CTT	1428207	PASS	0	none	1.6699999999999994e-4	0	12	1.6699999999999994e-4
chr9-020866888-CTTTTTTTTTTTTTTTTTT-CTTT	chr9	20866888	CTTTTTTTTTTTTTTTTTT	CTTT	1428207	PASS	0	none	7.950000000000004e-4	0	12	7.950000000000004e-4
chr9-020866888-CTTTTTTTTTTTTTTTTTT-CTTTGTTTTTTTTTTTTTTTTTTTTTTTTTTTTTT	chr9	20866888	CTTTTTTTTTTTTTTTTTT	CTTTGTTTTTTTTTTTTTTTTTTTTTTTTTTTTTT	1428207	PASS	0	none	0	0	12	1e-6
chr9-020866888-CTTTTTTTTTTTTTTTTTT-CTTTT	chr9	20866888	CTTTTTTTTTTTTTTTTTT	CTTTT	1428207	PASS	0	none	0.002058	0	12	0.002058
chr9-020866888-CTTTTTTTTTTTTTTTTTT-CTTTTT	chr9	20866888	CTTTTTTTTTTTTTTTTTT	CTTTTT	1428207	PASS	0	none	0.00568	1	12	0.00568
chr9-020866888-CTTTTTTTTTTTTTTTTTT-CTTTTTT	chr9	20866888	CTTTTTTTTTTTTTTTTTT	CTTTTTT	1428207	PASS	0	none	0.007225	0	12	0.007225
chr9-020866888-CTTTTTTTTTTTTTTTTTT-CTTTTTTT	chr9	20866888	CTTTTTTTTTTTTTTTTTT	CTTTTTTT	1428207	PASS	0	none	0.002182	0	12	0.002182
chr9-020866888-CTTTTTTTTTTTTTTTTTT-CTTTTTTTGTTTTTTTTTTTTTTTTTTTTTTTTTTTTTTTTTTTTTTT	chr9	20866888	CTTTTTTTTTTTTTTTTTT	CTTTTTTTGTTTTTTTTTTTTTTTTTTTTTTTTTTTTTTTTTTTTTTT	1428207	PASS	0	none	0	0	12	1e-6
chr9-020866888-CTTTTTTTTTTTTTTTTTT-CTTTTTTTT	chr9	20866888	CTTTTTTTTTTTTTTTTTT	CTTTTTTTT	1428207	PASS	0	none	0.002782	0	12	0.002782
chr9-020866888-CTTTTTTTTTTTTTTTTTT-CTTTTTTTTT	chr9	20866888	CTTTTTTTTTTTTTTTTTT	CTTTTTTTTT	1428207	PASS	0	none	0.002882	0	12	0.002882
chr9-020866888-CTTTTTTTTTTTTTTTTTT-CTTTTTTTTTT	chr9	20866888	CTTTTTTTTTTTTTTTTTT	CTTTTTTTTTT	1428207	PASS	0	none	0.002631	0	12	0.002631
chr9-020866888-CTTTTTTTTTTTTTTTTTT-CTTTTTTTTTTT	chr9	20866888	CTTTTTTTTTTTTTTTTTT	CTTTTTTTTTTT	1428207	PASS	0	none	0.003614	1	12	0.003614
chr9-020866888-CTTTTTTTTTTTTTTTTTT-CTTTTTTTTTTTT	chr9	20866888	CTTTTTTTTTTTTTTTTTT	CTTTTTTTTTTTT	1428207	PASS	0	none	0.00458	1	12	0.00458
chr9-020866888-CTTTTTTTTTTTTTTTTTT-CTTTTTTTTTTTTT	chr9	20866888	CTTTTTTTTTTTTTTTTTT	CTTTTTTTTTTTTT	1428207	PASS	0	none	0.007355	0	12	0.007355
chr9-020866888-CTTTTTTTTTTTTTTTTTT-CTTTTTTTTTTTTTT	chr9	20866888	CTTTTTTTTTTTTTTTTTT	CTTTTTTTTTTTTTT	1428207	PASS	0	none	0.00971299999999999	0	12	0.00971299999999999
chr9-020866888-CTTTTTTTTTTTTTTTTTT-CTTTTTTTTTTTTTTGTTTTTTTTTTTTTTTTTTTT	chr9	20866888	CTTTTTTTTTTTTTTTTTT	CTTTTTTTTTTTTTTGTTTTTTTTTTTTTTTTTTTT	1428207	PASS	0	none	0	0	12	1e-6
chr9-020866888-CTTTTTTTTTTTTTTTTTT-CTTTTTTTTTTTTTTGTTTTTTTTTTTTTTTTTTTTTTTTTTTTTTTTTTT	chr9	20866888	CTTTTTTTTTTTTTTTTTT	CTTTTTTTTTTTTTTGTTTTTTTTTTTTTTTTTTTTTTTTTTTTTTTTTTT	1428207	PASS	0	none	0	0	12	1e-6
chr9-020866888-CTTTTTTTTTTTTTTTTTT-CTTTTTTTTTTTTTTT	chr9	20866888	CTTTTTTTTTTTTTTTTTT	CTTTTTTTTTTTTTTT	1428207	PASS	0	none	0.016746	1	12	0.016746
chr9-020866888-CTTTTTTTTTTTTTTTTTT-CTTTTTTTTTTTTTTTT	chr9	20866888	CTTTTTTTTTTTTTTTTTT	CTTTTTTTTTTTTTTTT	1428207	PASS	0	none	0.020902	0	12	0.020902
chr9-020866888-CTTTTTTTTTTTTTTTTTT-CTTTTTTTTTTTTTTTTATTTTTTTTTTTTTTTTTTTTTTTTTTTTTTTTTTTTTTTTTTTTTTTTTTTT	chr9	20866888	CTTTTTTTTTTTTTTTTTT	CTTTTTTTTTTTTTTTTATTTTTTTTTTTTTTTTTTTTTTTTTTTTTTTTTTTTTTTTTTTTTTTTTTTT	1428207	PASS	0	none	9e-6	0	12	9e-6
chr9-020866888-CTTTTTTTTTTTTTTTTTT-CTTTTTTTTTTTTTTTTGTTTTTTTTTTTTTTTTTTTTTTTTTTTTTTTTTTTTTTT	chr9	20866888	CTTTTTTTTTTTTTTTTTT	CTTTTTTTTTTTTTTTTGTTTTTTTTTTTTTTTTTTTTTTTTTTTTTTTTTTTTTTT	1428207	PASS	0	none	0	0	12	1e-6
chr9-020866888-CTTTTTTTTTTTTTTTTTT-CTTTTTTTTTTTTTTTTT	chr9	20866888	CTTTTTTTTTTTTTTTTTT	CTTTTTTTTTTTTTTTTT	1428207	PASS	0	none	0.02520200000000001	0	12	0.02520200000000001
chr9-020866888-CTTTTTTTTTTTTTTTTTT-CTTTTTTTTTTTTTTTTTTT	chr9	20866888	CTTTTTTTTTTTTTTTTTT	CTTTTTTTTTTTTTTTTTTT	1428207	PASS	0	none	0.02787200000000001	0	12	0.02787200000000001
chr9-020866888-CTTTTTTTTTTTTTTTTTT-CTTTTTTTTTTTTTTTTTTTT	chr9	20866888	CTTTTTTTTTTTTTTTTTT	CTTTTTTTTTTTTTTTTTTTT	1428207	PASS	0	none	0.031737	0	12	0.031737
chr9-020866888-CTTTTTTTTTTTTTTTTTT-CTTTTTTTTTTTTTTTTTTTTT	chr9	20866888	CTTTTTTTTTTTTTTTTTT	CTTTTTTTTTTTTTTTTTTTTT	1428207	PASS	0	none	0.02414600000000001	1	12	0.02414600000000001
chr9-020866888-CTTTTTTTTTTTTTTTTTT-CTTTTTTTTTTTTTTTTTTTTTGTTTTTTTTTTTTTTTTTTTTTTTTTTTTTTTTTTTTTTTTTTTTTTTTTT	chr9	20866888	CTTTTTTTTTTTTTTTTTT	CTTTTTTTTTTTTTTTTTTTTTGTTTTTTTTTTTTTTTTTTTTTTTTTTTTTTTTTTTTTTTTTTTTTTTTTT	1428207	PASS	0	none	0	0	12	1e-6
chr9-020866888-CTTTTTTTTTTTTTTTTTT-CTTTTTTTTTTTTTTTTTTTTTT	chr9	20866888	CTTTTTTTTTTTTTTTTTT	CTTTTTTTTTTTTTTTTTTTTTT	1428207	PASS	0	none	0.01284199999999999	0	12	0.01284199999999999
chr9-020866888-CTTTTTTTTTTTTTTTTTT-CTTTTTTTTTTTTTTTTTTTTTTCTTTTTTTTTTTTTTTTTTTTTTTT	chr9	20866888	CTTTTTTTTTTTTTTTTTT	CTTTTTTTTTTTTTTTTTTTTTTCTTTTTTTTTTTTTTTTTTTTTTTT	1428207	PASS	0	none	0	0	12	1e-6
chr9-020866888-CTTTTTTTTTTTTTTTTTT-CTTTTTTTTTTTTTTTTTTTTTTT	chr9	20866888	CTTTTTTTTTTTTTTTTTT	CTTTTTTTTTTTTTTTTTTTTTTT	1428207	PASS	0	none	0.01845400000000001	0	12	0.01845400000000001
chr9-020866888-CTTTTTTTTTTTTTTTTTT-CTTTTTTTTTTTTTTTTTTTTTTTT	chr9	20866888	CTTTTTTTTTTTTTTTTTT	CTTTTTTTTTTTTTTTTTTTTTTTT	1428207	PASS	0	none	0.01062399999999998	0	12	0.01062399999999998
chr9-020866888-CTTTTTTTTTTTTTTTTTT-CTTTTTTTTTTTTTTTTTTTTTTTTGTTTTTTTTTTTTTTTTTTTTTTT	chr9	20866888	CTTTTTTTTTTTTTTTTTT	CTTTTTTTTTTTTTTTTTTTTTTTTGTTTTTTTTTTTTTTTTTTTTTTT	1428207	PASS	0	none	0	0	12	1e-6
chr9-020866888-CTTTTTTTTTTTTTTTTTT-CTTTTTTTTTTTTTTTTTTTTTTTTT	chr9	20866888	CTTTTTTTTTTTTTTTTTT	CTTTTTTTTTTTTTTTTTTTTTTTTT	1428207	PASS	0	none	0.007122	0	12	0.007122
chr9-020866888-CTTTTTTTTTTTTTTTTTT-CTTTTTTTTTTTTTTTTTTTTTTTTTGTTTTTTTTTTTTTTTTTTTTTTTTTTTTTTTTTTTTTTTTTTTTTTTTTTTTT	chr9	20866888	CTTTTTTTTTTTTTTTTTT	CTTTTTTTTTTTTTTTTTTTTTTTTTGTTTTTTTTTTTTTTTTTTTTTTTTTTTTTTTTTTTTTTTTTTTTTTTTTTTTT	1428207	PASS	0	none	0	0	12	1e-6
chr9-020866888-CTTTTTTTTTTTTTTTTTT-CTTTTTTTTTTTTTTTTTTTTTTTTTT	chr9	20866888	CTTTTTTTTTTTTTTTTTT	CTTTTTTTTTTTTTTTTTTTTTTTTTT	1428207	PASS	0	none	0.006091	0	12	0.006091
chr9-020866888-CTTTTTTTTTTTTTTTTTT-CTTTTTTTTTTTTTTTTTTTTTTTTTTT	chr9	20866888	CTTTTTTTTTTTTTTTTTT	CTTTTTTTTTTTTTTTTTTTTTTTTTTT	1428207	PASS	0	none	0.005014	0	12	0.005014
chr9-020866888-CTTTTTTTTTTTTTTTTTT-CTTTTTTTTTTTTTTTTTTTTTTTTTTTT	chr9	20866888	CTTTTTTTTTTTTTTTTTT	CTTTTTTTTTTTTTTTTTTTTTTTTTTTT	1428207	PASS	0	none	0.003842	0	12	0.003842
chr9-020866888-CTTTTTTTTTTTTTTTTTT-CTTTTTTTTTTTTTTTTTTTTTTTTTTTTT	chr9	20866888	CTTTTTTTTTTTTTTTTTT	CTTTTTTTTTTTTTTTTTTTTTTTTTTTTT	1428207	PASS	0	none	0.003386	0	12	0.003386
chr9-020866888-CTTTTTTTTTTTTTTTTTT-CTTTTTTTTTTTTTTTTTTTTTTTTTTTTTT	chr9	20866888	CTTTTTTTTTTTTTTTTTT	CTTTTTTTTTTTTTTTTTTTTTTTTTTTTTT	1428207	PASS	0	none	0.003386	0	12	0.003386
chr9-020866888-CTTTTTTTTTTTTTTTTTT-CTTTTTTTTTTTTTTTTTTTTTTTTTTTTTTT	chr9	20866888	CTTTTTTTTTTTTTTTTTT	CTTTTTTTTTTTTTTTTTTTTTTTTTTTTTTT	1428207	PASS	0	none	0.003033	0	12	0.003033
chr9-020866888-CTTTTTTTTTTTTTTTTTT-CTTTTTTTTTTTTTTTTTTTTTTTTTTTTTTTT	chr9	20866888	CTTTTTTTTTTTTTTTTTT	CTTTTTTTTTTTTTTTTTTTTTTTTTTTTTTTT	1428207	PASS	0	none	0.00186099999999999	0	12	0.00186099999999999
chr9-020866888-CTTTTTTTTTTTTTTTTTT-CTTTTTTTTTTTTTTTTTTTTTTTTTTTTTTTTCTTTTTTTTTTTTTTTTTTTT	chr9	20866888	CTTTTTTTTTTTTTTTTTT	CTTTTTTTTTTTTTTTTTTTTTTTTTTTTTTTTCTTTTTTTTTTTTTTTTTTTT	1428207	PASS	0	none	0	0	12	1e-6
chr9-020866888-CTTTTTTTTTTTTTTTTTT-CTTTTTTTTTTTTTTTTTTTTTTTTTTTTTTTTT	chr9	20866888	CTTTTTTTTTTTTTTTTTT	CTTTTTTTTTTTTTTTTTTTTTTTTTTTTTTTTT	1428207	PASS	0	none	0.00188499999999999	0	12	0.00188499999999999
chr9-020866888-CTTTTTTTTTTTTTTTTTT-CTTTTTTTTTTTTTTTTTTTTTTTTTTTTTTTTTCTTTTTTTTTTTTTTTTTTTTTT	chr9	20866888	CTTTTTTTTTTTTTTTTTT	CTTTTTTTTTTTTTTTTTTTTTTTTTTTTTTTTTCTTTTTTTTTTTTTTTTTTTTTT	1428207	PASS	0	none	9e-6	0	12	9e-6
chr9-020866888-CTTTTTTTTTTTTTTTTTT-CTTTTTTTTTTTTTTTTTTTTTTTTTTTTTTTTTCTTTTTTTTTTTTTTTTTTTTTTTTTTT	chr9	20866888	CTTTTTTTTTTTTTTTTTT	CTTTTTTTTTTTTTTTTTTTTTTTTTTTTTTTTTCTTTTTTTTTTTTTTTTTTTTTTTTTTT	1428207	PASS	0	none	0	0	12	1e-6
chr9-020866888-CTTTTTTTTTTTTTTTTTT-CTTTTTTTTTTTTTTTTTTTTTTTTTTTTTTTTTT	chr9	20866888	CTTTTTTTTTTTTTTTTTT	CTTTTTTTTTTTTTTTTTTTTTTTTTTTTTTTTTT	1428207	PASS	0	none	0.00127299999999999	0	12	0.00127299999999999
chr9-020866888-CTTTTTTTTTTTTTTTTTT-CTTTTTTTTTTTTTTTTTTTTTTTTTTTTTTTTTTT	chr9	20866888	CTTTTTTTTTTTTTTTTTT	CTTTTTTTTTTTTTTTTTTTTTTTTTTTTTTTTTTT	1428207	PASS	0	none	0.00134599999999999	0	12	0.00134599999999999
chr9-020866888-CTTTTTTTTTTTTTTTTTT-CTTTTTTTTTTTTTTTTTTTTTTTTTTTTTTTTTTTCTTTTTTTTTTTTTTTTTTTTTT	chr9	20866888	CTTTTTTTTTTTTTTTTTT	CTTTTTTTTTTTTTTTTTTTTTTTTTTTTTTTTTTTCTTTTTTTTTTTTTTTTTTTTTT	1428207	PASS	0	none	0	0	12	1e-6
chr9-020866888-CTTTTTTTTTTTTTTTTTT-CTTTTTTTTTTTTTTTTTTTTTTTTTTTTTTTTTTTT	chr9	20866888	CTTTTTTTTTTTTTTTTTT	CTTTTTTTTTTTTTTTTTTTTTTTTTTTTTTTTTTTT	1428207	PASS	0	none	5.160000000000003e-4	0	12	5.160000000000003e-4
chr9-020866888-CTTTTTTTTTTTTTTTTTT-CTTTTTTTTTTTTTTTTTTTTTTTTTTTTTTTTTTTTT	chr9	20866888	CTTTTTTTTTTTTTTTTTT	CTTTTTTTTTTTTTTTTTTTTTTTTTTTTTTTTTTTTT	1428207	PASS	0	none	0.00110399999999999	0	12	0.00110399999999999
chr9-020866888-CTTTTTTTTTTTTTTTTTT-CTTTTTTTTTTTTTTTTTTTTTTTTTTTTTTTTTTTTTT	chr9	20866888	CTTTTTTTTTTTTTTTTTT	CTTTTTTTTTTTTTTTTTTTTTTTTTTTTTTTTTTTTTT	1428207	PASS	0	none	6.310000000000003e-4	0	12	6.310000000000003e-4
chr9-020866888-CTTTTTTTTTTTTTTTTTT-CTTTTTTTTTTTTTTTTTTTTTTTTTTTTTTTTTTTTTTT	chr9	20866888	CTTTTTTTTTTTTTTTTTT	CTTTTTTTTTTTTTTTTTTTTTTTTTTTTTTTTTTTTTTT	1428207	PASS	0	none	4.940000000000003e-4	0	12	4.940000000000003e-4
chr9-020866888-CTTTTTTTTTTTTTTTTTT-CTTTTTTTTTTTTTTTTTTTTTTTTTTTTTTTTTTTTTTTGTTTTTTTTTTTTTTTTTTTT	chr9	20866888	CTTTTTTTTTTTTTTTTTT	CTTTTTTTTTTTTTTTTTTTTTTTTTTTTTTTTTTTTTTTGTTTTTTTTTTTTTTTTTTTT	1428207	PASS	0	none	0	0	12	1e-6
chr9-020866888-CTTTTTTTTTTTTTTTTTT-CTTTTTTTTTTTTTTTTTTTTTTTTTTTTTTTTTTTTTTTT	chr9	20866888	CTTTTTTTTTTTTTTTTTT	CTTTTTTTTTTTTTTTTTTTTTTTTTTTTTTTTTTTTTTTT	1428207	PASS	0	none	5.620000000000005e-4	0	12	5.620000000000005e-4
chr9-020866888-CTTTTTTTTTTTTTTTTTT-CTTTTTTTTTTTTTTTTTTTTTTTTTTTTTTTTTTTTTTTTGTTTTTTTTTTTTTTTTTTTTTTTTTTT	chr9	20866888	CTTTTTTTTTTTTTTTTTT	CTTTTTTTTTTTTTTTTTTTTTTTTTTTTTTTTTTTTTTTTGTTTTTTTTTTTTTTTTTTTTTTTTTTT	1428207	PASS	0	none	0	0	12	1e-6
chr9-020866888-CTTTTTTTTTTTTTTTTTT-CTTTTTTTTTTTTTTTTTTTTTTTTTTTTTTTTTTTTTTTTT	chr9	20866888	CTTTTTTTTTTTTTTTTTT	CTTTTTTTTTTTTTTTTTTTTTTTTTTTTTTTTTTTTTTTTT	1428207	PASS	0	none	5.39e-4	0	12	5.39e-4
chr9-020866888-CTTTTTTTTTTTTTTTTTT-CTTTTTTTTTTTTTTTTTTTTTTTTTTTTTTTTTTTTTTTTTGTTTTTTTTTTTTTTTTTTT	chr9	20866888	CTTTTTTTTTTTTTTTTTT	CTTTTTTTTTTTTTTTTTTTTTTTTTTTTTTTTTTTTTTTTTGTTTTTTTTTTTTTTTTTTT	1428207	PASS	0	none	9e-6	0	12	9e-6
chr9-020866888-CTTTTTTTTTTTTTTTTTT-CTTTTTTTTTTTTTTTTTTTTTTTTTTTTTTTTTTTTTTTTTT	chr9	20866888	CTTTTTTTTTTTTTTTTTT	CTTTTTTTTTTTTTTTTTTTTTTTTTTTTTTTTTTTTTTTTTT	1428207	PASS	0	none	5.160000000000003e-4	0	12	5.160000000000003e-4
chr9-020866888-CTTTTTTTTTTTTTTTTTT-CTTTTTTTTTTTTTTTTTTTTTTTTTTTTTTTTTTTTTTTTTTCTTTTTTTTTTTTTTTTTTT	chr9	20866888	CTTTTTTTTTTTTTTTTTT	CTTTTTTTTTTTTTTTTTTTTTTTTTTTTTTTTTTTTTTTTTTCTTTTTTTTTTTTTTTTTTT	1428207	PASS	0	none	0	0	12	1e-6
chr9-020866888-CTTTTTTTTTTTTTTTTTT-CTTTTTTTTTTTTTTTTTTTTTTTTTTTTTTTTTTTTTTTTTTCTTTTTTTTTTTTTTTTTTTTTTTTT	chr9	20866888	CTTTTTTTTTTTTTTTTTT	CTTTTTTTTTTTTTTTTTTTTTTTTTTTTTTTTTTTTTTTTTTCTTTTTTTTTTTTTTTTTTTTTTTTT	1428207	PASS	0	none	0	0	12	1e-6
chr9-020866888-CTTTTTTTTTTTTTTTTTT-CTTTTTTTTTTTTTTTTTTTTTTTTTTTTTTTTTTTTTTTTTTT	chr9	20866888	CTTTTTTTTTTTTTTTTTT	CTTTTTTTTTTTTTTTTTTTTTTTTTTTTTTTTTTTTTTTTTTT	1428207	PASS	0	none	6.550000000000003e-4	0	12	6.550000000000003e-4
chr9-020866888-CTTTTTTTTTTTTTTTTTT-CTTTTTTTTTTTTTTTTTTTTTTTTTTTTTTTTTTTTTTTTTTTT	chr9	20866888	CTTTTTTTTTTTTTTTTTT	CTTTTTTTTTTTTTTTTTTTTTTTTTTTTTTTTTTTTTTTTTTTT	1428207	PASS	0	none	7.010000000000006e-4	0	12	7.010000000000006e-4
chr9-020866888-CTTTTTTTTTTTTTTTTTT-CTTTTTTTTTTTTTTTTTTTTTTTTTTTTTTTTTTTTTTTTTTTTCTTTTTTTTTTTTTTTTTTTTTT	chr9	20866888	CTTTTTTTTTTTTTTTTTT	CTTTTTTTTTTTTTTTTTTTTTTTTTTTTTTTTTTTTTTTTTTTTCTTTTTTTTTTTTTTTTTTTTTT	1428207	PASS	0	none	0	0	12	1e-6
chr9-020866888-CTTTTTTTTTTTTTTTTTT-CTTTTTTTTTTTTTTTTTTTTTTTTTTTTTTTTTTTTTTTTTTTTGTTTTTTTTTTTTTTTTTTTTT	chr9	20866888	CTTTTTTTTTTTTTTTTTT	CTTTTTTTTTTTTTTTTTTTTTTTTTTTTTTTTTTTTTTTTTTTTGTTTTTTTTTTTTTTTTTTTTT	1428207	PASS	0	none	0	0	12	1e-6
chr9-020866888-CTTTTTTTTTTTTTTTTTT-CTTTTTTTTTTTTTTTTTTTTTTTTTTTTTTTTTTTTTTTTTTTTT	chr9	20866888	CTTTTTTTTTTTTTTTTTT	CTTTTTTTTTTTTTTTTTTTTTTTTTTTTTTTTTTTTTTTTTTTTT	1428207	PASS	0	none	8.420000000000002e-4	0	12	8.420000000000002e-4
chr9-020866888-CTTTTTTTTTTTTTTTTTT-CTTTTTTTTTTTTTTTTTTTTTTTTTTTTTTTTTTTTTTTTTTTTTT	chr9	20866888	CTTTTTTTTTTTTTTTTTT	CTTTTTTTTTTTTTTTTTTTTTTTTTTTTTTTTTTTTTTTTTTTTTT	1428207	PASS	0	none	3.150000000000005e-4	0	12	3.150000000000005e-4
chr9-020866888-CTTTTTTTTTTTTTTTTTT-CTTTTTTTTTTTTTTTTTTTTTTTTTTTTTTTTTTTTTTTTTTTTTTCTTTTTTTTTTTTTTTTTTTTTT	chr9	20866888	CTTTTTTTTTTTTTTTTTT	CTTTTTTTTTTTTTTTTTTTTTTTTTTTTTTTTTTTTTTTTTTTTTTCTTTTTTTTTTTTTTTTTTTTTT	1428207	PASS	0	none	9e-6	0	12	9e-6
chr9-020866888-CTTTTTTTTTTTTTTTTTT-CTTTTTTTTTTTTTTTTTTTTTTTTTTTTTTTTTTTTTTTTTTTTTTT	chr9	20866888	CTTTTTTTTTTTTTTTTTT	CTTTTTTTTTTTTTTTTTTTTTTTTTTTTTTTTTTTTTTTTTTTTTTT	1428207	PASS	0	none	3.150000000000005e-4	0	12	3.150000000000005e-4
chr9-020866888-CTTTTTTTTTTTTTTTTTT-CTTTTTTTTTTTTTTTTTTTTTTTTTTTTTTTTTTTTTTTTTTTTTTTCTTTTTTTTTTTTTTTTTTT	chr9	20866888	CTTTTTTTTTTTTTTTTTT	CTTTTTTTTTTTTTTTTTTTTTTTTTTTTTTTTTTTTTTTTTTTTTTTCTTTTTTTTTTTTTTTTTTT	1428207	PASS	0	none	9e-6	0	12	9e-6
chr9-020866888-CTTTTTTTTTTTTTTTTTT-CTTTTTTTTTTTTTTTTTTTTTTTTTTTTTTTTTTTTTTTTTTTTTTTT	chr9	20866888	CTTTTTTTTTTTTTTTTTT	CTTTTTTTTTTTTTTTTTTTTTTTTTTTTTTTTTTTTTTTTTTTTTTTT	1428207	PASS	0	none	1.87e-4	0	12	1.87e-4
chr9-020866888-CTTTTTTTTTTTTTTTTTT-CTTTTTTTTTTTTTTTTTTTTTTTTTTTTTTTTTTTTTTTTTTTTTTTTT	chr9	20866888	CTTTTTTTTTTTTTTTTTT	CTTTTTTTTTTTTTTTTTTTTTTTTTTTTTTTTTTTTTTTTTTTTTTTTT	1428207	PASS	0	none	1.87e-4	0	12	1.87e-4
chr9-020866888-CTTTTTTTTTTTTTTTTTT-CTTTTTTTTTTTTTTTTTTTTTTTTTTTTTTTTTTTTTTTTTTTTTTTTTGTTTTTTTTTTTTTTTTTTTTT	chr9	20866888	CTTTTTTTTTTTTTTTTTT	CTTTTTTTTTTTTTTTTTTTTTTTTTTTTTTTTTTTTTTTTTTTTTTTTTGTTTTTTTTTTTTTTTTTTTTT	1428207	PASS	0	none	9e-6	0	12	9e-6
chr9-020866888-CTTTTTTTTTTTTTTTTTT-CTTTTTTTTTTTTTTTTTTTTTTTTTTTTTTTTTTTTTTTTTTTTTTTTTT	chr9	20866888	CTTTTTTTTTTTTTTTTTT	CTTTTTTTTTTTTTTTTTTTTTTTTTTTTTTTTTTTTTTTTTTTTTTTTTT	1428207	PASS	0	none	2.08e-4	0	12	2.08e-4
chr9-020866888-CTTTTTTTTTTTTTTTTTT-CTTTTTTTTTTTTTTTTTTTTTTTTTTTTTTTTTTTTTTTTTTTTTTTTTTT	chr9	20866888	CTTTTTTTTTTTTTTTTTT	CTTTTTTTTTTTTTTTTTTTTTTTTTTTTTTTTTTTTTTTTTTTTTTTTTTT	1428207	PASS	0	none	1.0699999999999996e-4	0	12	1.0699999999999996e-4
chr9-020866888-CTTTTTTTTTTTTTTTTTT-CTTTTTTTTTTTTTTTTTTTTTTTTTTTTTTTTTTTTTTTTTTTTTTTTTTTT	chr9	20866888	CTTTTTTTTTTTTTTTTTT	CTTTTTTTTTTTTTTTTTTTTTTTTTTTTTTTTTTTTTTTTTTTTTTTTTTTT	1428207	PASS	0	none	3.6999999999999985e-5	0	12	3.6999999999999985e-5
chr9-020866888-CTTTTTTTTTTTTTTTTTT-CTTTTTTTTTTTTTTTTTTTTTTTTTTTTTTTTTTTTTTTTTTTTTTTTTTTTT	chr9	20866888	CTTTTTTTTTTTTTTTTTT	CTTTTTTTTTTTTTTTTTTTTTTTTTTTTTTTTTTTTTTTTTTTTTTTTTTTTT	1428207	PASS	0	none	1.0699999999999996e-4	0	12	1.0699999999999996e-4
chr9-020866888-CTTTTTTTTTTTTTTTTTT-CTTTTTTTTTTTTTTTTTTTTTTTTTTTTTTTTTTTTTTTTTTTTTTTTTTTTTT	chr9	20866888	CTTTTTTTTTTTTTTTTTT	CTTTTTTTTTTTTTTTTTTTTTTTTTTTTTTTTTTTTTTTTTTTTTTTTTTTTTT	1428207	PASS	0	none	2.2899999999999996e-4	0	12	2.2899999999999996e-4
chr9-020866888-CTTTTTTTTTTTTTTTTTT-CTTTTTTTTTTTTTTTTTTTTTTTTTTTTTTTTTTTTTTTTTTTTTTTTTTTTTTT	chr9	20866888	CTTTTTTTTTTTTTTTTTT	CTTTTTTTTTTTTTTTTTTTTTTTTTTTTTTTTTTTTTTTTTTTTTTTTTTTTTTT	1428207	PASS	0	none	6.999999999999998e-5	0	12	6.999999999999998e-5
chr9-020866888-CTTTTTTTTTTTTTTTTTT-CTTTTTTTTTTTTTTTTTTTTTTTTTTTTTTTTTTTTTTTTTTTTTTTTTTTTTTTT	chr9	20866888	CTTTTTTTTTTTTTTTTTT	CTTTTTTTTTTTTTTTTTTTTTTTTTTTTTTTTTTTTTTTTTTTTTTTTTTTTTTTT	1428207	PASS	0	none	1.47e-4	0	12	1.47e-4
chr9-020866888-CTTTTTTTTTTTTTTTTTT-CTTTTTTTTTTTTTTTTTTTTTTTTTTTTTTTTTTTTTTTTTTTTTTTTTTTTTTTTT	chr9	20866888	CTTTTTTTTTTTTTTTTTT	CTTTTTTTTTTTTTTTTTTTTTTTTTTTTTTTTTTTTTTTTTTTTTTTTTTTTTTTTT	1428207	PASS	0	none	1.27e-4	0	12	1.27e-4
chr9-020866888-CTTTTTTTTTTTTTTTTTT-CTTTTTTTTTTTTTTTTTTTTTTTTTTTTTTTTTTTTTTTTTTTTTTTTTTTTTTTTTT	chr9	20866888	CTTTTTTTTTTTTTTTTTT	CTTTTTTTTTTTTTTTTTTTTTTTTTTTTTTTTTTTTTTTTTTTTTTTTTTTTTTTTTT	1428207	PASS	0	none	3.6999999999999985e-5	0	12	3.6999999999999985e-5
chr9-020866888-CTTTTTTTTTTTTTTTTTT-CTTTTTTTTTTTTTTTTTTTTTTTTTTTTTTTTTTTTTTTTTTTTTTTTTTTTTTTTTTT	chr9	20866888	CTTTTTTTTTTTTTTTTTT	CTTTTTTTTTTTTTTTTTTTTTTTTTTTTTTTTTTTTTTTTTTTTTTTTTTTTTTTTTTT	1428207	PASS	0	none	3.6999999999999985e-5	0	12	3.6999999999999985e-5
chr9-020866888-CTTTTTTTTTTTTTTTTTT-CTTTTTTTTTTTTTTTTTTTTTTTTTTTTTTTTTTTTTTTTTTTTTTTTTTTTTTTTTTTTT	chr9	20866888	CTTTTTTTTTTTTTTTTTT	CTTTTTTTTTTTTTTTTTTTTTTTTTTTTTTTTTTTTTTTTTTTTTTTTTTTTTTTTTTTTT	1428207	PASS	0	none	3.6999999999999985e-5	0	12	3.6999999999999985e-5
chr9-020866888-CTTTTTTTTTTTTTTTTTT-CTTTTTTTTTTTTTTTTTTTTTTTTTTTTTTTTTTTTTTTTTTTTTTTTTTTTTTTTTTTTTTTT	chr9	20866888	CTTTTTTTTTTTTTTTTTT	CTTTTTTTTTTTTTTTTTTTTTTTTTTTTTTTTTTTTTTTTTTTTTTTTTTTTTTTTTTTTTTTT	1428207	PASS	0	none	2.2000000000000003e-5	0	12	2.2000000000000003e-5
chr9-020866888-CTTTTTTTTTTTTTTTTTT-CTTTTTTTTTTTTTTTTTTTTTTTTTTTTTTTTTTTTTTTTTTTTTTTTTTTTTTTTTTTTTTTTT	chr9	20866888	CTTTTTTTTTTTTTTTTTT	CTTTTTTTTTTTTTTTTTTTTTTTTTTTTTTTTTTTTTTTTTTTTTTTTTTTTTTTTTTTTTTTTT	1428207	PASS	0	none	9e-6	0	12	9e-6
chr9-020866888-CTTTTTTTTTTTTTTTTTT-CTTTTTTTTTTTTTTTTTTTTTTTTTTTTTTTTTTTTTTTTTTTTTTTTTTTTTTTTTTTTTTTTTT	chr9	20866888	CTTTTTTTTTTTTTTTTTT	CTTTTTTTTTTTTTTTTTTTTTTTTTTTTTTTTTTTTTTTTTTTTTTTTTTTTTTTTTTTTTTTTTT	1428207	PASS	0	none	0	0	12	1e-6
chr9-020866888-CTTTTTTTTTTTTTTTTTT-CTTTTTTTTTTTTTTTTTTTTTTTTTTTTTTTTTTTTTTTTTTTTTTTTTTTTTTTTTTTTTTTTTTTT	chr9	20866888	CTTTTTTTTTTTTTTTTTT	CTTTTTTTTTTTTTTTTTTTTTTTTTTTTTTTTTTTTTTTTTTTTTTTTTTTTTTTTTTTTTTTTTTTT	1428207	PASS	0	none	9e-6	0	12	9e-6
chr9-020866888-CTTTTTTTTTTTTTTTTTT-CTTTTTTTTTTTTTTTTTTTTTTTTTTTTTTTTTTTTTTTTTTTTTTTTTTTTTTTTTTTTTTTTTTTTT	chr9	20866888	CTTTTTTTTTTTTTTTTTT	CTTTTTTTTTTTTTTTTTTTTTTTTTTTTTTTTTTTTTTTTTTTTTTTTTTTTTTTTTTTTTTTTTTTTT	1428207	PASS	0	none	3.6999999999999985e-5	0	12	3.6999999999999985e-5
chr9-020866888-CTTTTTTTTTTTTTTTTTT-CTTTTTTTTTTTTTTTTTTTTTTTTTTTTTTTTTTTTTTTTTTTTTTTTTTTTTTTTTTTTTTTTTTTTTT	chr9	20866888	CTTTTTTTTTTTTTTTTTT	CTTTTTTTTTTTTTTTTTTTTTTTTTTTTTTTTTTTTTTTTTTTTTTTTTTTTTTTTTTTTTTTTTTTTTT	1428207	PASS	0	none	9e-6	0	12	9e-6
chr9-020866888-CTTTTTTTTTTTTTTTTTT-CTTTTTTTTTTTTTTTTTTTTTTTTTTTTTTTTTTTTTTTTTTTTTTTTTTTTTTTTTTTTTTTTTTTTTTTT	chr9	20866888	CTTTTTTTTTTTTTTTTTT	CTTTTTTTTTTTTTTTTTTTTTTTTTTTTTTTTTTTTTTTTTTTTTTTTTTTTTTTTTTTTTTTTTTTTTTTT	1428207	PASS	0	none	9e-6	0	12	9e-6
chr9-020866888-CTTTTTTTTTTTTTTTTTT-CTTTTTTTTTTTTTTTTTTTTTTTTTTTTTTTTTTTTTTTTTTTTTTTTTTTTTTTTTTTTTTTTTTTTTTTTTTTTTTTTTTTTTTT	chr9	20866888	CTTTTTTTTTTTTTTTTTT	CTTTTTTTTTTTTTTTTTTTTTTTTTTTTTTTTTTTTTTTTTTTTTTTTTTTTTTTTTTTTTTTTTTTTTTTTTTTTTTTTTTTTTTT	1428207	PASS	0	none	0	0	12	1e-6
chr9-020866888-CTTTTTTTTTTTTTTTTTT-GTTTTTTTTTTTTTTTTTT	chr9	20866888	CTTTTTTTTTTTTTTTTTT	GTTTTTTTTTTTTTTTTTT	1428207	PASS	0	none	0	0	12	1e-6
chr9-020866888-CTTTTTTTTTTTTTTTTTT-TTTTTTTTTTTTTTTTTTT	chr9	20866888	CTTTTTTTTTTTTTTTTTT	TTTTTTTTTTTTTTTTTTT	1428207	PASS	0	none	5.620000000000005e-4	0	12	5.620000000000005e-4
chr9-020866889-T-*	chr9	20866889	T	*	340	VQSRTrancheINDEL99.50to99.90	0	none	0.115052	3	46	0.115052
chr9-020866889-T-A	chr9	20866889	T	A	340	VQSRTrancheINDEL99.50to99.90	0	none	5.630000000000005e-4	0	46	5.630000000000005e-4
chr9-020866889-T-C	chr9	20866889	T	C	340	VQSRTrancheINDEL99.50to99.90	1.5837e-4	afr	0	0	46	1.5837e-4
chr9-020866889-T-TTTTTTTTTTTTTTTTTTTTTTTTTTTTTTTTTTTTTTTTTTTTTTTC	chr9	20866889	T	TTTTTTTTTTTTTTTTTTTTTTTTTTTTTTTTTTTTTTTTTTTTTTTC	340	VQSRTrancheINDEL99.50to99.90	0	none	0	0	46	1e-6
chr9-020866891-T-*	chr9	20866891	T	*	497	VQSRTrancheINDEL99.00to99.50	0	none	0.071517	3	76	0.071517
chr9-020866891-T-G	chr9	20866891	T	G	497	VQSRTrancheINDEL99.00to99.50	0	none	0	0	76	1e-6
chr9-020866891-T-TTTTTTTTTTTTTTTTTTTTTTTTTTTTTTTTTTTTTTTTTTTTTTTA	chr9	20866891	T	TTTTTTTTTTTTTTTTTTTTTTTTTTTTTTTTTTTTTTTTTTTTTTTA	497	VQSRTrancheINDEL99.00to99.50	0	none	2.08e-4	0	76	2.08e-4
chr9-020866893-T-*	chr9	20866893	T	*	360	VQSRTrancheINDEL99.00to99.50	0	none	0.04403100000000002	2	106	0.04403100000000002
chr9-020866893-T-C	chr9	20866893	T	C	360	VQSRTrancheINDEL99.00to99.50	0	none	0	0	106	1e-6
chr9-020866893-T-TTTTTTTTTTTTTTTTTTTTTTTTTTTTTTTTTTTTTTTTC	chr9	20866893	T	TTTTTTTTTTTTTTTTTTTTTTTTTTTTTTTTTTTTTTTTC	360	VQSRTrancheINDEL99.00to99.50	0	none	8.9e-5	0	106	8.9e-5
chr9-020866898-T-*	chr9	20866898	T	*	125	VQSRTrancheSNP99.80to99.90	0	none	0.02186600000000001	1	126	0.02186600000000001
chr9-020866898-T-C	chr9	20866898	T	C	125	VQSRTrancheSNP99.80to99.90	0	none	3.6999999999999985e-5	0	126	3.6999999999999985e-5
chr9-020866899-T-*	chr9	20866899	T	*	399.97	VQSRTrancheINDEL99.00to99.50	0	none	0.018856	1	128	0.018856
chr9-020866899-T-TTTTTTTTTTTTTTTTTTTTTTTTTTTTTTTTTTTTG	chr9	20866899	T	TTTTTTTTTTTTTTTTTTTTTTTTTTTTTTTTTTTTG	399.97	VQSRTrancheINDEL99.00to99.50	0	none	2.2000000000000003e-5	0	128	2.2000000000000003e-5
chr9-020867027-T-C	chr9	20867027	T	C	2490	PASS	2.0698e-4	amr	7.099999999999998e-5	1	134	2.0698e-4
chr9-020874470-T-G	chr9	20874470	T	G	29948	PASS	0.0048881	nfe	0.003144	1	126	0.0048881
chr9-020875454-G-A	chr9	20875454	G	A	58579	PASS	0.11311	nfe	0.02958200000000001	0	0	0.11311
chr9-020882118-T-A	chr9	20882118	T	A	13575047	PASS	0	none	0	0	134	1e-6
chr9-020882118-T-C	chr9	20882118	T	C	13575047	PASS	0.91326	amr	0.8308690000000002	115	134	0.91326
chr9-020885217-C-T	chr9	20885217	C	T	7952	PASS	4.8139e-4	mid	6.570000000000002e-4	1	134	6.570000000000002e-4
chr9-020885241-G-A	chr9	20885241	G	A	5168582	PASS	0.72734	amr	0.5777460000000004	84	134	0.72734
chr9-020907305-A-G	chr9	20907305	A	G	340	PASS	3.8e-7	nfe	0	1	134	1e-6
chr9-020907334-G-*	chr9	20907334	G	*	4238762	PASS	0	none	0	0	134	1e-6
chr9-020907334-G-A	chr9	20907334	G	A	4238762	PASS	6.8281e-4	amr	0	0	134	6.8281e-4
chr9-020907334-G-GA	chr9	20907334	G	GA	4238762	PASS	0.32901	mid	0.30015999999999987	36	134	0.32901
chr9-020907390-CAT-C	chr9	20907390	CAT	C	2628.97	PASS	2.6469e-4	eas	0.00113199999999999	1	132	0.00113199999999999
chr9-020907390-CAT-CATAT	chr9	20907390	CAT	CATAT	2628.97	PASS	0	none	5.2999999999999994e-5	0	132	5.2999999999999994e-5
chr9-020907391-A-*	chr9	20907391	A	*	93	PASS	0	none	0.00113199999999999	1	130	0.00113199999999999
chr9-020907391-A-T	chr9	20907391	A	T	93	PASS	0	none	0	0	130	1e-6
chr9-020907392-T-*	chr9	20907392	T	*	2420	PASS	0	none	0.00113199999999999	1	130	0.00113199999999999
chr9-020907392-T-C	chr9	20907392	T	C	2420	PASS	0.0060873	afr	1.0799999999999996e-4	0	130	0.0060873
chr9-020916829-A-C	chr9	20916829	A	C	5281261	PASS	0.4584	amr	0.3267099999999995	52	134	0.4584
chr9-020916829-A-T	chr9	20916829	A	T	5281261	PASS	0	none	0	0	134	1e-6
chr9-020916866-C-G	chr9	20916866	C	G	504887	PASS	0.033743	mid	0.031629	9	134	0.033743
chr9-020916866-C-T	chr9	20916866	C	T	504887	PASS	0.03539	afr	0.00139899999999999	0	134	0.03539
chr9-020917077-C-T	chr9	20917077	C	T	82781	PASS	0.061625	afr	0.00794999999999998	1	134	0.061625
chr9-020923519-C-G	chr9	20923519	C	G	7310438	PASS	0.89862	eas	0.6750630000000006	96	134	0.89862
chr9-020923580-C-T	chr9	20923580	C	T	9826690	PASS	0.90116	eas	0.6773910000000007	96	134	0.90116
chr9-020923619-A-G	chr9	20923619	A	G	5195961	PASS	0.44547	eas	0.3082889999999995	47	134	0.44547
chr9-020926233-C-T	chr9	20926233	C	T	118230	PASS	0.087691	afr	0.00852199999999998	1	134	0.087691
chr9-020928955-G-A	chr9	20928955	G	A	1089	PASS	0	none	3.590000000000004e-4	0	2	3.590000000000004e-4
chr9-020928991-GT-G	chr9	20928991	GT	G	36175.97	PASS	0.0032702	eas	8.420000000000002e-4	0	10	0.0032702
chr9-020928991-GT-GCT	chr9	20928991	GT	GCT	36175.97	PASS	0	none	0	0	10	1e-6
chr9-020928991-GT-GTT	chr9	20928991	GT	GTT	36175.97	PASS	0	none	0.01924200000000001	3	10	0.01924200000000001
chr9-020928991-GT-GTTT	chr9	20928991	GT	GTTT	36175.97	PASS	0	none	2.2899999999999996e-4	0	10	2.2899999999999996e-4
chr9-020928991-GT-GTTTTTTTTT	chr9	20928991	GT	GTTTTTTTTT	36175.97	PASS	0	none	9e-6	0	10	9e-6
chr9-020929463-G-T	chr9	20929463	G	T	1553	PASS	1.779e-5	amr	0	1	134	1.779e-5
chr9-020932869-G-T	chr9	20932869	G	T	2635180	PASS	0.33543	sas	0.28598299999999993	36	134	0.33543
chr9-020932890-CTT-*	chr9	20932890	CTT	*	1680064.97	ExcessHet	0	none	0	0	112	1e-6
chr9-020932890-CTT-C	chr9	20932890	CTT	C	1680064.97	ExcessHet	5.54e-5	nfe	5.2999999999999994e-5	0	112	5.54e-5
chr9-020932890-CTT-CT	chr9	20932890	CTT	CT	1680064.97	ExcessHet	0	none	0.03238100000000001	0	112	0.03238100000000001
chr9-020932890-CTT-CTTT	chr9	20932890	CTT	CTTT	1680064.97	ExcessHet	0	none	0.27277999999999997	31	112	0.27277999999999997
chr9-020932890-CTT-CTTTT	chr9	20932890	CTT	CTTTT	1680064.97	ExcessHet	0	none	0.011359	1	112	0.011359
chr9-020932890-CTT-CTTTTT	chr9	20932890	CTT	CTTTTT	1680064.97	ExcessHet	0	none	1.0799999999999996e-4	0	112	1.0799999999999996e-4
chr9-020932890-CTT-CTTTTTTTT	chr9	20932890	CTT	CTTTTTTTT	1680064.97	ExcessHet	0	none	0	0	112	1e-6
chr9-020932890-CTT-CTTTTTTTTTTT	chr9	20932890	CTT	CTTTTTTTTTTT	1680064.97	ExcessHet	0	none	0	0	112	1e-6
chr9-020944559-G-A	chr9	20944559	G	A	3525605	PASS	0.33607	sas	0.2960549999999997	37	134	0.33607
chr9-020944630-G-A	chr9	20944630	G	A	116387	PASS	0.011966	nfe	0.006318	1	134	0.011966
chr9-020946953-T-C	chr9	20946953	T	C	3367246	PASS	0.46205	amr	0.3513309999999996	59	132	0.46205
chr9-020948126-C-CTT	chr9	20948126	C	CTT	3507493	PASS	0.40573	nfe	0.3337239999999998	43	118	0.40573
chr9-020948126-C-T	chr9	20948126	C	T	3507493	PASS	1.62e-6	nfe	0	0	118	1.62e-6
chr9-020948225-CTT-C	chr9	20948225	CTT	C	75728.97	ExcessHet	8.3e-7	nfe	3.6999999999999985e-5	0	118	3.6999999999999985e-5
chr9-020948225-CTT-CT	chr9	20948225	CTT	CT	75728.97	ExcessHet	0	none	0.01611000000000001	0	118	0.01611000000000001
chr9-020948225-CTT-CTTT	chr9	20948225	CTT	CTTT	75728.97	ExcessHet	0	none	0.043939	4	118	0.043939
chr9-020948225-CTT-CTTTT	chr9	20948225	CTT	CTTTT	75728.97	ExcessHet	0	none	6.100000000000004e-4	0	118	6.100000000000004e-4
chr9-020948225-CTT-CTTTTT	chr9	20948225	CTT	CTTTTT	75728.97	ExcessHet	0	none	2.2000000000000003e-5	0	118	2.2000000000000003e-5
chr9-020948312-A-G	chr9	20948312	A	G	1009815	PASS	0.1038	nfe	0.06038700000000001	15	134	0.1038
chr9-020948796-A-G	chr9	20948796	A	G	1382858	PASS	0.12508	sas	0.06983500000000002	7	134	0.12508
chr9-020948996-C-T	chr9	20948996	C	T	1092	PASS	5.956e-5	amr	0	1	134	5.956e-5
chr9-020949576-GGATGGGT-*	chr9	20949576	GGATGGGT	*	1391	VQSRTrancheINDEL99.95to100.00	0	none	8.9e-5	0	110	8.9e-5
chr9-020949576-GGATGGGT-CGATGGGT	chr9	20949576	GGATGGGT	CGATGGGT	1391	VQSRTrancheINDEL99.95to100.00	0	none	2.2000000000000003e-5	0	110	2.2000000000000003e-5
chr9-020949576-GGATGGGT-G	chr9	20949576	GGATGGGT	G	1391	VQSRTrancheINDEL99.95to100.00	0	none	7.099999999999998e-5	0	110	7.099999999999998e-5
chr9-020949576-GGATGGGT-GCCGATGGGT	chr9	20949576	GGATGGGT	GCCGATGGGT	1391	VQSRTrancheINDEL99.95to100.00	0	none	0	0	110	1e-6
chr9-020949576-GGATGGGT-GCGATGGGT	chr9	20949576	GGATGGGT	GCGATGGGT	1391	VQSRTrancheINDEL99.95to100.00	0	none	2.2000000000000003e-5	0	110	2.2000000000000003e-5
chr9-020949576-GGATGGGT-GGGGT	chr9	20949576	GGATGGGT	GGGGT	1391	VQSRTrancheINDEL99.95to100.00	0	none	9e-6	0	110	9e-6
chr9-020949576-GGATGGGT-GTGGGT	chr9	20949576	GGATGGGT	GTGGGT	1391	VQSRTrancheINDEL99.95to100.00	0	none	0	0	110	1e-6
chr9-020949576-GGATGGGT-TGATGGGT	chr9	20949576	GGATGGGT	TGATGGGT	1391	VQSRTrancheINDEL99.95to100.00	0	none	9e-6	0	110	9e-6
chr9-020949577-GATGGGT-*	chr9	20949577	GATGGGT	*	2048	VQSRTrancheINDEL99.95to100.00	0	none	2.5100000000000014e-4	0	50	2.5100000000000014e-4
chr9-020949577-GATGGGT-CATGGGT	chr9	20949577	GATGGGT	CATGGGT	2048	VQSRTrancheINDEL99.95to100.00	0	none	5.2999999999999994e-5	0	50	5.2999999999999994e-5
chr9-020949577-GATGGGT-G	chr9	20949577	GATGGGT	G	2048	VQSRTrancheINDEL99.95to100.00	3.7e-6	nfe	2.2899999999999996e-4	0	50	2.2899999999999996e-4
chr9-020949577-GATGGGT-GCATGGGT	chr9	20949577	GATGGGT	GCATGGGT	2048	VQSRTrancheINDEL99.95to100.00	0	none	9e-6	0	50	9e-6
chr9-020949577-GATGGGT-GCCATGGGT	chr9	20949577	GATGGGT	GCCATGGGT	2048	VQSRTrancheINDEL99.95to100.00	0	none	6.999999999999998e-5	0	50	6.999999999999998e-5
chr9-020949577-GATGGGT-GCCCATGGGT	chr9	20949577	GATGGGT	GCCCATGGGT	2048	VQSRTrancheINDEL99.95to100.00	0	none	0	0	50	1e-6
chr9-020949577-GATGGGT-GGCATGGGT	chr9	20949577	GATGGGT	GGCATGGGT	2048	VQSRTrancheINDEL99.95to100.00	0	none	9e-6	0	50	9e-6
chr9-020949577-GATGGGT-GGGGT	chr9	20949577	GATGGGT	GGGGT	2048	VQSRTrancheINDEL99.95to100.00	0	none	2.08e-4	0	50	2.08e-4
chr9-020949577-GATGGGT-GTGGGT	chr9	20949577	GATGGGT	GTGGGT	2048	VQSRTrancheINDEL99.95to100.00	0	none	0	0	50	1e-6
chr9-020949577-GATGGGT-TATGGGT	chr9	20949577	GATGGGT	TATGGGT	2048	VQSRTrancheINDEL99.95to100.00	0	none	0	0	50	1e-6
chr9-020949578-ATGGGT-*	chr9	20949578	ATGGGT	*	965	VQSRTrancheINDEL99.95to100.00	0	none	8.890000000000005e-4	0	2	8.890000000000005e-4
chr9-020949578-ATGGGT-A	chr9	20949578	ATGGGT	A	965	VQSRTrancheINDEL99.95to100.00	5.166e-5	nfe	2.720000000000003e-4	0	2	2.720000000000003e-4
chr9-020949578-ATGGGT-CTGGGT	chr9	20949578	ATGGGT	CTGGGT	965	VQSRTrancheINDEL99.95to100.00	0	none	0	0	2	1e-6
chr9-020949578-ATGGGT-GTGGGT	chr9	20949578	ATGGGT	GTGGGT	965	VQSRTrancheINDEL99.95to100.00	0	none	5.2999999999999994e-5	0	2	5.2999999999999994e-5
chr9-020949578-ATGGGT-TTGGGT	chr9	20949578	ATGGGT	TTGGGT	965	VQSRTrancheINDEL99.95to100.00	0	none	2.2000000000000003e-5	0	2	2.2000000000000003e-5
chr9-020949579-TG-*	chr9	20949579	TG	*	1395	VQSRTrancheINDEL99.95to100.00	0	none	0.00117599999999999	0	4	0.00117599999999999
chr9-020949579-TG-GG	chr9	20949579	TG	GG	1395	VQSRTrancheINDEL99.95to100.00	0	none	1.87e-4	0	4	1.87e-4
chr9-020949579-TG-T	chr9	20949579	TG	T	1395	VQSRTrancheINDEL99.95to100.00	0	none	0	0	4	1e-6
chr9-020949579-TG-TGG	chr9	20949579	TG	TGG	1395	VQSRTrancheINDEL99.95to100.00	0	none	9e-6	0	4	9e-6
chr9-020949579-TG-TTGG	chr9	20949579	TG	TTGG	1395	VQSRTrancheINDEL99.95to100.00	0	none	0	0	4	1e-6
chr9-020949580-G-*	chr9	20949580	G	*	46	VQSRTrancheINDEL99.95to100.00	0	none	8.440000000000002e-4	0	68	8.440000000000002e-4
chr9-020949580-G-GTTTT	chr9	20949580	G	GTTTT	46	VQSRTrancheINDEL99.95to100.00	0	none	0	0	68	1e-6
chr9-020949580-G-T	chr9	20949580	G	T	46	VQSRTrancheINDEL99.95to100.00	0	none	2.2000000000000003e-5	0	68	2.2000000000000003e-5
chr9-020949582-G-*	chr9	20949582	G	*	1158	VQSRTrancheINDEL99.95to100.00	0	none	8.180000000000003e-4	0	4	8.180000000000003e-4
chr9-020949582-G-C	chr9	20949582	G	C	1158	VQSRTrancheINDEL99.95to100.00	8.46e-6	nfe	9e-6	0	4	9e-6
chr9-020949582-G-GC	chr9	20949582	G	GC	1158	VQSRTrancheINDEL99.95to100.00	4.237e-5	afr	1.0699999999999996e-4	0	4	1.0699999999999996e-4
chr9-020949582-G-GCC	chr9	20949582	G	GCC	1158	VQSRTrancheINDEL99.95to100.00	4.87e-6	nfe	5.2999999999999994e-5	0	4	5.2999999999999994e-5
chr9-020949582-G-GCCC	chr9	20949582	G	GCCC	1158	VQSRTrancheINDEL99.95to100.00	0	none	0	0	4	1e-6
chr9-020949582-G-GGC	chr9	20949582	G	GGC	1158	VQSRTrancheINDEL99.95to100.00	0	none	9e-6	0	4	9e-6
chr9-020949582-G-GGCC	chr9	20949582	G	GGCC	1158	VQSRTrancheINDEL99.95to100.00	0	none	0	0	4	1e-6
chr9-020949582-G-GGGCCC	chr9	20949582	G	GGGCCC	1158	VQSRTrancheINDEL99.95to100.00	0	none	0	0	4	1e-6
chr9-020949582-G-GGGGGGGGGGCCC	chr9	20949582	G	GGGGGGGGGGCCC	1158	VQSRTrancheINDEL99.95to100.00	0	none	0	0	4	1e-6
chr9-020949582-G-GGGGGGT	chr9	20949582	G	GGGGGGT	1158	VQSRTrancheINDEL99.95to100.00	5.6e-7	nfe	0	0	4	1e-6
chr9-020949582-G-GGGGGT	chr9	20949582	G	GGGGGT	1158	VQSRTrancheINDEL99.95to100.00	5.6e-7	nfe	0	0	4	1e-6
chr9-020949582-G-GT	chr9	20949582	G	GT	1158	VQSRTrancheINDEL99.95to100.00	0	none	0	0	4	1e-6
chr9-020949582-G-T	chr9	20949582	G	T	1158	VQSRTrancheINDEL99.95to100.00	0	none	5.2999999999999994e-5	0	4	5.2999999999999994e-5
chr9-020949583-T-*	chr9	20949583	T	*	1126	VQSRTrancheINDEL99.95to100.00	0	none	7.950000000000004e-4	0	2	7.950000000000004e-4
chr9-020949583-T-A	chr9	20949583	T	A	1126	VQSRTrancheINDEL99.95to100.00	9.792e-5	nfe	1.6699999999999994e-4	0	2	1.6699999999999994e-4
chr9-020949583-T-C	chr9	20949583	T	C	1126	VQSRTrancheINDEL99.95to100.00	4.184e-5	nfe	2.2899999999999996e-4	0	2	2.2899999999999996e-4
chr9-020949583-T-TC	chr9	20949583	T	TC	1126	VQSRTrancheINDEL99.95to100.00	0	none	0	0	2	1e-6
chr9-020949583-T-TGCCCA	chr9	20949583	T	TGCCCA	1126	VQSRTrancheINDEL99.95to100.00	0	none	0	0	2	1e-6
chr9-020949583-T-TGCCCC	chr9	20949583	T	TGCCCC	1126	VQSRTrancheINDEL99.95to100.00	0	none	9e-6	0	2	9e-6
chr9-020949583-T-TGGCCA	chr9	20949583	T	TGGCCA	1126	VQSRTrancheINDEL99.95to100.00	0	none	0	0	2	1e-6
chr9-020949583-T-TGGCCC	chr9	20949583	T	TGGCCC	1126	VQSRTrancheINDEL99.95to100.00	0	none	0	0	2	1e-6
chr9-020949583-T-TGGGCCC	chr9	20949583	T	TGGGCCC	1126	VQSRTrancheINDEL99.95to100.00	0	none	0	0	2	1e-6
chr9-020949583-T-TGGGGA	chr9	20949583	T	TGGGGA	1126	VQSRTrancheINDEL99.95to100.00	0	none	0	0	2	1e-6
chr9-020950932-G-T	chr9	20950932	G	T	97791	PASS	0.010376	nfe	0.00539	1	134	0.010376
chr9-020953050-A-G	chr9	20953050	A	G	10539713	PASS	0.40877	nfe	0.3633479999999999	48	134	0.40877
chr9-020976299-C-T	chr9	20976299	C	T	2711308	PASS	0.46371	amr	0.33019499999999963	54	134	0.46371
chr9-020978307-A-G	chr9	20978307	A	G	5165302	PASS	0.39474	eas	0.3510529999999996	47	134	0.39474
chr9-020978313-A-C	chr9	20978313	A	C	16432702	PASS	8e-6	nfe	0	0	134	8e-6
chr9-020978313-A-G	chr9	20978313	A	G	16432702	PASS	0.99827	nfe	0.983223	134	134	0.99827
chr9-020978313-A-T	chr9	20978313	A	T	16432702	PASS	9.2e-7	nfe	0	0	134	1e-6
chr9-020981543-C-T	chr9	20981543	C	T	160484	PASS	0.0067232	nfe	0.003347	3	134	0.0067232
chr9-020981800-G-A	chr9	20981800	G	A	449540	PASS	0.046565	nfe	0.027222	4	134	0.046565
chr9-020982329-T-G	chr9	20982329	T	G	5636818	PASS	0.40243	eas	0.3514849999999996	47	134	0.40243
chr9-020982504-T-G	chr9	20982504	T	G	16551780	PASS	0.99824	nfe	0.9912980000000003	134	134	0.99824
chr9-020982516-G-*	chr9	20982516	G	*	211660	PASS	0	none	0	0	134	1e-6
chr9-020982516-G-C	chr9	20982516	G	C	211660	PASS	0.032454	nfe	0.017619	5	134	0.032454
chr9-020986266-ATTTTTT-A	chr9	20986266	ATTTTTT	A	2719548	PASS	6.3e-7	nfe	2.2000000000000003e-5	0	64	2.2000000000000003e-5
chr9-020986266-ATTTTTT-AGTTTTTTTTTTTTTTTTTTTTTTTT	chr9	20986266	ATTTTTT	AGTTTTTTTTTTTTTTTTTTTTTTTT	2719548	PASS	0	none	0	0	64	1e-6
chr9-020986266-ATTTTTT-AGTTTTTTTTTTTTTTTTTTTTTTTTTTTT	chr9	20986266	ATTTTTT	AGTTTTTTTTTTTTTTTTTTTTTTTTTTTT	2719548	PASS	0	none	0	0	64	1e-6
chr9-020986266-ATTTTTT-AT	chr9	20986266	ATTTTTT	AT	2719548	PASS	0	none	1.6699999999999994e-4	0	64	1.6699999999999994e-4
chr9-020986266-ATTTTTT-ATCTTTTTTTTTTTTTTTTT	chr9	20986266	ATTTTTT	ATCTTTTTTTTTTTTTTTTT	2719548	PASS	0	none	0	0	64	1e-6
chr9-020986266-ATTTTTT-ATT	chr9	20986266	ATTTTTT	ATT	2719548	PASS	0	none	7.960000000000003e-4	0	64	7.960000000000003e-4
chr9-020986266-ATTTTTT-ATTGTTTTTTTTTTTTT	chr9	20986266	ATTTTTT	ATTGTTTTTTTTTTTTT	2719548	PASS	0	none	0	0	64	1e-6
chr9-020986266-ATTTTTT-ATTGTTTTTTTTTTTTTTTTTT	chr9	20986266	ATTTTTT	ATTGTTTTTTTTTTTTTTTTTT	2719548	PASS	0	none	9e-6	0	64	9e-6
chr9-020986266-ATTTTTT-ATTGTTTTTTTTTTTTTTTTTTTTTTTTTT	chr9	20986266	ATTTTTT	ATTGTTTTTTTTTTTTTTTTTTTTTTTTTT	2719548	PASS	0	none	0	0	64	1e-6
chr9-020986266-ATTTTTT-ATTT	chr9	20986266	ATTTTTT	ATTT	2719548	PASS	0	none	0.003771	0	64	0.003771
chr9-020986266-ATTTTTT-ATTTATTTTTTATTTTTTTTTTTTTTTTTTTTTTTTTTTTTTTTTTTTTTTT	chr9	20986266	ATTTTTT	ATTTATTTTTTATTTTTTTTTTTTTTTTTTTTTTTTTTTTTTTTTTTTTTTT	2719548	PASS	0	none	0	0	64	1e-6
chr9-020986266-ATTTTTT-ATTTCTTTTTTTTTTTTTTT	chr9	20986266	ATTTTTT	ATTTCTTTTTTTTTTTTTTT	2719548	PASS	0	none	0	0	64	1e-6
chr9-020986266-ATTTTTT-ATTTGTGTTTTTTTTTTTTTTT	chr9	20986266	ATTTTTT	ATTTGTGTTTTTTTTTTTTTTT	2719548	PASS	0	none	0	0	64	1e-6
chr9-020986266-ATTTTTT-ATTTGTTTTTTTTTTTTTT	chr9	20986266	ATTTTTT	ATTTGTTTTTTTTTTTTTT	2719548	PASS	0	none	0	0	64	1e-6
chr9-020986266-ATTTTTT-ATTTGTTTTTTTTTTTTTTTTTTTT	chr9	20986266	ATTTTTT	ATTTGTTTTTTTTTTTTTTTTTTTT	2719548	PASS	0	none	0	0	64	1e-6
chr9-020986266-ATTTTTT-ATTTT	chr9	20986266	ATTTTTT	ATTTT	2719548	PASS	0	none	0.01737500000000001	0	64	0.01737500000000001
chr9-020986266-ATTTTTT-ATTTTCTTTTTTTTTTTTTTTTT	chr9	20986266	ATTTTTT	ATTTTCTTTTTTTTTTTTTTTTT	2719548	PASS	0	none	9e-6	0	64	9e-6
chr9-020986266-ATTTTTT-ATTTTCTTTTTTTTTTTTTTTTTTTTTTTTT	chr9	20986266	ATTTTTT	ATTTTCTTTTTTTTTTTTTTTTTTTTTTTTT	2719548	PASS	0	none	9e-6	0	64	9e-6
chr9-020986266-ATTTTTT-ATTTTGTTTTTTTTTTTTTTTTTTTT	chr9	20986266	ATTTTTT	ATTTTGTTTTTTTTTTTTTTTTTTTT	2719548	PASS	0	none	9e-6	0	64	9e-6
chr9-020986266-ATTTTTT-ATTTTGTTTTTTTTTTTTTTTTTTTTTTTT	chr9	20986266	ATTTTTT	ATTTTGTTTTTTTTTTTTTTTTTTTTTTTT	2719548	PASS	0	none	9e-6	0	64	9e-6
chr9-020986266-ATTTTTT-ATTTTT	chr9	20986266	ATTTTTT	ATTTTT	2719548	PASS	0	none	0.07160000000000002	14	64	0.07160000000000002
chr9-020986266-ATTTTTT-ATTTTTTCTTTTTTTTTTTTTTTTTTTTTTT	chr9	20986266	ATTTTTT	ATTTTTTCTTTTTTTTTTTTTTTTTTTTTTT	2719548	PASS	0	none	0	0	64	1e-6
chr9-020986266-ATTTTTT-ATTTTTTGTTTTTTTTTTTTTT	chr9	20986266	ATTTTTT	ATTTTTTGTTTTTTTTTTTTTT	2719548	PASS	0	none	9e-6	0	64	9e-6
chr9-020986266-ATTTTTT-ATTTTTTT	chr9	20986266	ATTTTTT	ATTTTTTT	2719548	PASS	0	none	0.04603100000000002	4	64	0.04603100000000002
chr9-020986266-ATTTTTT-ATTTTTTTGTTTTTTTTTTTTTTTTT	chr9	20986266	ATTTTTT	ATTTTTTTGTTTTTTTTTTTTTTTTT	2719548	PASS	0	none	0	0	64	1e-6
chr9-020986266-ATTTTTT-ATTTTTTTT	chr9	20986266	ATTTTTT	ATTTTTTTT	2719548	PASS	0	none	0.005457	0	64	0.005457
chr9-020986266-ATTTTTT-ATTTTTTTTT	chr9	20986266	ATTTTTT	ATTTTTTTTT	2719548	PASS	0	none	0.00156799999999999	0	64	0.00156799999999999
chr9-020986266-ATTTTTT-ATTTTTTTTTATTTTTTTTTTT	chr9	20986266	ATTTTTT	ATTTTTTTTTATTTTTTTTTTT	2719548	PASS	0	none	0	0	64	1e-6
chr9-020986266-ATTTTTT-ATTTTTTTTTGTTTTTTTTTTTTTTTTTTT	chr9	20986266	ATTTTTT	ATTTTTTTTTGTTTTTTTTTTTTTTTTTTT	2719548	PASS	0	none	9e-6	0	64	9e-6
chr9-020986266-ATTTTTT-ATTTTTTTTTT	chr9	20986266	ATTTTTT	ATTTTTTTTTT	2719548	PASS	0	none	5.860000000000005e-4	0	64	5.860000000000005e-4
chr9-020986266-ATTTTTT-ATTTTTTTTTTGTTTTTTTTTTTTTTT	chr9	20986266	ATTTTTT	ATTTTTTTTTTGTTTTTTTTTTTTTTT	2719548	PASS	0	none	9e-6	0	64	9e-6
chr9-020986266-ATTTTTT-ATTTTTTTTTTGTTTTTTTTTTTTTTTTTTTTTTTT	chr9	20986266	ATTTTTT	ATTTTTTTTTTGTTTTTTTTTTTTTTTTTTTTTTTT	2719548	PASS	0	none	0	0	64	1e-6
chr9-020986266-ATTTTTT-ATTTTTTTTTTT	chr9	20986266	ATTTTTT	ATTTTTTTTTTT	2719548	PASS	0	none	2.720000000000003e-4	0	64	2.720000000000003e-4
chr9-020986266-ATTTTTT-ATTTTTTTTTTTGTTTTTTTTTTTTTTTTTTTTTTT	chr9	20986266	ATTTTTT	ATTTTTTTTTTTGTTTTTTTTTTTTTTTTTTTTTTT	2719548	PASS	0	none	9e-6	0	64	9e-6
chr9-020986266-ATTTTTT-ATTTTTTTTTTTT	chr9	20986266	ATTTTTT	ATTTTTTTTTTTT	2719548	PASS	0	none	5.4e-4	0	64	5.4e-4
chr9-020986266-ATTTTTT-ATTTTTTTTTTTTCTTTTTTTTTTTTTTTTTTTT	chr9	20986266	ATTTTTT	ATTTTTTTTTTTTCTTTTTTTTTTTTTTTTTTTT	2719548	PASS	0	none	9e-6	0	64	9e-6
chr9-020986266-ATTTTTT-ATTTTTTTTTTTTCTTTTTTTTTTTTTTTTTTTTTTT	chr9	20986266	ATTTTTT	ATTTTTTTTTTTTCTTTTTTTTTTTTTTTTTTTTTTT	2719548	PASS	0	none	9e-6	0	64	9e-6
chr9-020986266-ATTTTTT-ATTTTTTTTTTTTGTCGTGTTTTTTTTTTTTGTTTGTTTTGTTTTTTTTTTTGGTTTTTTTTTTTTTT	chr9	20986266	ATTTTTT	ATTTTTTTTTTTTGTCGTGTTTTTTTTTTTTGTTTGTTTTGTTTTTTTTTTTGGTTTTTTTTTTTTTT	2719548	PASS	0	none	0	0	64	1e-6
chr9-020986266-ATTTTTT-ATTTTTTTTTTTTGTTTTTTTTTTTTTTTT	chr9	20986266	ATTTTTT	ATTTTTTTTTTTTGTTTTTTTTTTTTTTTT	2719548	PASS	0	none	0	0	64	1e-6
chr9-020986266-ATTTTTT-ATTTTTTTTTTTTT	chr9	20986266	ATTTTTT	ATTTTTTTTTTTTT	2719548	PASS	0	none	0.002285	1	64	0.002285
chr9-020986266-ATTTTTT-ATTTTTTTTTTTTTT	chr9	20986266	ATTTTTT	ATTTTTTTTTTTTTT	2719548	PASS	0	none	0.003164	0	64	0.003164
chr9-020986266-ATTTTTT-ATTTTTTTTTTTTTTT	chr9	20986266	ATTTTTT	ATTTTTTTTTTTTTTT	2719548	PASS	0	none	0.00241	0	64	0.00241
chr9-020986266-ATTTTTT-ATTTTTTTTTTTTTTTT	chr9	20986266	ATTTTTT	ATTTTTTTTTTTTTTTT	2719548	PASS	0	none	0.00188799999999999	0	64	0.00188799999999999
chr9-020986266-ATTTTTT-ATTTTTTTTTTTTTTTTGTTTTTTTTTTTTTTTT	chr9	20986266	ATTTTTT	ATTTTTTTTTTTTTTTTGTTTTTTTTTTTTTTTT	2719548	PASS	0	none	0	0	64	1e-6
chr9-020986266-ATTTTTT-ATTTTTTTTTTTTTTTTT	chr9	20986266	ATTTTTT	ATTTTTTTTTTTTTTTTT	2719548	PASS	0	none	0.002685	0	64	0.002685
chr9-020986266-ATTTTTT-ATTTTTTTTTTTTTTTTTT	chr9	20986266	ATTTTTT	ATTTTTTTTTTTTTTTTTT	2719548	PASS	0	none	0.002937	0	64	0.002937
chr9-020986266-ATTTTTT-ATTTTTTTTTTTTTTTTTTATTTTTTT	chr9	20986266	ATTTTTT	ATTTTTTTTTTTTTTTTTTATTTTTTT	2719548	PASS	0	none	0	0	64	1e-6
chr9-020986266-ATTTTTT-ATTTTTTTTTTTTTTTTTTGTTTTTTTTTTTTTTTTTTTTTTTTTTTTT	chr9	20986266	ATTTTTT	ATTTTTTTTTTTTTTTTTTGTTTTTTTTTTTTTTTTTTTTTTTTTTTTT	2719548	PASS	0	none	0	0	64	1e-6
chr9-020986266-ATTTTTT-ATTTTTTTTTTTTTTTTTTT	chr9	20986266	ATTTTTT	ATTTTTTTTTTTTTTTTTTT	2719548	PASS	0	none	0.003492	0	64	0.003492
chr9-020986266-ATTTTTT-ATTTTTTTTTTTTTTTTTTTT	chr9	20986266	ATTTTTT	ATTTTTTTTTTTTTTTTTTTT	2719548	PASS	0	none	0.004663	1	64	0.004663
chr9-020986266-ATTTTTT-ATTTTTTTTTTTTTTTTTTTTCTTTTTTTTTTTTTTTTT	chr9	20986266	ATTTTTT	ATTTTTTTTTTTTTTTTTTTTCTTTTTTTTTTTTTTTTT	2719548	PASS	0	none	0	0	64	1e-6
chr9-020986266-ATTTTTT-ATTTTTTTTTTTTTTTTTTTTT	chr9	20986266	ATTTTTT	ATTTTTTTTTTTTTTTTTTTTT	2719548	PASS	0	none	0.007055	0	64	0.007055
chr9-020986266-ATTTTTT-ATTTTTTTTTTTTTTTTTTTTTGTTTTTTTTT	chr9	20986266	ATTTTTT	ATTTTTTTTTTTTTTTTTTTTTGTTTTTTTTT	2719548	PASS	0	none	0	0	64	1e-6
chr9-020986266-ATTTTTT-ATTTTTTTTTTTTTTTTTTTTTT	chr9	20986266	ATTTTTT	ATTTTTTTTTTTTTTTTTTTTTT	2719548	PASS	0	none	0.00873899999999999	0	64	0.00873899999999999
chr9-020986266-ATTTTTT-ATTTTTTTTTTTTTTTTTTTTTTT	chr9	20986266	ATTTTTT	ATTTTTTTTTTTTTTTTTTTTTTT	2719548	PASS	0	none	0.01024799999999999	0	64	0.01024799999999999
chr9-020986266-ATTTTTT-ATTTTTTTTTTTTTTTTTTTTTTTT	chr9	20986266	ATTTTTT	ATTTTTTTTTTTTTTTTTTTTTTTT	2719548	PASS	0	none	0.01816400000000001	2	64	0.01816400000000001
chr9-020986266-ATTTTTT-ATTTTTTTTTTTTTTTTTTTTTTTTT	chr9	20986266	ATTTTTT	ATTTTTTTTTTTTTTTTTTTTTTTTT	2719548	PASS	0	none	0.023308	1	64	0.023308
chr9-020986266-ATTTTTT-ATTTTTTTTTTTTTTTTTTTTTTTTTT	chr9	20986266	ATTTTTT	ATTTTTTTTTTTTTTTTTTTTTTTTTT	2719548	PASS	0	none	0.02905100000000002	1	64	0.02905100000000002
chr9-020986266-ATTTTTT-ATTTTTTTTTTTTTTTTTTTTTTTTTTT	chr9	20986266	ATTTTTT	ATTTTTTTTTTTTTTTTTTTTTTTTTTT	2719548	PASS	0	none	0.03225900000000002	4	64	0.03225900000000002
chr9-020986266-ATTTTTT-ATTTTTTTTTTTTTTTTTTTTTTTTTTTT	chr9	20986266	ATTTTTT	ATTTTTTTTTTTTTTTTTTTTTTTTTTTT	2719548	PASS	0	none	0.028521	1	64	0.028521
chr9-020986266-ATTTTTT-ATTTTTTTTTTTTTTTTTTTTTTTTTTTTT	chr9	20986266	ATTTTTT	ATTTTTTTTTTTTTTTTTTTTTTTTTTTTT	2719548	PASS	0	none	0.022014	0	64	0.022014
chr9-020986266-ATTTTTT-ATTTTTTTTTTTTTTTTTTTTTTTTTTTTTT	chr9	20986266	ATTTTTT	ATTTTTTTTTTTTTTTTTTTTTTTTTTTTTT	2719548	PASS	0	none	0.01582400000000002	1	64	0.01582400000000002
chr9-020986266-ATTTTTT-ATTTTTTTTTTTTTTTTTTTTTTTTTTTTTTT	chr9	20986266	ATTTTTT	ATTTTTTTTTTTTTTTTTTTTTTTTTTTTTTT	2719548	PASS	0	none	0.01076999999999998	1	64	0.01076999999999998
chr9-020986266-ATTTTTT-ATTTTTTTTTTTTTTTTTTTTTTTTTTTTTTTT	chr9	20986266	ATTTTTT	ATTTTTTTTTTTTTTTTTTTTTTTTTTTTTTTT	2719548	PASS	0	none	0.00863499999999998	0	64	0.00863499999999998
chr9-020986266-ATTTTTT-ATTTTTTTTTTTTTTTTTTTTTTTTTTTTTTTTT	chr9	20986266	ATTTTTT	ATTTTTTTTTTTTTTTTTTTTTTTTTTTTTTTTT	2719548	PASS	0	none	0.005971	0	64	0.005971
chr9-020986266-ATTTTTT-ATTTTTTTTTTTTTTTTTTTTTTTTTTTTTTTTTT	chr9	20986266	ATTTTTT	ATTTTTTTTTTTTTTTTTTTTTTTTTTTTTTTTTT	2719548	PASS	0	none	0.00428	0	64	0.00428
chr9-020986266-ATTTTTT-ATTTTTTTTTTTTTTTTTTTTTTTTTTTTTTTTTTT	chr9	20986266	ATTTTTT	ATTTTTTTTTTTTTTTTTTTTTTTTTTTTTTTTTTT	2719548	PASS	0	none	0.003416	2	64	0.003416
chr9-020986266-ATTTTTT-ATTTTTTTTTTTTTTTTTTTTTTTTTTTTTTTTTTTT	chr9	20986266	ATTTTTT	ATTTTTTTTTTTTTTTTTTTTTTTTTTTTTTTTTTTT	2719548	PASS	0	none	0.002685	0	64	0.002685
chr9-020986266-ATTTTTT-ATTTTTTTTTTTTTTTTTTTTTTTTTTTTTTTTTTTTT	chr9	20986266	ATTTTTT	ATTTTTTTTTTTTTTTTTTTTTTTTTTTTTTTTTTTTT	2719548	PASS	0	none	0.002761	0	64	0.002761
chr9-020986266-ATTTTTT-ATTTTTTTTTTTTTTTTTTTTTTTTTTTTTTTTTTTTTT	chr9	20986266	ATTTTTT	ATTTTTTTTTTTTTTTTTTTTTTTTTTTTTTTTTTTTTT	2719548	PASS	0	none	0.00181399999999999	0	64	0.00181399999999999
chr9-020986266-ATTTTTT-ATTTTTTTTTTTTTTTTTTTTTTTTTTTTTTTTTTTTTTT	chr9	20986266	ATTTTTT	ATTTTTTTTTTTTTTTTTTTTTTTTTTTTTTTTTTTTTTT	2719548	PASS	0	none	0.00171499999999999	0	64	0.00171499999999999
chr9-020986266-ATTTTTT-ATTTTTTTTTTTTTTTTTTTTTTTTTTTTTTTTTTTTTTTT	chr9	20986266	ATTTTTT	ATTTTTTTTTTTTTTTTTTTTTTTTTTTTTTTTTTTTTTTT	2719548	PASS	0	none	8.200000000000003e-4	0	64	8.200000000000003e-4
chr9-020986266-ATTTTTT-ATTTTTTTTTTTTTTTTTTTTTTTTTTTTTTTTTTTTTTTTT	chr9	20986266	ATTTTTT	ATTTTTTTTTTTTTTTTTTTTTTTTTTTTTTTTTTTTTTTTT	2719548	PASS	0	none	7.730000000000004e-4	0	64	7.730000000000004e-4
chr9-020986266-ATTTTTT-ATTTTTTTTTTTTTTTTTTTTTTTTTTTTTTTTTTTTTTTTTT	chr9	20986266	ATTTTTT	ATTTTTTTTTTTTTTTTTTTTTTTTTTTTTTTTTTTTTTTTTT	2719548	PASS	0	none	6.790000000000002e-4	0	64	6.790000000000002e-4
chr9-020986266-ATTTTTT-ATTTTTTTTTTTTTTTTTTTTTTTTTTTTTTTTTTTTTTTTTTT	chr9	20986266	ATTTTTT	ATTTTTTTTTTTTTTTTTTTTTTTTTTTTTTTTTTTTTTTTTTT	2719548	PASS	0	none	6.090000000000004e-4	0	64	6.090000000000004e-4
chr9-020986266-ATTTTTT-ATTTTTTTTTTTTTTTTTTTTTTTTTTTTTTTTTTTTTTTTTTTT	chr9	20986266	ATTTTTT	ATTTTTTTTTTTTTTTTTTTTTTTTTTTTTTTTTTTTTTTTTTTT	2719548	PASS	0	none	3.8200000000000034e-4	0	64	3.8200000000000034e-4
chr9-020986266-ATTTTTT-ATTTTTTTTTTTTTTTTTTTTTTTTTTTTTTTTTTTTTTTTTTTTT	chr9	20986266	ATTTTTT	ATTTTTTTTTTTTTTTTTTTTTTTTTTTTTTTTTTTTTTTTTTTTT	2719548	PASS	0	none	3.600000000000004e-4	0	64	3.600000000000004e-4
chr9-020986266-ATTTTTT-ATTTTTTTTTTTTTTTTTTTTTTTTTTTTTTTTTTTTTTTTTTTTTT	chr9	20986266	ATTTTTT	ATTTTTTTTTTTTTTTTTTTTTTTTTTTTTTTTTTTTTTTTTTTTTT	2719548	PASS	0	none	2.2899999999999996e-4	0	64	2.2899999999999996e-4
chr9-020986266-ATTTTTT-ATTTTTTTTTTTTTTTTTTTTTTTTTTTTTTTTTTTTTTTTTTTTTTT	chr9	20986266	ATTTTTT	ATTTTTTTTTTTTTTTTTTTTTTTTTTTTTTTTTTTTTTTTTTTTTTT	2719548	PASS	0	none	4.04e-4	0	64	4.04e-4
chr9-020986266-ATTTTTT-ATTTTTTTTTTTTTTTTTTTTTTTTTTTTTTTTTTTTTTTTTTTTTTTT	chr9	20986266	ATTTTTT	ATTTTTTTTTTTTTTTTTTTTTTTTTTTTTTTTTTTTTTTTTTTTTTTT	2719548	PASS	0	none	1.88e-4	0	64	1.88e-4
chr9-020986266-ATTTTTT-ATTTTTTTTTTTTTTTTTTTTTTTTTTTTTTTTTTTTTTTTTTTTTTTTT	chr9	20986266	ATTTTTT	ATTTTTTTTTTTTTTTTTTTTTTTTTTTTTTTTTTTTTTTTTTTTTTTTT	2719548	PASS	0	none	6.999999999999998e-5	0	64	6.999999999999998e-5
chr9-020986266-ATTTTTT-ATTTTTTTTTTTTTTTTTTTTTTTTTTTTTTTTTTTTTTTTTTTTTTTTTT	chr9	20986266	ATTTTTT	ATTTTTTTTTTTTTTTTTTTTTTTTTTTTTTTTTTTTTTTTTTTTTTTTTT	2719548	PASS	0	none	1.0799999999999996e-4	0	64	1.0799999999999996e-4
chr9-020986266-ATTTTTT-ATTTTTTTTTTTTTTTTTTTTTTTTTTTTTTTTTTTTTTTTTTTTTTTTTTT	chr9	20986266	ATTTTTT	ATTTTTTTTTTTTTTTTTTTTTTTTTTTTTTTTTTTTTTTTTTTTTTTTTTT	2719548	PASS	0	none	9e-6	0	64	9e-6
chr9-020986266-ATTTTTT-ATTTTTTTTTTTTTTTTTTTTTTTTTTTTTTTTTTTTTTTTTTTTTTTTTTTTTT	chr9	20986266	ATTTTTT	ATTTTTTTTTTTTTTTTTTTTTTTTTTTTTTTTTTTTTTTTTTTTTTTTTTTTTT	2719548	PASS	0	none	0	0	64	1e-6
chr9-020986266-ATTTTTT-ATTTTTTTTTTTTTTTTTTTTTTTTTTTTTTTTTTTTTTTTTTTTTTTTTTTTTTTT	chr9	20986266	ATTTTTT	ATTTTTTTTTTTTTTTTTTTTTTTTTTTTTTTTTTTTTTTTTTTTTTTTTTTTTTTT	2719548	PASS	0	none	0	0	64	1e-6
chr9-020986266-ATTTTTT-ATTTTTTTTTTTTTTTTTTTTTTTTTTTTTTTTTTTTTTTTTTTTTTTTTTTTTTTTT	chr9	20986266	ATTTTTT	ATTTTTTTTTTTTTTTTTTTTTTTTTTTTTTTTTTTTTTTTTTTTTTTTTTTTTTTTT	2719548	PASS	0	none	9e-6	0	64	9e-6
chr9-020986266-ATTTTTT-ATTTTTTTTTTTTTTTTTTTTTTTTTTTTTTTTTTTTTTTTTTTTTTTTTTTTTTTTTTTT	chr9	20986266	ATTTTTT	ATTTTTTTTTTTTTTTTTTTTTTTTTTTTTTTTTTTTTTTTTTTTTTTTTTTTTTTTTTTT	2719548	PASS	0	none	9e-6	0	64	9e-6
chr9-020986266-ATTTTTT-TTTTTTT	chr9	20986266	ATTTTTT	TTTTTTT	2719548	PASS	0	none	2.720000000000003e-4	0	64	2.720000000000003e-4
chr9-020986267-T-*	chr9	20986267	T	*	348	PASS	0	none	0.095522	14	102	0.095522
chr9-020986267-T-G	chr9	20986267	T	G	348	PASS	0	none	0	0	102	1e-6
chr9-020986267-T-TTTTTTTTTTTTTTTTTTTTTTTTTTTTTTTTTTTG	chr9	20986267	T	TTTTTTTTTTTTTTTTTTTTTTTTTTTTTTTTTTTG	348	PASS	0	none	2.2000000000000003e-5	0	102	2.2000000000000003e-5
chr9-020988424-G-A	chr9	20988424	G	A	161397	PASS	0.021408	amr	0.00987599999999998	5	134	0.021408
chr9-020988427-A-*	chr9	20988427	A	*	10942452	PASS	0	none	0	0	134	1e-6
chr9-020988427-A-G	chr9	20988427	A	G	10942452	PASS	0.90518	eas	0.7067430000000007	101	134	0.90518
chr9-020988521-G-*	chr9	20988521	G	*	946	PASS	0	none	5.2999999999999994e-5	0	2	5.2999999999999994e-5
chr9-020988521-G-A	chr9	20988521	G	A	946	PASS	0	none	0	0	2	1e-6
chr9-020988521-G-C	chr9	20988521	G	C	946	PASS	0.0010226	eas	6.780000000000002e-4	1	2	0.0010226
chr9-020988522-CA-*	chr9	20988522	CA	*	6979	PASS	0	none	5.2999999999999994e-5	0	2	5.2999999999999994e-5
chr9-020988522-CA-AA	chr9	20988522	CA	AA	6979	PASS	0	none	0.006296	1	2	0.006296
chr9-020988522-CA-C	chr9	20988522	CA	C	6979	PASS	0	none	9e-6	0	2	9e-6
chr9-020988522-CA-CAA	chr9	20988522	CA	CAA	6979	PASS	0	none	2.2000000000000003e-5	0	2	2.2000000000000003e-5
chr9-020988530-GC-*	chr9	20988530	GC	*	234	VQSRTrancheINDEL96.00to97.00	0	none	8.9e-5	0	2	8.9e-5
chr9-020988530-GC-AC	chr9	20988530	GC	AC	234	VQSRTrancheINDEL96.00to97.00	0	none	0	0	2	1e-6
chr9-020988530-GC-CC	chr9	20988530	GC	CC	234	VQSRTrancheINDEL96.00to97.00	0	none	3.6999999999999985e-5	1	2	3.6999999999999985e-5
chr9-020988530-GC-G	chr9	20988530	GC	G	234	VQSRTrancheINDEL96.00to97.00	0	none	2.2000000000000003e-5	0	2	2.2000000000000003e-5
chr9-020988530-GC-TC	chr9	20988530	GC	TC	234	VQSRTrancheINDEL96.00to97.00	0	none	3.6999999999999985e-5	0	2	3.6999999999999985e-5
chr9-020988531-C-*	chr9	20988531	C	*	8374	PASS	0	none	1.0699999999999996e-4	0	2	1.0699999999999996e-4
chr9-020988531-C-A	chr9	20988531	C	A	8374	PASS	0.032552	eas	0.007404	1	2	0.032552
chr9-020988531-C-T	chr9	20988531	C	T	8374	PASS	0	none	0	0	2	1e-6
chr9-020988541-T-*	chr9	20988541	T	*	563	PASS	0	none	3.6999999999999985e-5	0	0	3.6999999999999985e-5
chr9-020988541-T-A	chr9	20988541	T	A	563	PASS	0	none	9e-6	0	0	9e-6
chr9-020988541-T-C	chr9	20988541	T	C	563	PASS	0	none	1.6699999999999994e-4	0	0	1.6699999999999994e-4
chr9-020988541-T-G	chr9	20988541	T	G	563	PASS	0	none	8.420000000000002e-4	0	0	8.420000000000002e-4
chr9-020988542-G-*	chr9	20988542	G	*	8002	VQSRTrancheINDEL95.00to96.00	0	none	3.6999999999999985e-5	0	0	3.6999999999999985e-5
chr9-020988542-G-C	chr9	20988542	G	C	8002	VQSRTrancheINDEL95.00to96.00	4.5807e-4	eas	0.01406699999999998	0	0	0.01406699999999998
chr9-020988542-G-GC	chr9	20988542	G	GC	8002	VQSRTrancheINDEL95.00to96.00	0	none	3.6999999999999985e-5	0	0	3.6999999999999985e-5
chr9-020988542-G-GCC	chr9	20988542	G	GCC	8002	VQSRTrancheINDEL95.00to96.00	0	none	9e-6	0	0	9e-6
chr9-020990100-C-T	chr9	20990100	C	T	9227526	PASS	0.31433	sas	0.231951	25	134	0.31433
chr9-020993462-T-G	chr9	20993462	T	G	3663775	PASS	0.45044	eas	0.3582949999999998	47	134	0.45044
chr9-021006601-C-A	chr9	21006601	C	A	1039366	PASS	0.30113	sas	0.19395	0	0	0.30113
chr9-021006935-A-G	chr9	21006935	A	G	4942181	PASS	0.31254	sas	0.25234899999999943	26	134	0.31254
chr9-021007936-A-G	chr9	21007936	A	G	6118521	PASS	0.94206	eas	0.680441	94	132	0.94206
chr9-021007936-A-T	chr9	21007936	A	T	6118521	PASS	0	none	0	0	132	1e-6
chr9-021011834-G-A	chr9	21011834	G	A	2232950	PASS	0	none	0	0	134	1e-6
chr9-021011834-G-C	chr9	21011834	G	C	2232950	PASS	0.3025	sas	0.235674	29	134	0.3025
chr9-021015652-T-G	chr9	21015652	T	G	1695761	PASS	0.4092	nfe	0.3230379999999994	47	128	0.4092
chr9-021015652-T-TGCCAAGTGGGTTTTAG	chr9	21015652	T	TGCCAAGTGGGTTTTAG	1695761	PASS	0	none	0	0	128	1e-6
chr9-021026504-G-T	chr9	21026504	G	T	275	PASS	1.02e-5	nfe	0	1	134	1.02e-5
chr9-021026541-G-T	chr9	21026541	G	T	7306496	PASS	0.68315	sas	0.6309610000000004	77	134	0.68315
chr9-021026801-G-A	chr9	21026801	G	A	7881385	PASS	0.68711	sas	0.6318540000000005	77	134	0.68711
chr9-021026894-C-G	chr9	21026894	C	G	8769296	PASS	0.99022	eas	0.9159400000000008	125	134	0.99022
chr9-021029331-T-A	chr9	21029331	T	A	5833718	PASS	0	none	0	0	134	1e-6
chr9-021029331-T-C	chr9	21029331	T	C	5833718	PASS	0.51861	eas	0.29789099999999974	48	134	0.51861
chr9-021031472-C-A	chr9	21031472	C	A	5965868	PASS	0.37693	mid	0.31970499999999935	34	102	0.37693
chr9-021031472-C-G	chr9	21031472	C	G	5965868	PASS	0	none	0	0	102	1e-6
chr9-021031472-C-T	chr9	21031472	C	T	5965868	PASS	0	none	0	0	102	1e-6
chr9-021031480-C-A	chr9	21031480	C	A	11267124	PASS	0	none	0	0	102	1e-6
chr9-021031480-C-CCGCT	chr9	21031480	C	CCGCT	11267124	PASS	6.913e-5	nfe	2.2000000000000003e-5	0	102	6.913e-5
chr9-021031480-C-T	chr9	21031480	C	T	11267124	PASS	0.66259	sas	0.5790280000000003	62	102	0.66259
chr9-021031654-G-A	chr9	21031654	G	A	56448	PASS	0.012704	nfe	0.003905	1	132	0.012704
chr9-021077271-A-G	chr9	21077271	A	G	9312	PASS	5.187e-5	nfe	2.09e-4	1	134	2.09e-4
chr9-021077717-G-A	chr9	21077717	G	A	14221568	PASS	0.39007	eas	0.3127719999999997	50	134	0.39007
chr9-021140673-C-G	chr9	21140673	C	G	449121	PASS	0.34418	nfe	0.13960600000000004	20	42	0.34418
chr9-021140801-A-G	chr9	21140801	A	G	469	PASS	0	none	0	1	134	1e-6
chr9-021140908-G-A	chr9	21140908	G	A	101594	PASS	0.0095411	nfe	0.005802	2	134	0.0095411
chr9-021140945-G-A	chr9	21140945	G	A	359859	PASS	0.019987	nfe	0.015749	3	134	0.019987
chr9-021141081-A-G	chr9	21141081	A	G	59348	PASS	0.0037433	mid	0.00130199999999999	1	134	0.0037433
chr9-021141481-A-G	chr9	21141481	A	G	86252	PASS	0.0049808	nfe	0.00244	2	134	0.0049808
chr9-021141513-C-T	chr9	21141513	C	T	70619	PASS	0.0028276	nfe	0.00229	1	134	0.0028276
chr9-021165659-A-G	chr9	21165659	A	G	2766	PASS	0.01216	nfe	0.00105599999999999	0	0	0.01216
chr9-021165712-A-G	chr9	21165712	A	G	3111	PASS	0.008549	nfe	0.00103199999999999	0	4	0.008549
chr9-021165803-TAATA-T	chr9	21165803	TAATA	T	799594.97	PASS	0.46344	eas	0.11268400000000002	21	124	0.46344
chr9-021166005-A-G	chr9	21166005	A	G	5018880	PASS	0.43169	eas	0.15898700000000002	22	134	0.43169
chr9-021166309-G-T	chr9	21166309	G	T	916921	PASS	0.016108	nfe	0.01249199999999999	2	134	0.016108
chr9-021166762-C-G	chr9	21166762	C	G	144973	PASS	0.020634	afr	0.00859999999999998	2	134	0.020634
chr9-021166792-A-C	chr9	21166792	A	C	6061097	PASS	0.5724	amr	0.47368699999999936	71	134	0.5724
chr9-021166792-A-G	chr9	21166792	A	G	6061097	PASS	9.683e-5	nfe	2.2000000000000003e-5	0	134	9.683e-5
chr9-021178518-A-T	chr9	21178518	A	T	221371	PASS	0.21903	amr	0.08481300000000001	1	4	0.21903
chr9-021178787-A-AC	chr9	21178787	A	AC	1114967.97	PASS	0.40457	eas	0.164696	22	134	0.40457
chr9-021179055-C-A	chr9	21179055	C	A	404	PASS	0	none	0	1	132	1e-6
chr9-021179154-G-A	chr9	21179154	G	A	63230	PASS	0.016068	mid	0.01000399999999998	4	126	0.016068
chr9-021179154-G-T	chr9	21179154	G	T	63230	PASS	0	none	9e-6	0	126	9e-6
chr9-021179175-A-G	chr9	21179175	A	G	1981140	PASS	0.51941	sas	0.3887409999999999	54	120	0.51941
chr9-021179247-C-A	chr9	21179247	C	A	50	PASS	0	none	0	0	66	1e-6
chr9-021186548-G-A	chr9	21186548	G	A	442	PASS	0	none	1.27e-4	0	0	1.27e-4
chr9-021186597-AG-A	chr9	21186597	AG	A	62866.97	PASS	0.22374	eas	0.022055	0	0	0.22374
chr9-021186932-A-G	chr9	21186932	A	G	8538680	PASS	0.41637	eas	0.177814	23	134	0.41637
chr9-021186959-G-A	chr9	21186959	G	A	824784	PASS	0.036215	mid	0.018753	2	134	0.036215
chr9-021186959-G-T	chr9	21186959	G	T	824784	PASS	2.194e-5	sas	3.6999999999999985e-5	0	134	3.6999999999999985e-5
chr9-021187122-T-A	chr9	21187122	T	A	11046530	PASS	0.41556	eas	0.16520700000000002	21	134	0.41556
chr9-021187312-C-T	chr9	21187312	C	T	35786467	PASS	0.85389	eas	0.5779630000000003	79	134	0.85389
chr9-021187508-C-A	chr9	21187508	C	A	87327	VQSRTrancheSNP99.90to99.95	0.0080358	afr	0.002364	1	134	0.0080358
chr9-021187701-T-C	chr9	21187701	T	C	925529	PASS	0.16105	eas	0.073746	12	134	0.16105
chr9-021187726-G-C	chr9	21187726	G	C	1051	PASS	2.9897e-4	amr	2.2000000000000003e-5	1	134	2.9897e-4
chr9-021187726-G-T	chr9	21187726	G	T	1051	PASS	3.117e-5	eas	1.27e-4	0	134	1.27e-4
chr9-021187774-G-A	chr9	21187774	G	A	946436	PASS	0.013482	afr	0.00249	0	134	0.013482
chr9-021187774-G-C	chr9	21187774	G	C	946436	PASS	0.41173	eas	0.132826	23	134	0.41173
chr9-021187774-G-T	chr9	21187774	G	T	946436	PASS	0	none	3.6999999999999985e-5	0	134	3.6999999999999985e-5
chr9-021190541-T-C	chr9	21190541	T	C	59	PASS	0	none	0	0	0	1e-6
chr9-021190649-C-G	chr9	21190649	C	G	179546	PASS	0.31553	eas	0.068453	10	68	0.31553
chr9-021190828-A-G	chr9	21190828	A	G	523348	VQSRTrancheSNP99.70to99.80	0.35926	eas	0.115794	22	122	0.35926
chr9-021190834-C-A	chr9	21190834	C	A	489718	VQSRTrancheSNP99.70to99.80	0	none	0	0	130	1e-6
chr9-021190834-C-T	chr9	21190834	C	T	489718	VQSRTrancheSNP99.70to99.80	0.28224	eas	0.10617400000000002	22	130	0.28224
chr9-021190840-T-A	chr9	21190840	T	A	4918	VQSRTrancheSNP99.90to99.95	0.061229	eas	0.00161999999999999	1	130	0.061229
chr9-021191017-C-*	chr9	21191017	C	*	8719	PASS	0	none	0	0	132	1e-6
chr9-021191017-C-G	chr9	21191017	C	G	8719	PASS	0.0033262	mid	0.00194099999999999	1	132	0.0033262
chr9-021191018-A-*	chr9	21191018	A	*	9798	VQSRTrancheSNP99.80to99.90	0	none	0	0	134	1e-6
chr9-021191018-A-G	chr9	21191018	A	G	9798	VQSRTrancheSNP99.80to99.90	0.0051935	mid	0.002165	1	134	0.0051935
chr9-021191170-T-G	chr9	21191170	T	G	216197	VQSRTrancheSNP99.70to99.80	0.43022	eas	0.08478800000000002	14	98	0.43022
chr9-021191200-G-T	chr9	21191200	G	T	169110	VQSRTrancheSNP99.80to99.90	0.22313	eas	0.06895200000000003	14	106	0.22313
chr9-021191365-A-G	chr9	21191365	A	G	114721	PASS	0.23476	eas	0.05473200000000002	0	0	0.23476
chr9-021191375-A-T	chr9	21191375	A	T	8043	VQSRTrancheSNP99.80to99.90	0.0191	nfe	0.002831	0	0	0.0191
chr9-021201362-G-A	chr9	21201362	G	A	18006	PASS	0.027778	nfe	0.004818	3	78	0.027778
chr9-021201781-C-A	chr9	21201781	C	A	267675	PASS	0.0068894	nfe	0.004135	2	134	0.0068894
chr9-021201781-C-T	chr9	21201781	C	T	267675	PASS	1.175e-5	nfe	9e-6	0	134	1.175e-5
chr9-021202019-A-G	chr9	21202019	A	G	1410	PASS	7.597e-5	nfe	0	1	134	7.597e-5
chr9-021202249-G-A	chr9	21202249	G	A	51762	PASS	0.0050883	nfe	0.002265	3	134	0.0050883
chr9-021202336-T-C	chr9	21202336	T	C	1474345	PASS	0.42908	eas	0.15591700000000003	23	134	0.42908
chr9-021206082-T-*	chr9	21206082	T	*	16712	PASS	0	none	9e-6	0	0	9e-6
chr9-021206082-T-G	chr9	21206082	T	G	16712	PASS	0.03343	nfe	0.007249	0	0	0.03343
chr9-021206175-A-T	chr9	21206175	A	T	48333	PASS	0.072953	afr	0.01548899999999999	1	18	0.072953
chr9-021206267-C-A	chr9	21206267	C	A	157568	PASS	0.096626	afr	0.030029	7	126	0.096626
chr9-021206428-G-A	chr9	21206428	G	A	4913615	PASS	0.42395	eas	0.167039	23	134	0.42395
chr9-021206428-G-T	chr9	21206428	G	T	4913615	PASS	0.0043617	afr	0.00176799999999999	0	134	0.0043617
chr9-021206510-G-T	chr9	21206510	G	T	1715393	VQSRTrancheSNP99.80to99.90	0.052688	mid	0.04595900000000002	7	134	0.052688
chr9-021206602-C-T	chr9	21206602	C	T	161831	PASS	0.006683	nfe	0.003321	3	134	0.006683
chr9-021206744-G-T	chr9	21206744	G	T	2375407	PASS	0.05847	mid	0.04265100000000001	7	134	0.05847
chr9-021206764-G-T	chr9	21206764	G	T	10819533	PASS	0.4241	eas	0.16873600000000002	23	134	0.4241
chr9-021206917-T-A	chr9	21206917	T	A	3756888	VQSRTrancheSNP99.95to100.00	0.09791	afr	0.051752	7	134	0.09791
chr9-021206920-G-C	chr9	21206920	G	C	3760813	VQSRTrancheSNP99.95to100.00	0.097398	afr	0.051725	7	134	0.097398
chr9-021207001-C-A	chr9	21207001	C	A	14930998	PASS	3.7337e-4	afr	0	0	134	3.7337e-4
chr9-021207001-C-G	chr9	21207001	C	G	14930998	PASS	0.53537	eas	0.236079	30	134	0.53537
chr9-021207006-C-G	chr9	21207006	C	G	14677904	PASS	0.53517	eas	0.235917	30	134	0.53517
chr9-021207032-T-C	chr9	21207032	T	C	10198502	VQSRTrancheSNP99.80to99.90	0.53546	eas	0.235	30	134	0.53546
chr9-021207038-A-G	chr9	21207038	A	G	10782463	VQSRTrancheSNP99.80to99.90	2.41e-5	afr	0	0	134	2.41e-5
chr9-021207038-A-T	chr9	21207038	A	T	10782463	VQSRTrancheSNP99.80to99.90	0.53483	eas	0.234703	30	134	0.53483
chr9-021207074-A-C	chr9	21207074	A	C	69102	VQSRTrancheSNP99.90to99.95	0.06739	eas	0.003094	1	134	0.06739
chr9-021207269-T-C	chr9	21207269	T	C	551625	PASS	0.06549	afr	0.04475800000000001	7	134	0.06549
chr9-021207272-T-A	chr9	21207272	T	A	554589	PASS	0.064518	afr	0.04459800000000001	7	134	0.064518
chr9-021207277-C-A	chr9	21207277	C	A	520357	PASS	0.070641	afr	0.045105	7	134	0.070641
chr9-021209184-C-A	chr9	21209184	C	A	125	VQSRTrancheSNP99.90to99.95	0	none	0	0	60	1e-6
chr9-021209184-C-G	chr9	21209184	C	G	125	VQSRTrancheSNP99.90to99.95	0	none	0	0	60	1e-6
chr9-021209264-C-T	chr9	21209264	C	T	103416	VQSRTrancheSNP99.80to99.90	0.024994	afr	0.03198800000000002	7	118	0.03198800000000002
chr9-021209369-C-A	chr9	21209369	C	A	18916	VQSRTrancheSNP99.80to99.90	0	none	0	0	114	1e-6
chr9-021209369-C-T	chr9	21209369	C	T	18916	VQSRTrancheSNP99.80to99.90	0.032084	eas	0.006521	5	114	0.032084
chr9-021209375-A-T	chr9	21209375	A	T	146534	VQSRTrancheSNP99.90to99.95	0.087973	afr	0.03757000000000001	12	116	0.087973
chr9-021209498-G-A	chr9	21209498	G	A	2302	VQSRTrancheSNP99.90to99.95	2.575e-4	nfe	6.340000000000003e-4	1	134	6.340000000000003e-4
chr9-021209509-A-C	chr9	21209509	A	C	2710	PASS	0	none	0	0	134	1e-6
chr9-021209509-A-T	chr9	21209509	A	T	2710	PASS	1.6897e-4	nfe	4.950000000000003e-4	1	134	4.950000000000003e-4
chr9-021209513-G-C	chr9	21209513	G	C	2546	PASS	1.8379e-4	nfe	4.950000000000003e-4	1	134	4.950000000000003e-4
chr9-021209571-C-A	chr9	21209571	C	A	1492171	PASS	0.33069	nfe	0.247519	53	134	0.33069
chr9-021209574-G-A	chr9	21209574	G	A	1487416	PASS	0.33073	nfe	0.247897	53	134	0.33073
chr9-021209735-G-A	chr9	21209735	G	A	42321	VQSRTrancheSNP99.90to99.95	0	none	0	0	102	1e-6
chr9-021209735-G-T	chr9	21209735	G	T	42321	VQSRTrancheSNP99.90to99.95	0.27961	eas	0.02288300000000001	8	102	0.27961
chr9-021209861-TTA-T	chr9	21209861	TTA	T	15445.97	VQSRTrancheINDEL99.50to99.90	0.0011428	nfe	0.005711	3	42	0.005711
chr9-021209902-A-G	chr9	21209902	A	G	28802	PASS	0.012389	sas	0.00981599999999999	1	8	0.012389
chr9-021209902-A-T	chr9	21209902	A	T	28802	PASS	0	none	8.66e-4	0	8	8.66e-4
chr9-021209912-A-T	chr9	21209912	A	T	20792	PASS	0.011024	nfe	0.007276	1	4	0.011024
chr9-021216234-G-C	chr9	21216234	G	C	3775	PASS	0.0083432	nfe	0.001983	0	0	0.0083432
chr9-021216335-T-C	chr9	21216335	T	C	85717	PASS	0.37231	eas	0.038221	0	0	0.37231
chr9-021216518-T-C	chr9	21216518	T	C	20544	PASS	0.010804	nfe	0.003422	2	130	0.010804
chr9-021216689-AGAT-A	chr9	21216689	AGAT	A	1423.97	VQSRTrancheINDEL95.00to96.00	3e-7	nfe	0	1	134	1e-6
chr9-021216692-T-*	chr9	21216692	T	*	675	PASS	0	none	0	1	134	1e-6
chr9-021216692-T-C	chr9	21216692	T	C	675	PASS	2.64e-6	nfe	0	0	134	2.64e-6
chr9-021216729-T-C	chr9	21216729	T	C	2149528	PASS	0.1708	afr	0.06563100000000001	7	134	0.1708
chr9-021216865-A-G	chr9	21216865	A	G	2250303	VQSRTrancheSNP99.90to99.95	0.061174	mid	0.04587800000000001	7	134	0.061174
chr9-021216909-C-G	chr9	21216909	C	G	3533185	VQSRTrancheSNP99.95to100.00	0.059422	mid	0.04598500000000002	7	134	0.059422
chr9-021216911-A-G	chr9	21216911	A	G	3539790	VQSRTrancheSNP99.95to100.00	0.060008	mid	0.04598500000000002	7	134	0.060008
chr9-021216911-A-T	chr9	21216911	A	T	3539790	VQSRTrancheSNP99.95to100.00	0	none	9e-6	0	134	9e-6
chr9-021216935-G-A	chr9	21216935	G	A	2883945	VQSRTrancheSNP99.95to100.00	0.062647	mid	0.04587800000000001	7	134	0.062647
chr9-021217023-C-G	chr9	21217023	C	G	2566786	VQSRTrancheSNP99.80to99.90	0.062957	mid	0.045825	7	134	0.062957
chr9-021217112-A-T	chr9	21217112	A	T	2405941	PASS	0.063124	mid	0.04595900000000002	7	134	0.063124
chr9-021217160-T-G	chr9	21217160	T	G	750991	PASS	0.029456	mid	0.01259599999999999	1	134	0.029456
chr9-021217167-T-C	chr9	21217167	T	C	2194283	PASS	0.058761	mid	0.04307800000000001	7	134	0.058761
chr9-021217321-A-G	chr9	21217321	A	G	1274220	PASS	0.065785	mid	0.04860100000000002	8	134	0.065785
chr9-021217335-G-T	chr9	21217335	G	T	66903	VQSRTrancheSNP99.80to99.90	0.0062662	sas	0.002415	1	134	0.0062662
chr9-021217347-A-C	chr9	21217347	A	C	69863	VQSRTrancheSNP99.90to99.95	0.0061984	sas	0.002339	1	134	0.0061984
chr9-021217347-A-G	chr9	21217347	A	G	69863	VQSRTrancheSNP99.90to99.95	0	none	0	0	134	1e-6
chr9-021217440-G-A	chr9	21217440	G	A	894386	PASS	0.15185	afr	0.061109	7	134	0.15185
chr9-021227254-AT-A	chr9	21227254	AT	A	1007.97	PASS	0.010527	nfe	2.93e-4	0	2	0.010527
chr9-021227623-A-C	chr9	21227623	A	C	9722642	VQSRTrancheSNP99.90to99.95	0.54192	eas	0.235863	31	134	0.54192
chr9-021227623-A-G	chr9	21227623	A	G	9722642	VQSRTrancheSNP99.90to99.95	4.131e-5	afr	7.099999999999998e-5	0	134	7.099999999999998e-5
chr9-021227652-A-G	chr9	21227652	A	G	10510731	VQSRTrancheSNP99.95to100.00	0.54166	eas	0.236133	30	134	0.54166
chr9-021227709-T-C	chr9	21227709	T	C	4216	VQSRTrancheSNP99.90to99.95	2.2961e-4	afr	0	1	134	2.2961e-4
chr9-021227710-G-A	chr9	21227710	G	A	5165	VQSRTrancheSNP99.95to100.00	2.2979e-4	afr	9e-6	1	134	2.2979e-4
chr9-021227822-T-A	chr9	21227822	T	A	721912	VQSRTrancheSNP99.95to100.00	0	none	0	0	134	1e-6
chr9-021227822-T-C	chr9	21227822	T	C	721912	VQSRTrancheSNP99.95to100.00	0.016811	afr	0.01186299999999999	1	134	0.016811
chr9-021227943-G-T	chr9	21227943	G	T	11766998	PASS	0.53222	eas	0.187164	23	134	0.53222
chr9-021227964-C-T	chr9	21227964	C	T	590655	PASS	0.025377	mid	0.00943299999999999	1	134	0.025377
chr9-021228003-A-AT	chr9	21228003	A	AT	2863844.97	VQSRTrancheINDEL99.50to99.90	0.056439	mid	0.03718900000000002	4	134	0.056439
chr9-021228017-G-A	chr9	21228017	G	A	433413	PASS	0.037395	afr	0.00637	3	134	0.037395
chr9-021228041-C-G	chr9	21228041	C	G	11270055	PASS	0.54019	eas	0.18810800000000005	23	134	0.54019
chr9-021228183-G-T	chr9	21228183	G	T	8487157	PASS	0.53994	eas	0.187299	23	134	0.53994
chr9-021228184-C-G	chr9	21228184	C	G	8487486	PASS	0.53993	eas	0.187299	23	134	0.53993
chr9-021228286-A-G	chr9	21228286	A	G	2643349	PASS	0.42683	eas	0.15545900000000001	23	134	0.42683
chr9-021228286-A-T	chr9	21228286	A	T	2643349	PASS	0	none	0	0	134	1e-6
chr9-021228290-C-T	chr9	21228290	C	T	603476	PASS	0.0541	mid	0.040119	7	134	0.0541
chr9-021228342-T-A	chr9	21228342	T	A	2365160	PASS	0.54325	eas	0.16975900000000002	23	134	0.54325
chr9-021231178-C-T	chr9	21231178	C	T	44039	PASS	0	none	0.01936900000000001	0	0	0.01936900000000001
chr9-021231189-A-G	chr9	21231189	A	G	46333	PASS	0.081769	nfe	0.01923700000000001	0	0	0.081769
chr9-021231431-A-C	chr9	21231431	A	C	57409	PASS	0.054921	mid	0.018925	5	110	0.054921
chr9-021231431-A-G	chr9	21231431	A	G	57409	PASS	0	none	0	0	110	1e-6
chr9-021231507-T-C	chr9	21231507	T	C	85941	PASS	0.054643	mid	0.02308700000000001	7	132	0.054643
chr9-021231810-C-T	chr9	21231810	C	T	580471	PASS	0.52532	eas	0.12074500000000002	21	132	0.52532
chr9-021231830-C-G	chr9	21231830	C	G	587	PASS	4.774e-5	nfe	0	1	132	4.774e-5
chr9-021231871-G-A	chr9	21231871	G	A	42336	PASS	0.029011	nfe	0.01084099999999999	4	130	0.029011
chr9-021231877-C-G	chr9	21231877	C	G	8932	PASS	0.010367	nfe	0.002015	1	128	0.010367
chr9-021231909-C-A	chr9	21231909	C	A	315244	PASS	0.52418	eas	0.09545	18	126	0.52418
chr9-021231909-C-G	chr9	21231909	C	G	315244	PASS	9.43e-5	nfe	9e-6	0	126	9.43e-5
chr9-021238963-G-A	chr9	21238963	G	A	22562	PASS	0.30617	eas	0.01150699999999998	0	0	0.30617
chr9-021238985-AAC-A	chr9	21238985	AAC	A	19612.97	PASS	0.12383	nfe	0.007404	0	2	0.12383
chr9-021239063-T-G	chr9	21239063	T	G	677	PASS	0.0013447	nfe	1.87e-4	0	2	0.0013447
chr9-021239102-T-TA	chr9	21239102	T	TA	1099.97	VQSRTrancheINDEL95.00to96.00	0.0022316	nfe	2.08e-4	1	26	0.0022316
chr9-021239359-CCAGTTTTCAATCCTTCCTCCTTAATCTTTTTTGCAAGTTTGTTGAAAAA-C	chr9	21239359	CCAGTTTTCAATCCTTCCTCCTTAATCTTTTTTGCAAGTTTGTTGAAAAA	C	102708	PASS	7.298e-5	amr	0	0	134	7.298e-5
chr9-021239359-CCAGTTTTCAATCCTTCCTCCTTAATCTTTTTTGCAAGTTTGTTGAAAAA-TCAGTTTTCAATCCTTCCTCCTTAATCTTTTTTGCAAGTTTGTTGAAAAA	chr9	21239359	CCAGTTTTCAATCCTTCCTCCTTAATCTTTTTTGCAAGTTTGTTGAAAAA	TCAGTTTTCAATCCTTCCTCCTTAATCTTTTTTGCAAGTTTGTTGAAAAA	102708	PASS	0	none	0.002339	1	134	0.002339
chr9-021239445-C-G	chr9	21239445	C	G	7544	PASS	2.828e-5	nfe	7.099999999999998e-5	1	134	7.099999999999998e-5
chr9-021239448-G-A	chr9	21239448	G	A	570362	PASS	0.015154	nfe	0.01178399999999999	1	134	0.015154
chr9-021239553-C-G	chr9	21239553	C	G	213223	PASS	8.4e-7	nfe	0	0	134	1e-6
chr9-021239553-C-T	chr9	21239553	C	T	213223	PASS	0.0048584	nfe	0.003144	1	134	0.0048584
chr9-021277985-T-A	chr9	21277985	T	A	93187	PASS	0.013672	nfe	0.010553	0	36	0.013672
chr9-021278401-C-T	chr9	21278401	C	T	46075	PASS	0.0068431	mid	0.005591	1	98	0.0068431
chr9-021278464-AGT-A	chr9	21278464	AGT	A	2099721	PASS	0	none	9e-6	0	58	9e-6
chr9-021278464-AGT-GGT	chr9	21278464	AGT	GGT	2099721	PASS	0	none	0.2794649999999996	26	58	0.2794649999999996
chr9-021278748-GC-*	chr9	21278748	GC	*	176933	PASS	0	none	0	0	0	1e-6
chr9-021278748-GC-AC	chr9	21278748	GC	AC	176933	PASS	0	none	9e-6	0	0	9e-6
chr9-021278748-GC-G	chr9	21278748	GC	G	176933	PASS	0.14072	eas	0.06776700000000001	0	0	0.14072
chr9-021278748-GC-GCC	chr9	21278748	GC	GCC	176933	PASS	0	none	0	0	0	1e-6
chr9-021278748-GC-TC	chr9	21278748	GC	TC	176933	PASS	0	none	9e-6	0	0	9e-6
chr9-021278749-C-*	chr9	21278749	C	*	631	PASS	0	none	0.06776700000000001	0	0	0.06776700000000001
chr9-021278749-C-T	chr9	21278749	C	T	631	PASS	0	none	1.47e-4	0	0	1.47e-4
chr9-021278753-C-*	chr9	21278753	C	*	1887	PASS	0	none	9e-6	0	0	9e-6
chr9-021278753-C-T	chr9	21278753	C	T	1887	PASS	0.0037477	nfe	5.620000000000005e-4	0	0	0.0037477
chr9-021304246-A-G	chr9	21304246	A	G	1024	PASS	0.014516	nfe	4.940000000000003e-4	0	0	0.014516
chr9-021304485-T-C	chr9	21304485	T	C	25398	PASS	0.0066589	nfe	0.003245	3	134	0.0066589
chr9-021304485-T-G	chr9	21304485	T	G	25398	PASS	0	none	9e-6	0	134	9e-6
chr9-021304804-G-A	chr9	21304804	G	A	8861668	PASS	0.4808	eas	0.234433	28	134	0.4808
chr9-021304914-G-A	chr9	21304914	G	A	180717	PASS	0.0055428	nfe	0.003448	2	134	0.0055428
chr9-021304931-T-C	chr9	21304931	T	C	2110	PASS	3e-7	nfe	0	1	134	1e-6
chr9-021305072-G-A	chr9	21305072	G	A	20916	PASS	0.0011998	mid	2.7300000000000035e-4	1	134	0.0011998
chr9-021305338-G-A	chr9	21305338	G	A	24654	PASS	9.591e-4	nfe	0.00130199999999999	1	134	0.00130199999999999
chr9-021332578-A-C	chr9	21332578	A	C	74415	PASS	0.035056	nfe	0.02179200000000001	0	2	0.035056
chr9-021332602-C-T	chr9	21332602	C	T	91120	PASS	0.042697	mid	0.024801	0	4	0.042697
chr9-021332636-C-A	chr9	21332636	C	A	122590	PASS	0	none	0	0	30	1e-6
chr9-021332636-C-G	chr9	21332636	C	G	122590	PASS	0.057385	mid	0.027409	2	30	0.057385
chr9-021333255-T-C	chr9	21333255	T	C	2453719	PASS	0.057932	mid	0.039932	7	134	0.057932
chr9-021333298-G-A	chr9	21333298	G	A	7861	PASS	4.578e-5	sas	0	1	134	4.578e-5
chr9-021333298-G-C	chr9	21333298	G	C	7861	PASS	3e-7	nfe	9e-6	0	134	9e-6
chr9-021333868-G-A	chr9	21333868	G	A	18245	PASS	0.0086104	afr	1.88e-4	1	134	0.0086104
chr9-021334999-G-A	chr9	21334999	G	A	907891	PASS	0.061453	mid	0.04291800000000001	7	134	0.061453
chr9-021335045-C-T	chr9	21335045	C	T	711	PASS	0	none	0	1	134	1e-6
chr9-021335201-C-A	chr9	21335201	C	A	483376	PASS	0.049212	mid	0.03942600000000001	7	134	0.049212
chr9-021335201-C-T	chr9	21335201	C	T	483376	PASS	0	none	0	0	134	1e-6
chr9-021335322-CTGGGCCTGGGCT-C	chr9	21335322	CTGGGCCTGGGCT	C	427221.97	PASS	0.043406	nfe	0.02536600000000001	7	134	0.043406
chr9-021335330-G-*	chr9	21335330	G	*	85	PASS	0	none	0.02536600000000001	7	134	0.02536600000000001
chr9-021335330-G-A	chr9	21335330	G	A	85	PASS	1.1282e-4	afr	0	0	134	1.1282e-4
chr9-021335405-A-C	chr9	21335405	A	C	239507	PASS	0.41642	afr	0.025871	7	24	0.41642
chr9-021335476-GGGGGTGGGGAAGGGGGAGGAAGTACCCGGGAGGCGGGAGGGCGAGGGTT-*	chr9	21335476	GGGGGTGGGGAAGGGGGAGGAAGTACCCGGGAGGCGGGAGGGCGAGGGTT	*	226.97	VQSRTrancheINDEL95.00to96.00	0	none	2.09e-4	0	106	2.09e-4
chr9-021335476-GGGGGTGGGGAAGGGGGAGGAAGTACCCGGGAGGCGGGAGGGCGAGGGTT-G	chr9	21335476	GGGGGTGGGGAAGGGGGAGGAAGTACCCGGGAGGCGGGAGGGCGAGGGTT	G	226.97	VQSRTrancheINDEL95.00to96.00	0	none	5.640000000000005e-4	0	106	5.640000000000005e-4
chr9-021335481-TGGGGAAGGGGGAGGAAGTACCCGGGAGGCGGGAGGGCGA-*	chr9	21335481	TGGGGAAGGGGGAGGAAGTACCCGGGAGGCGGGAGGGCGA	*	3107	VQSRTrancheINDEL99.50to99.90	0	none	8.890000000000005e-4	0	4	8.890000000000005e-4
chr9-021335481-TGGGGAAGGGGGAGGAAGTACCCGGGAGGCGGGAGGGCGA-GGGGGAAGGGGGAGGAAGTACCCGGGAGGCGGGAGGGCGA	chr9	21335481	TGGGGAAGGGGGAGGAAGTACCCGGGAGGCGGGAGGGCGA	GGGGGAAGGGGGAGGAAGTACCCGGGAGGCGGGAGGGCGA	3107	VQSRTrancheINDEL99.50to99.90	0	none	0.002356	0	4	0.002356
chr9-021335481-TGGGGAAGGGGGAGGAAGTACCCGGGAGGCGGGAGGGCGA-T	chr9	21335481	TGGGGAAGGGGGAGGAAGTACCCGGGAGGCGGGAGGGCGA	T	3107	VQSRTrancheINDEL99.50to99.90	0	none	7.950000000000004e-4	0	4	7.950000000000004e-4
chr9-021335481-TGGGGAAGGGGGAGGAAGTACCCGGGAGGCGGGAGGGCGA-TGGGCGA	chr9	21335481	TGGGGAAGGGGGAGGAAGTACCCGGGAGGCGGGAGGGCGA	TGGGCGA	3107	VQSRTrancheINDEL99.50to99.90	0	none	3.6999999999999985e-5	0	4	3.6999999999999985e-5
chr9-021335481-TGGGGAAGGGGGAGGAAGTACCCGGGAGGCGGGAGGGCGA-TGGGGGGGGGAAGGGGGAGGAAGTACCCGGGAGGCGGGAGGGCGA	chr9	21335481	TGGGGAAGGGGGAGGAAGTACCCGGGAGGCGGGAGGGCGA	TGGGGGGGGGAAGGGGGAGGAAGTACCCGGGAGGCGGGAGGGCGA	3107	VQSRTrancheINDEL99.50to99.90	0	none	3.6999999999999985e-5	0	4	3.6999999999999985e-5
chr9-021335481-TGGGGAAGGGGGAGGAAGTACCCGGGAGGCGGGAGGGCGA-TGGGGGGGGGGAAGGGGGAGGAAGTACCCGGGAGGCGGGAGGGCGA	chr9	21335481	TGGGGAAGGGGGAGGAAGTACCCGGGAGGCGGGAGGGCGA	TGGGGGGGGGGAAGGGGGAGGAAGTACCCGGGAGGCGGGAGGGCGA	3107	VQSRTrancheINDEL99.50to99.90	0	none	2.2899999999999996e-4	0	4	2.2899999999999996e-4
chr9-021335481-TGGGGAAGGGGGAGGAAGTACCCGGGAGGCGGGAGGGCGA-TGGGGGGGGGGGGGGAGGGGGGGGGAAGGGGGAGGAAGTACCCGGGAGGCGGGAGGGCGA	chr9	21335481	TGGGGAAGGGGGAGGAAGTACCCGGGAGGCGGGAGGGCGA	TGGGGGGGGGGGGGGAGGGGGGGGGAAGGGGGAGGAAGTACCCGGGAGGCGGGAGGGCGA	3107	VQSRTrancheINDEL99.50to99.90	0	none	0	0	4	1e-6
chr9-021335481-TGGGGAAGGGGGAGGAAGTACCCGGGAGGCGGGAGGGCGA-TGGGGGGGGGGGGGGGGGGGGGGAAGGGGGAGGAAGTACCCGGGAGGCGGGAGGGCGA	chr9	21335481	TGGGGAAGGGGGAGGAAGTACCCGGGAGGCGGGAGGGCGA	TGGGGGGGGGGGGGGGGGGGGGGAAGGGGGAGGAAGTACCCGGGAGGCGGGAGGGCGA	3107	VQSRTrancheINDEL99.50to99.90	0	none	9e-6	0	4	9e-6
chr9-021335481-TGGGGAAGGGGGAGGAAGTACCCGGGAGGCGGGAGGGCGA-TGGGGGGGGGGGGGGGGGGGGGGGAAGGGGGAGGAAGTACCCGGGAGGCGGGAGGGCGA	chr9	21335481	TGGGGAAGGGGGAGGAAGTACCCGGGAGGCGGGAGGGCGA	TGGGGGGGGGGGGGGGGGGGGGGGAAGGGGGAGGAAGTACCCGGGAGGCGGGAGGGCGA	3107	VQSRTrancheINDEL99.50to99.90	0	none	0	0	4	1e-6
chr9-021335481-TGGGGAAGGGGGAGGAAGTACCCGGGAGGCGGGAGGGCGA-TTACCCGGGAGGCGGGAGGGCGA	chr9	21335481	TGGGGAAGGGGGAGGAAGTACCCGGGAGGCGGGAGGGCGA	TTACCCGGGAGGCGGGAGGGCGA	3107	VQSRTrancheINDEL99.50to99.90	0	none	5.2999999999999994e-5	0	4	5.2999999999999994e-5
chr9-021335482-GGGGAAGGGGGAGGAAGTACCCGGGAGGCGGGAGGGCGAGGGTT-*	chr9	21335482	GGGGAAGGGGGAGGAAGTACCCGGGAGGCGGGAGGGCGAGGGTT	*	76	VQSRTrancheINDEL96.00to97.00	0	none	0.002033	0	4	0.002033
chr9-021335482-GGGGAAGGGGGAGGAAGTACCCGGGAGGCGGGAGGGCGAGGGTT-G	chr9	21335482	GGGGAAGGGGGAGGAAGTACCCGGGAGGCGGGAGGGCGAGGGTT	G	76	VQSRTrancheINDEL96.00to97.00	0	none	9e-6	0	4	9e-6
chr9-021335482-GGGGAAGGGGGAGGAAGTACCCGGGAGGCGGGAGGGCGAGGGTT-GGGGCGAGGGTT	chr9	21335482	GGGGAAGGGGGAGGAAGTACCCGGGAGGCGGGAGGGCGAGGGTT	GGGGCGAGGGTT	76	VQSRTrancheINDEL96.00to97.00	0	none	0	0	4	1e-6
chr9-021335482-GGGGAAGGGGGAGGAAGTACCCGGGAGGCGGGAGGGCGAGGGTT-GGTACCCGGGAGGCGGGAGGGCGAGGGTT	chr9	21335482	GGGGAAGGGGGAGGAAGTACCCGGGAGGCGGGAGGGCGAGGGTT	GGTACCCGGGAGGCGGGAGGGCGAGGGTT	76	VQSRTrancheINDEL96.00to97.00	0	none	0	0	4	1e-6
chr9-021335482-GGGGAAGGGGGAGGAAGTACCCGGGAGGCGGGAGGGCGAGGGTT-TGGGAAGGGGGAGGAAGTACCCGGGAGGCGGGAGGGCGAGGGTT	chr9	21335482	GGGGAAGGGGGAGGAAGTACCCGGGAGGCGGGAGGGCGAGGGTT	TGGGAAGGGGGAGGAAGTACCCGGGAGGCGGGAGGGCGAGGGTT	76	VQSRTrancheINDEL96.00to97.00	0	none	0	0	4	1e-6
chr9-021335484-GGAAGGGGGAGGAAGTACCCGGGAGGC-*	chr9	21335484	GGAAGGGGGAGGAAGTACCCGGGAGGC	*	357.97	VQSRTrancheINDEL99.50to99.90	0	none	0.002157	0	4	0.002157
chr9-021335484-GGAAGGGGGAGGAAGTACCCGGGAGGC-G	chr9	21335484	GGAAGGGGGAGGAAGTACCCGGGAGGC	G	357.97	VQSRTrancheINDEL99.50to99.90	0	none	2.720000000000003e-4	0	4	2.720000000000003e-4
chr9-021335484-GGAAGGGGGAGGAAGTACCCGGGAGGC-GGTACCCGGGAGGC	chr9	21335484	GGAAGGGGGAGGAAGTACCCGGGAGGC	GGTACCCGGGAGGC	357.97	VQSRTrancheINDEL99.50to99.90	0	none	9e-6	0	4	9e-6
chr9-021335485-GAAGGGGGAGGAAGTACCCGGGAGGCGGGAGGGC-*	chr9	21335485	GAAGGGGGAGGAAGTACCCGGGAGGCGGGAGGGC	*	393	VQSRTrancheINDEL99.50to99.90	0	none	0.002581	0	4	0.002581
chr9-021335485-GAAGGGGGAGGAAGTACCCGGGAGGCGGGAGGGC-AAAGGGGGAGGAAGTACCCGGGAGGCGGGAGGGC	chr9	21335485	GAAGGGGGAGGAAGTACCCGGGAGGCGGGAGGGC	AAAGGGGGAGGAAGTACCCGGGAGGCGGGAGGGC	393	VQSRTrancheINDEL99.50to99.90	0	none	1.27e-4	0	4	1.27e-4
chr9-021335485-GAAGGGGGAGGAAGTACCCGGGAGGCGGGAGGGC-CAAGGGGGAGGAAGTACCCGGGAGGCGGGAGGGC	chr9	21335485	GAAGGGGGAGGAAGTACCCGGGAGGCGGGAGGGC	CAAGGGGGAGGAAGTACCCGGGAGGCGGGAGGGC	393	VQSRTrancheINDEL99.50to99.90	0	none	2.2000000000000003e-5	0	4	2.2000000000000003e-5
chr9-021335485-GAAGGGGGAGGAAGTACCCGGGAGGCGGGAGGGC-G	chr9	21335485	GAAGGGGGAGGAAGTACCCGGGAGGCGGGAGGGC	G	393	VQSRTrancheINDEL99.50to99.90	0	none	0	0	4	1e-6
chr9-021335485-GAAGGGGGAGGAAGTACCCGGGAGGCGGGAGGGC-GCTGGGCGGGGGGGGGGGGGGGGGGCCCAAGGGGGAGGAAGTACCCGGGAGGCGGGAGGGC	chr9	21335485	GAAGGGGGAGGAAGTACCCGGGAGGCGGGAGGGC	GCTGGGCGGGGGGGGGGGGGGGGGGCCCAAGGGGGAGGAAGTACCCGGGAGGCGGGAGGGC	393	VQSRTrancheINDEL99.50to99.90	0	none	0	0	4	1e-6
chr9-021335485-GAAGGGGGAGGAAGTACCCGGGAGGCGGGAGGGC-GGGGAGGGC	chr9	21335485	GAAGGGGGAGGAAGTACCCGGGAGGCGGGAGGGC	GGGGAGGGC	393	VQSRTrancheINDEL99.50to99.90	0	none	0	0	4	1e-6
chr9-021335485-GAAGGGGGAGGAAGTACCCGGGAGGCGGGAGGGC-GGGGGGAGGAAGTACCCGGGAGGCGGGAGGGC	chr9	21335485	GAAGGGGGAGGAAGTACCCGGGAGGCGGGAGGGC	GGGGGGAGGAAGTACCCGGGAGGCGGGAGGGC	393	VQSRTrancheINDEL99.50to99.90	0	none	2.720000000000003e-4	0	4	2.720000000000003e-4
chr9-021335485-GAAGGGGGAGGAAGTACCCGGGAGGCGGGAGGGC-GGGGGGGAAAGGGGGAGGAAGTACCCGGGAGGCGGGAGGGC	chr9	21335485	GAAGGGGGAGGAAGTACCCGGGAGGCGGGAGGGC	GGGGGGGAAAGGGGGAGGAAGTACCCGGGAGGCGGGAGGGC	393	VQSRTrancheINDEL99.50to99.90	0	none	9e-6	0	4	9e-6
chr9-021335485-GAAGGGGGAGGAAGTACCCGGGAGGCGGGAGGGC-GGGGGGGCAAAGGGGGAGGAAGTACCCGGGAGGCGGGAGGGC	chr9	21335485	GAAGGGGGAGGAAGTACCCGGGAGGCGGGAGGGC	GGGGGGGCAAAGGGGGAGGAAGTACCCGGGAGGCGGGAGGGC	393	VQSRTrancheINDEL99.50to99.90	0	none	0	0	4	1e-6
chr9-021335485-GAAGGGGGAGGAAGTACCCGGGAGGCGGGAGGGC-GGGGGGGGGGGGCCAAGGGGGAGGAAGTACCCGGGAGGCGGGAGGGC	chr9	21335485	GAAGGGGGAGGAAGTACCCGGGAGGCGGGAGGGC	GGGGGGGGGGGGCCAAGGGGGAGGAAGTACCCGGGAGGCGGGAGGGC	393	VQSRTrancheINDEL99.50to99.90	0	none	9e-6	0	4	9e-6
chr9-021335485-GAAGGGGGAGGAAGTACCCGGGAGGCGGGAGGGC-GGGGGGGGGGGGGGGGGCAAGGGGGAGGAAGTACCCGGGAGGCGGGAGGGC	chr9	21335485	GAAGGGGGAGGAAGTACCCGGGAGGCGGGAGGGC	GGGGGGGGGGGGGGGGGCAAGGGGGAGGAAGTACCCGGGAGGCGGGAGGGC	393	VQSRTrancheINDEL99.50to99.90	0	none	0	0	4	1e-6
chr9-021335486-A-*	chr9	21335486	A	*	54	VQSRTrancheSNP99.80to99.90	0	none	0.003059	0	16	0.003059
chr9-021335486-A-G	chr9	21335486	A	G	54	VQSRTrancheSNP99.80to99.90	0	none	2.2000000000000003e-5	0	16	2.2000000000000003e-5
chr9-021335487-A-*	chr9	21335487	A	*	818	VQSRTrancheINDEL99.50to99.90	0	none	0.003007	0	4	0.003007
chr9-021335487-A-AG	chr9	21335487	A	AG	818	VQSRTrancheINDEL99.50to99.90	0	none	2.2899999999999996e-4	0	4	2.2899999999999996e-4
chr9-021335487-A-AT	chr9	21335487	A	AT	818	VQSRTrancheINDEL99.50to99.90	0	none	2.2000000000000003e-5	0	4	2.2000000000000003e-5
chr9-021335487-A-G	chr9	21335487	A	G	818	VQSRTrancheINDEL99.50to99.90	0	none	6.550000000000003e-4	0	4	6.550000000000003e-4
chr9-021335487-A-T	chr9	21335487	A	T	818	VQSRTrancheINDEL99.50to99.90	0	none	9e-6	0	4	9e-6
chr9-021335492-GAGGAAGTACCC-*	chr9	21335492	GAGGAAGTACCC	*	96	VQSRTrancheINDEL99.50to99.90	0	none	0.002806	0	4	0.002806
chr9-021335492-GAGGAAGTACCC-AAGGAAGTACCC	chr9	21335492	GAGGAAGTACCC	AAGGAAGTACCC	96	VQSRTrancheINDEL99.50to99.90	0	none	0	0	4	1e-6
chr9-021335492-GAGGAAGTACCC-CAGGAAGTACCC	chr9	21335492	GAGGAAGTACCC	CAGGAAGTACCC	96	VQSRTrancheINDEL99.50to99.90	0	none	6.999999999999998e-5	0	4	6.999999999999998e-5
chr9-021335492-GAGGAAGTACCC-G	chr9	21335492	GAGGAAGTACCC	G	96	VQSRTrancheINDEL99.50to99.90	0	none	0	0	4	1e-6
chr9-021335492-GAGGAAGTACCC-GGGGGAAGGAAGTACCC	chr9	21335492	GAGGAAGTACCC	GGGGGAAGGAAGTACCC	96	VQSRTrancheINDEL99.50to99.90	0	none	0	0	4	1e-6
chr9-021335493-A-*	chr9	21335493	A	*	387	VQSRTrancheSNP99.80to99.90	0	none	0.002831	0	4	0.002831
chr9-021335493-A-C	chr9	21335493	A	C	387	VQSRTrancheSNP99.80to99.90	0	none	9e-6	0	4	9e-6
chr9-021335493-A-G	chr9	21335493	A	G	387	VQSRTrancheSNP99.80to99.90	0	none	3.810000000000003e-4	0	4	3.810000000000003e-4
chr9-021335493-A-T	chr9	21335493	A	T	387	VQSRTrancheSNP99.80to99.90	0	none	9e-6	0	4	9e-6
chr9-021335495-G-*	chr9	21335495	G	*	279	VQSRTrancheINDEL99.50to99.90	0	none	0.002831	0	4	0.002831
chr9-021335495-G-C	chr9	21335495	G	C	279	VQSRTrancheINDEL99.50to99.90	0	none	7.710000000000004e-4	0	4	7.710000000000004e-4
chr9-021335495-G-GA	chr9	21335495	G	GA	279	VQSRTrancheINDEL99.50to99.90	0	none	9e-6	0	4	9e-6
chr9-021335495-G-GGGC	chr9	21335495	G	GGGC	279	VQSRTrancheINDEL99.50to99.90	0	none	0	0	4	1e-6
chr9-021335497-A-*	chr9	21335497	A	*	210	VQSRTrancheINDEL99.00to99.50	0	none	0.002832	0	8	0.002832
chr9-021335497-A-AT	chr9	21335497	A	AT	210	VQSRTrancheINDEL99.00to99.50	0	none	0	0	8	1e-6
chr9-021335497-A-C	chr9	21335497	A	C	210	VQSRTrancheINDEL99.00to99.50	0	none	1.47e-4	0	8	1.47e-4
chr9-021335497-A-G	chr9	21335497	A	G	210	VQSRTrancheINDEL99.00to99.50	0	none	2.2000000000000003e-5	0	8	2.2000000000000003e-5
chr9-021335499-TACCCGGGAGGCGGGAGGGCGAGGG-*	chr9	21335499	TACCCGGGAGGCGGGAGGGCGAGGG	*	381	VQSRTrancheINDEL99.50to99.90	0	none	0.002506	0	4	0.002506
chr9-021335499-TACCCGGGAGGCGGGAGGGCGAGGG-CACCCGGGAGGCGGGAGGGCGAGGG	chr9	21335499	TACCCGGGAGGCGGGAGGGCGAGGG	CACCCGGGAGGCGGGAGGGCGAGGG	381	VQSRTrancheINDEL99.50to99.90	0	none	5.2999999999999994e-5	0	4	5.2999999999999994e-5
chr9-021335499-TACCCGGGAGGCGGGAGGGCGAGGG-GACCCGGGAGGCGGGAGGGCGAGGG	chr9	21335499	TACCCGGGAGGCGGGAGGGCGAGGG	GACCCGGGAGGCGGGAGGGCGAGGG	381	VQSRTrancheINDEL99.50to99.90	0	none	7.710000000000004e-4	0	4	7.710000000000004e-4
chr9-021335499-TACCCGGGAGGCGGGAGGGCGAGGG-T	chr9	21335499	TACCCGGGAGGCGGGAGGGCGAGGG	T	381	VQSRTrancheINDEL99.50to99.90	0	none	0	0	4	1e-6
chr9-021335499-TACCCGGGAGGCGGGAGGGCGAGGG-TGGGCGAGGG	chr9	21335499	TACCCGGGAGGCGGGAGGGCGAGGG	TGGGCGAGGG	381	VQSRTrancheINDEL99.50to99.90	0	none	9e-6	0	4	9e-6
chr9-021335500-A-*	chr9	21335500	A	*	624	VQSRTrancheSNP99.80to99.90	0	none	0.002556	0	4	0.002556
chr9-021335500-A-C	chr9	21335500	A	C	624	VQSRTrancheSNP99.80to99.90	0	none	0.00110399999999999	0	4	0.00110399999999999
chr9-021335500-A-G	chr9	21335500	A	G	624	VQSRTrancheSNP99.80to99.90	0	none	0	0	4	1e-6
chr9-021335503-C-*	chr9	21335503	C	*	389	VQSRTrancheINDEL99.50to99.90	0	none	0.002556	0	4	0.002556
chr9-021335503-C-CG	chr9	21335503	C	CG	389	VQSRTrancheINDEL99.50to99.90	0	none	0	0	4	1e-6
chr9-021335503-C-G	chr9	21335503	C	G	389	VQSRTrancheINDEL99.50to99.90	0	none	5.39e-4	0	4	5.39e-4
chr9-021335507-A-*	chr9	21335507	A	*	1143	VQSRTrancheSNP99.80to99.90	0	none	0.002556	0	4	0.002556
chr9-021335507-A-C	chr9	21335507	A	C	1143	VQSRTrancheSNP99.80to99.90	8.413e-5	nfe	1.6699999999999994e-4	0	4	1.6699999999999994e-4
chr9-021335507-A-G	chr9	21335507	A	G	1143	VQSRTrancheSNP99.80to99.90	0	none	0.00107999999999999	0	4	0.00107999999999999
chr9-021335507-A-T	chr9	21335507	A	T	1143	VQSRTrancheSNP99.80to99.90	4.2671e-4	eas	8.420000000000002e-4	0	4	8.420000000000002e-4
chr9-021335510-C-*	chr9	21335510	C	*	965	VQSRTrancheSNP99.80to99.90	0	none	0.002506	0	4	0.002506
chr9-021335510-C-G	chr9	21335510	C	G	965	VQSRTrancheSNP99.80to99.90	6.2863e-4	nfe	0.00168799999999999	0	4	0.00168799999999999
chr9-021335514-A-*	chr9	21335514	A	*	4528	VQSRTrancheSNP99.90to99.95	0	none	0.002058	0	8	0.002058
chr9-021335514-A-C	chr9	21335514	A	C	4528	VQSRTrancheSNP99.90to99.95	0	none	0	0	8	1e-6
chr9-021335514-A-G	chr9	21335514	A	G	4528	VQSRTrancheSNP99.90to99.95	0	none	0.00112799999999999	0	8	0.00112799999999999
chr9-021335514-A-T	chr9	21335514	A	T	4528	VQSRTrancheSNP99.90to99.95	0.0072361	afr	0.00984299999999998	0	8	0.00984299999999998
chr9-021335520-A-*	chr9	21335520	A	*	3653	VQSRTrancheSNP99.90to99.95	0	none	0.00151799999999999	0	30	0.00151799999999999
chr9-021335520-A-C	chr9	21335520	A	C	3653	VQSRTrancheSNP99.90to99.95	0	none	0	0	30	1e-6
chr9-021335520-A-G	chr9	21335520	A	G	3653	VQSRTrancheSNP99.90to99.95	0	none	0	0	30	1e-6
chr9-021335520-A-T	chr9	21335520	A	T	3653	VQSRTrancheSNP99.90to99.95	5.9573e-4	nfe	0.00803199999999999	0	30	0.00803199999999999
chr9-021335525-T-*	chr9	21335525	T	*	1318	PASS	0	none	5.4e-4	0	82	5.4e-4
chr9-021335525-T-G	chr9	21335525	T	G	1318	PASS	4.711e-5	eas	0.003115	0	82	0.003115
chr9-021349987-C-A	chr9	21349987	C	A	33466	PASS	0.032361	nfe	0.01133	1	18	0.032361
chr9-021350050-T-A	chr9	21350050	T	A	3052665	PASS	0.98976	nfe	0.6744150000000005	112	112	0.98976
chr9-021350051-T-C	chr9	21350051	T	C	673551	PASS	0.4148	eas	0.148729	25	114	0.4148
chr9-021350079-A-T	chr9	21350079	A	T	517616	PASS	0.29587	eas	0.111469	21	122	0.29587
chr9-021350299-TTC-*	chr9	21350299	TTC	*	24162	VQSRTrancheINDEL99.90to99.95	0	none	0	0	70	1e-6
chr9-021350299-TTC-ATC	chr9	21350299	TTC	ATC	24162	VQSRTrancheINDEL99.90to99.95	0	none	0	0	70	1e-6
chr9-021350299-TTC-GTC	chr9	21350299	TTC	GTC	24162	VQSRTrancheINDEL99.90to99.95	0	none	0.02030200000000001	8	70	0.02030200000000001
chr9-021350299-TTC-T	chr9	21350299	TTC	T	24162	VQSRTrancheINDEL99.90to99.95	0	none	0	0	70	1e-6
chr9-021350301-CTGT-*	chr9	21350301	CTGT	*	10363	VQSRTrancheINDEL99.95to100.00	0	none	0	0	90	1e-6
chr9-021350301-CTGT-ATGT	chr9	21350301	CTGT	ATGT	10363	VQSRTrancheINDEL99.95to100.00	0	none	1.27e-4	0	90	1.27e-4
chr9-021350301-CTGT-C	chr9	21350301	CTGT	C	10363	VQSRTrancheINDEL99.95to100.00	0	none	0	0	90	1e-6
chr9-021350301-CTGT-GTGT	chr9	21350301	CTGT	GTGT	10363	VQSRTrancheINDEL99.95to100.00	0	none	0.00877099999999999	0	90	0.00877099999999999
chr9-021350301-CTGT-TTGT	chr9	21350301	CTGT	TTGT	10363	VQSRTrancheINDEL99.95to100.00	0	none	0	0	90	1e-6
chr9-021350305-G-*	chr9	21350305	G	*	21132	PASS	0	none	0	0	134	1e-6
chr9-021350305-G-A	chr9	21350305	G	A	21132	PASS	0	none	0	0	134	1e-6
chr9-021350305-G-T	chr9	21350305	G	T	21132	PASS	0.0049512	amr	0.00137499999999999	1	134	0.0049512
chr9-021350308-GGATC-*	chr9	21350308	GGATC	*	2822	VQSRTrancheINDEL99.90to99.95	0	none	9e-6	0	94	9e-6
chr9-021350308-GGATC-G	chr9	21350308	GGATC	G	2822	VQSRTrancheINDEL99.90to99.95	0	none	0	0	94	1e-6
chr9-021350308-GGATC-TGATC	chr9	21350308	GGATC	TGATC	2822	VQSRTrancheINDEL99.90to99.95	0	none	0.003318	1	94	0.003318
chr9-021350323-C-A	chr9	21350323	C	A	3495	VQSRTrancheSNP99.80to99.90	0.0011477	eas	0.003014	2	80	0.003014
chr9-021350323-C-G	chr9	21350323	C	G	3495	VQSRTrancheSNP99.80to99.90	0	none	9e-6	0	80	9e-6
chr9-021350336-C-A	chr9	21350336	C	A	2730	VQSRTrancheSNP99.80to99.90	0.0011264	sas	3.8200000000000034e-4	0	80	0.0011264
chr9-021350336-C-T	chr9	21350336	C	T	2730	VQSRTrancheSNP99.80to99.90	6.379e-5	amr	0	0	80	6.379e-5
chr9-021350621-G-A	chr9	21350621	G	A	7597369	PASS	0.2879	eas	0.158475	23	134	0.2879
chr9-021367352-A-G	chr9	21367352	A	G	442283	PASS	0.008508	amr	0.01152199999999998	1	134	0.01152199999999998
chr9-021367352-A-T	chr9	21367352	A	T	442283	PASS	1.064e-5	afr	0	0	134	1.064e-5
chr9-021367353-A-G	chr9	21367353	A	G	442283	PASS	0.0083547	amr	0.01154899999999998	1	134	0.01154899999999998
chr9-021367771-G-A	chr9	21367771	G	A	261166	PASS	0.010597	nfe	0.005854	1	134	0.010597
chr9-021368037-C-G	chr9	21368037	C	G	1488178	PASS	0.06609	mid	0.039986	7	134	0.06609
chr9-021368098-T-A	chr9	21368098	T	A	3938758	PASS	0.30024	eas	0.14466500000000002	21	134	0.30024
chr9-021368182-A-T	chr9	21368182	A	T	658202	PASS	0.055054	mid	0.03876000000000002	7	134	0.055054
chr9-021368319-ATATC-A	chr9	21368319	ATATC	A	325260.97	PASS	0.042699	mid	0.03401400000000001	5	96	0.042699
chr9-021368610-T-C	chr9	21368610	T	C	30495	PASS	0.52922	nfe	0.02015800000000002	0	0	0.52922
chr9-021384364-A-G	chr9	21384364	A	G	8893	PASS	0.10309	nfe	0.005422	0	0	0.10309
chr9-021385454-C-A	chr9	21385454	C	A	12186	PASS	0.0032416	nfe	9.640000000000004e-4	1	134	0.0032416
chr9-021409037-GAA-G	chr9	21409037	GAA	G	3106920.97	ExcessHet	1.427e-5	nfe	8.9e-5	0	124	8.9e-5
chr9-021409037-GAA-GA	chr9	21409037	GAA	GA	3106920.97	ExcessHet	0	none	0.241571	34	124	0.241571
chr9-021409037-GAA-GAAA	chr9	21409037	GAA	GAAA	3106920.97	ExcessHet	0	none	0.036141	3	124	0.036141
chr9-021409037-GAA-GAAAA	chr9	21409037	GAA	GAAAA	3106920.97	ExcessHet	0	none	1.27e-4	0	124	1.27e-4
chr9-021409095-C-T	chr9	21409095	C	T	627667	PASS	0.2249	eas	0.024597	4	134	0.2249
chr9-021409902-G-A	chr9	21409902	G	A	1271157	PASS	0.13404	eas	0.06825500000000001	13	134	0.13404
chr9-021410118-ATTCT-A	chr9	21410118	ATTCT	A	520750	PASS	0.24232	nfe	0.10856800000000004	0	4	0.24232
chr9-021410118-ATTCT-GTTCT	chr9	21410118	ATTCT	GTTCT	520750	PASS	0	none	0	0	4	1e-6
chr9-021410121-C-*	chr9	21410121	C	*	198	PASS	0	none	0.10856200000000002	0	2	0.10856200000000002
chr9-021410121-C-A	chr9	21410121	C	A	198	PASS	0	none	1.0699999999999996e-4	0	2	1.0699999999999996e-4
chr9-021420090-A-G	chr9	21420090	A	G	7124	PASS	0	none	0.003007	0	2	0.003007
chr9-021420139-G-A	chr9	21420139	G	A	238402	PASS	0.4162	afr	0.096331	0	22	0.4162
chr9-021420153-A-G	chr9	21420153	A	G	98987	PASS	0.075149	nfe	0.03778100000000001	1	36	0.075149
chr9-021420678-A-G	chr9	21420678	A	G	1578191	PASS	0.51046	afr	0.17566700000000002	14	130	0.51046
chr9-021420678-A-T	chr9	21420678	A	T	1578191	PASS	0	none	0	0	130	1e-6
chr9-021440417-A-G	chr9	21440417	A	G	1040455	PASS	0.042272	nfe	0.040119	5	134	0.042272
chr9-021440491-T-C	chr9	21440491	T	C	3854553	VQSRTrancheSNP99.70to99.80	0.1772	afr	0.098424	10	134	0.1772
chr9-021440536-T-C	chr9	21440536	T	C	2406414	VQSRTrancheSNP99.90to99.95	0.10063	mid	0.06900500000000002	8	134	0.10063
chr9-021440793-T-C	chr9	21440793	T	C	7113	VQSRTrancheSNP99.80to99.90	3.6445e-4	mid	1.0799999999999996e-4	1	134	3.6445e-4
chr9-021440995-C-G	chr9	21440995	C	G	3234682	PASS	0.18255	afr	0.10100200000000002	14	134	0.18255
chr9-021441093-GA-G	chr9	21441093	GA	G	952282.97	VQSRTrancheINDEL99.50to99.90	0.15084	afr	0.03687000000000002	2	134	0.15084
chr9-021441117-C-T	chr9	21441117	C	T	1513893	VQSRTrancheSNP99.70to99.80	0.073666	mid	0.04694600000000001	8	134	0.073666
chr9-021441163-C-T	chr9	21441163	C	T	274113	PASS	0.014754	mid	0.006654	2	134	0.014754
chr9-021441164-C-A	chr9	21441164	C	A	274651	PASS	1.069e-5	afr	0	0	134	1.069e-5
chr9-021441164-C-T	chr9	21441164	C	T	274651	PASS	0.014162	mid	0.006654	2	134	0.014162
chr9-021441200-A-T	chr9	21441200	A	T	95057	PASS	0.0066668	nfe	0.004826	1	134	0.0066668
chr9-021441311-T-C	chr9	21441311	T	C	222755	PASS	0.0016358	afr	1.88e-4	0	134	0.0016358
chr9-021441311-T-G	chr9	21441311	T	G	222755	PASS	0.063914	eas	0.02158000000000001	1	134	0.063914
chr9-021481557-T-G	chr9	21481557	T	G	3133378	PASS	0.12252	amr	0.05675000000000002	14	134	0.12252
chr9-021482090-G-*	chr9	21482090	G	*	653113	PASS	0	none	9e-6	0	4	9e-6
chr9-021482090-G-A	chr9	21482090	G	A	653113	PASS	0.52256	eas	0.24247900000000003	2	4	0.52256
chr9-021482090-G-C	chr9	21482090	G	C	653113	PASS	0	none	0	0	4	1e-6
chr9-021482126-T-TA	chr9	21482126	T	TA	253820.97	PASS	0.21759	nfe	0.098066	0	0	0.21759
chr9-021482182-C-*	chr9	21482182	C	*	32030	PASS	0	none	9e-6	0	0	9e-6
chr9-021482182-C-G	chr9	21482182	C	G	32030	PASS	0.029613	eas	0.01558599999999999	0	0	0.029613
chr9-021482182-C-T	chr9	21482182	C	T	32030	PASS	0	none	9e-6	0	0	9e-6
chr9-021482239-AAAT-A	chr9	21482239	AAAT	A	15972.97	PASS	0.059227	eas	0.006862	0	0	0.059227
chr9-021695280-G-A	chr9	21695280	G	A	3453	PASS	3.8189e-4	nfe	3.6999999999999985e-5	1	120	3.8189e-4
chr9-021695280-G-T	chr9	21695280	G	T	3453	PASS	0	none	0	0	120	1e-6
chr9-021695461-T-C	chr9	21695461	T	C	12375260	PASS	0.80106	afr	0.5176180000000006	65	132	0.80106
chr9-021695670-C-A	chr9	21695670	C	A	7450	PASS	3.6769e-4	mid	5.2999999999999994e-5	1	134	3.6769e-4
chr9-021695797-G-C	chr9	21695797	G	C	1911	PASS	2.6384e-4	amr	0	1	134	2.6384e-4
chr9-021695894-A-G	chr9	21695894	A	G	32829899	PASS	0.81394	afr	0.5331500000000007	65	134	0.81394
chr9-021696289-C-T	chr9	21696289	C	T	2581577	PASS	0.47065	afr	0.123897	9	134	0.47065
chr9-021696541-C-A	chr9	21696541	C	A	178261	PASS	0.042593	mid	0.024624	7	134	0.042593
chr9-021696739-G-*	chr9	21696739	G	*	11954	PASS	0	none	0	0	134	1e-6
chr9-021696739-G-A	chr9	21696739	G	A	11954	PASS	0	none	0	0	134	1e-6
chr9-021696739-G-C	chr9	21696739	G	C	11954	PASS	0.0028243	nfe	0.00144799999999999	1	134	0.0028243
chr9-021696739-G-T	chr9	21696739	G	T	11954	PASS	1.81e-6	nfe	9e-6	0	134	9e-6
chr9-021696845-A-C	chr9	21696845	A	C	314555	PASS	2e-5	nfe	2.2000000000000003e-5	0	134	2.2000000000000003e-5
chr9-021696845-A-G	chr9	21696845	A	G	314555	PASS	0.34296	eas	0.05244700000000002	7	134	0.34296
chr9-021696878-C-A	chr9	21696878	C	A	7821	PASS	0.002294	nfe	0.00152199999999999	1	134	0.002294
chr9-021696980-CTT-C	chr9	21696980	CTT	C	610242	PASS	0.0012683	sas	8.67e-4	0	70	0.0012683
chr9-021696980-CTT-CT	chr9	21696980	CTT	CT	610242	PASS	0	none	0.019906	4	70	0.019906
chr9-021696980-CTT-CTTT	chr9	21696980	CTT	CTTT	610242	PASS	0	none	0.221854	29	70	0.221854
chr9-021696980-CTT-CTTTT	chr9	21696980	CTT	CTTTT	610242	PASS	0	none	0.022202	2	70	0.022202
chr9-021696980-CTT-CTTTTT	chr9	21696980	CTT	CTTTTT	610242	PASS	0	none	0.00115399999999999	1	70	0.00115399999999999
chr9-021696980-CTT-CTTTTTT	chr9	21696980	CTT	CTTTTTT	610242	PASS	0	none	9e-6	0	70	9e-6
chr9-021696980-CTT-TTT	chr9	21696980	CTT	TTT	610242	PASS	0	none	2.2899999999999996e-4	0	70	2.2899999999999996e-4
chr9-021699407-G-A	chr9	21699407	G	A	31331	PASS	0.27685	nfe	0.02498300000000002	0	0	0.27685
chr9-021699445-C-T	chr9	21699445	C	T	30591	PASS	0.34426	nfe	0.024745	0	0	0.34426
chr9-021802469-TAAAAA-GAAAAA	chr9	21802469	TAAAAA	GAAAAA	1271252	ExcessHet	0	none	0	0	104	1e-6
chr9-021802469-TAAAAA-T	chr9	21802469	TAAAAA	T	1271252	ExcessHet	0	none	9e-6	0	104	9e-6
chr9-021802469-TAAAAA-TA	chr9	21802469	TAAAAA	TA	1271252	ExcessHet	0	none	8.440000000000002e-4	0	104	8.440000000000002e-4
chr9-021802469-TAAAAA-TAA	chr9	21802469	TAAAAA	TAA	1271252	ExcessHet	0	none	0.007088	1	104	0.007088
chr9-021802469-TAAAAA-TAAA	chr9	21802469	TAAAAA	TAAA	1271252	ExcessHet	0	none	0.04067200000000002	3	104	0.04067200000000002
chr9-021802469-TAAAAA-TAAAA	chr9	21802469	TAAAAA	TAAAA	1271252	ExcessHet	0	none	0.15692000000000003	20	104	0.15692000000000003
chr9-021802469-TAAAAA-TAAAAAA	chr9	21802469	TAAAAA	TAAAAAA	1271252	ExcessHet	0	none	0.06787800000000001	11	104	0.06787800000000001
chr9-021802469-TAAAAA-TAAAAAAA	chr9	21802469	TAAAAA	TAAAAAAA	1271252	ExcessHet	0	none	0.00864499999999998	2	104	0.00864499999999998
chr9-021802469-TAAAAA-TAAAAAAAA	chr9	21802469	TAAAAA	TAAAAAAAA	1271252	ExcessHet	0	none	5.640000000000005e-4	0	104	5.640000000000005e-4
chr9-021802469-TAAAAA-TAAAAAAAAA	chr9	21802469	TAAAAA	TAAAAAAAAA	1271252	ExcessHet	0	none	2.2000000000000003e-5	0	104	2.2000000000000003e-5
chr9-021802469-TAAAAA-TGAAAAA	chr9	21802469	TAAAAA	TGAAAAA	1271252	ExcessHet	0	none	0.103093	11	104	0.103093
chr9-021802469-TAAAAA-TGAAAAAA	chr9	21802469	TAAAAA	TGAAAAAA	1271252	ExcessHet	0	none	0.00916499999999998	0	104	0.00916499999999998
chr9-021802469-TAAAAA-TGAAAAAAA	chr9	21802469	TAAAAA	TGAAAAAAA	1271252	ExcessHet	0	none	4.950000000000003e-4	0	104	4.950000000000003e-4
chr9-021802469-TAAAAA-TGAAAAAAAA	chr9	21802469	TAAAAA	TGAAAAAAAA	1271252	ExcessHet	0	none	3.6999999999999985e-5	0	104	3.6999999999999985e-5
chr9-021802470-A-*	chr9	21802470	A	*	2318849	PASS	0	none	0.169304	21	82	0.169304
chr9-021802470-A-G	chr9	21802470	A	G	2318849	PASS	0.50265	eas	0.2689179999999998	28	82	0.50265
chr9-021802471-A-*	chr9	21802471	A	*	315500	ExcessHet	0	none	0.02791900000000002	3	48	0.02791900000000002
chr9-021802471-A-G	chr9	21802471	A	G	315500	ExcessHet	0.41965	afr	0.11539800000000004	11	48	0.41965
chr9-021802472-A-*	chr9	21802472	A	*	43748	ExcessHet	0	none	0.00396	1	72	0.00396
chr9-021802472-A-G	chr9	21802472	A	G	43748	ExcessHet	0.064242	afr	0.03146400000000001	3	72	0.064242
chr9-021802473-A-*	chr9	21802473	A	*	9788	PASS	0	none	4.2800000000000054e-4	0	114	4.2800000000000054e-4
chr9-021802473-A-G	chr9	21802473	A	G	9788	PASS	0.0030181	afr	0.006917	0	114	0.006917
chr9-021802487-G-*	chr9	21802487	G	*	272	PASS	0	none	2.2000000000000003e-5	0	110	2.2000000000000003e-5
chr9-021802487-G-A	chr9	21802487	G	A	272	PASS	1.552e-5	eas	1.0799999999999996e-4	0	110	1.0799999999999996e-4
chr9-021802487-G-C	chr9	21802487	G	C	272	PASS	6.54e-6	nfe	5.2999999999999994e-5	0	110	5.2999999999999994e-5
chr9-021802487-G-T	chr9	21802487	G	T	272	PASS	9.11e-6	nfe	3.6999999999999985e-5	0	110	3.6999999999999985e-5
chr9-021802489-C-*	chr9	21802489	C	*	319	VQSRTrancheINDEL95.00to96.00	0	none	0	0	120	1e-6
chr9-021802489-C-A	chr9	21802489	C	A	319	VQSRTrancheINDEL95.00to96.00	6.485e-5	sas	2.2999999999999995e-4	0	120	2.2999999999999995e-4
chr9-021802489-C-CA	chr9	21802489	C	CA	319	VQSRTrancheINDEL95.00to96.00	0	none	0	0	120	1e-6
chr9-021802489-C-G	chr9	21802489	C	G	319	VQSRTrancheINDEL95.00to96.00	0	none	9e-6	0	120	9e-6
chr9-021802864-G-*	chr9	21802864	G	*	1942	PASS	0	none	9e-6	0	134	9e-6
chr9-021802864-G-A	chr9	21802864	G	A	1942	PASS	5.5345e-4	sas	9e-6	1	134	5.5345e-4
chr9-021802923-C-A	chr9	21802923	C	A	757385	PASS	0	none	1.47e-4	0	134	1.47e-4
chr9-021802923-C-G	chr9	21802923	C	G	757385	PASS	0.10816	eas	0.02642600000000002	4	134	0.10816
chr9-021802985-AACACACACACACACACACACAC-*	chr9	21802985	AACACACACACACACACACACAC	*	6855424.97	PASS	0	none	0	0	46	1e-6
chr9-021802985-AACACACACACACACACACACAC-A	chr9	21802985	AACACACACACACACACACACAC	A	6855424.97	PASS	0.0061971	sas	2.9400000000000004e-4	0	46	0.0061971
chr9-021802985-AACACACACACACACACACACAC-AAC	chr9	21802985	AACACACACACACACACACACAC	AAC	6855424.97	PASS	0	none	0.00159199999999999	0	46	0.00159199999999999
chr9-021802985-AACACACACACACACACACACAC-AACAC	chr9	21802985	AACACACACACACACACACACAC	AACAC	6855424.97	PASS	0	none	0.00566	1	46	0.00566
chr9-021802985-AACACACACACACACACACACAC-AACACAC	chr9	21802985	AACACACACACACACACACACAC	AACACAC	6855424.97	PASS	0	none	0.04829800000000001	8	46	0.04829800000000001
chr9-021802985-AACACACACACACACACACACAC-AACACACAC	chr9	21802985	AACACACACACACACACACACAC	AACACACAC	6855424.97	PASS	0	none	0.003465	1	46	0.003465
chr9-021802985-AACACACACACACACACACACAC-AACACACACAC	chr9	21802985	AACACACACACACACACACACAC	AACACACACAC	6855424.97	PASS	0	none	0.00808599999999999	1	46	0.00808599999999999
chr9-021802985-AACACACACACACACACACACAC-AACACACACACAC	chr9	21802985	AACACACACACACACACACACAC	AACACACACACAC	6855424.97	PASS	0	none	0.02292700000000001	3	46	0.02292700000000001
chr9-021802985-AACACACACACACACACACACAC-AACACACACACACAC	chr9	21802985	AACACACACACACACACACACAC	AACACACACACACAC	6855424.97	PASS	0	none	0.02781800000000001	3	46	0.02781800000000001
chr9-021802985-AACACACACACACACACACACAC-AACACACACACACACAC	chr9	21802985	AACACACACACACACACACACAC	AACACACACACACACAC	6855424.97	PASS	0	none	0.03771100000000001	2	46	0.03771100000000001
chr9-021802985-AACACACACACACACACACACAC-AACACACACACACACACAC	chr9	21802985	AACACACACACACACACACACAC	AACACACACACACACACAC	6855424.97	PASS	0	none	0.036303	2	46	0.036303
chr9-021802985-AACACACACACACACACACACAC-AACACACACACACACACACAC	chr9	21802985	AACACACACACACACACACACAC	AACACACACACACACACACAC	6855424.97	PASS	0	none	0.051522	2	46	0.051522
chr9-021802985-AACACACACACACACACACACAC-AACACACACACACACACACACACAC	chr9	21802985	AACACACACACACACACACACAC	AACACACACACACACACACACACAC	6855424.97	PASS	0	none	0.02773900000000002	1	46	0.02773900000000002
chr9-021802985-AACACACACACACACACACACAC-AACACACACACACACACACACACACAC	chr9	21802985	AACACACACACACACACACACAC	AACACACACACACACACACACACACAC	6855424.97	PASS	0	none	0.025755	0	46	0.025755
chr9-021802985-AACACACACACACACACACACAC-AACACACACACACACACACACACACACAC	chr9	21802985	AACACACACACACACACACACAC	AACACACACACACACACACACACACACAC	6855424.97	PASS	0	none	0.02475	1	46	0.02475
chr9-021802985-AACACACACACACACACACACAC-AACACACACACACACACACACACACACACAC	chr9	21802985	AACACACACACACACACACACAC	AACACACACACACACACACACACACACACAC	6855424.97	PASS	0	none	0.03123600000000001	2	46	0.03123600000000001
chr9-021802985-AACACACACACACACACACACAC-AACACACACACACACACACACACACACACACAC	chr9	21802985	AACACACACACACACACACACAC	AACACACACACACACACACACACACACACACAC	6855424.97	PASS	0	none	0.04084700000000001	1	46	0.04084700000000001
chr9-021802985-AACACACACACACACACACACAC-AACACACACACACACACACACACACACACACACAC	chr9	21802985	AACACACACACACACACACACAC	AACACACACACACACACACACACACACACACACAC	6855424.97	PASS	0	none	0.045396	2	46	0.045396
chr9-021802985-AACACACACACACACACACACAC-AACACACACACACACACACACACACACACACACACAC	chr9	21802985	AACACACACACACACACACACAC	AACACACACACACACACACACACACACACACACACAC	6855424.97	PASS	0	none	0.04574200000000001	3	46	0.04574200000000001
chr9-021802985-AACACACACACACACACACACAC-AACACACACACACACACACACACACACACACACACACAC	chr9	21802985	AACACACACACACACACACACAC	AACACACACACACACACACACACACACACACACACACAC	6855424.97	PASS	0	none	0.04239000000000002	0	46	0.04239000000000002
chr9-021802985-AACACACACACACACACACACAC-AACACACACACACACACACACACACACACACACACACACAC	chr9	21802985	AACACACACACACACACACACAC	AACACACACACACACACACACACACACACACACACACACAC	6855424.97	PASS	0	none	0.03755200000000001	4	46	0.03755200000000001
chr9-021802985-AACACACACACACACACACACAC-AACACACACACACACACACACACACACACACACACACACACAC	chr9	21802985	AACACACACACACACACACACAC	AACACACACACACACACACACACACACACACACACACACACAC	6855424.97	PASS	0	none	0.02895700000000002	1	46	0.02895700000000002
chr9-021802985-AACACACACACACACACACACAC-AACACACACACACACACACACACACACACACACACACACACACAC	chr9	21802985	AACACACACACACACACACACAC	AACACACACACACACACACACACACACACACACACACACACACAC	6855424.97	PASS	0	none	0.02382500000000001	0	46	0.02382500000000001
chr9-021802985-AACACACACACACACACACACAC-AACACACACACACACACACACACACACACACACACACACACACACAC	chr9	21802985	AACACACACACACACACACACAC	AACACACACACACACACACACACACACACACACACACACACACACAC	6855424.97	PASS	0	none	0.01405799999999998	0	46	0.01405799999999998
chr9-021802985-AACACACACACACACACACACAC-AACACACACACACACACACACACACACACACACACACACACACACACAC	chr9	21802985	AACACACACACACACACACACAC	AACACACACACACACACACACACACACACACACACACACACACACACAC	6855424.97	PASS	0	none	0.00813799999999999	0	46	0.00813799999999999
chr9-021802985-AACACACACACACACACACACAC-AACACACACACACACACACACACACACACACACACACACACACACACACAC	chr9	21802985	AACACACACACACACACACACAC	AACACACACACACACACACACACACACACACACACACACACACACACACAC	6855424.97	PASS	0	none	0.004737	0	46	0.004737
chr9-021802985-AACACACACACACACACACACAC-AACACACACACACACACACACACACACACACACACACACACACACACACACAC	chr9	21802985	AACACACACACACACACACACAC	AACACACACACACACACACACACACACACACACACACACACACACACACACAC	6855424.97	PASS	0	none	0.002709	0	46	0.002709
chr9-021802985-AACACACACACACACACACACAC-AACACACACACACACACACACACACACACACACACACACACACACACACACACAC	chr9	21802985	AACACACACACACACACACACAC	AACACACACACACACACACACACACACACACACACACACACACACACACACACAC	6855424.97	PASS	0	none	0.00110499999999999	0	46	0.00110499999999999
chr9-021802985-AACACACACACACACACACACAC-AACACACACACACACACACACACACACACACACACACACACACACACACACACACAC	chr9	21802985	AACACACACACACACACACACAC	AACACACACACACACACACACACACACACACACACACACACACACACACACACACAC	6855424.97	PASS	0	none	4.04e-4	0	46	4.04e-4
chr9-021802985-AACACACACACACACACACACAC-AACACACACACACACACACACACACACACACACACACACACACACACACACACACACAC	chr9	21802985	AACACACACACACACACACACAC	AACACACACACACACACACACACACACACACACACACACACACACACACACACACACAC	6855424.97	PASS	0	none	2.720000000000003e-4	0	46	2.720000000000003e-4
chr9-021802985-AACACACACACACACACACACAC-AACACACACACACACACACACACACACACACACACACACACACACACACACACACACACAC	chr9	21802985	AACACACACACACACACACACAC	AACACACACACACACACACACACACACACACACACACACACACACACACACACACACACAC	6855424.97	PASS	0	none	8.9e-5	0	46	8.9e-5
chr9-021802985-AACACACACACACACACACACAC-AACACACACACACACACACACACACACACACACACACACACACACACACACACACACACACAC	chr9	21802985	AACACACACACACACACACACAC	AACACACACACACACACACACACACACACACACACACACACACACACACACACACACACACAC	6855424.97	PASS	0	none	0	0	46	1e-6
chr9-021802985-AACACACACACACACACACACAC-AACACACACACACACACACACACACACACACACACACACACACACACACACACACACACACACAC	chr9	21802985	AACACACACACACACACACACAC	AACACACACACACACACACACACACACACACACACACACACACACACACACACACACACACACAC	6855424.97	PASS	0	none	0	0	46	1e-6
chr9-021802985-AACACACACACACACACACACAC-AACACACACACACACACACACACACACACACACACACACACACACACACACACACACACACACACAC	chr9	21802985	AACACACACACACACACACACAC	AACACACACACACACACACACACACACACACACACACACACACACACACACACACACACACACACAC	6855424.97	PASS	0	none	0	0	46	1e-6
chr9-021802985-AACACACACACACACACACACAC-AACACACACACACACACACACACACACACACACACACACACACACACACACACACACACACACACACACACAC	chr9	21802985	AACACACACACACACACACACAC	AACACACACACACACACACACACACACACACACACACACACACACACACACACACACACACACACACACACAC	6855424.97	PASS	0	none	9e-6	0	46	9e-6
chr9-021802985-AACACACACACACACACACACAC-AACACACACACACACACACACACACACACACACACACACACACACACACACCACACACACACACACACACACACACACAC	chr9	21802985	AACACACACACACACACACACAC	AACACACACACACACACACACACACACACACACACACACACACACACACACCACACACACACACACACACACACACACAC	6855424.97	PASS	0	none	0	0	46	1e-6
chr9-021802985-AACACACACACACACACACACAC-AACACCCACACACACACACACACACACACACACACACACACAC	chr9	21802985	AACACACACACACACACACACAC	AACACCCACACACACACACACACACACACACACACACACACAC	6855424.97	PASS	0	none	0	0	46	1e-6
chr9-021802985-AACACACACACACACACACACAC-ACACACACACACACACACACACACACAC	chr9	21802985	AACACACACACACACACACACAC	ACACACACACACACACACACACACACAC	6855424.97	PASS	0	none	0	0	46	1e-6
chr9-021802985-AACACACACACACACACACACAC-ACACACACACACACACACACACACACACAC	chr9	21802985	AACACACACACACACACACACAC	ACACACACACACACACACACACACACACAC	6855424.97	PASS	0	none	0	0	46	1e-6
chr9-021802985-AACACACACACACACACACACAC-ACACACACACACACACACACACACACACACACAC	chr9	21802985	AACACACACACACACACACACAC	ACACACACACACACACACACACACACACACACAC	6855424.97	PASS	0	none	0	0	46	1e-6
chr9-021802985-AACACACACACACACACACACAC-ACACACACACACACACACACACACACACACACACACAC	chr9	21802985	AACACACACACACACACACACAC	ACACACACACACACACACACACACACACACACACACAC	6855424.97	PASS	0	none	2.2000000000000003e-5	0	46	2.2000000000000003e-5
chr9-021802985-AACACACACACACACACACACAC-ACACACACACACACACACACACACACACACACACACACAC	chr9	21802985	AACACACACACACACACACACAC	ACACACACACACACACACACACACACACACACACACACAC	6855424.97	PASS	0	none	9e-6	0	46	9e-6
chr9-021802985-AACACACACACACACACACACAC-ACACACACACACACACACACACACACACACACACACACACAC	chr9	21802985	AACACACACACACACACACACAC	ACACACACACACACACACACACACACACACACACACACACAC	6855424.97	PASS	0	none	0	0	46	1e-6
chr9-021802985-AACACACACACACACACACACAC-ACACACACACACACACACACACACACACACACACACACACACACAC	chr9	21802985	AACACACACACACACACACACAC	ACACACACACACACACACACACACACACACACACACACACACACAC	6855424.97	PASS	0	none	0	0	46	1e-6
chr9-021802985-AACACACACACACACACACACAC-ACACACACACACACACACACACACACACACACACACACACACACACAC	chr9	21802985	AACACACACACACACACACACAC	ACACACACACACACACACACACACACACACACACACACACACACACAC	6855424.97	PASS	0	none	0	0	46	1e-6
chr9-021802985-AACACACACACACACACACACAC-ACACACACACACACACACACACACACACACACACACACACACACACACACACAC	chr9	21802985	AACACACACACACACACACACAC	ACACACACACACACACACACACACACACACACACACACACACACACACACACAC	6855424.97	PASS	0	none	0	0	46	1e-6
chr9-021802989-C-*	chr9	21802989	C	*	500.97	VQSRTrancheINDEL99.50to99.90	0	none	0.202597	16	76	0.202597
chr9-021802989-C-CACACACACACACACACAT	chr9	21802989	C	CACACACACACACACACAT	500.97	VQSRTrancheINDEL99.50to99.90	0	none	0	0	76	1e-6
chr9-021802989-C-CACACACAT	chr9	21802989	C	CACACACAT	500.97	VQSRTrancheINDEL99.50to99.90	0	none	0.00186399999999999	0	76	0.00186399999999999
chr9-021802990-A-*	chr9	21802990	A	*	592.97	VQSRTrancheINDEL99.50to99.90	0	none	0.16868600000000003	16	86	0.16868600000000003
chr9-021802990-A-ACACACACACACACACACACACACACACACACACACACACACACAC	chr9	21802990	A	ACACACACACACACACACACACACACACACACACACACACACACAC	592.97	VQSRTrancheINDEL99.50to99.90	0	none	0	0	86	1e-6
chr9-021802990-A-ACACACACACACACACACACACACACACACACACACACACACACACAC	chr9	21802990	A	ACACACACACACACACACACACACACACACACACACACACACACACAC	592.97	VQSRTrancheINDEL99.50to99.90	0	none	0.00147099999999999	0	86	0.00147099999999999
chr9-021802990-A-ACACACACACACACACACACACACACACACACACACACACACACACACACAC	chr9	21802990	A	ACACACACACACACACACACACACACACACACACACACACACACACACACAC	592.97	VQSRTrancheINDEL99.50to99.90	0	none	0	0	86	1e-6
chr9-021802990-A-ACACACACACACACACACACACACACACACACACACACACACACACACACACACACACAC	chr9	21802990	A	ACACACACACACACACACACACACACACACACACACACACACACACACACACACACACAC	592.97	VQSRTrancheINDEL99.50to99.90	0	none	0	0	86	1e-6
chr9-021802992-A-*	chr9	21802992	A	*	3954.97	VQSRTrancheINDEL99.50to99.90	0	none	0.03518600000000001	5	102	0.03518600000000001
chr9-021802992-A-ACACACACACACACACACACACACACACACACACACACAC	chr9	21802992	A	ACACACACACACACACACACACACACACACACACACACAC	3954.97	VQSRTrancheINDEL99.50to99.90	0	none	0	0	102	1e-6
chr9-021802992-A-ACACACACACACACACACACACACACACACACACACACACAC	chr9	21802992	A	ACACACACACACACACACACACACACACACACACACACACAC	3954.97	VQSRTrancheINDEL99.50to99.90	4.74e-6	nfe	0	0	102	4.74e-6
chr9-021802992-A-ACACACACACACACACACACACACACACACACACACACACACAC	chr9	21802992	A	ACACACACACACACACACACACACACACACACACACACACACAC	3954.97	VQSRTrancheINDEL99.50to99.90	4.74e-6	nfe	1.1e-5	0	102	1.1e-5
chr9-021802992-A-ACACACACACACACACACACACACACACACACACACACACACACAC	chr9	21802992	A	ACACACACACACACACACACACACACACACACACACACACACACAC	3954.97	VQSRTrancheINDEL99.50to99.90	1.507e-5	nfe	4.399999999999997e-5	0	102	4.399999999999997e-5
chr9-021802992-A-ACACACACACACACACACACACACACACACACACACACACACACACAC	chr9	21802992	A	ACACACACACACACACACACACACACACACACACACACACACACACAC	3954.97	VQSRTrancheINDEL99.50to99.90	8.5e-7	nfe	4.399999999999997e-5	0	102	4.399999999999997e-5
chr9-021802992-A-ACACACACACACACACACACACACACACACACACACACACACACACACAC	chr9	21802992	A	ACACACACACACACACACACACACACACACACACACACACACACACACAC	3954.97	VQSRTrancheINDEL99.50to99.90	8.5e-7	nfe	0	0	102	1e-6
chr9-021802992-A-ACACACACACACACACACACACACACACACACACACACACACACACACACAC	chr9	21802992	A	ACACACACACACACACACACACACACACACACACACACACACACACACACAC	3954.97	VQSRTrancheINDEL99.50to99.90	0	none	0	0	102	1e-6
chr9-021802992-A-ACACACACACACACACACACACACACACACACACACACACACACACACACACAC	chr9	21802992	A	ACACACACACACACACACACACACACACACACACACACACACACACACACACAC	3954.97	VQSRTrancheINDEL99.50to99.90	0	none	0	0	102	1e-6
chr9-021802994-A-*	chr9	21802994	A	*	2055.97	VQSRTrancheINDEL99.50to99.90	0	none	0.02625600000000001	5	104	0.02625600000000001
chr9-021802994-A-ACACACACACACACACACACACACACACACACACAC	chr9	21802994	A	ACACACACACACACACACACACACACACACACACAC	2055.97	VQSRTrancheINDEL99.50to99.90	7.5e-7	nfe	0	0	104	1e-6
chr9-021802994-A-ACACACACACACACACACACACACACACACACACACACACAC	chr9	21802994	A	ACACACACACACACACACACACACACACACACACACACACAC	2055.97	VQSRTrancheINDEL99.50to99.90	1.81e-6	nfe	2.5000000000000005e-5	0	104	2.5000000000000005e-5
chr9-021802994-A-ACACACACACACACACACACACACACACACACACACACACACACAC	chr9	21802994	A	ACACACACACACACACACACACACACACACACACACACACACACAC	2055.97	VQSRTrancheINDEL99.50to99.90	7.5e-7	nfe	0	0	104	1e-6
chr9-021802994-A-ACACACACACACACACACACACACACACACACACACACACACACACACAC	chr9	21802994	A	ACACACACACACACACACACACACACACACACACACACACACACACACAC	2055.97	VQSRTrancheINDEL99.50to99.90	0	none	0	0	104	1e-6
chr9-021802994-A-ACACACACACACACACACACACACACACACACACACACACACACACACACACACAC	chr9	21802994	A	ACACACACACACACACACACACACACACACACACACACACACACACACACACACAC	2055.97	VQSRTrancheINDEL99.50to99.90	0	none	0	0	104	1e-6
chr9-021802996-A-*	chr9	21802996	A	*	1762.97	VQSRTrancheINDEL99.00to99.50	0	none	0.07728200000000003	12	102	0.07728200000000003
chr9-021802996-A-ACACACACACACACACACACACACACACACACACACAC	chr9	21802996	A	ACACACACACACACACACACACACACACACACACACAC	1762.97	VQSRTrancheINDEL99.00to99.50	0	none	9e-6	0	102	9e-6
chr9-021802996-A-ACACACACACACACACACACACACACACACACACACACAC	chr9	21802996	A	ACACACACACACACACACACACACACACACACACACACAC	1762.97	VQSRTrancheINDEL99.00to99.50	0	none	0	0	102	1e-6
chr9-021802996-A-ACACACACACACACACACACACACACACACACACACACACACACACAC	chr9	21802996	A	ACACACACACACACACACACACACACACACACACACACACACACACAC	1762.97	VQSRTrancheINDEL99.00to99.50	0	none	3.820000000000003e-4	0	102	3.820000000000003e-4
chr9-021802998-A-*	chr9	21802998	A	*	303.97	PASS	0	none	0.06748000000000001	12	112	0.06748000000000001
chr9-021802998-A-ACACACACACACACACT	chr9	21802998	A	ACACACACACACACACT	303.97	PASS	0	none	3.6000000000000035e-4	0	112	3.6000000000000035e-4
chr9-021803001-C-*	chr9	21803001	C	*	1166.97	PASS	0	none	0.06342300000000001	10	118	0.06342300000000001
chr9-021803001-C-CACACACACACAT	chr9	21803001	C	CACACACACACAT	1166.97	PASS	1.35e-6	nfe	3.3800000000000046e-4	0	118	3.3800000000000046e-4
chr9-021803002-A-*	chr9	21803002	A	*	539.97	VQSRTrancheINDEL99.50to99.90	0	none	0.01101899999999999	2	110	0.01101899999999999
chr9-021803002-A-ACACACACACACACACACACACACACACACACACACACAC	chr9	21803002	A	ACACACACACACACACACACACACACACACACACACACAC	539.97	VQSRTrancheINDEL99.50to99.90	0	none	0	0	110	1e-6
chr9-021803002-A-ACACACACACACACACACACACACACACACACACACACACACACAC	chr9	21803002	A	ACACACACACACACACACACACACACACACACACACACACACACAC	539.97	VQSRTrancheINDEL99.50to99.90	0	none	0	0	110	1e-6
chr9-021803002-A-ACACACACACACACACACACCAC	chr9	21803002	A	ACACACACACACACACACACCAC	539.97	VQSRTrancheINDEL99.50to99.90	0	none	2.2000000000000003e-5	0	110	2.2000000000000003e-5
chr9-021803037-C-*	chr9	21803037	C	*	413211.97	VQSRTrancheINDEL99.50to99.90	0	none	9e-6	0	112	9e-6
chr9-021803037-C-CA	chr9	21803037	C	CA	413211.97	VQSRTrancheINDEL99.50to99.90	6.0531e-4	sas	0.00188999999999999	0	112	0.00188999999999999
chr9-021803037-C-CACA	chr9	21803037	C	CACA	413211.97	VQSRTrancheINDEL99.50to99.90	0.0014371	sas	0.00294	0	112	0.00294
chr9-021803037-C-CACACA	chr9	21803037	C	CACACA	413211.97	VQSRTrancheINDEL99.50to99.90	0.0032539	sas	0.004413	0	112	0.004413
chr9-021803037-C-CACACAA	chr9	21803037	C	CACACAA	413211.97	VQSRTrancheINDEL99.50to99.90	0	none	0	0	112	1e-6
chr9-021803037-C-CACACACA	chr9	21803037	C	CACACACA	413211.97	VQSRTrancheINDEL99.50to99.90	0.0052177	sas	0.004618	0	112	0.0052177
chr9-021803037-C-CACACACACA	chr9	21803037	C	CACACACACA	413211.97	VQSRTrancheINDEL99.50to99.90	0.0065506	sas	0.006056	0	112	0.0065506
chr9-021803037-C-CACACACACACA	chr9	21803037	C	CACACACACACA	413211.97	VQSRTrancheINDEL99.50to99.90	0.0074227	sas	0.007686	0	112	0.007686
chr9-021803037-C-CACACACACACACA	chr9	21803037	C	CACACACACACACA	413211.97	VQSRTrancheINDEL99.50to99.90	0.0077571	sas	0.007556	1	112	0.0077571
chr9-021803037-C-CACACACACACACACA	chr9	21803037	C	CACACACACACACACA	413211.97	VQSRTrancheINDEL99.50to99.90	0.006972	sas	0.006547	0	112	0.006972
chr9-021803037-C-CACACACACACACACACA	chr9	21803037	C	CACACACACACACACACA	413211.97	VQSRTrancheINDEL99.50to99.90	0.0060096	sas	0.00585	0	112	0.0060096
chr9-021803037-C-CACACACACACACACACACA	chr9	21803037	C	CACACACACACACACACACA	413211.97	VQSRTrancheINDEL99.50to99.90	0.0044787	sas	0.004056	0	112	0.0044787
chr9-021803037-C-CACACACACACACACACACACA	chr9	21803037	C	CACACACACACACACACACACA	413211.97	VQSRTrancheINDEL99.50to99.90	0.0028762	sas	0.002639	0	112	0.0028762
chr9-021803037-C-CACACACACACACACACACACACA	chr9	21803037	C	CACACACACACACACACACACACA	413211.97	VQSRTrancheINDEL99.50to99.90	0.0015196	sas	0.00156999999999999	1	112	0.00156999999999999
chr9-021803037-C-CACACACACACACACACACACACACA	chr9	21803037	C	CACACACACACACACACACACACACA	413211.97	VQSRTrancheINDEL99.50to99.90	8.4942e-4	sas	6.800000000000003e-4	0	112	8.4942e-4
chr9-021803037-C-CACACACACACACACACACACACACACA	chr9	21803037	C	CACACACACACACACACACACACACACA	413211.97	VQSRTrancheINDEL99.50to99.90	3.6761e-4	sas	1.6699999999999994e-4	0	112	3.6761e-4
chr9-021803037-C-CACACACACACACACACACACACACACACA	chr9	21803037	C	CACACACACACACACACACACACACACACA	413211.97	VQSRTrancheINDEL99.50to99.90	1.2143e-4	eas	2.09e-4	0	112	2.09e-4
chr9-021803037-C-CACACACACACACACACACACACACACACACA	chr9	21803037	C	CACACACACACACACACACACACACACACACA	413211.97	VQSRTrancheINDEL99.50to99.90	1.383e-5	nfe	5.2999999999999994e-5	0	112	5.2999999999999994e-5
chr9-021803037-C-CACACACACACACACACACACACACACACACACA	chr9	21803037	C	CACACACACACACACACACACACACACACACACA	413211.97	VQSRTrancheINDEL99.50to99.90	1.265e-5	nfe	9e-6	0	112	1.265e-5
chr9-021803037-C-CACACACACACACACACACACACACACACACACACA	chr9	21803037	C	CACACACACACACACACACACACACACACACACACA	413211.97	VQSRTrancheINDEL99.50to99.90	0	none	9e-6	0	112	9e-6
chr9-021803037-C-CACACACACACACACACACACACACACACACACACACA	chr9	21803037	C	CACACACACACACACACACACACACACACACACACACA	413211.97	VQSRTrancheINDEL99.50to99.90	4.4e-7	nfe	0	0	112	1e-6
chr9-021803037-C-CACACACACACACACACACACACACACACACACACACACA	chr9	21803037	C	CACACACACACACACACACACACACACACACACACACACA	413211.97	VQSRTrancheINDEL99.50to99.90	0	none	0	0	112	1e-6
chr9-021803100-T-TC	chr9	21803100	T	TC	69230.97	PASS	0.061081	eas	0.006108	1	114	0.061081
chr9-021803184-G-C	chr9	21803184	G	C	2822178	PASS	0.80009	afr	0.42438399999999976	55	94	0.80009
chr9-021811534-C-G	chr9	21811534	C	G	746877	PASS	0.53891	afr	0.09696900000000004	0	0	0.53891
chr9-021815590-TAAA-*	chr9	21815590	TAAA	*	12157723	PASS	0	none	9.390000000000004e-4	0	104	9.390000000000004e-4
chr9-021815590-TAAA-AAAA	chr9	21815590	TAAA	AAAA	12157723	PASS	0	none	1.88e-4	0	104	1.88e-4
chr9-021815590-TAAA-T	chr9	21815590	TAAA	T	12157723	PASS	0	none	0	0	104	1e-6
chr9-021815590-TAAA-TA	chr9	21815590	TAAA	TA	12157723	PASS	0	none	2.5100000000000014e-4	0	104	2.5100000000000014e-4
chr9-021815590-TAAA-TAA	chr9	21815590	TAAA	TAA	12157723	PASS	0	none	0.002463	0	104	0.002463
chr9-021815590-TAAA-TAAAA	chr9	21815590	TAAA	TAAAA	12157723	PASS	0	none	0.10478300000000002	10	104	0.10478300000000002
chr9-021815590-TAAA-TAAAAA	chr9	21815590	TAAA	TAAAAA	12157723	PASS	0	none	0.3702889999999995	37	104	0.3702889999999995
chr9-021815590-TAAA-TAAAAAA	chr9	21815590	TAAA	TAAAAAA	12157723	PASS	0	none	0.4201499999999997	46	104	0.4201499999999997
chr9-021815590-TAAA-TAAAAAAA	chr9	21815590	TAAA	TAAAAAAA	12157723	PASS	0	none	0.017683	3	104	0.017683
chr9-021815590-TAAA-TAAAAAAAA	chr9	21815590	TAAA	TAAAAAAAA	12157723	PASS	0	none	4.500000000000005e-4	0	104	4.500000000000005e-4
chr9-021815590-TAAA-TAAAAAAAAA	chr9	21815590	TAAA	TAAAAAAAAA	12157723	PASS	0	none	3.6999999999999985e-5	0	104	3.6999999999999985e-5
chr9-021815590-TAAA-TTAAAA	chr9	21815590	TAAA	TTAAAA	12157723	PASS	0	none	0	0	104	1e-6
chr9-021815590-TAAA-TTAAAAAAAAAAAAA	chr9	21815590	TAAA	TTAAAAAAAAAAAAA	12157723	PASS	0	none	0	0	104	1e-6
chr9-021815653-G-A	chr9	21815653	G	A	4993	PASS	5.3627e-4	nfe	2.2999999999999995e-4	1	130	5.3627e-4
chr9-021815701-T-C	chr9	21815701	T	C	12848	PASS	0.0028022	mid	9.400000000000004e-4	1	130	0.0028022
chr9-021816574-G-A	chr9	21816574	G	A	4885635	PASS	0.79577	afr	0.542404	74	134	0.79577
chr9-021816638-T-C	chr9	21816638	T	C	5889088	PASS	0.42677	nfe	0.364889	54	134	0.42677
chr9-021816647-A-*	chr9	21816647	A	*	9475544	PASS	0	none	9e-6	0	134	9e-6
chr9-021816647-A-G	chr9	21816647	A	G	9475544	PASS	0.81185	afr	0.5577200000000001	74	134	0.81185
chr9-021816759-G-A	chr9	21816759	G	A	6366681	PASS	0.42523	afr	0.36686199999999936	47	134	0.42523
chr9-021818026-C-G	chr9	21818026	C	G	1007	PASS	0	none	0	1	134	1e-6
chr9-021818263-C-T	chr9	21818263	C	T	1585	PASS	8.7506e-4	amr	5.2999999999999994e-5	1	102	8.7506e-4
chr9-021818307-G-A	chr9	21818307	G	A	1298	PASS	0	none	0	0	8	1e-6
chr9-021818307-G-C	chr9	21818307	G	C	1298	PASS	5.707e-5	eas	6.999999999999998e-5	0	8	6.999999999999998e-5
chr9-021818307-G-T	chr9	21818307	G	T	1298	PASS	1.5486e-4	nfe	4.03e-4	0	8	4.03e-4
chr9-021818311-CGCTT-*	chr9	21818311	CGCTT	*	6325209	PASS	0	none	1.47e-4	0	80	1.47e-4
chr9-021818311-CGCTT-AGCTT	chr9	21818311	CGCTT	AGCTT	6325209	PASS	0	none	0	0	80	1e-6
chr9-021818311-CGCTT-C	chr9	21818311	CGCTT	C	6325209	PASS	0	none	0	0	80	1e-6
chr9-021818311-CGCTT-GGCTT	chr9	21818311	CGCTT	GGCTT	6325209	PASS	0	none	0	0	80	1e-6
chr9-021818311-CGCTT-TGCTT	chr9	21818311	CGCTT	TGCTT	6325209	PASS	0	none	0.5022180000000005	55	80	0.5022180000000005
chr9-021818317-CTTTTTTTTTTTTTTTTTT-*	chr9	21818317	CTTTTTTTTTTTTTTTTTT	*	3734263	PASS	0	none	2.500000000000001e-4	0	10	2.500000000000001e-4
chr9-021818317-CTTTTTTTTTTTTTTTTTT-C	chr9	21818317	CTTTTTTTTTTTTTTTTTT	C	3734263	PASS	2.568e-5	nfe	0	0	10	2.568e-5
chr9-021818317-CTTTTTTTTTTTTTTTTTT-CTTT	chr9	21818317	CTTTTTTTTTTTTTTTTTT	CTTT	3734263	PASS	0	none	2.2000000000000003e-5	0	10	2.2000000000000003e-5
chr9-021818317-CTTTTTTTTTTTTTTTTTT-CTTTT	chr9	21818317	CTTTTTTTTTTTTTTTTTT	CTTTT	3734263	PASS	0	none	1.47e-4	0	10	1.47e-4
chr9-021818317-CTTTTTTTTTTTTTTTTTT-CTTTTT	chr9	21818317	CTTTTTTTTTTTTTTTTTT	CTTTTT	3734263	PASS	0	none	0.00107999999999999	0	10	0.00107999999999999
chr9-021818317-CTTTTTTTTTTTTTTTTTT-CTTTTTT	chr9	21818317	CTTTTTTTTTTTTTTTTTT	CTTTTTT	3734263	PASS	0	none	0.005014	0	10	0.005014
chr9-021818317-CTTTTTTTTTTTTTTTTTT-CTTTTTTT	chr9	21818317	CTTTTTTTTTTTTTTTTTT	CTTTTTTT	3734263	PASS	0	none	7.250000000000005e-4	0	10	7.250000000000005e-4
chr9-021818317-CTTTTTTTTTTTTTTTTTT-CTTTTTTTT	chr9	21818317	CTTTTTTTTTTTTTTTTTT	CTTTTTTTT	3734263	PASS	0	none	1.27e-4	0	10	1.27e-4
chr9-021818317-CTTTTTTTTTTTTTTTTTT-CTTTTTTTTT	chr9	21818317	CTTTTTTTTTTTTTTTTTT	CTTTTTTTTT	3734263	PASS	0	none	8.66e-4	0	10	8.66e-4
chr9-021818317-CTTTTTTTTTTTTTTTTTT-CTTTTTTTTTT	chr9	21818317	CTTTTTTTTTTTTTTTTTT	CTTTTTTTTTT	3734263	PASS	0	none	0.00141899999999999	0	10	0.00141899999999999
chr9-021818317-CTTTTTTTTTTTTTTTTTT-CTTTTTTTTTTT	chr9	21818317	CTTTTTTTTTTTTTTTTTT	CTTTTTTTTTTT	3734263	PASS	0	none	0.00369	0	10	0.00369
chr9-021818317-CTTTTTTTTTTTTTTTTTT-CTTTTTTTTTTTT	chr9	21818317	CTTTTTTTTTTTTTTTTTT	CTTTTTTTTTTTT	3734263	PASS	0	none	0.00787099999999998	0	10	0.00787099999999998
chr9-021818317-CTTTTTTTTTTTTTTTTTT-CTTTTTTTTTTTTT	chr9	21818317	CTTTTTTTTTTTTTTTTTT	CTTTTTTTTTTTTT	3734263	PASS	0	none	0.01895300000000002	0	10	0.01895300000000002
chr9-021818317-CTTTTTTTTTTTTTTTTTT-CTTTTTTTTTTTTTT	chr9	21818317	CTTTTTTTTTTTTTTTTTT	CTTTTTTTTTTTTTT	3734263	PASS	0	none	0.03910800000000001	0	10	0.03910800000000001
chr9-021818317-CTTTTTTTTTTTTTTTTTT-CTTTTTTTTTTTTTTT	chr9	21818317	CTTTTTTTTTTTTTTTTTT	CTTTTTTTTTTTTTTT	3734263	PASS	0	none	0.07630200000000001	0	10	0.07630200000000001
chr9-021818317-CTTTTTTTTTTTTTTTTTT-CTTTTTTTTTTTTTTTT	chr9	21818317	CTTTTTTTTTTTTTTTTTT	CTTTTTTTTTTTTTTTT	3734263	PASS	0	none	0.102455	7	10	0.102455
chr9-021818317-CTTTTTTTTTTTTTTTTTT-CTTTTTTTTTTTTTTTTT	chr9	21818317	CTTTTTTTTTTTTTTTTTT	CTTTTTTTTTTTTTTTTT	3734263	PASS	0	none	0.132111	1	10	0.132111
chr9-021818317-CTTTTTTTTTTTTTTTTTT-CTTTTTTTTTTTTTTTTTTT	chr9	21818317	CTTTTTTTTTTTTTTTTTT	CTTTTTTTTTTTTTTTTTTT	3734263	PASS	0	none	0.03857700000000002	0	10	0.03857700000000002
chr9-021818317-CTTTTTTTTTTTTTTTTTT-CTTTTTTTTTTTTTTTTTTTT	chr9	21818317	CTTTTTTTTTTTTTTTTTT	CTTTTTTTTTTTTTTTTTTTT	3734263	PASS	0	none	0.01268499999999999	0	10	0.01268499999999999
chr9-021818317-CTTTTTTTTTTTTTTTTTT-CTTTTTTTTTTTTTTTTTTTTT	chr9	21818317	CTTTTTTTTTTTTTTTTTT	CTTTTTTTTTTTTTTTTTTTTT	3734263	PASS	0	none	0.006554	0	10	0.006554
chr9-021818317-CTTTTTTTTTTTTTTTTTT-CTTTTTTTTTTTTTTTTTTTTTT	chr9	21818317	CTTTTTTTTTTTTTTTTTT	CTTTTTTTTTTTTTTTTTTTTTT	3734263	PASS	0	none	0.002757	0	10	0.002757
chr9-021818317-CTTTTTTTTTTTTTTTTTT-CTTTTTTTTTTTTTTTTTTTTTTT	chr9	21818317	CTTTTTTTTTTTTTTTTTT	CTTTTTTTTTTTTTTTTTTTTTTT	3734263	PASS	0	none	0.00110399999999999	0	10	0.00110399999999999
chr9-021818317-CTTTTTTTTTTTTTTTTTT-CTTTTTTTTTTTTTTTTTTTTTTTT	chr9	21818317	CTTTTTTTTTTTTTTTTTT	CTTTTTTTTTTTTTTTTTTTTTTTT	3734263	PASS	0	none	3.150000000000005e-4	0	10	3.150000000000005e-4
chr9-021818317-CTTTTTTTTTTTTTTTTTT-CTTTTTTTTTTTTTTTTTTTTTTTTT	chr9	21818317	CTTTTTTTTTTTTTTTTTT	CTTTTTTTTTTTTTTTTTTTTTTTTT	3734263	PASS	0	none	1.87e-4	0	10	1.87e-4
chr9-021818317-CTTTTTTTTTTTTTTTTTT-CTTTTTTTTTTTTTTTTTTTTTTTTTT	chr9	21818317	CTTTTTTTTTTTTTTTTTT	CTTTTTTTTTTTTTTTTTTTTTTTTTT	3734263	PASS	0	none	0	0	10	1e-6
chr9-021818317-CTTTTTTTTTTTTTTTTTT-GTTTTTTTTTTTTTTTTTT	chr9	21818317	CTTTTTTTTTTTTTTTTTT	GTTTTTTTTTTTTTTTTTT	3734263	PASS	0	none	9e-6	0	10	9e-6
chr9-021818317-CTTTTTTTTTTTTTTTTTT-TTTTTTTTTTTTTTTTTTT	chr9	21818317	CTTTTTTTTTTTTTTTTTT	TTTTTTTTTTTTTTTTTTT	3734263	PASS	0	none	0.002157	0	10	0.002157
chr9-021818319-T-*	chr9	21818319	T	*	244.97	VQSRTrancheINDEL95.00to96.00	0	none	0.2885509999999994	7	12	0.2885509999999994
chr9-021818319-T-TGG	chr9	21818319	T	TGG	244.97	VQSRTrancheINDEL95.00to96.00	0	none	0	0	12	1e-6
chr9-021818319-T-TTC	chr9	21818319	T	TTC	244.97	VQSRTrancheINDEL95.00to96.00	7.44e-6	nfe	8.190000000000003e-4	0	12	8.190000000000003e-4
chr9-021818320-T-*	chr9	21818320	T	*	644	PASS	0	none	0.186455	0	22	0.186455
chr9-021818320-T-C	chr9	21818320	T	C	644	PASS	0	none	0	0	22	1e-6
chr9-021818320-T-G	chr9	21818320	T	G	644	PASS	0	none	0	0	22	1e-6
chr9-021818320-T-TC	chr9	21818320	T	TC	644	PASS	0	none	7.020000000000006e-4	0	22	7.020000000000006e-4
chr9-021838092-C-G	chr9	21838092	C	G	131240	PASS	0.019433	mid	0.00797599999999998	1	134	0.019433
chr9-021838092-C-T	chr9	21838092	C	T	131240	PASS	6.7866e-4	nfe	1.6699999999999994e-4	0	134	6.7866e-4
chr9-021838146-A-G	chr9	21838146	A	G	3575523	PASS	0.4885	amr	0.3458379999999995	46	134	0.4885
chr9-021854741-C-T	chr9	21854741	C	T	2195930	PASS	0.090815	nfe	0.06986200000000002	4	134	0.090815
chr9-021861558-A-G	chr9	21861558	A	G	9770	PASS	0.03617	afr	0.002456	0	4	0.03617
chr9-021861559-G-T	chr9	21861559	G	T	11652	PASS	0.0075722	nfe	0.003335	0	4	0.0075722
chr9-021861903-GTTT-G	chr9	21861903	GTTT	G	489848	ExcessHet	0	none	0	0	76	1e-6
chr9-021861903-GTTT-GGTTTT	chr9	21861903	GTTT	GGTTTT	489848	ExcessHet	0	none	3.6999999999999985e-5	0	76	3.6999999999999985e-5
chr9-021861903-GTTT-GGTTTTTTTTTT	chr9	21861903	GTTT	GGTTTTTTTTTT	489848	ExcessHet	0	none	0	0	76	1e-6
chr9-021861903-GTTT-GT	chr9	21861903	GTTT	GT	489848	ExcessHet	0	none	2.2899999999999996e-4	0	76	2.2899999999999996e-4
chr9-021861903-GTTT-GTT	chr9	21861903	GTTT	GTT	489848	ExcessHet	0	none	0.074031	2	76	0.074031
chr9-021861903-GTTT-GTTTT	chr9	21861903	GTTT	GTTTT	489848	ExcessHet	0	none	0.15782200000000002	13	76	0.15782200000000002
chr9-021861903-GTTT-GTTTTT	chr9	21861903	GTTT	GTTTTT	489848	ExcessHet	0	none	0.003038	0	76	0.003038
chr9-021861903-GTTT-GTTTTTT	chr9	21861903	GTTT	GTTTTTT	489848	ExcessHet	0	none	8.9e-5	0	76	8.9e-5
chr9-021861903-GTTT-GTTTTTTTTTTTTT	chr9	21861903	GTTT	GTTTTTTTTTTTTT	489848	ExcessHet	0	none	0	0	76	1e-6
chr9-021861903-GTTT-TTTT	chr9	21861903	GTTT	TTTT	489848	ExcessHet	0	none	9e-6	0	76	9e-6
chr9-021861904-T-*	chr9	21861904	T	*	927720	PASS	0	none	0.071284	2	94	0.071284
chr9-021861904-T-G	chr9	21861904	T	G	927720	PASS	0.27576	eas	0.07511100000000001	12	94	0.27576
chr9-021862263-GA-*	chr9	21862263	GA	*	18388	PASS	0	none	1.6699999999999994e-4	0	120	1.6699999999999994e-4
chr9-021862263-GA-AA	chr9	21862263	GA	AA	18388	PASS	0	none	8.450000000000003e-4	0	120	8.450000000000003e-4
chr9-021862263-GA-CA	chr9	21862263	GA	CA	18388	PASS	0	none	0	0	120	1e-6
chr9-021862263-GA-G	chr9	21862263	GA	G	18388	PASS	0.016411	afr	0.004696	1	120	0.016411
chr9-021862263-GA-GAA	chr9	21862263	GA	GAA	18388	PASS	0	none	0.006626	1	120	0.006626
chr9-021862263-GA-GAAAAA	chr9	21862263	GA	GAAAAA	18388	PASS	0	none	3.6999999999999985e-5	0	120	3.6999999999999985e-5
chr9-021862263-GA-TA	chr9	21862263	GA	TA	18388	PASS	0	none	0	0	120	1e-6
chr9-021862272-AC-A	chr9	21862272	AC	A	1747201	PASS	0	none	2.2999999999999995e-4	0	122	2.2999999999999995e-4
chr9-021862272-AC-AAAAACC	chr9	21862272	AC	AAAAACC	1747201	PASS	0	none	0	0	122	1e-6
chr9-021862272-AC-ACC	chr9	21862272	AC	ACC	1747201	PASS	0	none	0.002389	0	122	0.002389
chr9-021862272-AC-CC	chr9	21862272	AC	CC	1747201	PASS	0	none	0.30405699999999936	37	122	0.30405699999999936
chr9-021862272-AC-TC	chr9	21862272	AC	TC	1747201	PASS	0	none	0	0	122	1e-6
chr9-021862550-G-A	chr9	21862550	G	A	15532	PASS	0.032531	nfe	0.00792099999999998	0	0	0.032531
chr9-021930148-G-C	chr9	21930148	G	C	1368516	PASS	0.70622	afr	0.158033	0	0	0.70622
chr9-021930304-C-A	chr9	21930304	C	A	2280407	PASS	0.76085	nfe	0.4556349999999994	0	0	0.76085
chr9-021930506-G-A	chr9	21930506	G	A	160938	PASS	0.38886	afr	0.03566400000000001	0	44	0.38886
chr9-021930506-G-T	chr9	21930506	G	T	160938	PASS	0	none	0	0	44	1e-6
chr9-021930572-G-C	chr9	21930572	G	C	3823989	PASS	0	none	1.0799999999999996e-4	0	106	1.0799999999999996e-4
chr9-021930572-G-T	chr9	21930572	G	T	3823989	PASS	0.79135	nfe	0.6383520000000005	87	106	0.79135
chr9-021930701-C-T	chr9	21930701	C	T	8087946	PASS	0.93069	afr	0.7898970000000002	107	132	0.93069
chr9-021930804-A-G	chr9	21930804	A	G	961837	PASS	0.57167	afr	0.07232600000000002	1	134	0.57167
chr9-021930901-G-T	chr9	21930901	G	T	172271	PASS	0.041702	eas	0.01175799999999999	1	134	0.041702
chr9-021930955-C-G	chr9	21930955	C	G	28210	PASS	0.002116	nfe	0.00137499999999999	1	134	0.002116
chr9-021931453-T-G	chr9	21931453	T	G	976	PASS	0.0010846	eas	5.630000000000005e-4	0	62	0.0010846
chr9-021931503-G-A	chr9	21931503	G	A	684	PASS	2.8032e-4	nfe	8.9e-5	0	50	2.8032e-4
chr9-021931610-A-G	chr9	21931610	A	G	141474	PASS	0.40946	afr	0.04911600000000001	0	0	0.40946
chr9-021931643-G-*	chr9	21931643	G	*	152821	PASS	0	none	0	0	0	1e-6
chr9-021931643-G-T	chr9	21931643	G	T	152821	PASS	0.23476	eas	0.07139600000000003	0	0	0.23476
chr9-021931897-G-T	chr9	21931897	G	T	19462	PASS	0.035536	nfe	0.01281199999999999	0	0	0.035536
chr9-021968160-G-A	chr9	21968160	G	A	2771717	PASS	0.3603	amr	0.10865700000000002	12	134	0.3603
chr9-021968200-C-G	chr9	21968200	C	G	31535191	PASS	0.97258	eas	0.8472050000000001	114	134	0.97258
chr9-021968653-G-C	chr9	21968653	G	C	150658	PASS	0.0096283	nfe	0.005468	4	134	0.0096283
chr9-021969602-T-G	chr9	21969602	T	G	168	VQSRTrancheSNP99.80to99.90	2.18e-6	nfe	1.88e-4	0	116	1.88e-4
chr9-021969603-C-A	chr9	21969603	C	A	779	VQSRTrancheSNP99.80to99.90	5.422e-5	nfe	1.27e-4	1	96	1.27e-4
chr9-021969603-C-G	chr9	21969603	C	G	779	VQSRTrancheSNP99.80to99.90	9.931e-5	nfe	8.920000000000005e-4	0	96	8.920000000000005e-4
chr9-021969612-C-A	chr9	21969612	C	A	19885	PASS	0.021451	amr	0.01408799999999998	11	54	0.021451
chr9-021969612-C-G	chr9	21969612	C	G	19885	PASS	9.125e-5	nfe	1.88e-4	0	54	1.88e-4
chr9-021969614-T-A	chr9	21969614	T	A	354	VQSRTrancheSNP99.70to99.80	1.2364e-4	amr	4.270000000000005e-4	1	98	4.270000000000005e-4
chr9-021969617-G-C	chr9	21969617	G	C	46073	ExcessHet	2.341e-5	nfe	9e-6	0	64	2.341e-5
chr9-021969617-G-T	chr9	21969617	G	T	46073	ExcessHet	0.059949	nfe	0.03061500000000002	17	64	0.059949
chr9-021969621-G-GT	chr9	21969621	G	GT	8093	VQSRTrancheINDEL99.95to100.00	0	none	0	0	80	1e-6
chr9-021969621-G-T	chr9	21969621	G	T	8093	VQSRTrancheINDEL99.95to100.00	0.0038312	amr	0.00698	6	80	0.00698
chr9-021969623-G-A	chr9	21969623	G	A	8227	VQSRTrancheSNP99.70to99.80	0.0045403	afr	7.099999999999998e-5	0	80	0.0045403
chr9-021969623-G-C	chr9	21969623	G	C	8227	VQSRTrancheSNP99.70to99.80	0	none	0	0	80	1e-6
chr9-021969623-G-T	chr9	21969623	G	T	8227	VQSRTrancheSNP99.70to99.80	0.0025344	nfe	0.004435	6	80	0.004435
chr9-021969630-T-A	chr9	21969630	T	A	2850	VQSRTrancheSNP99.80to99.90	0.0023877	amr	0.002939	2	88	0.002939
chr9-021969630-T-G	chr9	21969630	T	G	2850	VQSRTrancheSNP99.80to99.90	0	none	0	0	88	1e-6
chr9-021969632-C-A	chr9	21969632	C	A	3239	VQSRTrancheSNP99.80to99.90	0.0012156	nfe	0.00149599999999999	1	94	0.00149599999999999
chr9-021969632-C-G	chr9	21969632	C	G	3239	VQSRTrancheSNP99.80to99.90	0.041467	eas	2.09e-4	0	94	0.041467
chr9-021969643-C-A	chr9	21969643	C	A	2847	VQSRTrancheSNP99.90to99.95	0.0061128	amr	0.003926	3	84	0.0061128
chr9-021969645-C-A	chr9	21969645	C	A	802	VQSRTrancheSNP99.90to99.95	7.7856e-4	nfe	0.00100999999999999	1	76	0.00100999999999999
chr9-021969648-T-A	chr9	21969648	T	A	794	VQSRTrancheSNP99.90to99.95	4.054e-4	nfe	7.490000000000004e-4	1	76	7.490000000000004e-4
chr9-021969656-T-A	chr9	21969656	T	A	509	VQSRTrancheSNP99.90to99.95	8.1622e-4	sas	5.860000000000005e-4	2	64	8.1622e-4
chr9-021969658-G-T	chr9	21969658	G	T	323	VQSRTrancheSNP99.90to99.95	8.924e-5	nfe	4.950000000000003e-4	0	78	4.950000000000003e-4
chr9-021969795-T-C	chr9	21969795	T	C	504	PASS	0	none	0	1	46	1e-6
chr9-021969872-T-C	chr9	21969872	T	C	4546	PASS	9.8668e-4	nfe	1.27e-4	1	134	9.8668e-4
chr9-021970224-A-G	chr9	21970224	A	G	2003	PASS	8.6272e-4	nfe	3.150000000000005e-4	0	4	8.6272e-4
chr9-021970428-A-G	chr9	21970428	A	G	742644	PASS	0.13197	nfe	0.095401	2	14	0.13197
chr9-021970819-G-A	chr9	21970819	G	A	51529	PASS	0.0027858	mid	7.270000000000004e-4	1	134	0.0027858
chr9-021970917-C-T	chr9	21970917	C	T	2021430	PASS	0.028387	nfe	0.02653200000000001	4	134	0.028387
chr9-021970986-C-G	chr9	21970986	C	G	19819	PASS	4.3702e-4	nfe	8.9e-5	1	134	4.3702e-4
chr9-021974313-A-C	chr9	21974313	A	C	59702	PASS	0.031096	afr	0.004175	1	40	0.031096
chr9-021974451-CGAGAGA-C	chr9	21974451	CGAGAGA	C	189200.97	PASS	0.032054	afr	0.004365	1	134	0.032054
chr9-021974459-CTGT-C	chr9	21974459	CTGT	C	188069.97	PASS	0.032078	afr	0.004365	1	134	0.032078
chr9-021974462-T-*	chr9	21974462	T	*	84297	PASS	0	none	0.004365	1	134	0.004365
chr9-021974462-T-C	chr9	21974462	T	C	84297	PASS	0.010774	afr	0.00142399999999999	0	134	0.010774
chr9-021974463-AC-A	chr9	21974463	AC	A	188244.97	PASS	0.032078	afr	0.004365	1	134	0.032078
chr9-021974464-C-*	chr9	21974464	C	*	243	PASS	0	none	0.004365	1	134	0.004365
chr9-021974464-C-T	chr9	21974464	C	T	243	PASS	1.06e-5	afr	0	0	134	1.06e-5
chr9-021974612-C-G	chr9	21974612	C	G	123	PASS	0	none	0	1	134	1e-6
chr9-021974888-T-C	chr9	21974888	T	C	1954	PASS	1.85e-5	nfe	9e-6	1	134	1.85e-5
chr9-021975018-C-T	chr9	21975018	C	T	9239895	PASS	0.67317	eas	0.5053610000000006	71	122	0.67317
chr9-021975045-A-G	chr9	21975045	A	G	146	PASS	6.65e-6	sas	0	1	110	6.65e-6
chr9-021993799-CTGTGTGTGTGTGTGTGTGTGTGTG-C	chr9	21993799	CTGTGTGTGTGTGTGTGTGTGTGTG	C	3435028.97	PASS	0	none	9e-6	0	30	9e-6
chr9-021993799-CTGTGTGTGTGTGTGTGTGTGTGTG-CTG	chr9	21993799	CTGTGTGTGTGTGTGTGTGTGTGTG	CTG	3435028.97	PASS	0	none	0	0	30	1e-6
chr9-021993799-CTGTGTGTGTGTGTGTGTGTGTGTG-CTGTG	chr9	21993799	CTGTGTGTGTGTGTGTGTGTGTGTG	CTGTG	3435028.97	PASS	0	none	4.0400000000000006e-4	0	30	4.0400000000000006e-4
chr9-021993799-CTGTGTGTGTGTGTGTGTGTGTGTG-CTGTGTG	chr9	21993799	CTGTGTGTGTGTGTGTGTGTGTGTG	CTGTGTG	3435028.97	PASS	0	none	0.00159099999999999	0	30	0.00159099999999999
chr9-021993799-CTGTGTGTGTGTGTGTGTGTGTGTG-CTGTGTGTG	chr9	21993799	CTGTGTGTGTGTGTGTGTGTGTGTG	CTGTGTGTG	3435028.97	PASS	0	none	1.47e-4	0	30	1.47e-4
chr9-021993799-CTGTGTGTGTGTGTGTGTGTGTGTG-CTGTGTGTGTG	chr9	21993799	CTGTGTGTGTGTGTGTGTGTGTGTG	CTGTGTGTGTG	3435028.97	PASS	0	none	0.003009	0	30	0.003009
chr9-021993799-CTGTGTGTGTGTGTGTGTGTGTGTG-CTGTGTGTGTGTG	chr9	21993799	CTGTGTGTGTGTGTGTGTGTGTGTG	CTGTGTGTGTGTG	3435028.97	PASS	0	none	0.006713	1	30	0.006713
chr9-021993799-CTGTGTGTGTGTGTGTGTGTGTGTG-CTGTGTGTGTGTGTG	chr9	21993799	CTGTGTGTGTGTGTGTGTGTGTGTG	CTGTGTGTGTGTGTG	3435028.97	PASS	0	none	0.036022	5	30	0.036022
chr9-021993799-CTGTGTGTGTGTGTGTGTGTGTGTG-CTGTGTGTGTGTGTGTG	chr9	21993799	CTGTGTGTGTGTGTGTGTGTGTGTG	CTGTGTGTGTGTGTGTG	3435028.97	PASS	0	none	0.12644300000000003	8	30	0.12644300000000003
chr9-021993799-CTGTGTGTGTGTGTGTGTGTGTGTG-CTGTGTGTGTGTGTGTGTG	chr9	21993799	CTGTGTGTGTGTGTGTGTGTGTGTG	CTGTGTGTGTGTGTGTGTG	3435028.97	PASS	0	none	0.11716700000000002	6	30	0.11716700000000002
chr9-021993799-CTGTGTGTGTGTGTGTGTGTGTGTG-CTGTGTGTGTGTGTGTGTGTG	chr9	21993799	CTGTGTGTGTGTGTGTGTGTGTGTG	CTGTGTGTGTGTGTGTGTGTG	3435028.97	PASS	0	none	0.110628	3	30	0.110628
chr9-021993799-CTGTGTGTGTGTGTGTGTGTGTGTG-CTGTGTGTGTGTGTGTGTGTGTG	chr9	21993799	CTGTGTGTGTGTGTGTGTGTGTGTG	CTGTGTGTGTGTGTGTGTGTGTG	3435028.97	PASS	0	none	0.063338	0	30	0.063338
chr9-021993799-CTGTGTGTGTGTGTGTGTGTGTGTG-CTGTGTGTGTGTGTGTGTGTGTGTGTG	chr9	21993799	CTGTGTGTGTGTGTGTGTGTGTGTG	CTGTGTGTGTGTGTGTGTGTGTGTGTG	3435028.97	PASS	0	none	0.070867	1	30	0.070867
chr9-021993799-CTGTGTGTGTGTGTGTGTGTGTGTG-CTGTGTGTGTGTGTGTGTGTGTGTGTGTG	chr9	21993799	CTGTGTGTGTGTGTGTGTGTGTGTG	CTGTGTGTGTGTGTGTGTGTGTGTGTGTG	3435028.97	PASS	0	none	0.03347500000000002	2	30	0.03347500000000002
chr9-021993799-CTGTGTGTGTGTGTGTGTGTGTGTG-CTGTGTGTGTGTGTGTGTGTGTGTGTGTGTG	chr9	21993799	CTGTGTGTGTGTGTGTGTGTGTGTG	CTGTGTGTGTGTGTGTGTGTGTGTGTGTGTG	3435028.97	PASS	0	none	0.007462	0	30	0.007462
chr9-021993799-CTGTGTGTGTGTGTGTGTGTGTGTG-CTGTGTGTGTGTGTGTGTGTGTGTGTGTGTGTG	chr9	21993799	CTGTGTGTGTGTGTGTGTGTGTGTG	CTGTGTGTGTGTGTGTGTGTGTGTGTGTGTGTG	3435028.97	PASS	0	none	0.003135	0	30	0.003135
chr9-021993799-CTGTGTGTGTGTGTGTGTGTGTGTG-CTGTGTGTGTGTGTGTGTGTGTGTGTGTGTGTGTG	chr9	21993799	CTGTGTGTGTGTGTGTGTGTGTGTG	CTGTGTGTGTGTGTGTGTGTGTGTGTGTGTGTGTG	3435028.97	PASS	0	none	8.900000000000005e-4	0	30	8.900000000000005e-4
chr9-021993799-CTGTGTGTGTGTGTGTGTGTGTGTG-CTGTGTGTGTGTGTGTGTGTGTGTGTGTGTGTGTGTG	chr9	21993799	CTGTGTGTGTGTGTGTGTGTGTGTG	CTGTGTGTGTGTGTGTGTGTGTGTGTGTGTGTGTGTG	3435028.97	PASS	0	none	2.93e-4	0	30	2.93e-4
chr9-021993799-CTGTGTGTGTGTGTGTGTGTGTGTG-CTGTGTGTGTGTGTGTGTGTGTGTGTGTGTGTGTGTGTG	chr9	21993799	CTGTGTGTGTGTGTGTGTGTGTGTG	CTGTGTGTGTGTGTGTGTGTGTGTGTGTGTGTGTGTGTG	3435028.97	PASS	0	none	3.6999999999999985e-5	0	30	3.6999999999999985e-5
chr9-021993799-CTGTGTGTGTGTGTGTGTGTGTGTG-CTGTGTGTGTGTGTGTGTGTGTGTGTGTGTGTGTGTGTGTGTGTG	chr9	21993799	CTGTGTGTGTGTGTGTGTGTGTGTG	CTGTGTGTGTGTGTGTGTGTGTGTGTGTGTGTGTGTGTGTGTGTG	3435028.97	PASS	0	none	9e-6	0	30	9e-6
chr9-021993801-GTGTGT-*	chr9	21993801	GTGTGT	*	219.97	PASS	0	none	0.43716199999999994	21	26	0.43716199999999994
chr9-021993801-GTGTGT-G	chr9	21993801	GTGTGT	G	219.97	PASS	0	none	5.4e-4	0	26	5.4e-4
chr9-021993811-GT-*	chr9	21993811	GT	*	179.97	PASS	0	none	0.01735600000000001	4	80	0.01735600000000001
chr9-021993811-GT-G	chr9	21993811	GT	G	179.97	PASS	1.295e-5	nfe	2.2000000000000003e-5	0	80	2.2000000000000003e-5
chr9-021993813-GTGTGT-*	chr9	21993813	GTGTGT	*	39446.97	PASS	0	none	0.007578	0	94	0.007578
chr9-021993813-GTGTGT-G	chr9	21993813	GTGTGT	G	39446.97	PASS	7.52e-6	nfe	0	0	94	7.52e-6
chr9-021993813-GTGTGT-GGTGT	chr9	21993813	GTGTGT	GGTGT	39446.97	PASS	0	none	0.003419	0	94	0.003419
chr9-021993814-T-*	chr9	21993814	T	*	336	VQSRTrancheSNP99.80to99.90	0	none	0.006931	0	96	0.006931
chr9-021993814-T-G	chr9	21993814	T	G	336	VQSRTrancheSNP99.80to99.90	1.8648e-4	nfe	8.9e-5	0	96	1.8648e-4
chr9-021993815-GTGTGT-*	chr9	21993815	GTGTGT	*	36398.97	PASS	0	none	0.003242	0	94	0.003242
chr9-021993815-GTGTGT-G	chr9	21993815	GTGTGT	G	36398.97	PASS	2.3331e-4	nfe	1.6699999999999994e-4	0	94	2.3331e-4
chr9-021993815-GTGTGT-GGT	chr9	21993815	GTGTGT	GGT	36398.97	PASS	0	none	0.003065	0	94	0.003065
chr9-021993815-GTGTGT-GGTGT	chr9	21993815	GTGTGT	GGTGT	36398.97	PASS	0	none	2.2000000000000003e-5	0	94	2.2000000000000003e-5
chr9-021993816-TGTGTGTG-*	chr9	21993816	TGTGTGTG	*	621.97	VQSRTrancheINDEL99.50to99.90	0	none	0.006466	0	92	0.006466
chr9-021993816-TGTGTGTG-T	chr9	21993816	TGTGTGTG	T	621.97	VQSRTrancheINDEL99.50to99.90	3.453e-5	nfe	0	0	92	3.453e-5
chr9-021993817-GTGT-*	chr9	21993817	GTGT	*	95.97	PASS	0	none	0.006415	0	98	0.006415
chr9-021993817-GTGT-G	chr9	21993817	GTGT	G	95.97	PASS	0	none	9e-6	0	98	9e-6
chr9-021993849-T-*	chr9	21993849	T	*	1027	PASS	0	none	2.2899999999999996e-4	0	74	2.2899999999999996e-4
chr9-021993849-T-G	chr9	21993849	T	G	1027	PASS	8.201e-5	eas	6.560000000000003e-4	0	74	6.560000000000003e-4
chr9-021993858-C-A	chr9	21993858	C	A	796	PASS	3.2193e-4	afr	5.630000000000005e-4	0	42	5.630000000000005e-4
chr9-021993931-T-G	chr9	21993931	T	G	42	PASS	1.621e-5	nfe	2.2000000000000003e-5	1	126	2.2000000000000003e-5
chr9-021993965-T-C	chr9	21993965	T	C	2934690	PASS	0.15773	afr	0.12301	22	134	0.15773
chr9-021994593-C-T	chr9	21994593	C	T	62469	PASS	0.017001	nfe	0.008417	5	130	0.017001
chr9-021994672-T-G	chr9	21994672	T	G	993	VQSRTrancheSNP99.80to99.90	0.0019174	eas	0.00100899999999999	0	12	0.0019174
chr9-021994694-A-*	chr9	21994694	A	*	2326	VQSRTrancheSNP99.70to99.80	0	none	0	0	2	1e-6
chr9-021994694-A-C	chr9	21994694	A	C	2326	VQSRTrancheSNP99.70to99.80	0.0012836	eas	0.002932	0	2	0.002932
chr9-021994694-A-G	chr9	21994694	A	G	2326	VQSRTrancheSNP99.70to99.80	0	none	9e-6	0	2	9e-6
chr9-021994700-A-*	chr9	21994700	A	*	2102	VQSRTrancheSNP99.70to99.80	0	none	0	0	0	1e-6
chr9-021994700-A-C	chr9	21994700	A	C	2102	VQSRTrancheSNP99.70to99.80	0.0028332	eas	0.002506	0	0	0.0028332
chr9-021994700-A-G	chr9	21994700	A	G	2102	VQSRTrancheSNP99.70to99.80	0	none	0	0	0	1e-6
chr9-021994700-A-T	chr9	21994700	A	T	2102	VQSRTrancheSNP99.70to99.80	0	none	0	0	0	1e-6
chr9-021994706-A-*	chr9	21994706	A	*	1919	PASS	0	none	0	0	2	1e-6
chr9-021994706-A-C	chr9	21994706	A	C	1919	PASS	0.0057456	nfe	0.00185999999999999	0	2	0.0057456
chr9-022005331-T-G	chr9	22005331	T	G	226981	PASS	0.28271	amr	0.03673600000000002	0	0	0.28271
chr9-022006235-CCAT-C	chr9	22006235	CCAT	C	3386	PASS	1.78e-5	amr	0	0	134	1.78e-5
chr9-022006235-CCAT-GCAT	chr9	22006235	CCAT	GCAT	3386	PASS	0	none	0	1	134	1e-6
chr9-022006274-G-T	chr9	22006274	G	T	5760388	PASS	0.094539	afr	0.089405	11	134	0.094539
chr9-022006349-C-T	chr9	22006349	C	T	5456824	PASS	0.24495	afr	0.12158500000000004	13	134	0.24495
chr9-022008542-T-C	chr9	22008542	T	C	406	PASS	7.45e-6	nfe	0	1	134	7.45e-6
chr9-022008606-T-G	chr9	22008606	T	G	718	PASS	3.1e-7	nfe	0	1	134	1e-6
chr9-022009044-G-A	chr9	22009044	G	A	32546	PASS	0.0047995	sas	5.180000000000002e-4	0	134	0.0047995
chr9-022009044-G-C	chr9	22009044	G	C	32546	PASS	6.6022e-4	amr	7.099999999999998e-5	1	134	6.6022e-4
chr9-022009142-C-G	chr9	22009142	C	G	639	PASS	0	none	0	1	134	1e-6
chr9-022012052-T-C	chr9	22012052	T	C	996053	PASS	0.10397	nfe	0.08809000000000002	19	134	0.10397
chr9-022012230-G-A	chr9	22012230	G	A	404940	PASS	0.11603	afr	0.015643	2	134	0.11603
chr9-022012423-G-A	chr9	22012423	G	A	14879439	PASS	0.88018	afr	0.5710610000000003	73	134	0.88018
chr9-022012442-C-T	chr9	22012442	C	T	2722049	PASS	0.093383	afr	0.08916400000000001	11	134	0.093383
chr9-022012621-GAAAA-*	chr9	22012621	GAAAA	*	944665	ExcessHet	0	none	8.910000000000005e-4	0	60	8.910000000000005e-4
chr9-022012621-GAAAA-AAAAA	chr9	22012621	GAAAA	AAAAA	944665	ExcessHet	0	none	6.090000000000004e-4	0	60	6.090000000000004e-4
chr9-022012621-GAAAA-G	chr9	22012621	GAAAA	G	944665	ExcessHet	0	none	0	0	60	1e-6
chr9-022012621-GAAAA-GA	chr9	22012621	GAAAA	GA	944665	ExcessHet	0	none	0	0	60	1e-6
chr9-022012621-GAAAA-GAA	chr9	22012621	GAAAA	GAA	944665	ExcessHet	0	none	0.00226	0	60	0.00226
chr9-022012621-GAAAA-GAAA	chr9	22012621	GAAAA	GAAA	944665	ExcessHet	0	none	0.203009	12	60	0.203009
chr9-022012621-GAAAA-GAAAAA	chr9	22012621	GAAAA	GAAAAA	944665	ExcessHet	0	none	0.033317	3	60	0.033317
chr9-022012621-GAAAA-GAAAAAA	chr9	22012621	GAAAA	GAAAAAA	944665	ExcessHet	0	none	2.5100000000000014e-4	0	60	2.5100000000000014e-4
chr9-022029446-G-A	chr9	22029446	G	A	12537888	PASS	0.73335	amr	0.5148590000000006	70	134	0.73335
chr9-022029548-T-C	chr9	22029548	T	C	6040833	PASS	0.4114	nfe	0.302995	48	134	0.4114
chr9-022030028-C-T	chr9	22030028	C	T	173419	PASS	0.17768	eas	0.09935	0	0	0.17768
chr9-022056234-ATT-*	chr9	22056234	ATT	*	1619	PASS	0	none	4.940000000000003e-4	0	0	4.940000000000003e-4
chr9-022056234-ATT-A	chr9	22056234	ATT	A	1619	PASS	0	none	9e-6	0	0	9e-6
chr9-022056234-ATT-AT	chr9	22056234	ATT	AT	1619	PASS	0	none	6.999999999999998e-5	0	0	6.999999999999998e-5
chr9-022056234-ATT-ATATTT	chr9	22056234	ATT	ATATTT	1619	PASS	0	none	9e-6	0	0	9e-6
chr9-022056234-ATT-ATTT	chr9	22056234	ATT	ATTT	1619	PASS	0	none	4.03e-4	0	0	4.03e-4
chr9-022056234-ATT-ATTTT	chr9	22056234	ATT	ATTTT	1619	PASS	0	none	8.9e-5	0	0	8.9e-5
chr9-022056234-ATT-ATTTTT	chr9	22056234	ATT	ATTTTT	1619	PASS	0	none	9e-6	0	0	9e-6
chr9-022056234-ATT-ATTTTTT	chr9	22056234	ATT	ATTTTTT	1619	PASS	0	none	2.2000000000000003e-5	0	0	2.2000000000000003e-5
chr9-022056234-ATT-TTT	chr9	22056234	ATT	TTT	1619	PASS	0	none	3.150000000000005e-4	0	0	3.150000000000005e-4
chr9-022056500-G-A	chr9	22056500	G	A	81776	PASS	0.16418	nfe	0.05167	0	0	0.16418
chr9-022092258-G-A	chr9	22092258	G	A	13033	PASS	0	none	0.01033399999999999	0	0	0.01033399999999999
chr9-022446696-G-T	chr9	22446696	G	T	905038	PASS	0.32899	amr	0.193175	11	52	0.32899
chr9-022446712-G-T	chr9	22446712	G	T	5295	PASS	0.001766	nfe	9.859999999999992e-4	0	76	0.001766
chr9-022446752-C-G	chr9	22446752	C	G	436468	PASS	0	none	0	0	108	1e-6
chr9-022446752-C-T	chr9	22446752	C	T	436468	PASS	0.23517	afr	0.08443600000000001	7	108	0.23517
chr9-022446829-A-G	chr9	22446829	A	G	2104954	PASS	0.3472	amr	0.23778	22	130	0.3472
chr9-022447072-C-T	chr9	22447072	C	T	82248	PASS	0.004876	nfe	0.00179199999999999	1	134	0.004876
chr9-022447429-G-T	chr9	22447429	G	T	1026157	PASS	0.022874	nfe	0.01514299999999999	4	134	0.022874
chr9-022447477-G-A	chr9	22447477	G	A	19804	PASS	1.8751e-4	nfe	1.47e-4	1	134	1.8751e-4
chr9-022447524-C-T	chr9	22447524	C	T	962690	PASS	0.019549	nfe	0.01603800000000001	3	134	0.019549
chr9-022447656-T-A	chr9	22447656	T	A	13681988	PASS	0.36764	amr	0.26195699999999933	24	134	0.36764
chr9-022447760-C-T	chr9	22447760	C	T	1280452	PASS	0.056872	mid	0.02902600000000002	3	134	0.056872
chr9-022451032-G-A	chr9	22451032	G	A	5502874	PASS	0.49008	afr	0.218249	14	134	0.49008
chr9-022451121-A-G	chr9	22451121	A	G	63759	PASS	0.0024286	nfe	0.00149699999999999	2	134	0.0024286
chr9-022451230-G-A	chr9	22451230	G	A	443666	PASS	2.995e-5	sas	0	0	134	2.995e-5
chr9-022451230-G-T	chr9	22451230	G	T	443666	PASS	0.0081482	nfe	0.007612	2	134	0.0081482
chr9-022452003-G-*	chr9	22452003	G	*	1522532	PASS	0	none	0	0	68	1e-6
chr9-022452003-G-A	chr9	22452003	G	A	1522532	PASS	0.25817	amr	0.119971	13	68	0.25817
chr9-022452042-GTTT-*	chr9	22452042	GTTT	*	5355575	ExcessHet	0	none	0	0	124	1e-6
chr9-022452042-GTTT-G	chr9	22452042	GTTT	G	5355575	ExcessHet	6.1744e-4	afr	0.004185	1	124	0.004185
chr9-022452042-GTTT-GT	chr9	22452042	GTTT	GT	5355575	ExcessHet	0	none	0.49832899999999947	72	124	0.49832899999999947
chr9-022452042-GTTT-GTT	chr9	22452042	GTTT	GTT	5355575	ExcessHet	0	none	0.04306600000000001	8	124	0.04306600000000001
chr9-022452042-GTTT-GTTTT	chr9	22452042	GTTT	GTTTT	5355575	ExcessHet	0	none	0.041573	2	124	0.041573
chr9-022452042-GTTT-GTTTTT	chr9	22452042	GTTT	GTTTTT	5355575	ExcessHet	0	none	0.00147199999999999	0	124	0.00147199999999999
chr9-022452042-GTTT-GTTTTTT	chr9	22452042	GTTT	GTTTTTT	5355575	ExcessHet	0	none	3.6999999999999985e-5	0	124	3.6999999999999985e-5
chr9-022452042-GTTT-TTTT	chr9	22452042	GTTT	TTTT	5355575	ExcessHet	0	none	2.09e-4	0	124	2.09e-4
chr9-022452044-T-*	chr9	22452044	T	*	191	PASS	0	none	0.5284940000000007	83	132	0.5284940000000007
chr9-022452044-T-G	chr9	22452044	T	G	191	PASS	0	none	0	0	132	1e-6
chr9-022452045-T-*	chr9	22452045	T	*	1490	PASS	0	none	0.00839	2	128	0.00839
chr9-022452045-T-G	chr9	22452045	T	G	1490	PASS	1.5649e-4	afr	3.6999999999999985e-5	0	128	1.5649e-4
chr9-022452085-AC-A	chr9	22452085	AC	A	809522	PASS	0.18604	amr	0.109248	13	134	0.18604
chr9-022452085-AC-TC	chr9	22452085	AC	TC	809522	PASS	0	none	0	0	134	1e-6
chr9-022747852-A-G	chr9	22747852	A	G	414382	PASS	1.2805e-4	nfe	1.27e-4	0	134	1.2805e-4
chr9-022747852-A-T	chr9	22747852	A	T	414382	PASS	0.077769	afr	0.01264899999999999	1	134	0.077769
chr9-022748084-C-A	chr9	22748084	C	A	11718724	PASS	0.61489	amr	0.547274	79	134	0.61489
chr9-022748084-C-T	chr9	22748084	C	T	11718724	PASS	1.96e-6	nfe	0	0	134	1.96e-6
chr9-022748114-G-T	chr9	22748114	G	T	11354944	PASS	0.60283	amr	0.5266830000000007	75	134	0.60283
chr9-022748136-A-G	chr9	22748136	A	G	11039878	PASS	0.60874	amr	0.5264390000000007	78	134	0.60874
chr9-022748136-A-T	chr9	22748136	A	T	11039878	PASS	0	none	0	0	134	1e-6
chr9-022748217-A-*	chr9	22748217	A	*	3000	PASS	0	none	0	0	134	1e-6
chr9-022748217-A-G	chr9	22748217	A	G	3000	PASS	0.0010759	eas	1.0799999999999996e-4	1	134	0.0010759
chr9-022820691-AT-A	chr9	22820691	AT	A	5278.97	PASS	0	none	4.03e-4	0	0	4.03e-4
chr9-022820691-AT-ATT	chr9	22820691	AT	ATT	5278.97	PASS	0	none	0.002182	0	0	0.002182
chr9-022820871-T-A	chr9	22820871	T	A	6119	PASS	0.0099979	nfe	0.002306	0	0	0.0099979
chr9-022820871-T-C	chr9	22820871	T	C	6119	PASS	0	none	0	0	0	1e-6
chr9-022820967-A-G	chr9	22820967	A	G	61673	PASS	0.087211	nfe	0.025855	0	0	0.087211
chr9-022823325-C-A	chr9	22823325	C	A	120	VQSRTrancheSNP99.70to99.80	0	none	0	0	48	1e-6
chr9-022823497-T-C	chr9	22823497	T	C	273211	PASS	0	none	2.2899999999999996e-4	0	18	2.2899999999999996e-4
chr9-022823497-T-TC	chr9	22823497	T	TC	273211	PASS	0.77362	nfe	0.132006	14	18	0.77362
chr9-022823625-C-T	chr9	22823625	C	T	147	PASS	0	none	5.2999999999999994e-5	0	2	5.2999999999999994e-5
chr9-022823840-CAAAAA-AAAAAA	chr9	22823840	CAAAAA	AAAAAA	2665	PASS	0	none	9e-6	0	0	9e-6
chr9-022823840-CAAAAA-C	chr9	22823840	CAAAAA	C	2665	PASS	0	none	9e-6	0	0	9e-6
chr9-022823840-CAAAAA-CA	chr9	22823840	CAAAAA	CA	2665	PASS	0	none	9e-6	0	0	9e-6
chr9-022823840-CAAAAA-CAA	chr9	22823840	CAAAAA	CAA	2665	PASS	0	none	9e-6	0	0	9e-6
chr9-022823840-CAAAAA-CAAA	chr9	22823840	CAAAAA	CAAA	2665	PASS	0	none	6.999999999999998e-5	0	0	6.999999999999998e-5
chr9-022823840-CAAAAA-CAAAA	chr9	22823840	CAAAAA	CAAAA	2665	PASS	0	none	9.370000000000004e-4	0	0	9.370000000000004e-4
chr9-022823840-CAAAAA-CAAAAAA	chr9	22823840	CAAAAA	CAAAAAA	2665	PASS	0	none	7.010000000000006e-4	0	0	7.010000000000006e-4
chr9-022823840-CAAAAA-CAAAAAAA	chr9	22823840	CAAAAA	CAAAAAAA	2665	PASS	0	none	5.2999999999999994e-5	0	0	5.2999999999999994e-5
chr9-022823911-T-TTTATG	chr9	22823911	T	TTTATG	3845.97	PASS	0	none	0.00178599999999999	0	0	0.00178599999999999
chr9-023264078-C-A	chr9	23264078	C	A	64132	PASS	0.6221	nfe	0.04826500000000001	0	0	0.6221
chr9-023681869-G-A	chr9	23681869	G	A	513545	PASS	0.24813	nfe	0.11649500000000004	15	72	0.24813
chr9-023681891-A-G	chr9	23681891	A	G	3575860	PASS	0.97817	nfe	0.6403220000000005	95	98	0.97817
chr9-023681977-T-C	chr9	23681977	T	C	941352	PASS	0.47032	afr	0.08770400000000002	13	118	0.47032
chr9-023682145-A-G	chr9	23682145	A	G	167602	PASS	0.39499	afr	0.02374500000000002	1	126	0.39499
chr9-023682162-C-A	chr9	23682162	C	A	474745	PASS	0	none	0	0	124	1e-6
chr9-023682162-C-G	chr9	23682162	C	G	474745	PASS	0.14159	nfe	0.05443600000000002	11	124	0.14159
chr9-023682162-C-T	chr9	23682162	C	T	474745	PASS	0	none	0	0	124	1e-6
chr9-023682223-C-G	chr9	23682223	C	G	576635	PASS	0.51401	afr	0.07714700000000001	11	120	0.51401
chr9-023682550-A-G	chr9	23682550	A	G	7575	PASS	0.017369	nfe	0.003089	1	80	0.017369
chr9-023682585-C-G	chr9	23682585	C	G	116	PASS	0	none	9e-6	0	40	9e-6
chr9-023682671-G-A	chr9	23682671	G	A	45928	PASS	0.30141	afr	0.028818	1	4	0.30141
chr9-023682671-G-C	chr9	23682671	G	C	45928	PASS	0	none	9e-6	0	4	9e-6
chr9-023682672-T-A	chr9	23682672	T	A	244	PASS	0	none	0	0	0	1e-6
chr9-023682672-T-G	chr9	23682672	T	G	244	PASS	0	none	5.2999999999999994e-5	0	0	5.2999999999999994e-5
chr9-023692127-C-G	chr9	23692127	C	G	186348	PASS	0.27344	sas	0.065153	0	0	0.27344
chr9-023692166-GA-AA	chr9	23692166	GA	AA	1209	PASS	0	none	3.6999999999999985e-5	0	2	3.6999999999999985e-5
chr9-023692166-GA-G	chr9	23692166	GA	G	1209	PASS	0.0053984	eas	2.720000000000003e-4	0	2	0.0053984
chr9-023692166-GA-GAA	chr9	23692166	GA	GAA	1209	PASS	0	none	0	0	2	1e-6
chr9-023692730-T-C	chr9	23692730	T	C	1507	PASS	0	none	0	1	134	1e-6
chr9-023693626-T-C	chr9	23693626	T	C	492	PASS	5.2e-7	nfe	0	1	134	1e-6
chr9-023701278-C-T	chr9	23701278	C	T	3919062	PASS	0.34231	sas	0.20873	28	134	0.34231
chr9-023705110-C-T	chr9	23705110	C	T	2484568	PASS	0.2533	afr	0.12997500000000003	19	134	0.2533
chr9-023731208-G-A	chr9	23731208	G	A	1663	PASS	2.2498e-4	nfe	5.2999999999999994e-5	1	134	2.2498e-4
chr9-023761878-A-G	chr9	23761878	A	G	886307	PASS	0.12666	mid	0.06442700000000001	4	134	0.12666
chr9-023762178-G-A	chr9	23762178	G	A	1372055	PASS	0.10443	amr	0.034953	3	134	0.10443
chr9-023764966-TA-T	chr9	23764966	TA	T	686411.97	PASS	1.3166e-4	amr	1.0799999999999996e-4	0	134	1.3166e-4
chr9-023764966-TA-TAA	chr9	23764966	TA	TAA	686411.97	PASS	0	none	0.034607	5	134	0.034607
chr9-023830217-C-*	chr9	23830217	C	*	26969	PASS	0	none	9e-6	0	0	9e-6
chr9-023830217-C-G	chr9	23830217	C	G	26969	PASS	0.22218	nfe	0.01839600000000001	0	0	0.22218
chr9-023830405-A-G	chr9	23830405	A	G	28797	PASS	0.33909	nfe	0.018553	0	0	0.33909
chr9-023831660-T-C	chr9	23831660	T	C	10178	PASS	0.25159	nfe	0.00743	0	0	0.25159
chr9-024542897-A-G	chr9	24542897	A	G	75751	PASS	0.06786	afr	0.0235	1	34	0.06786
chr9-024543046-G-C	chr9	24543046	G	C	409190	PASS	0.076754	afr	0.03918600000000001	5	134	0.076754
chr9-024543052-C-T	chr9	24543052	C	T	413579	PASS	0.076857	afr	0.03915500000000001	5	130	0.076857
chr9-024543435-ATTGTTTTTTTTTTTTT-*	chr9	24543435	ATTGTTTTTTTTTTTTT	*	11434	VQSRTrancheINDEL99.50to99.90	0	none	8.9e-5	0	22	8.9e-5
chr9-024543435-ATTGTTTTTTTTTTTTT-A	chr9	24543435	ATTGTTTTTTTTTTTTT	A	11434	VQSRTrancheINDEL99.50to99.90	9.11e-6	nfe	0	0	22	9.11e-6
chr9-024543435-ATTGTTTTTTTTTTTTT-AT	chr9	24543435	ATTGTTTTTTTTTTTTT	AT	11434	VQSRTrancheINDEL99.50to99.90	0	none	0	0	22	1e-6
chr9-024543435-ATTGTTTTTTTTTTTTT-ATT	chr9	24543435	ATTGTTTTTTTTTTTTT	ATT	11434	VQSRTrancheINDEL99.50to99.90	0	none	9e-6	0	22	9e-6
chr9-024543435-ATTGTTTTTTTTTTTTT-ATTGTTGTTTTTTTTTTTTT	chr9	24543435	ATTGTTTTTTTTTTTTT	ATTGTTGTTTTTTTTTTTTT	11434	VQSRTrancheINDEL99.50to99.90	0	none	8.9e-5	0	22	8.9e-5
chr9-024543435-ATTGTTTTTTTTTTTTT-ATTGTTTGTTTTTTTTTTTTT	chr9	24543435	ATTGTTTTTTTTTTTTT	ATTGTTTGTTTTTTTTTTTTT	11434	VQSRTrancheINDEL99.50to99.90	0	none	9e-6	0	22	9e-6
chr9-024543435-ATTGTTTTTTTTTTTTT-ATTGTTTTTGTTTTTTTTTTTTT	chr9	24543435	ATTGTTTTTTTTTTTTT	ATTGTTTTTGTTTTTTTTTTTTT	11434	VQSRTrancheINDEL99.50to99.90	0	none	9e-6	0	22	9e-6
chr9-024543435-ATTGTTTTTTTTTTTTT-ATTGTTTTTTTTGTTTTTTTTTTTTT	chr9	24543435	ATTGTTTTTTTTTTTTT	ATTGTTTTTTTTGTTTTTTTTTTTTT	11434	VQSRTrancheINDEL99.50to99.90	0	none	0	0	22	1e-6
chr9-024543435-ATTGTTTTTTTTTTTTT-ATTGTTTTTTTTTGTTTTTTTTTTTTT	chr9	24543435	ATTGTTTTTTTTTTTTT	ATTGTTTTTTTTTGTTTTTTTTTTTTT	11434	VQSRTrancheINDEL99.50to99.90	0	none	0	0	22	1e-6
chr9-024543435-ATTGTTTTTTTTTTTTT-ATTGTTTTTTTTTTTTTTTTTTTTTTTTTGTTTTTTTTTTTTT	chr9	24543435	ATTGTTTTTTTTTTTTT	ATTGTTTTTTTTTTTTTTTTTTTTTTTTTGTTTTTTTTTTTTT	11434	VQSRTrancheINDEL99.50to99.90	0	none	0	0	22	1e-6
chr9-024543435-ATTGTTTTTTTTTTTTT-ATTT	chr9	24543435	ATTGTTTTTTTTTTTTT	ATTT	11434	VQSRTrancheINDEL99.50to99.90	0	none	0	0	22	1e-6
chr9-024543435-ATTGTTTTTTTTTTTTT-ATTTGTTTTTTTTTTTTT	chr9	24543435	ATTGTTTTTTTTTTTTT	ATTTGTTTTTTTTTTTTT	11434	VQSRTrancheINDEL99.50to99.90	0	none	3.3700000000000044e-4	0	22	3.3700000000000044e-4
chr9-024543435-ATTGTTTTTTTTTTTTT-ATTTT	chr9	24543435	ATTGTTTTTTTTTTTTT	ATTTT	11434	VQSRTrancheINDEL99.50to99.90	0	none	0	0	22	1e-6
chr9-024543435-ATTGTTTTTTTTTTTTT-ATTTTGTTTTTTTTTTTTT	chr9	24543435	ATTGTTTTTTTTTTTTT	ATTTTGTTTTTTTTTTTTT	11434	VQSRTrancheINDEL99.50to99.90	0	none	4.0400000000000006e-4	0	22	4.0400000000000006e-4
chr9-024543435-ATTGTTTTTTTTTTTTT-ATTTTT	chr9	24543435	ATTGTTTTTTTTTTTTT	ATTTTT	11434	VQSRTrancheINDEL99.50to99.90	0	none	2.2000000000000003e-5	0	22	2.2000000000000003e-5
chr9-024543435-ATTGTTTTTTTTTTTTT-ATTTTTGTTTTTTTTTTTTT	chr9	24543435	ATTGTTTTTTTTTTTTT	ATTTTTGTTTTTTTTTTTTT	11434	VQSRTrancheINDEL99.50to99.90	0	none	3.3700000000000044e-4	0	22	3.3700000000000044e-4
chr9-024543435-ATTGTTTTTTTTTTTTT-ATTTTTT	chr9	24543435	ATTGTTTTTTTTTTTTT	ATTTTTT	11434	VQSRTrancheINDEL99.50to99.90	0	none	9e-6	0	22	9e-6
chr9-024543435-ATTGTTTTTTTTTTTTT-ATTTTTTGTTTTTTTTTTTTT	chr9	24543435	ATTGTTTTTTTTTTTTT	ATTTTTTGTTTTTTTTTTTTT	11434	VQSRTrancheINDEL99.50to99.90	0	none	2.93e-4	0	22	2.93e-4
chr9-024543435-ATTGTTTTTTTTTTTTT-ATTTTTTT	chr9	24543435	ATTGTTTTTTTTTTTTT	ATTTTTTT	11434	VQSRTrancheINDEL99.50to99.90	0	none	0	0	22	1e-6
chr9-024543435-ATTGTTTTTTTTTTTTT-ATTTTTTTGTTTTTTTTTTTTT	chr9	24543435	ATTGTTTTTTTTTTTTT	ATTTTTTTGTTTTTTTTTTTTT	11434	VQSRTrancheINDEL99.50to99.90	0	none	1.0799999999999996e-4	0	22	1.0799999999999996e-4
chr9-024543435-ATTGTTTTTTTTTTTTT-ATTTTTTTT	chr9	24543435	ATTGTTTTTTTTTTTTT	ATTTTTTTT	11434	VQSRTrancheINDEL99.50to99.90	0	none	5.2999999999999994e-5	0	22	5.2999999999999994e-5
chr9-024543435-ATTGTTTTTTTTTTTTT-ATTTTTTTTGTTTTTTTTTTTTT	chr9	24543435	ATTGTTTTTTTTTTTTT	ATTTTTTTTGTTTTTTTTTTTTT	11434	VQSRTrancheINDEL99.50to99.90	0	none	5.2999999999999994e-5	0	22	5.2999999999999994e-5
chr9-024543435-ATTGTTTTTTTTTTTTT-ATTTTTTTTT	chr9	24543435	ATTGTTTTTTTTTTTTT	ATTTTTTTTT	11434	VQSRTrancheINDEL99.50to99.90	0	none	6.999999999999998e-5	0	22	6.999999999999998e-5
chr9-024543435-ATTGTTTTTTTTTTTTT-ATTTTTTTTTGTTTTTTTTTTTTT	chr9	24543435	ATTGTTTTTTTTTTTTT	ATTTTTTTTTGTTTTTTTTTTTTT	11434	VQSRTrancheINDEL99.50to99.90	0	none	2.2000000000000003e-5	0	22	2.2000000000000003e-5
chr9-024543435-ATTGTTTTTTTTTTTTT-ATTTTTTTTTT	chr9	24543435	ATTGTTTTTTTTTTTTT	ATTTTTTTTTT	11434	VQSRTrancheINDEL99.50to99.90	0	none	8.9e-5	0	22	8.9e-5
chr9-024543435-ATTGTTTTTTTTTTTTT-ATTTTTTTTTTT	chr9	24543435	ATTGTTTTTTTTTTTTT	ATTTTTTTTTTT	11434	VQSRTrancheINDEL99.50to99.90	0	none	1.47e-4	0	22	1.47e-4
chr9-024543435-ATTGTTTTTTTTTTTTT-ATTTTTTTTTTTT	chr9	24543435	ATTGTTTTTTTTTTTTT	ATTTTTTTTTTTT	11434	VQSRTrancheINDEL99.50to99.90	0	none	1.27e-4	0	22	1.27e-4
chr9-024543435-ATTGTTTTTTTTTTTTT-ATTTTTTTTTTTTGTTTTTTTTTTTTT	chr9	24543435	ATTGTTTTTTTTTTTTT	ATTTTTTTTTTTTGTTTTTTTTTTTTT	11434	VQSRTrancheINDEL99.50to99.90	0	none	2.2000000000000003e-5	0	22	2.2000000000000003e-5
chr9-024543435-ATTGTTTTTTTTTTTTT-ATTTTTTTTTTTTT	chr9	24543435	ATTGTTTTTTTTTTTTT	ATTTTTTTTTTTTT	11434	VQSRTrancheINDEL99.50to99.90	0	none	1.6699999999999994e-4	0	22	1.6699999999999994e-4
chr9-024543435-ATTGTTTTTTTTTTTTT-TTTGTTTTTTTTTTTTT	chr9	24543435	ATTGTTTTTTTTTTTTT	TTTGTTTTTTTTTTTTT	11434	VQSRTrancheINDEL99.50to99.90	0	none	3.590000000000004e-4	0	22	3.590000000000004e-4
chr9-024543438-GTTTTTTTTTTTTTTTTTTTTT-*	chr9	24543438	GTTTTTTTTTTTTTTTTTTTTT	*	656700	VQSRTrancheINDEL95.00to96.00	0	none	0.002133	0	8	0.002133
chr9-024543438-GTTTTTTTTTTTTTTTTTTTTT-G	chr9	24543438	GTTTTTTTTTTTTTTTTTTTTT	G	656700	VQSRTrancheINDEL95.00to96.00	0.0012394	nfe	0	0	8	0.0012394
chr9-024543438-GTTTTTTTTTTTTTTTTTTTTT-GATTTTTTTTTTTTTTTTTTTTTTTTT	chr9	24543438	GTTTTTTTTTTTTTTTTTTTTT	GATTTTTTTTTTTTTTTTTTTTTTTTT	656700	VQSRTrancheINDEL95.00to96.00	0	none	0	0	8	1e-6
chr9-024543438-GTTTTTTTTTTTTTTTTTTTTT-GT	chr9	24543438	GTTTTTTTTTTTTTTTTTTTTT	GT	656700	VQSRTrancheINDEL95.00to96.00	0	none	2.2000000000000003e-5	0	8	2.2000000000000003e-5
chr9-024543438-GTTTTTTTTTTTTTTTTTTTTT-GTT	chr9	24543438	GTTTTTTTTTTTTTTTTTTTTT	GTT	656700	VQSRTrancheINDEL95.00to96.00	0	none	6.999999999999998e-5	0	8	6.999999999999998e-5
chr9-024543438-GTTTTTTTTTTTTTTTTTTTTT-GTTGTTTTTTTTTTTTTTTTTTTTTT	chr9	24543438	GTTTTTTTTTTTTTTTTTTTTT	GTTGTTTTTTTTTTTTTTTTTTTTTT	656700	VQSRTrancheINDEL95.00to96.00	0	none	0	0	8	1e-6
chr9-024543438-GTTTTTTTTTTTTTTTTTTTTT-GTTGTTTTTTTTTTTTTTTTTTTTTTTT	chr9	24543438	GTTTTTTTTTTTTTTTTTTTTT	GTTGTTTTTTTTTTTTTTTTTTTTTTTT	656700	VQSRTrancheINDEL95.00to96.00	0	none	9e-6	0	8	9e-6
chr9-024543438-GTTTTTTTTTTTTTTTTTTTTT-GTTGTTTTTTTTTTTTTTTTTTTTTTTTTT	chr9	24543438	GTTTTTTTTTTTTTTTTTTTTT	GTTGTTTTTTTTTTTTTTTTTTTTTTTTTT	656700	VQSRTrancheINDEL95.00to96.00	0	none	0	0	8	1e-6
chr9-024543438-GTTTTTTTTTTTTTTTTTTTTT-GTTT	chr9	24543438	GTTTTTTTTTTTTTTTTTTTTT	GTTT	656700	VQSRTrancheINDEL95.00to96.00	0	none	1.6699999999999994e-4	0	8	1.6699999999999994e-4
chr9-024543438-GTTTTTTTTTTTTTTTTTTTTT-GTTTT	chr9	24543438	GTTTTTTTTTTTTTTTTTTTTT	GTTTT	656700	VQSRTrancheINDEL95.00to96.00	0	none	6.080000000000004e-4	0	8	6.080000000000004e-4
chr9-024543438-GTTTTTTTTTTTTTTTTTTTTT-GTTTTT	chr9	24543438	GTTTTTTTTTTTTTTTTTTTTT	GTTTTT	656700	VQSRTrancheINDEL95.00to96.00	0	none	0.00122499999999999	0	8	0.00122499999999999
chr9-024543438-GTTTTTTTTTTTTTTTTTTTTT-GTTTTTGTTTTTTTTTTTTTTTTTTTTTTTTT	chr9	24543438	GTTTTTTTTTTTTTTTTTTTTT	GTTTTTGTTTTTTTTTTTTTTTTTTTTTTTTT	656700	VQSRTrancheINDEL95.00to96.00	0	none	0	0	8	1e-6
chr9-024543438-GTTTTTTTTTTTTTTTTTTTTT-GTTTTTT	chr9	24543438	GTTTTTTTTTTTTTTTTTTTTT	GTTTTTT	656700	VQSRTrancheINDEL95.00to96.00	0	none	0.003892	2	8	0.003892
chr9-024543438-GTTTTTTTTTTTTTTTTTTTTT-GTTTTTTT	chr9	24543438	GTTTTTTTTTTTTTTTTTTTTT	GTTTTTTT	656700	VQSRTrancheINDEL95.00to96.00	0	none	0.00986799999999998	0	8	0.00986799999999998
chr9-024543438-GTTTTTTTTTTTTTTTTTTTTT-GTTTTTTTT	chr9	24543438	GTTTTTTTTTTTTTTTTTTTTT	GTTTTTTTT	656700	VQSRTrancheINDEL95.00to96.00	0	none	0.002982	0	8	0.002982
chr9-024543438-GTTTTTTTTTTTTTTTTTTTTT-GTTTTTTTTT	chr9	24543438	GTTTTTTTTTTTTTTTTTTTTT	GTTTTTTTTT	656700	VQSRTrancheINDEL95.00to96.00	0	none	0.00124899999999999	1	8	0.00124899999999999
chr9-024543438-GTTTTTTTTTTTTTTTTTTTTT-GTTTTTTTTTT	chr9	24543438	GTTTTTTTTTTTTTTTTTTTTT	GTTTTTTTTTT	656700	VQSRTrancheINDEL95.00to96.00	0	none	0.00151599999999999	1	8	0.00151599999999999
chr9-024543438-GTTTTTTTTTTTTTTTTTTTTT-GTTTTTTTTTTT	chr9	24543438	GTTTTTTTTTTTTTTTTTTTTT	GTTTTTTTTTTT	656700	VQSRTrancheINDEL95.00to96.00	0	none	0.00163899999999999	0	8	0.00163899999999999
chr9-024543438-GTTTTTTTTTTTTTTTTTTTTT-GTTTTTTTTTTTT	chr9	24543438	GTTTTTTTTTTTTTTTTTTTTT	GTTTTTTTTTTTT	656700	VQSRTrancheINDEL95.00to96.00	0	none	7.480000000000004e-4	0	8	7.480000000000004e-4
chr9-024543438-GTTTTTTTTTTTTTTTTTTTTT-GTTTTTTTTTTTTT	chr9	24543438	GTTTTTTTTTTTTTTTTTTTTT	GTTTTTTTTTTTTT	656700	VQSRTrancheINDEL95.00to96.00	0	none	0.00127299999999999	0	8	0.00127299999999999
chr9-024543438-GTTTTTTTTTTTTTTTTTTTTT-GTTTTTTTTTTTTTT	chr9	24543438	GTTTTTTTTTTTTTTTTTTTTT	GTTTTTTTTTTTTTT	656700	VQSRTrancheINDEL95.00to96.00	0	none	0.002207	0	8	0.002207
chr9-024543438-GTTTTTTTTTTTTTTTTTTTTT-GTTTTTTTTTTTTTTT	chr9	24543438	GTTTTTTTTTTTTTTTTTTTTT	GTTTTTTTTTTTTTTT	656700	VQSRTrancheINDEL95.00to96.00	0	none	0.003411	0	8	0.003411
chr9-024543438-GTTTTTTTTTTTTTTTTTTTTT-GTTTTTTTTTTTTTTTT	chr9	24543438	GTTTTTTTTTTTTTTTTTTTTT	GTTTTTTTTTTTTTTTT	656700	VQSRTrancheINDEL95.00to96.00	0	none	0.004809	0	8	0.004809
chr9-024543438-GTTTTTTTTTTTTTTTTTTTTT-GTTTTTTTTTTTTTTTTT	chr9	24543438	GTTTTTTTTTTTTTTTTTTTTT	GTTTTTTTTTTTTTTTTT	656700	VQSRTrancheINDEL95.00to96.00	0	none	0.004019	0	8	0.004019
chr9-024543438-GTTTTTTTTTTTTTTTTTTTTT-GTTTTTTTTTTTTTTTTTT	chr9	24543438	GTTTTTTTTTTTTTTTTTTTTT	GTTTTTTTTTTTTTTTTTT	656700	VQSRTrancheINDEL95.00to96.00	0	none	0.004401	0	8	0.004401
chr9-024543438-GTTTTTTTTTTTTTTTTTTTTT-GTTTTTTTTTTTTTTTTTTT	chr9	24543438	GTTTTTTTTTTTTTTTTTTTTT	GTTTTTTTTTTTTTTTTTTT	656700	VQSRTrancheINDEL95.00to96.00	0	none	0.00794799999999999	0	8	0.00794799999999999
chr9-024543438-GTTTTTTTTTTTTTTTTTTTTT-GTTTTTTTTTTTTTTTTTTTT	chr9	24543438	GTTTTTTTTTTTTTTTTTTTTT	GTTTTTTTTTTTTTTTTTTTT	656700	VQSRTrancheINDEL95.00to96.00	0	none	0.01072699999999998	0	8	0.01072699999999998
chr9-024543438-GTTTTTTTTTTTTTTTTTTTTT-GTTTTTTTTTTTTTTTTTTTTTT	chr9	24543438	GTTTTTTTTTTTTTTTTTTTTT	GTTTTTTTTTTTTTTTTTTTTTT	656700	VQSRTrancheINDEL95.00to96.00	0	none	0.041602	0	8	0.041602
chr9-024543438-GTTTTTTTTTTTTTTTTTTTTT-GTTTTTTTTTTTTTTTTTTTTTTT	chr9	24543438	GTTTTTTTTTTTTTTTTTTTTT	GTTTTTTTTTTTTTTTTTTTTTTT	656700	VQSRTrancheINDEL95.00to96.00	0	none	0.04503000000000001	0	8	0.04503000000000001
chr9-024543438-GTTTTTTTTTTTTTTTTTTTTT-GTTTTTTTTTTTTTTTTTTTTTTTT	chr9	24543438	GTTTTTTTTTTTTTTTTTTTTT	GTTTTTTTTTTTTTTTTTTTTTTTT	656700	VQSRTrancheINDEL95.00to96.00	0	none	0.041496	1	8	0.041496
chr9-024543438-GTTTTTTTTTTTTTTTTTTTTT-GTTTTTTTTTTTTTTTTTTTTTTTTT	chr9	24543438	GTTTTTTTTTTTTTTTTTTTTT	GTTTTTTTTTTTTTTTTTTTTTTTTT	656700	VQSRTrancheINDEL95.00to96.00	0	none	0.02794800000000001	0	8	0.02794800000000001
chr9-024543438-GTTTTTTTTTTTTTTTTTTTTT-GTTTTTTTTTTTTTTTTTTTTTTTTTT	chr9	24543438	GTTTTTTTTTTTTTTTTTTTTT	GTTTTTTTTTTTTTTTTTTTTTTTTTT	656700	VQSRTrancheINDEL95.00to96.00	0	none	0.02242900000000002	0	8	0.02242900000000002
chr9-024543438-GTTTTTTTTTTTTTTTTTTTTT-GTTTTTTTTTTTTTTTTTTTTTTTTTTT	chr9	24543438	GTTTTTTTTTTTTTTTTTTTTT	GTTTTTTTTTTTTTTTTTTTTTTTTTTT	656700	VQSRTrancheINDEL95.00to96.00	0	none	0.01558999999999999	0	8	0.01558999999999999
chr9-024543438-GTTTTTTTTTTTTTTTTTTTTT-GTTTTTTTTTTTTTTTTTTTTTTTTTTTT	chr9	24543438	GTTTTTTTTTTTTTTTTTTTTT	GTTTTTTTTTTTTTTTTTTTTTTTTTTTT	656700	VQSRTrancheINDEL95.00to96.00	0	none	0.00805199999999999	0	8	0.00805199999999999
chr9-024543438-GTTTTTTTTTTTTTTTTTTTTT-GTTTTTTTTTTTTTTTTTTTTTTTTTTTTT	chr9	24543438	GTTTTTTTTTTTTTTTTTTTTT	GTTTTTTTTTTTTTTTTTTTTTTTTTTTTT	656700	VQSRTrancheINDEL95.00to96.00	0	none	0.006348	0	8	0.006348
chr9-024543438-GTTTTTTTTTTTTTTTTTTTTT-GTTTTTTTTTTTTTTTTTTTTTTTTTTTTTT	chr9	24543438	GTTTTTTTTTTTTTTTTTTTTT	GTTTTTTTTTTTTTTTTTTTTTTTTTTTTTT	656700	VQSRTrancheINDEL95.00to96.00	0	none	0.003008	1	8	0.003008
chr9-024543438-GTTTTTTTTTTTTTTTTTTTTT-GTTTTTTTTTTTTTTTTTTTTTTTTTTTTTTT	chr9	24543438	GTTTTTTTTTTTTTTTTTTTTT	GTTTTTTTTTTTTTTTTTTTTTTTTTTTTTTT	656700	VQSRTrancheINDEL95.00to96.00	0	none	0.00168799999999999	0	8	0.00168799999999999
chr9-024543438-GTTTTTTTTTTTTTTTTTTTTT-GTTTTTTTTTTTTTTTTTTTTTTTTTTTTTTTT	chr9	24543438	GTTTTTTTTTTTTTTTTTTTTT	GTTTTTTTTTTTTTTTTTTTTTTTTTTTTTTTT	656700	VQSRTrancheINDEL95.00to96.00	0	none	0.00136999999999999	0	8	0.00136999999999999
chr9-024543438-GTTTTTTTTTTTTTTTTTTTTT-GTTTTTTTTTTTTTTTTTTTTTTTTTTTTTTTTT	chr9	24543438	GTTTTTTTTTTTTTTTTTTTTT	GTTTTTTTTTTTTTTTTTTTTTTTTTTTTTTTTT	656700	VQSRTrancheINDEL95.00to96.00	0	none	5.620000000000005e-4	0	8	5.620000000000005e-4
chr9-024543438-GTTTTTTTTTTTTTTTTTTTTT-GTTTTTTTTTTTTTTTTTTTTTTTTTTTTTTTTTT	chr9	24543438	GTTTTTTTTTTTTTTTTTTTTT	GTTTTTTTTTTTTTTTTTTTTTTTTTTTTTTTTTT	656700	VQSRTrancheINDEL95.00to96.00	0	none	5.160000000000003e-4	0	8	5.160000000000003e-4
chr9-024543438-GTTTTTTTTTTTTTTTTTTTTT-GTTTTTTTTTTTTTTTTTTTTTTTTTTTTTTTTTTT	chr9	24543438	GTTTTTTTTTTTTTTTTTTTTT	GTTTTTTTTTTTTTTTTTTTTTTTTTTTTTTTTTTT	656700	VQSRTrancheINDEL95.00to96.00	0	none	7.950000000000004e-4	0	8	7.950000000000004e-4
chr9-024543438-GTTTTTTTTTTTTTTTTTTTTT-GTTTTTTTTTTTTTTTTTTTTTTTTTTTTTTTTTTTT	chr9	24543438	GTTTTTTTTTTTTTTTTTTTTT	GTTTTTTTTTTTTTTTTTTTTTTTTTTTTTTTTTTTT	656700	VQSRTrancheINDEL95.00to96.00	0	none	2.2899999999999996e-4	1	8	2.2899999999999996e-4
chr9-024543438-GTTTTTTTTTTTTTTTTTTTTT-GTTTTTTTTTTTTTTTTTTTTTTTTTTTTTTTTTTTTT	chr9	24543438	GTTTTTTTTTTTTTTTTTTTTT	GTTTTTTTTTTTTTTTTTTTTTTTTTTTTTTTTTTTTT	656700	VQSRTrancheINDEL95.00to96.00	0	none	3.810000000000003e-4	0	8	3.810000000000003e-4
chr9-024543438-GTTTTTTTTTTTTTTTTTTTTT-GTTTTTTTTTTTTTTTTTTTTTTTTTTTTTTTTTTTTTGTTTTTTTTTTTTTTTTTTTTTTTTTTTTTTTT	chr9	24543438	GTTTTTTTTTTTTTTTTTTTTT	GTTTTTTTTTTTTTTTTTTTTTTTTTTTTTTTTTTTTTGTTTTTTTTTTTTTTTTTTTTTTTTTTTTTTTT	656700	VQSRTrancheINDEL95.00to96.00	0	none	0	0	8	1e-6
chr9-024543438-GTTTTTTTTTTTTTTTTTTTTT-GTTTTTTTTTTTTTTTTTTTTTTTTTTTTTTTTTTTTTT	chr9	24543438	GTTTTTTTTTTTTTTTTTTTTT	GTTTTTTTTTTTTTTTTTTTTTTTTTTTTTTTTTTTTTT	656700	VQSRTrancheINDEL95.00to96.00	0	none	5.2999999999999994e-5	0	8	5.2999999999999994e-5
chr9-024543438-GTTTTTTTTTTTTTTTTTTTTT-GTTTTTTTTTTTTTTTTTTTTTTTTTTTTTTTTTTTTTTT	chr9	24543438	GTTTTTTTTTTTTTTTTTTTTT	GTTTTTTTTTTTTTTTTTTTTTTTTTTTTTTTTTTTTTTT	656700	VQSRTrancheINDEL95.00to96.00	0	none	1.87e-4	0	8	1.87e-4
chr9-024543438-GTTTTTTTTTTTTTTTTTTTTT-GTTTTTTTTTTTTTTTTTTTTTTTTTTTTTTTTTTTTTTTT	chr9	24543438	GTTTTTTTTTTTTTTTTTTTTT	GTTTTTTTTTTTTTTTTTTTTTTTTTTTTTTTTTTTTTTTT	656700	VQSRTrancheINDEL95.00to96.00	0	none	9e-6	0	8	9e-6
chr9-024543438-GTTTTTTTTTTTTTTTTTTTTT-GTTTTTTTTTTTTTTTTTTTTTTTTTTTTTTTTTTTTTTTTT	chr9	24543438	GTTTTTTTTTTTTTTTTTTTTT	GTTTTTTTTTTTTTTTTTTTTTTTTTTTTTTTTTTTTTTTTT	656700	VQSRTrancheINDEL95.00to96.00	0	none	0	0	8	1e-6
chr9-024543438-GTTTTTTTTTTTTTTTTTTTTT-GTTTTTTTTTTTTTTTTTTTTTTTTTTTTTTTTTTTTTTTTTGTTTTTTTTTTTTTTTTTTTTTTTTTTTTTTTT	chr9	24543438	GTTTTTTTTTTTTTTTTTTTTT	GTTTTTTTTTTTTTTTTTTTTTTTTTTTTTTTTTTTTTTTTTGTTTTTTTTTTTTTTTTTTTTTTTTTTTTTTTT	656700	VQSRTrancheINDEL95.00to96.00	0	none	0	0	8	1e-6
chr9-024543438-GTTTTTTTTTTTTTTTTTTTTT-GTTTTTTTTTTTTTTTTTTTTTTTTTTTTTTTTTTTTTTTTTT	chr9	24543438	GTTTTTTTTTTTTTTTTTTTTT	GTTTTTTTTTTTTTTTTTTTTTTTTTTTTTTTTTTTTTTTTTT	656700	VQSRTrancheINDEL95.00to96.00	0	none	2.2000000000000003e-5	0	8	2.2000000000000003e-5
chr9-024543438-GTTTTTTTTTTTTTTTTTTTTT-GTTTTTTTTTTTTTTTTTTTTTTTTTTTTTTTTTTTTTTTTTTTATTTTTTTTTTTTTTTTTTTTTTTTTTTTTTTTT	chr9	24543438	GTTTTTTTTTTTTTTTTTTTTT	GTTTTTTTTTTTTTTTTTTTTTTTTTTTTTTTTTTTTTTTTTTTATTTTTTTTTTTTTTTTTTTTTTTTTTTTTTTTT	656700	VQSRTrancheINDEL95.00to96.00	0	none	0	0	8	1e-6
chr9-024543438-GTTTTTTTTTTTTTTTTTTTTT-GTTTTTTTTTTTTTTTTTTTTTTTTTTTTTTTTTTTTTTTTTTTTTTT	chr9	24543438	GTTTTTTTTTTTTTTTTTTTTT	GTTTTTTTTTTTTTTTTTTTTTTTTTTTTTTTTTTTTTTTTTTTTTTT	656700	VQSRTrancheINDEL95.00to96.00	0	none	9e-6	0	8	9e-6
chr9-024543438-GTTTTTTTTTTTTTTTTTTTTT-GTTTTTTTTTTTTTTTTTTTTTTTTTTTTTTTTTTTTTTTTTTTTTTTTT	chr9	24543438	GTTTTTTTTTTTTTTTTTTTTT	GTTTTTTTTTTTTTTTTTTTTTTTTTTTTTTTTTTTTTTTTTTTTTTTTT	656700	VQSRTrancheINDEL95.00to96.00	0	none	2.2000000000000003e-5	0	8	2.2000000000000003e-5
chr9-024543438-GTTTTTTTTTTTTTTTTTTTTT-GTTTTTTTTTTTTTTTTTTTTTTTTTTTTTTTTTTTTTTTTTTTTTTTTTTT	chr9	24543438	GTTTTTTTTTTTTTTTTTTTTT	GTTTTTTTTTTTTTTTTTTTTTTTTTTTTTTTTTTTTTTTTTTTTTTTTTTT	656700	VQSRTrancheINDEL95.00to96.00	0	none	0	0	8	1e-6
chr9-024543438-GTTTTTTTTTTTTTTTTTTTTT-GTTTTTTTTTTTTTTTTTTTTTTTTTTTTTTTTTTTTTTTTTTTTTTTTTTTT	chr9	24543438	GTTTTTTTTTTTTTTTTTTTTT	GTTTTTTTTTTTTTTTTTTTTTTTTTTTTTTTTTTTTTTTTTTTTTTTTTTTT	656700	VQSRTrancheINDEL95.00to96.00	0	none	9e-6	0	8	9e-6
chr9-024543438-GTTTTTTTTTTTTTTTTTTTTT-GTTTTTTTTTTTTTTTTTTTTTTTTTTTTTTTTTTTTTTTTTTTTTTTTTTTTCTTTTTTTTTTTTTTTTTTTTTTTTTTTTTTTTTTT	chr9	24543438	GTTTTTTTTTTTTTTTTTTTTT	GTTTTTTTTTTTTTTTTTTTTTTTTTTTTTTTTTTTTTTTTTTTTTTTTTTTTCTTTTTTTTTTTTTTTTTTTTTTTTTTTTTTTTTTT	656700	VQSRTrancheINDEL95.00to96.00	0	none	9e-6	0	8	9e-6
chr9-024543438-GTTTTTTTTTTTTTTTTTTTTT-GTTTTTTTTTTTTTTTTTTTTTTTTTTTTTTTTTTTTTTTTTTTTTTTTTTTTTT	chr9	24543438	GTTTTTTTTTTTTTTTTTTTTT	GTTTTTTTTTTTTTTTTTTTTTTTTTTTTTTTTTTTTTTTTTTTTTTTTTTTTTT	656700	VQSRTrancheINDEL95.00to96.00	0	none	3.6999999999999985e-5	0	8	3.6999999999999985e-5
chr9-024543438-GTTTTTTTTTTTTTTTTTTTTT-GTTTTTTTTTTTTTTTTTTTTTTTTTTTTTTTTTTTTTTTTTTTTTTTTTTTTTTTTT	chr9	24543438	GTTTTTTTTTTTTTTTTTTTTT	GTTTTTTTTTTTTTTTTTTTTTTTTTTTTTTTTTTTTTTTTTTTTTTTTTTTTTTTTT	656700	VQSRTrancheINDEL95.00to96.00	0	none	9e-6	0	8	9e-6
chr9-024543438-GTTTTTTTTTTTTTTTTTTTTT-GTTTTTTTTTTTTTTTTTTTTTTTTTTTTTTTTTTTTTTTTTTTTTTTTTTTTTTTTTTTTT	chr9	24543438	GTTTTTTTTTTTTTTTTTTTTT	GTTTTTTTTTTTTTTTTTTTTTTTTTTTTTTTTTTTTTTTTTTTTTTTTTTTTTTTTTTTTT	656700	VQSRTrancheINDEL95.00to96.00	0	none	9e-6	0	8	9e-6
chr9-024543438-GTTTTTTTTTTTTTTTTTTTTT-GTTTTTTTTTTTTTTTTTTTTTTTTTTTTTTTTTTTTTTTTTTTTTTTTTTTTTTTTTTTTTT	chr9	24543438	GTTTTTTTTTTTTTTTTTTTTT	GTTTTTTTTTTTTTTTTTTTTTTTTTTTTTTTTTTTTTTTTTTTTTTTTTTTTTTTTTTTTTT	656700	VQSRTrancheINDEL95.00to96.00	0	none	9e-6	0	8	9e-6
chr9-024543438-GTTTTTTTTTTTTTTTTTTTTT-TTTTTTTTTTTTTTTTTTTTTT	chr9	24543438	GTTTTTTTTTTTTTTTTTTTTT	TTTTTTTTTTTTTTTTTTTTTT	656700	VQSRTrancheINDEL95.00to96.00	0	none	0.01049299999999999	0	8	0.01049299999999999
chr9-024543439-T-*	chr9	24543439	T	*	98	VQSRTrancheINDEL99.50to99.90	0	none	0.06808900000000001	4	68	0.06808900000000001
chr9-024543439-T-G	chr9	24543439	T	G	98	VQSRTrancheINDEL99.50to99.90	0	none	0.00127599999999999	0	68	0.00127599999999999
chr9-024543439-T-TTTTTTTTTTTTTTTTTTTTTTTTTTTTTTTTTTG	chr9	24543439	T	TTTTTTTTTTTTTTTTTTTTTTTTTTTTTTTTTTG	98	VQSRTrancheINDEL99.50to99.90	0	none	0	0	68	1e-6
chr9-024543441-T-*	chr9	24543441	T	*	570	VQSRTrancheINDEL99.50to99.90	0	none	0.04790300000000002	4	80	0.04790300000000002
chr9-024543441-T-G	chr9	24543441	T	G	570	VQSRTrancheINDEL99.50to99.90	4.3635e-4	mid	7.099999999999998e-5	0	80	4.3635e-4
chr9-024543441-T-TG	chr9	24543441	T	TG	570	VQSRTrancheINDEL99.50to99.90	0	none	0	0	80	1e-6
chr9-024543441-T-TTTG	chr9	24543441	T	TTTG	570	VQSRTrancheINDEL99.50to99.90	0	none	3.600000000000004e-4	0	80	3.600000000000004e-4
chr9-024543441-T-TTTTTTTTTTTTTTTTTTTTTTTTTTTTTTTTG	chr9	24543441	T	TTTTTTTTTTTTTTTTTTTTTTTTTTTTTTTTG	570	VQSRTrancheINDEL99.50to99.90	0	none	0	0	80	1e-6
chr9-024543442-T-*	chr9	24543442	T	*	246	VQSRTrancheINDEL99.50to99.90	0	none	0.04286900000000001	4	84	0.04286900000000001
chr9-024543442-T-G	chr9	24543442	T	G	246	VQSRTrancheINDEL99.50to99.90	0	none	3.6999999999999985e-5	0	84	3.6999999999999985e-5
chr9-024543442-T-TTTTTTTTTTTTTTTTTTTTTTTTTTTTTTTTTTTTTTTTTTTA	chr9	24543442	T	TTTTTTTTTTTTTTTTTTTTTTTTTTTTTTTTTTTTTTTTTTTA	246	VQSRTrancheINDEL99.50to99.90	0	none	2.09e-4	0	84	2.09e-4
chr9-024543443-T-*	chr9	24543443	T	*	255	VQSRTrancheINDEL99.50to99.90	0	none	0.03850300000000002	4	86	0.03850300000000002
chr9-024543443-T-G	chr9	24543443	T	G	255	VQSRTrancheINDEL99.50to99.90	2.14e-6	nfe	9e-6	0	86	9e-6
chr9-024543443-T-TG	chr9	24543443	T	TG	255	VQSRTrancheINDEL99.50to99.90	0	none	0	0	86	1e-6
chr9-024543443-T-TTG	chr9	24543443	T	TTG	255	VQSRTrancheINDEL99.50to99.90	0	none	1.6699999999999994e-4	0	86	1.6699999999999994e-4
chr9-024543443-T-TTTTTTTTTTA	chr9	24543443	T	TTTTTTTTTTA	255	VQSRTrancheINDEL99.50to99.90	0	none	0	0	86	1e-6
chr9-024543444-T-*	chr9	24543444	T	*	595	VQSRTrancheINDEL99.50to99.90	0	none	0.033218	4	94	0.033218
chr9-024543444-T-G	chr9	24543444	T	G	595	VQSRTrancheINDEL99.50to99.90	6.972e-5	eas	2.09e-4	0	94	2.09e-4
chr9-024543444-T-TTTTTTTTG	chr9	24543444	T	TTTTTTTTG	595	VQSRTrancheINDEL99.50to99.90	0	none	0	0	94	1e-6
chr9-024543445-T-*	chr9	24543445	T	*	487	VQSRTrancheINDEL99.50to99.90	0	none	0.02934400000000001	4	96	0.02934400000000001
chr9-024543445-T-G	chr9	24543445	T	G	487	VQSRTrancheINDEL99.50to99.90	2.938e-5	afr	1.27e-4	0	96	1.27e-4
chr9-024543445-T-TTG	chr9	24543445	T	TTG	487	VQSRTrancheINDEL99.50to99.90	0	none	2.2000000000000003e-5	0	96	2.2000000000000003e-5
chr9-024543446-T-*	chr9	24543446	T	*	43	VQSRTrancheINDEL99.50to99.90	0	none	0.02677300000000001	4	98	0.02677300000000001
chr9-024543446-T-G	chr9	24543446	T	G	43	VQSRTrancheINDEL99.50to99.90	6.7e-7	nfe	7.099999999999998e-5	0	98	7.099999999999998e-5
chr9-024543446-T-TTTTTTTTTTTTTTTTTTTTTTTTTTTTTA	chr9	24543446	T	TTTTTTTTTTTTTTTTTTTTTTTTTTTTTA	43	VQSRTrancheINDEL99.50to99.90	0	none	0	0	98	1e-6
chr9-024543447-T-*	chr9	24543447	T	*	41	VQSRTrancheINDEL99.50to99.90	0	none	0.02513000000000001	4	98	0.02513000000000001
chr9-024543447-T-G	chr9	24543447	T	G	41	VQSRTrancheINDEL99.50to99.90	1.0069e-4	sas	3.6999999999999985e-5	0	98	1.0069e-4
chr9-024543447-T-TTTG	chr9	24543447	T	TTTG	41	VQSRTrancheINDEL99.50to99.90	1.57e-6	nfe	0	0	98	1.57e-6
chr9-024543448-T-*	chr9	24543448	T	*	312.97	VQSRTrancheINDEL99.50to99.90	0	none	0.02417600000000001	4	98	0.02417600000000001
chr9-024543448-T-TTTG	chr9	24543448	T	TTTG	312.97	VQSRTrancheINDEL99.50to99.90	6.4e-7	nfe	9e-6	0	98	9e-6
chr9-024543448-T-TTTTG	chr9	24543448	T	TTTTG	312.97	VQSRTrancheINDEL99.50to99.90	1.402e-5	nfe	9e-6	0	98	1.402e-5
chr9-024543449-T-*	chr9	24543449	T	*	2021	VQSRTrancheINDEL99.50to99.90	0	none	0.02245700000000002	4	98	0.02245700000000002
chr9-024543449-T-G	chr9	24543449	T	G	2021	VQSRTrancheINDEL99.50to99.90	4.3301e-4	afr	9e-6	0	98	4.3301e-4
chr9-024543449-T-TG	chr9	24543449	T	TG	2021	VQSRTrancheINDEL99.50to99.90	5.3908e-4	afr	3.6999999999999985e-5	0	98	5.3908e-4
chr9-024543449-T-TTTG	chr9	24543449	T	TTTG	2021	VQSRTrancheINDEL99.50to99.90	9.867e-5	amr	1.27e-4	0	98	1.27e-4
chr9-024543450-T-*	chr9	24543450	T	*	252	VQSRTrancheINDEL99.50to99.90	0	none	0.020819	3	98	0.020819
chr9-024543450-T-G	chr9	24543450	T	G	252	VQSRTrancheINDEL99.50to99.90	9.114e-5	afr	2.2000000000000003e-5	0	98	9.114e-5
chr9-024543450-T-TG	chr9	24543450	T	TG	252	VQSRTrancheINDEL99.50to99.90	2.309e-5	afr	0	0	98	2.309e-5
chr9-024543450-T-TTG	chr9	24543450	T	TTG	252	VQSRTrancheINDEL99.50to99.90	9.23e-6	nfe	2.2000000000000003e-5	0	98	2.2000000000000003e-5
chr9-024543451-T-*	chr9	24543451	T	*	573	VQSRTrancheINDEL97.00to99.00	0	none	0.01944900000000001	2	102	0.01944900000000001
chr9-024543451-T-G	chr9	24543451	T	G	573	VQSRTrancheINDEL97.00to99.00	1.301e-5	nfe	9e-6	0	102	1.301e-5
chr9-024543451-T-TG	chr9	24543451	T	TG	573	VQSRTrancheINDEL97.00to99.00	5.22e-6	nfe	3.6999999999999985e-5	0	102	3.6999999999999985e-5
chr9-024543452-T-*	chr9	24543452	T	*	212	VQSRTrancheINDEL99.50to99.90	0	none	0.01689200000000002	2	102	0.01689200000000002
chr9-024543452-T-G	chr9	24543452	T	G	212	VQSRTrancheINDEL99.50to99.90	9.405e-5	nfe	7.099999999999998e-5	0	102	9.405e-5
chr9-024543452-T-TG	chr9	24543452	T	TG	212	VQSRTrancheINDEL99.50to99.90	0	none	0	0	102	1e-6
chr9-024543453-T-*	chr9	24543453	T	*	376	VQSRTrancheINDEL95.00to96.00	0	none	0.007424	2	100	0.007424
chr9-024543453-T-G	chr9	24543453	T	G	376	VQSRTrancheINDEL95.00to96.00	4.97e-6	nfe	9e-6	0	100	9e-6
chr9-024543453-T-TTTTTTTTTTTTTTTTTTTTTTTTTTTTTTTTTTTTTC	chr9	24543453	T	TTTTTTTTTTTTTTTTTTTTTTTTTTTTTTTTTTTTTC	376	VQSRTrancheINDEL95.00to96.00	0	none	0	0	100	1e-6
chr9-024543474-C-*	chr9	24543474	C	*	1968	PASS	0	none	0.022148	0	24	0.022148
chr9-024543474-C-A	chr9	24543474	C	A	1968	PASS	0	none	0	0	24	1e-6
chr9-024543474-C-G	chr9	24543474	C	G	1968	PASS	2.4723e-4	amr	0.00117699999999999	0	24	0.00117699999999999
chr9-024543474-C-T	chr9	24543474	C	T	1968	PASS	5.6884e-4	amr	7.480000000000004e-4	0	24	7.480000000000004e-4
chr9-024543573-T-A	chr9	24543573	T	A	713	PASS	2.761e-5	nfe	0	1	134	2.761e-5
chr9-024544704-T-C	chr9	24544704	T	C	1320639	PASS	0.076753	afr	0.04353100000000001	5	134	0.076753
chr9-024544852-C-G	chr9	24544852	C	G	369280	PASS	0.017568	sas	0.00977199999999999	2	134	0.017568
chr9-024545054-A-G	chr9	24545054	A	G	10975	PASS	4.1608e-4	nfe	1.47e-4	1	134	4.1608e-4
chr9-024545332-A-C	chr9	24545332	A	C	135748	PASS	0.0050439	nfe	0.002565	1	134	0.0050439
chr9-024545502-G-A	chr9	24545502	G	A	70356	PASS	6.1073e-4	nfe	8.450000000000003e-4	1	134	8.450000000000003e-4
chr9-024545515-G-A	chr9	24545515	G	A	42141982	PASS	0.90104	afr	0.5657030000000002	66	134	0.90104
chr9-024545697-G-C	chr9	24545697	G	C	10065304	PASS	0.29008	nfe	0.243552	30	134	0.29008
chr9-024545754-T-A	chr9	24545754	T	A	1837402	PASS	0.083649	afr	0.043851	5	134	0.083649
chr9-024545772-G-C	chr9	24545772	G	C	1844302	PASS	0.1043	afr	0.04614500000000002	5	134	0.1043
chr9-024545959-G-C	chr9	24545959	G	C	7501433	PASS	0.33425	afr	0.29839799999999983	30	110	0.33425
chr9-025088779-G-A	chr9	25088779	G	A	59315	PASS	0.4355	nfe	0.04379800000000002	0	0	0.4355
chr9-025676278-C-T	chr9	25676278	C	T	11831	PASS	0.044419	nfe	0.009061	0	0	0.044419
chr9-025676897-T-C	chr9	25676897	T	C	4912	PASS	0	none	0.002681	0	0	0.002681
chr9-025676915-T-A	chr9	25676915	T	A	6304	PASS	0	none	0.003917	0	0	0.003917
chr9-025677207-T-G	chr9	25677207	T	G	1235	PASS	2.3522e-4	nfe	4.480000000000004e-4	0	0	4.480000000000004e-4
chr9-025677217-T-C	chr9	25677217	T	C	415253	PASS	0.51985	eas	0.171183	4	6	0.51985
chr9-025677237-T-A	chr9	25677237	T	A	96	PASS	0	none	0	0	6	1e-6
chr9-025677237-T-G	chr9	25677237	T	G	96	PASS	0	none	2.2000000000000003e-5	0	6	2.2000000000000003e-5
chr9-025677245-T-A	chr9	25677245	T	A	3341	PASS	0	none	9e-6	0	12	9e-6
chr9-025677245-T-C	chr9	25677245	T	C	3341	PASS	0.0024482	afr	7.010000000000006e-4	0	12	0.0024482
chr9-025677259-C-G	chr9	25677259	C	G	933968	PASS	0.60809	eas	0.3272969999999996	12	24	0.60809
chr9-025677301-GAA-G	chr9	25677301	GAA	G	428219.97	PASS	6.5735e-4	afr	5.860000000000005e-4	0	64	6.5735e-4
chr9-025677301-GAA-GA	chr9	25677301	GAA	GA	428219.97	PASS	0	none	0.144014	20	64	0.144014
chr9-025677301-GAA-GAAA	chr9	25677301	GAA	GAAA	428219.97	PASS	0	none	0.01529799999999999	4	64	0.01529799999999999
chr9-025677301-GAA-GAAAA	chr9	25677301	GAA	GAAAA	428219.97	PASS	0	none	1.0799999999999996e-4	0	64	1.0799999999999996e-4
chr9-025677351-A-C	chr9	25677351	A	C	2739789	PASS	0.68722	afr	0.48507999999999946	69	118	0.68722
chr9-025677486-T-C	chr9	25677486	T	C	89354	PASS	0.015677	afr	0.00144799999999999	0	134	0.015677
chr9-025677486-T-G	chr9	25677486	T	G	89354	PASS	0.0081538	nfe	0.0036	1	134	0.0081538
chr9-025677590-A-C	chr9	25677590	A	C	12746272	PASS	0.51971	nfe	0.448156	61	134	0.51971
chr9-025677700-A-C	chr9	25677700	A	C	9927157	PASS	0.3242	nfe	0.2750759999999993	42	134	0.3242
chr9-025677935-T-C	chr9	25677935	T	C	31633070	PASS	0.55868	nfe	0.5164020000000007	66	134	0.55868
chr9-025677955-T-C	chr9	25677955	T	C	60232064	PASS	0.9789	afr	0.9233370000000004	122	134	0.9789
chr9-025678124-G-C	chr9	25678124	G	C	7849753	PASS	0.288	nfe	0.25133699999999937	36	132	0.288
chr9-025678179-ACGCCGC-A	chr9	25678179	ACGCCGC	A	866802.97	PASS	2.88e-6	nfe	9e-6	0	108	9e-6
chr9-025678179-ACGCCGC-ACCGC	chr9	25678179	ACGCCGC	ACCGC	866802.97	PASS	0	none	0	0	108	1e-6
chr9-025678179-ACGCCGC-ACGC	chr9	25678179	ACGCCGC	ACGC	866802.97	PASS	0	none	0.00804799999999999	0	108	0.00804799999999999
chr9-025678179-ACGCCGC-ACGCCGCCGC	chr9	25678179	ACGCCGC	ACGCCGCCGC	866802.97	PASS	0	none	0.04486000000000001	2	108	0.04486000000000001
chr9-025678179-ACGCCGC-ACGCCGCCGCCGC	chr9	25678179	ACGCCGC	ACGCCGCCGCCGC	866802.97	PASS	0	none	1.6699999999999994e-4	0	108	1.6699999999999994e-4
chr9-025678179-ACGCCGC-ACGCCGCCGCCGCCGC	chr9	25678179	ACGCCGC	ACGCCGCCGCCGCCGC	866802.97	PASS	0	none	0	0	108	1e-6
chr9-025678198-T-*	chr9	25678198	T	*	115456	PASS	0	none	3.6999999999999985e-5	0	76	3.6999999999999985e-5
chr9-025678198-T-C	chr9	25678198	T	C	115456	PASS	0.014232	nfe	0.00879399999999999	5	76	0.014232
chr9-025678383-G-A	chr9	25678383	G	A	1096	PASS	0	none	0	0	28	1e-6
chr9-025678383-G-C	chr9	25678383	G	C	1096	PASS	5.9209e-4	nfe	6.999999999999998e-5	0	28	5.9209e-4
chr9-025678383-G-T	chr9	25678383	G	T	1096	PASS	4.609e-5	amr	0	0	28	4.609e-5
chr9-026841798-G-A	chr9	26841798	G	A	21027	PASS	0	none	0.01202799999999999	0	0	0.01202799999999999
chr9-026842542-T-C	chr9	26842542	T	C	163456	PASS	0.035615	afr	0.003321	1	134	0.035615
chr9-026880074-C-T	chr9	26880074	C	T	142063	PASS	0.072005	sas	0.031726	0	0	0.072005
chr9-026880094-CGGGG-*	chr9	26880094	CGGGG	*	1846922	PASS	0	none	5.2999999999999994e-5	0	0	5.2999999999999994e-5
chr9-026880094-CGGGG-C	chr9	26880094	CGGGG	C	1846922	PASS	0	none	3.6999999999999985e-5	0	0	3.6999999999999985e-5
chr9-026880094-CGGGG-CG	chr9	26880094	CGGGG	CG	1846922	PASS	0	none	0.036099	0	0	0.036099
chr9-026880094-CGGGG-CGG	chr9	26880094	CGGGG	CGG	1846922	PASS	0	none	0.32961399999999974	0	0	0.32961399999999974
chr9-026880094-CGGGG-CGGCGGGGGG	chr9	26880094	CGGGG	CGGCGGGGGG	1846922	PASS	0	none	0	0	0	1e-6
chr9-026880094-CGGGG-CGGG	chr9	26880094	CGGGG	CGGG	1846922	PASS	0	none	0.07572100000000001	0	0	0.07572100000000001
chr9-026880094-CGGGG-CGGGGG	chr9	26880094	CGGGG	CGGGGG	1846922	PASS	0	none	0.004553	0	0	0.004553
chr9-026880094-CGGGG-CGGGGGG	chr9	26880094	CGGGG	CGGGGGG	1846922	PASS	0	none	7.480000000000004e-4	0	0	7.480000000000004e-4
chr9-026880094-CGGGG-TGGGG	chr9	26880094	CGGGG	TGGGG	1846922	PASS	0	none	9e-6	0	0	9e-6
chr9-026880096-G-*	chr9	26880096	G	*	1443	PASS	0	none	0.388931	0	0	0.388931
chr9-026880096-G-T	chr9	26880096	G	T	1443	PASS	0.015724	eas	2.93e-4	0	0	0.015724
chr9-026880097-G-*	chr9	26880097	G	*	52	PASS	0	none	0.06493900000000001	0	0	0.06493900000000001
chr9-026880097-G-A	chr9	26880097	G	A	52	PASS	0	none	0	0	0	1e-6
chr9-026880097-G-C	chr9	26880097	G	C	52	PASS	0	none	1.0699999999999996e-4	0	0	1.0699999999999996e-4
chr9-026880101-G-T	chr9	26880101	G	T	109259	PASS	0.03468	nfe	0.02355800000000002	0	0	0.03468
chr9-026880344-T-C	chr9	26880344	T	C	7622	PASS	0.0080629	sas	9.839999999999994e-4	0	0	0.0080629
chr9-026880459-G-A	chr9	26880459	G	A	119561	PASS	0.072745	sas	0.03027	0	0	0.072745
chr9-026880459-G-T	chr9	26880459	G	T	119561	PASS	0	none	9e-6	0	0	9e-6
chr9-026885028-G-T	chr9	26885028	G	T	6120	VQSRTrancheSNP99.80to99.90	0.0091673	eas	0.005734	1	28	0.0091673
chr9-026885047-C-A	chr9	26885047	C	A	3657	PASS	0.0055636	eas	0.002984	0	24	0.0055636
chr9-026885992-A-C	chr9	26885992	A	C	380266	PASS	0.099849	sas	0.05679700000000002	5	130	0.099849
chr9-026887300-T-C	chr9	26887300	T	C	547597	PASS	0.040561	nfe	0.03684300000000002	4	134	0.040561
chr9-026887552-C-T	chr9	26887552	C	T	13004	PASS	0.0017354	sas	8.210000000000002e-4	1	134	0.0017354
chr9-026892137-G-A	chr9	26892137	G	A	69340	PASS	0.0089969	nfe	0.005595	1	126	0.0089969
chr9-026892139-G-C	chr9	26892139	G	C	10451459	PASS	0.93182	eas	0.7941010000000004	100	126	0.93182
chr9-026892303-A-G	chr9	26892303	A	G	3614646	PASS	0.66913	eas	0.08455000000000001	3	134	0.66913
chr9-026892391-G-C	chr9	26892391	G	C	1991	PASS	0	none	0	0	134	1e-6
chr9-026892391-G-T	chr9	26892391	G	T	1991	PASS	1.7402e-4	nfe	0	1	134	1.7402e-4
chr9-026892396-G-C	chr9	26892396	G	C	3779	PASS	6.7124e-4	afr	9e-6	0	134	6.7124e-4
chr9-026892396-G-T	chr9	26892396	G	T	3779	PASS	3e-7	nfe	0	1	134	1e-6
chr9-026892656-G-A	chr9	26892656	G	A	4180543	PASS	0.66618	eas	0.06606000000000001	3	134	0.66618
chr9-026905185-T-A	chr9	26905185	T	A	177064	PASS	0.001593	afr	3.6999999999999985e-5	0	68	0.001593
chr9-026905185-T-G	chr9	26905185	T	G	177064	PASS	0.10558	afr	0.03667100000000001	2	68	0.10558
chr9-026905363-TTC-T	chr9	26905363	TTC	T	1057615.97	PASS	0.095942	mid	0.06030600000000001	4	134	0.095942
chr9-026905835-T-C	chr9	26905835	T	C	4235	PASS	9.115e-5	nfe	9e-6	1	134	9.115e-5
chr9-026906081-TAA-*	chr9	26906081	TAA	*	208025	ExcessHet	0	none	1.47e-4	0	98	1.47e-4
chr9-026906081-TAA-AAA	chr9	26906081	TAA	AAA	208025	ExcessHet	0	none	8.920000000000005e-4	0	98	8.920000000000005e-4
chr9-026906081-TAA-T	chr9	26906081	TAA	T	208025	ExcessHet	1.652e-5	sas	1.6699999999999994e-4	0	98	1.6699999999999994e-4
chr9-026906081-TAA-TA	chr9	26906081	TAA	TA	208025	ExcessHet	0	none	0.091167	17	98	0.091167
chr9-026906081-TAA-TAAA	chr9	26906081	TAA	TAAA	208025	ExcessHet	0	none	0.053863	4	98	0.053863
chr9-026906081-TAA-TAAAA	chr9	26906081	TAA	TAAAA	208025	ExcessHet	0	none	2.2999999999999995e-4	0	98	2.2999999999999995e-4
chr9-026906081-TAA-TAAAAAAAA	chr9	26906081	TAA	TAAAAAAAA	208025	ExcessHet	0	none	0	0	98	1e-6
chr9-026906224-A-G	chr9	26906224	A	G	673431	PASS	0.12408	mid	0.07505900000000001	13	134	0.12408
chr9-026907461-GGAGCTTGCAGT-G	chr9	26907461	GGAGCTTGCAGT	G	3419430.97	PASS	0.98176	nfe	0.7543890000000005	0	0	0.98176
chr9-026907462-GA-*	chr9	26907462	GA	*	50.97	PASS	0	none	0.7543890000000005	0	0	0.7543890000000005
chr9-026907462-GA-G	chr9	26907462	GA	G	50.97	PASS	0	none	9e-6	0	0	9e-6
chr9-026907463-AGC-*	chr9	26907463	AGC	*	316.97	PASS	0	none	0.7544430000000005	0	0	0.7544430000000005
chr9-026907463-AGC-A	chr9	26907463	AGC	A	316.97	PASS	0	none	0	0	0	1e-6
chr9-026907464-GCTTGCAGTGA-*	chr9	26907464	GCTTGCAGTGA	*	50.97	PASS	0	none	0.7544160000000005	0	0	0.7544160000000005
chr9-026907464-GCTTGCAGTGA-G	chr9	26907464	GCTTGCAGTGA	G	50.97	PASS	0	none	9e-6	0	0	9e-6
chr9-026907466-TTGCAGTGAG-*	chr9	26907466	TTGCAGTGAG	*	313.97	PASS	0	none	0.7544430000000005	0	0	0.7544430000000005
chr9-026907466-TTGCAGTGAG-T	chr9	26907466	TTGCAGTGAG	T	313.97	PASS	0	none	0	0	0	1e-6
chr9-026907468-GCAGT-*	chr9	26907468	GCAGT	*	699.97	PASS	0	none	0.7544430000000005	0	0	0.7544430000000005
chr9-026907468-GCAGT-G	chr9	26907468	GCAGT	G	699.97	PASS	0	none	2.2000000000000003e-5	0	0	2.2000000000000003e-5
chr9-026907468-GCAGT-GAGT	chr9	26907468	GCAGT	GAGT	699.97	PASS	0	none	0	0	0	1e-6
chr9-026907470-AGTGAGCTTGC-*	chr9	26907470	AGTGAGCTTGC	*	337.97	PASS	0	none	0.7545240000000005	0	0	0.7545240000000005
chr9-026907470-AGTGAGCTTGC-A	chr9	26907470	AGTGAGCTTGC	A	337.97	PASS	0	none	0	0	0	1e-6
chr9-026907544-A-*	chr9	26907544	A	*	1559	PASS	0	none	9e-6	0	46	9e-6
chr9-026907544-A-G	chr9	26907544	A	G	1559	PASS	6.6335e-4	nfe	1.27e-4	1	46	6.6335e-4
chr9-026907544-A-T	chr9	26907544	A	T	1559	PASS	0	none	9e-6	0	46	9e-6
chr9-026907598-A-*	chr9	26907598	A	*	519513	PASS	0	none	0	0	126	1e-6
chr9-026907598-A-C	chr9	26907598	A	C	519513	PASS	0.12195	mid	0.07766900000000003	13	126	0.12195
chr9-026907623-A-AT	chr9	26907623	A	AT	423774.97	PASS	0.11201	afr	0.041476	4	132	0.11201
chr9-026907664-AAGATCAT-A	chr9	26907664	AAGATCAT	A	590044.97	PASS	0.11951	afr	0.04310400000000001	4	134	0.11951
chr9-026907666-G-*	chr9	26907666	G	*	13293	PASS	0	none	0.04310400000000001	4	134	0.04310400000000001
chr9-026907666-G-C	chr9	26907666	G	C	13293	PASS	0.0026943	nfe	0.00122899999999999	0	134	0.0026943
chr9-026907933-G-A	chr9	26907933	G	A	10150	PASS	7.0375e-4	nfe	3.3800000000000046e-4	1	134	7.0375e-4
chr9-026910549-G-A	chr9	26910549	G	A	539936	PASS	0.10356	sas	0.063567	3	132	0.10356
chr9-026913831-C-A	chr9	26913831	C	A	599980	PASS	3.7e-7	nfe	9e-6	0	134	9e-6
chr9-026913831-C-G	chr9	26913831	C	G	599980	PASS	0	none	0	0	134	1e-6
chr9-026913831-C-T	chr9	26913831	C	T	599980	PASS	0.12861	afr	0.04635900000000002	4	134	0.12861
chr9-026914072-T-C	chr9	26914072	T	C	32223	PASS	0.0051787	nfe	0.003397	2	134	0.0051787
chr9-026916719-TA-T	chr9	26916719	TA	T	1703.97	VQSRTrancheINDEL96.00to97.00	3.596e-5	nfe	5.620000000000005e-4	0	0	5.620000000000005e-4
chr9-026916719-TA-TAA	chr9	26916719	TA	TAA	1703.97	VQSRTrancheINDEL96.00to97.00	0	none	2.08e-4	0	0	2.08e-4
chr9-026917223-C-G	chr9	26917223	C	G	50421	PASS	2.65e-4	mid	3.6999999999999985e-5	0	134	2.65e-4
chr9-026917223-C-T	chr9	26917223	C	T	50421	PASS	0.04602	afr	0.00355	1	134	0.04602
chr9-026919088-T-C	chr9	26919088	T	C	306227	PASS	0.52723	eas	0.049589	4	134	0.52723
chr9-026919119-A-G	chr9	26919119	A	G	303436	PASS	0.088405	mid	0.04454200000000002	4	132	0.088405
chr9-026919595-C-T	chr9	26919595	C	T	931798	PASS	0.095864	sas	0.06523000000000001	4	134	0.095864
chr9-026919609-T-C	chr9	26919609	T	C	3325985	PASS	1.5831e-4	nfe	3.6999999999999985e-5	0	134	1.5831e-4
chr9-026919609-T-G	chr9	26919609	T	G	3325985	PASS	0.33098	mid	0.2778829999999995	39	134	0.33098
chr9-026919668-G-A	chr9	26919668	G	A	1911854	PASS	9.61e-6	nfe	0	0	134	9.61e-6
chr9-026919668-G-C	chr9	26919668	G	C	1911854	PASS	0.31336	afr	0.195924	20	134	0.31336
chr9-026920085-A-AG	chr9	26920085	A	AG	5580.97	VQSRTrancheINDEL97.00to99.00	0.0011253	nfe	3.6000000000000035e-4	1	134	0.0011253
chr9-026920110-C-T	chr9	26920110	C	T	601	PASS	6.194e-5	nfe	0	1	134	6.194e-5
chr9-026923485-G-*	chr9	26923485	G	*	523651	PASS	0	none	9e-6	0	134	9e-6
chr9-026923485-G-A	chr9	26923485	G	A	523651	PASS	0.13021	afr	0.04817400000000002	4	134	0.13021
chr9-026926069-TAC-T	chr9	26926069	TAC	T	76999.97	PASS	0.031715	afr	0.003397	1	134	0.031715
chr9-026926295-A-G	chr9	26926295	A	G	890	PASS	8.8e-7	nfe	9e-6	1	134	9e-6
chr9-026926685-CT-C	chr9	26926685	CT	C	13613.97	PASS	0.0019463	sas	0.005698	0	128	0.005698
chr9-026926685-CT-CTT	chr9	26926685	CT	CTT	13613.97	PASS	0	none	0.005647	1	128	0.005647
chr9-026926685-CT-CTTT	chr9	26926685	CT	CTTT	13613.97	PASS	0	none	9e-6	0	128	9e-6
chr9-026928429-G-*	chr9	26928429	G	*	1588729	PASS	0	none	0	0	134	1e-6
chr9-026928429-G-T	chr9	26928429	G	T	1588729	PASS	0.14036	afr	0.05023000000000002	4	134	0.14036
chr9-026934897-C-T	chr9	26934897	C	T	974550	PASS	0.091471	sas	0.053569	4	134	0.091471
chr9-026934898-C-G	chr9	26934898	C	G	2141893	PASS	0.22128	mid	0.138207	16	134	0.22128
chr9-026935320-C-T	chr9	26935320	C	T	1351394	PASS	0.22024	mid	0.133418	16	134	0.22024
chr9-026947403-C-G	chr9	26947403	C	G	10356	PASS	0.0068562	nfe	0.002311	0	74	0.0068562
chr9-026947473-G-A	chr9	26947473	G	A	795	PASS	1.8735e-4	nfe	2.08e-4	0	4	2.08e-4
chr9-026947473-G-C	chr9	26947473	G	C	795	PASS	0	none	9e-6	0	4	9e-6
chr9-026961838-C-T	chr9	26961838	C	T	447268	PASS	0.069367	afr	0.04121200000000001	5	134	0.069367
chr9-026962172-C-A	chr9	26962172	C	A	1029830	PASS	0.66593	eas	0.07894500000000002	3	134	0.66593
chr9-026962192-C-CAGTTTTTG	chr9	26962192	C	CAGTTTTTG	2239	PASS	0	none	0	0	134	1e-6
chr9-026962192-C-G	chr9	26962192	C	G	2239	PASS	6.1258e-4	nfe	7.099999999999998e-5	1	134	6.1258e-4
chr9-026978172-A-G	chr9	26978172	A	G	1199656	PASS	0.52963	eas	0.05605400000000001	3	134	0.52963
chr9-026978261-A-G	chr9	26978261	A	G	1645211	PASS	0.66488	eas	0.07227300000000002	3	134	0.66488
chr9-026978389-T-A	chr9	26978389	T	A	51240	PASS	0.040329	afr	0.004314	1	134	0.040329
chr9-026980559-AT-A	chr9	26980559	AT	A	17233.97	PASS	0.0022316	nfe	0.01448499999999999	3	130	0.01448499999999999
chr9-026980559-AT-ATT	chr9	26980559	AT	ATT	17233.97	PASS	0	none	2.5100000000000014e-4	0	130	2.5100000000000014e-4
chr9-026983990-G-A	chr9	26983990	G	A	37238	PASS	0.012633	nfe	0.006349	0	14	0.012633
chr9-026984279-A-G	chr9	26984279	A	G	574878	PASS	0.040124	nfe	0.036603	4	134	0.040124
chr9-026984311-A-G	chr9	26984311	A	G	17673	PASS	0.032612	amr	9.160000000000004e-4	1	134	0.032612
chr9-026984676-A-T	chr9	26984676	A	T	20709	PASS	0.0038969	nfe	0.002115	1	134	0.0038969
chr9-026988556-T-C	chr9	26988556	T	C	987	PASS	6.853e-5	nfe	5.2999999999999994e-5	1	134	6.853e-5
chr9-026988573-A-G	chr9	26988573	A	G	1534692	PASS	0.73219	eas	0.15074800000000002	10	134	0.73219
chr9-026988618-T-*	chr9	26988618	T	*	128133	PASS	0	none	9e-6	0	134	9e-6
chr9-026988618-T-A	chr9	26988618	T	A	128133	PASS	0.062401	afr	0.00792399999999998	1	134	0.062401
chr9-026988785-G-A	chr9	26988785	G	A	930470	PASS	0.13017	sas	0.08511300000000001	14	134	0.13017
chr9-026988785-G-T	chr9	26988785	G	T	930470	PASS	0.020676	afr	0.00113199999999999	0	134	0.020676
chr9-026995789-G-A	chr9	26995789	G	A	2005189	PASS	0.12687	mid	0.07050500000000001	6	134	0.12687
chr9-026995823-C-A	chr9	26995823	C	A	45009	PASS	0	none	0	0	134	1e-6
chr9-026995823-C-T	chr9	26995823	C	T	45009	PASS	0.0033316	nfe	0.00181699999999999	1	134	0.0033316
chr9-026995888-T-C	chr9	26995888	T	C	878678	PASS	0.12678	mid	0.068871	6	134	0.12678
chr9-026995929-C-T	chr9	26995929	C	T	779337	PASS	0.12316	mid	0.06686300000000002	6	134	0.12316
chr9-026996172-G-C	chr9	26996172	G	C	2615135	PASS	0.7291	eas	0.261444	28	134	0.7291
chr9-026998092-C-T	chr9	26998092	C	T	632609	PASS	0.023508	nfe	0.01796200000000002	4	134	0.023508
chr9-026998251-CAAA-AAAA	chr9	26998251	CAAA	AAAA	209548	VQSRTrancheINDEL95.00to96.00	0	none	0.006887	0	134	0.006887
chr9-026998251-CAAA-C	chr9	26998251	CAAA	C	209548	VQSRTrancheINDEL95.00to96.00	1.1475e-4	sas	9e-6	0	134	1.1475e-4
chr9-026998251-CAAA-CAA	chr9	26998251	CAAA	CAA	209548	VQSRTrancheINDEL95.00to96.00	0	none	0.003524	2	134	0.003524
chr9-026998251-CAAA-CAAAA	chr9	26998251	CAAA	CAAAA	209548	VQSRTrancheINDEL95.00to96.00	0	none	2.9400000000000004e-4	0	134	2.9400000000000004e-4
chr9-026998251-CAAA-CAAAAAAAAAAAA	chr9	26998251	CAAA	CAAAAAAAAAAAA	209548	VQSRTrancheINDEL95.00to96.00	0	none	2.2000000000000003e-5	0	134	2.2000000000000003e-5
chr9-026998251-CAAA-TAAA	chr9	26998251	CAAA	TAAA	209548	VQSRTrancheINDEL95.00to96.00	0	none	0.007638	0	134	0.007638
chr9-026998252-A-*	chr9	26998252	A	*	325	PASS	0	none	0.003575	2	134	0.003575
chr9-026998252-A-G	chr9	26998252	A	G	325	PASS	0	none	0	0	134	1e-6
chr9-026998325-A-G	chr9	26998325	A	G	18137	PASS	0.0040941	nfe	0.00152199999999999	1	134	0.0040941
chr9-026998335-CGTTATTTTGG-C	chr9	26998335	CGTTATTTTGG	C	320907	PASS	0	none	9e-6	0	134	9e-6
chr9-026998335-CGTTATTTTGG-TGTTATTTTGG	chr9	26998335	CGTTATTTTGG	TGTTATTTTGG	320907	PASS	0	none	0.03575200000000001	6	134	0.03575200000000001
chr9-026999735-C-A	chr9	26999735	C	A	710	VQSRTrancheSNP99.80to99.90	0.0032306	nfe	8.920000000000005e-4	0	96	0.0032306
chr9-026999735-C-T	chr9	26999735	C	T	710	VQSRTrancheSNP99.80to99.90	0	none	3.6999999999999985e-5	0	96	3.6999999999999985e-5
chr9-026999763-G-*	chr9	26999763	G	*	6405	VQSRTrancheINDEL99.90to99.95	0	none	2.2000000000000003e-5	0	84	2.2000000000000003e-5
chr9-026999763-G-A	chr9	26999763	G	A	6405	VQSRTrancheINDEL99.90to99.95	0	none	0	0	84	1e-6
chr9-026999763-G-GT	chr9	26999763	G	GT	6405	VQSRTrancheINDEL99.90to99.95	3.25e-6	nfe	0	0	84	3.25e-6
chr9-026999763-G-GTT	chr9	26999763	G	GTT	6405	VQSRTrancheINDEL99.90to99.95	0	none	0	0	84	1e-6
chr9-026999763-G-GTTT	chr9	26999763	G	GTTT	6405	VQSRTrancheINDEL99.90to99.95	8.095e-5	nfe	0	0	84	8.095e-5
chr9-026999763-G-T	chr9	26999763	G	T	6405	VQSRTrancheINDEL99.90to99.95	0.013709	nfe	0.00848399999999998	0	84	0.013709
chr9-026999767-ATTCTT-*	chr9	26999767	ATTCTT	*	4950	VQSRTrancheINDEL99.50to99.90	0	none	3.6999999999999985e-5	0	94	3.6999999999999985e-5
chr9-026999767-ATTCTT-A	chr9	26999767	ATTCTT	A	4950	VQSRTrancheINDEL99.50to99.90	1.33e-6	nfe	9e-6	0	94	9e-6
chr9-026999767-ATTCTT-AT	chr9	26999767	ATTCTT	AT	4950	VQSRTrancheINDEL99.50to99.90	0	none	0	0	94	1e-6
chr9-026999767-ATTCTT-ATT	chr9	26999767	ATTCTT	ATT	4950	VQSRTrancheINDEL99.50to99.90	0	none	3.6999999999999985e-5	0	94	3.6999999999999985e-5
chr9-026999767-ATTCTT-ATTATTTTCTT	chr9	26999767	ATTCTT	ATTATTTTCTT	4950	VQSRTrancheINDEL99.50to99.90	0	none	9e-6	0	94	9e-6
chr9-026999767-ATTCTT-ATTTCTT	chr9	26999767	ATTCTT	ATTTCTT	4950	VQSRTrancheINDEL99.50to99.90	0	none	5.640000000000005e-4	0	94	5.640000000000005e-4
chr9-026999767-ATTCTT-ATTTTCTT	chr9	26999767	ATTCTT	ATTTTCTT	4950	VQSRTrancheINDEL99.50to99.90	0	none	1.47e-4	0	94	1.47e-4
chr9-026999767-ATTCTT-ATTTTTCTT	chr9	26999767	ATTCTT	ATTTTTCTT	4950	VQSRTrancheINDEL99.50to99.90	0	none	3.6999999999999985e-5	0	94	3.6999999999999985e-5
chr9-026999767-ATTCTT-ATTTTTTCTT	chr9	26999767	ATTCTT	ATTTTTTCTT	4950	VQSRTrancheINDEL99.50to99.90	0	none	0	0	94	1e-6
chr9-026999767-ATTCTT-ATTTTTTTCTT	chr9	26999767	ATTCTT	ATTTTTTTCTT	4950	VQSRTrancheINDEL99.50to99.90	0	none	0	0	94	1e-6
chr9-026999767-ATTCTT-ATTTTTTTTTTTTTCTT	chr9	26999767	ATTCTT	ATTTTTTTTTTTTTCTT	4950	VQSRTrancheINDEL99.50to99.90	0	none	0	0	94	1e-6
chr9-026999767-ATTCTT-CTTCTT	chr9	26999767	ATTCTT	CTTCTT	4950	VQSRTrancheINDEL99.50to99.90	0	none	0	0	94	1e-6
chr9-026999767-ATTCTT-TTTCTT	chr9	26999767	ATTCTT	TTTCTT	4950	VQSRTrancheINDEL99.50to99.90	0	none	0.003698	0	94	0.003698
chr9-026999769-TC-*	chr9	26999769	TC	*	1075.97	VQSRTrancheINDEL99.50to99.90	0	none	4.270000000000005e-4	0	120	4.270000000000005e-4
chr9-026999769-TC-T	chr9	26999769	TC	T	1075.97	VQSRTrancheINDEL99.50to99.90	6.5252e-4	nfe	7.270000000000005e-4	1	120	7.270000000000005e-4
chr9-026999769-TC-TAC	chr9	26999769	TC	TAC	1075.97	VQSRTrancheINDEL99.50to99.90	0	none	2.09e-4	0	120	2.09e-4
chr9-026999770-CTTTTTTTTTT-*	chr9	26999770	CTTTTTTTTTT	*	1250291	ExcessHet	0	none	7.490000000000004e-4	1	54	7.490000000000004e-4
chr9-026999770-CTTTTTTTTTT-ATTTTTTTTTT	chr9	26999770	CTTTTTTTTTT	ATTTTTTTTTT	1250291	ExcessHet	0	none	4.490000000000005e-4	0	54	4.490000000000005e-4
chr9-026999770-CTTTTTTTTTT-C	chr9	26999770	CTTTTTTTTTT	C	1250291	ExcessHet	1.7325e-4	nfe	2.2000000000000003e-5	0	54	1.7325e-4
chr9-026999770-CTTTTTTTTTT-CT	chr9	26999770	CTTTTTTTTTT	CT	1250291	ExcessHet	0	none	2.2899999999999996e-4	0	54	2.2899999999999996e-4
chr9-026999770-CTTTTTTTTTT-CTT	chr9	26999770	CTTTTTTTTTT	CTT	1250291	ExcessHet	0	none	2.08e-4	0	54	2.08e-4
chr9-026999770-CTTTTTTTTTT-CTTT	chr9	26999770	CTTTTTTTTTT	CTTT	1250291	ExcessHet	0	none	6.790000000000002e-4	0	54	6.790000000000002e-4
chr9-026999770-CTTTTTTTTTT-CTTTT	chr9	26999770	CTTTTTTTTTT	CTTTT	1250291	ExcessHet	0	none	0.002785	0	54	0.002785
chr9-026999770-CTTTTTTTTTT-CTTTTT	chr9	26999770	CTTTTTTTTTT	CTTTTT	1250291	ExcessHet	0	none	0.00941199999999999	2	54	0.00941199999999999
chr9-026999770-CTTTTTTTTTT-CTTTTTT	chr9	26999770	CTTTTTTTTTT	CTTTTTT	1250291	ExcessHet	0	none	0.01631900000000001	1	54	0.01631900000000001
chr9-026999770-CTTTTTTTTTT-CTTTTTTT	chr9	26999770	CTTTTTTTTTT	CTTTTTTT	1250291	ExcessHet	0	none	0.041654	2	54	0.041654
chr9-026999770-CTTTTTTTTTT-CTTTTTTTT	chr9	26999770	CTTTTTTTTTT	CTTTTTTTT	1250291	ExcessHet	0	none	0.099255	9	54	0.099255
chr9-026999770-CTTTTTTTTTT-CTTTTTTTTT	chr9	26999770	CTTTTTTTTTT	CTTTTTTTTT	1250291	ExcessHet	0	none	0.17869100000000002	9	54	0.17869100000000002
chr9-026999770-CTTTTTTTTTT-CTTTTTTTTTTT	chr9	26999770	CTTTTTTTTTT	CTTTTTTTTTTT	1250291	ExcessHet	0	none	0.12475500000000005	2	54	0.12475500000000005
chr9-026999770-CTTTTTTTTTT-CTTTTTTTTTTTT	chr9	26999770	CTTTTTTTTTT	CTTTTTTTTTTTT	1250291	ExcessHet	0	none	0.02153300000000001	0	54	0.02153300000000001
chr9-026999770-CTTTTTTTTTT-CTTTTTTTTTTTTT	chr9	26999770	CTTTTTTTTTT	CTTTTTTTTTTTTT	1250291	ExcessHet	0	none	0.004585	0	54	0.004585
chr9-026999770-CTTTTTTTTTT-CTTTTTTTTTTTTTT	chr9	26999770	CTTTTTTTTTT	CTTTTTTTTTTTTTT	1250291	ExcessHet	0	none	0.00156699999999999	0	54	0.00156699999999999
chr9-026999770-CTTTTTTTTTT-CTTTTTTTTTTTTTTT	chr9	26999770	CTTTTTTTTTT	CTTTTTTTTTTTTTTT	1250291	ExcessHet	0	none	8.200000000000003e-4	0	54	8.200000000000003e-4
chr9-026999770-CTTTTTTTTTT-CTTTTTTTTTTTTTTTT	chr9	26999770	CTTTTTTTTTT	CTTTTTTTTTTTTTTTT	1250291	ExcessHet	0	none	3.6999999999999985e-5	0	54	3.6999999999999985e-5
chr9-026999770-CTTTTTTTTTT-CTTTTTTTTTTTTTTTTT	chr9	26999770	CTTTTTTTTTT	CTTTTTTTTTTTTTTTTT	1250291	ExcessHet	0	none	8.9e-5	0	54	8.9e-5
chr9-026999770-CTTTTTTTTTT-CTTTTTTTTTTTTTTTTTT	chr9	26999770	CTTTTTTTTTT	CTTTTTTTTTTTTTTTTTT	1250291	ExcessHet	0	none	1.88e-4	0	54	1.88e-4
chr9-026999770-CTTTTTTTTTT-CTTTTTTTTTTTTTTTTTTT	chr9	26999770	CTTTTTTTTTT	CTTTTTTTTTTTTTTTTTTT	1250291	ExcessHet	0	none	5.2999999999999994e-5	0	54	5.2999999999999994e-5
chr9-026999770-CTTTTTTTTTT-CTTTTTTTTTTTTTTTTTTTT	chr9	26999770	CTTTTTTTTTT	CTTTTTTTTTTTTTTTTTTTT	1250291	ExcessHet	0	none	6.999999999999998e-5	0	54	6.999999999999998e-5
chr9-026999770-CTTTTTTTTTT-CTTTTTTTTTTTTTTTTTTTTT	chr9	26999770	CTTTTTTTTTT	CTTTTTTTTTTTTTTTTTTTTT	1250291	ExcessHet	0	none	0	0	54	1e-6
chr9-026999770-CTTTTTTTTTT-CTTTTTTTTTTTTTTTTTTTTTT	chr9	26999770	CTTTTTTTTTT	CTTTTTTTTTTTTTTTTTTTTTT	1250291	ExcessHet	0	none	0	0	54	1e-6
chr9-026999770-CTTTTTTTTTT-CTTTTTTTTTTTTTTTTTTTTTTTTTTTTTTT	chr9	26999770	CTTTTTTTTTT	CTTTTTTTTTTTTTTTTTTTTTTTTTTTTTTT	1250291	ExcessHet	0	none	0	0	54	1e-6
chr9-026999770-CTTTTTTTTTT-TTTTTTTTTTT	chr9	26999770	CTTTTTTTTTT	TTTTTTTTTTT	1250291	ExcessHet	0	none	0.00479	0	54	0.00479
chr9-026999771-T-*	chr9	26999771	T	*	857	PASS	0	none	0.33506699999999984	24	52	0.33506699999999984
chr9-026999771-T-A	chr9	26999771	T	A	857	PASS	0.0090402	nfe	4.04e-4	1	52	0.0090402
chr9-026999772-T-*	chr9	26999772	T	*	145	PASS	0	none	0.177184	14	44	0.177184
chr9-026999772-T-A	chr9	26999772	T	A	145	PASS	5.3346e-4	nfe	6.999999999999998e-5	0	44	5.3346e-4
chr9-026999773-T-*	chr9	26999773	T	*	44	VQSRTrancheINDEL95.00to96.00	0	none	0.07554600000000002	5	56	0.07554600000000002
chr9-026999773-T-A	chr9	26999773	T	A	44	VQSRTrancheINDEL95.00to96.00	1.611e-5	nfe	0	0	56	1.611e-5
chr9-026999773-T-C	chr9	26999773	T	C	44	VQSRTrancheINDEL95.00to96.00	5.59e-5	amr	0	0	56	5.59e-5
chr9-026999773-T-TC	chr9	26999773	T	TC	44	VQSRTrancheINDEL95.00to96.00	0	none	0	0	56	1e-6
chr9-026999775-T-*	chr9	26999775	T	*	38	VQSRTrancheINDEL95.00to96.00	0	none	0.01454999999999999	2	96	0.01454999999999999
chr9-026999775-T-A	chr9	26999775	T	A	38	VQSRTrancheINDEL95.00to96.00	0	none	0	0	96	1e-6
chr9-026999775-T-TC	chr9	26999775	T	TC	38	VQSRTrancheINDEL95.00to96.00	2.292e-4	eas	0	0	96	2.292e-4
chr9-026999794-C-*	chr9	26999794	C	*	733	PASS	0	none	9e-6	0	96	9e-6
chr9-026999794-C-A	chr9	26999794	C	A	733	PASS	0	none	9e-6	0	96	9e-6
chr9-026999794-C-G	chr9	26999794	C	G	733	PASS	4.96e-6	nfe	1.27e-4	0	96	1.27e-4
chr9-026999794-C-T	chr9	26999794	C	T	733	PASS	1.1949e-4	afr	1.47e-4	0	96	1.47e-4
chr9-026999842-G-A	chr9	26999842	G	A	2960920	PASS	0.50118	nfe	0.4158869999999996	63	126	0.50118
chr9-026999842-G-T	chr9	26999842	G	T	2960920	PASS	0	none	0	0	126	1e-6
chr9-027008986-T-A	chr9	27008986	T	A	19864	PASS	0.015307	afr	0.00113199999999999	1	134	0.015307
chr9-027009102-T-C	chr9	27009102	T	C	1410830	PASS	0.12978	mid	0.07948200000000001	6	134	0.12978
chr9-027009241-C-T	chr9	27009241	C	T	421214	PASS	0.072649	nfe	0.04232900000000002	11	132	0.072649
chr9-027009293-C-G	chr9	27009293	C	G	170836	PASS	0.026279	nfe	0.019994	2	134	0.026279
chr9-027009307-C-A	chr9	27009307	C	A	495165	PASS	0	none	0	0	134	1e-6
chr9-027009307-C-T	chr9	27009307	C	T	495165	PASS	0.67961	eas	0.063116	3	134	0.67961
chr9-027011887-CTTT-C	chr9	27011887	CTTT	C	86589	ExcessHet	0	none	9e-6	0	110	9e-6
chr9-027011887-CTTT-CGTTTTTT	chr9	27011887	CTTT	CGTTTTTT	86589	ExcessHet	0	none	0	0	110	1e-6
chr9-027011887-CTTT-CT	chr9	27011887	CTTT	CT	86589	ExcessHet	0	none	0.00103499999999999	0	110	0.00103499999999999
chr9-027011887-CTTT-CTT	chr9	27011887	CTTT	CTT	86589	ExcessHet	0	none	0.04454200000000002	2	110	0.04454200000000002
chr9-027011887-CTTT-CTTTT	chr9	27011887	CTTT	CTTTT	86589	ExcessHet	0	none	0.03041400000000001	1	110	0.03041400000000001
chr9-027011887-CTTT-CTTTTT	chr9	27011887	CTTT	CTTTTT	86589	ExcessHet	0	none	3.820000000000003e-4	0	110	3.820000000000003e-4
chr9-027011887-CTTT-CTTTTTT	chr9	27011887	CTTT	CTTTTTT	86589	ExcessHet	0	none	0	0	110	1e-6
chr9-027011887-CTTT-TTTT	chr9	27011887	CTTT	TTTT	86589	ExcessHet	0	none	9e-6	0	110	9e-6
chr9-027011888-T-*	chr9	27011888	T	*	250	PASS	0	none	0.04590200000000002	2	110	0.04590200000000002
chr9-027011888-T-G	chr9	27011888	T	G	250	PASS	0	none	0	0	110	1e-6
chr9-027018834-AT-A	chr9	27018834	AT	A	3429.97	PASS	0.0010804	nfe	4.500000000000005e-4	1	128	0.0010804
chr9-027028720-A-C	chr9	27028720	A	C	3312702	PASS	0.98937	nfe	0.8340590000000003	6	6	0.98937
chr9-027028758-GAAA-AAAA	chr9	27028758	GAAA	AAAA	272481	ExcessHet	0	none	9e-6	0	4	9e-6
chr9-027028758-GAAA-G	chr9	27028758	GAAA	G	272481	ExcessHet	7.995e-5	sas	9e-6	0	4	7.995e-5
chr9-027028758-GAAA-GA	chr9	27028758	GAAA	GA	272481	ExcessHet	0	none	0.00379	0	4	0.00379
chr9-027028758-GAAA-GAA	chr9	27028758	GAAA	GAA	272481	ExcessHet	0	none	0.094037	0	4	0.094037
chr9-027028758-GAAA-GAAAA	chr9	27028758	GAAA	GAAAA	272481	ExcessHet	0	none	0.06670700000000002	1	4	0.06670700000000002
chr9-027028758-GAAA-GAAAAA	chr9	27028758	GAAA	GAAAAA	272481	ExcessHet	0	none	0.001984	0	4	0.001984
chr9-027028758-GAAA-GAAAAAA	chr9	27028758	GAAA	GAAAAAA	272481	ExcessHet	0	none	2.2000000000000003e-5	0	4	2.2000000000000003e-5
chr9-027028804-T-C	chr9	27028804	T	C	16186	PASS	0.0036569	nfe	0.002989	1	84	0.0036569
chr9-027028949-A-G	chr9	27028949	A	G	1144664	PASS	0.22075	sas	0.091096	13	134	0.22075
chr9-027036556-G-A	chr9	27036556	G	A	232359	PASS	0.020166	nfe	0.014828	2	134	0.020166
chr9-027036681-G-*	chr9	27036681	G	*	52	PASS	0	none	7.500000000000004e-4	0	124	7.500000000000004e-4
chr9-027036681-G-A	chr9	27036681	G	A	52	PASS	0	none	9e-6	0	124	9e-6
chr9-027036681-G-GT	chr9	27036681	G	GT	52	PASS	0	none	9e-6	0	124	9e-6
chr9-027036681-G-T	chr9	27036681	G	T	52	PASS	0	none	7.099999999999998e-5	0	124	7.099999999999998e-5
chr9-027036683-GAA-*	chr9	27036683	GAA	*	64102	ExcessHet	0	none	4.950000000000003e-4	0	84	4.950000000000003e-4
chr9-027036683-GAA-AAA	chr9	27036683	GAA	AAA	64102	ExcessHet	0	none	6.100000000000004e-4	0	84	6.100000000000004e-4
chr9-027036683-GAA-G	chr9	27036683	GAA	G	64102	ExcessHet	9.031e-5	amr	2.5100000000000014e-4	0	84	2.5100000000000014e-4
chr9-027036683-GAA-GA	chr9	27036683	GAA	GA	64102	ExcessHet	0	none	0.031666	1	84	0.031666
chr9-027036683-GAA-GAAA	chr9	27036683	GAA	GAAA	64102	ExcessHet	0	none	0.02702600000000001	3	84	0.02702600000000001
chr9-027036683-GAA-GAAAA	chr9	27036683	GAA	GAAAA	64102	ExcessHet	0	none	1.47e-4	0	84	1.47e-4
chr9-027036683-GAA-GAAAAA	chr9	27036683	GAA	GAAAAA	64102	ExcessHet	0	none	0	0	84	1e-6
chr9-027036683-GAA-GAAAAAAAAAA	chr9	27036683	GAA	GAAAAAAAAAA	64102	ExcessHet	0	none	1.47e-4	0	84	1.47e-4
chr9-027036683-GAA-GAAAAAAAAAAA	chr9	27036683	GAA	GAAAAAAAAAAA	64102	ExcessHet	0	none	0	0	84	1e-6
chr9-027036683-GAA-GAATAAAAAAA	chr9	27036683	GAA	GAATAAAAAAA	64102	ExcessHet	0	none	0	0	84	1e-6
chr9-027036683-GAA-TAA	chr9	27036683	GAA	TAA	64102	ExcessHet	0	none	4.950000000000003e-4	0	84	4.950000000000003e-4
chr9-027047160-G-A	chr9	27047160	G	A	79399	PASS	0.024358	amr	0.009118	1	126	0.024358
chr9-027047194-A-T	chr9	27047194	A	T	367572	PASS	0.046883	nfe	0.03854700000000002	5	134	0.046883
chr9-027047243-A-T	chr9	27047243	A	T	3134226	PASS	0.26423	mid	0.152121	18	134	0.26423
chr9-027047248-T-A	chr9	27047248	T	A	16066068	PASS	0	none	0	0	134	1e-6
chr9-027047248-T-C	chr9	27047248	T	C	16066068	PASS	0.8783	eas	0.7659160000000002	98	134	0.8783
chr9-027047462-T-A	chr9	27047462	T	A	1263836	PASS	0	none	0	0	134	1e-6
chr9-027047462-T-C	chr9	27047462	T	C	1263836	PASS	0.18294	mid	0.14084400000000002	22	134	0.18294
chr9-027048033-CA-C	chr9	27048033	CA	C	7659.97	PASS	9.3979e-4	sas	0.002917	2	132	0.002917
chr9-027048033-CA-CAA	chr9	27048033	CA	CAA	7659.97	PASS	0	none	8.450000000000003e-4	0	132	8.450000000000003e-4
chr9-027048303-CT-C	chr9	27048303	CT	C	49571.97	VQSRTrancheINDEL95.00to96.00	3.1251e-4	amr	0.00101199999999999	0	134	0.00101199999999999
chr9-027048303-CT-CTT	chr9	27048303	CT	CTT	49571.97	VQSRTrancheINDEL95.00to96.00	0	none	0.006344	2	134	0.006344
chr9-027048303-CT-CTTT	chr9	27048303	CT	CTTT	49571.97	VQSRTrancheINDEL95.00to96.00	0	none	0	0	134	1e-6
chr9-027056378-C-T	chr9	27056378	C	T	328119	PASS	0.025408	nfe	0.01933400000000001	4	134	0.025408
chr9-027060442-CT-C	chr9	27060442	CT	C	6977.97	PASS	3.0739e-4	sas	6.330000000000003e-4	0	96	6.330000000000003e-4
chr9-027060442-CT-CTT	chr9	27060442	CT	CTT	6977.97	PASS	0	none	0.004309	0	96	0.004309
chr9-027060442-CT-CTTTTT	chr9	27060442	CT	CTTTTT	6977.97	PASS	0	none	9e-6	0	96	9e-6
chr9-027060442-CT-CTTTTTTTTTT	chr9	27060442	CT	CTTTTTTTTTT	6977.97	PASS	0	none	9e-6	0	96	9e-6
chr9-027060911-G-A	chr9	27060911	G	A	27907	PASS	0.01658	nfe	0.007069	0	4	0.01658
chr9-027061004-A-C	chr9	27061004	A	C	66	PASS	0	none	2.2000000000000003e-5	0	4	2.2000000000000003e-5
chr9-027062668-G-A	chr9	27062668	G	A	112902	PASS	0.010037	nfe	0.005313	2	134	0.010037
chr9-027062723-C-T	chr9	27062723	C	T	2851623	PASS	0.26287	mid	0.15228200000000003	18	134	0.26287
chr9-027062804-CAAAA-*	chr9	27062804	CAAAA	*	898870	ExcessHet	0	none	2.2000000000000003e-5	0	116	2.2000000000000003e-5
chr9-027062804-CAAAA-AAAAA	chr9	27062804	CAAAA	AAAAA	898870	ExcessHet	0	none	0.003446	0	116	0.003446
chr9-027062804-CAAAA-C	chr9	27062804	CAAAA	C	898870	ExcessHet	7.76e-6	nfe	1.0799999999999996e-4	0	116	1.0799999999999996e-4
chr9-027062804-CAAAA-CA	chr9	27062804	CAAAA	CA	898870	ExcessHet	0	none	9.87999999999999e-4	0	116	9.87999999999999e-4
chr9-027062804-CAAAA-CAA	chr9	27062804	CAAAA	CAA	898870	ExcessHet	0	none	0.017584	1	116	0.017584
chr9-027062804-CAAAA-CAAA	chr9	27062804	CAAAA	CAAA	898870	ExcessHet	0	none	0.273457	40	116	0.273457
chr9-027062804-CAAAA-CAAAAA	chr9	27062804	CAAAA	CAAAAA	898870	ExcessHet	0	none	0.083195	14	116	0.083195
chr9-027062804-CAAAA-CAAAAAA	chr9	27062804	CAAAA	CAAAAAA	898870	ExcessHet	0	none	0.002039	0	116	0.002039
chr9-027062804-CAAAA-CAAAAAAA	chr9	27062804	CAAAA	CAAAAAAA	898870	ExcessHet	0	none	9e-6	0	116	9e-6
chr9-027109055-C-T	chr9	27109055	C	T	23260	PASS	0.011199	nfe	0.002816	1	134	0.011199
chr9-027109116-A-G	chr9	27109116	A	G	21147	PASS	0.0070136	nfe	0.00214	3	134	0.0070136
chr9-027109315-T-TG	chr9	27109315	T	TG	1787960.97	PASS	0.66065	eas	0.076613	4	134	0.66065
chr9-027168427-A-G	chr9	27168427	A	G	435998	PASS	0.029653	nfe	0.01627500000000001	4	134	0.029653
chr9-027168435-A-G	chr9	27168435	A	G	7313575	PASS	0.37828	amr	0.2637119999999994	44	134	0.37828
chr9-027168573-T-C	chr9	27168573	T	C	312700	PASS	0.094488	eas	0.00880799999999999	1	134	0.094488
chr9-027168626-T-G	chr9	27168626	T	G	357705	PASS	0.031643	mid	0.01097299999999999	2	134	0.031643
chr9-027168706-T-C	chr9	27168706	T	C	12512872	PASS	0.67315	sas	0.5201620000000007	62	134	0.67315
chr9-027169385-T-C	chr9	27169385	T	C	836	PASS	2.03e-6	nfe	0	1	134	2.03e-6
chr9-027169423-G-A	chr9	27169423	G	A	2545	PASS	5.168e-5	nfe	9e-6	1	134	5.168e-5
chr9-027169706-A-G	chr9	27169706	A	G	265296	PASS	0.013578	sas	0.006499	3	134	0.013578
chr9-027172545-G-A	chr9	27172545	G	A	85136	PASS	0.0028949	nfe	0.00191599999999999	2	134	0.0028949
chr9-027172582-C-G	chr9	27172582	C	G	349	PASS	1.6864e-4	nfe	0	1	134	1.6864e-4
chr9-027172821-C-G	chr9	27172821	C	G	448175	PASS	0.024638	afr	0.00958899999999999	3	134	0.024638
chr9-027172840-C-A	chr9	27172840	C	A	31937741	PASS	0.78272	mid	0.7168700000000002	100	134	0.78272
chr9-027172840-C-T	chr9	27172840	C	T	31937741	PASS	3.973e-5	nfe	7.099999999999998e-5	0	134	7.099999999999998e-5
chr9-027173082-G-A	chr9	27173082	G	A	4120091	PASS	0.10241	mid	0.06413200000000002	9	134	0.10241
chr9-027173082-G-T	chr9	27173082	G	T	4120091	PASS	3.24e-6	nfe	9e-6	0	134	9e-6
chr9-027173084-A-G	chr9	27173084	A	G	4123839	PASS	0.10333	mid	0.06413200000000002	9	134	0.10333
chr9-027173182-C-T	chr9	27173182	C	T	30246805	PASS	0.54185	afr	0.5169970000000006	55	134	0.54185
chr9-027173431-T-C	chr9	27173431	T	C	2025622	PASS	0.12112	eas	0.056455	5	134	0.12112
chr9-027180104-C-T	chr9	27180104	C	T	16960	PASS	1.8936e-4	amr	6.570000000000002e-4	2	134	6.570000000000002e-4
chr9-027180230-C-T	chr9	27180230	C	T	753276	PASS	0.022645	mid	0.01535399999999999	1	134	0.022645
chr9-027183365-G-A	chr9	27183365	G	A	246931	PASS	0.011449	nfe	0.007275	2	134	0.011449
chr9-027183465-A-C	chr9	27183465	A	C	59097870	PASS	0.99171	eas	0.9651480000000008	129	134	0.99171
chr9-027185764-T-G	chr9	27185764	T	G	8389605	PASS	0.3478	afr	0.30515599999999937	45	134	0.3478
chr9-027190657-G-A	chr9	27190657	G	A	3639318	PASS	0.13078	afr	0.07229900000000002	5	134	0.13078
chr9-027192038-A-G	chr9	27192038	A	G	4933800	PASS	0.46653	amr	0.26253799999999944	0	0	0.46653
chr9-027192679-G-*	chr9	27192679	G	*	1624216	PASS	0	none	0	0	32	1e-6
chr9-027192679-G-A	chr9	27192679	G	A	1624216	PASS	0.15013	sas	0.06192700000000002	6	32	0.15013
chr9-027192712-TGGG-*	chr9	27192712	TGGG	*	10541	VQSRTrancheINDEL99.90to99.95	0	none	2.93e-4	0	2	2.93e-4
chr9-027192712-TGGG-AGGG	chr9	27192712	TGGG	AGGG	10541	VQSRTrancheINDEL99.90to99.95	0	none	0	0	2	1e-6
chr9-027192712-TGGG-GGGG	chr9	27192712	TGGG	GGGG	10541	VQSRTrancheINDEL99.90to99.95	0	none	0.002256	0	2	0.002256
chr9-027192712-TGGG-T	chr9	27192712	TGGG	T	10541	VQSRTrancheINDEL99.90to99.95	0	none	9e-6	0	2	9e-6
chr9-027192712-TGGG-TG	chr9	27192712	TGGG	TG	10541	VQSRTrancheINDEL99.90to99.95	0	none	0	0	2	1e-6
chr9-027192712-TGGG-TGG	chr9	27192712	TGGG	TGG	10541	VQSRTrancheINDEL99.90to99.95	0	none	0	0	2	1e-6
chr9-027192713-G-*	chr9	27192713	G	*	87	PASS	0	none	2.09e-4	0	104	2.09e-4
chr9-027192713-G-A	chr9	27192713	G	A	87	PASS	0	none	0	0	104	1e-6
chr9-027192713-G-T	chr9	27192713	G	T	87	PASS	0	none	0	0	104	1e-6
chr9-027192715-GTGAGTGGGTGGGT-*	chr9	27192715	GTGAGTGGGTGGGT	*	3659	VQSRTrancheINDEL99.95to100.00	0	none	1.47e-4	0	4	1.47e-4
chr9-027192715-GTGAGTGGGTGGGT-G	chr9	27192715	GTGAGTGGGTGGGT	G	3659	VQSRTrancheINDEL99.95to100.00	7.065e-5	amr	0	0	4	7.065e-5
chr9-027192715-GTGAGTGGGTGGGT-GGGGTGGGT	chr9	27192715	GTGAGTGGGTGGGT	GGGGTGGGT	3659	VQSRTrancheINDEL99.95to100.00	0	none	2.720000000000003e-4	0	4	2.720000000000003e-4
chr9-027192715-GTGAGTGGGTGGGT-TTGAGTGGGTGGGT	chr9	27192715	GTGAGTGGGTGGGT	TTGAGTGGGTGGGT	3659	VQSRTrancheINDEL99.95to100.00	0	none	3.6999999999999985e-5	0	4	3.6999999999999985e-5
chr9-027192724-T-*	chr9	27192724	T	*	224875	ExcessHet	0	none	2.93e-4	0	2	2.93e-4
chr9-027192724-T-G	chr9	27192724	T	G	224875	ExcessHet	0.27385	eas	0.07182700000000002	0	2	0.27385
chr9-027192724-T-TG	chr9	27192724	T	TG	224875	ExcessHet	2.39e-5	nfe	0	0	2	2.39e-5
chr9-027192724-T-TGGGTGGGG	chr9	27192724	T	TGGGTGGGG	224875	ExcessHet	3.8754e-4	amr	3.6999999999999985e-5	0	2	3.8754e-4
chr9-027192724-T-TGGGTGGGGGGGG	chr9	27192724	T	TGGGTGGGGGGGG	224875	ExcessHet	3.076e-4	amr	9e-6	0	2	3.076e-4
chr9-027192724-T-TGGGTGGGGGTGGGTGTGGGGGG	chr9	27192724	T	TGGGTGGGGGTGGGTGTGGGGGG	224875	ExcessHet	0	none	0	0	2	1e-6
chr9-027192728-T-*	chr9	27192728	T	*	393404	VQSRTrancheINDEL99.90to99.95	0	none	1.27e-4	0	2	1.27e-4
chr9-027192728-T-G	chr9	27192728	T	G	393404	VQSRTrancheINDEL99.90to99.95	0.35775	eas	0.10829500000000002	0	2	0.35775
chr9-027192728-T-TG	chr9	27192728	T	TG	393404	VQSRTrancheINDEL99.90to99.95	3.0831e-4	amr	0	0	2	3.0831e-4
chr9-027192728-T-TGGGG	chr9	27192728	T	TGGGG	393404	VQSRTrancheINDEL99.90to99.95	0.007775	amr	0.00134599999999999	0	2	0.007775
chr9-027192728-T-TGGGGG	chr9	27192728	T	TGGGGG	393404	VQSRTrancheINDEL99.90to99.95	8.1826e-4	amr	0	0	2	8.1826e-4
chr9-027192728-T-TGGGGGGGG	chr9	27192728	T	TGGGGGGGG	393404	VQSRTrancheINDEL99.90to99.95	0.0020592	amr	2.08e-4	0	2	0.0020592
chr9-027192728-T-TGGGGGGGGGG	chr9	27192728	T	TGGGGGGGGGG	393404	VQSRTrancheINDEL99.90to99.95	0	none	0	0	2	1e-6
chr9-027192728-T-TGGGGGGGGGGGG	chr9	27192728	T	TGGGGGGGGGGGG	393404	VQSRTrancheINDEL99.90to99.95	0.00196	amr	8.9e-5	0	2	0.00196
chr9-027192728-T-TGGGGGGGGGGGGG	chr9	27192728	T	TGGGGGGGGGGGGG	393404	VQSRTrancheINDEL99.90to99.95	0	none	0	0	2	1e-6
chr9-027192728-T-TGGGGGGGGGGGGGGGGGGG	chr9	27192728	T	TGGGGGGGGGGGGGGGGGGG	393404	VQSRTrancheINDEL99.90to99.95	0	none	0	0	2	1e-6
chr9-027192728-T-TGGGGGGGGGGTGTGGGGGGGGGG	chr9	27192728	T	TGGGGGGGGGGTGTGGGGGGGGGG	393404	VQSRTrancheINDEL99.90to99.95	0	none	9e-6	0	2	9e-6
chr9-027192728-T-TGGGGGGGGGTGTGGGGGGGGGG	chr9	27192728	T	TGGGGGGGGGTGTGGGGGGGGGG	393404	VQSRTrancheINDEL99.90to99.95	0	none	2.2000000000000003e-5	0	2	2.2000000000000003e-5
chr9-027192728-T-TGGGGGGGGGTGTGGGGGTGGGG	chr9	27192728	T	TGGGGGGGGGTGTGGGGGTGGGG	393404	VQSRTrancheINDEL99.90to99.95	0	none	0	0	2	1e-6
chr9-027192728-T-TGGGGGGGTG	chr9	27192728	T	TGGGGGGGTG	393404	VQSRTrancheINDEL99.90to99.95	0	none	0	0	2	1e-6
chr9-027192728-T-TGGGGGGGTGGGGGGGGGGGGGGGGGGG	chr9	27192728	T	TGGGGGGGTGGGGGGGGGGGGGGGGGGG	393404	VQSRTrancheINDEL99.90to99.95	0	none	0	0	2	1e-6
chr9-027192728-T-TGGGGGGGTGGGGGGGGGGGGGGGGGGGGGGG	chr9	27192728	T	TGGGGGGGTGGGGGGGGGGGGGGGGGGGGGGG	393404	VQSRTrancheINDEL99.90to99.95	0	none	0	0	2	1e-6
chr9-027192728-T-TGGGGGGTGTGGGGGGGGGG	chr9	27192728	T	TGGGGGGTGTGGGGGGGGGG	393404	VQSRTrancheINDEL99.90to99.95	0	none	0	0	2	1e-6
chr9-027192728-T-TGGGGGTGGGGGGGGGG	chr9	27192728	T	TGGGGGTGGGGGGGGGG	393404	VQSRTrancheINDEL99.90to99.95	0	none	9e-6	0	2	9e-6
chr9-027192732-G-*	chr9	27192732	G	*	3991	VQSRTrancheINDEL99.90to99.95	0	none	5.2999999999999994e-5	0	2	5.2999999999999994e-5
chr9-027192732-G-A	chr9	27192732	G	A	3991	VQSRTrancheINDEL99.90to99.95	2.012e-5	nfe	3.6999999999999985e-5	0	2	3.6999999999999985e-5
chr9-027192732-G-C	chr9	27192732	G	C	3991	VQSRTrancheINDEL99.90to99.95	0	none	0.002481	0	2	0.002481
chr9-027192732-G-GC	chr9	27192732	G	GC	3991	VQSRTrancheINDEL99.90to99.95	0	none	5.2999999999999994e-5	0	2	5.2999999999999994e-5
chr9-027192732-G-GGC	chr9	27192732	G	GGC	3991	VQSRTrancheINDEL99.90to99.95	0	none	1.87e-4	0	2	1.87e-4
chr9-027192732-G-GGGC	chr9	27192732	G	GGGC	3991	VQSRTrancheINDEL99.90to99.95	0	none	9e-6	0	2	9e-6
chr9-027192732-G-GGGGC	chr9	27192732	G	GGGGC	3991	VQSRTrancheINDEL99.90to99.95	0	none	2.2000000000000003e-5	0	2	2.2000000000000003e-5
chr9-027192732-G-GGGGGC	chr9	27192732	G	GGGGGC	3991	VQSRTrancheINDEL99.90to99.95	0	none	0	0	2	1e-6
chr9-027192732-G-GGGGGGGGC	chr9	27192732	G	GGGGGGGGC	3991	VQSRTrancheINDEL99.90to99.95	0	none	0	0	2	1e-6
chr9-027192732-G-GGGGGGGGGC	chr9	27192732	G	GGGGGGGGGC	3991	VQSRTrancheINDEL99.90to99.95	0	none	9e-6	0	2	9e-6
chr9-027192732-G-GGGGGGGGGGGC	chr9	27192732	G	GGGGGGGGGGGC	3991	VQSRTrancheINDEL99.90to99.95	0	none	9e-6	0	2	9e-6
chr9-027192732-G-GGGGGGGGGGGGA	chr9	27192732	G	GGGGGGGGGGGGA	3991	VQSRTrancheINDEL99.90to99.95	0	none	0	0	2	1e-6
chr9-027192732-G-GGGGGGGGGGGGC	chr9	27192732	G	GGGGGGGGGGGGC	3991	VQSRTrancheINDEL99.90to99.95	0	none	6.999999999999998e-5	0	2	6.999999999999998e-5
chr9-027192732-G-GGGGGGGGGGGGGC	chr9	27192732	G	GGGGGGGGGGGGGC	3991	VQSRTrancheINDEL99.90to99.95	0	none	9e-6	0	2	9e-6
chr9-027192732-G-GGGGGGGGGGGGT	chr9	27192732	G	GGGGGGGGGGGGT	3991	VQSRTrancheINDEL99.90to99.95	0	none	0	0	2	1e-6
chr9-027192732-G-GGGGGGGGGGGTGGGGGGGGGGGGGGGC	chr9	27192732	G	GGGGGGGGGGGTGGGGGGGGGGGGGGGC	3991	VQSRTrancheINDEL99.90to99.95	0	none	0	0	2	1e-6
chr9-027192732-G-GGGGGGGTGTGGGGGGGGGGGGGC	chr9	27192732	G	GGGGGGGTGTGGGGGGGGGGGGGC	3991	VQSRTrancheINDEL99.90to99.95	0	none	0	0	2	1e-6
chr9-027192732-G-GGGGGGGTTTGGGGGGGGGGGGGC	chr9	27192732	G	GGGGGGGTTTGGGGGGGGGGGGGC	3991	VQSRTrancheINDEL99.90to99.95	0	none	9e-6	0	2	9e-6
chr9-027192732-G-GGGGGGT	chr9	27192732	G	GGGGGGT	3991	VQSRTrancheINDEL99.90to99.95	0	none	0	0	2	1e-6
chr9-027192732-G-GGGGGGTTTGTGGGGGGGGGGGGT	chr9	27192732	G	GGGGGGTTTGTGGGGGGGGGGGGT	3991	VQSRTrancheINDEL99.90to99.95	0	none	0	0	2	1e-6
chr9-027192732-G-GGGGGTTGGGGGGGGGGGGGC	chr9	27192732	G	GGGGGTTGGGGGGGGGGGGGC	3991	VQSRTrancheINDEL99.90to99.95	0	none	0	0	2	1e-6
chr9-027192732-G-GGGGT	chr9	27192732	G	GGGGT	3991	VQSRTrancheINDEL99.90to99.95	0	none	0	0	2	1e-6
chr9-027192732-G-GGTTGTGGGGGGGGGGGGGC	chr9	27192732	G	GGTTGTGGGGGGGGGGGGGC	3991	VQSRTrancheINDEL99.90to99.95	0	none	9e-6	0	2	9e-6
chr9-027192732-G-GGTTGTTGGGGGGGGGGGGGGC	chr9	27192732	G	GGTTGTTGGGGGGGGGGGGGGC	3991	VQSRTrancheINDEL99.90to99.95	0	none	0	0	2	1e-6
chr9-027192732-G-GT	chr9	27192732	G	GT	3991	VQSRTrancheINDEL99.90to99.95	0	none	0	0	2	1e-6
chr9-027192732-G-T	chr9	27192732	G	T	3991	VQSRTrancheINDEL99.90to99.95	0	none	0.002656	0	2	0.002656
chr9-027192734-T-*	chr9	27192734	T	*	1214	PASS	0	none	9e-6	0	68	9e-6
chr9-027192734-T-G	chr9	27192734	T	G	1214	PASS	0	none	0.003164	0	68	0.003164
chr9-027192740-T-G	chr9	27192740	T	G	173	VQSRTrancheSNP99.80to99.90	0	none	8.440000000000002e-4	0	104	8.440000000000002e-4
chr9-027197284-T-G	chr9	27197284	T	G	4137426	PASS	0.12777	sas	0.092947	14	134	0.12777
chr9-027197370-T-C	chr9	27197370	T	C	2636190	PASS	0.25693	amr	0.04809400000000002	9	134	0.25693
chr9-027197488-G-T	chr9	27197488	G	T	3449407	PASS	0.074734	mid	0.05258000000000001	8	134	0.074734
chr9-027197675-G-T	chr9	27197675	G	T	17025143	PASS	0.52229	amr	0.4433689999999999	59	134	0.52229
chr9-027202679-C-T	chr9	27202679	C	T	279	PASS	0	none	0	1	134	1e-6
chr9-027202728-A-T	chr9	27202728	A	T	18448183	PASS	0.51384	amr	0.43628399999999984	57	134	0.51384
chr9-027202729-T-C	chr9	27202729	T	C	18451690	PASS	0.51403	amr	0.43628399999999984	57	134	0.51403
chr9-027202872-A-G	chr9	27202872	A	G	26924395	PASS	0.51717	amr	0.43612199999999984	57	134	0.51717
chr9-027203004-G-A	chr9	27203004	G	A	3449522	PASS	0.077571	mid	0.05263400000000002	8	134	0.077571
chr9-027203136-A-G	chr9	27203136	A	G	20998129	PASS	0.51716	amr	0.43620299999999984	57	134	0.51716
chr9-027204800-G-A	chr9	27204800	G	A	6815483	PASS	0.26302	nfe	0.202663	28	134	0.26302
chr9-027204800-G-C	chr9	27204800	G	C	6815483	PASS	3.4e-7	nfe	3.6999999999999985e-5	0	134	3.6999999999999985e-5
chr9-027204804-A-G	chr9	27204804	A	G	6911341	PASS	0.26375	nfe	0.202744	28	134	0.26375
chr9-027205023-G-A	chr9	27205023	G	A	10977612	PASS	0.2685	nfe	0.20269	28	134	0.2685
chr9-027206671-G-C	chr9	27206671	G	C	1090939	PASS	0.028133	mid	0.01719700000000001	3	134	0.028133
chr9-027206827-G-T	chr9	27206827	G	T	5004011	PASS	0.13883	nfe	0.10833400000000004	10	134	0.13883
chr9-027212858-C-T	chr9	27212858	C	T	562720	PASS	0.012471	nfe	0.007327	1	134	0.012471
chr9-027212968-T-C	chr9	27212968	T	C	14330977	PASS	0.5817	eas	0.394512	46	134	0.5817
chr9-027213396-T-A	chr9	27213396	T	A	387	PASS	1.54e-6	nfe	0	1	134	1.54e-6
chr9-027213533-A-G	chr9	27213533	A	G	602	PASS	3e-7	nfe	0	1	134	1e-6
chr9-027213582-T-C	chr9	27213582	T	C	9255256	PASS	0.21877	nfe	0.18808100000000005	27	134	0.21877
chr9-027213614-G-C	chr9	27213614	G	C	2012118	PASS	0.06437	nfe	0.045105	8	134	0.06437
chr9-027213621-A-G	chr9	27213621	A	G	453029	PASS	0.014997	nfe	0.01141799999999998	1	134	0.014997
chr9-027217785-A-AT	chr9	27217785	A	AT	7868983.97	PASS	0.5371	afr	0.244524	36	134	0.5371
chr9-027217785-A-ATT	chr9	27217785	A	ATT	7868983.97	PASS	0.033613	afr	0.005005	1	134	0.033613
chr9-027217793-T-C	chr9	27217793	T	C	24829038	PASS	1.1036e-4	nfe	1.47e-4	0	134	1.47e-4
chr9-027217793-T-TC	chr9	27217793	T	TC	24829038	PASS	0.77647	eas	0.5242480000000007	72	134	0.77647
chr9-027217793-T-TTC	chr9	27217793	T	TTC	24829038	PASS	3.7335e-4	sas	5.2999999999999994e-5	0	134	3.7335e-4
chr9-027217812-C-T	chr9	27217812	C	T	9450157	PASS	0.57876	afr	0.25002800000000003	37	134	0.57876
chr9-027217824-G-A	chr9	27217824	G	A	34736280	PASS	0.99073	eas	0.825127	111	134	0.99073
chr9-027217831-A-AAAGAT	chr9	27217831	A	AAAGAT	2322682.97	PASS	0.23296	amr	0.04473100000000001	2	134	0.23296
chr9-027217853-G-C	chr9	27217853	G	C	29709660	PASS	0.99042	eas	0.8250179999999999	111	134	0.99042
chr9-027218717-C-*	chr9	27218717	C	*	6963110	PASS	0	none	0	0	134	1e-6
chr9-027218717-C-A	chr9	27218717	C	A	6963110	PASS	0.45284	afr	0.213988	31	134	0.45284
chr9-027218717-C-T	chr9	27218717	C	T	6963110	PASS	1.311e-5	nfe	5.2999999999999994e-5	0	134	5.2999999999999994e-5
chr9-027218728-C-CTCTAAATGAGT	chr9	27218728	C	CTCTAAATGAGT	31737565	PASS	6.252e-5	sas	2.2000000000000003e-5	0	134	6.252e-5
chr9-027218728-C-T	chr9	27218728	C	T	31737565	PASS	0.9908	eas	0.8218760000000006	110	134	0.9908
chr9-027218945-T-G	chr9	27218945	T	G	164171	PASS	0.016345	sas	0.00797599999999998	1	134	0.016345
chr9-027218962-A-T	chr9	27218962	A	T	4042903	PASS	0.44465	afr	0.23160100000000003	37	134	0.44465
chr9-027220068-G-A	chr9	27220068	G	A	6662360	PASS	0.36391	afr	0.163968	25	134	0.36391
chr9-027228060-T-G	chr9	27228060	T	G	644561	PASS	0.20952	amr	0.06148300000000002	3	134	0.20952
chr9-027229101-G-A	chr9	27229101	G	A	2709717	PASS	0.24306	amr	0.062768	3	134	0.24306
chr9-027229143-T-C	chr9	27229143	T	C	7918209	PASS	0.34495	afr	0.15979400000000002	25	134	0.34495
chr9-027229438-A-C	chr9	27229438	A	C	93210	PASS	0.011521	mid	0.007483	1	134	0.011521
chr9-027229546-C-G	chr9	27229546	C	G	1256622	PASS	0.21792	amr	0.156648	22	116	0.21792
chr9-027229613-C-G	chr9	27229613	C	G	87535	PASS	0.090544	eas	0.01520299999999999	0	24	0.090544
chr9-027229636-C-T	chr9	27229636	C	T	82	PASS	0	none	0	0	8	1e-6
chr9-027229747-TTC-T	chr9	27229747	TTC	T	33305.97	PASS	0.025859	nfe	0.007817	0	0	0.025859
chr9-027229788-G-A	chr9	27229788	G	A	217049	PASS	0.18677	amr	0.06608600000000002	0	0	0.18677
chr9-027277027-G-A	chr9	27277027	G	A	16651	PASS	0.13628	eas	0.01197599999999999	0	0	0.13628
chr9-027284140-CAAAAAAAAAA-C	chr9	27284140	CAAAAAAAAAA	C	73794.97	PASS	0	none	0	0	0	1e-6
chr9-027284140-CAAAAAAAAAA-CA	chr9	27284140	CAAAAAAAAAA	CA	73794.97	PASS	0	none	6.999999999999998e-5	0	0	6.999999999999998e-5
chr9-027284140-CAAAAAAAAAA-CAA	chr9	27284140	CAAAAAAAAAA	CAA	73794.97	PASS	0	none	0.00136999999999999	0	0	0.00136999999999999
chr9-027284140-CAAAAAAAAAA-CAAA	chr9	27284140	CAAAAAAAAAA	CAAA	73794.97	PASS	0	none	0.01500999999999998	0	0	0.01500999999999998
chr9-027284140-CAAAAAAAAAA-CAAAA	chr9	27284140	CAAAAAAAAAA	CAAAA	73794.97	PASS	0	none	0.00166299999999999	0	0	0.00166299999999999
chr9-027284140-CAAAAAAAAAA-CAAAAA	chr9	27284140	CAAAAAAAAAA	CAAAAA	73794.97	PASS	0	none	4.940000000000003e-4	0	0	4.940000000000003e-4
chr9-027284140-CAAAAAAAAAA-CAAAAAA	chr9	27284140	CAAAAAAAAAA	CAAAAAA	73794.97	PASS	0	none	9.130000000000004e-4	0	0	9.130000000000004e-4
chr9-027284140-CAAAAAAAAAA-CAAAAAAA	chr9	27284140	CAAAAAAAAAA	CAAAAAAA	73794.97	PASS	0	none	0.003309	0	0	0.003309
chr9-027284140-CAAAAAAAAAA-CAAAAAAAA	chr9	27284140	CAAAAAAAAAA	CAAAAAAAA	73794.97	PASS	0	none	0.004502	0	0	0.004502
chr9-027284140-CAAAAAAAAAA-CAAAAAAAAA	chr9	27284140	CAAAAAAAAAA	CAAAAAAAAA	73794.97	PASS	0	none	0.01043899999999999	0	0	0.01043899999999999
chr9-027284140-CAAAAAAAAAA-CAAAAAAAAAAA	chr9	27284140	CAAAAAAAAAA	CAAAAAAAAAAA	73794.97	PASS	0	none	5.620000000000005e-4	0	0	5.620000000000005e-4
chr9-027284140-CAAAAAAAAAA-CAAAAAAAAAAAA	chr9	27284140	CAAAAAAAAAA	CAAAAAAAAAAAA	73794.97	PASS	0	none	1.0699999999999996e-4	0	0	1.0699999999999996e-4
chr9-027284140-CAAAAAAAAAA-CAAAAAAAAAAAAA	chr9	27284140	CAAAAAAAAAA	CAAAAAAAAAAAAA	73794.97	PASS	0	none	0	0	0	1e-6
chr9-027284140-CAAAAAAAAAA-CAAAAAAAAAAAAAA	chr9	27284140	CAAAAAAAAAA	CAAAAAAAAAAAAAA	73794.97	PASS	0	none	9e-6	0	0	9e-6
chr9-027284140-CAAAAAAAAAA-CAAAAAAAAAAAAAAAA	chr9	27284140	CAAAAAAAAAA	CAAAAAAAAAAAAAAAA	73794.97	PASS	0	none	0	0	0	1e-6
chr9-027284191-C-A	chr9	27284191	C	A	36649	PASS	0	none	0.02134300000000001	0	0	0.02134300000000001
chr9-027284191-C-G	chr9	27284191	C	G	36649	PASS	0	none	9e-6	0	0	9e-6
chr9-027284342-G-*	chr9	27284342	G	*	395492	PASS	0	none	6.999999999999998e-5	0	8	6.999999999999998e-5
chr9-027284342-G-A	chr9	27284342	G	A	395492	PASS	0.15443	afr	0.106626	0	8	0.15443
chr9-027284342-G-C	chr9	27284342	G	C	395492	PASS	0	none	0	0	8	1e-6
chr9-027284342-G-T	chr9	27284342	G	T	395492	PASS	0	none	0	0	8	1e-6
chr9-027284365-C-A	chr9	27284365	C	A	495165	PASS	0	none	0	0	12	1e-6
chr9-027284365-C-T	chr9	27284365	C	T	495165	PASS	0.15759	amr	0.107065	0	12	0.15759
chr9-027284499-T-C	chr9	27284499	T	C	263636	PASS	0.1594	afr	0.03425600000000001	1	128	0.1594
chr9-027284710-T-A	chr9	27284710	T	A	9068371	PASS	0.49901	mid	0.4395289999999999	80	134	0.49901
chr9-027284787-G-T	chr9	27284787	G	T	727730	PASS	0.03002	eas	0.02571	1	134	0.03002
chr9-027285000-A-T	chr9	27285000	A	T	442729	PASS	0.030049	eas	0.02568400000000001	1	134	0.030049
chr9-027285092-G-T	chr9	27285092	G	T	111	PASS	8.574e-5	nfe	2.08e-4	0	12	2.08e-4
chr9-027285116-G-T	chr9	27285116	G	T	2930	VQSRTrancheSNP99.90to99.95	0.014016	afr	0.003817	0	14	0.014016
chr9-027286192-G-A	chr9	27286192	G	A	4299	PASS	1.4698e-4	nfe	1.88e-4	1	134	1.88e-4
chr9-027289538-A-G	chr9	27289538	A	G	2253922	PASS	0.43071	afr	0.243904	33	122	0.43071
chr9-027289547-G-T	chr9	27289547	G	T	2237416	PASS	0.46162	afr	0.24466	32	122	0.46162
chr9-027289702-C-T	chr9	27289702	C	T	726	PASS	1.5007e-4	nfe	0	1	134	1.5007e-4
chr9-027289814-T-C	chr9	27289814	T	C	6813122	PASS	0.65401	mid	0.5988300000000006	90	134	0.65401
chr9-027289834-G-T	chr9	27289834	G	T	8704577	PASS	0.90798	amr	0.8477270000000001	123	132	0.90798
chr9-027290935-A-G	chr9	27290935	A	G	1204641	PASS	0.1662	amr	0.11631600000000004	8	134	0.1662
chr9-027290986-T-C	chr9	27290986	T	C	15292254	PASS	0.91101	amr	0.8603170000000007	125	134	0.91101
chr9-027290986-T-G	chr9	27290986	T	G	15292254	PASS	3e-7	nfe	0	0	134	1e-6
chr9-027291135-G-C	chr9	27291135	G	C	5267634	PASS	0	none	0	0	134	1e-6
chr9-027291135-G-T	chr9	27291135	G	T	5267634	PASS	0.48644	afr	0.2767229999999994	36	134	0.48644
chr9-027291142-C-CATTT	chr9	27291142	C	CATTT	5299718	PASS	0.49655	afr	0.2786389999999995	36	134	0.49655
chr9-027291142-C-T	chr9	27291142	C	T	5299718	PASS	2.706e-5	amr	0	0	134	2.706e-5
chr9-027291194-C-CT	chr9	27291194	C	CT	3351524	PASS	0.457	afr	0.2690289999999997	36	134	0.457
chr9-027291194-C-T	chr9	27291194	C	T	3351524	PASS	8e-6	sas	0	0	134	8e-6
chr9-027291197-T-C	chr9	27291197	T	C	3364711	PASS	0.46514	afr	0.27000099999999977	36	134	0.46514
chr9-027292132-G-A	chr9	27292132	G	A	146	PASS	3.849e-5	nfe	0	1	60	3.849e-5
chr9-027292236-G-C	chr9	27292236	G	C	6308176	PASS	0.99553	nfe	0.9336740000000008	126	126	0.99553
chr9-027292281-G-A	chr9	27292281	G	A	1316660	PASS	0.3953	afr	0.182627	31	132	0.3953
chr9-027292363-A-AT	chr9	27292363	A	AT	196643	PASS	0.13719	afr	0.013882	1	134	0.13719
chr9-027292363-A-G	chr9	27292363	A	G	196643	PASS	0	none	0	0	134	1e-6
chr9-027292476-T-C	chr9	27292476	T	C	553556	PASS	0.16408	afr	0.03860000000000002	2	134	0.16408
chr9-027292531-C-A	chr9	27292531	C	A	1154905	PASS	5.553e-5	eas	1.0799999999999996e-4	0	132	1.0799999999999996e-4
chr9-027292531-C-T	chr9	27292531	C	T	1154905	PASS	0.16516	amr	0.106126	8	132	0.16516
chr9-027294217-G-C	chr9	27294217	G	C	155827	PASS	0.028919	nfe	0.02012600000000002	2	134	0.028919
chr9-027294217-G-T	chr9	27294217	G	T	155827	PASS	0	none	0	0	134	1e-6
chr9-027294513-A-T	chr9	27294513	A	T	6112810	PASS	0.99217	nfe	0.9143680000000006	134	134	0.99217
chr9-027294528-ATT-A	chr9	27294528	ATT	A	329181	PASS	0	none	3.6999999999999985e-5	0	128	3.6999999999999985e-5
chr9-027294528-ATT-AT	chr9	27294528	ATT	AT	329181	PASS	0	none	0.00906699999999999	1	128	0.00906699999999999
chr9-027294528-ATT-ATTT	chr9	27294528	ATT	ATTT	329181	PASS	0	none	0.045524	1	128	0.045524
chr9-027294528-ATT-ATTTT	chr9	27294528	ATT	ATTTT	329181	PASS	0	none	4.500000000000005e-4	0	128	4.500000000000005e-4
chr9-027294528-ATT-CTT	chr9	27294528	ATT	CTT	329181	PASS	0	none	9e-6	0	128	9e-6
chr9-027294528-ATT-TTT	chr9	27294528	ATT	TTT	329181	PASS	0	none	3.6999999999999985e-5	0	128	3.6999999999999985e-5
chr9-027296597-C-*	chr9	27296597	C	*	15828884	PASS	0	none	0	0	134	1e-6
chr9-027296597-C-G	chr9	27296597	C	G	15828884	PASS	0.99279	nfe	0.9264530000000004	132	134	0.99279
chr9-027296597-C-T	chr9	27296597	C	T	15828884	PASS	0	none	0	0	134	1e-6
chr9-027296707-A-G	chr9	27296707	A	G	3729811	PASS	0.24943	eas	0.16943600000000003	34	134	0.24943
chr9-027296945-TAC-*	chr9	27296945	TAC	*	3302283.97	PASS	0	none	3.6999999999999985e-5	0	134	3.6999999999999985e-5
chr9-027296945-TAC-T	chr9	27296945	TAC	T	3302283.97	PASS	0.20173	eas	0.105514	17	134	0.20173
chr9-027297259-G-GT	chr9	27297259	G	GT	8194	PASS	0.0025894	amr	0.00906699999999999	0	130	0.00906699999999999
chr9-027297259-G-GTT	chr9	27297259	G	GTT	8194	PASS	0	none	9e-6	0	130	9e-6
chr9-027297259-G-T	chr9	27297259	G	T	8194	PASS	7.49e-5	sas	2.5100000000000014e-4	0	130	2.5100000000000014e-4
chr9-027297262-A-*	chr9	27297262	A	*	5865065	PASS	0	none	7.270000000000004e-4	0	130	7.270000000000004e-4
chr9-027297262-A-T	chr9	27297262	A	T	5865065	PASS	0.99018	nfe	0.8938410000000004	129	130	0.99018
chr9-027297269-A-C	chr9	27297269	A	C	241	PASS	0	none	0	0	124	1e-6
chr9-027297269-A-T	chr9	27297269	A	T	241	PASS	2.37e-6	nfe	1.88e-4	0	124	1.88e-4
chr9-027325969-GTTTTT-G	chr9	27325969	GTTTTT	G	16267.97	PASS	0	none	3.6999999999999985e-5	0	0	3.6999999999999985e-5
chr9-027325969-GTTTTT-GT	chr9	27325969	GTTTTT	GT	16267.97	PASS	0	none	0	0	0	1e-6
chr9-027325969-GTTTTT-GTT	chr9	27325969	GTTTTT	GTT	16267.97	PASS	0	none	2.720000000000003e-4	0	0	2.720000000000003e-4
chr9-027325969-GTTTTT-GTTT	chr9	27325969	GTTTTT	GTTT	16267.97	PASS	0	none	0.00185999999999999	0	0	0.00185999999999999
chr9-027325969-GTTTTT-GTTTT	chr9	27325969	GTTTTT	GTTTT	16267.97	PASS	0	none	0.00947599999999999	0	0	0.00947599999999999
chr9-027325969-GTTTTT-GTTTTTT	chr9	27325969	GTTTTT	GTTTTTT	16267.97	PASS	0	none	0.003385	0	0	0.003385
chr9-027325969-GTTTTT-GTTTTTTT	chr9	27325969	GTTTTT	GTTTTTTT	16267.97	PASS	0	none	7.240000000000005e-4	0	0	7.240000000000005e-4
chr9-027325969-GTTTTT-GTTTTTTTT	chr9	27325969	GTTTTT	GTTTTTTTT	16267.97	PASS	0	none	2.2899999999999996e-4	0	0	2.2899999999999996e-4
chr9-027325969-GTTTTT-GTTTTTTTTT	chr9	27325969	GTTTTT	GTTTTTTTTT	16267.97	PASS	0	none	9e-6	0	0	9e-6
chr9-027325969-GTTTTT-GTTTTTTTTTTTT	chr9	27325969	GTTTTT	GTTTTTTTTTTTT	16267.97	PASS	0	none	0	0	0	1e-6
chr9-027325993-C-*	chr9	27325993	C	*	573	PASS	0	none	3.150000000000005e-4	0	0	3.150000000000005e-4
chr9-027325993-C-A	chr9	27325993	C	A	573	PASS	0	none	4.03e-4	0	0	4.03e-4
chr9-027326062-G-A	chr9	27326062	G	A	180248	PASS	0.34103	afr	0.06524	0	4	0.34103
chr9-027326090-A-C	chr9	27326090	A	C	104242	PASS	0.20372	mid	0.03229500000000002	5	14	0.20372
chr9-027326236-G-A	chr9	27326236	G	A	13338	PASS	0.0068213	nfe	0.00125299999999999	2	134	0.0068213
chr9-027326242-C-T	chr9	27326242	C	T	206	PASS	5.38e-6	nfe	0	1	134	5.38e-6
chr9-027326522-G-C	chr9	27326522	G	C	146714	PASS	0.024965	afr	0.004212	1	134	0.024965
chr9-027326669-C-A	chr9	27326669	C	A	2344861	PASS	0.39582	sas	0.120294	49	134	0.39582
chr9-027326782-G-T	chr9	27326782	G	T	3922344	PASS	0.89459	afr	0.29991599999999985	121	134	0.89459
chr9-027326906-A-G	chr9	27326906	A	G	250518	PASS	0.18904	afr	0.051541	12	60	0.18904
chr9-027330033-G-C	chr9	27330033	G	C	349650	PASS	0.69719	nfe	0.208589	0	0	0.69719
chr9-027330516-G-A	chr9	27330516	G	A	2496700	PASS	0.31283	afr	0.15335900000000002	29	134	0.31283
chr9-027330638-A-T	chr9	27330638	A	T	566833	PASS	0.042469	nfe	0.026055	7	134	0.042469
chr9-027358903-C-G	chr9	27358903	C	G	538008	PASS	0.090646	afr	0.016486	1	134	0.090646
chr9-027358960-A-T	chr9	27358960	A	T	191434	PASS	0.010503	nfe	0.005519	1	134	0.010503
chr9-027359270-A-G	chr9	27359270	A	G	251277	PASS	0.018891	afr	0.00833899999999999	2	130	0.018891
chr9-027359339-C-T	chr9	27359339	C	T	81345	PASS	0.011645	mid	0.004692	2	92	0.011645
chr9-027359354-G-A	chr9	27359354	G	A	71	PASS	2.0734e-4	nfe	0	0	38	2.0734e-4
chr9-027359366-AGTGT-*	chr9	27359366	AGTGT	*	9848	PASS	0	none	5.2999999999999994e-5	0	12	5.2999999999999994e-5
chr9-027359366-AGTGT-A	chr9	27359366	AGTGT	A	9848	PASS	0	none	0	0	12	1e-6
chr9-027359366-AGTGT-AGT	chr9	27359366	AGTGT	AGT	9848	PASS	0	none	0.002782	0	12	0.002782
chr9-027359366-AGTGT-AGTGTGT	chr9	27359366	AGTGT	AGTGTGT	9848	PASS	0	none	0.00154099999999999	0	12	0.00154099999999999
chr9-027359366-AGTGT-GGTGT	chr9	27359366	AGTGT	GGTGT	9848	PASS	0	none	2.08e-4	0	12	2.08e-4
chr9-027359366-AGTGT-TGTGT	chr9	27359366	AGTGT	TGTGT	9848	PASS	0	none	8.420000000000002e-4	0	12	8.420000000000002e-4
chr9-027359367-G-*	chr9	27359367	G	*	152	PASS	0	none	0.002809	0	44	0.002809
chr9-027359367-G-C	chr9	27359367	G	C	152	PASS	0	none	2.2000000000000003e-5	0	44	2.2000000000000003e-5
chr9-027359367-G-GGT	chr9	27359367	G	GGT	152	PASS	0	none	0	0	44	1e-6
chr9-027359367-G-GTT	chr9	27359367	G	GTT	152	PASS	0	none	0	0	44	1e-6
chr9-027359367-G-T	chr9	27359367	G	T	152	PASS	0	none	0	0	44	1e-6
chr9-027359368-T-*	chr9	27359368	T	*	623	PASS	0	none	0.002807	0	10	0.002807
chr9-027359368-T-A	chr9	27359368	T	A	623	PASS	0	none	0	0	10	1e-6
chr9-027359368-T-G	chr9	27359368	T	G	623	PASS	7.534e-5	nfe	5.39e-4	0	10	5.39e-4
chr9-027359376-TGTGG-*	chr9	27359376	TGTGG	*	22085	PASS	0	none	3.3700000000000044e-4	0	14	3.3700000000000044e-4
chr9-027359376-TGTGG-AGTGG	chr9	27359376	TGTGG	AGTGG	22085	PASS	0	none	0	0	14	1e-6
chr9-027359376-TGTGG-GGTGG	chr9	27359376	TGTGG	GGTGG	22085	PASS	0	none	0.00193499999999999	0	14	0.00193499999999999
chr9-027359376-TGTGG-T	chr9	27359376	TGTGG	T	22085	PASS	7.116e-5	nfe	2.08e-4	0	14	2.08e-4
chr9-027359376-TGTGG-TG	chr9	27359376	TGTGG	TG	22085	PASS	0	none	0.00190999999999999	0	14	0.00190999999999999
chr9-027359376-TGTGG-TGGGGTGG	chr9	27359376	TGTGG	TGGGGTGG	22085	PASS	0	none	0	0	14	1e-6
chr9-027359376-TGTGG-TGGGTGG	chr9	27359376	TGTGG	TGGGTGG	22085	PASS	0	none	9e-6	0	14	9e-6
chr9-027359376-TGTGG-TGGTGG	chr9	27359376	TGTGG	TGGTGG	22085	PASS	0	none	0.0043	0	14	0.0043
chr9-027359376-TGTGG-TTGG	chr9	27359376	TGTGG	TTGG	22085	PASS	0	none	3.6999999999999985e-5	0	14	3.6999999999999985e-5
chr9-027359377-GT-*	chr9	27359377	GT	*	28201	PASS	0	none	0.002435	0	72	0.002435
chr9-027359377-GT-G	chr9	27359377	GT	G	28201	PASS	0.0028553	sas	0.004587	0	72	0.004587
chr9-027359377-GT-GTT	chr9	27359377	GT	GTT	28201	PASS	0	none	5.2999999999999994e-5	0	72	5.2999999999999994e-5
chr9-027359377-GT-TT	chr9	27359377	GT	TT	28201	PASS	0	none	0.00166599999999999	1	72	0.00166599999999999
chr9-027359378-TGGGG-*	chr9	27359378	TGGGG	*	920590	ExcessHet	0	none	0.004556	0	20	0.004556
chr9-027359378-TGGGG-GGGGG	chr9	27359378	TGGGG	GGGGG	920590	ExcessHet	0	none	0.01357799999999999	0	20	0.01357799999999999
chr9-027359378-TGGGG-T	chr9	27359378	TGGGG	T	920590	ExcessHet	4.799e-5	nfe	1.6699999999999994e-4	0	20	1.6699999999999994e-4
chr9-027359378-TGGGG-TG	chr9	27359378	TGGGG	TG	920590	ExcessHet	0	none	4.940000000000003e-4	0	20	4.940000000000003e-4
chr9-027359378-TGGGG-TGG	chr9	27359378	TGGGG	TGG	920590	ExcessHet	0	none	0.02164600000000001	3	20	0.02164600000000001
chr9-027359378-TGGGG-TGGG	chr9	27359378	TGGGG	TGGG	920590	ExcessHet	0	none	0.13902100000000003	2	20	0.13902100000000003
chr9-027359378-TGGGG-TGGGGG	chr9	27359378	TGGGG	TGGGGG	920590	ExcessHet	0	none	0.08183300000000002	1	20	0.08183300000000002
chr9-027359378-TGGGG-TGGGGGG	chr9	27359378	TGGGG	TGGGGGG	920590	ExcessHet	0	none	1.87e-4	0	20	1.87e-4
chr9-027359378-TGGGG-TGGGGGGG	chr9	27359378	TGGGG	TGGGGGGG	920590	ExcessHet	0	none	3.6999999999999985e-5	0	20	3.6999999999999985e-5
chr9-027359378-TGGGG-TGGGGGGGG	chr9	27359378	TGGGG	TGGGGGGGG	920590	ExcessHet	0	none	2.2000000000000003e-5	0	20	2.2000000000000003e-5
chr9-027359378-TGGGG-TGTGGGGG	chr9	27359378	TGGGG	TGTGGGGG	920590	ExcessHet	0	none	2.500000000000001e-4	0	20	2.500000000000001e-4
chr9-027359378-TGGGG-TGTGGGGGGG	chr9	27359378	TGGGG	TGTGGGGGGG	920590	ExcessHet	0	none	0	0	20	1e-6
chr9-027359379-G-*	chr9	27359379	G	*	145948	PASS	0	none	0.15461900000000003	5	56	0.15461900000000003
chr9-027359379-G-A	chr9	27359379	G	A	145948	PASS	0	none	9e-6	0	56	9e-6
chr9-027359379-G-GA	chr9	27359379	G	GA	145948	PASS	0.021491	eas	2.5600000000000026e-4	0	56	0.021491
chr9-027359379-G-GGC	chr9	27359379	G	GGC	145948	PASS	0.0021152	sas	5.399999999999999e-5	0	56	0.0021152
chr9-027359379-G-GT	chr9	27359379	G	GT	145948	PASS	0.067958	amr	0.01980600000000001	2	56	0.067958
chr9-027359379-G-GTGT	chr9	27359379	G	GTGT	145948	PASS	2.2999e-4	amr	9e-6	0	56	2.2999e-4
chr9-027359379-G-T	chr9	27359379	G	T	145948	PASS	8.7775e-4	sas	1.3e-4	0	56	8.7775e-4
chr9-027359380-G-*	chr9	27359380	G	*	1938263	PASS	0	none	0.01345399999999999	3	108	0.01345399999999999
chr9-027359380-G-A	chr9	27359380	G	A	1938263	PASS	0.0016748	eas	2.7400000000000037e-4	0	108	0.0016748
chr9-027359380-G-GC	chr9	27359380	G	GC	1938263	PASS	1.6005e-4	sas	2.2000000000000003e-5	0	108	1.6005e-4
chr9-027359380-G-GT	chr9	27359380	G	GT	1938263	PASS	0.0015151	afr	5.43e-4	0	108	0.0015151
chr9-027359380-G-GTGT	chr9	27359380	G	GTGT	1938263	PASS	0.0010883	amr	8.9e-5	0	108	0.0010883
chr9-027359380-G-T	chr9	27359380	G	T	1938263	PASS	0.23954	afr	0.189654	15	108	0.23954
chr9-027359381-G-*	chr9	27359381	G	*	119841	PASS	0	none	1.27e-4	0	124	1.27e-4
chr9-027359381-G-C	chr9	27359381	G	C	119841	PASS	1.9232e-4	amr	9e-6	0	124	1.9232e-4
chr9-027359381-G-GC	chr9	27359381	G	GC	119841	PASS	3.08e-6	nfe	0	0	124	3.08e-6
chr9-027359381-G-GGC	chr9	27359381	G	GGC	119841	PASS	1.28e-6	nfe	0	0	124	1.28e-6
chr9-027359381-G-GGGT	chr9	27359381	G	GGGT	119841	PASS	0	none	9e-6	0	124	9e-6
chr9-027359381-G-GGT	chr9	27359381	G	GGT	119841	PASS	0	none	1.27e-4	0	124	1.27e-4
chr9-027359381-G-GT	chr9	27359381	G	GT	119841	PASS	5.217e-5	eas	0	0	124	5.217e-5
chr9-027359381-G-T	chr9	27359381	G	T	119841	PASS	0.018411	amr	0.028742	3	124	0.028742
chr9-027359382-G-*	chr9	27359382	G	*	1464558	PASS	0	none	3.6999999999999985e-5	0	128	3.6999999999999985e-5
chr9-027359382-G-GC	chr9	27359382	G	GC	1464558	PASS	2.949e-5	afr	9e-6	0	128	2.949e-5
chr9-027359382-G-GGC	chr9	27359382	G	GGC	1464558	PASS	0	none	0	0	128	1e-6
chr9-027359382-G-GT	chr9	27359382	G	GT	1464558	PASS	0.07857	afr	0.01788000000000002	0	128	0.07857
chr9-027359382-G-T	chr9	27359382	G	T	1464558	PASS	0.11196	afr	0.083329	9	128	0.11196
chr9-027421133-C-T	chr9	27421133	C	T	75142	PASS	0.19524	nfe	0.043612	0	0	0.19524
chr9-027421274-G-A	chr9	27421274	G	A	147356	PASS	0.47789	nfe	0.09335800000000002	0	0	0.47789
chr9-027455097-G-C	chr9	27455097	G	C	17527854	PASS	0.60609	eas	0.45970399999999934	62	134	0.60609
chr9-027455097-G-T	chr9	27455097	G	T	17527854	PASS	6.322e-5	mid	3.6999999999999985e-5	0	134	6.322e-5
chr9-027455124-T-C	chr9	27455124	T	C	11771	PASS	0.0026779	afr	1.88e-4	1	134	0.0026779
chr9-027455137-G-A	chr9	27455137	G	A	6643547	PASS	0.19243	mid	0.15257900000000002	22	134	0.19243
chr9-027455586-C-*	chr9	27455586	C	*	7465834	PASS	0	none	0	0	134	1e-6
chr9-027455586-C-G	chr9	27455586	C	G	7465834	PASS	0.19182	mid	0.15360200000000002	22	134	0.19182
chr9-027455587-G-A	chr9	27455587	G	A	29896332	PASS	0.66464	afr	0.6311230000000004	88	134	0.66464
chr9-027455825-C-T	chr9	27455825	C	T	1582966	PASS	0.17382	afr	0.11266900000000002	23	128	0.17382
chr9-027524172-G-*	chr9	27524172	G	*	2972	PASS	0	none	0.002933	0	22	0.002933
chr9-027524172-G-A	chr9	27524172	G	A	2972	PASS	0.011041	sas	0.002009	0	22	0.011041
chr9-027524172-G-C	chr9	27524172	G	C	2972	PASS	4.3588e-4	nfe	1.0799999999999996e-4	0	22	4.3588e-4
chr9-027524175-T-*	chr9	27524175	T	*	6396	VQSRTrancheSNP99.90to99.95	0	none	0.00112899999999999	0	14	0.00112899999999999
chr9-027524175-T-A	chr9	27524175	T	A	6396	VQSRTrancheSNP99.90to99.95	0.07589	afr	0.006787	1	14	0.07589
chr9-027524175-T-C	chr9	27524175	T	C	6396	VQSRTrancheSNP99.90to99.95	0	none	8.9e-5	0	14	8.9e-5
chr9-027524175-T-G	chr9	27524175	T	G	6396	VQSRTrancheSNP99.90to99.95	0	none	9e-6	0	14	9e-6
chr9-027524211-C-A	chr9	27524211	C	A	603	PASS	4.7744e-4	nfe	4.480000000000004e-4	1	16	4.7744e-4
chr9-027524280-A-T	chr9	27524280	A	T	506432	PASS	0.12172	afr	0.03774800000000001	6	134	0.12172
chr9-027524328-G-GA	chr9	27524328	G	GA	974905.97	PASS	0.040111	afr	0.02894700000000002	5	134	0.040111
chr9-027524328-G-GAA	chr9	27524328	G	GAA	974905.97	PASS	0.078894	afr	0.00849599999999998	1	134	0.078894
chr9-027524328-G-GAAA	chr9	27524328	G	GAAA	974905.97	PASS	4.148e-5	afr	9e-6	0	134	4.148e-5
chr9-027524329-CA-AA	chr9	27524329	CA	AA	1095980	PASS	0	none	0.038174	6	134	0.038174
chr9-027524329-CA-C	chr9	27524329	CA	C	1095980	PASS	5.991e-5	amr	1.6699999999999994e-4	0	134	1.6699999999999994e-4
chr9-027524329-CA-CAA	chr9	27524329	CA	CAA	1095980	PASS	0	none	9e-6	0	134	9e-6
chr9-027524366-G-C	chr9	27524366	G	C	1126984	PASS	0	none	0	0	132	1e-6
chr9-027524366-G-GTGTT	chr9	27524366	G	GTGTT	1126984	PASS	0.041982	afr	0.02868	5	132	0.041982
chr9-027524626-T-A	chr9	27524626	T	A	257080	PASS	0.068737	afr	0.004826	1	134	0.068737
chr9-027524733-A-G	chr9	27524733	A	G	55997541	PASS	0.99142	nfe	0.952249	134	134	0.99142
chr9-027524820-C-T	chr9	27524820	C	T	368502	PASS	0.083844	afr	0.00800199999999998	1	134	0.083844
chr9-027524982-T-C	chr9	27524982	T	C	690495	PASS	0.043354	afr	0.028761	5	134	0.043354
chr9-027524987-T-A	chr9	27524987	T	A	197090	PASS	0.083063	afr	0.00885999999999999	1	134	0.083063
chr9-027524995-C-T	chr9	27524995	C	T	610388	PASS	0.044921	nfe	0.02674400000000001	4	134	0.044921
chr9-027525024-A-C	chr9	27525024	A	C	25278558	PASS	0	none	0	0	134	1e-6
chr9-027525024-A-T	chr9	27525024	A	T	25278558	PASS	0.99821	nfe	0.9742260000000004	134	134	0.99821
chr9-027526049-C-T	chr9	27526049	C	T	3309	PASS	0	none	0.002431	0	0	0.002431
chr9-027547926-CA-C	chr9	27547926	CA	C	30200	PASS	0	none	0	0	36	1e-6
chr9-027547926-CA-CAA	chr9	27547926	CA	CAA	30200	PASS	0	none	0.01005799999999998	1	36	0.01005799999999998
chr9-027547926-CA-TA	chr9	27547926	CA	TA	30200	PASS	0	none	9e-6	0	36	9e-6
chr9-027547988-A-G	chr9	27547988	A	G	126557	PASS	0.11487	afr	0.023315	2	116	0.11487
chr9-027548195-C-T	chr9	27548195	C	T	1529	PASS	2.589e-5	nfe	2.2000000000000003e-5	1	134	2.589e-5
chr9-027548278-G-A	chr9	27548278	G	A	66548	PASS	0.0045493	nfe	0.00264	1	134	0.0045493
chr9-027548278-G-C	chr9	27548278	G	C	66548	PASS	0	none	0	0	134	1e-6
chr9-027548435-GAAAAAAAAAAAAAAA-*	chr9	27548435	GAAAAAAAAAAAAAAA	*	1816426	PASS	0	none	7.020000000000006e-4	0	60	7.020000000000006e-4
chr9-027548435-GAAAAAAAAAAAAAAA-AAAAAAAAAAAAAAAA	chr9	27548435	GAAAAAAAAAAAAAAA	AAAAAAAAAAAAAAAA	1816426	PASS	0	none	9.140000000000004e-4	0	60	9.140000000000004e-4
chr9-027548435-GAAAAAAAAAAAAAAA-CAAAAAAAAAAAAAAA	chr9	27548435	GAAAAAAAAAAAAAAA	CAAAAAAAAAAAAAAA	1816426	PASS	0	none	0	0	60	1e-6
chr9-027548435-GAAAAAAAAAAAAAAA-G	chr9	27548435	GAAAAAAAAAAAAAAA	G	1816426	PASS	1.4402e-4	amr	0	0	60	1.4402e-4
chr9-027548435-GAAAAAAAAAAAAAAA-GAA	chr9	27548435	GAAAAAAAAAAAAAAA	GAA	1816426	PASS	0	none	5.2999999999999994e-5	0	60	5.2999999999999994e-5
chr9-027548435-GAAAAAAAAAAAAAAA-GAAA	chr9	27548435	GAAAAAAAAAAAAAAA	GAAA	1816426	PASS	0	none	4.04e-4	0	60	4.04e-4
chr9-027548435-GAAAAAAAAAAAAAAA-GAAAA	chr9	27548435	GAAAAAAAAAAAAAAA	GAAAA	1816426	PASS	0	none	4.04e-4	0	60	4.04e-4
chr9-027548435-GAAAAAAAAAAAAAAA-GAAAAA	chr9	27548435	GAAAAAAAAAAAAAAA	GAAAAA	1816426	PASS	0	none	2.5100000000000014e-4	0	60	2.5100000000000014e-4
chr9-027548435-GAAAAAAAAAAAAAAA-GAAAAAA	chr9	27548435	GAAAAAAAAAAAAAAA	GAAAAAA	1816426	PASS	0	none	6.999999999999998e-5	0	60	6.999999999999998e-5
chr9-027548435-GAAAAAAAAAAAAAAA-GAAAAAAA	chr9	27548435	GAAAAAAAAAAAAAAA	GAAAAAAA	1816426	PASS	0	none	1.27e-4	0	60	1.27e-4
chr9-027548435-GAAAAAAAAAAAAAAA-GAAAAAAAA	chr9	27548435	GAAAAAAAAAAAAAAA	GAAAAAAAA	1816426	PASS	0	none	6.560000000000003e-4	0	60	6.560000000000003e-4
chr9-027548435-GAAAAAAAAAAAAAAA-GAAAAAAAAA	chr9	27548435	GAAAAAAAAAAAAAAA	GAAAAAAAAA	1816426	PASS	0	none	0.004229	0	60	0.004229
chr9-027548435-GAAAAAAAAAAAAAAA-GAAAAAAAAAA	chr9	27548435	GAAAAAAAAAAAAAAA	GAAAAAAAAAA	1816426	PASS	0	none	0.02029700000000001	3	60	0.02029700000000001
chr9-027548435-GAAAAAAAAAAAAAAA-GAAAAAAAAAAA	chr9	27548435	GAAAAAAAAAAAAAAA	GAAAAAAAAAAA	1816426	PASS	0	none	0.06536600000000001	11	60	0.06536600000000001
chr9-027548435-GAAAAAAAAAAAAAAA-GAAAAAAAAAAAA	chr9	27548435	GAAAAAAAAAAAAAAA	GAAAAAAAAAAAA	1816426	PASS	0	none	0.115653	20	60	0.115653
chr9-027548435-GAAAAAAAAAAAAAAA-GAAAAAAAAAAAAA	chr9	27548435	GAAAAAAAAAAAAAAA	GAAAAAAAAAAAAA	1816426	PASS	0	none	0.05060800000000001	6	60	0.05060800000000001
chr9-027548435-GAAAAAAAAAAAAAAA-GAAAAAAAAAAAAAA	chr9	27548435	GAAAAAAAAAAAAAAA	GAAAAAAAAAAAAAA	1816426	PASS	0	none	0.03138	5	60	0.03138
chr9-027548435-GAAAAAAAAAAAAAAA-GAAAAAAAAAAAAAAAA	chr9	27548435	GAAAAAAAAAAAAAAA	GAAAAAAAAAAAAAAAA	1816426	PASS	0	none	0.02835900000000001	4	60	0.02835900000000001
chr9-027548435-GAAAAAAAAAAAAAAA-GAAAAAAAAAAAAAAAAA	chr9	27548435	GAAAAAAAAAAAAAAA	GAAAAAAAAAAAAAAAAA	1816426	PASS	0	none	0.01011699999999998	0	60	0.01011699999999998
chr9-027548435-GAAAAAAAAAAAAAAA-GAAAAAAAAAAAAAAAAAA	chr9	27548435	GAAAAAAAAAAAAAAA	GAAAAAAAAAAAAAAAAAA	1816426	PASS	0	none	0.00871199999999999	1	60	0.00871199999999999
chr9-027548435-GAAAAAAAAAAAAAAA-GAAAAAAAAAAAAAAAAAAA	chr9	27548435	GAAAAAAAAAAAAAAA	GAAAAAAAAAAAAAAAAAAA	1816426	PASS	0	none	0.01550699999999999	2	60	0.01550699999999999
chr9-027548435-GAAAAAAAAAAAAAAA-GAAAAAAAAAAAAAAAAAAAA	chr9	27548435	GAAAAAAAAAAAAAAA	GAAAAAAAAAAAAAAAAAAAA	1816426	PASS	0	none	0.007287	0	60	0.007287
chr9-027548435-GAAAAAAAAAAAAAAA-GAAAAAAAAAAAAAAAAAAAAA	chr9	27548435	GAAAAAAAAAAAAAAA	GAAAAAAAAAAAAAAAAAAAAA	1816426	PASS	0	none	0.002585	0	60	0.002585
chr9-027548435-GAAAAAAAAAAAAAAA-GAAAAAAAAAAAAAAAAAAAAAA	chr9	27548435	GAAAAAAAAAAAAAAA	GAAAAAAAAAAAAAAAAAAAAAA	1816426	PASS	0	none	0.002285	0	60	0.002285
chr9-027548435-GAAAAAAAAAAAAAAA-GAAAAAAAAAAAAAAAAAAAAAAA	chr9	27548435	GAAAAAAAAAAAAAAA	GAAAAAAAAAAAAAAAAAAAAAAA	1816426	PASS	0	none	0.01616400000000001	0	60	0.01616400000000001
chr9-027548435-GAAAAAAAAAAAAAAA-GAAAAAAAAAAAAAAAAAAAAAAAA	chr9	27548435	GAAAAAAAAAAAAAAA	GAAAAAAAAAAAAAAAAAAAAAAAA	1816426	PASS	0	none	0.00808899999999999	0	60	0.00808899999999999
chr9-027548435-GAAAAAAAAAAAAAAA-GAAAAAAAAAAAAAAAAAAAAAAAAA	chr9	27548435	GAAAAAAAAAAAAAAA	GAAAAAAAAAAAAAAAAAAAAAAAAA	1816426	PASS	0	none	0.004586	0	60	0.004586
chr9-027548435-GAAAAAAAAAAAAAAA-GAAAAAAAAAAAAAAAAAAAAAAAAAA	chr9	27548435	GAAAAAAAAAAAAAAA	GAAAAAAAAAAAAAAAAAAAAAAAAAA	1816426	PASS	0	none	0.00120199999999999	0	60	0.00120199999999999
chr9-027548435-GAAAAAAAAAAAAAAA-GAAAAAAAAAAAAAAAAAAAAAAAAAAA	chr9	27548435	GAAAAAAAAAAAAAAA	GAAAAAAAAAAAAAAAAAAAAAAAAAAA	1816426	PASS	0	none	2.720000000000003e-4	0	60	2.720000000000003e-4
chr9-027548435-GAAAAAAAAAAAAAAA-GAAAAAAAAAAAAAAAAAAAAAAAAAAAA	chr9	27548435	GAAAAAAAAAAAAAAA	GAAAAAAAAAAAAAAAAAAAAAAAAAAAA	1816426	PASS	0	none	1.0799999999999996e-4	0	60	1.0799999999999996e-4
chr9-027548435-GAAAAAAAAAAAAAAA-GAAAAAAAAAAAAAAAAAAAAAAAAAAAAA	chr9	27548435	GAAAAAAAAAAAAAAA	GAAAAAAAAAAAAAAAAAAAAAAAAAAAAA	1816426	PASS	0	none	2.2000000000000003e-5	0	60	2.2000000000000003e-5
chr9-027548435-GAAAAAAAAAAAAAAA-GAAAAAAAAAAAAAAAAAAAAAAAAAAAAAA	chr9	27548435	GAAAAAAAAAAAAAAA	GAAAAAAAAAAAAAAAAAAAAAAAAAAAAAA	1816426	PASS	0	none	9e-6	0	60	9e-6
chr9-027548435-GAAAAAAAAAAAAAAA-GAAAAAAAAAAAAAAAAAAAAAAAAAAAAAAA	chr9	27548435	GAAAAAAAAAAAAAAA	GAAAAAAAAAAAAAAAAAAAAAAAAAAAAAAA	1816426	PASS	0	none	9e-6	0	60	9e-6
chr9-027548435-GAAAAAAAAAAAAAAA-GAAAAAAAAAAAAAAAAAAAAAAAAAAAAAAAA	chr9	27548435	GAAAAAAAAAAAAAAA	GAAAAAAAAAAAAAAAAAAAAAAAAAAAAAAAA	1816426	PASS	0	none	9e-6	0	60	9e-6
chr9-027548435-GAAAAAAAAAAAAAAA-GAAAAAAAAAAAAAAAAAAAAAAAAAAAAAAAAAA	chr9	27548435	GAAAAAAAAAAAAAAA	GAAAAAAAAAAAAAAAAAAAAAAAAAAAAAAAAAA	1816426	PASS	0	none	9e-6	0	60	9e-6
chr9-027548435-GAAAAAAAAAAAAAAA-GAAAAAAAAAAAAAAAAAAAAAAAAAAAAAAAAAAAA	chr9	27548435	GAAAAAAAAAAAAAAA	GAAAAAAAAAAAAAAAAAAAAAAAAAAAAAAAAAAAA	1816426	PASS	0	none	3.6999999999999985e-5	0	60	3.6999999999999985e-5
chr9-027548435-GAAAAAAAAAAAAAAA-GAAAAAAAAAAAAAAAAAAAAAAAAAAAAAAAAAAAAAAAAAAAAAAAAAAAAAAAA	chr9	27548435	GAAAAAAAAAAAAAAA	GAAAAAAAAAAAAAAAAAAAAAAAAAAAAAAAAAAAAAAAAAAAAAAAAAAAAAAAA	1816426	PASS	0	none	9e-6	0	60	9e-6
chr9-027548435-GAAAAAAAAAAAAAAA-GAAAAAAAAAAAAAAAAAAAAAAAAAAAAAAAAAAAAATAAAAAAAAAAAAAAAAAAAAAAAAAAAAAAAAA	chr9	27548435	GAAAAAAAAAAAAAAA	GAAAAAAAAAAAAAAAAAAAAAAAAAAAAAAAAAAAAATAAAAAAAAAAAAAAAAAAAAAAAAAAAAAAAAA	1816426	PASS	0	none	0	0	60	1e-6
chr9-027548435-GAAAAAAAAAAAAAAA-GAAAAAAAAAAAAAAAAAAAAAAAAAAAAAAAAAAAATTTTAAAATAAAAAAAAAAAAAAAAAAAAAAAAAAAAAAAAAAAAA	chr9	27548435	GAAAAAAAAAAAAAAA	GAAAAAAAAAAAAAAAAAAAAAAAAAAAAAAAAAAAATTTTAAAATAAAAAAAAAAAAAAAAAAAAAAAAAAAAAAAAAAAAA	1816426	PASS	0	none	9e-6	0	60	9e-6
chr9-027548435-GAAAAAAAAAAAAAAA-GAAAAAAAAAAAAAAAAAAAAAAAAAAAAAAAAACAAAAAAAATAAAAAATAAAAAATAAAAAAAAAAAAAAAAAAAAAAAAA	chr9	27548435	GAAAAAAAAAAAAAAA	GAAAAAAAAAAAAAAAAAAAAAAAAAAAAAAAAACAAAAAAAATAAAAAATAAAAAATAAAAAAAAAAAAAAAAAAAAAAAAA	1816426	PASS	0	none	9e-6	0	60	9e-6
chr9-027548435-GAAAAAAAAAAAAAAA-GAAAAAAAAAAAAAAAAAAAAAAAAAAAAAAAAACCAAAAAAATAATAAAAAAAAAAAAAAAAAAAAAAAAAAAAAA	chr9	27548435	GAAAAAAAAAAAAAAA	GAAAAAAAAAAAAAAAAAAAAAAAAAAAAAAAAACCAAAAAAATAATAAAAAAAAAAAAAAAAAAAAAAAAAAAAAA	1816426	PASS	0	none	9e-6	0	60	9e-6
chr9-027548435-GAAAAAAAAAAAAAAA-GAAAAAAAAAAAAAAAAAAAAAAAAAAAAAAAACGAAAAAATTATAAAAAAAAAAAAATAAAAAAAAAAAAAAA	chr9	27548435	GAAAAAAAAAAAAAAA	GAAAAAAAAAAAAAAAAAAAAAAAAAAAAAAAACGAAAAAATTATAAAAAAAAAAAAATAAAAAAAAAAAAAAA	1816426	PASS	0	none	0	0	60	1e-6
chr9-027548435-GAAAAAAAAAAAAAAA-GAAAAAAAAAAAAAAAAAAAAAAAAAAAAAAAAGCAAAAAAAATAATATAAAAAAAATAAAAAAAAAAAAAAAA	chr9	27548435	GAAAAAAAAAAAAAAA	GAAAAAAAAAAAAAAAAAAAAAAAAAAAAAAAAGCAAAAAAAATAATATAAAAAAAATAAAAAAAAAAAAAAAA	1816426	PASS	0	none	0	0	60	1e-6
chr9-027548435-GAAAAAAAAAAAAAAA-GAAAAAAAAAAAAAAAAAAAAAAAAAAAAAAAAGGAAAAAAATATGAAATAAAAAAAATAAAAAAAAAAAAAAAAAA	chr9	27548435	GAAAAAAAAAAAAAAA	GAAAAAAAAAAAAAAAAAAAAAAAAAAAAAAAAGGAAAAAAATATGAAATAAAAAAAATAAAAAAAAAAAAAAAAAA	1816426	PASS	0	none	9e-6	0	60	9e-6
chr9-027548435-GAAAAAAAAAAAAAAA-GAAAAAAAAAAAAAAAAAAAAAAAAAAAAAAACACAAAAATAAAAGAAAAAAAAAAGAAAAAAAAAAAAAAAA	chr9	27548435	GAAAAAAAAAAAAAAA	GAAAAAAAAAAAAAAAAAAAAAAAAAAAAAAACACAAAAATAAAAGAAAAAAAAAAGAAAAAAAAAAAAAAAA	1816426	PASS	0	none	0	0	60	1e-6
chr9-027548435-GAAAAAAAAAAAAAAA-GAAAAAAAAAAAAAAAAAAAAAAAAAAAAAAACCAAAAAATTTATAAAAAAAAAAATAAAAAAAAAAAAAAAAAA	chr9	27548435	GAAAAAAAAAAAAAAA	GAAAAAAAAAAAAAAAAAAAAAAAAAAAAAAACCAAAAAATTTATAAAAAAAAAAATAAAAAAAAAAAAAAAAAA	1816426	PASS	0	none	9e-6	0	60	9e-6
chr9-027548435-GAAAAAAAAAAAAAAA-GAAAAAAAAAAAAAAAAAAAAAAAAAAAAAAACGAAAAAAATAAAAAAAAAAAAAAAAAAAAAAAAA	chr9	27548435	GAAAAAAAAAAAAAAA	GAAAAAAAAAAAAAAAAAAAAAAAAAAAAAAACGAAAAAAATAAAAAAAAAAAAAAAAAAAAAAAAA	1816426	PASS	0	none	0	0	60	1e-6
chr9-027548435-GAAAAAAAAAAAAAAA-GAAAAAAAAAAAAAAAAAAAAAAAAAAAAAAAGGCAAAAAAAATGAAATAAAAAAAATAAAAAAAAAAAAAAAA	chr9	27548435	GAAAAAAAAAAAAAAA	GAAAAAAAAAAAAAAAAAAAAAAAAAAAAAAAGGCAAAAAAAATGAAATAAAAAAAATAAAAAAAAAAAAAAAA	1816426	PASS	0	none	0	0	60	1e-6
chr9-027548435-GAAAAAAAAAAAAAAA-GAAAAAAAAAAAAAAAAAAAAAAAAAAAAAGAAAAAAATAAAAAAAAGAAAAAGAAAAAAAAAAAAAAAAAAAAAAAA	chr9	27548435	GAAAAAAAAAAAAAAA	GAAAAAAAAAAAAAAAAAAAAAAAAAAAAAGAAAAAAATAAAAAAAAGAAAAAGAAAAAAAAAAAAAAAAAAAAAAAA	1816426	PASS	0	none	0	0	60	1e-6
chr9-027548435-GAAAAAAAAAAAAAAA-GAAAAAAAAAAAAAAAAAAAAAAAAAAAAAGAGCAAAAATTATGAAATAAAAAAAATAAAAAAAAAAAAAAAAAAAA	chr9	27548435	GAAAAAAAAAAAAAAA	GAAAAAAAAAAAAAAAAAAAAAAAAAAAAAGAGCAAAAATTATGAAATAAAAAAAATAAAAAAAAAAAAAAAAAAAA	1816426	PASS	0	none	0	0	60	1e-6
chr9-027548435-GAAAAAAAAAAAAAAA-GAAAAAAAAAAAAAAAAAAAAAAAAAAAAGCAAAAAATATGATAAAAAAAAAATAAAAAAAAAAAAAAAAAA	chr9	27548435	GAAAAAAAAAAAAAAA	GAAAAAAAAAAAAAAAAAAAAAAAAAAAAGCAAAAAATATGATAAAAAAAAAATAAAAAAAAAAAAAAAAAA	1816426	PASS	0	none	9e-6	0	60	9e-6
chr9-027548435-GAAAAAAAAAAAAAAA-GAAAAAAAAAAAAAAAAAAAAAAAAAAAGAAAAAAAAAAAAAATATAAAAAAAAAAAAAAAAAAAAAAAAA	chr9	27548435	GAAAAAAAAAAAAAAA	GAAAAAAAAAAAAAAAAAAAAAAAAAAAGAAAAAAAAAAAAAATATAAAAAAAAAAAAAAAAAAAAAAAAA	1816426	PASS	0	none	0	0	60	1e-6
chr9-027548435-GAAAAAAAAAAAAAAA-GAAAAAAAAAAAAAAAAAAAAAAAAAAGAGCAAAAAAAATAATATAAAAAAAATAAAAAAAAAAAAAAAAAAAAAAAA	chr9	27548435	GAAAAAAAAAAAAAAA	GAAAAAAAAAAAAAAAAAAAAAAAAAAGAGCAAAAAAAATAATATAAAAAAAATAAAAAAAAAAAAAAAAAAAAAAAA	1816426	PASS	0	none	0	0	60	1e-6
chr9-027548435-GAAAAAAAAAAAAAAA-GAAAAAAAAAAAAAAAATAAAAAAAAAAAAAAAGAAAAAAAAAAAAAAAA	chr9	27548435	GAAAAAAAAAAAAAAA	GAAAAAAAAAAAAAAAATAAAAAAAAAAAAAAAGAAAAAAAAAAAAAAAA	1816426	PASS	0	none	0	0	60	1e-6
chr9-027548435-GAAAAAAAAAAAAAAA-GAGAAAAAAAAAAAAAAAAAAAAAAAA	chr9	27548435	GAAAAAAAAAAAAAAA	GAGAAAAAAAAAAAAAAAAAAAAAAAA	1816426	PASS	0	none	0	0	60	1e-6
chr9-027548435-GAAAAAAAAAAAAAAA-GGAAAAAAAAAAAAAAAA	chr9	27548435	GAAAAAAAAAAAAAAA	GGAAAAAAAAAAAAAAAA	1816426	PASS	0	none	9e-6	0	60	9e-6
chr9-027548435-GAAAAAAAAAAAAAAA-TAAAAAAAAAAAAAAA	chr9	27548435	GAAAAAAAAAAAAAAA	TAAAAAAAAAAAAAAA	1816426	PASS	0	none	6.999999999999998e-5	0	60	6.999999999999998e-5
chr9-027548436-A-*	chr9	27548436	A	*	710	VQSRTrancheINDEL96.00to97.00	0	none	0.2695899999999998	28	52	0.2695899999999998
chr9-027548436-A-AAAAAAAAAAAAAAAAAAAAAAAAAAAAAAAG	chr9	27548436	A	AAAAAAAAAAAAAAAAAAAAAAAAAAAAAAAG	710	VQSRTrancheINDEL96.00to97.00	0	none	0	0	52	1e-6
chr9-027548436-A-G	chr9	27548436	A	G	710	VQSRTrancheINDEL96.00to97.00	6.0158e-4	nfe	7.490000000000004e-4	0	52	7.490000000000004e-4
chr9-027548437-A-*	chr9	27548437	A	*	558	VQSRTrancheINDEL97.00to99.00	0	none	0.249109	26	56	0.249109
chr9-027548437-A-AAAAAAAAAAAAAAAAAAAAAAAAAAAAAGGCAAAAATAATAAAAAAAAAAAAG	chr9	27548437	A	AAAAAAAAAAAAAAAAAAAAAAAAAAAAAGGCAAAAATAATAAAAAAAAAAAAG	558	VQSRTrancheINDEL97.00to99.00	0	none	0	0	56	1e-6
chr9-027548437-A-G	chr9	27548437	A	G	558	VQSRTrancheINDEL97.00to99.00	1.6244e-4	eas	5.4e-4	0	56	5.4e-4
chr9-027548438-A-*	chr9	27548438	A	*	256	PASS	0	none	0.216222	23	52	0.216222
chr9-027548438-A-T	chr9	27548438	A	T	256	PASS	0.0019237	nfe	5.4e-4	0	52	0.0019237
chr9-027548439-A-*	chr9	27548439	A	*	474	PASS	0	none	0.118257	13	40	0.118257
chr9-027548439-A-G	chr9	27548439	A	G	474	PASS	7.59e-6	nfe	4.710000000000004e-4	0	40	4.710000000000004e-4
chr9-027548440-A-*	chr9	27548440	A	*	391	PASS	0	none	0.03776800000000001	4	74	0.03776800000000001
chr9-027548440-A-G	chr9	27548440	A	G	391	PASS	2.825e-5	amr	0	0	74	2.825e-5
chr9-027548440-A-T	chr9	27548440	A	T	391	PASS	3.029e-5	nfe	1.0799999999999996e-4	0	74	1.0799999999999996e-4
chr9-027548482-T-*	chr9	27548482	T	*	805	PASS	0	none	5.2999999999999994e-5	0	116	5.2999999999999994e-5
chr9-027548482-T-A	chr9	27548482	T	A	805	PASS	3.28e-6	nfe	9e-6	0	116	9e-6
chr9-027548482-T-C	chr9	27548482	T	C	805	PASS	1.439e-5	nfe	0	0	116	1.439e-5
chr9-027548482-T-G	chr9	27548482	T	G	805	PASS	8.6976e-4	nfe	0.00120399999999999	0	116	0.00120399999999999
chr9-027548488-ATGTACAAAGGAAACAAAAC-A	chr9	27548488	ATGTACAAAGGAAACAAAAC	A	2799	VQSRTrancheINDEL99.50to99.90	3.92e-6	nfe	3.6999999999999985e-5	0	128	3.6999999999999985e-5
chr9-027548488-ATGTACAAAGGAAACAAAAC-CTGTACAAAGGAAACAAAAC	chr9	27548488	ATGTACAAAGGAAACAAAAC	CTGTACAAAGGAAACAAAAC	2799	VQSRTrancheINDEL99.50to99.90	0	none	0.002514	0	128	0.002514
chr9-027548514-A-C	chr9	27548514	A	C	314182	PASS	0.21274	amr	0.02491500000000002	1	134	0.21274
chr9-027550581-T-C	chr9	27550581	T	C	177873	PASS	0.029311	nfe	0.01645900000000001	7	134	0.029311
chr9-027550735-G-A	chr9	27550735	G	A	42805	PASS	0	none	9e-6	0	134	9e-6
chr9-027550735-G-GA	chr9	27550735	G	GA	42805	PASS	0.0061301	nfe	0.003829	2	134	0.0061301
chr9-027554639-CAA-AAA	chr9	27554639	CAA	AAA	9235	PASS	0	none	0	0	126	1e-6
chr9-027554639-CAA-C	chr9	27554639	CAA	C	9235	PASS	0	none	0	0	126	1e-6
chr9-027554639-CAA-CA	chr9	27554639	CAA	CA	9235	PASS	0	none	0.003574	0	126	0.003574
chr9-027554639-CAA-CAAA	chr9	27554639	CAA	CAAA	9235	PASS	0	none	0.004696	0	126	0.004696
chr9-027554767-T-C	chr9	27554767	T	C	297	PASS	1.1554e-4	afr	0	1	134	1.1554e-4
chr9-027556466-T-G	chr9	27556466	T	G	366614	PASS	0.037797	afr	0.02068100000000001	3	134	0.037797
chr9-027556782-G-A	chr9	27556782	G	A	5059326	PASS	0.31447	amr	0.201181	32	134	0.31447
chr9-027556782-G-T	chr9	27556782	G	T	5059326	PASS	0	none	0	0	134	1e-6
chr9-027556833-C-A	chr9	27556833	C	A	339781	PASS	0.021588	nfe	0.01553799999999999	2	134	0.021588
chr9-027558439-T-C	chr9	27558439	T	C	340456	PASS	0.034638	nfe	0.02017900000000002	3	134	0.034638
chr9-027558920-C-G	chr9	27558920	C	G	779402	PASS	0.30273	amr	0.189621	11	46	0.30273
chr9-027559676-A-G	chr9	27559676	A	G	21077	PASS	0	none	0.01291599999999999	0	0	0.01291599999999999
chr9-027559723-T-C	chr9	27559723	T	C	53769	PASS	0.035536	nfe	0.03238800000000001	0	0	0.035536
chr9-027559735-G-A	chr9	27559735	G	A	118749	PASS	0.30141	nfe	0.06822	0	0	0.30141
chr9-027559837-G-A	chr9	27559837	G	A	253760	PASS	0.20638	nfe	0.098815	0	0	0.20638
chr9-027559939-T-C	chr9	27559939	T	C	508253	PASS	0.2914	amr	0.160998	14	46	0.2914
chr9-027559988-C-A	chr9	27559988	C	A	324	PASS	0	none	5.2999999999999994e-5	0	96	5.2999999999999994e-5
chr9-027559988-C-T	chr9	27559988	C	T	324	PASS	0	none	2.2000000000000003e-5	1	96	2.2000000000000003e-5
chr9-027559999-T-A	chr9	27559999	T	A	2570298	PASS	0.72119	nfe	0.5754490000000002	84	110	0.72119
chr9-027560101-T-G	chr9	27560101	T	G	494	PASS	7.6403e-4	eas	1.88e-4	1	120	7.6403e-4
chr9-027560146-A-G	chr9	27560146	A	G	34465	PASS	0.0081831	nfe	0.004493	2	134	0.0081831
chr9-027560419-G-A	chr9	27560419	G	A	1512339	PASS	0.2289	nfe	0.187488	28	134	0.2289
chr9-027560596-T-C	chr9	27560596	T	C	1506974	PASS	0.50328	sas	0.3515219999999997	12	22	0.50328
chr9-027560967-G-T	chr9	27560967	G	T	54510	PASS	0.22569	nfe	0.02947600000000001	0	0	0.22569
chr9-027561051-T-A	chr9	27561051	T	A	177654	PASS	0	none	0	0	0	1e-6
chr9-027561051-T-C	chr9	27561051	T	C	177654	PASS	0.26097	nfe	0.07745700000000003	0	0	0.26097
chr9-027561464-G-A	chr9	27561464	G	A	61489	PASS	0.014441	sas	0.004592	2	112	0.014441
chr9-027561464-G-T	chr9	27561464	G	T	61489	PASS	0	none	0	0	112	1e-6
chr9-027561467-A-ATAT	chr9	27561467	A	ATAT	18018894	PASS	2.07e-6	nfe	0	0	134	2.07e-6
chr9-027561467-A-ATGC	chr9	27561467	A	ATGC	18018894	PASS	0	none	2.2000000000000003e-5	0	134	2.2000000000000003e-5
chr9-027561467-A-ATGT	chr9	27561467	A	ATGT	18018894	PASS	0.99824	nfe	0.983304	134	134	0.99824
chr9-027561467-A-T	chr9	27561467	A	T	18018894	PASS	0	none	0	0	134	1e-6
chr9-027561630-T-C	chr9	27561630	T	C	2127446	PASS	0.12824	nfe	0.096356	20	134	0.12824
chr9-027562235-T-C	chr9	27562235	T	C	1453220	PASS	0.4785	sas	0.2684849999999997	60	126	0.4785
chr9-027562295-T-A	chr9	27562295	T	A	1959958	PASS	0.47344	sas	0.31393599999999977	62	128	0.47344
chr9-027562354-T-A	chr9	27562354	T	A	11523212	PASS	0	none	0	0	134	1e-6
chr9-027562354-T-C	chr9	27562354	T	C	11523212	PASS	0.99809	nfe	0.9889140000000004	134	134	0.99809
chr9-027565401-T-G	chr9	27565401	T	G	27432	PASS	0.0069799	nfe	0.003957	2	134	0.0069799
chr9-027565672-T-C	chr9	27565672	T	C	88305	PASS	0.013474	nfe	0.007224	1	134	0.013474
chr9-027565716-A-C	chr9	27565716	A	C	1957521	PASS	0.22948	nfe	0.19038800000000003	27	132	0.22948
chr9-027567147-C-T	chr9	27567147	C	T	5560675	PASS	0.23141	nfe	0.195035	28	134	0.23141
chr9-027573523-CGCCCCG-*	chr9	27573523	CGCCCCG	*	12440.97	VQSRTrancheINDEL96.00to97.00	0	none	9e-6	0	0	9e-6
chr9-027573523-CGCCCCG-C	chr9	27573523	CGCCCCG	C	12440.97	VQSRTrancheINDEL96.00to97.00	0.51104	sas	0.004018	0	0	0.51104
chr9-027573523-CGCCCCG-CGCCCCGGCCCCG	chr9	27573523	CGCCCCG	CGCCCCGGCCCCG	12440.97	VQSRTrancheINDEL96.00to97.00	0	none	4.03e-4	0	0	4.03e-4
chr9-027573523-CGCCCCG-CGCCCCGGCCCCGGCCCCG	chr9	27573523	CGCCCCG	CGCCCCGGCCCCGGCCCCG	12440.97	VQSRTrancheINDEL96.00to97.00	0	none	8.890000000000005e-4	0	0	8.890000000000005e-4
chr9-027573523-CGCCCCG-CGCCCCGGCCCCGGCCCCGGCCCCG	chr9	27573523	CGCCCCG	CGCCCCGGCCCCGGCCCCGGCCCCG	12440.97	VQSRTrancheINDEL96.00to97.00	0	none	1.47e-4	0	0	1.47e-4
chr9-027573523-CGCCCCG-CGCCCCGGCCCCGGCCCCGGCCCCGGCCCCGGCCCCG	chr9	27573523	CGCCCCG	CGCCCCGGCCCCGGCCCCGGCCCCGGCCCCGGCCCCG	12440.97	VQSRTrancheINDEL96.00to97.00	0	none	1.87e-4	0	0	1.87e-4
chr9-027608417-C-T	chr9	27608417	C	T	1921714	PASS	0.094103	nfe	0.077257	13	134	0.094103
chr9-027608551-G-A	chr9	27608551	G	A	1470542	PASS	0.048188	nfe	0.03527300000000002	6	134	0.048188
chr9-027608587-G-C	chr9	27608587	G	C	13744416	PASS	0.4282	eas	0.2697039999999998	40	134	0.4282
chr9-027608669-T-C	chr9	27608669	T	C	39466324	PASS	0.62168	nfe	0.5888970000000006	79	134	0.62168
chr9-027609209-G-A	chr9	27609209	G	A	36423971	PASS	0.92637	mid	0.8817470000000007	116	134	0.92637
chr9-027609209-G-C	chr9	27609209	G	C	36423971	PASS	0	none	9e-6	0	134	9e-6
chr9-027609281-T-C	chr9	27609281	T	C	2468651	PASS	0.15046	afr	0.08822500000000001	10	134	0.15046
chr9-027609487-T-C	chr9	27609487	T	C	23407	PASS	0.0015786	afr	7.270000000000004e-4	1	134	0.0015786
chr9-027609511-C-A	chr9	27609511	C	A	2254191	PASS	0	none	9e-6	0	134	9e-6
chr9-027609511-C-T	chr9	27609511	C	T	2254191	PASS	0.17365	afr	0.095148	10	134	0.17365
chr9-027609516-G-A	chr9	27609516	G	A	20005798	PASS	0.79805	sas	0.7789160000000006	106	134	0.79805
chr9-027609559-C-T	chr9	27609559	C	T	128196	PASS	0.010884	nfe	0.005108	1	134	0.010884
chr9-027609781-C-G	chr9	27609781	C	G	17031739	PASS	0.64543	eas	0.46846699999999936	61	134	0.64543
chr9-027609829-T-A	chr9	27609829	T	A	19024109	PASS	0.64417	eas	0.46911599999999937	61	134	0.64417
chr9-027609965-G-A	chr9	27609965	G	A	1155804	PASS	0.096243	eas	0.02473	4	134	0.096243
chr9-027610118-T-C	chr9	27610118	T	C	4292843	PASS	0.19311	eas	0.09418200000000002	13	134	0.19311
chr9-027610460-T-C	chr9	27610460	T	C	267130	PASS	0.01107	nfe	0.007068	3	134	0.01107
chr9-027610551-G-C	chr9	27610551	G	C	502	PASS	2.403e-5	nfe	0	1	134	2.403e-5
chr9-027610659-A-G	chr9	27610659	A	G	10126001	PASS	0.75005	eas	0.5890170000000005	75	128	0.75005
chr9-027610745-C-T	chr9	27610745	C	T	3320241	PASS	0.44802	mid	0.27937299999999965	34	92	0.44802
chr9-027941187-T-A	chr9	27941187	T	A	46789	PASS	0.17238	nfe	0.031276	0	0	0.17238
chr9-027941187-T-C	chr9	27941187	T	C	46789	PASS	0	none	0	0	0	1e-6
chr9-027941477-G-A	chr9	27941477	G	A	24867	PASS	0.15651	nfe	0.01682000000000002	0	0	0.15651
chr9-027948628-C-T	chr9	27948628	C	T	3003	PASS	4.4202e-4	nfe	1.47e-4	1	134	4.4202e-4
chr9-027949078-T-C	chr9	27949078	T	C	4648	PASS	1.3616e-4	nfe	0	1	134	1.3616e-4
chr9-028148100-G-A	chr9	28148100	G	A	583594	PASS	0.17586	eas	0.07822300000000001	12	122	0.17586
chr9-028148100-G-T	chr9	28148100	G	T	583594	PASS	0	none	2.2000000000000003e-5	0	122	2.2000000000000003e-5
chr9-028148302-T-C	chr9	28148302	T	C	5952037	PASS	0.26031	nfe	0.246655	32	134	0.26031
chr9-028148345-C-T	chr9	28148345	C	T	364780	PASS	0.015462	nfe	0.01042399999999999	2	134	0.015462
chr9-028148529-G-A	chr9	28148529	G	A	970879	PASS	0.02807	mid	0.02147400000000001	6	134	0.02807
chr9-028148671-C-T	chr9	28148671	C	T	287825	PASS	0.068271	amr	0.004723	1	134	0.068271
chr9-028148702-C-T	chr9	28148702	C	T	30031392	PASS	0.63919	eas	0.445559	64	134	0.63919
chr9-028148945-C-T	chr9	28148945	C	T	37281	PASS	0.010266	afr	7.740000000000004e-4	1	134	0.010266
chr9-028149106-G-A	chr9	28149106	G	A	3001100	VQSRTrancheSNP99.80to99.90	0.17401	eas	0.089459	13	134	0.17401
chr9-028149288-G-A	chr9	28149288	G	A	1036222	PASS	0.17088	eas	0.083343	13	134	0.17088
chr9-028149292-T-A	chr9	28149292	T	A	188012	PASS	0	none	0	0	134	1e-6
chr9-028149292-T-G	chr9	28149292	T	G	188012	PASS	0.017621	mid	0.01317299999999998	2	134	0.017621
chr9-028149342-CGGCTGCTCCACCGTCTGGGAAGTGAGGAGCGCCTCTGCCA-C	chr9	28149342	CGGCTGCTCCACCGTCTGGGAAGTGAGGAGCGCCTCTGCCA	C	259669	VQSRTrancheINDEL99.50to99.90	0.071351	amr	0.03512200000000003	4	116	0.071351
chr9-028149342-CGGCTGCTCCACCGTCTGGGAAGTGAGGAGCGCCTCTGCCA-TGGCTGCTCCACCGTCTGGGAAGTGAGGAGCGCCTCTGCCA	chr9	28149342	CGGCTGCTCCACCGTCTGGGAAGTGAGGAGCGCCTCTGCCA	TGGCTGCTCCACCGTCTGGGAAGTGAGGAGCGCCTCTGCCA	259669	VQSRTrancheINDEL99.50to99.90	0	none	8.9e-5	0	116	8.9e-5
chr9-028149343-G-*	chr9	28149343	G	*	1672	PASS	0	none	0.03512000000000002	4	114	0.03512000000000002
chr9-028149343-G-A	chr9	28149343	G	A	1672	PASS	0.0041604	eas	5.2999999999999994e-5	0	114	0.0041604
chr9-028149348-CT-*	chr9	28149348	CT	*	32.97	PASS	0	none	0.03509600000000001	4	114	0.03509600000000001
chr9-028149348-CT-C	chr9	28149348	CT	C	32.97	PASS	6.77e-6	nfe	3.6999999999999985e-5	0	114	3.6999999999999985e-5
chr9-028149354-C-*	chr9	28149354	C	*	564	PASS	0	none	0.03509000000000001	4	108	0.03509000000000001
chr9-028149354-C-T	chr9	28149354	C	T	564	PASS	2.6865e-4	mid	2.2000000000000003e-5	0	108	2.6865e-4
chr9-028149355-G-*	chr9	28149355	G	*	72464	PASS	0	none	0.035086	4	104	0.035086
chr9-028149355-G-A	chr9	28149355	G	A	72464	PASS	0.020911	afr	0.00828099999999999	0	104	0.020911
chr9-028149361-G-*	chr9	28149361	G	*	381	PASS	0	none	0.034898	4	114	0.034898
chr9-028149361-G-A	chr9	28149361	G	A	381	PASS	0	none	0	0	114	1e-6
chr9-028149364-G-*	chr9	28149364	G	*	98	PASS	0	none	0.034872	4	112	0.034872
chr9-028149364-G-A	chr9	28149364	G	A	98	PASS	0	none	0	0	112	1e-6
chr9-028149364-G-T	chr9	28149364	G	T	98	PASS	0	none	0	0	112	1e-6
chr9-028149366-G-*	chr9	28149366	G	*	447	PASS	0	none	0.034864	4	104	0.034864
chr9-028149366-G-A	chr9	28149366	G	A	447	PASS	1.9022e-4	amr	7.099999999999998e-5	0	104	1.9022e-4
chr9-028149369-G-*	chr9	28149369	G	*	351	PASS	0	none	0.034864	4	104	0.034864
chr9-028149369-G-T	chr9	28149369	G	T	351	PASS	3.405e-5	amr	0	0	104	3.405e-5
chr9-028149371-G-*	chr9	28149371	G	*	184	PASS	0	none	0.034862	4	102	0.034862
chr9-028149371-G-C	chr9	28149371	G	C	184	PASS	5.66e-5	nfe	9e-6	0	102	5.66e-5
chr9-028149372-C-*	chr9	28149372	C	*	292	PASS	0	none	0.034851	4	90	0.034851
chr9-028149372-C-A	chr9	28149372	C	A	292	PASS	0	none	0	0	90	1e-6
chr9-028149372-C-T	chr9	28149372	C	T	292	PASS	1.911e-5	eas	9e-6	0	90	1.911e-5
chr9-028149373-G-*	chr9	28149373	G	*	1565	PASS	0	none	0.034851	4	90	0.034851
chr9-028149373-G-A	chr9	28149373	G	A	1565	PASS	0.0010887	sas	1.47e-4	0	90	0.0010887
chr9-028149382-A-*	chr9	28149382	A	*	83	PASS	0	none	0.034849	4	88	0.034849
chr9-028149382-A-C	chr9	28149382	A	C	83	PASS	2.041e-5	nfe	2.2000000000000003e-5	0	88	2.2000000000000003e-5
chr9-029824608-AT-A	chr9	29824608	AT	A	155.97	PASS	0	none	0	1	130	1e-6
chr9-029824680-T-A	chr9	29824680	T	A	2870	PASS	3.5356e-4	nfe	1.47e-4	1	134	3.5356e-4
chr9-029825108-C-T	chr9	29825108	C	T	3930802	PASS	0.3267	afr	0.10828100000000004	12	134	0.3267
chr9-029825115-G-A	chr9	29825115	G	A	775749	PASS	0.045405	afr	0.01899100000000002	3	134	0.045405
chr9-029825212-C-T	chr9	29825212	C	T	558397	PASS	0.024271	mid	0.01267499999999999	4	134	0.024271
chr9-029825887-C-T	chr9	29825887	C	T	37959287	PASS	0.99701	nfe	0.9741440000000005	133	134	0.99701
chr9-029825927-T-C	chr9	29825927	T	C	15143887	PASS	0.54118	eas	0.4318219999999998	75	134	0.54118
chr9-029826143-G-A	chr9	29826143	G	A	475602	PASS	0.068248	eas	0.01645900000000001	1	134	0.068248
chr9-029826164-C-*	chr9	29826164	C	*	67242	PASS	0	none	0	0	134	1e-6
chr9-029826164-C-T	chr9	29826164	C	T	67242	PASS	0.0043819	sas	0.002339	1	134	0.0043819
chr9-029826165-G-*	chr9	29826165	G	*	708798	PASS	0	none	0	0	134	1e-6
chr9-029826165-G-A	chr9	29826165	G	A	708798	PASS	0.16271	afr	0.029876	2	134	0.16271
chr9-029826319-T-C	chr9	29826319	T	C	358330	PASS	0.084464	afr	0.02173800000000001	1	134	0.084464
chr9-029826337-G-C	chr9	29826337	G	C	250827	PASS	0.066545000000000007	eas	0.01609100000000002	1	134	0.066545000000000007
chr9-029826458-A-G	chr9	29826458	A	G	1495696	PASS	0.24011	afr	0.085971	9	134	0.24011
chr9-029826488-G-A	chr9	29826488	G	A	925448	PASS	0.064321	nfe	0.04302400000000001	7	134	0.064321
chr9-029826504-A-T	chr9	29826504	A	T	8905333	PASS	0.53954	eas	0.449724	75	134	0.53954
chr9-029826576-C-G	chr9	29826576	C	G	2405	PASS	2.8358e-4	nfe	5.2999999999999994e-5	1	134	2.8358e-4
chr9-029826576-C-T	chr9	29826576	C	T	2405	PASS	1.288e-5	amr	9e-6	0	134	1.288e-5
chr9-029826578-C-T	chr9	29826578	C	T	276403	PASS	0.050241	afr	0.018568	3	134	0.050241
chr9-029826666-G-*	chr9	29826666	G	*	198219	PASS	0	none	0	0	132	1e-6
chr9-029826666-G-A	chr9	29826666	G	A	198219	PASS	0.073083	afr	0.02284800000000001	1	132	0.073083
chr9-030558755-G-A	chr9	30558755	G	A	15722367	PASS	0.6811	nfe	0.5735240000000004	86	134	0.6811
chr9-030559133-C-T	chr9	30559133	C	T	431608	PASS	0.062108	sas	0.00668	1	134	0.062108
chr9-030559337-G-A	chr9	30559337	G	A	10024589	PASS	0.28011	eas	0.222402	29	134	0.28011
chr9-030559612-A-C	chr9	30559612	A	C	13159286	PASS	0.91294	sas	0.8296780000000001	116	134	0.91294
chr9-030671811-G-A	chr9	30671811	G	A	11981	PASS	0.045054	sas	0.002806	0	0	0.045054
chr9-030689035-A-G	chr9	30689035	A	G	413647	PASS	0	none	3.6999999999999985e-5	0	134	3.6999999999999985e-5
chr9-030689035-A-T	chr9	30689035	A	T	413647	PASS	0.059101	mid	0.025922	5	134	0.059101
chr9-030689087-CAAAAAA-AAAAAAA	chr9	30689087	CAAAAAA	AAAAAAA	3942680	ExcessHet	0	none	0	0	130	1e-6
chr9-030689087-CAAAAAA-C	chr9	30689087	CAAAAAA	C	3942680	ExcessHet	4.11e-6	nfe	0	0	130	4.11e-6
chr9-030689087-CAAAAAA-CA	chr9	30689087	CAAAAAA	CA	3942680	ExcessHet	0	none	3.160000000000005e-4	0	130	3.160000000000005e-4
chr9-030689087-CAAAAAA-CAA	chr9	30689087	CAAAAAA	CAA	3942680	ExcessHet	0	none	0.00149699999999999	0	130	0.00149699999999999
chr9-030689087-CAAAAAA-CAAA	chr9	30689087	CAAAAAA	CAAA	3942680	ExcessHet	0	none	0.006059	2	130	0.006059
chr9-030689087-CAAAAAA-CAAAA	chr9	30689087	CAAAAAA	CAAAA	3942680	ExcessHet	0	none	0.03864900000000002	4	130	0.03864900000000002
chr9-030689087-CAAAAAA-CAAAAA	chr9	30689087	CAAAAAA	CAAAAA	3942680	ExcessHet	0	none	0.159535	12	130	0.159535
chr9-030689087-CAAAAAA-CAAAAAAA	chr9	30689087	CAAAAAA	CAAAAAAA	3942680	ExcessHet	0	none	0.3276199999999996	53	130	0.3276199999999996
chr9-030689087-CAAAAAA-CAAAAAAAA	chr9	30689087	CAAAAAA	CAAAAAAAA	3942680	ExcessHet	0	none	0.026105	1	130	0.026105
chr9-030689087-CAAAAAA-CAAAAAAAAA	chr9	30689087	CAAAAAA	CAAAAAAAAA	3942680	ExcessHet	0	none	0.005287	1	130	0.005287
chr9-030689087-CAAAAAA-CAAAAAAAAAA	chr9	30689087	CAAAAAA	CAAAAAAAAAA	3942680	ExcessHet	0	none	9.400000000000004e-4	0	130	9.400000000000004e-4
chr9-030689087-CAAAAAA-CAAAAAAAAAAA	chr9	30689087	CAAAAAA	CAAAAAAAAAAA	3942680	ExcessHet	0	none	4.05e-4	0	130	4.05e-4
chr9-030689087-CAAAAAA-CAAAAAAAAAAAA	chr9	30689087	CAAAAAA	CAAAAAAAAAAAA	3942680	ExcessHet	0	none	5.41e-4	0	130	5.41e-4
chr9-030689087-CAAAAAA-CAAAAAAAAAAAAA	chr9	30689087	CAAAAAA	CAAAAAAAAAAAAA	3942680	ExcessHet	0	none	2.2999999999999995e-4	0	130	2.2999999999999995e-4
chr9-030689087-CAAAAAA-CAAAAAAAAAAAAAA	chr9	30689087	CAAAAAA	CAAAAAAAAAAAAAA	3942680	ExcessHet	0	none	1.47e-4	0	130	1.47e-4
chr9-030689087-CAAAAAA-CAAAAAAAAAAAAAAA	chr9	30689087	CAAAAAA	CAAAAAAAAAAAAAAA	3942680	ExcessHet	0	none	7.099999999999998e-5	0	130	7.099999999999998e-5
chr9-030689087-CAAAAAA-CAAAAAAAAAAAAAAAA	chr9	30689087	CAAAAAA	CAAAAAAAAAAAAAAAA	3942680	ExcessHet	0	none	0	0	130	1e-6
chr9-030689087-CAAAAAA-CAAAAAAAAAAAAAAAAA	chr9	30689087	CAAAAAA	CAAAAAAAAAAAAAAAAA	3942680	ExcessHet	0	none	0	0	130	1e-6
chr9-030689087-CAAAAAA-CAAAAAAAAAAAAAAAAAAAAAAA	chr9	30689087	CAAAAAA	CAAAAAAAAAAAAAAAAAAAAAAA	3942680	ExcessHet	0	none	0	0	130	1e-6
chr9-030689088-A-*	chr9	30689088	A	*	310	VQSRTrancheSNP99.90to99.95	0	none	0.207479	20	94	0.207479
chr9-030689088-A-C	chr9	30689088	A	C	310	VQSRTrancheSNP99.90to99.95	0	none	1.0799999999999996e-4	0	94	1.0799999999999996e-4
chr9-030689089-A-*	chr9	30689089	A	*	286	VQSRTrancheSNP99.90to99.95	0	none	0.047458	6	76	0.047458
chr9-030689089-A-C	chr9	30689089	A	C	286	VQSRTrancheSNP99.90to99.95	0	none	0	0	76	1e-6
chr9-030689181-C-A	chr9	30689181	C	A	5223259	VQSRTrancheSNP99.80to99.90	0.34349	afr	0.154005	25	134	0.34349
chr9-030689215-A-G	chr9	30689215	A	G	252272	ExcessHet	0.15417	afr	0.060092000000000013	1	134	0.15417
chr9-030689222-G-A	chr9	30689222	G	A	42410916	PASS	0.84451	amr	0.7677300000000002	111	134	0.84451
chr9-030689231-C-T	chr9	30689231	C	T	4424	VQSRTrancheSNP99.95to100.00	0.0012093	nfe	0.00164499999999999	1	134	0.00164499999999999
chr9-030689232-A-G	chr9	30689232	A	G	163389	ExcessHet	0.060777	afr	0.04729300000000001	1	134	0.060777
chr9-030689249-G-A	chr9	30689249	G	A	114318	ExcessHet	0.012366	afr	0.04131600000000001	1	132	0.04131600000000001
chr9-030689287-T-C	chr9	30689287	T	C	417754	ExcessHet	0.0095175	afr	0.094735	11	130	0.094735
chr9-030689316-G-C	chr9	30689316	G	C	3429717	ExcessHet	0.038657	afr	0.242406	21	132	0.242406
chr9-030689336-G-A	chr9	30689336	G	A	3244929	ExcessHet	0.023622	afr	0.2648429999999995	22	130	0.2648429999999995
chr9-030689342-G-A	chr9	30689342	G	A	3634098	ExcessHet	0.025419	afr	0.2709459999999998	24	134	0.2709459999999998
chr9-030689358-A-C	chr9	30689358	A	C	4979341	ExcessHet	0.069085	afr	0.2795229999999996	24	126	0.2795229999999996
chr9-030689358-A-G	chr9	30689358	A	G	4979341	ExcessHet	0	none	0	0	126	1e-6
chr9-030689418-C-CTT	chr9	30689418	C	CTT	13873272	ExcessHet	0.30985	afr	0.3726449999999995	50	134	0.3726449999999995
chr9-030689418-C-G	chr9	30689418	C	G	13873272	ExcessHet	0	none	0	0	134	1e-6
chr9-030689447-G-A	chr9	30689447	G	A	12616095	ExcessHet	0.33859	afr	0.3719159999999994	50	134	0.3719159999999994
chr9-030689461-A-C	chr9	30689461	A	C	12635321	ExcessHet	0.36333	afr	0.3734359999999995	49	132	0.3734359999999995
chr9-030689461-A-G	chr9	30689461	A	G	12635321	ExcessHet	0	none	0	0	132	1e-6
chr9-030689544-A-T	chr9	30689544	A	T	6073939	ExcessHet	0.082432	afr	0.3107629999999996	34	120	0.3107629999999996
chr9-030689545-T-C	chr9	30689545	T	C	6076590	ExcessHet	0.077076	afr	0.31091199999999963	34	128	0.31091199999999963
chr9-030689577-G-T	chr9	30689577	G	T	5244036	ExcessHet	0.067119	eas	0.3313479999999997	42	130	0.3313479999999997
chr9-030689579-A-G	chr9	30689579	A	G	5535675	ExcessHet	0.068054	eas	0.33530999999999983	43	132	0.33530999999999983
chr9-030689588-T-C	chr9	30689588	T	C	6874294	ExcessHet	0.11544	amr	0.34529799999999944	44	134	0.34529799999999944
chr9-030689588-T-G	chr9	30689588	T	G	6874294	ExcessHet	0.0015417	nfe	4.730000000000004e-4	1	134	0.0015417
chr9-030689603-C-G	chr9	30689603	C	G	8669745	ExcessHet	0.216	afr	0.35313399999999967	46	134	0.35313399999999967
chr9-030689611-AC-A	chr9	30689611	AC	A	9751228	ExcessHet	0	none	0	1	134	1e-6
chr9-030689611-AC-GC	chr9	30689611	AC	GC	9751228	ExcessHet	0	none	0.35524099999999975	46	134	0.35524099999999975
chr9-030689631-A-G	chr9	30689631	A	G	9676293	ExcessHet	0.33567	afr	0.35585099999999975	46	130	0.35585099999999975
chr9-030689690-A-G	chr9	30689690	A	G	21005829	ExcessHet	0.40971	afr	0.3853219999999998	51	134	0.40971
chr9-030689691-G-A	chr9	30689691	G	A	3031967	ExcessHet	0.075463	nfe	0.09082700000000002	10	134	0.09082700000000002
chr9-030689697-T-C	chr9	30689697	T	C	21732902	ExcessHet	0.40469	afr	0.3853219999999998	51	134	0.40469
chr9-030689700-T-C	chr9	30689700	T	C	22032017	ExcessHet	0.40361	afr	0.3853219999999998	51	134	0.40361
chr9-030689708-T-C	chr9	30689708	T	C	23389692	ExcessHet	0.40386	afr	0.38548399999999977	51	134	0.40386
chr9-030689714-A-G	chr9	30689714	A	G	23494273	ExcessHet	0.40547	afr	0.38575399999999976	51	134	0.40547
chr9-030689746-T-A	chr9	30689746	T	A	6422159	ExcessHet	0.29287	eas	0.193849	22	134	0.29287
chr9-030689746-T-G	chr9	30689746	T	G	6422159	ExcessHet	0	none	0	0	134	1e-6
chr9-030689773-A-G	chr9	30689773	A	G	25884651	ExcessHet	0.42484	afr	0.3862679999999998	51	134	0.42484
chr9-030689790-A-G	chr9	30689790	A	G	26211362	ExcessHet	0.42843	afr	0.3862679999999998	51	134	0.42843
chr9-030689850-C-A	chr9	30689850	C	A	7720756	ExcessHet	0.21055	nfe	0.177814	27	134	0.21055
chr9-030689858-C-T	chr9	30689858	C	T	34465174	ExcessHet	0.49119	nfe	0.43068699999999976	63	134	0.49119
chr9-030689912-C-T	chr9	30689912	C	T	3777419	ExcessHet	0.09012	nfe	0.09133700000000002	10	134	0.09133700000000002
chr9-030689913-A-G	chr9	30689913	A	G	25286759	ExcessHet	0.42772	afr	0.3862679999999998	51	134	0.42772
chr9-030689933-G-A	chr9	30689933	G	A	23990092	ExcessHet	0.42483	afr	0.3862139999999998	51	134	0.42483
chr9-030689968-T-C	chr9	30689968	T	C	4378974	ExcessHet	0.12797	nfe	0.16769400000000004	23	130	0.16769400000000004
chr9-030689995-A-G	chr9	30689995	A	G	5700446	ExcessHet	0.10473	nfe	0.17538900000000002	26	134	0.17538900000000002
chr9-030690005-C-CGG	chr9	30690005	C	CGG	19523933.97	ExcessHet	7.2e-7	nfe	2.2000000000000003e-5	0	134	2.2000000000000003e-5
chr9-030690005-C-CTG	chr9	30690005	C	CTG	19523933.97	ExcessHet	0.40313	afr	0.3852399999999998	51	134	0.40313
chr9-030690007-A-*	chr9	30690007	A	*	19425854	ExcessHet	0	none	2.2000000000000003e-5	0	134	2.2000000000000003e-5
chr9-030690007-A-C	chr9	30690007	A	C	19425854	ExcessHet	0.40427	afr	0.38507799999999975	51	134	0.40427
chr9-030690053-T-C	chr9	30690053	T	C	9951187	ExcessHet	0.28687	afr	0.3497369999999996	46	132	0.3497369999999996
chr9-030690075-G-C	chr9	30690075	G	C	8515377	ExcessHet	0.22488	afr	0.3420099999999993	45	132	0.3420099999999993
chr9-030690114-G-A	chr9	30690114	G	A	1620265	ExcessHet	0.050412	afr	0.13981000000000002	16	124	0.13981000000000002
chr9-030690119-C-G	chr9	30690119	C	G	1890608	ExcessHet	0.047337	afr	0.178539	21	128	0.178539
chr9-030690152-A-C	chr9	30690152	A	C	88367	ExcessHet	7.9286e-4	nfe	0.02632000000000002	2	134	0.02632000000000002
chr9-030690205-A-G	chr9	30690205	A	G	1651	PASS	0	none	0	1	134	1e-6
chr9-030690223-G-C	chr9	30690223	G	C	5335597	PASS	0.40224	afr	0.155405	25	134	0.40224
chr9-030690224-G-A	chr9	30690224	G	A	360267	PASS	0.01217	nfe	0.007249	5	134	0.01217
chr9-030773415-A-G	chr9	30773415	A	G	4277	PASS	0.066028	amr	0.00178699999999999	0	22	0.066028
chr9-030773429-A-C	chr9	30773429	A	C	467977	PASS	3.3514e-4	afr	9e-6	0	32	3.3514e-4
chr9-030773429-A-G	chr9	30773429	A	G	467977	PASS	0.6076	nfe	0.21175500000000003	20	32	0.6076
chr9-030773628-G-C	chr9	30773628	G	C	3807	PASS	0.0012917	nfe	6.330000000000003e-4	1	124	0.0012917
chr9-030773724-T-C	chr9	30773724	T	C	588380	PASS	0.2897	eas	0.12593400000000002	17	132	0.2897
chr9-030773964-G-A	chr9	30773964	G	A	8939073	PASS	0	none	3.6999999999999985e-5	0	128	3.6999999999999985e-5
chr9-030773964-G-T	chr9	30773964	G	T	8939073	PASS	0.59097	nfe	0.447839	83	128	0.59097
chr9-030773965-G-T	chr9	30773965	G	T	8934822	PASS	0.59051	nfe	0.447839	83	128	0.59051
chr9-030774008-G-T	chr9	30774008	G	T	117810	PASS	0.072969	amr	0.00883299999999999	1	130	0.072969
chr9-030774208-A-T	chr9	30774208	A	T	2625286	PASS	0.33498	eas	0.14173200000000002	18	134	0.33498
chr9-030774426-G-T	chr9	30774426	G	T	12430	PASS	0.0041928	nfe	0.00101199999999999	1	134	0.0041928
chr9-030774541-C-T	chr9	30774541	C	T	1441301	PASS	0.39464	eas	0.186275	18	134	0.39464
chr9-030774795-CAAAAA-*	chr9	30774795	CAAAAA	*	113538	VQSRTrancheINDEL95.00to96.00	0	none	8.9e-5	0	88	8.9e-5
chr9-030774795-CAAAAA-AAAAAA	chr9	30774795	CAAAAA	AAAAAA	113538	VQSRTrancheINDEL95.00to96.00	0	none	7.030000000000006e-4	1	88	7.030000000000006e-4
chr9-030774795-CAAAAA-C	chr9	30774795	CAAAAA	C	113538	VQSRTrancheINDEL95.00to96.00	0	none	9e-6	0	88	9e-6
chr9-030774795-CAAAAA-CAA	chr9	30774795	CAAAAA	CAA	113538	VQSRTrancheINDEL95.00to96.00	0	none	1.27e-4	0	88	1.27e-4
chr9-030774795-CAAAAA-CAAA	chr9	30774795	CAAAAA	CAAA	113538	VQSRTrancheINDEL95.00to96.00	0	none	0.00441	2	88	0.00441
chr9-030774795-CAAAAA-CAAAA	chr9	30774795	CAAAAA	CAAAA	113538	VQSRTrancheINDEL95.00to96.00	0	none	0.04201200000000001	20	88	0.04201200000000001
chr9-030774795-CAAAAA-CAAAAAA	chr9	30774795	CAAAAA	CAAAAAA	113538	VQSRTrancheINDEL95.00to96.00	0	none	0.01583400000000002	6	88	0.01583400000000002
chr9-030774795-CAAAAA-CAAAAAAA	chr9	30774795	CAAAAA	CAAAAAAA	113538	VQSRTrancheINDEL95.00to96.00	0	none	4.04e-4	0	88	4.04e-4
chr9-030774795-CAAAAA-CAAAAAAAA	chr9	30774795	CAAAAA	CAAAAAAAA	113538	VQSRTrancheINDEL95.00to96.00	0	none	0	0	88	1e-6
chr9-030774795-CAAAAA-CTAAAAAAAA	chr9	30774795	CAAAAA	CTAAAAAAAA	113538	VQSRTrancheINDEL95.00to96.00	0	none	0	0	88	1e-6
chr9-030799362-A-ATCTGTCTT	chr9	30799362	A	ATCTGTCTT	79095	PASS	0	none	0	0	90	1e-6
chr9-030799362-A-ATCTTTCTT	chr9	30799362	A	ATCTTTCTT	79095	PASS	0.14183	eas	0.01765	1	90	0.14183
chr9-030799362-A-ATCTTTTTT	chr9	30799362	A	ATCTTTTTT	79095	PASS	0	none	0	0	90	1e-6
chr9-030799362-A-ATGTT	chr9	30799362	A	ATGTT	79095	PASS	0	none	0	0	90	1e-6
chr9-030799362-A-T	chr9	30799362	A	T	79095	PASS	0	none	0	0	90	1e-6
chr9-030799372-CT-C	chr9	30799372	CT	C	2035	PASS	2.753e-5	nfe	3.820000000000003e-4	0	106	3.820000000000003e-4
chr9-030799372-CT-GT	chr9	30799372	CT	GT	2035	PASS	0	none	0	0	106	1e-6
chr9-030799375-T-TC	chr9	30799375	T	TC	402366.97	PASS	0.10922	nfe	0.086049	11	110	0.10922
chr9-030799375-T-TG	chr9	30799375	T	TG	402366.97	PASS	0	none	0	0	110	1e-6
chr9-030799376-T-C	chr9	30799376	T	C	407264	PASS	2.9867e-4	nfe	0.002814	0	108	0.002814
chr9-030799376-T-G	chr9	30799376	T	G	407264	PASS	0	none	9e-6	0	108	9e-6
chr9-030799376-T-TTTC	chr9	30799376	T	TTTC	407264	PASS	0.11567	nfe	0.085991	11	108	0.11567
chr9-030799376-T-TTTCTTTC	chr9	30799376	T	TTTCTTTC	407264	PASS	0	none	2.2000000000000003e-5	0	108	2.2000000000000003e-5
chr9-030799697-C-G	chr9	30799697	C	G	38356	PASS	0.0156	afr	0.002339	1	134	0.0156
chr9-030799997-C-G	chr9	30799997	C	G	8964488	PASS	0.58341	nfe	0.5447310000000001	87	134	0.58341
chr9-030799997-C-T	chr9	30799997	C	T	8964488	PASS	0	none	9e-6	0	134	9e-6
chr9-030800546-C-*	chr9	30800546	C	*	1315	PASS	0	none	0	0	134	1e-6
chr9-030800546-C-A	chr9	30800546	C	A	1315	PASS	1.9913e-4	nfe	3.6999999999999985e-5	1	134	1.9913e-4
chr9-030800840-GT-G	chr9	30800840	GT	G	927.97	VQSRTrancheINDEL96.00to97.00	5.906e-5	eas	0	0	130	5.906e-5
chr9-030800840-GT-GTT	chr9	30800840	GT	GTT	927.97	VQSRTrancheINDEL96.00to97.00	0	none	4.500000000000005e-4	0	130	4.500000000000005e-4
chr9-030800840-GT-GTTT	chr9	30800840	GT	GTTT	927.97	VQSRTrancheINDEL96.00to97.00	0	none	0	0	130	1e-6
chr9-030832124-CTT-C	chr9	30832124	CTT	C	10722845.97	PASS	3.6e-7	nfe	0	0	134	1e-6
chr9-030832124-CTT-CT	chr9	30832124	CTT	CT	10722845.97	PASS	0	none	0.2689749999999997	29	134	0.2689749999999997
chr9-030832125-T-*	chr9	30832125	T	*	1221	PASS	0	none	0.2690019999999997	29	134	0.2690019999999997
chr9-030832125-T-C	chr9	30832125	T	C	1221	PASS	0	none	0	0	134	1e-6
chr9-031253866-G-*	chr9	31253866	G	*	240193	PASS	0	none	8.9e-5	0	134	8.9e-5
chr9-031253866-G-A	chr9	31253866	G	A	240193	PASS	0.018804	sas	0.01267499999999999	2	134	0.018804
chr9-031253905-C-CG	chr9	31253905	C	CG	58747.97	PASS	0.0092659	mid	0.002364	1	134	0.0092659
chr9-031254118-G-T	chr9	31254118	G	T	817600	PASS	0.23435	eas	0.016749	3	134	0.23435
chr9-031254235-A-G	chr9	31254235	A	G	561442	PASS	0.0099726	nfe	0.00852199999999998	1	134	0.0099726
chr9-031254345-C-T	chr9	31254345	C	T	463053	PASS	0.058539	afr	0.00867799999999999	1	134	0.058539
chr9-031254569-A-C	chr9	31254569	A	C	26176483	PASS	0.56892	afr	0.5338260000000007	70	134	0.56892
chr9-031254613-G-A	chr9	31254613	G	A	27687	PASS	0.0016667	mid	7.270000000000004e-4	1	134	0.0016667
chr9-031254644-C-G	chr9	31254644	C	G	422944	PASS	0.0015719	afr	1.27e-4	0	134	0.0015719
chr9-031254644-C-T	chr9	31254644	C	T	422944	PASS	0.019148	nfe	0.020945	3	134	0.020945
chr9-031254674-T-C	chr9	31254674	T	C	12588908	PASS	0.57449	afr	0.549818	72	134	0.57449
chr9-031254721-A-G	chr9	31254721	A	G	10117686	PASS	0.56909	afr	0.5183500000000006	69	134	0.56909
chr9-031644830-A-G	chr9	31644830	A	G	68006	PASS	0.96559	nfe	0.04879700000000001	0	0	0.96559
chr9-032333567-G-A	chr9	32333567	G	A	140678	PASS	0.032793	afr	0.005416	1	134	0.032793
chr9-032333632-T-C	chr9	32333632	T	C	2165409	PASS	0.15028	eas	0.095658000000000007	11	134	0.15028
chr9-032333942-T-C	chr9	32333942	T	C	4368210	PASS	0.4091	eas	0.23848	35	134	0.4091
chr9-032334062-A-T	chr9	32334062	A	T	87742	PASS	0.018182	sas	0.00539	1	134	0.018182
chr9-032334222-T-C	chr9	32334222	T	C	166787	PASS	0.036739	amr	0.01283199999999999	4	134	0.036739
chr9-032334266-T-G	chr9	32334266	T	G	1034274	PASS	0.1482	eas	0.09112300000000002	11	134	0.1482
chr9-032334266-T-TGGA	chr9	32334266	T	TGGA	1034274	PASS	0	none	0	0	134	1e-6
chr9-032334322-G-T	chr9	32334322	G	T	170514	PASS	0.18927	eas	0.01798800000000002	2	134	0.18927
chr9-032405591-G-T	chr9	32405591	G	T	33319	PASS	0.0016409	nfe	0.00130199999999999	2	134	0.0016409
chr9-032405641-T-G	chr9	32405641	T	G	3038943	PASS	0.28751	sas	0.185278	22	134	0.28751
chr9-032407468-A-G	chr9	32407468	A	G	236307	PASS	0.022832	nfe	0.014775	2	134	0.022832
chr9-032408498-C-G	chr9	32408498	C	G	2358430	PASS	0.13948	nfe	0.115671	24	134	0.13948
chr9-032408614-G-A	chr9	32408614	G	A	44435	PASS	0.0027474	nfe	0.00139899999999999	2	134	0.0027474
chr9-032408795-C-T	chr9	32408795	C	T	399	PASS	2.379e-5	nfe	0	1	134	2.379e-5
chr9-032418239-G-T	chr9	32418239	G	T	23359188	PASS	0.76353	mid	0.7073110000000007	98	134	0.76353
chr9-032419251-G-A	chr9	32419251	G	A	28550	PASS	0.034458	afr	0.002339	1	134	0.034458
chr9-032419251-G-T	chr9	32419251	G	T	28550	PASS	0	none	0	0	134	1e-6
chr9-032424626-C-T	chr9	32424626	C	T	1837	PASS	7.1036e-4	sas	9e-6	1	134	7.1036e-4
chr9-032424677-CGG-C	chr9	32424677	CGG	C	217251	PASS	0	none	0	0	134	1e-6
chr9-032424677-CGG-GGG	chr9	32424677	CGG	GGG	217251	PASS	0	none	0	0	134	1e-6
chr9-032424677-CGG-TGG	chr9	32424677	CGG	TGG	217251	PASS	0	none	0.011365	1	134	0.011365
chr9-032424700-A-ACC	chr9	32424700	A	ACC	212988	PASS	0	none	0	0	134	1e-6
chr9-032424700-A-G	chr9	32424700	A	G	212988	PASS	0.11615	afr	0.01097299999999999	1	134	0.11615
chr9-032424726-C-T	chr9	32424726	C	T	134741	PASS	0.079833	afr	0.00844399999999999	1	134	0.079833
chr9-032425900-T-C	chr9	32425900	T	C	319599	PASS	0.12606	afr	0.01222899999999998	1	134	0.12606
chr9-032425912-A-G	chr9	32425912	A	G	8189495	PASS	0.50447	eas	0.33351799999999976	53	134	0.50447
chr9-032427398-A-G	chr9	32427398	A	G	539935	PASS	0.15453	afr	0.01814600000000001	1	134	0.15453
chr9-032429577-T-G	chr9	32429577	T	G	491937	PASS	0.055664	mid	0.028734	7	134	0.055664
chr9-032429622-T-C	chr9	32429622	T	C	276889	PASS	0.18133	afr	0.019994	1	134	0.18133
chr9-032429622-T-G	chr9	32429622	T	G	276889	PASS	0.019729	afr	0.00142399999999999	0	134	0.019729
chr9-032430680-A-G	chr9	32430680	A	G	245227	PASS	0.18169	afr	0.01841000000000001	1	134	0.18169
chr9-032431622-T-C	chr9	32431622	T	C	96481	PASS	0.079079	afr	0.00784599999999998	1	134	0.079079
chr9-032431893-G-C	chr9	32431893	G	C	88704	PASS	0.015767	mid	0.004826	2	134	0.015767
chr9-032431933-A-G	chr9	32431933	A	G	4154673	PASS	0.45688	eas	0.340515	43	134	0.45688
chr9-032433805-C-A	chr9	32433805	C	A	26536	PASS	0.0016221	nfe	0.00113199999999999	1	134	0.0016221
chr9-032433963-C-T	chr9	32433963	C	T	7897265	PASS	0.60009	sas	0.5301730000000007	76	134	0.60009
chr9-032433967-T-C	chr9	32433967	T	C	12934026	PASS	0.93632	eas	0.8489660000000002	117	134	0.93632
chr9-032434445-A-T	chr9	32434445	A	T	350	PASS	4.32e-6	nfe	0	1	134	4.32e-6
chr9-032435980-C-*	chr9	32435980	C	*	6273035	PASS	0	none	9e-6	0	120	9e-6
chr9-032435980-C-G	chr9	32435980	C	G	6273035	PASS	0	none	0	0	120	1e-6
chr9-032435980-C-T	chr9	32435980	C	T	6273035	PASS	0.44937	eas	0.3351729999999999	39	120	0.44937
chr9-032436002-A-C	chr9	32436002	A	C	82	PASS	0	none	0	0	128	1e-6
chr9-032436016-A-*	chr9	32436016	A	*	13521817	PASS	0	none	9e-6	0	132	9e-6
chr9-032436016-A-G	chr9	32436016	A	G	13521817	PASS	0.56979	nfe	0.5597190000000002	74	132	0.56979
chr9-032436079-G-A	chr9	32436079	G	A	6108	PASS	5.3076e-4	nfe	8.9e-5	1	134	5.3076e-4
chr9-032436109-T-G	chr9	32436109	T	G	492456	PASS	0.028675	nfe	0.01459099999999999	4	134	0.028675
chr9-032436409-C-T	chr9	32436409	C	T	45712	PASS	0.0024479	nfe	0.00144799999999999	1	134	0.0024479
chr9-032440406-G-C	chr9	32440406	G	C	3208038	PASS	0.31763	sas	0.193741	31	134	0.31763
chr9-032440637-G-A	chr9	32440637	G	A	166592	PASS	0	none	0	0	134	1e-6
chr9-032440637-G-T	chr9	32440637	G	T	166592	PASS	0.065902	afr	0.01212499999999999	2	134	0.065902
chr9-032448747-T-C	chr9	32448747	T	C	6715474	PASS	0.45682	eas	0.35878099999999985	44	134	0.45682
chr9-032448852-G-C	chr9	32448852	G	C	304697	PASS	0.010865	nfe	0.00961499999999999	3	134	0.010865
chr9-032448857-G-T	chr9	32448857	G	T	188427	PASS	0.073257	afr	0.007431	1	134	0.073257
chr9-032448907-C-T	chr9	32448907	C	T	428915	PASS	0.066219	afr	0.01230799999999998	2	134	0.066219
chr9-032448961-T-G	chr9	32448961	T	G	732523	PASS	0.14235	afr	0.01933400000000001	2	134	0.14235
chr9-032449146-G-A	chr9	32449146	G	A	9949	PASS	4.801e-4	mid	2.9400000000000004e-4	1	134	4.801e-4
chr9-032449224-G-A	chr9	32449224	G	A	28400	PASS	0.0043367	nfe	0.00189099999999999	1	134	0.0043367
chr9-032450045-T-C	chr9	32450045	T	C	495008	PASS	0.12904	afr	0.01819900000000001	2	134	0.12904
chr9-032450189-T-C	chr9	32450189	T	C	10096643	PASS	0.46465	eas	0.3700779999999994	52	134	0.46465
chr9-032450256-C-G	chr9	32450256	C	G	159343	PASS	0.0098015	mid	0.006551	1	134	0.0098015
chr9-032450301-AATC-A	chr9	32450301	AATC	A	217035.97	PASS	0.061229	afr	0.01199399999999999	2	134	0.061229
chr9-032450304-C-*	chr9	32450304	C	*	56591	PASS	0	none	0.01199399999999999	2	134	0.01199399999999999
chr9-032450304-C-A	chr9	32450304	C	A	56591	PASS	0.058756	afr	0.004442	0	134	0.058756
chr9-032450427-A-G	chr9	32450427	A	G	101740	PASS	0.063114	afr	0.011348	0	78	0.063114
chr9-032450427-A-T	chr9	32450427	A	T	101740	PASS	0	none	0	0	78	1e-6
chr9-032450430-A-AATCTT	chr9	32450430	A	AATCTT	699616.97	PASS	0.077346	mid	0.04636600000000002	4	76	0.077346
chr9-032450517-C-T	chr9	32450517	C	T	53746	PASS	0.059732	afr	0.00862099999999999	0	2	0.059732
chr9-032456658-G-A	chr9	32456658	G	A	187342	PASS	0.2255	sas	0.06779400000000001	0	0	0.2255
chr9-032456729-A-G	chr9	32456729	A	G	92485	PASS	0.21904	eas	0.02929400000000001	0	4	0.21904
chr9-032456780-C-G	chr9	32456780	C	G	65872	PASS	0.07649	afr	0.01562099999999999	0	20	0.07649
chr9-032457191-T-C	chr9	32457191	T	C	2255704	PASS	0.17461	amr	0.06402500000000003	11	134	0.17461
chr9-032457470-C-A	chr9	32457470	C	A	311	VQSRTrancheSNP99.90to99.95	7.1013e-4	nfe	4.500000000000005e-4	0	120	7.1013e-4
chr9-032457483-TAAA-*	chr9	32457483	TAAA	*	474695	ExcessHet	0	none	3.6999999999999985e-5	0	94	3.6999999999999985e-5
chr9-032457483-TAAA-AAAA	chr9	32457483	TAAA	AAAA	474695	ExcessHet	0	none	0.002863	0	94	0.002863
chr9-032457483-TAAA-T	chr9	32457483	TAAA	T	474695	ExcessHet	1.067e-4	nfe	6.560000000000002e-4	1	94	6.560000000000002e-4
chr9-032457483-TAAA-TA	chr9	32457483	TAAA	TA	474695	ExcessHet	0	none	0.02013100000000002	1	94	0.02013100000000002
chr9-032457483-TAAA-TAA	chr9	32457483	TAAA	TAA	474695	ExcessHet	0	none	0.17353	28	94	0.17353
chr9-032457483-TAAA-TAAAA	chr9	32457483	TAAA	TAAAA	474695	ExcessHet	0	none	0.043883	2	94	0.043883
chr9-032457483-TAAA-TAAAAA	chr9	32457483	TAAA	TAAAAA	474695	ExcessHet	0	none	0.00186499999999999	0	94	0.00186499999999999
chr9-032457483-TAAA-TAAAAAA	chr9	32457483	TAAA	TAAAAAA	474695	ExcessHet	0	none	8.9e-5	0	94	8.9e-5
chr9-032457483-TAAA-TAAAAAAA	chr9	32457483	TAAA	TAAAAAAA	474695	ExcessHet	0	none	5.2999999999999994e-5	0	94	5.2999999999999994e-5
chr9-032457483-TAAA-TAAAAAAAAA	chr9	32457483	TAAA	TAAAAAAAAA	474695	ExcessHet	0	none	9e-6	0	94	9e-6
chr9-032457483-TAAA-TAAAAAAAAAA	chr9	32457483	TAAA	TAAAAAAAAAA	474695	ExcessHet	0	none	0	0	94	1e-6
chr9-032457483-TAAA-TAAAAAAAAAAA	chr9	32457483	TAAA	TAAAAAAAAAAA	474695	ExcessHet	0	none	0	0	94	1e-6
chr9-032457484-A-*	chr9	32457484	A	*	156	PASS	0	none	0.195544	30	98	0.195544
chr9-032457484-A-T	chr9	32457484	A	T	156	PASS	7.9618e-4	sas	9e-6	0	98	7.9618e-4
chr9-032457493-AAAAAG-A	chr9	32457493	AAAAAG	A	2887730	PASS	4.576e-5	nfe	0	0	134	4.576e-5
chr9-032457493-AAAAAG-AAAAAAAAAAAAGAAAAG	chr9	32457493	AAAAAG	AAAAAAAAAAAAGAAAAG	2887730	PASS	0	none	0	0	134	1e-6
chr9-032457493-AAAAAG-AAAAAAAAGAAAAG	chr9	32457493	AAAAAG	AAAAAAAAGAAAAG	2887730	PASS	0	none	1.47e-4	0	134	1.47e-4
chr9-032457493-AAAAAG-AAAAAAAGAAAAG	chr9	32457493	AAAAAG	AAAAAAAGAAAAG	2887730	PASS	0	none	0.003524	0	134	0.003524
chr9-032457493-AAAAAG-AAAAAAGAAAAG	chr9	32457493	AAAAAG	AAAAAAGAAAAG	2887730	PASS	0	none	0.055707	11	134	0.055707
chr9-032457493-AAAAAG-AAAAAGAAAAG	chr9	32457493	AAAAAG	AAAAAGAAAAG	2887730	PASS	0	none	0.172938	31	134	0.172938
chr9-032457493-AAAAAG-AAAAGAAAAG	chr9	32457493	AAAAAG	AAAAGAAAAG	2887730	PASS	0	none	0.02544500000000001	2	134	0.02544500000000001
chr9-032457493-AAAAAG-AAAAGGAAAAG	chr9	32457493	AAAAAG	AAAAGGAAAAG	2887730	PASS	0	none	9e-6	0	134	9e-6
chr9-032457493-AAAAAG-AAAGAAAAG	chr9	32457493	AAAAAG	AAAGAAAAG	2887730	PASS	0	none	0.002015	1	134	0.002015
chr9-032457493-AAAAAG-AAGAAAAG	chr9	32457493	AAAAAG	AAGAAAAG	2887730	PASS	0	none	3.6999999999999985e-5	0	134	3.6999999999999985e-5
chr9-032457493-AAAAAG-AAGAAAGAAAAG	chr9	32457493	AAAAAG	AAGAAAGAAAAG	2887730	PASS	0	none	0	0	134	1e-6
chr9-032457493-AAAAAG-AGAAAAG	chr9	32457493	AAAAAG	AGAAAAG	2887730	PASS	0	none	0	0	134	1e-6
chr9-032457493-AAAAAG-GAAAAG	chr9	32457493	AAAAAG	GAAAAG	2887730	PASS	0	none	0	0	134	1e-6
chr9-032457531-G-A	chr9	32457531	G	A	1479962	PASS	0.28625	sas	0.170244	32	134	0.28625
chr9-032457531-G-T	chr9	32457531	G	T	1479962	PASS	0	none	0	0	134	1e-6
chr9-032457559-GAA-*	chr9	32457559	GAA	*	136476	ExcessHet	0	none	0	0	92	1e-6
chr9-032457559-GAA-AAA	chr9	32457559	GAA	AAA	136476	ExcessHet	0	none	2.5100000000000014e-4	0	92	2.5100000000000014e-4
chr9-032457559-GAA-G	chr9	32457559	GAA	G	136476	ExcessHet	5.483e-5	sas	8.440000000000002e-4	0	92	8.440000000000002e-4
chr9-032457559-GAA-GA	chr9	32457559	GAA	GA	136476	ExcessHet	0	none	0.07757000000000003	8	92	0.07757000000000003
chr9-032457559-GAA-GAAA	chr9	32457559	GAA	GAAA	136476	ExcessHet	0	none	0.03775800000000001	3	92	0.03775800000000001
chr9-032457559-GAA-GAAAA	chr9	32457559	GAA	GAAAA	136476	ExcessHet	0	none	3.3800000000000046e-4	0	92	3.3800000000000046e-4
chr9-032457559-GAA-GGAAA	chr9	32457559	GAA	GGAAA	136476	ExcessHet	0	none	0	0	92	1e-6
chr9-032457560-A-*	chr9	32457560	A	*	2072973	PASS	0	none	0.06237900000000001	8	110	0.06237900000000001
chr9-032457560-A-G	chr9	32457560	A	G	2072973	PASS	0.52099	eas	0.273089	41	110	0.52099
chr9-032457561-A-*	chr9	32457561	A	*	4574	PASS	0	none	7.040000000000005e-4	0	126	7.040000000000005e-4
chr9-032457561-A-G	chr9	32457561	A	G	4574	PASS	9.976e-4	nfe	0.005391	0	126	0.005391
chr9-032459452-T-G	chr9	32459452	T	G	10129899	PASS	0.43486	eas	0.3502419999999996	46	134	0.43486
chr9-032466186-G-A	chr9	32466186	G	A	4675280	PASS	0.45311	sas	0.3761859999999996	62	134	0.45311
chr9-032466186-G-T	chr9	32466186	G	T	4675280	PASS	0	none	5.2999999999999994e-5	0	134	5.2999999999999994e-5
chr9-032466192-T-C	chr9	32466192	T	C	1778731	PASS	0.20845	mid	0.14170500000000005	17	134	0.20845
chr9-032466208-A-G	chr9	32466208	A	G	29101	PASS	0.002672	nfe	0.00149699999999999	1	134	0.002672
chr9-032466279-C-T	chr9	32466279	C	T	3164887	PASS	0.20665	mid	0.137103	17	134	0.20665
chr9-032466464-G-T	chr9	32466464	G	T	2303625	PASS	0.20213	mid	0.13648500000000002	17	134	0.20213
chr9-032472897-A-G	chr9	32472897	A	G	1749786	PASS	0.75163	eas	0.29063999999999945	38	122	0.75163
chr9-032472897-A-T	chr9	32472897	A	T	1749786	PASS	0	none	0	0	122	1e-6
chr9-032472912-TAC-CAC	chr9	32472912	TAC	CAC	51925	PASS	0	none	9e-6	0	122	9e-6
chr9-032472912-TAC-T	chr9	32472912	TAC	T	51925	PASS	0.0013939	nfe	0.00903899999999999	3	122	0.00903899999999999
chr9-032472912-TAC-TACAC	chr9	32472912	TAC	TACAC	51925	PASS	0	none	4.950000000000003e-4	0	122	4.950000000000003e-4
chr9-032472912-TAC-TACACAC	chr9	32472912	TAC	TACACAC	51925	PASS	0	none	0.003067	0	122	0.003067
chr9-032472914-C-*	chr9	32472914	C	*	316	PASS	0	none	0.009038	3	118	0.009038
chr9-032472914-C-T	chr9	32472914	C	T	316	PASS	1.81e-5	nfe	0	0	118	1.81e-5
chr9-032473074-GA-AA	chr9	32473074	GA	AA	640	VQSRTrancheINDEL96.00to97.00	0	none	2.2000000000000003e-5	0	130	2.2000000000000003e-5
chr9-032473074-GA-G	chr9	32473074	GA	G	640	VQSRTrancheINDEL96.00to97.00	0	none	0	0	130	1e-6
chr9-032473074-GA-TA	chr9	32473074	GA	TA	640	VQSRTrancheINDEL96.00to97.00	0	none	0	0	130	1e-6
chr9-032473090-T-C	chr9	32473090	T	C	1608093	PASS	0.20924	mid	0.13750700000000002	17	134	0.20924
chr9-032477056-A-G	chr9	32477056	A	G	3017	PASS	0.001322	afr	3.6999999999999985e-5	1	134	0.001322
chr9-032477114-C-G	chr9	32477114	C	G	843	PASS	8.302e-5	nfe	0	1	134	8.302e-5
chr9-032480144-G-A	chr9	32480144	G	A	169623	PASS	0.027064	nfe	0.01593300000000002	5	134	0.027064
chr9-032480253-A-G	chr9	32480253	A	G	2611520	PASS	0	none	9e-6	0	134	9e-6
chr9-032480253-A-T	chr9	32480253	A	T	2611520	PASS	0.20646	mid	0.13626900000000003	17	134	0.20646
chr9-032480289-T-G	chr9	32480289	T	G	2711	PASS	3.552e-5	nfe	9e-6	1	134	3.552e-5
chr9-032481317-G-A	chr9	32481317	G	A	361037	PASS	0.11982	amr	0.02036400000000001	3	134	0.11982
chr9-032481341-C-T	chr9	32481341	C	T	225846	PASS	0.017228	afr	0.01188899999999999	1	134	0.017228
chr9-032481429-G-C	chr9	32481429	G	C	819	PASS	8.4e-7	nfe	0	1	134	1e-6
chr9-032481502-TAAAA-*	chr9	32481502	TAAAA	*	2160443	ExcessHet	0	none	1.6699999999999994e-4	0	124	1.6699999999999994e-4
chr9-032481502-TAAAA-AAAAA	chr9	32481502	TAAAA	AAAAA	2160443	ExcessHet	0	none	7.270000000000005e-4	0	124	7.270000000000005e-4
chr9-032481502-TAAAA-GAAAA	chr9	32481502	TAAAA	GAAAA	2160443	ExcessHet	0	none	0	0	124	1e-6
chr9-032481502-TAAAA-T	chr9	32481502	TAAAA	T	2160443	ExcessHet	1.277e-5	afr	7.099999999999998e-5	0	124	7.099999999999998e-5
chr9-032481502-TAAAA-TA	chr9	32481502	TAAAA	TA	2160443	ExcessHet	0	none	0.00149699999999999	0	124	0.00149699999999999
chr9-032481502-TAAAA-TAA	chr9	32481502	TAAAA	TAA	2160443	ExcessHet	0	none	0.03233800000000002	4	124	0.03233800000000002
chr9-032481502-TAAAA-TAAA	chr9	32481502	TAAAA	TAAA	2160443	ExcessHet	0	none	0.3035069999999993	43	124	0.3035069999999993
chr9-032481502-TAAAA-TAAAAA	chr9	32481502	TAAAA	TAAAAA	2160443	ExcessHet	0	none	0.141693	17	124	0.141693
chr9-032481502-TAAAA-TAAAAAA	chr9	32481502	TAAAA	TAAAAAA	2160443	ExcessHet	0	none	0.005981	0	124	0.005981
chr9-032481502-TAAAA-TAAAAAAA	chr9	32481502	TAAAA	TAAAAAAA	2160443	ExcessHet	0	none	2.09e-4	0	124	2.09e-4
chr9-032481502-TAAAA-TAAAAAAAA	chr9	32481502	TAAAA	TAAAAAAAA	2160443	ExcessHet	0	none	3.6999999999999985e-5	0	124	3.6999999999999985e-5
chr9-032481502-TAAAA-TAAAAAAAAA	chr9	32481502	TAAAA	TAAAAAAAAA	2160443	ExcessHet	0	none	3.6999999999999985e-5	0	124	3.6999999999999985e-5
chr9-032481502-TAAAA-TAAAAAAAAAA	chr9	32481502	TAAAA	TAAAAAAAAAA	2160443	ExcessHet	0	none	0	0	124	1e-6
chr9-032481502-TAAAA-TAAAAAAAAAAAA	chr9	32481502	TAAAA	TAAAAAAAAAAAA	2160443	ExcessHet	0	none	0	0	124	1e-6
chr9-032481502-TAAAA-TAAATAAAAAA	chr9	32481502	TAAAA	TAAATAAAAAA	2160443	ExcessHet	0	none	0	0	124	1e-6
chr9-032481503-A-*	chr9	32481503	A	*	303	PASS	0	none	0.33618799999999993	48	104	0.33618799999999993
chr9-032481503-A-G	chr9	32481503	A	G	303	PASS	0	none	0	0	104	1e-6
chr9-032481503-A-T	chr9	32481503	A	T	303	PASS	0.0015244	amr	8.9e-5	0	104	0.0015244
chr9-032481588-CTTT-C	chr9	32481588	CTTT	C	299796	ExcessHet	4.66e-6	nfe	2.2000000000000003e-5	0	82	2.2000000000000003e-5
chr9-032481588-CTTT-CT	chr9	32481588	CTTT	CT	299796	ExcessHet	0	none	0.004742	0	82	0.004742
chr9-032481588-CTTT-CTT	chr9	32481588	CTTT	CTT	299796	ExcessHet	0	none	0.13422300000000004	18	82	0.13422300000000004
chr9-032481588-CTTT-CTTTT	chr9	32481588	CTTT	CTTTT	299796	ExcessHet	0	none	0.08694800000000003	2	82	0.08694800000000003
chr9-032481588-CTTT-CTTTTT	chr9	32481588	CTTT	CTTTTT	299796	ExcessHet	0	none	5.860000000000005e-4	0	82	5.860000000000005e-4
chr9-032481588-CTTT-TTTT	chr9	32481588	CTTT	TTTT	299796	ExcessHet	0	none	3.6999999999999985e-5	0	82	3.6999999999999985e-5
chr9-032481603-C-T	chr9	32481603	C	T	1518797	PASS	0.22332	afr	0.15178100000000003	17	130	0.22332
chr9-032485290-CAAAAAA-*	chr9	32485290	CAAAAAA	*	4736142	ExcessHet	0	none	2.2000000000000003e-5	0	114	2.2000000000000003e-5
chr9-032485290-CAAAAAA-AAAAAAA	chr9	32485290	CAAAAAA	AAAAAAA	4736142	ExcessHet	0	none	0.00154499999999999	0	114	0.00154499999999999
chr9-032485290-CAAAAAA-C	chr9	32485290	CAAAAAA	C	4736142	ExcessHet	0	none	0	0	114	1e-6
chr9-032485290-CAAAAAA-CAAAA	chr9	32485290	CAAAAAA	CAAAA	4736142	ExcessHet	0	none	4.270000000000005e-4	0	114	4.270000000000005e-4
chr9-032485290-CAAAAAA-CAAAAA	chr9	32485290	CAAAAAA	CAAAAA	4736142	ExcessHet	0	none	0.04214800000000002	3	114	0.04214800000000002
chr9-032485290-CAAAAAA-CAAAAAAA	chr9	32485290	CAAAAAA	CAAAAAAA	4736142	ExcessHet	0	none	0.33144599999999974	44	114	0.33144599999999974
chr9-032485290-CAAAAAA-CAAAAAAAA	chr9	32485290	CAAAAAA	CAAAAAAAA	4736142	ExcessHet	0	none	0.01797800000000002	5	114	0.01797800000000002
chr9-032485290-CAAAAAA-CAAAAAAAAA	chr9	32485290	CAAAAAA	CAAAAAAAAA	4736142	ExcessHet	0	none	8.9e-5	0	114	8.9e-5
chr9-032485290-CAAAAAA-CAAAAAAAAAAAAAA	chr9	32485290	CAAAAAA	CAAAAAAAAAAAAAA	4736142	ExcessHet	0	none	0	0	114	1e-6
chr9-032485348-G-T	chr9	32485348	G	T	172078	PASS	0.012055	nfe	0.01018899999999999	3	134	0.012055
chr9-032485504-C-A	chr9	32485504	C	A	35	PASS	0	none	7.099999999999998e-5	0	92	7.099999999999998e-5
chr9-032485504-C-T	chr9	32485504	C	T	35	PASS	0	none	0	0	92	1e-6
chr9-032485527-GCTT-CCTT	chr9	32485527	GCTT	CCTT	86	VQSRTrancheINDEL95.00to96.00	0	none	5.2999999999999994e-5	0	50	5.2999999999999994e-5
chr9-032485527-GCTT-G	chr9	32485527	GCTT	G	86	VQSRTrancheINDEL95.00to96.00	0	none	0	0	50	1e-6
chr9-032485527-GCTT-TCTT	chr9	32485527	GCTT	TCTT	86	VQSRTrancheINDEL95.00to96.00	0	none	2.2000000000000003e-5	1	50	2.2000000000000003e-5
chr9-032485531-CTTTTTTTTTTTTTTTT-*	chr9	32485531	CTTTTTTTTTTTTTTTT	*	1716287	VQSRTrancheINDEL95.00to96.00	0	none	1.47e-4	0	0	1.47e-4
chr9-032485531-CTTTTTTTTTTTTTTTT-ATTTTTTTTTTTTTTTT	chr9	32485531	CTTTTTTTTTTTTTTTT	ATTTTTTTTTTTTTTTT	1716287	VQSRTrancheINDEL95.00to96.00	0	none	7.950000000000004e-4	0	0	7.950000000000004e-4
chr9-032485531-CTTTTTTTTTTTTTTTT-C	chr9	32485531	CTTTTTTTTTTTTTTTT	C	1716287	VQSRTrancheINDEL95.00to96.00	0	none	0	0	0	1e-6
chr9-032485531-CTTTTTTTTTTTTTTTT-CATTTTTTTTTTTTTTTTT	chr9	32485531	CTTTTTTTTTTTTTTTT	CATTTTTTTTTTTTTTTTT	1716287	VQSRTrancheINDEL95.00to96.00	0	none	0	0	0	1e-6
chr9-032485531-CTTTTTTTTTTTTTTTT-CCTTTTTTTTTTTTTTTTT	chr9	32485531	CTTTTTTTTTTTTTTTT	CCTTTTTTTTTTTTTTTTT	1716287	VQSRTrancheINDEL95.00to96.00	0	none	0	0	0	1e-6
chr9-032485531-CTTTTTTTTTTTTTTTT-CTTT	chr9	32485531	CTTTTTTTTTTTTTTTT	CTTT	1716287	VQSRTrancheINDEL95.00to96.00	0	none	9e-6	0	0	9e-6
chr9-032485531-CTTTTTTTTTTTTTTTT-CTTTT	chr9	32485531	CTTTTTTTTTTTTTTTT	CTTTT	1716287	VQSRTrancheINDEL95.00to96.00	0	none	0.00178599999999999	0	0	0.00178599999999999
chr9-032485531-CTTTTTTTTTTTTTTTT-CTTTTT	chr9	32485531	CTTTTTTTTTTTTTTTT	CTTTTT	1716287	VQSRTrancheINDEL95.00to96.00	0	none	1.6699999999999994e-4	0	0	1.6699999999999994e-4
chr9-032485531-CTTTTTTTTTTTTTTTT-CTTTTTT	chr9	32485531	CTTTTTTTTTTTTTTTT	CTTTTTT	1716287	VQSRTrancheINDEL95.00to96.00	0	none	7.950000000000004e-4	0	0	7.950000000000004e-4
chr9-032485531-CTTTTTTTTTTTTTTTT-CTTTTTTT	chr9	32485531	CTTTTTTTTTTTTTTTT	CTTTTTTT	1716287	VQSRTrancheINDEL95.00to96.00	0	none	2.2000000000000003e-5	0	0	2.2000000000000003e-5
chr9-032485531-CTTTTTTTTTTTTTTTT-CTTTTTTTT	chr9	32485531	CTTTTTTTTTTTTTTTT	CTTTTTTTT	1716287	VQSRTrancheINDEL95.00to96.00	0	none	9e-6	0	0	9e-6
chr9-032485531-CTTTTTTTTTTTTTTTT-CTTTTTTTTT	chr9	32485531	CTTTTTTTTTTTTTTTT	CTTTTTTTTT	1716287	VQSRTrancheINDEL95.00to96.00	0	none	6.999999999999998e-5	0	0	6.999999999999998e-5
chr9-032485531-CTTTTTTTTTTTTTTTT-CTTTTTTTTTT	chr9	32485531	CTTTTTTTTTTTTTTTT	CTTTTTTTTTT	1716287	VQSRTrancheINDEL95.00to96.00	0	none	3.810000000000003e-4	0	0	3.810000000000003e-4
chr9-032485531-CTTTTTTTTTTTTTTTT-CTTTTTTTTTTT	chr9	32485531	CTTTTTTTTTTTTTTTT	CTTTTTTTTTTT	1716287	VQSRTrancheINDEL95.00to96.00	0	none	0.00173699999999999	0	0	0.00173699999999999
chr9-032485531-CTTTTTTTTTTTTTTTT-CTTTTTTTTTTTT	chr9	32485531	CTTTTTTTTTTTTTTTT	CTTTTTTTTTTTT	1716287	VQSRTrancheINDEL95.00to96.00	0	none	0.00712	0	0	0.00712
chr9-032485531-CTTTTTTTTTTTTTTTT-CTTTTTTTTTTTTT	chr9	32485531	CTTTTTTTTTTTTTTTT	CTTTTTTTTTTTTT	1716287	VQSRTrancheINDEL95.00to96.00	0	none	0.023057	0	0	0.023057
chr9-032485531-CTTTTTTTTTTTTTTTT-CTTTTTTTTTTTTTT	chr9	32485531	CTTTTTTTTTTTTTTTT	CTTTTTTTTTTTTTT	1716287	VQSRTrancheINDEL95.00to96.00	0	none	0.06381900000000001	0	0	0.06381900000000001
chr9-032485531-CTTTTTTTTTTTTTTTT-CTTTTTTTTTTTTTTT	chr9	32485531	CTTTTTTTTTTTTTTTT	CTTTTTTTTTTTTTTT	1716287	VQSRTrancheINDEL95.00to96.00	0	none	0.1317	0	0	0.1317
chr9-032485531-CTTTTTTTTTTTTTTTT-CTTTTTTTTTTTTTTTTT	chr9	32485531	CTTTTTTTTTTTTTTTT	CTTTTTTTTTTTTTTTTT	1716287	VQSRTrancheINDEL95.00to96.00	0	none	0.136418	0	0	0.136418
chr9-032485531-CTTTTTTTTTTTTTTTT-CTTTTTTTTTTTTTTTTTT	chr9	32485531	CTTTTTTTTTTTTTTTT	CTTTTTTTTTTTTTTTTTT	1716287	VQSRTrancheINDEL95.00to96.00	0	none	0.045446	0	0	0.045446
chr9-032485531-CTTTTTTTTTTTTTTTT-CTTTTTTTTTTTTTTTTTTT	chr9	32485531	CTTTTTTTTTTTTTTTT	CTTTTTTTTTTTTTTTTTTT	1716287	VQSRTrancheINDEL95.00to96.00	0	none	0.01884300000000001	0	0	0.01884300000000001
chr9-032485531-CTTTTTTTTTTTTTTTT-CTTTTTTTTTTTTTTTTTTTT	chr9	32485531	CTTTTTTTTTTTTTTTT	CTTTTTTTTTTTTTTTTTTTT	1716287	VQSRTrancheINDEL95.00to96.00	0	none	0.01343899999999999	0	0	0.01343899999999999
chr9-032485531-CTTTTTTTTTTTTTTTT-CTTTTTTTTTTTTTTTTTTTTT	chr9	32485531	CTTTTTTTTTTTTTTTT	CTTTTTTTTTTTTTTTTTTTTT	1716287	VQSRTrancheINDEL95.00to96.00	0	none	0.00983999999999998	0	0	0.00983999999999998
chr9-032485531-CTTTTTTTTTTTTTTTT-CTTTTTTTTTTTTTTTTTTTTTT	chr9	32485531	CTTTTTTTTTTTTTTTT	CTTTTTTTTTTTTTTTTTTTTTT	1716287	VQSRTrancheINDEL95.00to96.00	0	none	0.007068	0	0	0.007068
chr9-032485531-CTTTTTTTTTTTTTTTT-CTTTTTTTTTTTTTTTTTTTTTTT	chr9	32485531	CTTTTTTTTTTTTTTTT	CTTTTTTTTTTTTTTTTTTTTTTT	1716287	VQSRTrancheINDEL95.00to96.00	0	none	0.00412	0	0	0.00412
chr9-032485531-CTTTTTTTTTTTTTTTT-CTTTTTTTTTTTTTTTTTTTTTTTT	chr9	32485531	CTTTTTTTTTTTTTTTT	CTTTTTTTTTTTTTTTTTTTTTTTT	1716287	VQSRTrancheINDEL95.00to96.00	0	none	0.00132099999999999	0	0	0.00132099999999999
chr9-032485531-CTTTTTTTTTTTTTTTT-CTTTTTTTTTTTTTTTTTTTTTTTTT	chr9	32485531	CTTTTTTTTTTTTTTTT	CTTTTTTTTTTTTTTTTTTTTTTTTT	1716287	VQSRTrancheINDEL95.00to96.00	0	none	2.08e-4	0	0	2.08e-4
chr9-032485531-CTTTTTTTTTTTTTTTT-CTTTTTTTTTTTTTTTTTTTTTTTTTT	chr9	32485531	CTTTTTTTTTTTTTTTT	CTTTTTTTTTTTTTTTTTTTTTTTTTT	1716287	VQSRTrancheINDEL95.00to96.00	0	none	1.47e-4	0	0	1.47e-4
chr9-032485531-CTTTTTTTTTTTTTTTT-CTTTTTTTTTTTTTTTTTTTTTTTTTTT	chr9	32485531	CTTTTTTTTTTTTTTTT	CTTTTTTTTTTTTTTTTTTTTTTTTTTT	1716287	VQSRTrancheINDEL95.00to96.00	0	none	3.6999999999999985e-5	0	0	3.6999999999999985e-5
chr9-032485531-CTTTTTTTTTTTTTTTT-CTTTTTTTTTTTTTTTTTTTTTTTTTTTT	chr9	32485531	CTTTTTTTTTTTTTTTT	CTTTTTTTTTTTTTTTTTTTTTTTTTTTT	1716287	VQSRTrancheINDEL95.00to96.00	0	none	2.2000000000000003e-5	0	0	2.2000000000000003e-5
chr9-032485531-CTTTTTTTTTTTTTTTT-CTTTTTTTTTTTTTTTTTTTTTTTTTTTTTT	chr9	32485531	CTTTTTTTTTTTTTTTT	CTTTTTTTTTTTTTTTTTTTTTTTTTTTTTT	1716287	VQSRTrancheINDEL95.00to96.00	0	none	0	0	0	1e-6
chr9-032485531-CTTTTTTTTTTTTTTTT-CTTTTTTTTTTTTTTTTTTTTTTTTTTTTTTTT	chr9	32485531	CTTTTTTTTTTTTTTTT	CTTTTTTTTTTTTTTTTTTTTTTTTTTTTTTTT	1716287	VQSRTrancheINDEL95.00to96.00	0	none	0	0	0	1e-6
chr9-032485531-CTTTTTTTTTTTTTTTT-CTTTTTTTTTTTTTTTTTTTTTTTTTTTTTTTTTTTTT	chr9	32485531	CTTTTTTTTTTTTTTTT	CTTTTTTTTTTTTTTTTTTTTTTTTTTTTTTTTTTTTT	1716287	VQSRTrancheINDEL95.00to96.00	0	none	9e-6	0	0	9e-6
chr9-032485531-CTTTTTTTTTTTTTTTT-CTTTTTTTTTTTTTTTTTTTTTTTTTTTTTTTTTTTTTT	chr9	32485531	CTTTTTTTTTTTTTTTT	CTTTTTTTTTTTTTTTTTTTTTTTTTTTTTTTTTTTTTT	1716287	VQSRTrancheINDEL95.00to96.00	0	none	9e-6	0	0	9e-6
chr9-032485531-CTTTTTTTTTTTTTTTT-CTTTTTTTTTTTTTTTTTTTTTTTTTTTTTTTTTTTTTTT	chr9	32485531	CTTTTTTTTTTTTTTTT	CTTTTTTTTTTTTTTTTTTTTTTTTTTTTTTTTTTTTTTT	1716287	VQSRTrancheINDEL95.00to96.00	0	none	0	0	0	1e-6
chr9-032485531-CTTTTTTTTTTTTTTTT-TTTTTTTTTTTTTTTTT	chr9	32485531	CTTTTTTTTTTTTTTTT	TTTTTTTTTTTTTTTTT	1716287	VQSRTrancheINDEL95.00to96.00	0	none	4.260000000000005e-4	0	0	4.260000000000005e-4
chr9-032485532-T-*	chr9	32485532	T	*	149	PASS	0	none	0.232949	0	2	0.232949
chr9-032485532-T-A	chr9	32485532	T	A	149	PASS	6.5482e-4	eas	2.08e-4	0	2	6.5482e-4
chr9-032485533-T-*	chr9	32485533	T	*	119	VQSRTrancheINDEL96.00to97.00	0	none	0.103639	0	8	0.103639
chr9-032485533-T-A	chr9	32485533	T	A	119	VQSRTrancheINDEL96.00to97.00	6.71e-6	nfe	2.2000000000000003e-5	0	8	2.2000000000000003e-5
chr9-032485533-T-TAA	chr9	32485533	T	TAA	119	VQSRTrancheINDEL96.00to97.00	0	none	9e-6	0	8	9e-6
chr9-032487398-G-A	chr9	32487398	G	A	45953	PASS	0.0067504	afr	0.00264	1	134	0.0067504
chr9-032488011-C-T	chr9	32488011	C	T	6351	PASS	2.0136e-4	sas	3.6999999999999985e-5	1	134	2.0136e-4
chr9-032488239-G-A	chr9	32488239	G	A	11629950	PASS	3.0234e-4	afr	4.05e-4	0	134	4.05e-4
chr9-032488239-G-C	chr9	32488239	G	C	11629950	PASS	0.46911	sas	0.3786179999999996	61	134	0.46911
chr9-032488683-T-C	chr9	32488683	T	C	513382	PASS	0.1638	amr	0.05068400000000001	8	134	0.1638
chr9-032489038-A-G	chr9	32489038	A	G	448	VQSRTrancheSNP99.80to99.90	4.7e-6	nfe	0	1	134	4.7e-6
chr9-032489560-T-C	chr9	32489560	T	C	2703	PASS	0.0019451	nfe	3.6000000000000035e-4	1	132	0.0019451
chr9-032491242-C-T	chr9	32491242	C	T	8634815	PASS	0.59998	mid	0.5283060000000007	78	134	0.59998
chr9-032491316-A-T	chr9	32491316	A	T	1338	PASS	2.0617e-4	nfe	9e-6	1	134	2.0617e-4
chr9-032492277-G-A	chr9	32492277	G	A	22034	PASS	0.0035634	nfe	0.001966	1	134	0.0035634
chr9-032492277-G-C	chr9	32492277	G	C	22034	PASS	6.7e-6	nfe	0	0	134	6.7e-6
chr9-032492354-T-C	chr9	32492354	T	C	2420216	PASS	0.2171	mid	0.14638700000000002	18	134	0.2171
chr9-032493622-CAAA-AAAA	chr9	32493622	CAAA	AAAA	889226	ExcessHet	0	none	0	0	104	1e-6
chr9-032493622-CAAA-C	chr9	32493622	CAAA	C	889226	ExcessHet	8.45e-6	nfe	1.27e-4	0	104	1.27e-4
chr9-032493622-CAAA-CA	chr9	32493622	CAAA	CA	889226	ExcessHet	0	none	0.005335	2	104	0.005335
chr9-032493622-CAAA-CAA	chr9	32493622	CAAA	CAA	889226	ExcessHet	0	none	0.11697300000000002	14	104	0.11697300000000002
chr9-032493622-CAAA-CAAAA	chr9	32493622	CAAA	CAAAA	889226	ExcessHet	0	none	0.189489	26	104	0.189489
chr9-032493622-CAAA-CAAAAA	chr9	32493622	CAAA	CAAAAA	889226	ExcessHet	0	none	0.00947699999999999	1	104	0.00947699999999999
chr9-032493622-CAAA-CAAAAAA	chr9	32493622	CAAA	CAAAAAA	889226	ExcessHet	0	none	1.0799999999999996e-4	0	104	1.0799999999999996e-4
chr9-032494031-A-T	chr9	32494031	A	T	39422	PASS	0.0064046	nfe	0.003094	3	134	0.0064046
chr9-032500834-C-T	chr9	32500834	C	T	309922	PASS	0.01866	nfe	0.01099899999999999	4	134	0.01866
chr9-032525917-C-G	chr9	32525917	C	G	3582051	PASS	0.40079	sas	0.244268	32	132	0.40079
chr9-032525971-C-A	chr9	32525971	C	A	16823965	PASS	0.66037	mid	0.6169380000000002	86	134	0.66037
chr9-032526148-G-A	chr9	32526148	G	A	4821279	PASS	0.26562	nfe	0.225477	37	134	0.26562
chr9-032526171-G-A	chr9	32526171	G	A	13345	PASS	0.0010647	nfe	4.500000000000005e-4	1	134	0.0010647
chr9-032526235-G-C	chr9	32526235	G	C	8335273	PASS	0.64664	mid	0.6045950000000008	86	134	0.64664
chr9-032526279-A-C	chr9	32526279	A	C	152910	PASS	0.015308	nfe	0.01228199999999998	6	134	0.015308
chr9-032541024-CAA-AAA	chr9	32541024	CAA	AAA	399973	PASS	0	none	2.93e-4	0	2	2.93e-4
chr9-032541024-CAA-C	chr9	32541024	CAA	C	399973	PASS	8.664e-4	nfe	5.850000000000005e-4	0	2	8.664e-4
chr9-032541024-CAA-CA	chr9	32541024	CAA	CA	399973	PASS	0	none	0.073589	0	2	0.073589
chr9-032541024-CAA-CAAA	chr9	32541024	CAA	CAAA	399973	PASS	0	none	0.08550300000000001	1	2	0.08550300000000001
chr9-032541024-CAA-CAAAA	chr9	32541024	CAA	CAAAA	399973	PASS	0	none	0.003461	0	2	0.003461
chr9-032541024-CAA-CAAAAA	chr9	32541024	CAA	CAAAAA	399973	PASS	0	none	9e-6	0	2	9e-6
chr9-032541024-CAA-TAA	chr9	32541024	CAA	TAA	399973	PASS	0	none	2.2899999999999996e-4	0	2	2.2899999999999996e-4
chr9-032541247-CAA-AAA	chr9	32541247	CAA	AAA	1320918	ExcessHet	0	none	0	0	110	1e-6
chr9-032541247-CAA-C	chr9	32541247	CAA	C	1320918	ExcessHet	2.08e-6	nfe	8.9e-5	0	110	8.9e-5
chr9-032541247-CAA-CA	chr9	32541247	CAA	CA	1320918	ExcessHet	0	none	0.06599000000000001	3	110	0.06599000000000001
chr9-032541247-CAA-CAAA	chr9	32541247	CAA	CAAA	1320918	ExcessHet	0	none	0.156649	18	110	0.156649
chr9-032541247-CAA-CAAAA	chr9	32541247	CAA	CAAAA	1320918	ExcessHet	0	none	0.002313	0	110	0.002313
chr9-032541247-CAA-CAAAAA	chr9	32541247	CAA	CAAAAA	1320918	ExcessHet	0	none	9e-6	0	110	9e-6
chr9-032541534-A-G	chr9	32541534	A	G	11601497	PASS	0.252	nfe	0.19959	34	134	0.252
chr9-032541734-G-A	chr9	32541734	G	A	1586	PASS	2.37e-5	nfe	0	1	134	2.37e-5
chr9-032542206-A-G	chr9	32542206	A	G	14549347	PASS	0.35975	sas	0.206627	32	134	0.35975
chr9-032542280-T-C	chr9	32542280	T	C	770304	PASS	0.019089	nfe	0.01065899999999998	5	134	0.019089
chr9-032550914-G-A	chr9	32550914	G	A	1289890	PASS	0.024548	nfe	0.01614300000000001	2	134	0.024548
chr9-032551048-T-*	chr9	32551048	T	*	2884	PASS	0	none	9e-6	0	134	9e-6
chr9-032551048-T-C	chr9	32551048	T	C	2884	PASS	0.0015934	afr	2.2000000000000003e-5	1	134	0.0015934
chr9-032551351-T-A	chr9	32551351	T	A	267110	PASS	0.035018	mid	0.02484100000000002	1	24	0.035018
chr9-032552166-T-TCTC	chr9	32552166	T	TCTC	10659594.97	PASS	0.65366	mid	0.5603920000000001	80	130	0.65366
chr9-032552174-CAAAAAAA-*	chr9	32552174	CAAAAAAA	*	3662275	ExcessHet	0	none	0	0	114	1e-6
chr9-032552174-CAAAAAAA-AAAAAAAA	chr9	32552174	CAAAAAAA	AAAAAAAA	3662275	ExcessHet	0	none	9e-6	0	114	9e-6
chr9-032552174-CAAAAAAA-C	chr9	32552174	CAAAAAAA	C	3662275	ExcessHet	2.342e-5	nfe	3.6999999999999985e-5	0	114	3.6999999999999985e-5
chr9-032552174-CAAAAAAA-CA	chr9	32552174	CAAAAAAA	CA	3662275	ExcessHet	0	none	8.450000000000003e-4	0	114	8.450000000000003e-4
chr9-032552174-CAAAAAAA-CAA	chr9	32552174	CAAAAAAA	CAA	3662275	ExcessHet	0	none	0.007661	1	114	0.007661
chr9-032552174-CAAAAAAA-CAAA	chr9	32552174	CAAAAAAA	CAAA	3662275	ExcessHet	0	none	0.02125200000000002	2	114	0.02125200000000002
chr9-032552174-CAAAAAAA-CAAAA	chr9	32552174	CAAAAAAA	CAAAA	3662275	ExcessHet	0	none	0.05789800000000001	8	114	0.05789800000000001
chr9-032552174-CAAAAAAA-CAAAAA	chr9	32552174	CAAAAAAA	CAAAAA	3662275	ExcessHet	0	none	0.168168	19	114	0.168168
chr9-032552174-CAAAAAAA-CAAAAAA	chr9	32552174	CAAAAAAA	CAAAAAA	3662275	ExcessHet	0	none	0.3447239999999994	45	114	0.3447239999999994
chr9-032552174-CAAAAAAA-CAAAAAAAA	chr9	32552174	CAAAAAAA	CAAAAAAAA	3662275	ExcessHet	0	none	0.02273300000000001	1	114	0.02273300000000001
chr9-032552174-CAAAAAAA-CAAAAAAAAA	chr9	32552174	CAAAAAAA	CAAAAAAAAA	3662275	ExcessHet	0	none	0.00113199999999999	0	114	0.00113199999999999
chr9-032552174-CAAAAAAA-CAAAAAAAAAA	chr9	32552174	CAAAAAAA	CAAAAAAAAAA	3662275	ExcessHet	0	none	9e-6	0	114	9e-6
chr9-032552174-CAAAAAAA-CAAAAAAAAAAAAAAAA	chr9	32552174	CAAAAAAA	CAAAAAAAAAAAAAAAA	3662275	ExcessHet	0	none	0	0	114	1e-6
chr9-032552176-A-*	chr9	32552176	A	*	914	PASS	0	none	0.31405299999999975	23	46	0.31405299999999975
chr9-032552176-A-C	chr9	32552176	A	C	914	PASS	1.2329e-4	nfe	2.2000000000000003e-5	0	46	1.2329e-4
chr9-032552178-A-*	chr9	32552178	A	*	39	PASS	0	none	0.03615100000000001	3	80	0.03615100000000001
chr9-032552178-A-C	chr9	32552178	A	C	39	PASS	0	none	2.2000000000000003e-5	0	80	2.2000000000000003e-5
chr9-032552204-C-A	chr9	32552204	C	A	4447	VQSRTrancheSNP99.90to99.95	0.0025822	nfe	0.006519	0	100	0.006519
chr9-032552464-C-G	chr9	32552464	C	G	2105439	PASS	0.16468	amr	0.051752	7	134	0.16468
chr9-032553173-A-G	chr9	32553173	A	G	1704042	PASS	0.4595	sas	0.34699499999999955	54	102	0.4595
chr9-032553199-CTTTTTT-ATTTTTT	chr9	32553199	CTTTTTT	ATTTTTT	352406	ExcessHet	0	none	0	0	20	1e-6
chr9-032553199-CTTTTTT-C	chr9	32553199	CTTTTTT	C	352406	ExcessHet	0.0081563	afr	0.001984	0	20	0.0081563
chr9-032553199-CTTTTTT-CTTT	chr9	32553199	CTTTTTT	CTTT	352406	ExcessHet	0	none	9.610000000000004e-4	0	20	9.610000000000004e-4
chr9-032553199-CTTTTTT-CTTTT	chr9	32553199	CTTTTTT	CTTTT	352406	ExcessHet	0	none	0.01253099999999999	1	20	0.01253099999999999
chr9-032553199-CTTTTTT-CTTTTT	chr9	32553199	CTTTTTT	CTTTTT	352406	ExcessHet	0	none	0.133327	2	20	0.133327
chr9-032553199-CTTTTTT-CTTTTTTT	chr9	32553199	CTTTTTT	CTTTTTTT	352406	ExcessHet	0	none	0.04230700000000002	0	20	0.04230700000000002
chr9-032553199-CTTTTTT-CTTTTTTTT	chr9	32553199	CTTTTTT	CTTTTTTTT	352406	ExcessHet	0	none	9.610000000000004e-4	0	20	9.610000000000004e-4
chr9-032553199-CTTTTTT-CTTTTTTTTT	chr9	32553199	CTTTTTT	CTTTTTTTTT	352406	ExcessHet	0	none	0	0	20	1e-6
chr9-032553199-CTTTTTT-TTTTTTT	chr9	32553199	CTTTTTT	TTTTTTT	352406	ExcessHet	0	none	0	0	20	1e-6
chr9-032553257-C-T	chr9	32553257	C	T	15534	PASS	0.0067719	nfe	0.003638	0	2	0.0067719
chr9-032553316-G-C	chr9	32553316	G	C	1793	PASS	7.5097e-4	nfe	3.150000000000005e-4	0	0	7.5097e-4
chr9-032553362-T-A	chr9	32553362	T	A	6061	PASS	0.0030076	nfe	0.00173699999999999	0	0	0.0030076
chr9-032558803-G-A	chr9	32558803	G	A	50938	PASS	0.0091746	nfe	0.005493	4	134	0.0091746
chr9-032565247-C-G	chr9	32565247	C	G	22463	PASS	0.14205	nfe	0.01383199999999999	0	0	0.14205
chr9-032565247-C-T	chr9	32565247	C	T	22463	PASS	0	none	9e-6	0	0	9e-6
chr9-032565464-AAAC-A	chr9	32565464	AAAC	A	500.97	PASS	0	none	1.87e-4	0	0	1.87e-4
chr9-032565778-G-C	chr9	32565778	G	C	599962	PASS	0.59023	nfe	0.243528	0	0	0.59023
chr9-032566070-CAAAA-*	chr9	32566070	CAAAA	*	2074414	PASS	0	none	0	0	128	1e-6
chr9-032566070-CAAAA-AAAAA	chr9	32566070	CAAAA	AAAAA	2074414	PASS	0	none	0	0	128	1e-6
chr9-032566070-CAAAA-C	chr9	32566070	CAAAA	C	2074414	PASS	6.954e-5	nfe	2.2999999999999995e-4	0	128	2.2999999999999995e-4
chr9-032566070-CAAAA-CA	chr9	32566070	CAAAA	CA	2074414	PASS	0	none	0.006317	1	128	0.006317
chr9-032566070-CAAAA-CAA	chr9	32566070	CAAAA	CAA	2074414	PASS	0	none	0.09086600000000002	18	128	0.09086600000000002
chr9-032566070-CAAAA-CAAA	chr9	32566070	CAAAA	CAAA	2074414	PASS	0	none	0.40377299999999944	61	128	0.40377299999999944
chr9-032566070-CAAAA-CAAAAA	chr9	32566070	CAAAA	CAAAAA	2074414	PASS	0	none	0.01498299999999998	1	128	0.01498299999999998
chr9-032566070-CAAAA-CAAAAAA	chr9	32566070	CAAAA	CAAAAAA	2074414	PASS	0	none	2.09e-4	0	128	2.09e-4
chr9-032566070-CAAAA-CAAAAAAA	chr9	32566070	CAAAA	CAAAAAAA	2074414	PASS	0	none	9e-6	0	128	9e-6
chr9-032566071-A-*	chr9	32566071	A	*	132	PASS	0	none	0.47037599999999946	63	112	0.47037599999999946
chr9-032566071-A-C	chr9	32566071	A	C	132	PASS	0	none	9e-6	0	112	9e-6
chr9-032566402-A-T	chr9	32566402	A	T	18585897	PASS	0.65501	mid	0.5925240000000006	83	134	0.65501
chr9-032566589-C-T	chr9	32566589	C	T	541455	PASS	0.022693	mid	0.017724	5	134	0.022693
chr9-032566645-G-A	chr9	32566645	G	A	140540	PASS	0.0060816	nfe	0.002665	4	134	0.0060816
chr9-032566646-C-A	chr9	32566646	C	A	140261	PASS	0.0060848	nfe	0.002665	4	134	0.0060848
chr9-032566751-T-G	chr9	32566751	T	G	334035	PASS	0.014859	nfe	0.01267499999999999	2	134	0.014859
chr9-032566851-C-T	chr9	32566851	C	T	534955	PASS	0.029849	nfe	0.02192400000000001	4	134	0.029849
chr9-032566970-G-A	chr9	32566970	G	A	116423	PASS	0.0079134	nfe	0.003626	3	134	0.0079134
chr9-032567657-T-G	chr9	32567657	T	G	1249743	PASS	0.22982	mid	0.091727	0	0	0.22982
chr9-032568026-A-G	chr9	32568026	A	G	327866	PASS	0.52238	nfe	0.171209	0	0	0.52238
chr9-032571154-A-G	chr9	32571154	A	G	187701	PASS	0.066603	eas	0.01595900000000002	3	134	0.066603
chr9-032572814-G-C	chr9	32572814	G	C	75154	PASS	0.041556	afr	0.004135	1	134	0.041556
chr9-032573219-G-C	chr9	32573219	G	C	527892	PASS	0.068988	nfe	0.05028300000000002	9	134	0.068988
chr9-032629472-G-A	chr9	32629472	G	A	421	PASS	8.751e-4	nfe	1.0699999999999996e-4	0	0	8.751e-4
chr9-032629666-CT-AT	chr9	32629666	CT	AT	6809	VQSRTrancheINDEL95.00to96.00	0	none	0	0	26	1e-6
chr9-032629666-CT-C	chr9	32629666	CT	C	6809	VQSRTrancheINDEL95.00to96.00	8.5788e-4	nfe	0.00186099999999999	0	26	0.00186099999999999
chr9-032629666-CT-CAT	chr9	32629666	CT	CAT	6809	VQSRTrancheINDEL95.00to96.00	0	none	9e-6	0	26	9e-6
chr9-032629666-CT-CTT	chr9	32629666	CT	CTT	6809	VQSRTrancheINDEL95.00to96.00	0	none	0.003261	0	26	0.003261
chr9-032629666-CT-CTTT	chr9	32629666	CT	CTTT	6809	VQSRTrancheINDEL95.00to96.00	0	none	9e-6	0	26	9e-6
chr9-032629666-CT-CTTTTTTTT	chr9	32629666	CT	CTTTTTTTT	6809	VQSRTrancheINDEL95.00to96.00	0	none	0	0	26	1e-6
chr9-032629666-CT-CTTTTTTTTT	chr9	32629666	CT	CTTTTTTTTT	6809	VQSRTrancheINDEL95.00to96.00	0	none	0	0	26	1e-6
chr9-032629666-CT-TT	chr9	32629666	CT	TT	6809	VQSRTrancheINDEL95.00to96.00	0	none	9e-6	0	26	9e-6
chr9-032629711-G-A	chr9	32629711	G	A	3722	PASS	7.2906e-4	amr	3.160000000000005e-4	0	86	7.2906e-4
chr9-032629711-G-C	chr9	32629711	G	C	3722	PASS	3.65e-6	nfe	9e-6	1	86	9e-6
chr9-032629761-A-G	chr9	32629761	A	G	8169	PASS	5.509e-4	nfe	7.500000000000004e-4	1	116	7.500000000000004e-4
chr9-032629907-C-T	chr9	32629907	C	T	57592	PASS	0.0027826	nfe	0.002314	1	134	0.0027826
chr9-032629965-C-T	chr9	32629965	C	T	6990	PASS	3.5124e-4	nfe	1.47e-4	1	134	3.5124e-4
chr9-032630387-T-G	chr9	32630387	T	G	420714	PASS	0.0064492	mid	0.004059	1	134	0.0064492
chr9-032630474-T-C	chr9	32630474	T	C	25552435	PASS	0.48959	afr	0.25067599999999934	34	134	0.48959
chr9-032631371-C-G	chr9	32631371	C	G	11388143	PASS	2.1265e-4	eas	9e-6	0	134	2.1265e-4
chr9-032631371-C-T	chr9	32631371	C	T	11388143	PASS	0.30237000000000003	eas	0.10529900000000002	20	134	0.30237000000000003
chr9-032631853-G-A	chr9	32631853	G	A	3223	PASS	2.62e-6	nfe	0	1	134	2.62e-6
chr9-032631968-G-A	chr9	32631968	G	A	7365904	PASS	0.19446	afr	0.07278200000000001	9	134	0.19446
chr9-032632292-C-T	chr9	32632292	C	T	3553225	PASS	0.057909	afr	0.03229400000000002	2	134	0.057909
chr9-032632534-G-A	chr9	32632534	G	A	2218837	PASS	0.030593	nfe	0.01925500000000001	5	134	0.030593
chr9-032633557-C-G	chr9	32633557	C	G	2193	PASS	1.627e-5	nfe	0	1	134	1.627e-5
chr9-032633996-G-C	chr9	32633996	G	C	2332	VQSRTrancheSNP99.70to99.80	0	none	0	1	134	1e-6
chr9-032634469-T-C	chr9	32634469	T	C	10838513	PASS	0.12837	mid	0.08712500000000002	13	134	0.12837
chr9-032635391-C-T	chr9	32635391	C	T	1318725	PASS	0.021559	nfe	0.01703900000000002	6	134	0.021559
chr9-032635686-CG-AG	chr9	32635686	CG	AG	137036	ExcessHet	0	none	0	0	10	1e-6
chr9-032635686-CG-C	chr9	32635686	CG	C	137036	ExcessHet	3.475e-5	nfe	9e-6	0	10	3.475e-5
chr9-032635686-CG-CGG	chr9	32635686	CG	CGG	137036	ExcessHet	0	none	0.00117699999999999	0	10	0.00117699999999999
chr9-032635686-CG-GG	chr9	32635686	CG	GG	137036	ExcessHet	0	none	0.07822600000000002	0	10	0.07822600000000002
chr9-032635686-CG-TG	chr9	32635686	CG	TG	137036	ExcessHet	0	none	0	0	10	1e-6
chr9-032635692-GA-AA	chr9	32635692	GA	AA	11795	PASS	0	none	0.005757	0	10	0.005757
chr9-032635692-GA-CA	chr9	32635692	GA	CA	11795	PASS	0	none	9.370000000000004e-4	0	10	9.370000000000004e-4
chr9-032635692-GA-G	chr9	32635692	GA	G	11795	PASS	0	none	0	0	10	1e-6
chr9-032635692-GA-GCA	chr9	32635692	GA	GCA	11795	PASS	0	none	0	0	10	1e-6
chr9-032635692-GA-TA	chr9	32635692	GA	TA	11795	PASS	0	none	5.850000000000005e-4	0	10	5.850000000000005e-4
chr9-032635701-G-A	chr9	32635701	G	A	1133	PASS	8.95e-6	sas	9e-6	0	42	9e-6
chr9-032635701-G-C	chr9	32635701	G	C	1133	PASS	5.1271e-4	nfe	0.003111	0	42	0.003111
chr9-032635701-G-T	chr9	32635701	G	T	1133	PASS	0	none	2.2000000000000003e-5	0	42	2.2000000000000003e-5
chr9-032635707-CTTTTTTT-ATTTTTTT	chr9	32635707	CTTTTTTT	ATTTTTTT	1021866	ExcessHet	0	none	1.6699999999999994e-4	0	2	1.6699999999999994e-4
chr9-032635707-CTTTTTTT-C	chr9	32635707	CTTTTTTT	C	1021866	ExcessHet	0	none	0	0	2	1e-6
chr9-032635707-CTTTTTTT-CATTTTTTT	chr9	32635707	CTTTTTTT	CATTTTTTT	1021866	ExcessHet	0	none	0	0	2	1e-6
chr9-032635707-CTTTTTTT-CT	chr9	32635707	CTTTTTTT	CT	1021866	ExcessHet	0	none	1.47e-4	0	2	1.47e-4
chr9-032635707-CTTTTTTT-CTT	chr9	32635707	CTTTTTTT	CTT	1021866	ExcessHet	0	none	0.00146699999999999	0	2	0.00146699999999999
chr9-032635707-CTTTTTTT-CTTT	chr9	32635707	CTTTTTTT	CTTT	1021866	ExcessHet	0	none	0.007456	0	2	0.007456
chr9-032635707-CTTTTTTT-CTTTT	chr9	32635707	CTTTTTTT	CTTTT	1021866	ExcessHet	0	none	0.023295	0	2	0.023295
chr9-032635707-CTTTTTTT-CTTTTT	chr9	32635707	CTTTTTTT	CTTTTT	1021866	ExcessHet	0	none	0.06611700000000002	0	2	0.06611700000000002
chr9-032635707-CTTTTTTT-CTTTTTT	chr9	32635707	CTTTTTTT	CTTTTTT	1021866	ExcessHet	0	none	0.18697800000000003	1	2	0.18697800000000003
chr9-032635707-CTTTTTTT-CTTTTTTTT	chr9	32635707	CTTTTTTT	CTTTTTTTT	1021866	ExcessHet	0	none	0.162308	0	2	0.162308
chr9-032635707-CTTTTTTT-CTTTTTTTTT	chr9	32635707	CTTTTTTT	CTTTTTTTTT	1021866	ExcessHet	0	none	0.028684	0	2	0.028684
chr9-032635707-CTTTTTTT-CTTTTTTTTTT	chr9	32635707	CTTTTTTT	CTTTTTTTTTT	1021866	ExcessHet	0	none	0.002431	0	2	0.002431
chr9-032635707-CTTTTTTT-CTTTTTTTTTTT	chr9	32635707	CTTTTTTT	CTTTTTTTTTTT	1021866	ExcessHet	0	none	1.87e-4	0	2	1.87e-4
chr9-032635707-CTTTTTTT-CTTTTTTTTTTTT	chr9	32635707	CTTTTTTT	CTTTTTTTTTTTT	1021866	ExcessHet	0	none	9e-6	0	2	9e-6
chr9-032635707-CTTTTTTT-TTTTTTTT	chr9	32635707	CTTTTTTT	TTTTTTTT	1021866	ExcessHet	0	none	3.6999999999999985e-5	0	2	3.6999999999999985e-5
chr9-032635708-T-*	chr9	32635708	T	*	188	PASS	0	none	0.28677699999999934	1	4	0.28677699999999934
chr9-032635708-T-A	chr9	32635708	T	A	188	PASS	6.332e-4	nfe	3.150000000000005e-4	0	4	6.332e-4
chr9-032635708-T-C	chr9	32635708	T	C	188	PASS	1.6621e-4	sas	2.2000000000000003e-5	0	4	1.6621e-4
chr9-032635773-G-A	chr9	32635773	G	A	856444	PASS	0.1936	eas	0.11305000000000004	12	112	0.1936
chr9-032676350-T-A	chr9	32676350	T	A	8234	PASS	3.5796e-4	amr	5.2999999999999994e-5	0	122	3.5796e-4
chr9-032676350-T-C	chr9	32676350	T	C	8234	PASS	0.0012212	nfe	7.500000000000004e-4	1	122	0.0012212
chr9-032676629-GA-*	chr9	32676629	GA	*	11106	PASS	0	none	1.87e-4	0	0	1.87e-4
chr9-032676629-GA-AA	chr9	32676629	GA	AA	11106	PASS	0	none	3.150000000000005e-4	0	0	3.150000000000005e-4
chr9-032676629-GA-G	chr9	32676629	GA	G	11106	PASS	3.507e-5	nfe	9e-6	0	0	3.507e-5
chr9-032676629-GA-GAA	chr9	32676629	GA	GAA	11106	PASS	0	none	0.00817999999999999	0	0	0.00817999999999999
chr9-032676629-GA-GAAA	chr9	32676629	GA	GAAA	11106	PASS	0	none	5.2999999999999994e-5	0	0	5.2999999999999994e-5
chr9-032676629-GA-GAAAA	chr9	32676629	GA	GAAAA	11106	PASS	0	none	0	0	0	1e-6
chr9-032676629-GA-GAAAAAAA	chr9	32676629	GA	GAAAAAAA	11106	PASS	0	none	0	0	0	1e-6
chr9-032727453-CTTTT-C	chr9	32727453	CTTTT	C	23470	PASS	0	none	0	0	0	1e-6
chr9-032727453-CTTTT-CT	chr9	32727453	CTTTT	CT	23470	PASS	0	none	3.150000000000005e-4	0	0	3.150000000000005e-4
chr9-032727453-CTTTT-CTT	chr9	32727453	CTTTT	CTT	23470	PASS	0	none	7.010000000000006e-4	0	0	7.010000000000006e-4
chr9-032727453-CTTTT-CTTT	chr9	32727453	CTTTT	CTTT	23470	PASS	0	none	0.003968	0	0	0.003968
chr9-032727453-CTTTT-CTTTTT	chr9	32727453	CTTTT	CTTTTT	23470	PASS	0	none	0.00939899999999999	0	0	0.00939899999999999
chr9-032727453-CTTTT-CTTTTTT	chr9	32727453	CTTTT	CTTTTTT	23470	PASS	0	none	8.420000000000002e-4	0	0	8.420000000000002e-4
chr9-032727453-CTTTT-CTTTTTTT	chr9	32727453	CTTTT	CTTTTTTT	23470	PASS	0	none	6.999999999999998e-5	0	0	6.999999999999998e-5
chr9-032727453-CTTTT-CTTTTTTTT	chr9	32727453	CTTTT	CTTTTTTTT	23470	PASS	0	none	2.2000000000000003e-5	0	0	2.2000000000000003e-5
chr9-032727453-CTTTT-TTTTT	chr9	32727453	CTTTT	TTTTT	23470	PASS	0	none	3.6999999999999985e-5	0	0	3.6999999999999985e-5
chr9-032783631-A-C	chr9	32783631	A	C	121	PASS	0	none	8.9e-5	0	0	8.9e-5
chr9-032783631-A-G	chr9	32783631	A	G	121	PASS	0	none	9e-6	0	0	9e-6
chr9-032784069-T-C	chr9	32784069	T	C	551327	PASS	0.083361	afr	0.02640000000000002	3	134	0.083361
chr9-032784220-G-A	chr9	32784220	G	A	79915	PASS	0.002831	nfe	0.00130199999999999	1	134	0.002831
chr9-032784220-G-C	chr9	32784220	G	C	79915	PASS	0.0017509	afr	2.2000000000000003e-5	0	134	0.0017509
chr9-032784840-T-C	chr9	32784840	T	C	12107603	PASS	0.28725	mid	0.25245699999999943	38	134	0.28725
chr9-032785078-C-A	chr9	32785078	C	A	551081	PASS	3.136e-5	nfe	3.6999999999999985e-5	0	134	3.6999999999999985e-5
chr9-032785078-C-T	chr9	32785078	C	T	551081	PASS	0.06683	nfe	0.04331800000000001	9	134	0.06683
chr9-032785401-C-T	chr9	32785401	C	T	733659	PASS	0.92408	nfe	0.359389	0	0	0.92408
chr9-032785426-G-C	chr9	32785426	G	C	59	PASS	0	none	9e-6	0	0	9e-6
chr9-032785426-G-T	chr9	32785426	G	T	59	PASS	0	none	5.2999999999999994e-5	0	0	5.2999999999999994e-5
chr9-032945941-T-C	chr9	32945941	T	C	23412840	PASS	0.99761	nfe	0.9754450000000005	134	134	0.99761
chr9-032946220-GGCCAT-G	chr9	32946220	GGCCAT	G	1897129.97	PASS	0.099623	eas	0.03740200000000001	4	134	0.099623
chr9-032946224-AT-*	chr9	32946224	AT	*	3369.97	PASS	0	none	0.03740200000000001	4	134	0.03740200000000001
chr9-032946224-AT-A	chr9	32946224	AT	A	3369.97	PASS	0	none	2.2000000000000003e-5	0	134	2.2000000000000003e-5
chr9-032946236-G-A	chr9	32946236	G	A	149296	PASS	0.0042686	nfe	0.003347	2	134	0.0042686
chr9-032946298-A-G	chr9	32946298	A	G	190608	PASS	0.0081124	nfe	0.005648	2	134	0.0081124
chr9-032946452-C-T	chr9	32946452	C	T	94856	PASS	0.0049464	nfe	0.00264	1	134	0.0049464
chr9-032946662-C-T	chr9	32946662	C	T	12162	PASS	1.1202e-4	nfe	8.9e-5	1	134	1.1202e-4
chr9-032946690-G-A	chr9	32946690	G	A	4814	PASS	8.472e-5	afr	2.2000000000000003e-5	1	134	8.472e-5
chr9-032946854-G-C	chr9	32946854	G	C	65322251	PASS	0.99811	nfe	0.9724640000000002	134	134	0.99811
chr9-032946933-A-G	chr9	32946933	A	G	64676569	PASS	0.99836	nfe	0.985201	134	134	0.99836
chr9-032947080-C-T	chr9	32947080	C	T	2529337	PASS	0.10942	nfe	0.07556800000000001	17	134	0.10942
chr9-032947121-C-T	chr9	32947121	C	T	2306381	PASS	0.10515	nfe	0.07513900000000003	17	134	0.10515
chr9-032947270-A-AG	chr9	32947270	A	AG	2352423.97	PASS	0	none	0	0	134	1e-6
chr9-032947270-A-AT	chr9	32947270	A	AT	2352423.97	PASS	0.21385	amr	0.171806	30	134	0.21385
chr9-032947270-A-ATT	chr9	32947270	A	ATT	2352423.97	PASS	0.020331	afr	0.004008	1	134	0.020331
chr9-032947270-A-ATTT	chr9	32947270	A	ATTT	2352423.97	PASS	2.7012e-4	afr	1.6699999999999994e-4	0	134	2.7012e-4
chr9-032947270-A-ATTTT	chr9	32947270	A	ATTTT	2352423.97	PASS	0.0032541	afr	1.6699999999999994e-4	0	134	0.0032541
chr9-032973556-T-A	chr9	32973556	T	A	65238	PASS	0.0025516	nfe	8.69e-4	1	134	0.0025516
chr9-032973711-CAAAAA-*	chr9	32973711	CAAAAA	*	13175797	ExcessHet	0	none	2.2000000000000003e-5	0	134	2.2000000000000003e-5
chr9-032973711-CAAAAA-AAAAAA	chr9	32973711	CAAAAA	AAAAAA	13175797	ExcessHet	0	none	2.09e-4	0	134	2.09e-4
chr9-032973711-CAAAAA-C	chr9	32973711	CAAAAA	C	13175797	ExcessHet	9.46e-5	nfe	1.6699999999999994e-4	0	134	1.6699999999999994e-4
chr9-032973711-CAAAAA-CA	chr9	32973711	CAAAAA	CA	13175797	ExcessHet	0	none	0.00132599999999999	0	134	0.00132599999999999
chr9-032973711-CAAAAA-CAA	chr9	32973711	CAAAAA	CAA	13175797	ExcessHet	0	none	0.021977	1	134	0.021977
chr9-032973711-CAAAAA-CAAA	chr9	32973711	CAAAAA	CAAA	13175797	ExcessHet	0	none	0.33273399999999975	51	134	0.33273399999999975
chr9-032973711-CAAAAA-CAAAA	chr9	32973711	CAAAAA	CAAAA	13175797	ExcessHet	0	none	0.46294899999999933	63	134	0.46294899999999933
chr9-032973711-CAAAAA-CAAAAAA	chr9	32973711	CAAAAA	CAAAAAA	13175797	ExcessHet	0	none	0.002791	0	134	0.002791
chr9-032973711-CAAAAA-CAAAAAAA	chr9	32973711	CAAAAA	CAAAAAAA	13175797	ExcessHet	0	none	2.2000000000000003e-5	0	134	2.2000000000000003e-5
chr9-032973711-CAAAAA-CAAAAAAAAAAAAAA	chr9	32973711	CAAAAA	CAAAAAAAAAAAAAA	13175797	ExcessHet	0	none	0	0	134	1e-6
chr9-032973711-CAAAAA-CAAAAAAAAAAAAAAAA	chr9	32973711	CAAAAA	CAAAAAAAAAAAAAAAA	13175797	ExcessHet	0	none	1.27e-4	0	134	1.27e-4
chr9-032973711-CAAAAA-CAAAAAAAAAAAAAAAAA	chr9	32973711	CAAAAA	CAAAAAAAAAAAAAAAAA	13175797	ExcessHet	0	none	7.040000000000005e-4	0	134	7.040000000000005e-4
chr9-032973711-CAAAAA-CAAAAAAAAAAAAAAAAAA	chr9	32973711	CAAAAA	CAAAAAAAAAAAAAAAAAA	13175797	ExcessHet	0	none	0.00130199999999999	0	134	0.00130199999999999
chr9-032973711-CAAAAA-CAAAAAAAAAAAAAAAAAAA	chr9	32973711	CAAAAA	CAAAAAAAAAAAAAAAAAAA	13175797	ExcessHet	0	none	7.040000000000005e-4	0	134	7.040000000000005e-4
chr9-032973711-CAAAAA-CAAAAAAAAAAAAAAAAAAAA	chr9	32973711	CAAAAA	CAAAAAAAAAAAAAAAAAAAA	13175797	ExcessHet	0	none	8.9e-5	0	134	8.9e-5
chr9-032973711-CAAAAA-CAAAAAAAAAAAAAAAAAAAAA	chr9	32973711	CAAAAA	CAAAAAAAAAAAAAAAAAAAAA	13175797	ExcessHet	0	none	0	0	134	1e-6
chr9-032973711-CAAAAA-CAAAAAAAAAAAAAAAAAAAAAAAAAAAA	chr9	32973711	CAAAAA	CAAAAAAAAAAAAAAAAAAAAAAAAAAAA	13175797	ExcessHet	0	none	0	0	134	1e-6
chr9-032973711-CAAAAA-CAAAAAAAAAAAAAAAAAAAAAAAAAAAAAA	chr9	32973711	CAAAAA	CAAAAAAAAAAAAAAAAAAAAAAAAAAAAAA	13175797	ExcessHet	0	none	9e-6	0	134	9e-6
chr9-032973711-CAAAAA-CAAAAAAAAAAAAAAAAAAAAAAAAAAAAAAAAAA	chr9	32973711	CAAAAA	CAAAAAAAAAAAAAAAAAAAAAAAAAAAAAAAAAA	13175797	ExcessHet	0	none	0	0	134	1e-6
chr9-032973711-CAAAAA-CAAAAAAAAAAAAAAAAAAAAAAAAAAAAAAAAAAA	chr9	32973711	CAAAAA	CAAAAAAAAAAAAAAAAAAAAAAAAAAAAAAAAAAA	13175797	ExcessHet	0	none	2.2000000000000003e-5	0	134	2.2000000000000003e-5
chr9-032973711-CAAAAA-CAAAAAAAAAAAAAAAAAAACAAAAAA	chr9	32973711	CAAAAA	CAAAAAAAAAAAAAAAAAAACAAAAAA	13175797	ExcessHet	0	none	0	0	134	1e-6
chr9-032973711-CAAAAA-CAAAAAAAAAAAAAAAAAACAAAAAAAAAAAAAAAAAAAAAAAAAAAAAAAAAAAAA	chr9	32973711	CAAAAA	CAAAAAAAAAAAAAAAAAACAAAAAAAAAAAAAAAAAAAAAAAAAAAAAAAAAAAAA	13175797	ExcessHet	0	none	0	0	134	1e-6
chr9-032973779-C-T	chr9	32973779	C	T	7764292	PASS	0.24383	mid	0.210159	27	134	0.24383
chr9-032974374-C-T	chr9	32974374	C	T	27231510	PASS	0.99754	nfe	0.984524	132	132	0.99754
chr9-032974495-C-T	chr9	32974495	C	T	9447	PASS	4.1782e-4	nfe	1.6699999999999994e-4	1	134	4.1782e-4
chr9-032974572-GAAA-AAAA	chr9	32974572	GAAA	AAAA	18906038	PASS	0	none	0.005288	0	134	0.005288
chr9-032974572-GAAA-G	chr9	32974572	GAAA	G	18906038	PASS	1.9062e-4	sas	9e-6	0	134	1.9062e-4
chr9-032974572-GAAA-GAA	chr9	32974572	GAAA	GAA	18906038	PASS	0	none	0	0	134	1e-6
chr9-032974572-GAAA-GAAAA	chr9	32974572	GAAA	GAAAA	18906038	PASS	0	none	0.5836190000000004	81	134	0.5836190000000004
chr9-032974572-GAAA-GAAAAA	chr9	32974572	GAAA	GAAAAA	18906038	PASS	0	none	0.04163800000000001	4	134	0.04163800000000001
chr9-032974572-GAAA-GAAAAAA	chr9	32974572	GAAA	GAAAAAA	18906038	PASS	0	none	8.9e-5	0	134	8.9e-5
chr9-032985941-T-G	chr9	32985941	T	G	2151291	PASS	0.10884	nfe	0.07476400000000002	17	134	0.10884
chr9-032985945-C-G	chr9	32985945	C	G	22490	PASS	0.012295	afr	7.980000000000003e-4	1	132	0.012295
chr9-032986032-TAAAAAAAAAACAAAAAAAAAAACAAA-*	chr9	32986032	TAAAAAAAAAACAAAAAAAAAAACAAA	*	838401	ExcessHet	0	none	0.00103499999999999	0	82	0.00103499999999999
chr9-032986032-TAAAAAAAAAACAAAAAAAAAAACAAA-AAAAAAAAAAACAAAAAAAAAAACAAA	chr9	32986032	TAAAAAAAAAACAAAAAAAAAAACAAA	AAAAAAAAAAACAAAAAAAAAAACAAA	838401	ExcessHet	0	none	0.00181499999999999	0	82	0.00181499999999999
chr9-032986032-TAAAAAAAAAACAAAAAAAAAAACAAA-CAAAAAAAAAACAAAAAAAAAAACAAA	chr9	32986032	TAAAAAAAAAACAAAAAAAAAAACAAA	CAAAAAAAAAACAAAAAAAAAAACAAA	838401	ExcessHet	0	none	0	0	82	1e-6
chr9-032986032-TAAAAAAAAAACAAAAAAAAAAACAAA-GAAAAAAAAAACAAAAAAAAAAACAAA	chr9	32986032	TAAAAAAAAAACAAAAAAAAAAACAAA	GAAAAAAAAAACAAAAAAAAAAACAAA	838401	ExcessHet	0	none	0	0	82	1e-6
chr9-032986032-TAAAAAAAAAACAAAAAAAAAAACAAA-T	chr9	32986032	TAAAAAAAAAACAAAAAAAAAAACAAA	T	838401	ExcessHet	5.55e-6	nfe	0	0	82	5.55e-6
chr9-032986032-TAAAAAAAAAACAAAAAAAAAAACAAA-TA	chr9	32986032	TAAAAAAAAAACAAAAAAAAAAACAAA	TA	838401	ExcessHet	0	none	1.27e-4	0	82	1.27e-4
chr9-032986032-TAAAAAAAAAACAAAAAAAAAAACAAA-TAA	chr9	32986032	TAAAAAAAAAACAAAAAAAAAAACAAA	TAA	838401	ExcessHet	0	none	4.720000000000004e-4	0	82	4.720000000000004e-4
chr9-032986032-TAAAAAAAAAACAAAAAAAAAAACAAA-TAAA	chr9	32986032	TAAAAAAAAAACAAAAAAAAAAACAAA	TAAA	838401	ExcessHet	0	none	0.002989	0	82	0.002989
chr9-032986032-TAAAAAAAAAACAAAAAAAAAAACAAA-TAAAAAAAAAAAAAAAAAAAAAAAAAAAAAAAAAAAAAAAAAAAAAAAAAAAAAAAAACAAAAAAAAAAACAAA	chr9	32986032	TAAAAAAAAAACAAAAAAAAAAACAAA	TAAAAAAAAAAAAAAAAAAAAAAAAAAAAAAAAAAAAAAAAAAAAAAAAAAAAAAAAACAAAAAAAAAAACAAA	838401	ExcessHet	0	none	0	0	82	1e-6
chr9-032986032-TAAAAAAAAAACAAAAAAAAAAACAAA-TAAAAAAAAAAAAAAAAAAAAAAAAAAAAAAAAAAAAAAAAAAACAAAAAAAAAAACAAA	chr9	32986032	TAAAAAAAAAACAAAAAAAAAAACAAA	TAAAAAAAAAAAAAAAAAAAAAAAAAAAAAAAAAAAAAAAAAAACAAAAAAAAAAACAAA	838401	ExcessHet	0	none	9e-6	0	82	9e-6
chr9-032986032-TAAAAAAAAAACAAAAAAAAAAACAAA-TAAAAAAAAAAAAAAAAAAAAAAAAAAAAAAAAAAAAAAAAAACAAAAAAAAAAACAAA	chr9	32986032	TAAAAAAAAAACAAAAAAAAAAACAAA	TAAAAAAAAAAAAAAAAAAAAAAAAAAAAAAAAAAAAAAAAAACAAAAAAAAAAACAAA	838401	ExcessHet	0	none	0	0	82	1e-6
chr9-032986032-TAAAAAAAAAACAAAAAAAAAAACAAA-TAAAAAAAAAAAAAAAAAAAAAAAAAAAAAAAAAAAACAAAAAAAAAAACAAA	chr9	32986032	TAAAAAAAAAACAAAAAAAAAAACAAA	TAAAAAAAAAAAAAAAAAAAAAAAAAAAAAAAAAAAACAAAAAAAAAAACAAA	838401	ExcessHet	0	none	0	0	82	1e-6
chr9-032986032-TAAAAAAAAAACAAAAAAAAAAACAAA-TAAAAAAAAAAAAAAAAAAAAAAAAAAAAAAAAAACAAAAAAAAAAACAAA	chr9	32986032	TAAAAAAAAAACAAAAAAAAAAACAAA	TAAAAAAAAAAAAAAAAAAAAAAAAAAAAAAAAAACAAAAAAAAAAACAAA	838401	ExcessHet	0	none	0	0	82	1e-6
chr9-032986032-TAAAAAAAAAACAAAAAAAAAAACAAA-TAAAAAAAAAAAAAAAAAAAAAAAAAAAAAAAAACAAAAAAAAAAACAAA	chr9	32986032	TAAAAAAAAAACAAAAAAAAAAACAAA	TAAAAAAAAAAAAAAAAAAAAAAAAAAAAAAAAACAAAAAAAAAAACAAA	838401	ExcessHet	0	none	9e-6	0	82	9e-6
chr9-032986032-TAAAAAAAAAACAAAAAAAAAAACAAA-TAAAAAAAAAAAAAAAAAAAAAAAAAAAAAAACAAAAAAAAAAACAAA	chr9	32986032	TAAAAAAAAAACAAAAAAAAAAACAAA	TAAAAAAAAAAAAAAAAAAAAAAAAAAAAAAACAAAAAAAAAAACAAA	838401	ExcessHet	0	none	3.6999999999999985e-5	0	82	3.6999999999999985e-5
chr9-032986032-TAAAAAAAAAACAAAAAAAAAAACAAA-TAAAAAAAAAAAAAAAAAAAAAAAAAAAAAACAAAAAAAAAAACAAA	chr9	32986032	TAAAAAAAAAACAAAAAAAAAAACAAA	TAAAAAAAAAAAAAAAAAAAAAAAAAAAAAACAAAAAAAAAAACAAA	838401	ExcessHet	0	none	2.2000000000000003e-5	0	82	2.2000000000000003e-5
chr9-032986032-TAAAAAAAAAACAAAAAAAAAAACAAA-TAAAAAAAAAAAAAAAAAAAAAAAAAAAAACAAAAAAAAAAACAAA	chr9	32986032	TAAAAAAAAAACAAAAAAAAAAACAAA	TAAAAAAAAAAAAAAAAAAAAAAAAAAAAACAAAAAAAAAAACAAA	838401	ExcessHet	0	none	8.9e-5	0	82	8.9e-5
chr9-032986032-TAAAAAAAAAACAAAAAAAAAAACAAA-TAAAAAAAAAAAAAAAAAAAAAAAAAAAACAAAAAAAAAAACAAA	chr9	32986032	TAAAAAAAAAACAAAAAAAAAAACAAA	TAAAAAAAAAAAAAAAAAAAAAAAAAAAACAAAAAAAAAAACAAA	838401	ExcessHet	0	none	0	0	82	1e-6
chr9-032986032-TAAAAAAAAAACAAAAAAAAAAACAAA-TAAAAAAAAAAAAAAAAAAAAAAAAAAACAAAAAAAAAAACAAA	chr9	32986032	TAAAAAAAAAACAAAAAAAAAAACAAA	TAAAAAAAAAAAAAAAAAAAAAAAAAAACAAAAAAAAAAACAAA	838401	ExcessHet	0	none	7.099999999999998e-5	0	82	7.099999999999998e-5
chr9-032986032-TAAAAAAAAAACAAAAAAAAAAACAAA-TAAAAAAAAAAAAAAAAAAAAAAAAAACAAAAAAAAAAACAAA	chr9	32986032	TAAAAAAAAAACAAAAAAAAAAACAAA	TAAAAAAAAAAAAAAAAAAAAAAAAAACAAAAAAAAAAACAAA	838401	ExcessHet	0	none	2.2000000000000003e-5	0	82	2.2000000000000003e-5
chr9-032986032-TAAAAAAAAAACAAAAAAAAAAACAAA-TAAAAAAAAAAAAAAAAAAAAAAAAACAAAAAAAAAAACAAA	chr9	32986032	TAAAAAAAAAACAAAAAAAAAAACAAA	TAAAAAAAAAAAAAAAAAAAAAAAAACAAAAAAAAAAACAAA	838401	ExcessHet	0	none	3.6999999999999985e-5	0	82	3.6999999999999985e-5
chr9-032986032-TAAAAAAAAAACAAAAAAAAAAACAAA-TAAAAAAAAAAAAAAAAAAAAAAAACAAAAAAAAAAACAAA	chr9	32986032	TAAAAAAAAAACAAAAAAAAAAACAAA	TAAAAAAAAAAAAAAAAAAAAAAAACAAAAAAAAAAACAAA	838401	ExcessHet	0	none	9e-6	0	82	9e-6
chr9-032986032-TAAAAAAAAAACAAAAAAAAAAACAAA-TAAAAAAAAAAAAAAAAAAAAAAACAAAAAAAAAAACAAA	chr9	32986032	TAAAAAAAAAACAAAAAAAAAAACAAA	TAAAAAAAAAAAAAAAAAAAAAAACAAAAAAAAAAACAAA	838401	ExcessHet	0	none	3.6999999999999985e-5	0	82	3.6999999999999985e-5
chr9-032986032-TAAAAAAAAAACAAAAAAAAAAACAAA-TAAAAAAAAAAAAAAAAAAAAAACAAAAAAAAAAACAAA	chr9	32986032	TAAAAAAAAAACAAAAAAAAAAACAAA	TAAAAAAAAAAAAAAAAAAAAAACAAAAAAAAAAACAAA	838401	ExcessHet	0	none	9e-6	0	82	9e-6
chr9-032986032-TAAAAAAAAAACAAAAAAAAAAACAAA-TAAAAAAAAAAAAAAAAAAAAACAAAAAAAAAAACAAA	chr9	32986032	TAAAAAAAAAACAAAAAAAAAAACAAA	TAAAAAAAAAAAAAAAAAAAAACAAAAAAAAAAACAAA	838401	ExcessHet	0	none	9e-6	0	82	9e-6
chr9-032986032-TAAAAAAAAAACAAAAAAAAAAACAAA-TAAAAAAAAAAAAAAAAAAAACAAAAAAAAAAACAAA	chr9	32986032	TAAAAAAAAAACAAAAAAAAAAACAAA	TAAAAAAAAAAAAAAAAAAAACAAAAAAAAAAACAAA	838401	ExcessHet	0	none	2.2000000000000003e-5	0	82	2.2000000000000003e-5
chr9-032986032-TAAAAAAAAAACAAAAAAAAAAACAAA-TAAAAAAAAAAAAAAAAAAACAAAAAAAAAAACAAA	chr9	32986032	TAAAAAAAAAACAAAAAAAAAAACAAA	TAAAAAAAAAAAAAAAAAAACAAAAAAAAAAACAAA	838401	ExcessHet	0	none	8.9e-5	0	82	8.9e-5
chr9-032986032-TAAAAAAAAAACAAAAAAAAAAACAAA-TAAAAAAAAAAAAAAAAAACAAAAAAAAAAACAAA	chr9	32986032	TAAAAAAAAAACAAAAAAAAAAACAAA	TAAAAAAAAAAAAAAAAAACAAAAAAAAAAACAAA	838401	ExcessHet	0	none	3.6999999999999985e-5	0	82	3.6999999999999985e-5
chr9-032986032-TAAAAAAAAAACAAAAAAAAAAACAAA-TAAAAAAAAAAAAAAAAACAAAAAAAAAAACAAA	chr9	32986032	TAAAAAAAAAACAAAAAAAAAAACAAA	TAAAAAAAAAAAAAAAAACAAAAAAAAAAACAAA	838401	ExcessHet	0	none	5.2999999999999994e-5	0	82	5.2999999999999994e-5
chr9-032986032-TAAAAAAAAAACAAAAAAAAAAACAAA-TAAAAAAAAAAAAAAAACAAAAAAAAAAACAAA	chr9	32986032	TAAAAAAAAAACAAAAAAAAAAACAAA	TAAAAAAAAAAAAAAAACAAAAAAAAAAACAAA	838401	ExcessHet	0	none	2.720000000000003e-4	0	82	2.720000000000003e-4
chr9-032986032-TAAAAAAAAAACAAAAAAAAAAACAAA-TAAAAAAAAAAAAAAACAAAAAAAAAAACAAA	chr9	32986032	TAAAAAAAAAACAAAAAAAAAAACAAA	TAAAAAAAAAAAAAAACAAAAAAAAAAACAAA	838401	ExcessHet	0	none	4.720000000000004e-4	0	82	4.720000000000004e-4
chr9-032986032-TAAAAAAAAAACAAAAAAAAAAACAAA-TAAAAAAAAAAAAAACAAAAAAAAAAACAAA	chr9	32986032	TAAAAAAAAAACAAAAAAAAAAACAAA	TAAAAAAAAAAAAAACAAAAAAAAAAACAAA	838401	ExcessHet	0	none	4.950000000000003e-4	0	82	4.950000000000003e-4
chr9-032986032-TAAAAAAAAAACAAAAAAAAAAACAAA-TAAAAAAAAAAAAACAAAAAAAAAAACAAA	chr9	32986032	TAAAAAAAAAACAAAAAAAAAAACAAA	TAAAAAAAAAAAAACAAAAAAAAAAACAAA	838401	ExcessHet	0	none	5.170000000000002e-4	0	82	5.170000000000002e-4
chr9-032986032-TAAAAAAAAAACAAAAAAAAAAACAAA-TAAAAAAAAAAAACAAAAAAAAAAACAAA	chr9	32986032	TAAAAAAAAAACAAAAAAAAAAACAAA	TAAAAAAAAAAAACAAAAAAAAAAACAAA	838401	ExcessHet	0	none	0.00122699999999999	0	82	0.00122699999999999
chr9-032986032-TAAAAAAAAAACAAAAAAAAAAACAAA-TAAAAAAAAAAACAAAAAAAAAAACAAA	chr9	32986032	TAAAAAAAAAACAAAAAAAAAAACAAA	TAAAAAAAAAAACAAAAAAAAAAACAAA	838401	ExcessHet	0	none	0.002963	0	82	0.002963
chr9-032986032-TAAAAAAAAAACAAAAAAAAAAACAAA-TAAAAAAAAAACAAA	chr9	32986032	TAAAAAAAAAACAAAAAAAAAAACAAA	TAAAAAAAAAACAAA	838401	ExcessHet	0	none	0	0	82	1e-6
chr9-032986032-TAAAAAAAAAACAAAAAAAAAAACAAA-TAAAAAAAAACAAA	chr9	32986032	TAAAAAAAAAACAAAAAAAAAAACAAA	TAAAAAAAAACAAA	838401	ExcessHet	0	none	8.200000000000003e-4	0	82	8.200000000000003e-4
chr9-032986032-TAAAAAAAAAACAAAAAAAAAAACAAA-TAAAAAAAAACAAAAAAAAAAAAAAAAAAAAAAAAAAAAAAAAAAAAAAAAAAACAAAAAAAAAAACAAA	chr9	32986032	TAAAAAAAAAACAAAAAAAAAAACAAA	TAAAAAAAAACAAAAAAAAAAAAAAAAAAAAAAAAAAAAAAAAAAAAAAAAAAACAAAAAAAAAAACAAA	838401	ExcessHet	0	none	9e-6	0	82	9e-6
chr9-032986032-TAAAAAAAAAACAAAAAAAAAAACAAA-TAAAAAAAAACAAAAAAAAAAAAAAAAAAAAAAAAAAAAAAAAAAAAAAAACAAAAAAAAAAACAAA	chr9	32986032	TAAAAAAAAAACAAAAAAAAAAACAAA	TAAAAAAAAACAAAAAAAAAAAAAAAAAAAAAAAAAAAAAAAAAAAAAAAACAAAAAAAAAAACAAA	838401	ExcessHet	0	none	9e-6	0	82	9e-6
chr9-032986032-TAAAAAAAAAACAAAAAAAAAAACAAA-TAAAAAAAAACAAAAAAAAAAAAAAAAAAAAAAAAAAAAAAAAAAAAAACAAAAAAAAAAACAAA	chr9	32986032	TAAAAAAAAAACAAAAAAAAAAACAAA	TAAAAAAAAACAAAAAAAAAAAAAAAAAAAAAAAAAAAAAAAAAAAAAACAAAAAAAAAAACAAA	838401	ExcessHet	0	none	2.2000000000000003e-5	0	82	2.2000000000000003e-5
chr9-032986032-TAAAAAAAAAACAAAAAAAAAAACAAA-TAAAAAAAAACAAAAAAAAAAAAAAAAAAAAAAAAAAAAAAAAAAAAACAAAAAAAAAAACAAA	chr9	32986032	TAAAAAAAAAACAAAAAAAAAAACAAA	TAAAAAAAAACAAAAAAAAAAAAAAAAAAAAAAAAAAAAAAAAAAAAACAAAAAAAAAAACAAA	838401	ExcessHet	0	none	3.6999999999999985e-5	0	82	3.6999999999999985e-5
chr9-032986032-TAAAAAAAAAACAAAAAAAAAAACAAA-TAAAAAAAAACAAAAAAAAAAAAAAAAAAAAAAAAAAAAAAAAAAACAAAAAAAAAAACAAA	chr9	32986032	TAAAAAAAAAACAAAAAAAAAAACAAA	TAAAAAAAAACAAAAAAAAAAAAAAAAAAAAAAAAAAAAAAAAAAACAAAAAAAAAAACAAA	838401	ExcessHet	0	none	0	0	82	1e-6
chr9-032986032-TAAAAAAAAAACAAAAAAAAAAACAAA-TAAAAAAAAACAAAAAAAAAAAAAAAAAAAAAAAAAAAAAAAACAAAAAAAAAAACAAA	chr9	32986032	TAAAAAAAAAACAAAAAAAAAAACAAA	TAAAAAAAAACAAAAAAAAAAAAAAAAAAAAAAAAAAAAAAAACAAAAAAAAAAACAAA	838401	ExcessHet	0	none	2.2000000000000003e-5	0	82	2.2000000000000003e-5
chr9-032986032-TAAAAAAAAAACAAAAAAAAAAACAAA-TAAAAAAAAACAAAAAAAAAAAAAAAAAAAAAAAAAAAAAAACAAAAAAAAAAACAAA	chr9	32986032	TAAAAAAAAAACAAAAAAAAAAACAAA	TAAAAAAAAACAAAAAAAAAAAAAAAAAAAAAAAAAAAAAAACAAAAAAAAAAACAAA	838401	ExcessHet	0	none	9e-6	0	82	9e-6
chr9-032986032-TAAAAAAAAAACAAAAAAAAAAACAAA-TAAAAAAAAACAAAAAAAAAAAAAAAAAAAAAAAAAAAAAACAAAAAAAAAAACAAA	chr9	32986032	TAAAAAAAAAACAAAAAAAAAAACAAA	TAAAAAAAAACAAAAAAAAAAAAAAAAAAAAAAAAAAAAAACAAAAAAAAAAACAAA	838401	ExcessHet	0	none	9e-6	0	82	9e-6
chr9-032986032-TAAAAAAAAAACAAAAAAAAAAACAAA-TAAAAAAAAACAAAAAAAAAAAAAAAAAAAAAAAAAAAAACAAAAAAAAAAACAAA	chr9	32986032	TAAAAAAAAAACAAAAAAAAAAACAAA	TAAAAAAAAACAAAAAAAAAAAAAAAAAAAAAAAAAAAAACAAAAAAAAAAACAAA	838401	ExcessHet	0	none	0	0	82	1e-6
chr9-032986032-TAAAAAAAAAACAAAAAAAAAAACAAA-TAAAAAAAAACAAAAAAAAAAAAAAAAAAAAAAAAAAAACAAAAAAAAAAACAAA	chr9	32986032	TAAAAAAAAAACAAAAAAAAAAACAAA	TAAAAAAAAACAAAAAAAAAAAAAAAAAAAAAAAAAAAACAAAAAAAAAAACAAA	838401	ExcessHet	0	none	0	0	82	1e-6
chr9-032986032-TAAAAAAAAAACAAAAAAAAAAACAAA-TAAAAAAAAACAAAAAAAAAAAAAAAAAAAAAAAAAACAAAAAAAAAAACAAA	chr9	32986032	TAAAAAAAAAACAAAAAAAAAAACAAA	TAAAAAAAAACAAAAAAAAAAAAAAAAAAAAAAAAAACAAAAAAAAAAACAAA	838401	ExcessHet	0	none	0	0	82	1e-6
chr9-032986032-TAAAAAAAAAACAAAAAAAAAAACAAA-TAAAAAAAAACAAAAAAAAAAAAAAAAAAAAAAAAACAAAAAAAAAAACAAA	chr9	32986032	TAAAAAAAAAACAAAAAAAAAAACAAA	TAAAAAAAAACAAAAAAAAAAAAAAAAAAAAAAAAACAAAAAAAAAAACAAA	838401	ExcessHet	0	none	0	0	82	1e-6
chr9-032986032-TAAAAAAAAAACAAAAAAAAAAACAAA-TAAAAAAAAACAAAAAAAAAAAAAAAAAAAAAAAACAAAAAAAAAAACAAA	chr9	32986032	TAAAAAAAAAACAAAAAAAAAAACAAA	TAAAAAAAAACAAAAAAAAAAAAAAAAAAAAAAAACAAAAAAAAAAACAAA	838401	ExcessHet	0	none	8.9e-5	0	82	8.9e-5
chr9-032986032-TAAAAAAAAAACAAAAAAAAAAACAAA-TAAAAAAAAACAAAAAAAAAAAAAAAAAAAAAAACAAAAAAAAAAACAAA	chr9	32986032	TAAAAAAAAAACAAAAAAAAAAACAAA	TAAAAAAAAACAAAAAAAAAAAAAAAAAAAAAAACAAAAAAAAAAACAAA	838401	ExcessHet	0	none	1.0799999999999996e-4	0	82	1.0799999999999996e-4
chr9-032986032-TAAAAAAAAAACAAAAAAAAAAACAAA-TAAAAAAAAACAAAAAAAAAAAAAAAAAAAAAACAAAAAAAAAAACAAA	chr9	32986032	TAAAAAAAAAACAAAAAAAAAAACAAA	TAAAAAAAAACAAAAAAAAAAAAAAAAAAAAAACAAAAAAAAAAACAAA	838401	ExcessHet	0	none	1.6699999999999994e-4	0	82	1.6699999999999994e-4
chr9-032986032-TAAAAAAAAAACAAAAAAAAAAACAAA-TAAAAAAAAACAAAAAAAAAAAAAAAAAAAAACAAAAAAAAAAACAAA	chr9	32986032	TAAAAAAAAAACAAAAAAAAAAACAAA	TAAAAAAAAACAAAAAAAAAAAAAAAAAAAAACAAAAAAAAAAACAAA	838401	ExcessHet	0	none	9e-6	0	82	9e-6
chr9-032986032-TAAAAAAAAAACAAAAAAAAAAACAAA-TAAAAAAAAACAAAAAAAAAAAAAAAAAAAACAAAAAAAAAAACAAA	chr9	32986032	TAAAAAAAAAACAAAAAAAAAAACAAA	TAAAAAAAAACAAAAAAAAAAAAAAAAAAAACAAAAAAAAAAACAAA	838401	ExcessHet	0	none	3.6999999999999985e-5	0	82	3.6999999999999985e-5
chr9-032986032-TAAAAAAAAAACAAAAAAAAAAACAAA-TAAAAAAAAACAAAAAAAAAAAAAAAAAAACAAAAAAAAAAACAAA	chr9	32986032	TAAAAAAAAAACAAAAAAAAAAACAAA	TAAAAAAAAACAAAAAAAAAAAAAAAAAAACAAAAAAAAAAACAAA	838401	ExcessHet	0	none	9e-6	0	82	9e-6
chr9-032986032-TAAAAAAAAAACAAAAAAAAAAACAAA-TAAAAAAAAACAAAAAAAAAAAAAAAAACAAAAAAAAAAACAAA	chr9	32986032	TAAAAAAAAAACAAAAAAAAAAACAAA	TAAAAAAAAACAAAAAAAAAAAAAAAAACAAAAAAAAAAACAAA	838401	ExcessHet	0	none	3.6999999999999985e-5	0	82	3.6999999999999985e-5
chr9-032986032-TAAAAAAAAAACAAAAAAAAAAACAAA-TAAAAAAAAACAAAAAAAAAAAAAAAACAAAAAAAAAAACAAA	chr9	32986032	TAAAAAAAAAACAAAAAAAAAAACAAA	TAAAAAAAAACAAAAAAAAAAAAAAAACAAAAAAAAAAACAAA	838401	ExcessHet	0	none	9e-6	0	82	9e-6
chr9-032986032-TAAAAAAAAAACAAAAAAAAAAACAAA-TAAAAAAAAACAAAAAAAAAAAAAAACAAAAAAAAAAACAAA	chr9	32986032	TAAAAAAAAAACAAAAAAAAAAACAAA	TAAAAAAAAACAAAAAAAAAAAAAAACAAAAAAAAAAACAAA	838401	ExcessHet	0	none	5.2999999999999994e-5	0	82	5.2999999999999994e-5
chr9-032986032-TAAAAAAAAAACAAAAAAAAAAACAAA-TAAAAAAAAACAAAAAAAAAAAAAACAAAAAAAAAAACAAA	chr9	32986032	TAAAAAAAAAACAAAAAAAAAAACAAA	TAAAAAAAAACAAAAAAAAAAAAAACAAAAAAAAAAACAAA	838401	ExcessHet	0	none	3.160000000000005e-4	0	82	3.160000000000005e-4
chr9-032986032-TAAAAAAAAAACAAAAAAAAAAACAAA-TAAAAAAAAACAAAAAAAAAAAAACAAAAAAAAAAACAAA	chr9	32986032	TAAAAAAAAAACAAAAAAAAAAACAAA	TAAAAAAAAACAAAAAAAAAAAAACAAAAAAAAAAACAAA	838401	ExcessHet	0	none	9.630000000000004e-4	0	82	9.630000000000004e-4
chr9-032986032-TAAAAAAAAAACAAAAAAAAAAACAAA-TAAAAAAAAACAAAAAAAAAAAACAAAAAAAAAAACAAA	chr9	32986032	TAAAAAAAAAACAAAAAAAAAAACAAA	TAAAAAAAAACAAAAAAAAAAAACAAAAAAAAAAACAAA	838401	ExcessHet	0	none	0.003621	0	82	0.003621
chr9-032986032-TAAAAAAAAAACAAAAAAAAAAACAAA-TAAAAAAAAACAAAAAAAAAAACAAA	chr9	32986032	TAAAAAAAAAACAAAAAAAAAAACAAA	TAAAAAAAAACAAAAAAAAAAACAAA	838401	ExcessHet	0	none	0.127623	15	82	0.127623
chr9-032986032-TAAAAAAAAAACAAAAAAAAAAACAAA-TAAAAAAAAACAAAAAAAAAAACAAAAAAAAAAACAAA	chr9	32986032	TAAAAAAAAAACAAAAAAAAAAACAAA	TAAAAAAAAACAAAAAAAAAAACAAAAAAAAAAACAAA	838401	ExcessHet	0	none	4.04e-4	0	82	4.04e-4
chr9-032986032-TAAAAAAAAAACAAAAAAAAAAACAAA-TAAAAAAAAACAAAAAAAAAACAAAAAAAAAAACAAA	chr9	32986032	TAAAAAAAAAACAAAAAAAAAAACAAA	TAAAAAAAAACAAAAAAAAAACAAAAAAAAAAACAAA	838401	ExcessHet	0	none	2.2999999999999995e-4	0	82	2.2999999999999995e-4
chr9-032986032-TAAAAAAAAAACAAAAAAAAAAACAAA-TAAAAAAAAACCAAAAAAAAAAAAAACAAAAAAAAAAACAAA	chr9	32986032	TAAAAAAAAAACAAAAAAAAAAACAAA	TAAAAAAAAACCAAAAAAAAAAAAAACAAAAAAAAAAACAAA	838401	ExcessHet	0	none	0	0	82	1e-6
chr9-032986032-TAAAAAAAAAACAAAAAAAAAAACAAA-TAAAAAAAACAAAAAAAAAAACAAA	chr9	32986032	TAAAAAAAAAACAAAAAAAAAAACAAA	TAAAAAAAACAAAAAAAAAAACAAA	838401	ExcessHet	0	none	5.2999999999999994e-5	0	82	5.2999999999999994e-5
chr9-032986033-AAAAAAAAAACAAAAAAAAAAAC-*	chr9	32986033	AAAAAAAAAACAAAAAAAAAAAC	*	241102	ExcessHet	0	none	0.131166	14	76	0.131166
chr9-032986033-AAAAAAAAAACAAAAAAAAAAAC-A	chr9	32986033	AAAAAAAAAACAAAAAAAAAAAC	A	241102	ExcessHet	0.1613	nfe	0.083077	10	76	0.1613
chr9-032986033-AAAAAAAAAACAAAAAAAAAAAC-AAAAAAAAACAAAAAAAAACAAAAAAAAAAAC	chr9	32986033	AAAAAAAAAACAAAAAAAAAAAC	AAAAAAAAACAAAAAAAAACAAAAAAAAAAAC	241102	ExcessHet	0	none	1.27e-4	0	76	1.27e-4
chr9-032986033-AAAAAAAAAACAAAAAAAAAAAC-CAAAAAAAAACAAAAAAAAAAAC	chr9	32986033	AAAAAAAAAACAAAAAAAAAAAC	CAAAAAAAAACAAAAAAAAAAAC	241102	ExcessHet	0	none	0	0	76	1e-6
chr9-032986034-AAAAAAAAACAAAAAAAAAAAC-*	chr9	32986034	AAAAAAAAACAAAAAAAAAAAC	*	3120134.97	ExcessHet	0	none	0.03779500000000001	4	128	0.03779500000000001
chr9-032986034-AAAAAAAAACAAAAAAAAAAAC-A	chr9	32986034	AAAAAAAAACAAAAAAAAAAAC	A	3120134.97	ExcessHet	0.28463	nfe	0.233801	38	128	0.28463
chr9-032986034-AAAAAAAAACAAAAAAAAAAAC-AAAAAAAACAAAAAAAACAAAAAAAAAAAC	chr9	32986034	AAAAAAAAACAAAAAAAAAAAC	AAAAAAAACAAAAAAAACAAAAAAAAAAAC	3120134.97	ExcessHet	0	none	3.6999999999999985e-5	0	128	3.6999999999999985e-5
chr9-032986035-AAAAAAAACAAAAAAAAAAAC-*	chr9	32986035	AAAAAAAACAAAAAAAAAAAC	*	2519286.97	PASS	0	none	0.2548569999999996	40	126	0.2548569999999996
chr9-032986035-AAAAAAAACAAAAAAAAAAAC-A	chr9	32986035	AAAAAAAACAAAAAAAAAAAC	A	2519286.97	PASS	0.069781	nfe	0.04616200000000002	4	126	0.069781
chr9-032986035-AAAAAAAACAAAAAAAAAAAC-AAAAAAACAAAAAAACAAAAAAAAAAAC	chr9	32986035	AAAAAAAACAAAAAAAAAAAC	AAAAAAACAAAAAAACAAAAAAAAAAAC	2519286.97	PASS	0	none	2.7300000000000035e-4	0	126	2.7300000000000035e-4
chr9-032986036-AAAAAAACAAAAAAAAAAAC-*	chr9	32986036	AAAAAAACAAAAAAAAAAAC	*	150678.97	PASS	0	none	0.2836689999999998	43	126	0.2836689999999998
chr9-032986036-AAAAAAACAAAAAAAAAAAC-A	chr9	32986036	AAAAAAACAAAAAAAAAAAC	A	150678.97	PASS	0.0045581	nfe	0.002065	0	126	0.0045581
chr9-032986036-AAAAAAACAAAAAAAAAAAC-AAAAAACAAAAAACAAAAAAAAAAAC	chr9	32986036	AAAAAAACAAAAAAAAAAAC	AAAAAACAAAAAACAAAAAAAAAAAC	150678.97	PASS	0	none	4.730000000000005e-4	0	126	4.730000000000005e-4
chr9-032986037-AAAAAACAAAAAAAAAAAC-*	chr9	32986037	AAAAAACAAAAAAAAAAAC	*	45250.97	PASS	0	none	0.28595199999999993	43	126	0.28595199999999993
chr9-032986037-AAAAAACAAAAAAAAAAAC-A	chr9	32986037	AAAAAACAAAAAAAAAAAC	A	45250.97	PASS	0.0019589	afr	5.180000000000002e-4	0	126	0.0019589
chr9-032986037-AAAAAACAAAAAAAAAAAC-AAAAACAAAAACAAAAAAAAAAAC	chr9	32986037	AAAAAACAAAAAAAAAAAC	AAAAACAAAAACAAAAAAAAAAAC	45250.97	PASS	0	none	6.340000000000003e-4	0	126	6.340000000000003e-4
chr9-032986038-AAAAACAAAAAAAAAAAC-*	chr9	32986038	AAAAACAAAAAAAAAAAC	*	33155	VQSRTrancheINDEL95.00to96.00	0	none	0.28648499999999993	43	126	0.28648499999999993
chr9-032986038-AAAAACAAAAAAAAAAAC-A	chr9	32986038	AAAAACAAAAAAAAAAAC	A	33155	VQSRTrancheINDEL95.00to96.00	0.011346	afr	9.87999999999999e-4	0	126	0.011346
chr9-032986038-AAAAACAAAAAAAAAAAC-AAAAAAAAAAAAC	chr9	32986038	AAAAACAAAAAAAAAAAC	AAAAAAAAAAAAC	33155	VQSRTrancheINDEL95.00to96.00	0	none	3.6999999999999985e-5	0	126	3.6999999999999985e-5
chr9-032986038-AAAAACAAAAAAAAAAAC-AAAACAAAACAAAAAAAAAAAC	chr9	32986038	AAAAACAAAAAAAAAAAC	AAAACAAAACAAAAAAAAAAAC	33155	VQSRTrancheINDEL95.00to96.00	0	none	0.00103599999999999	0	126	0.00103599999999999
chr9-032986038-AAAAACAAAAAAAAAAAC-GAAAACAAAAAAAAAAAC	chr9	32986038	AAAAACAAAAAAAAAAAC	GAAAACAAAAAAAAAAAC	33155	VQSRTrancheINDEL95.00to96.00	0	none	0	0	126	1e-6
chr9-032986039-AAAACAAAAAAAAAAAC-*	chr9	32986039	AAAACAAAAAAAAAAAC	*	16473.97	VQSRTrancheINDEL95.00to96.00	0	none	0.287627	43	126	0.287627
chr9-032986039-AAAACAAAAAAAAAAAC-A	chr9	32986039	AAAACAAAAAAAAAAAC	A	16473.97	VQSRTrancheINDEL95.00to96.00	0.0013965	afr	1.6699999999999994e-4	0	126	0.0013965
chr9-032986039-AAAACAAAAAAAAAAAC-AAACAAACAAAAAAAAAAAC	chr9	32986039	AAAACAAAAAAAAAAAC	AAACAAACAAAAAAAAAAAC	16473.97	VQSRTrancheINDEL95.00to96.00	0	none	7.270000000000004e-4	0	126	7.270000000000004e-4
chr9-032986040-AAACAAAAAAAAAAAC-*	chr9	32986040	AAACAAAAAAAAAAAC	*	33382	VQSRTrancheINDEL95.00to96.00	0	none	0.232752	34	126	0.232752
chr9-032986040-AAACAAAAAAAAAAAC-A	chr9	32986040	AAACAAAAAAAAAAAC	A	33382	VQSRTrancheINDEL95.00to96.00	1.2469e-4	afr	4.099999999999998e-5	0	126	1.2469e-4
chr9-032986040-AAACAAAAAAAAAAAC-AAAAAAAAAAAAC	chr9	32986040	AAACAAAAAAAAAAAC	AAAAAAAAAAAAC	33382	VQSRTrancheINDEL95.00to96.00	0	none	0	0	126	1e-6
chr9-032986040-AAACAAAAAAAAAAAC-AACAACAAAAAAAAAAAC	chr9	32986040	AAACAAAAAAAAAAAC	AACAACAAAAAAAAAAAC	33382	VQSRTrancheINDEL95.00to96.00	0	none	0.004772	1	126	0.004772
chr9-032986040-AAACAAAAAAAAAAAC-ACAACAAAAAAAAAAAC	chr9	32986040	AAACAAAAAAAAAAAC	ACAACAAAAAAAAAAAC	33382	VQSRTrancheINDEL95.00to96.00	0	none	0	0	126	1e-6
chr9-032986040-AAACAAAAAAAAAAAC-GAACAAAAAAAAAAAC	chr9	32986040	AAACAAAAAAAAAAAC	GAACAAAAAAAAAAAC	33382	VQSRTrancheINDEL95.00to96.00	0	none	0	0	126	1e-6
chr9-032986041-AACAAAAAAAAAAAC-*	chr9	32986041	AACAAAAAAAAAAAC	*	478386	PASS	0	none	0.232568	35	116	0.232568
chr9-032986041-AACAAAAAAAAAAAC-A	chr9	32986041	AACAAAAAAAAAAAC	A	478386	PASS	8.798e-5	afr	4.099999999999998e-5	0	116	8.798e-5
chr9-032986041-AACAAAAAAAAAAAC-AAAAAAAAAAAAC	chr9	32986041	AACAAAAAAAAAAAC	AAAAAAAAAAAAC	478386	PASS	0	none	1e-5	0	116	1e-5
chr9-032986041-AACAAAAAAAAAAAC-ACACAAAAAAAAAAAC	chr9	32986041	AACAAAAAAAAAAAC	ACACAAAAAAAAAAAC	478386	PASS	0	none	0.07382600000000003	7	116	0.07382600000000003
chr9-032986041-AACAAAAAAAAAAAC-CACAAAAAAAAAAAC	chr9	32986041	AACAAAAAAAAAAAC	CACAAAAAAAAAAAC	478386	PASS	0	none	1.1999999999999998e-4	0	116	1.1999999999999998e-4
chr9-032986041-AACAAAAAAAAAAAC-GACAAAAAAAAAAAC	chr9	32986041	AACAAAAAAAAAAAC	GACAAAAAAAAAAAC	478386	PASS	0	none	0	0	116	1e-6
chr9-032986041-AACAAAAAAAAAAAC-TACAAAAAAAAAAAC	chr9	32986041	AACAAAAAAAAAAAC	TACAAAAAAAAAAAC	478386	PASS	0	none	0	0	116	1e-6
chr9-032986042-ACAAAAAAAAAAAC-*	chr9	32986042	ACAAAAAAAAAAAC	*	8026779	PASS	0	none	0.229252	30	122	0.229252
chr9-032986042-ACAAAAAAAAAAAC-A	chr9	32986042	ACAAAAAAAAAAAC	A	8026779	PASS	1.2316e-4	afr	1.2199999999999998e-4	0	122	1.2316e-4
chr9-032986042-ACAAAAAAAAAAAC-AAAAAAAAAAAAC	chr9	32986042	ACAAAAAAAAAAAC	AAAAAAAAAAAAC	8026779	PASS	0	none	0.002836	0	122	0.002836
chr9-032986042-ACAAAAAAAAAAAC-ACCAAAAAAAAAAAC	chr9	32986042	ACAAAAAAAAAAAC	ACCAAAAAAAAAAAC	8026779	PASS	0	none	0	0	122	1e-6
chr9-032986042-ACAAAAAAAAAAAC-ATTCAAAAAAAAAAAC	chr9	32986042	ACAAAAAAAAAAAC	ATTCAAAAAAAAAAAC	8026779	PASS	0	none	0	0	122	1e-6
chr9-032986042-ACAAAAAAAAAAAC-CCAAAAAAAAAAAC	chr9	32986042	ACAAAAAAAAAAAC	CCAAAAAAAAAAAC	8026779	PASS	0	none	0.373991	41	122	0.373991
chr9-032986043-CAAAAAAAAAAACAAAA-*	chr9	32986043	CAAAAAAAAAAACAAAA	*	14605183	PASS	0	none	0.23345	34	116	0.23345
chr9-032986043-CAAAAAAAAAAACAAAA-AAAAAAAAAAAACAAAA	chr9	32986043	CAAAAAAAAAAACAAAA	AAAAAAAAAAAACAAAA	14605183	PASS	0	none	0.5043190000000006	49	116	0.5043190000000006
chr9-032986043-CAAAAAAAAAAACAAAA-C	chr9	32986043	CAAAAAAAAAAACAAAA	C	14605183	PASS	0	none	0	0	116	1e-6
chr9-032986043-CAAAAAAAAAAACAAAA-CA	chr9	32986043	CAAAAAAAAAAACAAAA	CA	14605183	PASS	0	none	5.9e-5	0	116	5.9e-5
chr9-032986043-CAAAAAAAAAAACAAAA-CAAA	chr9	32986043	CAAAAAAAAAAACAAAA	CAAA	14605183	PASS	0	none	0	0	116	1e-6
chr9-032986043-CAAAAAAAAAAACAAAA-CAAAAAAAAAAAAAAAAAAAAAAAAAAAAAAAAAAAAAAAAAAAAAAAAAAAAAAACAAAA	chr9	32986043	CAAAAAAAAAAACAAAA	CAAAAAAAAAAAAAAAAAAAAAAAAAAAAAAAAAAAAAAAAAAAAAAAAAAAAAAACAAAA	14605183	PASS	0	none	0	0	116	1e-6
chr9-032986043-CAAAAAAAAAAACAAAA-CAAAAAAAAAAAAAAAAAAAAAAAAAAAAAAAAAAAAAAAAAAAAAAAAAAACAAAA	chr9	32986043	CAAAAAAAAAAACAAAA	CAAAAAAAAAAAAAAAAAAAAAAAAAAAAAAAAAAAAAAAAAAAAAAAAAAACAAAA	14605183	PASS	0	none	0	0	116	1e-6
chr9-032986043-CAAAAAAAAAAACAAAA-CAAAAAAAAAAAAAAAAAAAAAAAAAAAAAAAAAAAAAAAAAAAAAAAAAACAAAA	chr9	32986043	CAAAAAAAAAAACAAAA	CAAAAAAAAAAAAAAAAAAAAAAAAAAAAAAAAAAAAAAAAAAAAAAAAAACAAAA	14605183	PASS	0	none	2.4000000000000004e-5	0	116	2.4000000000000004e-5
chr9-032986043-CAAAAAAAAAAACAAAA-CAAAAAAAAAAAAAAAAAAAAAAAAAAAAAAAAAAAAAACAAAA	chr9	32986043	CAAAAAAAAAAACAAAA	CAAAAAAAAAAAAAAAAAAAAAAAAAAAAAAAAAAAAAACAAAA	14605183	PASS	0	none	0	0	116	1e-6
chr9-032986043-CAAAAAAAAAAACAAAA-CAAAAAAAAAAAAAAAAAAAAAAAAAAAAAAAAAAAAACAAAA	chr9	32986043	CAAAAAAAAAAACAAAA	CAAAAAAAAAAAAAAAAAAAAAAAAAAAAAAAAAAAAACAAAA	14605183	PASS	0	none	5.9e-5	0	116	5.9e-5
chr9-032986043-CAAAAAAAAAAACAAAA-CAAAAAAAAAAAAAAAAAAAAAAAAAAAAAAAAAAAACAAAA	chr9	32986043	CAAAAAAAAAAACAAAA	CAAAAAAAAAAAAAAAAAAAAAAAAAAAAAAAAAAAACAAAA	14605183	PASS	0	none	4.099999999999998e-5	0	116	4.099999999999998e-5
chr9-032986043-CAAAAAAAAAAACAAAA-CAAAAAAAAAAAAAAAAAAAAAAAAAAAAAAAAACAAAA	chr9	32986043	CAAAAAAAAAAACAAAA	CAAAAAAAAAAAAAAAAAAAAAAAAAAAAAAAAACAAAA	14605183	PASS	0	none	0	0	116	1e-6
chr9-032986043-CAAAAAAAAAAACAAAA-CAAAAAAAAAAAAAAAAAAAAAAAAAAAAAACAAAA	chr9	32986043	CAAAAAAAAAAACAAAA	CAAAAAAAAAAAAAAAAAAAAAAAAAAAAAACAAAA	14605183	PASS	0	none	0	0	116	1e-6
chr9-032986043-CAAAAAAAAAAACAAAA-CAAAAAAAAAAAAAAAAAAAAAAAAAAAAACAAAA	chr9	32986043	CAAAAAAAAAAACAAAA	CAAAAAAAAAAAAAAAAAAAAAAAAAAAAACAAAA	14605183	PASS	0	none	1e-5	0	116	1e-5
chr9-032986043-CAAAAAAAAAAACAAAA-CAAAAAAAAAAAAAAAAAAAAAAAAAAACAAAA	chr9	32986043	CAAAAAAAAAAACAAAA	CAAAAAAAAAAAAAAAAAAAAAAAAAAACAAAA	14605183	PASS	0	none	2.4000000000000004e-5	0	116	2.4000000000000004e-5
chr9-032986043-CAAAAAAAAAAACAAAA-CAAAAAAAAAAAAAAAAAAAAAAAAAACAAAA	chr9	32986043	CAAAAAAAAAAACAAAA	CAAAAAAAAAAAAAAAAAAAAAAAAAACAAAA	14605183	PASS	0	none	0	0	116	1e-6
chr9-032986043-CAAAAAAAAAAACAAAA-CAAAAAAAAAAAAAAAAAAAAAAAAACAAAA	chr9	32986043	CAAAAAAAAAAACAAAA	CAAAAAAAAAAAAAAAAAAAAAAAAACAAAA	14605183	PASS	0	none	1.64e-4	0	116	1.64e-4
chr9-032986043-CAAAAAAAAAAACAAAA-CAAAAAAAAAAAAAAAAAAAAAAAACAAAA	chr9	32986043	CAAAAAAAAAAACAAAA	CAAAAAAAAAAAAAAAAAAAAAAAACAAAA	14605183	PASS	0	none	1.4199999999999998e-4	0	116	1.4199999999999998e-4
chr9-032986043-CAAAAAAAAAAACAAAA-CAAAAAAAAAAAAAAAAAAAAAAACAAAA	chr9	32986043	CAAAAAAAAAAACAAAA	CAAAAAAAAAAAAAAAAAAAAAAACAAAA	14605183	PASS	0	none	2.4000000000000004e-5	0	116	2.4000000000000004e-5
chr9-032986043-CAAAAAAAAAAACAAAA-CAAAAAAAAAAAAAAAAAAAAAACAAAA	chr9	32986043	CAAAAAAAAAAACAAAA	CAAAAAAAAAAAAAAAAAAAAAACAAAA	14605183	PASS	0	none	2.4000000000000004e-5	0	116	2.4000000000000004e-5
chr9-032986043-CAAAAAAAAAAACAAAA-CAAAAAAAAAAAAAAAAAAAAACAAAA	chr9	32986043	CAAAAAAAAAAACAAAA	CAAAAAAAAAAAAAAAAAAAAACAAAA	14605183	PASS	0	none	5.9e-5	0	116	5.9e-5
chr9-032986043-CAAAAAAAAAAACAAAA-CAAAAAAAAAAAAAAAAAAAACAAAA	chr9	32986043	CAAAAAAAAAAACAAAA	CAAAAAAAAAAAAAAAAAAAACAAAA	14605183	PASS	0	none	0	0	116	1e-6
chr9-032986043-CAAAAAAAAAAACAAAA-CAAAAAAAAAAAAAAAAAAACAAAA	chr9	32986043	CAAAAAAAAAAACAAAA	CAAAAAAAAAAAAAAAAAAACAAAA	14605183	PASS	0	none	1e-5	0	116	1e-5
chr9-032986043-CAAAAAAAAAAACAAAA-CAAAAAAAAAAAAAAAAAACAAAA	chr9	32986043	CAAAAAAAAAAACAAAA	CAAAAAAAAAAAAAAAAAACAAAA	14605183	PASS	0	none	1e-5	0	116	1e-5
chr9-032986043-CAAAAAAAAAAACAAAA-CAAAAAAAAAAAAAAACAAAA	chr9	32986043	CAAAAAAAAAAACAAAA	CAAAAAAAAAAAAAAACAAAA	14605183	PASS	0	none	0	0	116	1e-6
chr9-032986043-CAAAAAAAAAAACAAAA-CAAAAAAAAAAAAAACAAAA	chr9	32986043	CAAAAAAAAAAACAAAA	CAAAAAAAAAAAAAACAAAA	14605183	PASS	0	none	2.4000000000000004e-5	0	116	2.4000000000000004e-5
chr9-032986043-CAAAAAAAAAAACAAAA-CAAAAAAAAAAAAACAAAA	chr9	32986043	CAAAAAAAAAAACAAAA	CAAAAAAAAAAAAACAAAA	14605183	PASS	0	none	5.530000000000004e-4	0	116	5.530000000000004e-4
chr9-032986043-CAAAAAAAAAAACAAAA-CAAAAAAAAAAAACAAAA	chr9	32986043	CAAAAAAAAAAACAAAA	CAAAAAAAAAAAACAAAA	14605183	PASS	0	none	0.005928	1	116	0.005928
chr9-032986043-CAAAAAAAAAAACAAAA-CAAAAAAAAAAACAAAAAAAAAAAACAAAA	chr9	32986043	CAAAAAAAAAAACAAAA	CAAAAAAAAAAACAAAAAAAAAAAACAAAA	14605183	PASS	0	none	0	0	116	1e-6
chr9-032986043-CAAAAAAAAAAACAAAA-CAAAAAAAAAACAAAA	chr9	32986043	CAAAAAAAAAAACAAAA	CAAAAAAAAAACAAAA	14605183	PASS	0	none	2.4000000000000004e-5	0	116	2.4000000000000004e-5
chr9-032986043-CAAAAAAAAAAACAAAA-CAAAAAAAAACAAAA	chr9	32986043	CAAAAAAAAAAACAAAA	CAAAAAAAAACAAAA	14605183	PASS	0	none	0	0	116	1e-6
chr9-032986043-CAAAAAAAAAAACAAAA-TAAAAAAAAAAACAAAA	chr9	32986043	CAAAAAAAAAAACAAAA	TAAAAAAAAAAACAAAA	14605183	PASS	0	none	1e-5	0	116	1e-5
chr9-032986044-AAAAAAAAAAAC-*	chr9	32986044	AAAAAAAAAAAC	*	466.97	VQSRTrancheINDEL97.00to99.00	0	none	0.18064900000000003	8	68	0.18064900000000003
chr9-032986044-AAAAAAAAAAAC-A	chr9	32986044	AAAAAAAAAAAC	A	466.97	VQSRTrancheINDEL97.00to99.00	2.005e-5	amr	0	0	68	2.005e-5
chr9-032986045-A-*	chr9	32986045	A	*	4450.97	PASS	0	none	0.18048600000000004	8	68	0.18048600000000004
chr9-032986045-A-AC	chr9	32986045	A	AC	4450.97	PASS	5.4028e-4	nfe	3.2999999999999996e-5	0	68	5.4028e-4
chr9-032986046-AAAAAAAAAC-*	chr9	32986046	AAAAAAAAAC	*	230.97	VQSRTrancheINDEL99.90to99.95	0	none	0.179198	8	68	0.179198
chr9-032986046-AAAAAAAAAC-A	chr9	32986046	AAAAAAAAAC	A	230.97	VQSRTrancheINDEL99.90to99.95	3.25e-6	nfe	0	0	68	3.25e-6
chr9-032986047-AAAAAAAAC-*	chr9	32986047	AAAAAAAAC	*	4349	VQSRTrancheINDEL99.50to99.90	0	none	0.179265	8	68	0.179265
chr9-032986047-AAAAAAAAC-A	chr9	32986047	AAAAAAAAC	A	4349	VQSRTrancheINDEL99.50to99.90	0	none	1.4000000000000003e-5	0	68	1.4000000000000003e-5
chr9-032986047-AAAAAAAAC-CAAAAAAAC	chr9	32986047	AAAAAAAAC	CAAAAAAAC	4349	VQSRTrancheINDEL99.50to99.90	0	none	1.4000000000000003e-5	0	68	1.4000000000000003e-5
chr9-032986048-AAAAAAAC-*	chr9	32986048	AAAAAAAC	*	15234.97	VQSRTrancheINDEL95.00to96.00	0	none	0.179347	8	68	0.179347
chr9-032986048-AAAAAAAC-A	chr9	32986048	AAAAAAAC	A	15234.97	VQSRTrancheINDEL95.00to96.00	0	none	0	0	68	1e-6
chr9-032986048-AAAAAAAC-ACAAAAAAC	chr9	32986048	AAAAAAAC	ACAAAAAAC	15234.97	VQSRTrancheINDEL95.00to96.00	0	none	2.860000000000006e-4	0	68	2.860000000000006e-4
chr9-032986049-AAAAAACAAAAAAAAAAAAAAAC-*	chr9	32986049	AAAAAACAAAAAAAAAAAAAAAC	*	21625	PASS	0	none	0.179242	8	68	0.179242
chr9-032986049-AAAAAACAAAAAAAAAAAAAAAC-A	chr9	32986049	AAAAAACAAAAAAAAAAAAAAAC	A	21625	PASS	0	none	0	0	68	1e-6
chr9-032986049-AAAAAACAAAAAAAAAAAAAAAC-ACAAAAACAAAAAAAAAAAAAAAC	chr9	32986049	AAAAAACAAAAAAAAAAAAAAAC	ACAAAAACAAAAAAAAAAAAAAAC	21625	PASS	0	none	4.1600000000000057e-4	0	68	4.1600000000000057e-4
chr9-032986049-AAAAAACAAAAAAAAAAAAAAAC-CAAAAACAAAAAAAAAAAAAAAC	chr9	32986049	AAAAAACAAAAAAAAAAAAAAAC	CAAAAACAAAAAAAAAAAAAAAC	21625	PASS	0	none	1.4000000000000003e-5	0	68	1.4000000000000003e-5
chr9-032986050-AAAAACAAAAAAAAAAAAAAAC-*	chr9	32986050	AAAAACAAAAAAAAAAAAAAAC	*	126114.97	PASS	0	none	0.179127	8	68	0.179127
chr9-032986050-AAAAACAAAAAAAAAAAAAAAC-A	chr9	32986050	AAAAACAAAAAAAAAAAAAAAC	A	126114.97	PASS	7.8e-7	nfe	0	0	68	1e-6
chr9-032986050-AAAAACAAAAAAAAAAAAAAAC-AACAAAACAAAAAAAAAAAAAAAC	chr9	32986050	AAAAACAAAAAAAAAAAAAAAC	AACAAAACAAAAAAAAAAAAAAAC	126114.97	PASS	0	none	4.82e-4	0	68	4.82e-4
chr9-032986050-AAAAACAAAAAAAAAAAAAAAC-ACAAAACAAAAAAAAAAAAAAAC	chr9	32986050	AAAAACAAAAAAAAAAAAAAAC	ACAAAACAAAAAAAAAAAAAAAC	126114.97	PASS	0	none	0.003794	0	68	0.003794
chr9-032986050-AAAAACAAAAAAAAAAAAAAAC-ACCCAAAACAAAAAAAAAAAAAAAC	chr9	32986050	AAAAACAAAAAAAAAAAAAAAC	ACCCAAAACAAAAAAAAAAAAAAAC	126114.97	PASS	0	none	1.4000000000000003e-5	0	68	1.4000000000000003e-5
chr9-032986051-AAAACAAAAAAAAAAAAAAAC-*	chr9	32986051	AAAACAAAAAAAAAAAAAAAC	*	46960.97	PASS	0	none	0.17842	8	68	0.17842
chr9-032986051-AAAACAAAAAAAAAAAAAAAC-A	chr9	32986051	AAAACAAAAAAAAAAAAAAAC	A	46960.97	PASS	7.292e-5	amr	8.099999999999999e-5	0	68	8.099999999999999e-5
chr9-032986051-AAAACAAAAAAAAAAAAAAAC-AAAAAAAAAAAAAAAAC	chr9	32986051	AAAACAAAAAAAAAAAAAAAC	AAAAAAAAAAAAAAAAC	46960.97	PASS	0	none	1.6499999999999994e-4	0	68	1.6499999999999994e-4
chr9-032986051-AAAACAAAAAAAAAAAAAAAC-ACAAACAAAAAAAAAAAAAAAC	chr9	32986051	AAAACAAAAAAAAAAAAAAAC	ACAAACAAAAAAAAAAAAAAAC	46960.97	PASS	0	none	0.00132699999999999	0	68	0.00132699999999999
chr9-032986051-AAAACAAAAAAAAAAAAAAAC-AGAAACAAAAAAAAAAAAAAAC	chr9	32986051	AAAACAAAAAAAAAAAAAAAC	AGAAACAAAAAAAAAAAAAAAC	46960.97	PASS	0	none	5.5999999999999965e-5	0	68	5.5999999999999965e-5
chr9-032986052-AAACAAAAAAAAAAAAAAAC-*	chr9	32986052	AAACAAAAAAAAAAAAAAAC	*	9751.97	PASS	0	none	0.178535	8	68	0.178535
chr9-032986052-AAACAAAAAAAAAAAAAAAC-A	chr9	32986052	AAACAAAAAAAAAAAAAAAC	A	9751.97	PASS	1.86e-6	nfe	1.4000000000000003e-5	0	68	1.4000000000000003e-5
chr9-032986052-AAACAAAAAAAAAAAAAAAC-AAAAAAAAAAAAAAAAC	chr9	32986052	AAACAAAAAAAAAAAAAAAC	AAAAAAAAAAAAAAAAC	9751.97	PASS	0	none	5.5999999999999965e-5	0	68	5.5999999999999965e-5
chr9-032986052-AAACAAAAAAAAAAAAAAAC-ACAACAAAAAAAAAAAAAAAC	chr9	32986052	AAACAAAAAAAAAAAAAAAC	ACAACAAAAAAAAAAAAAAAC	9751.97	PASS	0	none	8.199999999999999e-5	0	68	8.199999999999999e-5
chr9-032986053-AACAAAAAAAAAAAAAAACAAGC-*	chr9	32986053	AACAAAAAAAAAAAAAAACAAGC	*	9595	PASS	0	none	0.17895	8	68	0.17895
chr9-032986053-AACAAAAAAAAAAAAAAACAAGC-A	chr9	32986053	AACAAAAAAAAAAAAAAACAAGC	A	9595	PASS	6.01e-6	nfe	1.9499999999999997e-4	0	68	1.9499999999999997e-4
chr9-032986053-AACAAAAAAAAAAAAAAACAAGC-AAAAAAAAAAAAAAAACAAGC	chr9	32986053	AACAAAAAAAAAAAAAAACAAGC	AAAAAAAAAAAAAAAACAAGC	9595	PASS	0	none	1.9499999999999997e-4	0	68	1.9499999999999997e-4
chr9-032986053-AACAAAAAAAAAAAAAAACAAGC-AAAGC	chr9	32986053	AACAAAAAAAAAAAAAAACAAGC	AAAGC	9595	PASS	0	none	0	0	68	1e-6
chr9-032986053-AACAAAAAAAAAAAAAAACAAGC-CACAAAAAAAAAAAAAAACAAGC	chr9	32986053	AACAAAAAAAAAAAAAAACAAGC	CACAAAAAAAAAAAAAAACAAGC	9595	PASS	0	none	1.4000000000000003e-5	0	68	1.4000000000000003e-5
chr9-032986054-ACAAAAAAAAAAAAAAACAAGCAATGT-*	chr9	32986054	ACAAAAAAAAAAAAAAACAAGCAATGT	*	8773	VQSRTrancheINDEL95.00to96.00	0	none	0.179656	8	68	0.179656
chr9-032986054-ACAAAAAAAAAAAAAAACAAGCAATGT-A	chr9	32986054	ACAAAAAAAAAAAAAAACAAGCAATGT	A	8773	VQSRTrancheINDEL95.00to96.00	1.87e-6	nfe	0	0	68	1.87e-6
chr9-032986054-ACAAAAAAAAAAAAAAACAAGCAATGT-AAAAAAAAAAAAAAAACAAGCAATGT	chr9	32986054	ACAAAAAAAAAAAAAAACAAGCAATGT	AAAAAAAAAAAAAAAACAAGCAATGT	8773	VQSRTrancheINDEL95.00to96.00	0	none	0.003842	0	68	0.003842
chr9-032986054-ACAAAAAAAAAAAAAAACAAGCAATGT-CCAAAAAAAAAAAAAAACAAGCAATGT	chr9	32986054	ACAAAAAAAAAAAAAAACAAGCAATGT	CCAAAAAAAAAAAAAAACAAGCAATGT	8773	VQSRTrancheINDEL95.00to96.00	0	none	1.4000000000000003e-5	0	68	1.4000000000000003e-5
chr9-032986054-ACAAAAAAAAAAAAAAACAAGCAATGT-GCAAAAAAAAAAAAAAACAAGCAATGT	chr9	32986054	ACAAAAAAAAAAAAAAACAAGCAATGT	GCAAAAAAAAAAAAAAACAAGCAATGT	8773	VQSRTrancheINDEL95.00to96.00	0	none	0	0	68	1e-6
chr9-032986055-CAAAAAA-*	chr9	32986055	CAAAAAA	*	2175669	ExcessHet	0	none	0.09403500000000004	5	68	0.09403500000000004
chr9-032986055-CAAAAAA-AAAAAAA	chr9	32986055	CAAAAAA	AAAAAAA	2175669	ExcessHet	0	none	0.210375	5	68	0.210375
chr9-032986055-CAAAAAA-C	chr9	32986055	CAAAAAA	C	2175669	ExcessHet	0.012042	afr	0.001247	0	68	0.012042
chr9-032986055-CAAAAAA-CAAA	chr9	32986055	CAAAAAA	CAAA	2175669	ExcessHet	0	none	0	0	68	1e-6
chr9-032986055-CAAAAAA-CAAAA	chr9	32986055	CAAAAAA	CAAAA	2175669	ExcessHet	0	none	1.2099999999999996e-4	0	68	1.2099999999999996e-4
chr9-032986055-CAAAAAA-CAAAAA	chr9	32986055	CAAAAAA	CAAAAA	2175669	ExcessHet	0	none	0.002024	0	68	0.002024
chr9-032986055-CAAAAAA-CAAAAAAA	chr9	32986055	CAAAAAA	CAAAAAAA	2175669	ExcessHet	0	none	0.10623	7	68	0.10623
chr9-032986055-CAAAAAA-CAAAAAAAA	chr9	32986055	CAAAAAA	CAAAAAAAA	2175669	ExcessHet	0	none	0.005044	0	68	0.005044
chr9-032986055-CAAAAAA-CAAAAAAAAA	chr9	32986055	CAAAAAA	CAAAAAAAAA	2175669	ExcessHet	0	none	3.94e-4	0	68	3.94e-4
chr9-032986055-CAAAAAA-CAAAAAAAAAA	chr9	32986055	CAAAAAA	CAAAAAAAAAA	2175669	ExcessHet	0	none	1.6000000000000003e-5	0	68	1.6000000000000003e-5
chr9-032986055-CAAAAAA-CAAAAAAAAAAA	chr9	32986055	CAAAAAA	CAAAAAAAAAAA	2175669	ExcessHet	0	none	3.799999999999998e-5	0	68	3.799999999999998e-5
chr9-032986055-CAAAAAA-CAAAAAAAAAAAA	chr9	32986055	CAAAAAA	CAAAAAAAAAAAA	2175669	ExcessHet	0	none	0	0	68	1e-6
chr9-032986055-CAAAAAA-CAAAAAAAAAAAAAAA	chr9	32986055	CAAAAAA	CAAAAAAAAAAAAAAA	2175669	ExcessHet	0	none	1.6000000000000003e-5	0	68	1.6000000000000003e-5
chr9-032986055-CAAAAAA-CAAAAAAAAAAAAAAAA	chr9	32986055	CAAAAAA	CAAAAAAAAAAAAAAAA	2175669	ExcessHet	0	none	0	0	68	1e-6
chr9-032986055-CAAAAAA-CAAAAAAAAAAAAAAAAA	chr9	32986055	CAAAAAA	CAAAAAAAAAAAAAAAAA	2175669	ExcessHet	0	none	0	0	68	1e-6
chr9-032986055-CAAAAAA-CAAAAAAAAAAAAAAAAAA	chr9	32986055	CAAAAAA	CAAAAAAAAAAAAAAAAAA	2175669	ExcessHet	0	none	6.299999999999996e-5	0	68	6.299999999999996e-5
chr9-032986055-CAAAAAA-CAAAAAAAAAAAAAAAAAAA	chr9	32986055	CAAAAAA	CAAAAAAAAAAAAAAAAAAA	2175669	ExcessHet	0	none	5.050000000000001e-4	0	68	5.050000000000001e-4
chr9-032986055-CAAAAAA-CAAAAAAAAAAAAAAAAAAAAAA	chr9	32986055	CAAAAAA	CAAAAAAAAAAAAAAAAAAAAAA	2175669	ExcessHet	0	none	1.6000000000000003e-5	0	68	1.6000000000000003e-5
chr9-032986055-CAAAAAA-CAAAAAAAAAAAAAAAAAAAAAAA	chr9	32986055	CAAAAAA	CAAAAAAAAAAAAAAAAAAAAAAA	2175669	ExcessHet	0	none	1.6000000000000003e-5	0	68	1.6000000000000003e-5
chr9-032986055-CAAAAAA-CAAAAAAAAAAAAAAAAAAAAAAAA	chr9	32986055	CAAAAAA	CAAAAAAAAAAAAAAAAAAAAAAAA	2175669	ExcessHet	0	none	0	0	68	1e-6
chr9-032986055-CAAAAAA-CAAAAAAAAAAAAAAAAAAAAAAAAAAAAA	chr9	32986055	CAAAAAA	CAAAAAAAAAAAAAAAAAAAAAAAAAAAAA	2175669	ExcessHet	0	none	0	0	68	1e-6
chr9-032986055-CAAAAAA-CAAAAAAAAAAAAAAAAAAAAAAAAAAAAAAA	chr9	32986055	CAAAAAA	CAAAAAAAAAAAAAAAAAAAAAAAAAAAAAAA	2175669	ExcessHet	0	none	1.6000000000000003e-5	0	68	1.6000000000000003e-5
chr9-032986055-CAAAAAA-CAAAAAAAAAAAAAAAAAAAAAAAAAAAAAAAA	chr9	32986055	CAAAAAA	CAAAAAAAAAAAAAAAAAAAAAAAAAAAAAAAA	2175669	ExcessHet	0	none	0	0	68	1e-6
chr9-032986055-CAAAAAA-CAAAAAAAAAAAAAAAAAAAAAAAAAAAAAAAAAAAAAAA	chr9	32986055	CAAAAAA	CAAAAAAAAAAAAAAAAAAAAAAAAAAAAAAAAAAAAAAA	2175669	ExcessHet	0	none	0	0	68	1e-6
chr9-032986055-CAAAAAA-CAAAAAAAAAAAAAAAAAAAAAAAAAAAAAAAAAAAAAAAAA	chr9	32986055	CAAAAAA	CAAAAAAAAAAAAAAAAAAAAAAAAAAAAAAAAAAAAAAAAA	2175669	ExcessHet	0	none	0	0	68	1e-6
chr9-032986055-CAAAAAA-CAAAAAAAAAAAAAAAAAAAAAAAAAAAAAAAAAAAAAAAAAAAAAAAA	chr9	32986055	CAAAAAA	CAAAAAAAAAAAAAAAAAAAAAAAAAAAAAAAAAAAAAAAAAAAAAAAA	2175669	ExcessHet	0	none	1.6000000000000003e-5	0	68	1.6000000000000003e-5
chr9-032986055-CAAAAAA-CAAAAAAAAAAAAAAAAAAAAAAAAAAAAAAAAAAAAAAAAAAAAAAAAAAAAA	chr9	32986055	CAAAAAA	CAAAAAAAAAAAAAAAAAAAAAAAAAAAAAAAAAAAAAAAAAAAAAAAAAAAAA	2175669	ExcessHet	0	none	0	0	68	1e-6
chr9-032986055-CAAAAAA-CAAAAAGAAAAAAAAAAAAAAAAAAAAAAAAAAAAAAAAAAAAAAAAAAAAAAAAAAAAAA	chr9	32986055	CAAAAAA	CAAAAAGAAAAAAAAAAAAAAAAAAAAAAAAAAAAAAAAAAAAAAAAAAAAAAAAAAAAAA	2175669	ExcessHet	0	none	0	0	68	1e-6
chr9-032986056-A-*	chr9	32986056	A	*	99260	ExcessHet	0	none	0.00169999999999999	0	96	0.00169999999999999
chr9-032986056-A-AAAAAAAAAAAAAAAAAAAAAAAAAAAAAAC	chr9	32986056	A	AAAAAAAAAAAAAAAAAAAAAAAAAAAAAAC	99260	ExcessHet	0	none	0	0	96	1e-6
chr9-032986056-A-AAAC	chr9	32986056	A	AAAC	99260	ExcessHet	6.1e-7	nfe	9e-6	0	96	9e-6
chr9-032986056-A-AAC	chr9	32986056	A	AAC	99260	ExcessHet	1.509e-5	amr	2.2000000000000003e-5	0	96	2.2000000000000003e-5
chr9-032986056-A-AC	chr9	32986056	A	AC	99260	ExcessHet	0.0044229	afr	0.003181	0	96	0.0044229
chr9-032986056-A-C	chr9	32986056	A	C	99260	ExcessHet	0.051774	eas	0.05131600000000001	11	96	0.051774
chr9-032986057-A-*	chr9	32986057	A	*	3450	PASS	0	none	0.001967	0	118	0.001967
chr9-032986057-A-AC	chr9	32986057	A	AC	3450	PASS	1.1462e-4	afr	5.2999999999999994e-5	0	118	1.1462e-4
chr9-032986057-A-C	chr9	32986057	A	C	3450	PASS	8.7734e-4	nfe	0.003222	0	118	0.003222
chr9-032986059-A-*	chr9	32986059	A	*	100410	VQSRTrancheINDEL95.00to96.00	0	none	3.610000000000004e-4	0	124	3.610000000000004e-4
chr9-032986059-A-AAAAAAAAAAAAAAAAAAAAAAAAAAAAAAAAAAAAAAAAAAAAC	chr9	32986059	A	AAAAAAAAAAAAAAAAAAAAAAAAAAAAAAAAAAAAAAAAAAAAC	100410	VQSRTrancheINDEL95.00to96.00	0	none	0	0	124	1e-6
chr9-032986059-A-AAAAAAAAAAAAAAAC	chr9	32986059	A	AAAAAAAAAAAAAAAC	100410	VQSRTrancheINDEL95.00to96.00	0	none	0	0	124	1e-6
chr9-032986059-A-AAAAAAAAAAAAC	chr9	32986059	A	AAAAAAAAAAAAC	100410	VQSRTrancheINDEL95.00to96.00	0	none	0	0	124	1e-6
chr9-032986059-A-AAAAAAAAAAC	chr9	32986059	A	AAAAAAAAAAC	100410	VQSRTrancheINDEL95.00to96.00	0	none	0	0	124	1e-6
chr9-032986059-A-AAAAAG	chr9	32986059	A	AAAAAG	100410	VQSRTrancheINDEL95.00to96.00	0	none	0	0	124	1e-6
chr9-032986059-A-AAAC	chr9	32986059	A	AAAC	100410	VQSRTrancheINDEL95.00to96.00	0	none	9e-6	0	124	9e-6
chr9-032986059-A-AC	chr9	32986059	A	AC	100410	VQSRTrancheINDEL95.00to96.00	2.555e-5	sas	3.6999999999999985e-5	0	124	3.6999999999999985e-5
chr9-032986059-A-C	chr9	32986059	A	C	100410	VQSRTrancheINDEL95.00to96.00	0.010391	sas	0.005194	2	124	0.010391
chr9-032986059-A-G	chr9	32986059	A	G	100410	VQSRTrancheINDEL95.00to96.00	4e-7	nfe	0	0	124	1e-6
chr9-032986071-C-*	chr9	32986071	C	*	13593	PASS	0	none	9.400000000000004e-4	0	102	9.400000000000004e-4
chr9-032986071-C-A	chr9	32986071	C	A	13593	PASS	0.0017356	eas	0.006314	0	102	0.006314
chr9-032986071-C-G	chr9	32986071	C	G	13593	PASS	0	none	0	0	102	1e-6
chr9-032986120-T-C	chr9	32986120	T	C	261462	PASS	0.014807	nfe	0.00849599999999998	3	134	0.014807
chr9-032986221-CTT-C	chr9	32986221	CTT	C	10367	PASS	0	none	9e-6	0	122	9e-6
chr9-032986221-CTT-CT	chr9	32986221	CTT	CT	10367	PASS	0	none	0.00393	0	122	0.00393
chr9-032986221-CTT-CTTT	chr9	32986221	CTT	CTTT	10367	PASS	0	none	0.00562	1	122	0.00562
chr9-032986221-CTT-CTTTT	chr9	32986221	CTT	CTTTT	10367	PASS	0	none	0	0	122	1e-6
chr9-032986221-CTT-TTT	chr9	32986221	CTT	TTT	10367	PASS	0	none	9e-6	0	122	9e-6
chr9-032986250-T-A	chr9	32986250	T	A	7441586	PASS	0	none	0	0	118	1e-6
chr9-032986250-T-C	chr9	32986250	T	C	7441586	PASS	0.35445	nfe	0.32980799999999966	42	118	0.35445
chr9-032987453-G-A	chr9	32987453	G	A	5656108	PASS	0.25413	mid	0.210779	27	134	0.25413
chr9-032987596-G-T	chr9	32987596	G	T	269679	PASS	0.0095078	nfe	0.004723	1	134	0.0095078
chr9-032988187-C-T	chr9	32988187	C	T	1959761	PASS	0.11085	nfe	0.07481800000000002	17	134	0.11085
chr9-032989550-C-T	chr9	32989550	C	T	1144057	PASS	0.098955	eas	0.037799	4	132	0.098955
chr9-032990134-T-C	chr9	32990134	T	C	2178082	PASS	0.25549	mid	0.20166	27	128	0.25549
chr9-032990212-C-T	chr9	32990212	C	T	351333	PASS	0.10027	nfe	0.053646	0	4	0.10027
chr9-032990234-A-G	chr9	32990234	A	G	1184793	PASS	0.33381	nfe	0.23073	1	4	0.33381
chr9-032990234-A-T	chr9	32990234	A	T	1184793	PASS	0	none	0	0	4	1e-6
chr9-033001197-A-C	chr9	33001197	A	C	43	PASS	0	none	8.9e-5	0	24	8.9e-5
chr9-033001443-G-A	chr9	33001443	G	A	8936277	PASS	0.28528	eas	0.123924	16	134	0.28528
chr9-033001450-G-C	chr9	33001450	G	C	6319005	PASS	0.11058	nfe	0.07497900000000002	17	134	0.11058
chr9-033001451-C-A	chr9	33001451	C	A	41559356	PASS	0.80998	afr	0.545055	69	134	0.80998
chr9-033001667-G-A	chr9	33001667	G	A	3726074	PASS	0.11061	nfe	0.07497900000000002	17	134	0.11061
chr9-033001715-C-G	chr9	33001715	C	G	2576819	PASS	0.11067	nfe	0.07487100000000002	17	134	0.11067
chr9-033001741-C-T	chr9	33001741	C	T	2462119	PASS	0.10977	nfe	0.07487100000000002	17	134	0.10977
chr9-033019624-C-A	chr9	33019624	C	A	451425	PASS	0.10888	nfe	0.05731100000000001	17	134	0.10888
chr9-033019794-A-G	chr9	33019794	A	G	1067770	PASS	0.14165	nfe	0.074014	17	134	0.14165
chr9-033020068-C-G	chr9	33020068	C	G	453485	PASS	0	none	0	0	134	1e-6
chr9-033020068-C-T	chr9	33020068	C	T	453485	PASS	0.10488	nfe	0.05947700000000001	17	134	0.10488
chr9-033020106-G-A	chr9	33020106	G	A	342093	PASS	0.10442	nfe	0.049856	17	134	0.10442
chr9-033020154-T-C	chr9	33020154	T	C	245180	PASS	0.10775	nfe	0.045318	17	134	0.10775
chr9-033020223-C-T	chr9	33020223	C	T	93361	PASS	0.093262	nfe	0.02957700000000001	15	126	0.093262
chr9-033020251-T-*	chr9	33020251	T	*	88376.97	PASS	0	none	0	0	114	1e-6
chr9-033020251-T-TTCTTCCTCC	chr9	33020251	T	TTCTTCCTCC	88376.97	PASS	0.065942	nfe	0.02376300000000002	11	114	0.065942
chr9-033020261-TTCTGGG-*	chr9	33020261	TTCTGGG	*	576.97	PASS	0	none	9e-6	0	110	9e-6
chr9-033020261-TTCTGGG-T	chr9	33020261	TTCTGGG	T	576.97	PASS	0	none	7.099999999999998e-5	1	110	7.099999999999998e-5
chr9-033020261-TTCTGGG-TCTTCCTCCTCTGGG	chr9	33020261	TTCTGGG	TCTTCCTCCTCTGGG	576.97	PASS	0	none	2.2000000000000003e-5	0	110	2.2000000000000003e-5
chr9-033020261-TTCTGGG-TCTTCCTCTGGG	chr9	33020261	TTCTGGG	TCTTCCTCTGGG	576.97	PASS	0	none	3.6999999999999985e-5	0	110	3.6999999999999985e-5
chr9-033020267-G-*	chr9	33020267	G	*	86	PASS	0	none	1.0799999999999996e-4	1	108	1.0799999999999996e-4
chr9-033020267-G-T	chr9	33020267	G	T	86	PASS	0	none	0	0	108	1e-6
chr9-033020270-C-*	chr9	33020270	C	*	207	VQSRTrancheSNP99.70to99.80	0	none	9e-6	0	102	9e-6
chr9-033020270-C-T	chr9	33020270	C	T	207	VQSRTrancheSNP99.70to99.80	0	none	8.9e-5	0	102	8.9e-5
chr9-033020274-A-C	chr9	33020274	A	C	78	PASS	0	none	2.2000000000000003e-5	0	100	2.2000000000000003e-5
chr9-033020287-G-C	chr9	33020287	G	C	52688	PASS	0.078605	nfe	0.022111	8	94	0.078605
chr9-033026343-CT-C	chr9	33026343	CT	C	125077	PASS	4.025e-5	nfe	5.2999999999999994e-5	0	134	5.2999999999999994e-5
chr9-033026343-CT-TT	chr9	33026343	CT	TT	125077	PASS	0	none	0.012098	4	134	0.012098
chr9-033026574-T-C	chr9	33026574	T	C	15520060	PASS	0.80915	afr	0.545137	69	134	0.80915
chr9-033026640-G-A	chr9	33026640	G	A	8473215	PASS	0.37017	nfe	0.340299	49	134	0.37017
chr9-033026745-C-G	chr9	33026745	C	G	488	PASS	1.7069e-4	afr	0	1	134	1.7069e-4
chr9-033030089-T-C	chr9	33030089	T	C	974743	PASS	0.1123	nfe	0.076935	17	134	0.1123
chr9-033030679-G-A	chr9	33030679	G	A	1730	PASS	0	none	9e-6	0	134	9e-6
chr9-033030679-G-T	chr9	33030679	G	T	1730	PASS	8.59e-6	nfe	0	1	134	8.59e-6
chr9-033034338-C-CT	chr9	33034338	C	CT	717728.97	PASS	0.10118	eas	0.038041	4	134	0.10118
chr9-033034451-G-C	chr9	33034451	G	C	560	PASS	4.027e-5	nfe	0	1	130	4.027e-5
chr9-033034482-T-C	chr9	33034482	T	C	661236	PASS	0.099619	nfe	0.07197400000000002	17	132	0.099619
chr9-033036025-T-C	chr9	33036025	T	C	31755	PASS	0.052535	nfe	0.015691	0	0	0.052535
chr9-033036115-TG-T	chr9	33036115	TG	T	46243.97	PASS	0.052551	sas	0.01818500000000001	0	0	0.052551
chr9-033036265-GT-*	chr9	33036265	GT	*	341680	PASS	0	none	9e-6	0	2	9e-6
chr9-033036265-GT-G	chr9	33036265	GT	G	341680	PASS	4.572e-5	nfe	8.9e-5	0	2	8.9e-5
chr9-033036265-GT-GTT	chr9	33036265	GT	GTT	341680	PASS	0	none	0.126535	0	2	0.126535
chr9-033036265-GT-GTTGTTTTT	chr9	33036265	GT	GTTGTTTTT	341680	PASS	0	none	0	0	2	1e-6
chr9-033036265-GT-GTTT	chr9	33036265	GT	GTTT	341680	PASS	0	none	0.01046499999999999	0	2	0.01046499999999999
chr9-033036265-GT-GTTTT	chr9	33036265	GT	GTTTT	341680	PASS	0	none	5.620000000000005e-4	0	2	5.620000000000005e-4
chr9-033036265-GT-GTTTTT	chr9	33036265	GT	GTTTTT	341680	PASS	0	none	5.2999999999999994e-5	0	2	5.2999999999999994e-5
chr9-033036265-GT-GTTTTTT	chr9	33036265	GT	GTTTTTT	341680	PASS	0	none	0	0	2	1e-6
chr9-033036265-GT-TT	chr9	33036265	GT	TT	341680	PASS	0	none	2.720000000000003e-4	0	2	2.720000000000003e-4
chr9-033036266-T-*	chr9	33036266	T	*	825.97	PASS	0	none	8.9e-5	0	0	8.9e-5
chr9-033036266-T-TG	chr9	33036266	T	TG	825.97	PASS	0	none	4.260000000000005e-4	0	0	4.260000000000005e-4
chr9-033036266-T-TTG	chr9	33036266	T	TTG	825.97	PASS	0	none	1.47e-4	0	0	1.47e-4
chr9-033036268-T-G	chr9	33036268	T	G	199918	PASS	0.084684	nfe	0.057795	0	0	0.084684
chr9-033036277-TCCCC-*	chr9	33036277	TCCCC	*	36918	PASS	0	none	0.002107	0	0	0.002107
chr9-033036277-TCCCC-CCCCC	chr9	33036277	TCCCC	CCCCC	36918	PASS	0	none	0	0	0	1e-6
chr9-033036277-TCCCC-T	chr9	33036277	TCCCC	T	36918	PASS	0	none	1.87e-4	0	0	1.87e-4
chr9-033036277-TCCCC-TC	chr9	33036277	TCCCC	TC	36918	PASS	0	none	3.6999999999999985e-5	0	0	3.6999999999999985e-5
chr9-033036277-TCCCC-TCC	chr9	33036277	TCCCC	TCC	36918	PASS	0	none	0.00103199999999999	0	0	0.00103199999999999
chr9-033036277-TCCCC-TCCC	chr9	33036277	TCCCC	TCCC	36918	PASS	0	none	0.02144900000000001	0	0	0.02144900000000001
chr9-033036277-TCCCC-TTTACCCC	chr9	33036277	TCCCC	TTTACCCC	36918	PASS	0	none	8.9e-5	0	0	8.9e-5
chr9-033036277-TCCCC-TTTGCCCC	chr9	33036277	TCCCC	TTTGCCCC	36918	PASS	0	none	0	0	0	1e-6
chr9-033036278-C-*	chr9	33036278	C	*	1690626	PASS	0	none	0.02537900000000001	0	0	0.02537900000000001
chr9-033036278-C-A	chr9	33036278	C	A	1690626	PASS	0	none	1.0699999999999996e-4	0	0	1.0699999999999996e-4
chr9-033036278-C-G	chr9	33036278	C	G	1690626	PASS	0	none	0	0	0	1e-6
chr9-033036278-C-T	chr9	33036278	C	T	1690626	PASS	0.86636	nfe	0.5947660000000005	0	0	0.86636
chr9-033036279-C-*	chr9	33036279	C	*	10327	VQSRTrancheINDEL99.50to99.90	0	none	4.04e-4	0	0	4.04e-4
chr9-033036279-C-A	chr9	33036279	C	A	10327	VQSRTrancheINDEL99.50to99.90	3.5991e-4	nfe	0.004435	0	0	0.004435
chr9-033036279-C-CTTA	chr9	33036279	C	CTTA	10327	VQSRTrancheINDEL99.50to99.90	0	none	9e-6	0	0	9e-6
chr9-033036279-C-G	chr9	33036279	C	G	10327	VQSRTrancheINDEL99.50to99.90	0	none	9e-6	0	0	9e-6
chr9-033036279-C-T	chr9	33036279	C	T	10327	VQSRTrancheINDEL99.50to99.90	0	none	0.003064	0	0	0.003064
chr9-033036282-TCTG-*	chr9	33036282	TCTG	*	1147	VQSRTrancheINDEL99.50to99.90	0	none	8.9e-5	0	0	8.9e-5
chr9-033036282-TCTG-ACTG	chr9	33036282	TCTG	ACTG	1147	VQSRTrancheINDEL99.50to99.90	0	none	8.180000000000003e-4	0	0	8.180000000000003e-4
chr9-033036282-TCTG-CCTG	chr9	33036282	TCTG	CCTG	1147	VQSRTrancheINDEL99.50to99.90	0	none	2.2000000000000003e-5	0	0	2.2000000000000003e-5
chr9-033036282-TCTG-T	chr9	33036282	TCTG	T	1147	VQSRTrancheINDEL99.50to99.90	0	none	0	0	0	1e-6
chr9-033036286-A-*	chr9	33036286	A	*	912	PASS	0	none	0	0	2	1e-6
chr9-033036286-A-C	chr9	33036286	A	C	912	PASS	0	none	3.6999999999999985e-5	0	2	3.6999999999999985e-5
chr9-033036286-A-G	chr9	33036286	A	G	912	PASS	0	none	6.999999999999998e-5	0	2	6.999999999999998e-5
chr9-033036286-A-T	chr9	33036286	A	T	912	PASS	0	none	3.810000000000003e-4	0	2	3.810000000000003e-4
chr9-033036291-C-A	chr9	33036291	C	A	671	PASS	9.487e-5	nfe	2.93e-4	0	0	2.93e-4
chr9-033036295-A-C	chr9	33036295	A	C	588	PASS	0	none	9e-6	0	6	9e-6
chr9-033036295-A-G	chr9	33036295	A	G	588	PASS	0	none	3.6999999999999985e-5	0	6	3.6999999999999985e-5
chr9-033036295-A-T	chr9	33036295	A	T	588	PASS	0	none	1.47e-4	0	6	1.47e-4
chr9-033036299-A-C	chr9	33036299	A	C	265	PASS	0	none	9e-6	0	6	9e-6
chr9-033036299-A-T	chr9	33036299	A	T	265	PASS	0	none	6.999999999999998e-5	0	6	6.999999999999998e-5
chr9-033036312-G-T	chr9	33036312	G	T	370	PASS	1.5812e-4	eas	3.150000000000005e-4	0	12	3.150000000000005e-4
chr9-033036552-A-G	chr9	33036552	A	G	2813706	PASS	0.2534	mid	0.21059	27	134	0.2534
chr9-033036713-A-G	chr9	33036713	A	G	1939986	PASS	0.11117	nfe	0.07755200000000002	17	134	0.11117
chr9-033036719-C-G	chr9	33036719	C	G	1837826	PASS	0.11158	nfe	0.07481800000000002	17	134	0.11158
chr9-033036930-C-A	chr9	33036930	C	A	662743	PASS	0.068692	eas	0.04414400000000002	6	134	0.068692
chr9-033037266-GT-G	chr9	33037266	GT	G	140	PASS	1.341e-5	nfe	0	0	62	1.341e-5
chr9-033037266-GT-TT	chr9	33037266	GT	TT	140	PASS	0	none	1.0799999999999996e-4	0	62	1.0799999999999996e-4
chr9-033037292-G-*	chr9	33037292	G	*	523	PASS	0	none	0	0	78	1e-6
chr9-033037292-G-A	chr9	33037292	G	A	523	PASS	0	none	5.2999999999999994e-5	0	78	5.2999999999999994e-5
chr9-033037292-G-C	chr9	33037292	G	C	523	PASS	2.428e-5	nfe	9e-6	0	78	2.428e-5
chr9-033037292-G-T	chr9	33037292	G	T	523	PASS	2.11e-4	nfe	4.950000000000003e-4	0	78	4.950000000000003e-4
chr9-033037302-GTCTCTT-*	chr9	33037302	GTCTCTT	*	1180	VQSRTrancheINDEL95.00to96.00	0	none	9e-6	0	90	9e-6
chr9-033037302-GTCTCTT-ATCTCTT	chr9	33037302	GTCTCTT	ATCTCTT	1180	VQSRTrancheINDEL95.00to96.00	0	none	2.2000000000000003e-5	0	90	2.2000000000000003e-5
chr9-033037302-GTCTCTT-G	chr9	33037302	GTCTCTT	G	1180	VQSRTrancheINDEL95.00to96.00	0	none	0	0	90	1e-6
chr9-033037302-GTCTCTT-TTCTCTT	chr9	33037302	GTCTCTT	TTCTCTT	1180	VQSRTrancheINDEL95.00to96.00	0	none	7.260000000000005e-4	1	90	7.260000000000005e-4
chr9-033037303-T-*	chr9	33037303	T	*	128	PASS	0	none	2.2000000000000003e-5	0	116	2.2000000000000003e-5
chr9-033037303-T-A	chr9	33037303	T	A	128	PASS	0	none	9e-6	0	116	9e-6
chr9-033037303-T-C	chr9	33037303	T	C	128	PASS	0	none	9e-6	0	116	9e-6
chr9-033037303-T-G	chr9	33037303	T	G	128	PASS	0	none	9e-6	0	116	9e-6
chr9-033037304-CT-*	chr9	33037304	CT	*	739	VQSRTrancheINDEL95.00to96.00	0	none	2.2000000000000003e-5	0	80	2.2000000000000003e-5
chr9-033037304-CT-AT	chr9	33037304	CT	AT	739	VQSRTrancheINDEL95.00to96.00	0	none	4.270000000000005e-4	1	80	4.270000000000005e-4
chr9-033037304-CT-C	chr9	33037304	CT	C	739	VQSRTrancheINDEL95.00to96.00	0	none	0	0	80	1e-6
chr9-033037304-CT-TT	chr9	33037304	CT	TT	739	VQSRTrancheINDEL95.00to96.00	0	none	8.9e-5	0	80	8.9e-5
chr9-033037306-CT-*	chr9	33037306	CT	*	5285	VQSRTrancheINDEL95.00to96.00	0	none	1.0799999999999996e-4	0	48	1.0799999999999996e-4
chr9-033037306-CT-AT	chr9	33037306	CT	AT	5285	VQSRTrancheINDEL95.00to96.00	0	none	0.002659	1	48	0.002659
chr9-033037306-CT-C	chr9	33037306	CT	C	5285	VQSRTrancheINDEL95.00to96.00	1.2364e-4	nfe	6.320000000000003e-4	0	48	6.320000000000003e-4
chr9-033037306-CT-CTT	chr9	33037306	CT	CTT	5285	VQSRTrancheINDEL95.00to96.00	0	none	9e-6	0	48	9e-6
chr9-033037306-CT-GT	chr9	33037306	CT	GT	5285	VQSRTrancheINDEL95.00to96.00	0	none	0	0	48	1e-6
chr9-033037306-CT-TT	chr9	33037306	CT	TT	5285	VQSRTrancheINDEL95.00to96.00	0	none	3.590000000000004e-4	0	48	3.590000000000004e-4
chr9-033037307-T-*	chr9	33037307	T	*	374	PASS	0	none	7.030000000000006e-4	0	102	7.030000000000006e-4
chr9-033037307-T-A	chr9	33037307	T	A	374	PASS	0	none	8.9e-5	0	102	8.9e-5
chr9-033037307-T-C	chr9	33037307	T	C	374	PASS	0	none	0	0	102	1e-6
chr9-033037307-T-G	chr9	33037307	T	G	374	PASS	2.5013e-4	nfe	3.6999999999999985e-5	0	102	2.5013e-4
chr9-033037309-TAAAAAAACAAA-*	chr9	33037309	TAAAAAAACAAA	*	147612	PASS	0	none	2.2000000000000003e-5	0	66	2.2000000000000003e-5
chr9-033037309-TAAAAAAACAAA-AAAAAAAACAAA	chr9	33037309	TAAAAAAACAAA	AAAAAAAACAAA	147612	PASS	0	none	9.620000000000004e-4	0	66	9.620000000000004e-4
chr9-033037309-TAAAAAAACAAA-GAAAAAAACAAA	chr9	33037309	TAAAAAAACAAA	GAAAAAAACAAA	147612	PASS	0	none	9e-6	0	66	9e-6
chr9-033037309-TAAAAAAACAAA-T	chr9	33037309	TAAAAAAACAAA	T	147612	PASS	0.0015654	afr	3.160000000000005e-4	0	66	0.0015654
chr9-033037309-TAAAAAAACAAA-TA	chr9	33037309	TAAAAAAACAAA	TA	147612	PASS	0	none	0.01186699999999999	0	66	0.01186699999999999
chr9-033037309-TAAAAAAACAAA-TAA	chr9	33037309	TAAAAAAACAAA	TAA	147612	PASS	0	none	4.490000000000005e-4	0	66	4.490000000000005e-4
chr9-033037309-TAAAAAAACAAA-TAAAAAAAAAACAAA	chr9	33037309	TAAAAAAACAAA	TAAAAAAAAAACAAA	147612	PASS	0	none	2.08e-4	0	66	2.08e-4
chr9-033037309-TAAAAAAACAAA-TAAAAAAAAACAAA	chr9	33037309	TAAAAAAACAAA	TAAAAAAAAACAAA	147612	PASS	0	none	0.003239	0	66	0.003239
chr9-033037309-TAAAAAAACAAA-TAAAAAAAACAAA	chr9	33037309	TAAAAAAACAAA	TAAAAAAAACAAA	147612	PASS	0	none	0.01424999999999999	0	66	0.01424999999999999
chr9-033037309-TAAAAAAACAAA-TAAAACAAAAAAAAAACAAA	chr9	33037309	TAAAAAAACAAA	TAAAACAAAAAAAAAACAAA	147612	PASS	0	none	0	0	66	1e-6
chr9-033037309-TAAAAAAACAAA-TAACAAAAAAAAAACAAA	chr9	33037309	TAAAAAAACAAA	TAACAAAAAAAAAACAAA	147612	PASS	0	none	9e-6	0	66	9e-6
chr9-033037313-AAAAC-*	chr9	33037313	AAAAC	*	47582.97	PASS	0	none	0.01696200000000002	0	82	0.01696200000000002
chr9-033037313-AAAAC-A	chr9	33037313	AAAAC	A	47582.97	PASS	0.017635	nfe	0.021021	1	82	0.021021
chr9-033037314-AAAC-*	chr9	33037314	AAAC	*	290537.97	PASS	0	none	0.034758	1	68	0.034758
chr9-033037314-AAAC-A	chr9	33037314	AAAC	A	290537.97	PASS	0.074742	nfe	0.06925500000000002	3	68	0.074742
chr9-033037315-AAC-*	chr9	33037315	AAC	*	175348.97	PASS	0	none	0.10126000000000002	4	62	0.10126000000000002
chr9-033037315-AAC-A	chr9	33037315	AAC	A	175348.97	PASS	0.047727	afr	0.03432700000000001	2	62	0.047727
chr9-033037316-AC-*	chr9	33037316	AC	*	78751	PASS	0	none	0.13421400000000003	6	50	0.13421400000000003
chr9-033037316-AC-A	chr9	33037316	AC	A	78751	PASS	0.037442	afr	0.02406500000000001	1	50	0.037442
chr9-033037316-AC-CC	chr9	33037316	AC	CC	78751	PASS	0	none	0	0	50	1e-6
chr9-033037317-CAAA-*	chr9	33037317	CAAA	*	763687	PASS	0	none	0.125343	6	36	0.125343
chr9-033037317-CAAA-AAAA	chr9	33037317	CAAA	AAAA	763687	PASS	0	none	0.163472	4	36	0.163472
chr9-033037317-CAAA-C	chr9	33037317	CAAA	C	763687	PASS	1.6357e-4	nfe	3.799999999999998e-5	0	36	1.6357e-4
chr9-033037317-CAAA-CA	chr9	33037317	CAAA	CA	763687	PASS	0	none	0.004568	1	36	0.004568
chr9-033037317-CAAA-CAA	chr9	33037317	CAAA	CAA	763687	PASS	0	none	0.049856	3	36	0.049856
chr9-033037317-CAAA-CAAAA	chr9	33037317	CAAA	CAAAA	763687	PASS	0	none	0.03068200000000001	2	36	0.03068200000000001
chr9-033037317-CAAA-CAAAAA	chr9	33037317	CAAA	CAAAAA	763687	PASS	0	none	9.230000000000004e-4	0	36	9.230000000000004e-4
chr9-033037317-CAAA-CAAAAAA	chr9	33037317	CAAA	CAAAAAA	763687	PASS	0	none	0	0	36	1e-6
chr9-033037318-A-*	chr9	33037318	A	*	33	PASS	0	none	0.06435200000000002	4	30	0.06435200000000002
chr9-033037318-A-G	chr9	33037318	A	G	33	PASS	0	none	9e-6	0	30	9e-6
chr9-033037319-A-*	chr9	33037319	A	*	200.97	PASS	0	none	0.01442899999999999	1	50	0.01442899999999999
chr9-033037319-A-AC	chr9	33037319	A	AC	200.97	PASS	3.126e-4	sas	1.89e-4	0	50	3.126e-4
chr9-033037320-A-*	chr9	33037320	A	*	15130	PASS	0	none	5.630000000000005e-4	0	56	5.630000000000005e-4
chr9-033037320-A-AAC	chr9	33037320	A	AAC	15130	PASS	1.6955e-4	sas	5.2999999999999994e-5	0	56	1.6955e-4
chr9-033037320-A-AC	chr9	33037320	A	AC	15130	PASS	0.0022738	afr	0.00120299999999999	0	56	0.0022738
chr9-033037320-A-C	chr9	33037320	A	C	15130	PASS	0.0057251	sas	0.002836	1	56	0.0057251
chr9-033037321-A-AC	chr9	33037321	A	AC	146012	PASS	0.011622	sas	0.00151799999999999	0	56	0.011622
chr9-033037321-A-C	chr9	33037321	A	C	146012	PASS	0.067263	afr	0.02764100000000002	0	56	0.067263
chr9-033037322-A-C	chr9	33037322	A	C	390468	PASS	0.089937	nfe	0.07257000000000001	6	54	0.089937
chr9-033037351-T-A	chr9	33037351	T	A	1534172	PASS	0.24428	nfe	0.27232199999999995	7	32	0.27232199999999995
chr9-033037352-C-A	chr9	33037352	C	A	1533866	PASS	0.24617	nfe	0.27226799999999995	7	32	0.27226799999999995
chr9-033037425-T-C	chr9	33037425	T	C	224	PASS	9.069e-5	nfe	3.6999999999999985e-5	0	0	9.069e-5
chr9-033037448-A-G	chr9	33037448	A	G	122539	PASS	0.076776	nfe	0.04018600000000002	0	0	0.076776
chr9-033039017-A-G	chr9	33039017	A	G	58519	PASS	0.0071355	nfe	0.003018	2	134	0.0071355
chr9-033039026-T-A	chr9	33039026	T	A	4242155	PASS	0.37014	nfe	0.33068099999999967	49	134	0.37014
chr9-033042564-C-A	chr9	33042564	C	A	6190	PASS	0.19904	nfe	0.004936	0	0	0.19904
chr9-033045666-A-G	chr9	33045666	A	G	35982	PASS	0.11283	nfe	0.026013	0	0	0.11283
chr9-033046892-CAAAA-AAAAA	chr9	33046892	CAAAA	AAAAA	99616	PASS	0	none	9e-6	0	0	9e-6
chr9-033046892-CAAAA-C	chr9	33046892	CAAAA	C	99616	PASS	0	none	5.2999999999999994e-5	0	0	5.2999999999999994e-5
chr9-033046892-CAAAA-CA	chr9	33046892	CAAAA	CA	99616	PASS	0	none	7.950000000000004e-4	0	0	7.950000000000004e-4
chr9-033046892-CAAAA-CAA	chr9	33046892	CAAAA	CAA	99616	PASS	0	none	0.005525	0	0	0.005525
chr9-033046892-CAAAA-CAAA	chr9	33046892	CAAAA	CAAA	99616	PASS	0	none	0.03501200000000002	0	0	0.03501200000000002
chr9-033046892-CAAAA-CAAAAA	chr9	33046892	CAAAA	CAAAAA	99616	PASS	0	none	0.01889500000000002	0	0	0.01889500000000002
chr9-033046892-CAAAA-CAAAAAA	chr9	33046892	CAAAA	CAAAAAA	99616	PASS	0	none	0.00149199999999999	0	0	0.00149199999999999
chr9-033046892-CAAAA-CAAAAAAA	chr9	33046892	CAAAA	CAAAAAAA	99616	PASS	0	none	6.999999999999998e-5	0	0	6.999999999999998e-5
chr9-033046892-CAAAA-TAAAA	chr9	33046892	CAAAA	TAAAA	99616	PASS	0	none	9e-6	0	0	9e-6
chr9-033046971-G-C	chr9	33046971	G	C	583547	PASS	0.19187	nfe	0.147022	1	10	0.19187
chr9-033046971-G-T	chr9	33046971	G	T	583547	PASS	0	none	0	0	10	1e-6
chr9-033047211-G-A	chr9	33047211	G	A	74681	VQSRTrancheINDEL95.00to96.00	0	none	9e-6	0	94	9e-6
chr9-033047211-G-C	chr9	33047211	G	C	74681	VQSRTrancheINDEL95.00to96.00	0	none	0	0	94	1e-6
chr9-033047211-G-GC	chr9	33047211	G	GC	74681	VQSRTrancheINDEL95.00to96.00	0.10944	afr	0.02301000000000001	2	94	0.10944
chr9-033047211-G-T	chr9	33047211	G	T	74681	VQSRTrancheINDEL95.00to96.00	0	none	9e-6	0	94	9e-6
chr9-033047212-CAAAA-AAAAA	chr9	33047212	CAAAA	AAAAA	2377669	ExcessHet	0	none	2.2000000000000003e-5	0	114	2.2000000000000003e-5
chr9-033047212-CAAAA-C	chr9	33047212	CAAAA	C	2377669	ExcessHet	1.534e-5	nfe	1.6699999999999994e-4	0	114	1.6699999999999994e-4
chr9-033047212-CAAAA-CA	chr9	33047212	CAAAA	CA	2377669	ExcessHet	0	none	0.00161899999999999	0	114	0.00161899999999999
chr9-033047212-CAAAA-CAA	chr9	33047212	CAAAA	CAA	2377669	ExcessHet	0	none	0.018585	4	114	0.018585
chr9-033047212-CAAAA-CAAA	chr9	33047212	CAAAA	CAAA	2377669	ExcessHet	0	none	0.11721900000000002	11	114	0.11721900000000002
chr9-033047212-CAAAA-CAAAAA	chr9	33047212	CAAAA	CAAAAA	2377669	ExcessHet	0	none	0.06971700000000002	9	114	0.06971700000000002
chr9-033047212-CAAAA-CAAAAAA	chr9	33047212	CAAAA	CAAAAAA	2377669	ExcessHet	0	none	0.14184300000000002	26	114	0.14184300000000002
chr9-033047212-CAAAA-CAAAAAAA	chr9	33047212	CAAAA	CAAAAAAA	2377669	ExcessHet	0	none	0.08876700000000001	13	114	0.08876700000000001
chr9-033047212-CAAAA-CAAAAAAAA	chr9	33047212	CAAAA	CAAAAAAAA	2377669	ExcessHet	0	none	0.025855	2	114	0.025855
chr9-033047212-CAAAA-CAAAAAAAAA	chr9	33047212	CAAAA	CAAAAAAAAA	2377669	ExcessHet	0	none	0.003042	0	114	0.003042
chr9-033047212-CAAAA-CAAAAAAAAAA	chr9	33047212	CAAAA	CAAAAAAAAAA	2377669	ExcessHet	0	none	3.160000000000005e-4	0	114	3.160000000000005e-4
chr9-033047212-CAAAA-CAAAAAAAAAAA	chr9	33047212	CAAAA	CAAAAAAAAAAA	2377669	ExcessHet	0	none	0	0	114	1e-6
chr9-033047212-CAAAA-CCAAAAA	chr9	33047212	CAAAA	CCAAAAA	2377669	ExcessHet	0	none	9.869999999999992e-4	0	114	9.869999999999992e-4
chr9-033047212-CAAAA-CCAAAAAA	chr9	33047212	CAAAA	CCAAAAAA	2377669	ExcessHet	0	none	8.9e-5	0	114	8.9e-5
chr9-033047212-CAAAA-CCAAAAAAA	chr9	33047212	CAAAA	CCAAAAAAA	2377669	ExcessHet	0	none	2.2000000000000003e-5	0	114	2.2000000000000003e-5
chr9-033047212-CAAAA-CCAAAAAAAA	chr9	33047212	CAAAA	CCAAAAAAAA	2377669	ExcessHet	0	none	9e-6	0	114	9e-6
chr9-033047213-A-*	chr9	33047213	A	*	637742	PASS	0	none	0.12279500000000002	14	86	0.12279500000000002
chr9-033047213-A-C	chr9	33047213	A	C	637742	PASS	0.39546	eas	0.091191	12	86	0.39546
chr9-033047214-A-*	chr9	33047214	A	*	35140	PASS	0	none	0.01741700000000001	4	106	0.01741700000000001
chr9-033047214-A-C	chr9	33047214	A	C	35140	PASS	0.05218	eas	0.02310800000000001	1	106	0.05218
chr9-033047400-T-C	chr9	33047400	T	C	7602388	PASS	0.47746	afr	0.4041359999999994	53	134	0.47746
chr9-033047427-A-G	chr9	33047427	A	G	86970	PASS	0.011118	mid	0.005622	3	134	0.011118
chr9-033048282-A-*	chr9	33048282	A	*	1479007	PASS	0	none	0	0	134	1e-6
chr9-033048282-A-C	chr9	33048282	A	C	1479007	PASS	0.11028	nfe	0.07765900000000002	17	134	0.11028
chr9-033053089-A-AGAAC	chr9	33053089	A	AGAAC	10067.97	PASS	7.8187e-4	nfe	1.88e-4	1	134	7.8187e-4
chr9-033053091-T-TA	chr9	33053091	T	TA	10160.97	VQSRTrancheINDEL95.00to96.00	7.8858e-4	nfe	1.88e-4	1	134	7.8858e-4
chr9-033053326-A-G	chr9	33053326	A	G	10044	PASS	0.008813	afr	2.5100000000000014e-4	1	134	0.008813
chr9-033053346-T-A	chr9	33053346	T	A	286286	PASS	0.023212	nfe	0.01306799999999999	4	134	0.023212
chr9-033053346-T-C	chr9	33053346	T	C	286286	PASS	9e-7	nfe	0	0	134	1e-6
chr9-033053432-A-G	chr9	33053432	A	G	4483670	PASS	0.28992	mid	0.2515669999999994	32	134	0.28992
chr9-033053434-C-A	chr9	33053434	C	A	17280	PASS	0.0015282	nfe	6.100000000000004e-4	1	134	0.0015282
chr9-033056301-C-T	chr9	33056301	C	T	1735813	PASS	0.14814	nfe	0.129141	21	134	0.14814
chr9-033056305-T-G	chr9	33056305	T	G	1606538	PASS	0.1467	nfe	0.118977	21	134	0.1467
chr9-033056360-G-A	chr9	33056360	G	A	131186	PASS	0.072732	amr	0.01309499999999998	5	134	0.072732
chr9-033056360-G-T	chr9	33056360	G	T	131186	PASS	0	none	0	0	134	1e-6
chr9-033056380-G-A	chr9	33056380	G	A	852599	PASS	0.14214	nfe	0.111526	21	132	0.14214
chr9-033056973-GAAAA-*	chr9	33056973	GAAAA	*	3515960	ExcessHet	0	none	5.2999999999999994e-5	0	114	5.2999999999999994e-5
chr9-033056973-GAAAA-AAAAA	chr9	33056973	GAAAA	AAAAA	3515960	ExcessHet	0	none	4.950000000000003e-4	0	114	4.950000000000003e-4
chr9-033056973-GAAAA-G	chr9	33056973	GAAAA	G	3515960	ExcessHet	0	none	0	0	114	1e-6
chr9-033056973-GAAAA-GA	chr9	33056973	GAAAA	GA	3515960	ExcessHet	0	none	4.05e-4	0	114	4.05e-4
chr9-033056973-GAAAA-GAA	chr9	33056973	GAAAA	GAA	3515960	ExcessHet	0	none	0.015819	1	114	0.015819
chr9-033056973-GAAAA-GAAA	chr9	33056973	GAAAA	GAAA	3515960	ExcessHet	0	none	0.3803569999999997	46	114	0.3803569999999997
chr9-033056973-GAAAA-GAAAAA	chr9	33056973	GAAAA	GAAAAA	3515960	ExcessHet	0	none	0.051617	7	114	0.051617
chr9-033056973-GAAAA-GAAAAAA	chr9	33056973	GAAAA	GAAAAAA	3515960	ExcessHet	0	none	7.500000000000004e-4	0	114	7.500000000000004e-4
chr9-033056973-GAAAA-GAAAAAAA	chr9	33056973	GAAAA	GAAAAAAA	3515960	ExcessHet	0	none	9e-6	0	114	9e-6
chr9-033056973-GAAAA-TAAAA	chr9	33056973	GAAAA	TAAAA	3515960	ExcessHet	0	none	0	0	114	1e-6
chr9-033056974-A-*	chr9	33056974	A	*	168	PASS	0	none	0.3956489999999993	47	104	0.3956489999999993
chr9-033056974-A-C	chr9	33056974	A	C	168	PASS	0	none	0	0	104	1e-6
chr9-033057846-A-G	chr9	33057846	A	G	1194452	PASS	0.14496	nfe	0.117283	21	134	0.14496
chr9-033060412-T-*	chr9	33060412	T	*	1452994	PASS	0	none	0	0	134	1e-6
chr9-033060412-T-A	chr9	33060412	T	A	1452994	PASS	0.077433	mid	0.06432000000000002	8	134	0.077433
chr9-033060418-C-*	chr9	33060418	C	*	7358645	PASS	0	none	0	0	134	1e-6
chr9-033060418-C-T	chr9	33060418	C	T	7358645	PASS	0.40069	nfe	0.3819429999999997	53	134	0.40069
chr9-033062130-G-A	chr9	33062130	G	A	778714	PASS	0.12468	eas	0.04406400000000002	4	134	0.12468
chr9-033062185-GAAA-*	chr9	33062185	GAAA	*	1628061	ExcessHet	0	none	2.2000000000000003e-5	0	100	2.2000000000000003e-5
chr9-033062185-GAAA-AAAA	chr9	33062185	GAAA	AAAA	1628061	ExcessHet	0	none	0.00169199999999999	0	100	0.00169199999999999
chr9-033062185-GAAA-G	chr9	33062185	GAAA	G	1628061	ExcessHet	0	none	5.2999999999999994e-5	0	100	5.2999999999999994e-5
chr9-033062185-GAAA-GA	chr9	33062185	GAAA	GA	1628061	ExcessHet	0	none	0.002138	0	100	0.002138
chr9-033062185-GAAA-GAA	chr9	33062185	GAAA	GAA	1628061	ExcessHet	0	none	0.109362	4	100	0.109362
chr9-033062185-GAAA-GAAAA	chr9	33062185	GAAA	GAAAA	1628061	ExcessHet	0	none	0.17431200000000002	25	100	0.17431200000000002
chr9-033062185-GAAA-GAAAAA	chr9	33062185	GAAA	GAAAAA	1628061	ExcessHet	0	none	0.002763	0	100	0.002763
chr9-033062185-GAAA-GAAAAAA	chr9	33062185	GAAA	GAAAAAA	1628061	ExcessHet	0	none	5.2999999999999994e-5	0	100	5.2999999999999994e-5
chr9-033062186-A-*	chr9	33062186	A	*	3295	PASS	0	none	0.11204500000000002	4	82	0.11204500000000002
chr9-033062186-A-G	chr9	33062186	A	G	3295	PASS	6.9524e-4	afr	1.88e-4	0	82	6.9524e-4
chr9-033062199-T-C	chr9	33062199	T	C	2244213	PASS	0.15234	nfe	0.12941	22	134	0.15234
chr9-033062293-A-G	chr9	33062293	A	G	3502270	PASS	0.405	nfe	0.3757459999999996	52	128	0.405
chr9-033062321-A-G	chr9	33062321	A	G	207290	PASS	0.052179	nfe	0.02639700000000002	5	130	0.052179
chr9-033062323-A-G	chr9	33062323	A	G	280153	PASS	0.086355	amr	0.03561500000000001	4	130	0.086355
chr9-033068770-G-A	chr9	33068770	G	A	1555424	PASS	0.29521	eas	0.12352	16	134	0.29521
chr9-033069064-G-A	chr9	33069064	G	A	957439	PASS	0.29473	eas	0.1202	15	130	0.29473
chr9-033071663-TAAAAA-AAAAAA	chr9	33071663	TAAAAA	AAAAAA	2942403	ExcessHet	0	none	0	0	118	1e-6
chr9-033071663-TAAAAA-T	chr9	33071663	TAAAAA	T	2942403	ExcessHet	6.41e-6	nfe	3.6999999999999985e-5	0	118	3.6999999999999985e-5
chr9-033071663-TAAAAA-TA	chr9	33071663	TAAAAA	TA	2942403	ExcessHet	0	none	7.500000000000004e-4	0	118	7.500000000000004e-4
chr9-033071663-TAAAAA-TAA	chr9	33071663	TAAAAA	TAA	2942403	ExcessHet	0	none	0.00921999999999998	0	118	0.00921999999999998
chr9-033071663-TAAAAA-TAAA	chr9	33071663	TAAAAA	TAAA	2942403	ExcessHet	0	none	0.10466200000000002	16	118	0.10466200000000002
chr9-033071663-TAAAAA-TAAAA	chr9	33071663	TAAAAA	TAAAA	2942403	ExcessHet	0	none	0.39169199999999993	43	118	0.39169199999999993
chr9-033071663-TAAAAA-TAAAAAA	chr9	33071663	TAAAAA	TAAAAAA	2942403	ExcessHet	0	none	0.03137700000000001	6	118	0.03137700000000001
chr9-033071663-TAAAAA-TAAAAAAA	chr9	33071663	TAAAAA	TAAAAAAA	2942403	ExcessHet	0	none	9.87999999999999e-4	0	118	9.87999999999999e-4
chr9-033071663-TAAAAA-TAAAAAAAA	chr9	33071663	TAAAAA	TAAAAAAAA	2942403	ExcessHet	0	none	3.6999999999999985e-5	0	118	3.6999999999999985e-5
chr9-033071664-AAAAAAAAAAAAAAAAG-*	chr9	33071664	AAAAAAAAAAAAAAAAG	*	4619.97	PASS	0	none	0.4685919999999994	58	112	0.4685919999999994
chr9-033071664-AAAAAAAAAAAAAAAAG-A	chr9	33071664	AAAAAAAAAAAAAAAAG	A	4619.97	PASS	0	none	7.099999999999998e-5	0	112	7.099999999999998e-5
chr9-033076441-G-T	chr9	33076441	G	T	528054	PASS	0.048003	nfe	0.039533	5	134	0.048003
chr9-033076463-G-A	chr9	33076463	G	A	6744	PASS	7.6757e-4	nfe	2.2999999999999995e-4	1	134	7.6757e-4
chr9-033076647-A-G	chr9	33076647	A	G	280271	PASS	0.02472	mid	0.01018899999999999	1	134	0.02472
chr9-033104822-CTTTTT-C	chr9	33104822	CTTTTT	C	2127656	ExcessHet	5.6e-6	nfe	0	0	0	5.6e-6
chr9-033104822-CTTTTT-CT	chr9	33104822	CTTTTT	CT	2127656	ExcessHet	0	none	5.850000000000005e-4	0	0	5.850000000000005e-4
chr9-033104822-CTTTTT-CTT	chr9	33104822	CTTTTT	CTT	2127656	ExcessHet	0	none	0.00828299999999999	0	0	0.00828299999999999
chr9-033104822-CTTTTT-CTTT	chr9	33104822	CTTTTT	CTTT	2127656	ExcessHet	0	none	0.085712	0	0	0.085712
chr9-033104822-CTTTTT-CTTTT	chr9	33104822	CTTTTT	CTTTT	2127656	ExcessHet	0	none	0.138133	0	0	0.138133
chr9-033104822-CTTTTT-CTTTTTT	chr9	33104822	CTTTTT	CTTTTTT	2127656	ExcessHet	0	none	0.06606000000000002	0	0	0.06606000000000002
chr9-033104822-CTTTTT-CTTTTTTT	chr9	33104822	CTTTTT	CTTTTTTT	2127656	ExcessHet	0	none	0.003689	0	0	0.003689
chr9-033104822-CTTTTT-CTTTTTTTT	chr9	33104822	CTTTTT	CTTTTTTTT	2127656	ExcessHet	0	none	2.2899999999999996e-4	0	0	2.2899999999999996e-4
chr9-033104822-CTTTTT-CTTTTTTTTT	chr9	33104822	CTTTTT	CTTTTTTTTT	2127656	ExcessHet	0	none	9e-6	0	0	9e-6
chr9-033104822-CTTTTT-CTTTTTTTTTT	chr9	33104822	CTTTTT	CTTTTTTTTTT	2127656	ExcessHet	0	none	0	0	0	1e-6
chr9-033104822-CTTTTT-CTTTTTTTTTTTTTTT	chr9	33104822	CTTTTT	CTTTTTTTTTTTTTTT	2127656	ExcessHet	0	none	0	0	0	1e-6
chr9-033104822-CTTTTT-TTTTTT	chr9	33104822	CTTTTT	TTTTTT	2127656	ExcessHet	0	none	0	0	0	1e-6
chr9-033113068-G-A	chr9	33113068	G	A	250833	PASS	0.059351	nfe	0.03382500000000001	0	6	0.059351
chr9-033113123-G-A	chr9	33113123	G	A	2799412	PASS	0.69161	eas	0.4078149999999995	23	66	0.69161
chr9-033113168-A-C	chr9	33113168	A	C	66832	PASS	0.011999	nfe	0.00867199999999999	4	110	0.011999
chr9-033113198-G-T	chr9	33113198	G	T	19086103	PASS	0.98948	eas	0.9106740000000004	120	126	0.98948
chr9-033113300-C-T	chr9	33113300	C	T	175641	PASS	0.012296	nfe	0.005673	1	132	0.012296
chr9-033113324-C-A	chr9	33113324	C	A	4491489	PASS	0	none	9e-6	0	132	9e-6
chr9-033113324-C-T	chr9	33113324	C	T	4491489	PASS	0.44664	eas	0.129349	17	132	0.44664
chr9-033113440-C-T	chr9	33113440	C	T	13429	PASS	1.7342e-4	eas	1.0799999999999996e-4	1	134	1.7342e-4
chr9-033113972-C-T	chr9	33113972	C	T	1928559	PASS	0.076807	afr	0.04923400000000001	7	128	0.076807
chr9-033116236-ATTTAT-A	chr9	33116236	ATTTAT	A	3919.97	PASS	7.071e-5	mid	7.099999999999998e-5	0	110	7.099999999999998e-5
chr9-033116240-ATT-*	chr9	33116240	ATT	*	16621455.97	PASS	0	none	6.999999999999998e-5	0	64	6.999999999999998e-5
chr9-033116240-ATT-A	chr9	33116240	ATT	A	16621455.97	PASS	0.0011273	nfe	0.00367	0	64	0.00367
chr9-033116240-ATT-AT	chr9	33116240	ATT	AT	16621455.97	PASS	0	none	0.9374290000000004	63	64	0.9374290000000004
chr9-033116240-ATT-ATTT	chr9	33116240	ATT	ATTT	16621455.97	PASS	0	none	2.2000000000000003e-5	0	64	2.2000000000000003e-5
chr9-033120455-C-*	chr9	33120455	C	*	601	PASS	0	none	0	0	134	1e-6
chr9-033120455-C-T	chr9	33120455	C	T	601	PASS	3e-7	nfe	0	1	134	1e-6
chr9-033120708-A-G	chr9	33120708	A	G	6548610	PASS	0.42148	eas	0.21150700000000003	32	134	0.42148
chr9-033135087-G-A	chr9	33135087	G	A	12412848	PASS	0.56562	eas	0.3546199999999997	48	134	0.56562
chr9-033135240-G-A	chr9	33135240	G	A	4784005	PASS	0.071277	eas	0.05771200000000001	9	134	0.071277
chr9-033135468-C-T	chr9	33135468	C	T	764	PASS	2.3683e-4	afr	0	1	134	2.3683e-4
chr9-033135539-G-A	chr9	33135539	G	A	972379	PASS	0.061675	eas	0.02396200000000001	1	134	0.061675
chr9-033166617-T-C	chr9	33166617	T	C	541922	PASS	0.063572	nfe	0.03934600000000001	6	134	0.063572
chr9-033166713-CG-AG	chr9	33166713	CG	AG	424925	PASS	0	none	0	0	134	1e-6
chr9-033166713-CG-C	chr9	33166713	CG	C	424925	PASS	1.202e-5	sas	7.099999999999998e-5	0	134	7.099999999999998e-5
chr9-033166713-CG-CGG	chr9	33166713	CG	CGG	424925	PASS	0	none	0.02422600000000001	1	134	0.02422600000000001
chr9-033166713-CG-CGGG	chr9	33166713	CG	CGGG	424925	PASS	0	none	0	0	134	1e-6
chr9-033166713-CG-CGGGG	chr9	33166713	CG	CGGGG	424925	PASS	0	none	0	0	134	1e-6
chr9-033166747-C-A	chr9	33166747	C	A	1588932	PASS	0.18226	afr	0.06466800000000002	7	134	0.18226
chr9-033167131-C-T	chr9	33167131	C	T	3243	PASS	4.8796e-4	nfe	9e-6	1	134	4.8796e-4
chr9-033167270-G-A	chr9	33167270	G	A	126089	PASS	0.009553	nfe	0.006292	2	134	0.009553
chr9-033167332-G-T	chr9	33167332	G	T	915	PASS	1.1408e-4	nfe	2.2000000000000003e-5	1	102	1.1408e-4
chr9-033220924-G-A	chr9	33220924	G	A	18201	PASS	0.002772	afr	7.270000000000004e-4	2	134	0.002772
chr9-033221084-G-T	chr9	33221084	G	T	24307	PASS	4.5303e-4	mid	6.340000000000003e-4	1	134	6.340000000000003e-4
chr9-033240167-G-C	chr9	33240167	G	C	4124606	PASS	0.65556	afr	0.28441699999999986	33	134	0.65556
chr9-033240227-G-A	chr9	33240227	G	A	5558447	PASS	0.65691	afr	0.28571299999999994	33	134	0.65691
chr9-033245078-G-A	chr9	33245078	G	A	3009534	PASS	0.24133	afr	0.17633200000000002	22	134	0.24133
chr9-033253835-T-C	chr9	33253835	T	C	4322	PASS	0	none	0.002982	0	0	0.002982
chr9-033255130-C-T	chr9	33255130	C	T	526669	PASS	0.016666	mid	0.01233399999999998	3	134	0.016666
chr9-033255449-G-A	chr9	33255449	G	A	4220	PASS	1.0054e-4	nfe	1.0799999999999996e-4	1	134	1.0799999999999996e-4
chr9-033255745-A-G	chr9	33255745	A	G	4627900	PASS	0.67697	afr	0.29294899999999957	33	134	0.67697
chr9-033255944-T-G	chr9	33255944	T	G	437217	PASS	0.10625	amr	0.01474899999999999	5	134	0.10625
chr9-033257976-G-GC	chr9	33257976	G	GC	48205.97	PASS	0	none	0.03101100000000001	0	0	0.03101100000000001
chr9-033258201-CAGG-C	chr9	33258201	CAGG	C	116402.97	PASS	0.44747	nfe	0.05856800000000002	0	0	0.44747
chr9-033258202-AG-*	chr9	33258202	AG	*	50.97	PASS	0	none	0.05856800000000002	0	0	0.05856800000000002
chr9-033258202-AG-A	chr9	33258202	AG	A	50.97	PASS	0	none	9e-6	0	0	9e-6
chr9-033259361-CAAA-*	chr9	33259361	CAAA	*	80663	PASS	0	none	6.999999999999998e-5	0	2	6.999999999999998e-5
chr9-033259361-CAAA-AAAA	chr9	33259361	CAAA	AAAA	80663	PASS	0	none	0.002531	0	2	0.002531
chr9-033259361-CAAA-C	chr9	33259361	CAAA	C	80663	PASS	1.1138e-4	nfe	3.6999999999999985e-5	0	2	1.1138e-4
chr9-033259361-CAAA-CA	chr9	33259361	CAAA	CA	80663	PASS	0	none	0.00129699999999999	0	2	0.00129699999999999
chr9-033259361-CAAA-CAA	chr9	33259361	CAAA	CAA	80663	PASS	0	none	0.02662200000000001	1	2	0.02662200000000001
chr9-033259361-CAAA-CAAAA	chr9	33259361	CAAA	CAAAA	80663	PASS	0	none	0.01892300000000002	0	2	0.01892300000000002
chr9-033259361-CAAA-CAAAAA	chr9	33259361	CAAA	CAAAAA	80663	PASS	0	none	4.710000000000004e-4	0	2	4.710000000000004e-4
chr9-033259361-CAAA-CAAAAAA	chr9	33259361	CAAA	CAAAAAA	80663	PASS	0	none	2.2000000000000003e-5	0	2	2.2000000000000003e-5
chr9-033260634-C-T	chr9	33260634	C	T	696274	PASS	0.76516	nfe	0.34428499999999956	0	0	0.76516
chr9-033262657-CAAAA-*	chr9	33262657	CAAAA	*	957877	ExcessHet	0	none	0	0	96	1e-6
chr9-033262657-CAAAA-AAAAA	chr9	33262657	CAAAA	AAAAA	957877	ExcessHet	0	none	7.260000000000005e-4	0	96	7.260000000000005e-4
chr9-033262657-CAAAA-C	chr9	33262657	CAAAA	C	957877	ExcessHet	1.77e-6	nfe	1.27e-4	0	96	1.27e-4
chr9-033262657-CAAAA-CA	chr9	33262657	CAAAA	CA	957877	ExcessHet	0	none	0.00174099999999999	0	96	0.00174099999999999
chr9-033262657-CAAAA-CAA	chr9	33262657	CAAAA	CAA	957877	ExcessHet	0	none	0.02361900000000002	3	96	0.02361900000000002
chr9-033262657-CAAAA-CAAA	chr9	33262657	CAAAA	CAAA	957877	ExcessHet	0	none	0.217134	20	96	0.217134
chr9-033262657-CAAAA-CAAAAA	chr9	33262657	CAAAA	CAAAAA	957877	ExcessHet	0	none	0.16234600000000002	17	96	0.16234600000000002
chr9-033262657-CAAAA-CAAAAAA	chr9	33262657	CAAAA	CAAAAAA	957877	ExcessHet	0	none	0.005513	0	96	0.005513
chr9-033262657-CAAAA-CAAAAAAA	chr9	33262657	CAAAA	CAAAAAAA	957877	ExcessHet	0	none	1.88e-4	0	96	1.88e-4
chr9-033262657-CAAAA-CAAAAAAAA	chr9	33262657	CAAAA	CAAAAAAAA	957877	ExcessHet	0	none	0	0	96	1e-6
chr9-033262657-CAAAA-CAAAAAAAAAA	chr9	33262657	CAAAA	CAAAAAAAAAA	957877	ExcessHet	0	none	0	0	96	1e-6
chr9-033262657-CAAAA-TAAAA	chr9	33262657	CAAAA	TAAAA	957877	ExcessHet	0	none	0	0	96	1e-6
chr9-033264394-AGGGTCAACTCCTCGCTCC-A	chr9	33264394	AGGGTCAACTCCTCGCTCC	A	143753.97	PASS	0.025814	amr	0.002415	1	134	0.025814
chr9-033264394-AGGGTCAACTCCTCGCTCC-AGGGTCAACTCCTCGCTCCGGGTCAACTCCTCGCTCC	chr9	33264394	AGGGTCAACTCCTCGCTCC	AGGGTCAACTCCTCGCTCCGGGTCAACTCCTCGCTCC	143753.97	PASS	0	none	1.0799999999999996e-4	0	134	1.0799999999999996e-4
chr9-033264395-G-*	chr9	33264395	G	*	1477	PASS	0	none	0.002415	1	134	0.002415
chr9-033264395-G-C	chr9	33264395	G	C	1477	PASS	0	none	0	0	134	1e-6
chr9-033264401-ACTC-*	chr9	33264401	ACTC	*	95787	PASS	0	none	0.002415	1	134	0.002415
chr9-033264401-ACTC-A	chr9	33264401	ACTC	A	95787	PASS	0.016973	afr	0.00137499999999999	0	134	0.016973
chr9-033264401-ACTC-CCTC	chr9	33264401	ACTC	CCTC	95787	PASS	0	none	6.800000000000003e-4	0	134	6.800000000000003e-4
chr9-033264403-T-*	chr9	33264403	T	*	3322.97	PASS	0	none	0.003982	1	134	0.003982
chr9-033264403-T-TCCTCG	chr9	33264403	T	TCCTCG	3322.97	PASS	0.0022109	sas	9e-6	0	134	0.0022109
chr9-033264525-C-G	chr9	33264525	C	G	53464	PASS	0.0019041	nfe	0.00103599999999999	1	134	0.0019041
chr9-033264525-C-T	chr9	33264525	C	T	53464	PASS	8.05e-6	amr	0	0	134	8.05e-6
chr9-033264542-C-A	chr9	33264542	C	A	39044429	PASS	1.7074e-4	mid	1.0799999999999996e-4	0	134	1.7074e-4
chr9-033264542-C-CAGGTGGACGCCG	chr9	33264542	C	CAGGTGGACGCCG	39044429	PASS	2.1516e-4	nfe	0	0	134	2.1516e-4
chr9-033264542-C-G	chr9	33264542	C	G	39044429	PASS	0.99794	nfe	0.9790220000000006	134	134	0.99794
chr9-033265192-A-AC	chr9	33265192	A	AC	291	VQSRTrancheINDEL99.95to100.00	3.1e-7	nfe	9e-6	0	126	9e-6
chr9-033265192-A-T	chr9	33265192	A	T	291	VQSRTrancheINDEL99.95to100.00	3.87e-6	sas	3.6999999999999985e-5	0	126	3.6999999999999985e-5
chr9-033265195-CGA-C	chr9	33265195	CGA	C	16198.97	VQSRTrancheINDEL99.95to100.00	8.9188e-4	eas	0.004518	5	134	0.004518
chr9-033265196-G-*	chr9	33265196	G	*	47687	VQSRTrancheINDEL99.95to100.00	0	none	0.004507	5	38	0.004507
chr9-033265196-G-C	chr9	33265196	G	C	47687	VQSRTrancheINDEL99.95to100.00	0.0045515	eas	0.013793	8	38	0.013793
chr9-033265196-G-GA	chr9	33265196	G	GA	47687	VQSRTrancheINDEL99.95to100.00	3.4e-7	nfe	0	0	38	1e-6
chr9-033265197-A-*	chr9	33265197	A	*	33109	VQSRTrancheINDEL99.95to100.00	0	none	0.00451	5	68	0.00451
chr9-033265197-A-AACCCCCCCC	chr9	33265197	A	AACCCCCCCC	33109	VQSRTrancheINDEL99.95to100.00	0	none	0	0	68	1e-6
chr9-033265197-A-AC	chr9	33265197	A	AC	33109	VQSRTrancheINDEL99.95to100.00	2.9687e-4	sas	0.00100999999999999	0	68	0.00100999999999999
chr9-033265197-A-AGCC	chr9	33265197	A	AGCC	33109	VQSRTrancheINDEL99.95to100.00	0	none	0	0	68	1e-6
chr9-033265197-A-AGCCC	chr9	33265197	A	AGCCC	33109	VQSRTrancheINDEL99.95to100.00	0	none	0	0	68	1e-6
chr9-033265197-A-C	chr9	33265197	A	C	33109	VQSRTrancheINDEL99.95to100.00	0.0014757	eas	0.00806499999999999	1	68	0.00806499999999999
chr9-033265202-G-*	chr9	33265202	G	*	91032	ExcessHet	0	none	2.2899999999999996e-4	0	26	2.2899999999999996e-4
chr9-033265202-G-C	chr9	33265202	G	C	91032	ExcessHet	0.01199	eas	0.024763	13	26	0.024763
chr9-033265202-G-GC	chr9	33265202	G	GC	91032	ExcessHet	9e-7	nfe	0	0	26	1e-6
chr9-033265206-A-*	chr9	33265206	A	*	81757	VQSRTrancheINDEL99.95to100.00	0	none	8.9e-5	0	26	8.9e-5
chr9-033265206-A-ACCCCCCCCCC	chr9	33265206	A	ACCCCCCCCCC	81757	VQSRTrancheINDEL99.95to100.00	0	none	0	0	26	1e-6
chr9-033265206-A-C	chr9	33265206	A	C	81757	VQSRTrancheINDEL99.95to100.00	0.0069722	eas	0.023126	13	26	0.023126
chr9-033265206-A-T	chr9	33265206	A	T	81757	VQSRTrancheINDEL99.95to100.00	0	none	0	0	26	1e-6
chr9-033265211-CAG-*	chr9	33265211	CAG	*	15216.97	VQSRTrancheINDEL99.95to100.00	0	none	0	0	130	1e-6
chr9-033265211-CAG-C	chr9	33265211	CAG	C	15216.97	VQSRTrancheINDEL99.95to100.00	3.2415e-4	eas	0.004211	6	130	0.004211
chr9-033265212-AG-*	chr9	33265212	AG	*	21069	VQSRTrancheINDEL99.95to100.00	0	none	0.004224	6	16	0.004224
chr9-033265212-AG-A	chr9	33265212	AG	A	21069	VQSRTrancheINDEL99.95to100.00	0	none	0	0	16	1e-6
chr9-033265212-AG-CG	chr9	33265212	AG	CG	21069	VQSRTrancheINDEL99.95to100.00	0	none	0.008391	2	16	0.008391
chr9-033265213-GC-*	chr9	33265213	GC	*	23168	VQSRTrancheINDEL99.95to100.00	0	none	0.004224	0	20	0.004224
chr9-033265213-GC-AC	chr9	33265213	GC	AC	23168	VQSRTrancheINDEL99.95to100.00	0	none	1.87e-4	0	20	1.87e-4
chr9-033265213-GC-CC	chr9	33265213	GC	CC	23168	VQSRTrancheINDEL99.95to100.00	0	none	0.00802899999999999	0	20	0.00802899999999999
chr9-033265213-GC-G	chr9	33265213	GC	G	23168	VQSRTrancheINDEL99.95to100.00	1.9169e-4	mid	0	0	20	1.9169e-4
chr9-033265213-GC-GCCCC	chr9	33265213	GC	GCCCC	23168	VQSRTrancheINDEL99.95to100.00	0	none	0	1	20	1e-6
chr9-033265213-GC-GCCCCC	chr9	33265213	GC	GCCCCC	23168	VQSRTrancheINDEL99.95to100.00	0	none	0	2	20	1e-6
chr9-033265213-GC-GCCCCCC	chr9	33265213	GC	GCCCCCC	23168	VQSRTrancheINDEL99.95to100.00	0	none	0	3	20	1e-6
chr9-033265213-GC-GCCCCCCC	chr9	33265213	GC	GCCCCCCC	23168	VQSRTrancheINDEL99.95to100.00	0	none	0	3	20	1e-6
chr9-033265218-G-*	chr9	33265218	G	*	2542	PASS	0	none	0.002732	0	12	0.002732
chr9-033265218-G-C	chr9	33265218	G	C	2542	PASS	9.72e-6	nfe	9.610000000000004e-4	1	12	9.610000000000004e-4
chr9-033270481-A-G	chr9	33270481	A	G	8412765	PASS	0.76284	nfe	0.6893480000000002	103	132	0.76284
chr9-033270524-GTT-*	chr9	33270524	GTT	*	62022.97	ExcessHet	0	none	2.2000000000000003e-5	0	116	2.2000000000000003e-5
chr9-033270524-GTT-G	chr9	33270524	GTT	G	62022.97	ExcessHet	0	none	9e-6	0	116	9e-6
chr9-033270524-GTT-GT	chr9	33270524	GTT	GT	62022.97	ExcessHet	0	none	0.00864699999999999	0	116	0.00864699999999999
chr9-033270524-GTT-GTTT	chr9	33270524	GTT	GTTT	62022.97	ExcessHet	0	none	0.04993800000000001	4	116	0.04993800000000001
chr9-033270524-GTT-GTTTT	chr9	33270524	GTT	GTTTT	62022.97	ExcessHet	0	none	3.6000000000000035e-4	0	116	3.6000000000000035e-4
chr9-033270524-GTT-GTTTTT	chr9	33270524	GTT	GTTTTT	62022.97	ExcessHet	0	none	9e-6	0	116	9e-6
chr9-033270524-GTT-GTTTTTTTTTTTT	chr9	33270524	GTT	GTTTTTTTTTTTT	62022.97	ExcessHet	0	none	0	0	116	1e-6
chr9-033270750-G-C	chr9	33270750	G	C	18825538	PASS	1.853e-5	nfe	0	0	134	1.853e-5
chr9-033270750-G-T	chr9	33270750	G	T	18825538	PASS	0.84071	nfe	0.8076280000000001	114	134	0.84071
chr9-033271199-G-A	chr9	33271199	G	A	1563	PASS	7.9811e-4	afr	9e-6	1	134	7.9811e-4
chr9-033277837-AT-A	chr9	33277837	AT	A	12256.97	VQSRTrancheINDEL95.00to96.00	7.67e-5	eas	8.9e-5	0	92	8.9e-5
chr9-033277837-AT-ATT	chr9	33277837	AT	ATT	12256.97	VQSRTrancheINDEL95.00to96.00	0	none	0.003242	1	92	0.003242
chr9-033277837-AT-ATTT	chr9	33277837	AT	ATTT	12256.97	VQSRTrancheINDEL95.00to96.00	0	none	0	0	92	1e-6
chr9-033280751-CTTT-C	chr9	33280751	CTTT	C	555559	ExcessHet	0	none	2.2000000000000003e-5	0	82	2.2000000000000003e-5
chr9-033280751-CTTT-CT	chr9	33280751	CTTT	CT	555559	ExcessHet	0	none	0.004742	0	82	0.004742
chr9-033280751-CTTT-CTT	chr9	33280751	CTTT	CTT	555559	ExcessHet	0	none	0.2006	22	82	0.2006
chr9-033280751-CTTT-CTTTT	chr9	33280751	CTTT	CTTTT	555559	ExcessHet	0	none	0.08726900000000001	10	82	0.08726900000000001
chr9-033280751-CTTT-CTTTTT	chr9	33280751	CTTT	CTTTTT	555559	ExcessHet	0	none	0.00151999999999999	0	82	0.00151999999999999
chr9-033280751-CTTT-CTTTTTT	chr9	33280751	CTTT	CTTTTTT	555559	ExcessHet	0	none	7.099999999999998e-5	0	82	7.099999999999998e-5
chr9-033280751-CTTT-CTTTTTTT	chr9	33280751	CTTT	CTTTTTTT	555559	ExcessHet	0	none	0	0	82	1e-6
chr9-033280751-CTTT-CTTTTTTTTTT	chr9	33280751	CTTT	CTTTTTTTTTT	555559	ExcessHet	0	none	0	0	82	1e-6
chr9-033280751-CTTT-TTTT	chr9	33280751	CTTT	TTTT	555559	ExcessHet	0	none	1.0799999999999996e-4	0	82	1.0799999999999996e-4
chr9-033290534-A-G	chr9	33290534	A	G	28230542	PASS	0.84488	nfe	0.8178670000000006	114	134	0.84488
chr9-033290613-G-A	chr9	33290613	G	A	53621	PASS	0.013284	afr	0.002165	1	134	0.013284
chr9-033290659-G-A	chr9	33290659	G	A	960701	PASS	0.092632	eas	0.049749	9	134	0.092632
chr9-033290659-G-C	chr9	33290659	G	C	960701	PASS	0	none	0	0	134	1e-6
chr9-033290690-G-A	chr9	33290690	G	A	12106521	PASS	0	none	0	0	134	1e-6
chr9-033290690-G-C	chr9	33290690	G	C	12106521	PASS	0.77349	nfe	0.6842680000000001	102	134	0.77349
chr9-033294355-G-A	chr9	33294355	G	A	6091	PASS	9.9366e-4	nfe	2.7300000000000035e-4	1	134	9.9366e-4
chr9-033294370-A-G	chr9	33294370	A	G	69623	PASS	0.021856	afr	0.003397	1	134	0.021856
chr9-033294388-C-G	chr9	33294388	C	G	620	PASS	8.8e-7	nfe	0	1	134	1e-6
chr9-033294638-A-C	chr9	33294638	A	C	2990	PASS	2.5023e-4	nfe	0	1	134	2.5023e-4
chr9-033301457-C-A	chr9	33301457	C	A	176726	PASS	0.018757	nfe	0.01081599999999998	1	134	0.018757
chr9-033301517-T-A	chr9	33301517	T	A	332	PASS	5.49e-6	nfe	0	1	134	5.49e-6
chr9-033301519-A-T	chr9	33301519	A	T	10716	PASS	0.0016101	nfe	7.510000000000005e-4	1	134	0.0016101
chr9-033303328-G-A	chr9	33303328	G	A	1141215	PASS	0.091329	mid	0.06972400000000002	12	132	0.091329
chr9-033307046-T-C	chr9	33307046	T	C	344784	PASS	0.089868	eas	0.04705000000000001	9	132	0.089868
chr9-033310995-G-A	chr9	33310995	G	A	535125	PASS	0.091832	eas	0.05060400000000002	9	134	0.091832
chr9-033311296-CTT-*	chr9	33311296	CTT	*	322179	ExcessHet	0	none	0	0	104	1e-6
chr9-033311296-CTT-ATT	chr9	33311296	CTT	ATT	322179	ExcessHet	0	none	2.2999999999999995e-4	0	104	2.2999999999999995e-4
chr9-033311296-CTT-C	chr9	33311296	CTT	C	322179	ExcessHet	1.8247e-4	sas	0.00191499999999999	0	104	0.00191499999999999
chr9-033311296-CTT-CT	chr9	33311296	CTT	CT	322179	ExcessHet	0	none	0.07542600000000002	12	104	0.07542600000000002
chr9-033311296-CTT-CTTT	chr9	33311296	CTT	CTTT	322179	ExcessHet	0	none	0.15154	15	104	0.15154
chr9-033311296-CTT-CTTTT	chr9	33311296	CTT	CTTTT	322179	ExcessHet	0	none	0.003116	0	104	0.003116
chr9-033311296-CTT-CTTTTT	chr9	33311296	CTT	CTTTTT	322179	ExcessHet	0	none	2.2000000000000003e-5	0	104	2.2000000000000003e-5
chr9-033311296-CTT-TTT	chr9	33311296	CTT	TTT	322179	ExcessHet	0	none	1.47e-4	0	104	1.47e-4
chr9-033311297-T-*	chr9	33311297	T	*	90	PASS	0	none	0.07768600000000002	12	96	0.07768600000000002
chr9-033311297-T-A	chr9	33311297	T	A	90	PASS	1.32e-6	nfe	5.2999999999999994e-5	0	96	5.2999999999999994e-5
chr9-033311297-T-C	chr9	33311297	T	C	90	PASS	0	none	0	0	96	1e-6
chr9-033318590-A-G	chr9	33318590	A	G	16402950	PASS	0.76577	nfe	0.6796380000000007	102	134	0.76577
chr9-033328814-A-G	chr9	33328814	A	G	1048861	PASS	0.17022	sas	0.114476	20	130	0.17022
chr9-033332549-G-A	chr9	33332549	G	A	3012	PASS	3.0434e-4	amr	1.27e-4	1	134	3.0434e-4
chr9-033338478-GTT-G	chr9	33338478	GTT	G	203891	ExcessHet	0	none	9e-6	0	92	9e-6
chr9-033338478-GTT-GT	chr9	33338478	GTT	GT	203891	ExcessHet	0	none	0.00176599999999999	0	92	0.00176599999999999
chr9-033338478-GTT-GTTT	chr9	33338478	GTT	GTTT	203891	ExcessHet	0	none	0.12214400000000002	5	92	0.12214400000000002
chr9-033338478-GTT-GTTTT	chr9	33338478	GTT	GTTTT	203891	ExcessHet	0	none	8.440000000000002e-4	0	92	8.440000000000002e-4
chr9-033338478-GTT-GTTTTT	chr9	33338478	GTT	GTTTTT	203891	ExcessHet	0	none	0	0	92	1e-6
chr9-033338478-GTT-TTT	chr9	33338478	GTT	TTT	203891	ExcessHet	0	none	5.2999999999999994e-5	0	92	5.2999999999999994e-5
chr9-033342652-T-C	chr9	33342652	T	C	261	PASS	0	none	0	1	134	1e-6
chr9-033342874-A-T	chr9	33342874	A	T	605	PASS	5.557e-5	nfe	0	1	134	5.557e-5
chr9-033344254-T-A	chr9	33344254	T	A	15313019	PASS	0.85054	nfe	0.8199080000000005	113	132	0.85054
chr9-033352003-C-A	chr9	33352003	C	A	30181	PASS	0.0056374	mid	0.003018	1	134	0.0056374
chr9-033352003-C-T	chr9	33352003	C	T	30181	PASS	7.1281e-4	sas	9e-6	0	134	7.1281e-4
chr9-033352828-C-CAAA	chr9	33352828	C	CAAA	21885881.97	PASS	0.83672	nfe	0.8142100000000003	114	134	0.83672
chr9-033353012-G-A	chr9	33353012	G	A	50685	PASS	0.011531	nfe	0.00826999999999999	0	54	0.011531
chr9-033354072-TTTTTA-T	chr9	33354072	TTTTTA	T	9867576.97	PASS	0.49657	amr	0.392917	63	134	0.49657
chr9-033354073-TTTTA-*	chr9	33354073	TTTTA	*	626.97	PASS	0	none	0.392917	63	134	0.392917
chr9-033354073-TTTTA-T	chr9	33354073	TTTTA	T	626.97	PASS	0	none	0	0	134	1e-6
chr9-033354076-TA-*	chr9	33354076	TA	*	9938.97	PASS	0	none	0.392944	63	134	0.392944
chr9-033354076-TA-T	chr9	33354076	TA	T	9938.97	PASS	0	none	1.27e-4	0	134	1.27e-4
chr9-033354939-G-A	chr9	33354939	G	A	880022	PASS	0.092556	eas	0.05100400000000001	9	134	0.092556
chr9-033363945-C-T	chr9	33363945	C	T	142046	PASS	0.02494	nfe	0.01393499999999999	6	134	0.02494
chr9-033364823-GAAA-*	chr9	33364823	GAAA	*	547994	ExcessHet	0	none	3.3800000000000046e-4	0	90	3.3800000000000046e-4
chr9-033364823-GAAA-AAAA	chr9	33364823	GAAA	AAAA	547994	ExcessHet	0	none	4.720000000000004e-4	0	90	4.720000000000004e-4
chr9-033364823-GAAA-G	chr9	33364823	GAAA	G	547994	ExcessHet	1.12e-6	nfe	2.720000000000003e-4	0	90	2.720000000000003e-4
chr9-033364823-GAAA-GA	chr9	33364823	GAAA	GA	547994	ExcessHet	0	none	0.01192699999999999	0	90	0.01192699999999999
chr9-033364823-GAAA-GAA	chr9	33364823	GAAA	GAA	547994	ExcessHet	0	none	0.218473	26	90	0.218473
chr9-033364823-GAAA-GAAAA	chr9	33364823	GAAA	GAAAA	547994	ExcessHet	0	none	0.07034000000000001	5	90	0.07034000000000001
chr9-033364823-GAAA-GAAAAA	chr9	33364823	GAAA	GAAAAA	547994	ExcessHet	0	none	4.490000000000005e-4	0	90	4.490000000000005e-4
chr9-033364823-GAAA-GAAAAAA	chr9	33364823	GAAA	GAAAAAA	547994	ExcessHet	0	none	0	0	90	1e-6
chr9-033364823-GAAA-GAAAAAAAAA	chr9	33364823	GAAA	GAAAAAAAAA	547994	ExcessHet	0	none	3.6999999999999985e-5	0	90	3.6999999999999985e-5
chr9-033364823-GAAA-GAAAAAAAAAA	chr9	33364823	GAAA	GAAAAAAAAAA	547994	ExcessHet	0	none	3.160000000000005e-4	0	90	3.160000000000005e-4
chr9-033364823-GAAA-GAAAAAAAAAAAAA	chr9	33364823	GAAA	GAAAAAAAAAAAAA	547994	ExcessHet	0	none	0	0	90	1e-6
chr9-033364823-GAAA-GAAAAAAAAAAAAAA	chr9	33364823	GAAA	GAAAAAAAAAAAAAA	547994	ExcessHet	0	none	0	0	90	1e-6
chr9-033364823-GAAA-TAAA	chr9	33364823	GAAA	TAAA	547994	ExcessHet	0	none	0	0	90	1e-6
chr9-033364824-A-*	chr9	33364824	A	*	2501	PASS	0	none	0.231634	26	88	0.231634
chr9-033364824-A-G	chr9	33364824	A	G	2501	PASS	9.7493e-4	mid	8.9e-5	0	88	9.7493e-4
chr9-033366684-G-A	chr9	33366684	G	A	322513	PASS	0.019083	nfe	0.01173199999999999	4	134	0.019083
chr9-033366790-C-T	chr9	33366790	C	T	428259	PASS	0.033274	mid	0.02255900000000002	2	134	0.033274
chr9-033367766-G-A	chr9	33367766	G	A	28385	PASS	0.0033377	nfe	0.00189099999999999	1	130	0.0033377
chr9-033369814-A-T	chr9	33369814	A	T	123691	PASS	0.018517	mid	0.007509	1	134	0.018517
chr9-033369945-G-A	chr9	33369945	G	A	1996748	PASS	0.088795	nfe	0.07731	12	134	0.088795
chr9-033370044-A-G	chr9	33370044	A	G	25015	PASS	0.0010718	nfe	9.400000000000004e-4	1	134	0.0010718
chr9-033370207-A-G	chr9	33370207	A	G	78769	PASS	0.012365	nfe	0.01067899999999998	1	110	0.012365
chr9-033370239-C-T	chr9	33370239	C	T	42235	PASS	0.019058	sas	0.006907	1	104	0.019058
chr9-033384460-T-C	chr9	33384460	T	C	22441	PASS	0.027127	nfe	0.01080299999999999	0	0	0.027127
chr9-033384485-GA-G	chr9	33384485	GA	G	28897.97	PASS	0.013729	nfe	0.01438099999999999	0	0	0.01438099999999999
chr9-033384485-GA-GAA	chr9	33384485	GA	GAA	28897.97	PASS	0	none	0.00117599999999999	0	0	0.00117599999999999
chr9-033384571-T-G	chr9	33384571	T	G	209176	PASS	0.14241	nfe	0.082728	0	4	0.14241
chr9-033384587-C-A	chr9	33384587	C	A	89500	PASS	0	none	0	0	6	1e-6
chr9-033384587-C-T	chr9	33384587	C	T	89500	PASS	0.079409	amr	0.03501800000000002	1	6	0.079409
chr9-033384675-A-*	chr9	33384675	A	*	3530011	PASS	0	none	3.6999999999999985e-5	0	60	3.6999999999999985e-5
chr9-033384675-A-C	chr9	33384675	A	C	3530011	PASS	0.99155	nfe	0.8572090000000007	60	60	0.99155
chr9-033384675-A-T	chr9	33384675	A	T	3530011	PASS	0	none	0	0	60	1e-6
chr9-033384687-A-C	chr9	33384687	A	C	161	PASS	1.4847e-4	eas	1.88e-4	0	50	1.88e-4
chr9-033384687-A-G	chr9	33384687	A	G	161	PASS	0	none	9e-6	0	50	9e-6
chr9-033384687-A-T	chr9	33384687	A	T	161	PASS	0	none	0	0	50	1e-6
chr9-033384691-T-A	chr9	33384691	T	A	161	PASS	0	none	9e-6	0	64	9e-6
chr9-033384691-T-G	chr9	33384691	T	G	161	PASS	0	none	2.08e-4	1	64	2.08e-4
chr9-033384695-T-A	chr9	33384695	T	A	32	PASS	0	none	0	0	72	1e-6
chr9-033384695-T-G	chr9	33384695	T	G	32	PASS	0	none	0	1	72	1e-6
chr9-033384979-T-G	chr9	33384979	T	G	1914633	PASS	0.16344	amr	0.08473700000000002	16	134	0.16344
chr9-033385136-C-T	chr9	33385136	C	T	578586	PASS	0.12723	afr	0.01235999999999998	2	134	0.12723
chr9-033385158-C-T	chr9	33385158	C	T	36882	PASS	0.0012448	nfe	5.640000000000005e-4	1	134	0.0012448
chr9-033385243-C-A	chr9	33385243	C	A	1584153	PASS	0.052381	nfe	0.03748200000000001	8	134	0.052381
chr9-033385429-C-G	chr9	33385429	C	G	2625206	PASS	0.15175	amr	0.07631900000000001	16	134	0.15175
chr9-033385441-A-G	chr9	33385441	A	G	31940955	PASS	0.94873	sas	0.8847540000000002	124	134	0.94873
chr9-033385561-G-A	chr9	33385561	G	A	199976	PASS	0.010905	nfe	0.005725	2	134	0.010905
chr9-033385645-G-A	chr9	33385645	G	A	85811	PASS	0.0058584	nfe	0.00194099999999999	1	134	0.0058584
chr9-033385694-G-A	chr9	33385694	G	A	2994	PASS	3.257e-5	nfe	0	1	134	3.257e-5
chr9-033386230-C-A	chr9	33386230	C	A	270077	PASS	0	none	0	0	134	1e-6
chr9-033386230-C-T	chr9	33386230	C	T	270077	PASS	0.0076838	nfe	0.007509	2	134	0.0076838
chr9-033386380-C-T	chr9	33386380	C	T	54004	PASS	0.0035714	mid	0.00108399999999999	1	134	0.0035714
chr9-033386397-T-C	chr9	33386397	T	C	46725063	PASS	0.99837	nfe	0.9839	134	134	0.99837
chr9-033386528-G-A	chr9	33386528	G	A	24020	PASS	7.331e-5	amr	2.5100000000000014e-4	1	134	2.5100000000000014e-4
chr9-033386889-A-G	chr9	33386889	A	G	34953	VQSRTrancheSNP99.80to99.90	0.0015812	eas	0.001991	1	134	0.001991
chr9-033387202-A-G	chr9	33387202	A	G	64104	PASS	0.0048075	mid	0.005364	0	126	0.005364
chr9-033394960-C-G	chr9	33394960	C	G	2066	PASS	0.0019409	mid	7.099999999999998e-5	1	134	0.0019409
chr9-033394992-A-G	chr9	33394992	A	G	15690	PASS	1.5842e-4	nfe	7.980000000000003e-4	1	134	7.980000000000003e-4
chr9-033395081-CA-C	chr9	33395081	CA	C	58157.97	PASS	0.0027513	nfe	0.00127799999999999	1	134	0.0027513
chr9-033395198-A-G	chr9	33395198	A	G	36005557	PASS	0.99842	nfe	0.9883440000000004	134	134	0.99842
chr9-033395453-G-A	chr9	33395453	G	A	390517	PASS	0.12403	eas	0.053946	2	118	0.12403
chr9-033401586-A-C	chr9	33401586	A	C	29243	PASS	0.013722	afr	0.003521	0	98	0.013722
chr9-033401635-T-C	chr9	33401635	T	C	493219	PASS	0.11958	amr	0.065695	3	20	0.11958
chr9-033401675-GCA-ACA	chr9	33401675	GCA	ACA	17003	PASS	0	none	1.6699999999999994e-4	0	14	1.6699999999999994e-4
chr9-033401675-GCA-G	chr9	33401675	GCA	G	17003	PASS	0.0030725	nfe	0.00854599999999998	0	14	0.00854599999999998
chr9-033401675-GCA-GCACA	chr9	33401675	GCA	GCACA	17003	PASS	0	none	7.010000000000006e-4	0	14	7.010000000000006e-4
chr9-033401675-GCA-TCA	chr9	33401675	GCA	TCA	17003	PASS	0	none	0	0	14	1e-6
chr9-033401694-C-*	chr9	33401694	C	*	335650	PASS	0	none	9e-6	0	14	9e-6
chr9-033401694-C-T	chr9	33401694	C	T	335650	PASS	0.10636	sas	0.060937	2	14	0.10636
chr9-033401699-GCACACA-*	chr9	33401699	GCACACA	*	66058	PASS	0	none	9e-6	0	8	9e-6
chr9-033401699-GCACACA-ACACACA	chr9	33401699	GCACACA	ACACACA	66058	PASS	0	none	6.999999999999998e-5	0	8	6.999999999999998e-5
chr9-033401699-GCACACA-G	chr9	33401699	GCACACA	G	66058	PASS	0	none	0	0	8	1e-6
chr9-033401699-GCACACA-GCA	chr9	33401699	GCACACA	GCA	66058	PASS	0	none	8.9e-5	0	8	8.9e-5
chr9-033401699-GCACACA-GCACA	chr9	33401699	GCACACA	GCACA	66058	PASS	0	none	0.017454	1	8	0.017454
chr9-033401699-GCACACA-GCACACACA	chr9	33401699	GCACACA	GCACACACA	66058	PASS	0	none	0.01096199999999999	0	8	0.01096199999999999
chr9-033401699-GCACACA-GCACACACACA	chr9	33401699	GCACACA	GCACACACACA	66058	PASS	0	none	3.6999999999999985e-5	0	8	3.6999999999999985e-5
chr9-033401701-A-*	chr9	33401701	A	*	31	PASS	0	none	0.017663	1	6	0.017663
chr9-033401701-A-G	chr9	33401701	A	G	31	PASS	0	none	0	0	6	1e-6
chr9-033441704-ACCCCCCCC-A	chr9	33441704	ACCCCCCCC	A	509742	VQSRTrancheINDEL95.00to96.00	0	none	2.2000000000000003e-5	0	126	2.2000000000000003e-5
chr9-033441704-ACCCCCCCC-ACCCCCC	chr9	33441704	ACCCCCCCC	ACCCCCC	509742	VQSRTrancheINDEL95.00to96.00	0	none	9e-6	0	126	9e-6
chr9-033441704-ACCCCCCCC-ACCCCCCC	chr9	33441704	ACCCCCCCC	ACCCCCCC	509742	VQSRTrancheINDEL95.00to96.00	0	none	0.007015	0	126	0.007015
chr9-033441704-ACCCCCCCC-ACCCCCCCCC	chr9	33441704	ACCCCCCCC	ACCCCCCCCC	509742	VQSRTrancheINDEL95.00to96.00	0	none	0.088661	15	126	0.088661
chr9-033441704-ACCCCCCCC-ACCCCCCCCCC	chr9	33441704	ACCCCCCCC	ACCCCCCCCCC	509742	VQSRTrancheINDEL95.00to96.00	0	none	0.00130199999999999	0	126	0.00130199999999999
chr9-033441704-ACCCCCCCC-ACCCCCCCCCCC	chr9	33441704	ACCCCCCCC	ACCCCCCCCCCC	509742	VQSRTrancheINDEL95.00to96.00	0	none	2.7300000000000035e-4	0	126	2.7300000000000035e-4
chr9-033441704-ACCCCCCCC-ACCCCCCCCCCCC	chr9	33441704	ACCCCCCCC	ACCCCCCCCCCCC	509742	VQSRTrancheINDEL95.00to96.00	0	none	3.3800000000000046e-4	0	126	3.3800000000000046e-4
chr9-033441704-ACCCCCCCC-ACCCCCCCCCCCCC	chr9	33441704	ACCCCCCCC	ACCCCCCCCCCCCC	509742	VQSRTrancheINDEL95.00to96.00	0	none	2.2000000000000003e-5	0	126	2.2000000000000003e-5
chr9-033441704-ACCCCCCCC-CCCCCCCCC	chr9	33441704	ACCCCCCCC	CCCCCCCCC	509742	VQSRTrancheINDEL95.00to96.00	0	none	8.9e-5	0	126	8.9e-5
chr9-033441704-ACCCCCCCC-GCCCCCCCC	chr9	33441704	ACCCCCCCC	GCCCCCCCC	509742	VQSRTrancheINDEL95.00to96.00	0	none	0	0	126	1e-6
chr9-033441711-CCACA-*	chr9	33441711	CCACA	*	1023659	PASS	0	none	1.0799999999999996e-4	0	128	1.0799999999999996e-4
chr9-033441711-CCACA-ACACA	chr9	33441711	CCACA	ACACA	1023659	PASS	0	none	0.003118	0	128	0.003118
chr9-033441711-CCACA-C	chr9	33441711	CCACA	C	1023659	PASS	0	none	9e-6	0	128	9e-6
chr9-033441711-CCACA-CACACA	chr9	33441711	CCACA	CACACA	1023659	PASS	0	none	0.10171000000000002	11	128	0.10171000000000002
chr9-033441711-CCACA-CACACACA	chr9	33441711	CCACA	CACACACA	1023659	PASS	0	none	2.7300000000000035e-4	0	128	2.7300000000000035e-4
chr9-033441711-CCACA-CCA	chr9	33441711	CCACA	CCA	1023659	PASS	0	none	0.00885799999999999	1	128	0.00885799999999999
chr9-033441711-CCACA-CCACACA	chr9	33441711	CCACA	CCACACA	1023659	PASS	0	none	9.400000000000004e-4	0	128	9.400000000000004e-4
chr9-033441711-CCACA-CCACACACACACACCCCTGCACACACATGCACACACATGCACACACATGCACA	chr9	33441711	CCACA	CCACACACACACACCCCTGCACACACATGCACACACATGCACACACATGCACA	1023659	PASS	0	none	9e-6	0	128	9e-6
chr9-033441711-CCACA-CCCACACA	chr9	33441711	CCACA	CCCACACA	1023659	PASS	0	none	0.003524	0	128	0.003524
chr9-033441712-CACACACACACA-*	chr9	33441712	CACACACACACA	*	833932.97	PASS	0	none	0.006861	1	124	0.006861
chr9-033441712-CACACACACACA-C	chr9	33441712	CACACACACACA	C	833932.97	PASS	0	none	0	0	124	1e-6
chr9-033441712-CACACACACACA-CCACACA	chr9	33441712	CACACACACACA	CCACACA	833932.97	PASS	0	none	0	0	124	1e-6
chr9-033441712-CACACACACACA-CCACACACA	chr9	33441712	CACACACACACA	CCACACACA	833932.97	PASS	0	none	2.2000000000000003e-5	0	124	2.2000000000000003e-5
chr9-033441712-CACACACACACA-CCACACACACA	chr9	33441712	CACACACACACA	CCACACACACA	833932.97	PASS	0	none	0.124535	32	124	0.124535
chr9-033441713-A-*	chr9	33441713	A	*	1228295	PASS	0	none	0.12790400000000002	34	126	0.12790400000000002
chr9-033441713-A-C	chr9	33441713	A	C	1228295	PASS	0.3022	nfe	0.154786	28	126	0.3022
chr9-033441715-A-*	chr9	33441715	A	*	9202	PASS	0	none	2.5100000000000014e-4	0	114	2.5100000000000014e-4
chr9-033441715-A-C	chr9	33441715	A	C	9202	PASS	0.0027426	afr	0.005029	1	114	0.005029
chr9-033441828-C-A	chr9	33441828	C	A	2477420	PASS	0.26384	eas	0.13479000000000002	19	134	0.26384
chr9-033441828-C-T	chr9	33441828	C	T	2477420	PASS	5.2714e-4	nfe	2.7300000000000035e-4	0	134	5.2714e-4
chr9-033442274-G-A	chr9	33442274	G	A	3643024	PASS	0.099794	mid	0.06683600000000002	6	134	0.099794
chr9-033442954-G-A	chr9	33442954	G	A	44270031	PASS	0.73618	afr	0.5936330000000005	78	134	0.73618
chr9-033442988-A-C	chr9	33442988	A	C	43415403	PASS	0.76558	afr	0.6277660000000004	87	134	0.76558
chr9-033443108-G-A	chr9	33443108	G	A	6859677	PASS	0.336	amr	0.185089	21	134	0.336
chr9-033443594-C-A	chr9	33443594	C	A	879770	PASS	0.047787	mid	0.02496800000000002	3	134	0.047787
chr9-033443594-C-T	chr9	33443594	C	T	879770	PASS	7.39e-5	amr	9e-6	0	134	7.39e-5
chr9-033443869-G-A	chr9	33443869	G	A	117432	PASS	0.0068521	nfe	0.003296	2	134	0.0068521
chr9-033444002-G-C	chr9	33444002	G	C	6057806	PASS	0.44234	amr	0.3342289999999998	50	132	0.44234
chr9-033447308-C-G	chr9	33447308	C	G	14827972	PASS	0.80477	amr	0.7024530000000005	95	132	0.80477
chr9-033447349-C-G	chr9	33447349	C	G	252881	PASS	0.01483	nfe	0.01010999999999999	1	132	0.01483
chr9-033447380-A-G	chr9	33447380	A	G	166437	PASS	0.011063	nfe	0.005468	2	134	0.011063
chr9-033447426-C-A	chr9	33447426	C	A	29334581	PASS	4.545e-5	amr	0	0	134	4.545e-5
chr9-033447426-C-G	chr9	33447426	C	G	29334581	PASS	0.80508	amr	0.7070950000000007	97	134	0.80508
chr9-033447549-G-*	chr9	33447549	G	*	1780072	PASS	0	none	0	0	134	1e-6
chr9-033447549-G-T	chr9	33447549	G	T	1780072	PASS	0.14676	amr	0.063303	3	134	0.14676
chr9-033447555-G-*	chr9	33447555	G	*	197755	PASS	0	none	0	0	134	1e-6
chr9-033447555-G-A	chr9	33447555	G	A	197755	PASS	0.0095315	sas	0.007146	1	134	0.0095315
chr9-033447581-T-*	chr9	33447581	T	*	5091307	PASS	0	none	0	0	134	1e-6
chr9-033447581-T-C	chr9	33447581	T	C	5091307	PASS	0.32298	afr	0.25245699999999943	39	134	0.32298
chr9-033449648-CAAAAAAAAAAA-AAAAAAAAAAAA	chr9	33449648	CAAAAAAAAAAA	AAAAAAAAAAAA	602931	PASS	0	none	0	0	4	1e-6
chr9-033449648-CAAAAAAAAAAA-C	chr9	33449648	CAAAAAAAAAAA	C	602931	PASS	0	none	0	0	4	1e-6
chr9-033449648-CAAAAAAAAAAA-CAAA	chr9	33449648	CAAAAAAAAAAA	CAAA	602931	PASS	0	none	0	0	4	1e-6
chr9-033449648-CAAAAAAAAAAA-CAAAA	chr9	33449648	CAAAAAAAAAAA	CAAAA	602931	PASS	0	none	8.9e-5	0	4	8.9e-5
chr9-033449648-CAAAAAAAAAAA-CAAAAA	chr9	33449648	CAAAAAAAAAAA	CAAAAA	602931	PASS	0	none	2.93e-4	0	4	2.93e-4
chr9-033449648-CAAAAAAAAAAA-CAAAAAA	chr9	33449648	CAAAAAAAAAAA	CAAAAAA	602931	PASS	0	none	0.00124899999999999	0	4	0.00124899999999999
chr9-033449648-CAAAAAAAAAAA-CAAAAAAA	chr9	33449648	CAAAAAAAAAAA	CAAAAAAA	602931	PASS	0	none	0.0051919999999999996	0	4	0.0051919999999999996
chr9-033449648-CAAAAAAAAAAA-CAAAAAAAA	chr9	33449648	CAAAAAAAAAAA	CAAAAAAAA	602931	PASS	0	none	0.01692600000000001	0	4	0.01692600000000001
chr9-033449648-CAAAAAAAAAAA-CAAAAAAAAA	chr9	33449648	CAAAAAAAAAAA	CAAAAAAAAA	602931	PASS	0	none	0.05135700000000001	0	4	0.05135700000000001
chr9-033449648-CAAAAAAAAAAA-CAAAAAAAAAA	chr9	33449648	CAAAAAAAAAAA	CAAAAAAAAAA	602931	PASS	0	none	0.127453	0	4	0.127453
chr9-033449648-CAAAAAAAAAAA-CAAAAAAAAAAAA	chr9	33449648	CAAAAAAAAAAA	CAAAAAAAAAAAA	602931	PASS	0	none	0.068121	0	4	0.068121
chr9-033449648-CAAAAAAAAAAA-CAAAAAAAAAAAAA	chr9	33449648	CAAAAAAAAAAA	CAAAAAAAAAAAAA	602931	PASS	0	none	0.02924100000000001	0	4	0.02924100000000001
chr9-033449648-CAAAAAAAAAAA-CAAAAAAAAAAAAAA	chr9	33449648	CAAAAAAAAAAA	CAAAAAAAAAAAAAA	602931	PASS	0	none	0.007198	0	4	0.007198
chr9-033449648-CAAAAAAAAAAA-CAAAAAAAAAAAAAAA	chr9	33449648	CAAAAAAAAAAA	CAAAAAAAAAAAAAAA	602931	PASS	0	none	0.00122499999999999	0	4	0.00122499999999999
chr9-033449648-CAAAAAAAAAAA-CAAAAAAAAAAAAAAAA	chr9	33449648	CAAAAAAAAAAA	CAAAAAAAAAAAAAAAA	602931	PASS	0	none	2.720000000000003e-4	0	4	2.720000000000003e-4
chr9-033449648-CAAAAAAAAAAA-CAAAAAAAAAAAAAAAAA	chr9	33449648	CAAAAAAAAAAA	CAAAAAAAAAAAAAAAAA	602931	PASS	0	none	8.9e-5	0	4	8.9e-5
chr9-033449648-CAAAAAAAAAAA-CAAAAAAAAAAAAAAAAAAAAAAAAA	chr9	33449648	CAAAAAAAAAAA	CAAAAAAAAAAAAAAAAAAAAAAAAA	602931	PASS	0	none	2.2000000000000003e-5	0	4	2.2000000000000003e-5
chr9-033449648-CAAAAAAAAAAA-TAAAAAAAAAAA	chr9	33449648	CAAAAAAAAAAA	TAAAAAAAAAAA	602931	PASS	0	none	0	0	4	1e-6
chr9-033449668-AG-*	chr9	33449668	AG	*	4659	VQSRTrancheINDEL95.00to96.00	0	none	5.2999999999999994e-5	0	12	5.2999999999999994e-5
chr9-033449668-AG-A	chr9	33449668	AG	A	4659	VQSRTrancheINDEL95.00to96.00	2.2282e-4	eas	1.0699999999999996e-4	0	12	2.2282e-4
chr9-033449668-AG-AAAAAGG	chr9	33449668	AG	AAAAAGG	4659	VQSRTrancheINDEL95.00to96.00	0	none	0	0	12	1e-6
chr9-033449668-AG-AAAAGG	chr9	33449668	AG	AAAAGG	4659	VQSRTrancheINDEL95.00to96.00	0	none	0	0	12	1e-6
chr9-033449668-AG-AAAGG	chr9	33449668	AG	AAAGG	4659	VQSRTrancheINDEL95.00to96.00	0	none	9e-6	0	12	9e-6
chr9-033449668-AG-AAATG	chr9	33449668	AG	AAATG	4659	VQSRTrancheINDEL95.00to96.00	0	none	9e-6	0	12	9e-6
chr9-033449668-AG-AAGG	chr9	33449668	AG	AAGG	4659	VQSRTrancheINDEL95.00to96.00	0	none	1.27e-4	0	12	1.27e-4
chr9-033449668-AG-AAGGG	chr9	33449668	AG	AAGGG	4659	VQSRTrancheINDEL95.00to96.00	0	none	0	0	12	1e-6
chr9-033449668-AG-AGG	chr9	33449668	AG	AGG	4659	VQSRTrancheINDEL95.00to96.00	0	none	1.6699999999999994e-4	0	12	1.6699999999999994e-4
chr9-033449668-AG-ATG	chr9	33449668	AG	ATG	4659	VQSRTrancheINDEL95.00to96.00	0	none	0	0	12	1e-6
chr9-033449668-AG-CG	chr9	33449668	AG	CG	4659	VQSRTrancheINDEL95.00to96.00	0	none	0	0	12	1e-6
chr9-033449668-AG-GG	chr9	33449668	AG	GG	4659	VQSRTrancheINDEL95.00to96.00	0	none	6.080000000000004e-4	0	12	6.080000000000004e-4
chr9-033449668-AG-TG	chr9	33449668	AG	TG	4659	VQSRTrancheINDEL95.00to96.00	0	none	1.0699999999999996e-4	0	12	1.0699999999999996e-4
chr9-033449673-T-*	chr9	33449673	T	*	8602	VQSRTrancheSNP99.90to99.95	0	none	9e-6	0	10	9e-6
chr9-033449673-T-A	chr9	33449673	T	A	8602	VQSRTrancheSNP99.90to99.95	2.648e-4	nfe	0.00149199999999999	0	10	0.00149199999999999
chr9-033449673-T-C	chr9	33449673	T	C	8602	VQSRTrancheSNP99.90to99.95	0.0036201	nfe	0.005398	0	10	0.005398
chr9-033449673-T-G	chr9	33449673	T	G	8602	VQSRTrancheSNP99.90to99.95	0	none	0	0	10	1e-6
chr9-033449685-T-A	chr9	33449685	T	A	2615269	PASS	0.63062	amr	0.5426270000000007	16	30	0.63062
chr9-033449685-T-G	chr9	33449685	T	G	2615269	PASS	1.436e-4	nfe	5.2999999999999994e-5	0	30	1.436e-4
chr9-033449954-C-T	chr9	33449954	C	T	2620590	PASS	0.30002	amr	0.18955100000000005	22	116	0.30002
chr9-033461569-A-G	chr9	33461569	A	G	318674	PASS	0.51282	nfe	0.163587	0	0	0.51282
chr9-033461576-C-A	chr9	33461576	C	A	83621	PASS	0	none	0	0	0	1e-6
chr9-033461576-C-T	chr9	33461576	C	T	83621	PASS	0.11131	nfe	0.036311	0	0	0.11131
chr9-033461883-C-T	chr9	33461883	C	T	726386	PASS	0.23802	eas	0.12634900000000002	24	112	0.23802
chr9-033461975-C-*	chr9	33461975	C	*	90700	PASS	0	none	1.27e-4	0	134	1.27e-4
chr9-033461975-C-T	chr9	33461975	C	T	90700	PASS	0.0121	nfe	0.00951099999999999	4	134	0.0121
chr9-033462473-C-T	chr9	33462473	C	T	1464692	PASS	0.17093	eas	0.07484500000000002	12	134	0.17093
chr9-033463453-GAGA-G	chr9	33463453	GAGA	G	3089612.97	PASS	0.2349	afr	0.076962	5	134	0.2349
chr9-033465184-G-A	chr9	33465184	G	A	18366317	PASS	0.5766	afr	0.5309310000000007	81	134	0.5766
chr9-033465653-T-C	chr9	33465653	T	C	11892728	PASS	0.57839	afr	0.5298220000000007	81	134	0.57839
chr9-033465930-T-C	chr9	33465930	T	C	5008376	PASS	0.18636	sas	0.159283	19	134	0.18636
chr9-033466144-C-T	chr9	33466144	C	T	282621	PASS	0.0069301	mid	0.006396	1	134	0.0069301
chr9-033466221-A-C	chr9	33466221	A	C	6306872	PASS	0.24915	eas	0.142943	24	134	0.24915
chr9-033466221-A-T	chr9	33466221	A	T	6306872	PASS	0	none	2.2000000000000003e-5	0	134	2.2000000000000003e-5
chr9-033466233-AG-A	chr9	33466233	AG	A	397146.97	PASS	0.0085749	nfe	0.006551	2	134	0.0085749
chr9-033466516-G-A	chr9	33466516	G	A	37736	PASS	0.0013224	nfe	7.740000000000004e-4	2	134	0.0013224
chr9-033466846-T-TGAG	chr9	33466846	T	TGAG	4763037.97	PASS	0.11807	nfe	0.09748400000000002	23	134	0.11807
chr9-033466861-C-T	chr9	33466861	C	T	2916858	PASS	0.23533	afr	0.07916000000000001	5	134	0.23533
chr9-033467125-G-A	chr9	33467125	G	A	358044	PASS	0.013659	nfe	0.00794999999999998	1	134	0.013659
chr9-033467579-T-C	chr9	33467579	T	C	5457487	PASS	0.29698	amr	0.18867400000000004	24	134	0.29698
chr9-033467597-C-T	chr9	33467597	C	T	2617486	PASS	0.11752	nfe	0.09713500000000004	22	134	0.11752
chr9-033467616-T-C	chr9	33467616	T	C	2400952	PASS	0.24759	afr	0.08385200000000002	5	134	0.24759
chr9-033467731-C-A	chr9	33467731	C	A	361527	PASS	0	none	0	0	134	1e-6
chr9-033467731-C-T	chr9	33467731	C	T	361527	PASS	0.021024	nfe	0.01157499999999998	2	134	0.021024
chr9-033467985-G-A	chr9	33467985	G	A	42417203	PASS	0.99844	nfe	0.9908650000000004	134	134	0.99844
chr9-033468089-C-T	chr9	33468089	C	T	96440	PASS	0.02147	amr	0.00169399999999999	2	134	0.02147
chr9-033468684-T-C	chr9	33468684	T	C	7084967	PASS	0.25231	eas	0.14663	24	134	0.25231
chr9-033468706-C-G	chr9	33468706	C	G	296627	PASS	0.0097129	mid	0.005673	1	134	0.0097129
chr9-033468730-T-C	chr9	33468730	T	C	3979952	PASS	0.23701	afr	0.078811	5	134	0.23701
chr9-033469193-C-T	chr9	33469193	C	T	4224863	PASS	0.23459	afr	0.07827500000000001	5	134	0.23459
chr9-033469349-A-G	chr9	33469349	A	G	783	PASS	4.55e-6	nfe	0	1	134	4.55e-6
chr9-033469408-C-T	chr9	33469408	C	T	10270630	PASS	0.34594	amr	0.27707399999999943	34	134	0.34594
chr9-033469429-G-A	chr9	33469429	G	A	9164668	PASS	0.2739	eas	0.236969	47	134	0.2739
chr9-033469955-C-A	chr9	33469955	C	A	861	PASS	3.3e-7	nfe	0	1	134	1e-6
chr9-033469959-G-C	chr9	33469959	G	C	131515	PASS	0.01247	nfe	0.007353	2	134	0.01247
chr9-033470113-G-A	chr9	33470113	G	A	32755	PASS	0.0017056	nfe	0.00122899999999999	1	134	0.0017056
chr9-033470410-G-A	chr9	33470410	G	A	992477	PASS	0.27783	eas	0.194195	42	118	0.27783
chr9-033470784-TAAAAA-T	chr9	33470784	TAAAAA	T	25250.97	PASS	0	none	0	0	0	1e-6
chr9-033470784-TAAAAA-TA	chr9	33470784	TAAAAA	TA	25250.97	PASS	0	none	3.3700000000000044e-4	0	0	3.3700000000000044e-4
chr9-033470784-TAAAAA-TAA	chr9	33470784	TAAAAA	TAA	25250.97	PASS	0	none	0.003284	0	0	0.003284
chr9-033470784-TAAAAA-TAAA	chr9	33470784	TAAAAA	TAAA	25250.97	PASS	0	none	0.002008	0	0	0.002008
chr9-033470784-TAAAAA-TAAAA	chr9	33470784	TAAAAA	TAAAA	25250.97	PASS	0	none	0.01080299999999999	0	0	0.01080299999999999
chr9-033470785-A-*	chr9	33470785	A	*	3135	PASS	0	none	0.01726600000000001	0	0	0.01726600000000001
chr9-033470785-A-T	chr9	33470785	A	T	3135	PASS	0	none	0.002481	0	0	0.002481
chr9-033470786-A-*	chr9	33470786	A	*	8296	PASS	0	none	0.006089	0	0	0.006089
chr9-033470786-A-T	chr9	33470786	A	T	8296	PASS	0	none	0.00412	0	0	0.00412
chr9-033471939-C-T	chr9	33471939	C	T	2309716	PASS	0.23376	afr	0.07889200000000002	5	134	0.23376
chr9-033473895-T-A	chr9	33473895	T	A	14840881	PASS	7.2e-7	nfe	0	0	134	1e-6
chr9-033473895-T-G	chr9	33473895	T	G	14840881	PASS	0.71296	amr	0.6150980000000001	88	134	0.71296
chr9-033503583-T-C	chr9	33503583	T	C	989197	PASS	0.51669	sas	0.230759	0	0	0.51669
chr9-033503597-G-T	chr9	33503597	G	T	2759969	PASS	0.98834	nfe	0.6212510000000001	0	0	0.98834
chr9-033504389-C-T	chr9	33504389	C	T	1891408	PASS	0.49179	sas	0.3295319999999996	18	54	0.49179
chr9-033504698-C-T	chr9	33504698	C	T	11926	PASS	0.0028907	mid	0.00193799999999999	1	84	0.0028907
chr9-033524307-A-C	chr9	33524307	A	C	6691013	PASS	0	none	0	0	134	1e-6
chr9-033524307-A-G	chr9	33524307	A	G	6691013	PASS	0.87752	eas	0.6976720000000005	104	134	0.87752
chr9-033524307-A-T	chr9	33524307	A	T	6691013	PASS	0	none	0	0	134	1e-6
chr9-033524340-C-CATCGCGGGGTTGGGGGTGG	chr9	33524340	C	CATCGCGGGGTTGGGGGTGG	12777922	VQSRTrancheINDEL97.00to99.00	3.211e-5	nfe	5.180000000000002e-4	0	130	5.180000000000002e-4
chr9-033524340-C-CATCGCGGGTGGGGGGGTGG	chr9	33524340	C	CATCGCGGGTGGGGGGGTGG	12777922	VQSRTrancheINDEL97.00to99.00	0	none	0	0	130	1e-6
chr9-033524340-C-CATCGCGGGTGTGGGGGTGG	chr9	33524340	C	CATCGCGGGTGTGGGGGTGG	12777922	VQSRTrancheINDEL97.00to99.00	6.811e-5	eas	3.6000000000000035e-4	0	130	3.6000000000000035e-4
chr9-033524340-C-CATCGCGGGTTGGGGGGTGG	chr9	33524340	C	CATCGCGGGTTGGGGGGTGG	12777922	VQSRTrancheINDEL97.00to99.00	5.5e-7	nfe	0	0	130	1e-6
chr9-033524340-C-CATCGCGGGTTTGAGGGTGG	chr9	33524340	C	CATCGCGGGTTTGAGGGTGG	12777922	VQSRTrancheINDEL97.00to99.00	0	none	9e-6	0	130	9e-6
chr9-033524340-C-CATCGCGGGTTTGGGGGGGG	chr9	33524340	C	CATCGCGGGTTTGGGGGGGG	12777922	VQSRTrancheINDEL97.00to99.00	7.05e-6	sas	8.9e-5	0	130	8.9e-5
chr9-033524340-C-CATCGCGGGTTTGGGGGTGG	chr9	33524340	C	CATCGCGGGTTTGGGGGTGG	12777922	VQSRTrancheINDEL97.00to99.00	0.90811	nfe	0.7949730000000005	123	130	0.90811
chr9-033524340-C-CATCGCGGGTTTTGGGGTGG	chr9	33524340	C	CATCGCGGGTTTTGGGGTGG	12777922	VQSRTrancheINDEL97.00to99.00	0	none	0	0	130	1e-6
chr9-033524340-C-CATCTCGGGTTTGGGGGTGG	chr9	33524340	C	CATCTCGGGTTTGGGGGTGG	12777922	VQSRTrancheINDEL97.00to99.00	1.058e-5	nfe	1.27e-4	0	130	1.27e-4
chr9-033524340-C-CCTCGCGGGTTTGGGGGTGG	chr9	33524340	C	CCTCGCGGGTTTGGGGGTGG	12777922	VQSRTrancheINDEL97.00to99.00	5.5e-7	nfe	0	0	130	1e-6
chr9-033524340-C-CGCGGGTTTGGGGGTGG	chr9	33524340	C	CGCGGGTTTGGGGGTGG	12777922	VQSRTrancheINDEL97.00to99.00	1.32e-6	nfe	9e-6	0	130	9e-6
chr9-033524340-C-G	chr9	33524340	C	G	12777922	VQSRTrancheINDEL97.00to99.00	1.55e-6	nfe	0	0	130	1.55e-6
chr9-033524368-T-*	chr9	33524368	T	*	1758640	PASS	0	none	9e-6	0	130	9e-6
chr9-033524368-T-C	chr9	33524368	T	C	1758640	PASS	0.22239	eas	0.128858	24	130	0.22239
chr9-033524368-T-G	chr9	33524368	T	G	1758640	PASS	9.759e-5	nfe	6.340000000000003e-4	0	130	6.340000000000003e-4
chr9-033524686-G-A	chr9	33524686	G	A	23380459	PASS	0.88138	eas	0.7569780000000007	104	134	0.88138
chr9-033524686-G-GAAAAAA	chr9	33524686	G	GAAAAAA	23380459	PASS	0	none	0	0	134	1e-6
chr9-033524727-GC-G	chr9	33524727	GC	G	16030502	PASS	1.514e-5	nfe	0	0	134	1.514e-5
chr9-033524727-GC-TC	chr9	33524727	GC	TC	16030502	PASS	0	none	0.7566800000000007	104	134	0.7566800000000007
chr9-033524777-C-A	chr9	33524777	C	A	8380539	PASS	0.51252	sas	0.41305799999999954	49	134	0.51252
chr9-033524829-C-T	chr9	33524829	C	T	34839	PASS	0.0025823	nfe	0.00169399999999999	1	134	0.0025823
chr9-033528580-G-C	chr9	33528580	G	C	1074756	PASS	0.14848	mid	0.111209	29	134	0.14848
chr9-033529265-T-C	chr9	33529265	T	C	1705068	PASS	0.2422	afr	0.126398	10	134	0.2422
chr9-033529316-G-A	chr9	33529316	G	A	1567323	PASS	0.22912	afr	0.120482	10	134	0.22912
chr9-033533884-CATTATTATTATTATTATT-*	chr9	33533884	CATTATTATTATTATTATT	*	62760	PASS	0	none	0.002731	0	2	0.002731
chr9-033533884-CATTATTATTATTATTATT-C	chr9	33533884	CATTATTATTATTATTATT	C	62760	PASS	0	none	2.2000000000000003e-5	0	2	2.2000000000000003e-5
chr9-033533884-CATTATTATTATTATTATT-CATT	chr9	33533884	CATTATTATTATTATTATT	CATT	62760	PASS	0	none	5.2999999999999994e-5	0	2	5.2999999999999994e-5
chr9-033533884-CATTATTATTATTATTATT-CATTATT	chr9	33533884	CATTATTATTATTATTATT	CATTATT	62760	PASS	0	none	0.00122499999999999	0	2	0.00122499999999999
chr9-033533884-CATTATTATTATTATTATT-CATTATTATT	chr9	33533884	CATTATTATTATTATTATT	CATTATTATT	62760	PASS	0	none	0.00103199999999999	0	2	0.00103199999999999
chr9-033533884-CATTATTATTATTATTATT-CATTATTATTATT	chr9	33533884	CATTATTATTATTATTATT	CATTATTATTATT	62760	PASS	0	none	0.005397	0	2	0.005397
chr9-033533884-CATTATTATTATTATTATT-CATTATTATTATTATT	chr9	33533884	CATTATTATTATTATTATT	CATTATTATTATTATT	62760	PASS	0	none	0.006013	0	2	0.006013
chr9-033533884-CATTATTATTATTATTATT-CATTATTATTATTATTATTATT	chr9	33533884	CATTATTATTATTATTATT	CATTATTATTATTATTATTATT	62760	PASS	0	none	0.004299	0	2	0.004299
chr9-033533884-CATTATTATTATTATTATT-CATTATTATTATTATTATTATTATT	chr9	33533884	CATTATTATTATTATTATT	CATTATTATTATTATTATTATTATT	62760	PASS	0	none	0.00100799999999999	0	2	0.00100799999999999
chr9-033533884-CATTATTATTATTATTATT-CATTATTATTATTATTATTATTATTATT	chr9	33533884	CATTATTATTATTATTATT	CATTATTATTATTATTATTATTATTATT	62760	PASS	0	none	3.6999999999999985e-5	0	2	3.6999999999999985e-5
chr9-033533884-CATTATTATTATTATTATT-TATTATTATTATTATTATT	chr9	33533884	CATTATTATTATTATTATT	TATTATTATTATTATTATT	62760	PASS	0	none	0.002008	0	2	0.002008
chr9-033533890-T-*	chr9	33533890	T	*	212	PASS	0	none	0.00882799999999999	0	0	0.00882799999999999
chr9-033533890-T-C	chr9	33533890	T	C	212	PASS	0	none	6.999999999999998e-5	0	0	6.999999999999998e-5
chr9-033533976-C-T	chr9	33533976	C	T	1637	PASS	0.003483	afr	6.780000000000002e-4	0	0	0.003483
chr9-033536815-G-*	chr9	33536815	G	*	171	PASS	0	none	4.500000000000005e-4	0	128	4.500000000000005e-4
chr9-033536815-G-C	chr9	33536815	G	C	171	PASS	4.93e-6	nfe	0	1	128	4.93e-6
chr9-033536949-A-G	chr9	33536949	A	G	119	VQSRTrancheSNP99.80to99.90	5.1117e-4	afr	0	1	134	5.1117e-4
chr9-033537062-C-T	chr9	33537062	C	T	101768	PASS	0.020828	mid	0.016647	4	82	0.020828
chr9-033541052-G-A	chr9	33541052	G	A	1245868	PASS	0.10452	mid	0.07246000000000002	14	134	0.10452
chr9-033541058-A-C	chr9	33541058	A	C	1431086	PASS	0.099063	sas	0.08404000000000002	15	134	0.099063
chr9-033541191-A-G	chr9	33541191	A	G	768	PASS	3.2e-6	nfe	0	1	134	3.2e-6
chr9-033541276-G-A	chr9	33541276	G	A	1420645	PASS	0.097527	sas	0.082887	15	134	0.097527
chr9-033547801-T-C	chr9	33547801	T	C	269654	PASS	0.20634	eas	0.03101800000000001	4	134	0.20634
chr9-033547886-C-T	chr9	33547886	C	T	147007	PASS	0.014816	nfe	0.011365	1	134	0.014816
chr9-033548177-T-C	chr9	33548177	T	C	2928295	PASS	0.11348	sas	0.08492500000000001	14	134	0.11348
chr9-033548177-T-G	chr9	33548177	T	G	2928295	PASS	0	none	0	0	134	1e-6
chr9-033548692-G-A	chr9	33548692	G	A	3020085	PASS	0.11803	mid	0.08524700000000002	15	134	0.11803
chr9-033550331-T-C	chr9	33550331	T	C	410120	PASS	0.058204	nfe	0.039506	8	134	0.058204
chr9-033550727-G-A	chr9	33550727	G	A	22777	PASS	0.0090577	afr	0.00176799999999999	1	134	0.0090577
chr9-033555697-T-*	chr9	33555697	T	*	719781	PASS	0	none	3.6999999999999985e-5	0	134	3.6999999999999985e-5
chr9-033555697-T-C	chr9	33555697	T	C	719781	PASS	0.094957	sas	0.07768600000000002	14	134	0.094957
chr9-033555703-TCAAGCCTGAAG-T	chr9	33555703	TCAAGCCTGAAG	T	1356276.97	VQSRTrancheINDEL99.50to99.90	0	none	0	0	134	1e-6
chr9-033555703-TCAAGCCTGAAG-TAAGCCTGAAG	chr9	33555703	TCAAGCCTGAAG	TAAGCCTGAAG	1356276.97	VQSRTrancheINDEL99.50to99.90	0	none	0.103687	11	134	0.103687
chr9-033555703-TCAAGCCTGAAG-TG	chr9	33555703	TCAAGCCTGAAG	TG	1356276.97	VQSRTrancheINDEL99.50to99.90	0	none	9e-6	0	134	9e-6
chr9-033555704-C-*	chr9	33555704	C	*	295	VQSRTrancheSNP99.90to99.95	0	none	0.103768	11	134	0.103768
chr9-033555704-C-A	chr9	33555704	C	A	295	VQSRTrancheSNP99.90to99.95	0	none	0	0	134	1e-6
chr9-033555704-C-T	chr9	33555704	C	T	295	VQSRTrancheSNP99.90to99.95	7.35e-6	nfe	7.099999999999998e-5	0	134	7.099999999999998e-5
chr9-033557952-T-C	chr9	33557952	T	C	945861	PASS	0.099329	sas	0.07928500000000001	13	130	0.099329
chr9-033557986-G-A	chr9	33557986	G	A	866190	VQSRTrancheSNP99.80to99.90	0.069446	sas	0.06974300000000001	13	128	0.06974300000000001
chr9-033558027-T-A	chr9	33558027	T	A	7859709	PASS	0.47192	nfe	0.4371489999999999	79	134	0.47192
chr9-033566236-C-T	chr9	33566236	C	T	6273434	PASS	0.24032	nfe	0.201666	41	134	0.24032
chr9-033566372-A-G	chr9	33566372	A	G	2501827	VQSRTrancheSNP99.90to99.95	0.089838	sas	0.083155	14	134	0.089838
chr9-033566519-G-A	chr9	33566519	G	A	165947	PASS	0.098826	eas	0.006215	1	134	0.098826
chr9-033566625-G-A	chr9	33566625	G	A	106545	PASS	0.016486	nfe	0.00904199999999999	5	134	0.016486
chr9-033568594-G-T	chr9	33568594	G	T	1651046	PASS	0.19357	sas	0.152256	28	134	0.19357
chr9-033568689-T-A	chr9	33568689	T	A	2785705	PASS	0.19857	sas	0.157506	29	134	0.19857
chr9-033568765-C-T	chr9	33568765	C	T	1771296	PASS	0.11088	mid	0.07264800000000002	14	134	0.11088
chr9-033568791-T-G	chr9	33568791	T	G	6859841	PASS	0.31918	nfe	0.2723759999999999	50	134	0.31918
chr9-033568913-C-G	chr9	33568913	C	G	4088	PASS	5.1318e-4	nfe	8.9e-5	1	134	5.1318e-4
chr9-033569259-CACTT-AACTT	chr9	33569259	CACTT	AACTT	367	VQSRTrancheINDEL95.00to96.00	0	none	3.6999999999999985e-5	0	2	3.6999999999999985e-5
chr9-033569259-CACTT-C	chr9	33569259	CACTT	C	367	VQSRTrancheINDEL95.00to96.00	0	none	9e-6	0	2	9e-6
chr9-033569259-CACTT-CAACTT	chr9	33569259	CACTT	CAACTT	367	VQSRTrancheINDEL95.00to96.00	0	none	0	0	2	1e-6
chr9-033569259-CACTT-CCTT	chr9	33569259	CACTT	CCTT	367	VQSRTrancheINDEL95.00to96.00	0	none	3.6999999999999985e-5	0	2	3.6999999999999985e-5
chr9-033569261-CTTTTTTT-*	chr9	33569261	CTTTTTTT	*	203483	PASS	0	none	9e-6	0	0	9e-6
chr9-033569261-CTTTTTTT-ATTTTTTT	chr9	33569261	CTTTTTTT	ATTTTTTT	203483	PASS	0	none	3.6999999999999985e-5	0	0	3.6999999999999985e-5
chr9-033569261-CTTTTTTT-C	chr9	33569261	CTTTTTTT	C	203483	PASS	0	none	2.2000000000000003e-5	0	0	2.2000000000000003e-5
chr9-033569261-CTTTTTTT-CT	chr9	33569261	CTTTTTTT	CT	203483	PASS	0	none	1.27e-4	0	0	1.27e-4
chr9-033569261-CTTTTTTT-CTT	chr9	33569261	CTTTTTTT	CTT	203483	PASS	0	none	7.010000000000006e-4	0	0	7.010000000000006e-4
chr9-033569261-CTTTTTTT-CTTT	chr9	33569261	CTTTTTTT	CTTT	203483	PASS	0	none	0.002207	0	0	0.002207
chr9-033569261-CTTTTTTT-CTTTT	chr9	33569261	CTTTTTTT	CTTTT	203483	PASS	0	none	0.007766	0	0	0.007766
chr9-033569261-CTTTTTTT-CTTTTT	chr9	33569261	CTTTTTTT	CTTTTT	203483	PASS	0	none	0.02677900000000001	0	0	0.02677900000000001
chr9-033569261-CTTTTTTT-CTTTTTT	chr9	33569261	CTTTTTTT	CTTTTTT	203483	PASS	0	none	0.08683500000000002	0	0	0.08683500000000002
chr9-033569261-CTTTTTTT-CTTTTTTTT	chr9	33569261	CTTTTTTT	CTTTTTTTT	203483	PASS	0	none	0.020974	0	0	0.020974
chr9-033569261-CTTTTTTT-CTTTTTTTTT	chr9	33569261	CTTTTTTT	CTTTTTTTTT	203483	PASS	0	none	0.00468	0	0	0.00468
chr9-033569261-CTTTTTTT-CTTTTTTTTTT	chr9	33569261	CTTTTTTT	CTTTTTTTTTT	203483	PASS	0	none	5.620000000000005e-4	0	0	5.620000000000005e-4
chr9-033569261-CTTTTTTT-CTTTTTTTTTTT	chr9	33569261	CTTTTTTT	CTTTTTTTTTTT	203483	PASS	0	none	6.999999999999998e-5	0	0	6.999999999999998e-5
chr9-033569261-CTTTTTTT-CTTTTTTTTTTTT	chr9	33569261	CTTTTTTT	CTTTTTTTTTTTT	203483	PASS	0	none	9e-6	0	0	9e-6
chr9-033569261-CTTTTTTT-CTTTTTTTTTTTTT	chr9	33569261	CTTTTTTT	CTTTTTTTTTTTTT	203483	PASS	0	none	0	0	0	1e-6
chr9-033569261-CTTTTTTT-TTTTTTTT	chr9	33569261	CTTTTTTT	TTTTTTTT	203483	PASS	0	none	1.27e-4	0	0	1.27e-4
chr9-033569262-T-*	chr9	33569262	T	*	365	PASS	0	none	0.123473	0	0	0.123473
chr9-033569262-T-C	chr9	33569262	T	C	365	PASS	0	none	5.2999999999999994e-5	0	0	5.2999999999999994e-5
chr9-033571172-A-G	chr9	33571172	A	G	356092	PASS	0.19891	amr	0.092262	0	0	0.19891
chr9-033571223-ATTT-*	chr9	33571223	ATTT	*	1447885	PASS	0	none	8.9e-5	0	0	8.9e-5
chr9-033571223-ATTT-A	chr9	33571223	ATTT	A	1447885	PASS	3.79e-6	nfe	0	0	0	3.79e-6
chr9-033571223-ATTT-AT	chr9	33571223	ATTT	AT	1447885	PASS	0	none	0.02522100000000001	0	0	0.02522100000000001
chr9-033571223-ATTT-ATT	chr9	33571223	ATTT	ATT	1447885	PASS	0	none	0.3677639999999995	0	0	0.3677639999999995
chr9-033571223-ATTT-ATTTT	chr9	33571223	ATTT	ATTTT	1447885	PASS	0	none	0.019606	0	0	0.019606
chr9-033571223-ATTT-ATTTTT	chr9	33571223	ATTT	ATTTTT	1447885	PASS	0	none	2.08e-4	0	0	2.08e-4
chr9-033571223-ATTT-TTTT	chr9	33571223	ATTT	TTTT	1447885	PASS	0	none	2.2000000000000003e-5	0	0	2.2000000000000003e-5
chr9-033571614-A-G	chr9	33571614	A	G	953415	PASS	0.94031	nfe	0.4093479999999996	0	0	0.94031
chr9-033571614-A-T	chr9	33571614	A	T	953415	PASS	0	none	0	0	0	1e-6
chr9-033571781-G-A	chr9	33571781	G	A	189632	PASS	0.1719	nfe	0.070755	0	0	0.1719
chr9-033571891-C-T	chr9	33571891	C	T	331387	PASS	0.17196	nfe	0.10847600000000002	0	0	0.17196
chr9-033571948-C-T	chr9	33571948	C	T	2852817	PASS	0.98496	nfe	0.8116060000000002	10	10	0.98496
chr9-033572018-A-G	chr9	33572018	A	G	163	VQSRTrancheSNP99.90to99.95	3.087e-5	nfe	0	1	84	3.087e-5
chr9-033572231-T-C	chr9	33572231	T	C	2515504	PASS	0.21409	amr	0.19724500000000003	33	134	0.21409
chr9-033572270-T-C	chr9	33572270	T	C	645530	PASS	0.18841	amr	0.038334	1	134	0.18841
chr9-033572349-T-C	chr9	33572349	T	C	3754697	PASS	0.23036	amr	0.19773	33	134	0.23036
chr9-033572571-AT-A	chr9	33572571	AT	A	1570035.97	VQSRTrancheINDEL99.50to99.90	1.231e-5	eas	2.2000000000000003e-5	0	124	2.2000000000000003e-5
chr9-033572571-AT-ACGT	chr9	33572571	AT	ACGT	1570035.97	VQSRTrancheINDEL99.50to99.90	0	none	2.2000000000000003e-5	0	124	2.2000000000000003e-5
chr9-033572571-AT-ACT	chr9	33572571	AT	ACT	1570035.97	VQSRTrancheINDEL99.50to99.90	0	none	0.17283700000000002	33	124	0.17283700000000002
chr9-033572572-T-*	chr9	33572572	T	*	1571415	PASS	0	none	2.2000000000000003e-5	0	124	2.2000000000000003e-5
chr9-033572572-T-C	chr9	33572572	T	C	1571415	PASS	1.537e-5	nfe	8.9e-5	0	124	8.9e-5
chr9-033572572-T-G	chr9	33572572	T	G	1571415	PASS	0.20234	eas	0.17283700000000002	33	124	0.20234
chr9-033572635-A-G	chr9	33572635	A	G	893511	PASS	0.19721	nfe	0.164534	21	92	0.19721
chr9-033572712-A-ATCGAAGCCG	chr9	33572712	A	ATCGAAGCCG	765170.97	VQSRTrancheINDEL99.50to99.90	0.16816	nfe	0.131144	5	32	0.16816
chr9-033572712-A-ATCGAAGTCG	chr9	33572712	A	ATCGAAGTCG	765170.97	VQSRTrancheINDEL99.50to99.90	0	none	0	0	32	1e-6
chr9-033572712-A-ATCGCAGCCG	chr9	33572712	A	ATCGCAGCCG	765170.97	VQSRTrancheINDEL99.50to99.90	0	none	0	0	32	1e-6
chr9-033572826-T-G	chr9	33572826	T	G	145937	PASS	0.10925	mid	0.04608400000000002	0	0	0.10925
chr9-033572833-A-G	chr9	33572833	A	G	337812	PASS	0.16116	nfe	0.112358	0	0	0.16116
chr9-033572833-A-T	chr9	33572833	A	T	337812	PASS	0	none	0	0	0	1e-6
chr9-033572930-G-A	chr9	33572930	G	A	434181	PASS	0.15821	amr	0.13397100000000003	4	20	0.15821
chr9-033573087-T-A	chr9	33573087	T	A	936253	PASS	0.20382	nfe	0.17390300000000003	28	116	0.20382
chr9-033574215-G-T	chr9	33574215	G	T	153	PASS	0	none	1.87e-4	0	0	1.87e-4
chr9-033574446-G-A	chr9	33574446	G	A	365403	PASS	0.91468	nfe	0.192124	0	0	0.91468
chr9-033602424-A-G	chr9	33602424	A	G	342	VQSRTrancheSNP99.80to99.90	8.7e-7	nfe	0	1	134	1e-6
chr9-033602474-A-G	chr9	33602474	A	G	14940	VQSRTrancheSNP99.70to99.80	3.1247e-4	nfe	2.7300000000000035e-4	1	134	3.1247e-4
chr9-033602940-T-G	chr9	33602940	T	G	2235062	PASS	0.48245	afr	0.34556599999999954	8	16	0.48245
chr9-033602958-G-A	chr9	33602958	G	A	2057105	PASS	0.46866	afr	0.34268999999999944	3	8	0.46866
chr9-033603179-G-A	chr9	33603179	G	A	395428	PASS	0.34308	nfe	0.15647700000000003	0	0	0.34308
chr9-033603251-G-A	chr9	33603251	G	A	43209	PASS	0.10049	nfe	0.018606	0	0	0.10049
chr9-033613772-T-A	chr9	33613772	T	A	20198357	PASS	0.66035	sas	0.5697580000000002	83	132	0.66035
chr9-033613837-A-G	chr9	33613837	A	G	5269598	VQSRTrancheSNP99.70to99.80	0.18878	mid	0.167093	29	134	0.18878
chr9-033613905-A-G	chr9	33613905	A	G	29864019	VQSRTrancheSNP99.90to99.95	0.65015	sas	0.5555280000000001	83	134	0.65015
chr9-033613914-CT-*	chr9	33613914	CT	*	38777732	VQSRTrancheINDEL97.00to99.00	0	none	9e-6	0	134	9e-6
chr9-033613914-CT-C	chr9	33613914	CT	C	38777732	VQSRTrancheINDEL97.00to99.00	0	none	0	0	134	1e-6
chr9-033613914-CT-GT	chr9	33613914	CT	GT	38777732	VQSRTrancheINDEL97.00to99.00	0	none	0.9560430000000004	133	134	0.9560430000000004
chr9-033613915-T-*	chr9	33613915	T	*	30390082	VQSRTrancheSNP99.90to99.95	0	none	0	0	134	1e-6
chr9-033613915-T-G	chr9	33613915	T	G	30390082	VQSRTrancheSNP99.90to99.95	0.63119	sas	0.547927	83	134	0.63119
chr9-033613917-A-*	chr9	33613917	A	*	30393291	VQSRTrancheSNP99.90to99.95	0	none	0	0	134	1e-6
chr9-033613917-A-G	chr9	33613917	A	G	30393291	VQSRTrancheSNP99.90to99.95	0.62865	sas	0.545653	83	134	0.62865
chr9-033613917-A-T	chr9	33613917	A	T	30393291	VQSRTrancheSNP99.90to99.95	0	none	0	0	134	1e-6
chr9-033613922-CA-AA	chr9	33613922	CA	AA	29802471	VQSRTrancheINDEL99.50to99.90	0	none	0.5353140000000007	83	134	0.5353140000000007
chr9-033613922-CA-C	chr9	33613922	CA	C	29802471	VQSRTrancheINDEL99.50to99.90	0	none	0	0	134	1e-6
chr9-033613929-G-T	chr9	33613929	G	T	4146100	VQSRTrancheSNP99.95to100.00	0.34497	afr	0.30655999999999944	33	134	0.34497
chr9-033613975-A-G	chr9	33613975	A	G	68947	VQSRTrancheSNP99.90to99.95	0.0075909	nfe	0.006008	1	134	0.0075909
chr9-033613988-C-A	chr9	33613988	C	A	3081552	VQSRTrancheSNP99.90to99.95	0.32746	afr	0.29124799999999945	33	134	0.32746
chr9-033613988-C-T	chr9	33613988	C	T	3081552	VQSRTrancheSNP99.90to99.95	7.89e-6	amr	0	0	134	7.89e-6
chr9-033617651-GC-G	chr9	33617651	GC	G	217883.97	PASS	0.028136	nfe	0.01796200000000002	5	134	0.028136
chr9-033617693-TGGATGTAACACG-AGGATGTAACACG	chr9	33617693	TGGATGTAACACG	AGGATGTAACACG	10725820	PASS	0	none	0	0	134	1e-6
chr9-033617693-TGGATGTAACACG-CGGATGTAACACG	chr9	33617693	TGGATGTAACACG	CGGATGTAACACG	10725820	PASS	0	none	0	0	134	1e-6
chr9-033617693-TGGATGTAACACG-T	chr9	33617693	TGGATGTAACACG	T	10725820	PASS	0.55942	sas	0.4697109999999994	71	134	0.55942
chr9-033617695-GATGTAA-*	chr9	33617695	GATGTAA	*	422.97	PASS	0	none	0.4697109999999994	71	134	0.4697109999999994
chr9-033617695-GATGTAA-G	chr9	33617695	GATGTAA	G	422.97	PASS	0	none	0	0	134	1e-6
chr9-033617702-CACGGGT-*	chr9	33617702	CACGGGT	*	422.97	PASS	0	none	0.4697109999999994	71	134	0.4697109999999994
chr9-033617702-CACGGGT-C	chr9	33617702	CACGGGT	C	422.97	PASS	0	none	0	0	134	1e-6
chr9-033617951-T-C	chr9	33617951	T	C	975	PASS	0	none	0	1	134	1e-6
chr9-033618360-A-G	chr9	33618360	A	G	31490176	PASS	0.5662	sas	0.48144999999999943	72	134	0.5662
chr9-033618411-A-G	chr9	33618411	A	G	823	PASS	0	none	0	1	134	1e-6
chr9-033618462-A-T	chr9	33618462	A	T	18821194	PASS	0.56503	sas	0.4681959999999994	72	134	0.56503
chr9-033618499-G-A	chr9	33618499	G	A	14328794	PASS	0.56337	sas	0.4660589999999994	72	134	0.56337
chr9-033618645-A-AGT	chr9	33618645	A	AGT	23791	VQSRTrancheINDEL99.90to99.95	4.9074e-4	sas	9e-6	0	44	4.9074e-4
chr9-033618645-A-T	chr9	33618645	A	T	23791	VQSRTrancheINDEL99.90to99.95	0.050441	eas	0.01492299999999998	11	44	0.050441
chr9-033618656-A-AGGGGGGGGGGCG	chr9	33618656	A	AGGGGGGGGGGCG	40615	VQSRTrancheINDEL99.95to100.00	0	none	0	0	32	1e-6
chr9-033618656-A-G	chr9	33618656	A	G	40615	VQSRTrancheINDEL99.95to100.00	0	none	0	0	32	1e-6
chr9-033618656-A-T	chr9	33618656	A	T	40615	VQSRTrancheINDEL99.95to100.00	0.081142	eas	0.02167800000000001	10	32	0.081142
chr9-033624153-G-A	chr9	33624153	G	A	243380	PASS	0.019985	mid	0.007405	3	134	0.019985
chr9-033624431-A-C	chr9	33624431	A	C	10923632	PASS	0.18424	afr	0.11693400000000002	10	134	0.18424
chr9-033624491-TCTC-T	chr9	33624491	TCTC	T	1194694.97	PASS	0.012558	nfe	0.007638	2	134	0.012558
chr9-033624493-T-*	chr9	33624493	T	*	6892	VQSRTrancheSNP99.70to99.80	0	none	0.007638	2	134	0.007638
chr9-033624493-T-G	chr9	33624493	T	G	6892	VQSRTrancheSNP99.70to99.80	6.313e-5	nfe	9e-6	0	134	6.313e-5
chr9-033624511-A-G	chr9	33624511	A	G	251487	PASS	0.0038499	nfe	0.002265	2	134	0.0038499
chr9-033624527-C-T	chr9	33624527	C	T	1752912	PASS	0.024418	nfe	0.016565	2	134	0.024418
chr9-033625026-C-T	chr9	33625026	C	T	318747	PASS	0.0067769	nfe	0.003068	1	134	0.0067769
chr9-033625084-G-C	chr9	33625084	G	C	41693464	PASS	0.40824	nfe	0.3783209999999996	54	134	0.40824
chr9-033625187-C-T	chr9	33625187	C	T	36244750	PASS	0.51784	sas	0.3771319999999996	52	134	0.51784
chr9-033625362-T-C	chr9	33625362	T	C	15522993	PASS	0.31917	nfe	0.302185	36	134	0.31917
chr9-033625407-C-T	chr9	33625407	C	T	4659931	PASS	0.17809	afr	0.11685300000000004	10	134	0.17809
chr9-033637975-C-T	chr9	33637975	C	T	1252063	PASS	0.1698	afr	0.09459900000000002	0	4	0.1698
chr9-033638048-G-C	chr9	33638048	G	C	3532423	PASS	0.2594	eas	0.203828	9	28	0.2594
chr9-033638284-T-C	chr9	33638284	T	C	9190	PASS	6.2822e-4	nfe	2.09e-4	1	134	6.2822e-4
chr9-033648997-A-G	chr9	33648997	A	G	248	PASS	4.89e-6	nfe	0	1	134	4.89e-6
chr9-033649199-G-A	chr9	33649199	G	A	24687	PASS	0.0015992	nfe	0.00105999999999999	1	134	0.0015992
chr9-033649385-C-A	chr9	33649385	C	A	25332721	PASS	0.60688	mid	0.5625910000000002	81	134	0.60688
chr9-033649595-C-G	chr9	33649595	C	G	917909	PASS	0.15655	sas	0.05084400000000001	4	134	0.15655
chr9-033649661-T-C	chr9	33649661	T	C	809283	PASS	0.070458	nfe	0.05303400000000001	17	134	0.070458
chr9-033662085-G-T	chr9	33662085	G	T	1019497	PASS	0.16547	afr	0.05266300000000001	11	80	0.16547
chr9-033662183-TCTGTAGCCCCAA-T	chr9	33662183	TCTGTAGCCCCAA	T	14039309.97	PASS	0.25002	amr	0.18946	14	114	0.25002
chr9-033662183-TCTGTAGCCCCAA-TTGTAGCCCCAA	chr9	33662183	TCTGTAGCCCCAA	TTGTAGCCCCAA	14039309.97	PASS	0	none	0.01167299999999998	3	114	0.01167299999999998
chr9-033662185-TGTAGCCCCAAC-*	chr9	33662185	TGTAGCCCCAAC	*	1019803.97	VQSRTrancheINDEL99.50to99.90	0	none	0.18945	14	112	0.18945
chr9-033662185-TGTAGCCCCAAC-T	chr9	33662185	TGTAGCCCCAAC	T	1019803.97	VQSRTrancheINDEL99.50to99.90	0.033662	nfe	0.01161999999999999	3	112	0.033662
chr9-033662391-A-G	chr9	33662391	A	G	8407618	PASS	0.25605	amr	0.218411	26	134	0.25605
chr9-033662426-G-A	chr9	33662426	G	A	2376554	PASS	0.16954	afr	0.05904900000000002	14	134	0.16954
chr9-033662559-G-C	chr9	33662559	G	C	3049970	PASS	0.16786	afr	0.05899600000000002	14	134	0.16786
chr9-033662595-G-A	chr9	33662595	G	A	2561896	PASS	0.16801	afr	0.05971800000000001	14	134	0.16801
chr9-033662787-A-C	chr9	33662787	A	C	716027	PASS	0.18747	afr	0.05715200000000001	13	118	0.18747
chr9-033675132-C-A	chr9	33675132	C	A	472270	PASS	0	none	0	0	62	1e-6
chr9-033675132-C-T	chr9	33675132	C	T	472270	PASS	0.049377	nfe	0.03565500000000001	5	62	0.049377
chr9-033675243-C-A	chr9	33675243	C	A	355739	PASS	0.025365	nfe	0.01630100000000001	3	134	0.025365
chr9-033675366-TA-T	chr9	33675366	TA	T	412827.97	VQSRTrancheINDEL99.50to99.90	6.0243e-4	amr	0.003219	0	118	0.003219
chr9-033675366-TA-TAA	chr9	33675366	TA	TAA	412827.97	VQSRTrancheINDEL99.50to99.90	0	none	0.03954200000000001	2	118	0.03954200000000001
chr9-033675366-TA-TAAA	chr9	33675366	TA	TAAA	412827.97	VQSRTrancheINDEL99.50to99.90	0	none	3.160000000000005e-4	0	118	3.160000000000005e-4
chr9-033675429-TA-CA	chr9	33675429	TA	CA	323962	VQSRTrancheINDEL99.50to99.90	0	none	9e-6	0	134	9e-6
chr9-033675429-TA-T	chr9	33675429	TA	T	323962	VQSRTrancheINDEL99.50to99.90	5.875e-5	afr	3.6999999999999985e-5	0	134	5.875e-5
chr9-033675429-TA-TAA	chr9	33675429	TA	TAA	323962	VQSRTrancheINDEL99.50to99.90	0	none	0.01052899999999999	1	134	0.01052899999999999
chr9-033675631-A-C	chr9	33675631	A	C	25761827	PASS	0.42978	afr	0.27942199999999956	40	134	0.42978
chr9-033675818-G-C	chr9	33675818	G	C	1806852	PASS	0.025921	nfe	0.01804100000000002	3	134	0.025921
chr9-033676029-C-A	chr9	33676029	C	A	9038740	PASS	0.22243	afr	0.10460000000000004	8	134	0.22243
chr9-033676096-CAT-C	chr9	33676096	CAT	C	22533574	PASS	6.384e-5	nfe	9e-6	0	134	6.384e-5
chr9-033676096-CAT-GAT	chr9	33676096	CAT	GAT	22533574	PASS	0	none	0.2787739999999995	40	134	0.2787739999999995
chr9-033676175-C-T	chr9	33676175	C	T	4315147	PASS	0.16913	afr	0.058327	14	134	0.16913
chr9-033676775-G-C	chr9	33676775	G	C	1601157	PASS	0.16455	afr	0.0583	14	134	0.16455
chr9-033676829-G-T	chr9	33676829	G	T	1041209	PASS	0.16451	afr	0.05739100000000002	14	134	0.16451
chr9-033676988-A-C	chr9	33676988	A	C	604	VQSRTrancheSNP99.80to99.90	2.6521e-4	nfe	5.39e-4	1	16	5.39e-4
chr9-033677004-C-G	chr9	33677004	C	G	406837	PASS	0.14769	afr	0.04986700000000002	1	24	0.14769
chr9-033677007-T-*	chr9	33677007	T	*	1283	PASS	0	none	0	0	2	1e-6
chr9-033677007-T-G	chr9	33677007	T	G	1283	PASS	2.2492e-4	nfe	5.160000000000003e-4	0	2	5.160000000000003e-4
chr9-033677009-TGCCGCCGCCGCCGCC-*	chr9	33677009	TGCCGCCGCCGCCGCC	*	6402646	PASS	0	none	5.2999999999999994e-5	0	2	5.2999999999999994e-5
chr9-033677009-TGCCGCCGCCGCCGCC-GGCCGCCGCCGCCGCC	chr9	33677009	TGCCGCCGCCGCCGCC	GGCCGCCGCCGCCGCC	6402646	PASS	0	none	9e-6	0	2	9e-6
chr9-033677009-TGCCGCCGCCGCCGCC-T	chr9	33677009	TGCCGCCGCCGCCGCC	T	6402646	PASS	3.16e-6	nfe	0	0	2	3.16e-6
chr9-033677009-TGCCGCCGCCGCCGCC-TGCC	chr9	33677009	TGCCGCCGCCGCCGCC	TGCC	6402646	PASS	0	none	4.03e-4	0	2	4.03e-4
chr9-033677009-TGCCGCCGCCGCCGCC-TGCCGCC	chr9	33677009	TGCCGCCGCCGCCGCC	TGCCGCC	6402646	PASS	0	none	3.590000000000004e-4	0	2	3.590000000000004e-4
chr9-033677009-TGCCGCCGCCGCCGCC-TGCCGCCGCC	chr9	33677009	TGCCGCCGCCGCCGCC	TGCCGCCGCC	6402646	PASS	0	none	0.02918700000000002	0	2	0.02918700000000002
chr9-033677009-TGCCGCCGCCGCCGCC-TGCCGCCGCCGCC	chr9	33677009	TGCCGCCGCCGCCGCC	TGCCGCCGCCGCC	6402646	PASS	0	none	0.6946340000000003	1	2	0.6946340000000003
chr9-033677009-TGCCGCCGCCGCCGCC-TGCCGCCGCCGCCGCCGCC	chr9	33677009	TGCCGCCGCCGCCGCC	TGCCGCCGCCGCCGCCGCC	6402646	PASS	0	none	0.00190899999999999	0	2	0.00190899999999999
chr9-033677009-TGCCGCCGCCGCCGCC-TGCCGCCGCCGCCGCCGCCGCC	chr9	33677009	TGCCGCCGCCGCCGCC	TGCCGCCGCCGCCGCCGCCGCC	6402646	PASS	0	none	6.310000000000003e-4	0	2	6.310000000000003e-4
chr9-033677009-TGCCGCCGCCGCCGCC-TGCCGCCGCCGCCGCCGCCGCCGCC	chr9	33677009	TGCCGCCGCCGCCGCC	TGCCGCCGCCGCCGCCGCCGCCGCC	6402646	PASS	0	none	2.2000000000000003e-5	0	2	2.2000000000000003e-5
chr9-033677010-GCC-*	chr9	33677010	GCC	*	1208.97	PASS	0	none	0.7270130000000004	1	2	0.7270130000000004
chr9-033677010-GCC-G	chr9	33677010	GCC	G	1208.97	PASS	0.0012274	nfe	5.2999999999999994e-5	0	2	0.0012274
chr9-033677084-G-*	chr9	33677084	G	*	107219	PASS	0	none	0	0	0	1e-6
chr9-033677084-G-A	chr9	33677084	G	A	107219	PASS	0.04397	nfe	0.026991	0	0	0.04397
chr9-033677112-A-*	chr9	33677112	A	*	480748	PASS	0	none	0	0	0	1e-6
chr9-033677112-A-AC	chr9	33677112	A	AC	480748	PASS	0.24234	afr	0.11704500000000002	0	0	0.24234
chr9-033677112-A-C	chr9	33677112	A	C	480748	PASS	0	none	2.720000000000003e-4	0	0	2.720000000000003e-4
chr9-033677151-GCGCCGCCGCCGCCGCTTCTCCCCCCGCTCCAGGAGGGGGAGGTGC-*	chr9	33677151	GCGCCGCCGCCGCCGCTTCTCCCCCCGCTCCAGGAGGGGGAGGTGC	*	130720	PASS	0	none	0	0	0	1e-6
chr9-033677151-GCGCCGCCGCCGCCGCTTCTCCCCCCGCTCCAGGAGGGGGAGGTGC-ACGCCGCCGCCGCCGCTTCTCCCCCCGCTCCAGGAGGGGGAGGTGC	chr9	33677151	GCGCCGCCGCCGCCGCTTCTCCCCCCGCTCCAGGAGGGGGAGGTGC	ACGCCGCCGCCGCCGCTTCTCCCCCCGCTCCAGGAGGGGGAGGTGC	130720	PASS	0	none	0	0	0	1e-6
chr9-033677151-GCGCCGCCGCCGCCGCTTCTCCCCCCGCTCCAGGAGGGGGAGGTGC-CCGCCGCCGCCGCCGCTTCTCCCCCCGCTCCAGGAGGGGGAGGTGC	chr9	33677151	GCGCCGCCGCCGCCGCTTCTCCCCCCGCTCCAGGAGGGGGAGGTGC	CCGCCGCCGCCGCCGCTTCTCCCCCCGCTCCAGGAGGGGGAGGTGC	130720	PASS	0	none	0.02490500000000002	0	0	0.02490500000000002
chr9-033677151-GCGCCGCCGCCGCCGCTTCTCCCCCCGCTCCAGGAGGGGGAGGTGC-G	chr9	33677151	GCGCCGCCGCCGCCGCTTCTCCCCCCGCTCCAGGAGGGGGAGGTGC	G	130720	PASS	0	none	0	0	0	1e-6
chr9-033677151-GCGCCGCCGCCGCCGCTTCTCCCCCCGCTCCAGGAGGGGGAGGTGC-GCGCCGCCGCCGCCGCCGCCGCTTCTCCCCCCGCTCCAGGAGGGGGAGGTGC	chr9	33677151	GCGCCGCCGCCGCCGCTTCTCCCCCCGCTCCAGGAGGGGGAGGTGC	GCGCCGCCGCCGCCGCCGCCGCTTCTCCCCCCGCTCCAGGAGGGGGAGGTGC	130720	PASS	0	none	9e-6	0	0	9e-6
chr9-033677151-GCGCCGCCGCCGCCGCTTCTCCCCCCGCTCCAGGAGGGGGAGGTGC-GCGCCGCCGCCGCTTCTCCCCCCGCTCCAGGAGGGGGAGGTGC	chr9	33677151	GCGCCGCCGCCGCCGCTTCTCCCCCCGCTCCAGGAGGGGGAGGTGC	GCGCCGCCGCCGCTTCTCCCCCCGCTCCAGGAGGGGGAGGTGC	130720	PASS	0	none	4.03e-4	0	0	4.03e-4
chr9-033677170-T-*	chr9	33677170	T	*	140515	PASS	0	none	0	0	4	1e-6
chr9-033677170-T-C	chr9	33677170	T	C	140515	PASS	0	none	0	0	4	1e-6
chr9-033677170-T-TC	chr9	33677170	T	TC	140515	PASS	0.13983	afr	0.021952	0	4	0.13983
chr9-033677170-T-TCC	chr9	33677170	T	TCC	140515	PASS	0	none	1.27e-4	0	4	1.27e-4
chr9-033677182-A-*	chr9	33677182	A	*	139379	PASS	0	none	0	0	6	1e-6
chr9-033677182-A-G	chr9	33677182	A	G	139379	PASS	0.14705	afr	0.021927	0	6	0.14705
chr9-033677187-G-*	chr9	33677187	G	*	133994	PASS	0	none	0	0	10	1e-6
chr9-033677187-G-C	chr9	33677187	G	C	133994	PASS	0.13935	afr	0.02153400000000001	0	10	0.13935
chr9-033677187-G-T	chr9	33677187	G	T	133994	PASS	3.4402e-4	sas	3.6999999999999985e-5	0	10	3.4402e-4
chr9-033677341-ATGCTCACGGGTTGCTGAGAGGGGCTTCAGGCCGGGCCGGGCCGGGCCGCCGCCGCCGCCGCCG-*	chr9	33677341	ATGCTCACGGGTTGCTGAGAGGGGCTTCAGGCCGGGCCGGGCCGGGCCGCCGCCGCCGCCGCCG	*	164319	VQSRTrancheINDEL97.00to99.00	0	none	3.6999999999999985e-5	0	112	3.6999999999999985e-5
chr9-033677341-ATGCTCACGGGTTGCTGAGAGGGGCTTCAGGCCGGGCCGGGCCGGGCCGCCGCCGCCGCCGCCG-A	chr9	33677341	ATGCTCACGGGTTGCTGAGAGGGGCTTCAGGCCGGGCCGGGCCGGGCCGCCGCCGCCGCCGCCG	A	164319	VQSRTrancheINDEL97.00to99.00	0	none	0	0	112	1e-6
chr9-033677341-ATGCTCACGGGTTGCTGAGAGGGGCTTCAGGCCGGGCCGGGCCGGGCCGCCGCCGCCGCCGCCG-CTGCTCACGGGTTGCTGAGAGGGGCTTCAGGCCGGGCCGGGCCGGGCCGCCGCCGCCGCCGCCG	chr9	33677341	ATGCTCACGGGTTGCTGAGAGGGGCTTCAGGCCGGGCCGGGCCGGGCCGCCGCCGCCGCCGCCG	CTGCTCACGGGTTGCTGAGAGGGGCTTCAGGCCGGGCCGGGCCGGGCCGCCGCCGCCGCCGCCG	164319	VQSRTrancheINDEL97.00to99.00	0	none	0.02278300000000001	10	112	0.02278300000000001
chr9-033677351-GT-*	chr9	33677351	GT	*	165444.97	VQSRTrancheINDEL95.00to96.00	0	none	5.2999999999999994e-5	0	116	5.2999999999999994e-5
chr9-033677351-GT-G	chr9	33677351	GT	G	165444.97	VQSRTrancheINDEL95.00to96.00	0.17169	afr	0.02244200000000002	10	116	0.17169
chr9-033677385-GGCCGCC-*	chr9	33677385	GGCCGCC	*	153983.97	PASS	0	none	6.100000000000004e-4	0	126	6.100000000000004e-4
chr9-033677385-GGCCGCC-G	chr9	33677385	GGCCGCC	G	153983.97	PASS	0	none	3.6999999999999985e-5	0	126	3.6999999999999985e-5
chr9-033677385-GGCCGCC-GGCC	chr9	33677385	GGCCGCC	GGCC	153983.97	PASS	0	none	0.01466799999999999	15	126	0.01466799999999999
chr9-033677385-GGCCGCC-GGCCGCCGCC	chr9	33677385	GGCCGCC	GGCCGCCGCC	153983.97	PASS	0	none	0.00105999999999999	0	126	0.00105999999999999
chr9-033677385-GGCCGCC-GGCCGCCGCCGCC	chr9	33677385	GGCCGCC	GGCCGCCGCCGCC	153983.97	PASS	0	none	0.006782	0	126	0.006782
chr9-033677476-C-T	chr9	33677476	C	T	110482	PASS	0.15175	afr	0.02268200000000001	13	120	0.15175
chr9-033677602-T-C	chr9	33677602	T	C	88432	PASS	0.20672	nfe	0.030036	13	70	0.20672
chr9-033677606-TTG-GTG	chr9	33677606	TTG	GTG	923	PASS	0	none	0	0	70	1e-6
chr9-033677606-TTG-T	chr9	33677606	TTG	T	923	PASS	8.3081e-4	nfe	1.0799999999999996e-4	1	70	8.3081e-4
chr9-033750455-A-ACACAG	chr9	33750455	A	ACACAG	19849260.97	PASS	0.66184	afr	0.3887539999999999	48	134	0.66184
chr9-033750750-G-T	chr9	33750750	G	T	8875721	PASS	0.51747	eas	0.3111239999999996	39	134	0.51747
chr9-033750847-G-A	chr9	33750847	G	A	3805714	PASS	8.07e-6	nfe	0	0	134	8.07e-6
chr9-033750847-G-C	chr9	33750847	G	C	3805714	PASS	0.37031	afr	0.14907900000000002	22	134	0.37031
chr9-033762137-C-T	chr9	33762137	C	T	13619	PASS	0	none	0.01028199999999999	0	0	0.01028199999999999
chr9-033785965-G-A	chr9	33785965	G	A	1982646	PASS	0.72428	eas	0.48538799999999954	50	82	0.72428
chr9-033786366-T-C	chr9	33786366	T	C	101144	PASS	0.01306	nfe	0.006525	3	134	0.01306
chr9-033794791-G-A	chr9	33794791	G	A	27514	VQSRTrancheSNP99.95to100.00	1.6783e-4	amr	0.01277799999999999	10	128	0.01277799999999999
chr9-033794811-G-A	chr9	33794811	G	A	75505	ExcessHet	2.763e-5	afr	0.03124200000000001	12	116	0.03124200000000001
chr9-033794813-G-A	chr9	33794813	G	A	75060	ExcessHet	2.758e-5	afr	0.03103600000000001	12	124	0.03103600000000001
chr9-033794814-G-T	chr9	33794814	G	T	76169	ExcessHet	2.774e-5	afr	0.03134800000000001	12	116	0.03134800000000001
chr9-033794826-A-C	chr9	33794826	A	C	70061	PASS	0.0049716	nfe	0.002841	2	134	0.0049716
chr9-033794842-G-A	chr9	33794842	G	A	642326	VQSRTrancheSNP99.90to99.95	0.21931	afr	0.05284200000000001	9	112	0.21931
chr9-033794879-C-T	chr9	33794879	C	T	238082	ExcessHet	0.0039114	afr	0.07752200000000002	18	120	0.07752200000000002
chr9-033794892-T-A	chr9	33794892	T	A	507900	ExcessHet	0.011432	amr	0.12159900000000004	23	122	0.12159900000000004
chr9-033794896-T-C	chr9	33794896	T	C	506423	ExcessHet	0.014097	afr	0.12276800000000002	24	118	0.12276800000000002
chr9-033794920-C-G	chr9	33794920	C	G	11442	VQSRTrancheSNP99.95to100.00	5.3581e-4	afr	0.003829	2	134	0.003829
chr9-033794925-CTT-C	chr9	33794925	CTT	C	336931.97	ExcessHet	0.012833	mid	0.10425000000000002	20	124	0.10425000000000002
chr9-033794925-CTT-CT	chr9	33794925	CTT	CT	336931.97	ExcessHet	0	none	0	0	124	1e-6
chr9-033794929-T-C	chr9	33794929	T	C	333537	ExcessHet	0.013118	mid	0.103057	20	120	0.103057
chr9-033794977-A-G	chr9	33794977	A	G	121885	ExcessHet	0.011209	mid	0.05074200000000001	10	118	0.05074200000000001
chr9-033794983-A-G	chr9	33794983	A	G	113912	ExcessHet	0.01204	mid	0.04861400000000002	10	124	0.04861400000000002
chr9-033795006-T-C	chr9	33795006	T	C	35914	VQSRTrancheSNP99.90to99.95	0.0085549	mid	0.021919	7	126	0.021919
chr9-033795021-G-T	chr9	33795021	G	T	29758	VQSRTrancheSNP99.80to99.90	0.0038683	mid	0.01392999999999999	7	122	0.01392999999999999
chr9-033795023-A-T	chr9	33795023	A	T	28008	VQSRTrancheSNP99.90to99.95	0.0036371	mid	0.01253799999999999	7	116	0.01253799999999999
chr9-033795403-C-G	chr9	33795403	C	G	271580	ExcessHet	0.12095	afr	0.107358	20	94	0.12095
chr9-033795417-G-A	chr9	33795417	G	A	211259	ExcessHet	0.068484	afr	0.09727600000000002	17	96	0.09727600000000002
chr9-033795437-C-A	chr9	33795437	C	A	184037	ExcessHet	0.0091524	afr	0.07283000000000002	19	118	0.07283000000000002
chr9-033795439-C-A	chr9	33795439	C	A	174220	ExcessHet	0.0073051	afr	0.06892100000000002	17	118	0.06892100000000002
chr9-033795443-C-G	chr9	33795443	C	G	149317	ExcessHet	0.0050977	afr	0.05883000000000001	15	114	0.05883000000000001
chr9-033795447-G-*	chr9	33795447	G	*	129172	ExcessHet	0	none	0	0	114	1e-6
chr9-033795447-G-C	chr9	33795447	G	C	129172	ExcessHet	0.0032921	afr	0.05516900000000002	14	114	0.05516900000000002
chr9-033795448-G-*	chr9	33795448	G	*	127592	ExcessHet	0	none	0	0	118	1e-6
chr9-033795448-G-A	chr9	33795448	G	A	127592	ExcessHet	0.003003	afr	0.05498800000000001	14	118	0.05498800000000001
chr9-033795477-A-G	chr9	33795477	A	G	15926	PASS	6.548e-5	afr	0.00854599999999998	7	128	0.00854599999999998
chr9-033795481-C-*	chr9	33795481	C	*	13816	PASS	0	none	9e-6	0	132	9e-6
chr9-033795481-C-T	chr9	33795481	C	T	13816	PASS	4.44e-5	afr	0.007612	7	132	0.007612
chr9-033795482-T-G	chr9	33795482	T	G	13151	PASS	4.431e-5	afr	0.007223	6	130	0.007223
chr9-033795526-G-GA	chr9	33795526	G	GA	520.97	PASS	0	none	8.9e-5	0	130	8.9e-5
chr9-033795555-T-A	chr9	33795555	T	A	3204	VQSRTrancheSNP99.95to100.00	0	none	0.00115599999999999	0	128	0.00115599999999999
chr9-033795561-A-G	chr9	33795561	A	G	3621	VQSRTrancheSNP99.95to100.00	3e-7	nfe	0.00127799999999999	2	132	0.00127799999999999
chr9-033795583-T-C	chr9	33795583	T	C	39771	VQSRTrancheSNP99.95to100.00	2.9414e-4	amr	0.01443099999999999	4	126	0.01443099999999999
chr9-033795615-C-G	chr9	33795615	C	G	84681	ExcessHet	0	none	0.004006	0	124	0.004006
chr9-033795615-C-T	chr9	33795615	C	T	84681	ExcessHet	5.399e-5	amr	0.03008	7	124	0.03008
chr9-033795626-A-C	chr9	33795626	A	C	256686	ExcessHet	0.022644	mid	0.06679500000000002	12	126	0.06679500000000002
chr9-033795643-C-A	chr9	33795643	C	A	354795	ExcessHet	0.024725	mid	0.088969	16	120	0.088969
chr9-033795646-A-AC	chr9	33795646	A	AC	210069.97	ExcessHet	3.7807e-4	amr	0.06718900000000001	15	122	0.06718900000000001
chr9-033795646-A-AT	chr9	33795646	A	AT	210069.97	ExcessHet	6.322e-5	amr	0.008415	0	122	0.008415
chr9-033795647-C-A	chr9	33795647	C	A	25428	VQSRTrancheSNP99.95to100.00	1.0891e-4	amr	0.010528	1	132	0.010528
chr9-033795652-T-*	chr9	33795652	T	*	418259	ExcessHet	0	none	9e-6	0	124	9e-6
chr9-033795652-T-G	chr9	33795652	T	G	418259	ExcessHet	0.024794	mid	0.099739	22	124	0.099739
chr9-033795655-C-*	chr9	33795655	C	*	271080	ExcessHet	0	none	9e-6	0	116	9e-6
chr9-033795655-C-A	chr9	33795655	C	A	271080	ExcessHet	0.0010649	amr	0.07759400000000002	19	116	0.07759400000000002
chr9-033795655-C-T	chr9	33795655	C	T	271080	ExcessHet	0.0069767	mid	0.00137399999999999	0	116	0.0069767
chr9-033795664-C-T	chr9	33795664	C	T	41582	VQSRTrancheSNP99.90to99.95	0.001645	amr	0.01553699999999999	2	132	0.01553699999999999
chr9-033795665-A-G	chr9	33795665	A	G	41691	VQSRTrancheSNP99.90to99.95	0.0017786	amr	0.01556399999999999	2	132	0.01556399999999999
chr9-033795666-C-T	chr9	33795666	C	T	314812	ExcessHet	0.0021314	mid	0.10058700000000002	24	120	0.10058700000000002
chr9-033795677-A-G	chr9	33795677	A	G	387009	ExcessHet	0.0071037	mid	0.11674900000000002	24	118	0.11674900000000002
chr9-033795705-C-G	chr9	33795705	C	G	1098689	ExcessHet	1.786e-5	sas	0	0	112	1.786e-5
chr9-033795705-C-T	chr9	33795705	C	T	1098689	ExcessHet	0.089421	amr	0.21289	35	112	0.21289
chr9-033795706-G-A	chr9	33795706	G	A	1101323	ExcessHet	0.0013893	eas	9e-6	0	112	0.0013893
chr9-033795706-G-T	chr9	33795706	G	T	1101323	ExcessHet	0.091529	amr	0.213078	35	112	0.213078
chr9-033795719-A-G	chr9	33795719	A	G	556794	ExcessHet	0.044213	amr	0.16298200000000002	27	112	0.16298200000000002
chr9-033795733-A-C	chr9	33795733	A	C	943205	ExcessHet	0	none	0	0	114	1e-6
chr9-033795733-A-G	chr9	33795733	A	G	943205	ExcessHet	0.13335	afr	0.214222	38	114	0.214222
chr9-033795737-A-C	chr9	33795737	A	C	53003	ExcessHet	0.0023596	amr	0.030397	4	122	0.030397
chr9-033795749-T-C	chr9	33795749	T	C	56336	ExcessHet	0.0031851	mid	0.03196300000000002	3	120	0.03196300000000002
chr9-033795762-C-G	chr9	33795762	C	G	55603	ExcessHet	0.0031976	mid	0.033316	6	118	0.033316
chr9-033796500-AC-A	chr9	33796500	AC	A	175904.97	ExcessHet	0.13064	nfe	0.03756000000000001	0	132	0.13064
chr9-033796514-C-A	chr9	33796514	C	A	302448	ExcessHet	0.18912	afr	0.09639	8	106	0.18912
chr9-033796514-C-T	chr9	33796514	C	T	302448	ExcessHet	2.354e-5	sas	0	0	106	2.354e-5
chr9-033796521-T-C	chr9	33796521	T	C	118482	ExcessHet	0.0027485	amr	0.05904000000000002	8	128	0.05904000000000002
chr9-033796522-C-CA	chr9	33796522	C	CA	116064.97	ExcessHet	0.0020605	amr	0.05732800000000002	8	128	0.05732800000000002
chr9-033796531-G-A	chr9	33796531	G	A	321536	ExcessHet	0.036166	afr	0.095516	7	110	0.095516
chr9-033796541-G-T	chr9	33796541	G	T	523399	ExcessHet	0.012102	amr	0.11834100000000002	9	112	0.11834100000000002
chr9-033796550-AG-A	chr9	33796550	AG	A	68421.97	ExcessHet	3.1624e-4	mid	0.03750000000000001	7	126	0.03750000000000001
chr9-033796551-G-*	chr9	33796551	G	*	1768	PASS	0	none	0.03750000000000001	7	126	0.03750000000000001
chr9-033796551-G-A	chr9	33796551	G	A	1768	PASS	3.3e-7	nfe	3.6999999999999985e-5	0	126	3.6999999999999985e-5
chr9-033796553-A-T	chr9	33796553	A	T	67733	ExcessHet	2.2666e-4	nfe	0.03702100000000002	7	126	0.03702100000000002
chr9-033796563-G-A	chr9	33796563	G	A	903306	ExcessHet	0.02393	amr	0.141693	16	110	0.141693
chr9-033796563-G-T	chr9	33796563	G	T	903306	ExcessHet	0	none	0	0	110	1e-6
chr9-033796575-C-A	chr9	33796575	C	A	496731	ExcessHet	0.0096151	amr	0.10473500000000002	8	106	0.10473500000000002
chr9-033796589-C-A	chr9	33796589	C	A	618090	ExcessHet	5.175e-5	nfe	0.020955	3	104	0.020955
chr9-033796589-C-T	chr9	33796589	C	T	618090	ExcessHet	0.0082063	amr	0.10964200000000002	11	104	0.10964200000000002
chr9-033796590-A-G	chr9	33796590	A	G	1094080	ExcessHet	0.028848	amr	0.154668	18	106	0.154668
chr9-033796629-T-C	chr9	33796629	T	C	1312819	ExcessHet	0.029598	amr	0.19571	22	104	0.19571
chr9-033796632-T-C	chr9	33796632	T	C	1356417	ExcessHet	0.037838	amr	0.197553	22	106	0.197553
chr9-033796659-C-T	chr9	33796659	C	T	1301852	ExcessHet	0.11468	amr	0.19138300000000005	27	116	0.19138300000000005
chr9-033796671-G-A	chr9	33796671	G	A	17960	VQSRTrancheSNP99.95to100.00	6.3362e-4	afr	0.00214	1	134	0.00214
chr9-033796671-G-C	chr9	33796671	G	C	17960	VQSRTrancheSNP99.95to100.00	3.3143e-4	afr	8.9e-5	0	134	3.3143e-4
chr9-033796674-T-C	chr9	33796674	T	C	116287	ExcessHet	0.0068299	mid	0.025843	1	134	0.025843
chr9-033796675-G-A	chr9	33796675	G	A	115760	ExcessHet	0.0081476	mid	0.025869	1	134	0.025869
chr9-033796692-TGAG-T	chr9	33796692	TGAG	T	9398861.97	ExcessHet	0.27791	sas	0.15360200000000002	27	134	0.27791
chr9-033796705-C-G	chr9	33796705	C	G	1514714	ExcessHet	0.043976	afr	0.17680400000000002	28	120	0.17680400000000002
chr9-033796705-C-T	chr9	33796705	C	T	1514714	ExcessHet	9.574e-5	nfe	0	0	120	9.574e-5
chr9-033796723-C-T	chr9	33796723	C	T	1281255	ExcessHet	0.0028547	amr	0.18314300000000003	28	122	0.18314300000000003
chr9-033796746-C-T	chr9	33796746	C	T	2541602	ExcessHet	0.014205	amr	0.242461	37	124	0.242461
chr9-033796764-C-G	chr9	33796764	C	G	22973	VQSRTrancheSNP99.95to100.00	0	none	0.002314	0	132	0.002314
chr9-033796764-C-T	chr9	33796764	C	T	22973	VQSRTrancheSNP99.95to100.00	0.0033049	afr	4.270000000000005e-4	0	132	0.0033049
chr9-033796768-C-A	chr9	33796768	C	A	2033896	ExcessHet	0.012319	amr	0.223178	39	124	0.223178
chr9-033796768-C-T	chr9	33796768	C	T	2033896	ExcessHet	0	none	0.00108399999999999	0	124	0.00108399999999999
chr9-033796779-A-*	chr9	33796779	A	*	2857700	ExcessHet	0	none	9e-6	0	130	9e-6
chr9-033796779-A-G	chr9	33796779	A	G	2857700	ExcessHet	0.028433	amr	0.27312899999999996	46	130	0.27312899999999996
chr9-033796787-C-A	chr9	33796787	C	A	2091178	ExcessHet	0	none	0	0	124	1e-6
chr9-033796787-C-G	chr9	33796787	C	G	2091178	ExcessHet	0.017308	amr	0.244943	42	124	0.244943
chr9-033796801-A-C	chr9	33796801	A	C	2618372	ExcessHet	0.046568	amr	0.244053	39	116	0.244053
chr9-033796801-A-T	chr9	33796801	A	T	2618372	ExcessHet	0.0020604	sas	0.03108300000000001	0	116	0.03108300000000001
chr9-033796803-G-A	chr9	33796803	G	A	34788	VQSRTrancheSNP99.90to99.95	6.603e-5	eas	0.01351199999999999	2	128	0.01351199999999999
chr9-033796804-TAAGTG-T	chr9	33796804	TAAGTG	T	72776.97	VQSRTrancheINDEL99.50to99.90	2.1892e-4	sas	0.01941200000000001	1	132	0.01941200000000001
chr9-033796804-TAAGTG-TTG	chr9	33796804	TAAGTG	TTG	72776.97	VQSRTrancheINDEL99.50to99.90	0	none	9e-6	0	132	9e-6
chr9-033796804-TAAGTG-TTGGAAGTG	chr9	33796804	TAAGTG	TTGGAAGTG	72776.97	VQSRTrancheINDEL99.50to99.90	0	none	1.0799999999999996e-4	0	132	1.0799999999999996e-4
chr9-033796813-G-A	chr9	33796813	G	A	2597685	ExcessHet	4.2475e-4	nfe	0.01356299999999999	1	124	0.01356299999999999
chr9-033796813-G-T	chr9	33796813	G	T	2597685	ExcessHet	0.078316	amr	0.2528739999999995	40	124	0.2528739999999995
chr9-033796817-C-A	chr9	33796817	C	A	2481200	ExcessHet	0.077312	amr	0.25229399999999946	40	126	0.25229399999999946
chr9-033796829-G-A	chr9	33796829	G	A	28319	VQSRTrancheSNP99.90to99.95	5.84e-6	nfe	0.01209699999999999	0	130	0.01209699999999999
chr9-033796829-G-C	chr9	33796829	G	C	28319	VQSRTrancheSNP99.90to99.95	5.4791e-4	eas	0	0	130	5.4791e-4
chr9-033796847-T-G	chr9	33796847	T	G	36922	VQSRTrancheSNP99.95to100.00	1.865e-5	nfe	0.015666	0	126	0.015666
chr9-033796848-G-C	chr9	33796848	G	C	46281	VQSRTrancheSNP99.95to100.00	0.10066	afr	0.01330499999999998	2	134	0.10066
chr9-033796882-G-C	chr9	33796882	G	C	611603	ExcessHet	0.10467	nfe	0.105197	26	108	0.105197
chr9-033796882-G-T	chr9	33796882	G	T	611603	ExcessHet	3.5e-7	nfe	0	0	108	1e-6
chr9-033796894-C-T	chr9	33796894	C	T	782643	ExcessHet	0.11455	nfe	0.13601400000000002	28	116	0.13601400000000002
chr9-033796903-G-A	chr9	33796903	G	A	31486	VQSRTrancheSNP99.95to100.00	2.9482e-4	amr	0.01590300000000002	1	126	0.01590300000000002
chr9-033796914-A-*	chr9	33796914	A	*	34876508	PASS	0	none	2.5100000000000014e-4	0	134	2.5100000000000014e-4
chr9-033796914-A-G	chr9	33796914	A	G	34876508	PASS	0.99583	nfe	0.968291	133	134	0.99583
chr9-033796916-AG-A	chr9	33796916	AG	A	258864.97	ExcessHet	0.0080354	eas	0.06706200000000001	23	126	0.06706200000000001
chr9-033796917-G-*	chr9	33796917	G	*	531	VQSRTrancheSNP99.90to99.95	0	none	0.06700800000000001	23	96	0.06700800000000001
chr9-033796917-G-A	chr9	33796917	G	A	531	VQSRTrancheSNP99.90to99.95	9.8e-7	nfe	4.04e-4	0	96	4.04e-4
chr9-033796921-A-T	chr9	33796921	A	T	21586	VQSRTrancheSNP99.95to100.00	2.345e-5	nfe	0.01246199999999998	0	124	0.01246199999999998
chr9-033796928-G-T	chr9	33796928	G	T	167288	ExcessHet	0.0052154	nfe	0.056145	19	88	0.056145
chr9-033796929-A-G	chr9	33796929	A	G	183376	ExcessHet	1.349e-5	nfe	0.01004499999999998	0	82	0.01004499999999998
chr9-033796929-A-T	chr9	33796929	A	T	183376	ExcessHet	0.0052676	nfe	0.056296	19	82	0.056296
chr9-033797685-C-A	chr9	33797685	C	A	3556852	ExcessHet	0.16894	nfe	0.29313799999999957	50	134	0.29313799999999957
chr9-033797697-C-*	chr9	33797697	C	*	3720833	ExcessHet	0	none	2.7300000000000035e-4	0	134	2.7300000000000035e-4
chr9-033797697-C-G	chr9	33797697	C	G	3720833	ExcessHet	0.0096325	mid	0.099256	36	134	0.099256
chr9-033797697-C-T	chr9	33797697	C	T	3720833	ExcessHet	0.076499	mid	0.222402	19	134	0.222402
chr9-033797698-A-*	chr9	33797698	A	*	7507252	ExcessHet	0	none	2.2999999999999995e-4	0	134	2.2999999999999995e-4
chr9-033797698-A-G	chr9	33797698	A	G	7507252	ExcessHet	0.27915	afr	0.33902899999999997	55	134	0.33902899999999997
chr9-033797704-G-A	chr9	33797704	G	A	2750563	ExcessHet	0.051327	mid	0.2649509999999995	47	130	0.2649509999999995
chr9-033797709-A-G	chr9	33797709	A	G	2606207	ExcessHet	0.037018	mid	0.2565569999999997	45	126	0.2565569999999997
chr9-033797710-C-T	chr9	33797710	C	T	2519436	ExcessHet	0.033587	mid	0.2532519999999995	44	124	0.2532519999999995
chr9-033797715-C-A	chr9	33797715	C	A	2273839	ExcessHet	0.022219	mid	0.24267600000000003	45	128	0.24267600000000003
chr9-033797715-C-T	chr9	33797715	C	T	2273839	ExcessHet	0	none	0	0	128	1e-6
chr9-033797728-C-A	chr9	33797728	C	A	1498845	ExcessHet	0.014001	afr	0.212875	51	128	0.212875
chr9-033797729-A-G	chr9	33797729	A	G	1496034	ExcessHet	0.013856	afr	0.212335	51	128	0.212335
chr9-033797735-A-G	chr9	33797735	A	G	6468231	ExcessHet	0.066315	afr	0.32125299999999934	55	134	0.32125299999999934
chr9-033797736-T-C	chr9	33797736	T	C	1635176	ExcessHet	0.0022422	mid	0.18879	34	120	0.18879
chr9-033797747-T-G	chr9	33797747	T	G	5784484	ExcessHet	0.048233	afr	0.31364599999999976	54	132	0.31364599999999976
chr9-033797748-G-A	chr9	33797748	G	A	1462373	ExcessHet	9.9346e-4	mid	0.175715	29	112	0.175715
chr9-033797751-C-G	chr9	33797751	C	G	1070352	ExcessHet	0.0054514	afr	0.174004	47	126	0.174004
chr9-033797753-T-G	chr9	33797753	T	G	1049263	ExcessHet	0.0050687	afr	0.172344	47	128	0.172344
chr9-033797757-G-A	chr9	33797757	G	A	892070	ExcessHet	0.0043458	afr	0.156681	47	130	0.156681
chr9-033797763-G-A	chr9	33797763	G	A	37330636	ExcessHet	0.71952	eas	0.5174030000000006	53	134	0.71952
chr9-033797763-G-C	chr9	33797763	G	C	37330636	ExcessHet	2.5594e-4	mid	0.076881	6	134	0.076881
chr9-033797763-G-T	chr9	33797763	G	T	37330636	ExcessHet	0.0016075	mid	0.05079000000000001	22	134	0.05079000000000001
chr9-033797769-G-T	chr9	33797769	G	T	683920	ExcessHet	0.0020007	mid	0.132132	44	128	0.132132
chr9-033797776-G-A	chr9	33797776	G	A	4766117	ExcessHet	0	none	9e-6	0	132	9e-6
chr9-033797776-G-T	chr9	33797776	G	T	4766117	ExcessHet	0.022585	afr	0.2946889999999996	54	132	0.2946889999999996
chr9-033797782-C-T	chr9	33797782	C	T	497523	ExcessHet	0.0024367	mid	0.106258	40	122	0.106258
chr9-033797785-A-C	chr9	33797785	A	C	1566076	ExcessHet	2.9222e-4	mid	0.132386	12	124	0.132386
chr9-033797785-A-T	chr9	33797785	A	T	1566076	ExcessHet	0.0010132	mid	0.07000300000000001	34	124	0.07000300000000001
chr9-033797786-G-A	chr9	33797786	G	A	1200592	ExcessHet	2.7442e-4	mid	0.151568	28	124	0.151568
chr9-033797793-G-A	chr9	33797793	G	A	1114563	ExcessHet	4.242e-5	nfe	0.14026000000000002	26	122	0.14026000000000002
chr9-033797794-G-A	chr9	33797794	G	A	1103773	ExcessHet	6.1342e-4	afr	0.13947900000000002	25	122	0.13947900000000002
chr9-033797801-T-G	chr9	33797801	T	G	876100	ExcessHet	1.304e-5	nfe	0.11875700000000002	19	116	0.11875700000000002
chr9-033797818-C-T	chr9	33797818	C	T	101008	ExcessHet	2.6021e-4	mid	0.03220000000000002	13	118	0.03220000000000002
chr9-033797830-C-T	chr9	33797830	C	T	27747	VQSRTrancheSNP99.95to100.00	0.0014112	mid	0.00161999999999999	4	128	0.00161999999999999
chr9-033797831-G-A	chr9	33797831	G	A	121641	ExcessHet	9.13e-5	amr	0.02554700000000001	10	128	0.02554700000000001
chr9-033797859-C-T	chr9	33797859	C	T	197974	ExcessHet	2.517e-5	afr	0.02666200000000001	15	130	0.02666200000000001
chr9-033797863-A-G	chr9	33797863	A	G	414386	ExcessHet	9.987e-5	amr	0.06500900000000001	25	130	0.06500900000000001
chr9-033797898-G-A	chr9	33797898	G	A	1515722	ExcessHet	2.4375e-4	sas	0.14020900000000003	34	130	0.14020900000000003
chr9-033797919-T-C	chr9	33797919	T	C	2410713	ExcessHet	0.001171	mid	0.17471400000000004	38	128	0.17471400000000004
chr9-033797930-G-GCT	chr9	33797930	G	GCT	17255.97	VQSRTrancheINDEL99.95to100.00	0	none	0.006627	5	126	0.006627
chr9-033797932-GAC-AAC	chr9	33797932	GAC	AAC	3198701	ExcessHet	0	none	0.202285	33	124	0.202285
chr9-033797932-GAC-G	chr9	33797932	GAC	G	3198701	ExcessHet	0	none	0.006523	3	124	0.006523
chr9-033797933-A-*	chr9	33797933	A	*	3233539	ExcessHet	0	none	0.006342	3	124	0.006342
chr9-033797933-A-T	chr9	33797933	A	T	3233539	ExcessHet	0.0071203	mid	0.206409	33	124	0.206409
chr9-033797934-C-*	chr9	33797934	C	*	3271581	ExcessHet	0	none	0.006344	3	122	0.006344
chr9-033797934-C-G	chr9	33797934	C	G	3271581	ExcessHet	1.3407e-4	nfe	9e-6	0	122	1.3407e-4
chr9-033797934-C-T	chr9	33797934	C	T	3271581	ExcessHet	0.0073937	mid	0.206827	34	122	0.206827
chr9-033797941-G-A	chr9	33797941	G	A	3089820	ExcessHet	0.010158	mid	0.200754	35	130	0.200754
chr9-033797953-A-C	chr9	33797953	A	C	185916	ExcessHet	7.4e-7	nfe	0.04141800000000001	18	128	0.04141800000000001
chr9-033797964-A-G	chr9	33797964	A	G	9214485	ExcessHet	0.10437	amr	0.32052399999999964	53	134	0.32052399999999964
chr9-033797971-T-A	chr9	33797971	T	A	10407579	ExcessHet	0.14096	amr	0.32500799999999946	53	134	0.32500799999999946
chr9-033797980-G-A	chr9	33797980	G	A	411738	ExcessHet	4.293e-4	afr	0.07170200000000003	26	130	0.07170200000000003
chr9-033797993-G-A	chr9	33797993	G	A	11342588	ExcessHet	0.26227	afr	0.3286369999999996	53	132	0.3286369999999996
chr9-033797994-C-T	chr9	33797994	C	T	11263073	ExcessHet	0.26724	afr	0.3282859999999996	53	132	0.3282859999999996
chr9-033798018-C-T	chr9	33798018	C	T	2010089	ExcessHet	2.5639e-4	sas	0.149378	23	128	0.149378
chr9-033798019-A-G	chr9	33798019	A	G	82889018	ExcessHet	0.91136	eas	0.736342	88	130	0.91136
chr9-033798039-T-C	chr9	33798039	T	C	1149651	ExcessHet	2.04e-5	amr	0.11422100000000002	13	126	0.11422100000000002
chr9-033798048-C-T	chr9	33798048	C	T	930267	ExcessHet	8.35e-6	amr	0.096335	5	126	0.096335
chr9-033798054-C-T	chr9	33798054	C	T	6595018	ExcessHet	0.24559	afr	0.31332499999999974	47	126	0.31332499999999974
chr9-033798066-C-T	chr9	33798066	C	T	481249	ExcessHet	3.1e-7	nfe	0.063677	4	134	0.063677
chr9-033798069-T-C	chr9	33798069	T	C	439498	ExcessHet	3.1e-7	nfe	0.060838	4	132	0.060838
chr9-033798075-C-T	chr9	33798075	C	T	6864469	ExcessHet	0.13028	afr	0.31378099999999975	50	132	0.31378099999999975
chr9-033798077-T-C	chr9	33798077	T	C	10565879	ExcessHet	0.20988	afr	0.3386509999999999	54	134	0.3386509999999999
chr9-033798078-T-A	chr9	33798078	T	A	198219	ExcessHet	8e-6	amr	0.039959	3	134	0.039959
chr9-033798081-T-C	chr9	33798081	T	C	6697617	ExcessHet	0.11556	afr	0.31591499999999983	50	132	0.31591499999999983
chr9-033798081-T-G	chr9	33798081	T	G	6697617	ExcessHet	8.3e-6	amr	0.003245	1	132	0.003245
chr9-033798091-G-C	chr9	33798091	G	C	33694	VQSRTrancheSNP99.95to100.00	1.879e-5	amr	0.010502	1	132	0.010502
chr9-033798108-C-A	chr9	33798108	C	A	760	VQSRTrancheSNP99.90to99.95	2.62e-6	nfe	0	1	134	2.62e-6
chr9-033798114-C-T	chr9	33798114	C	T	3061172	ExcessHet	0.11232	afr	0.2603349999999999	41	126	0.2603349999999999
chr9-033798133-G-C	chr9	33798133	G	C	29254	VQSRTrancheSNP99.95to100.00	1.34e-6	nfe	0.01175699999999999	4	130	0.01175699999999999
chr9-033798136-C-T	chr9	33798136	C	T	36315	VQSRTrancheSNP99.95to100.00	7.35e-4	afr	0.01346099999999999	6	130	0.01346099999999999
chr9-033798143-T-C	chr9	33798143	T	C	2988603	ExcessHet	0.17277	afr	0.2583379999999998	33	126	0.2583379999999998
chr9-033798144-GC-AC	chr9	33798144	GC	AC	2988778	ExcessHet	0	none	0.2580549999999998	34	128	0.2580549999999998
chr9-033798144-GC-G	chr9	33798144	GC	G	2988778	ExcessHet	0	none	0	1	128	1e-6
chr9-033798146-C-T	chr9	33798146	C	T	81100	ExcessHet	6.7e-6	nfe	0.02620500000000001	6	122	0.02620500000000001
chr9-033798147-C-G	chr9	33798147	C	G	2936714	ExcessHet	0.18061	afr	0.2551539999999996	32	126	0.2551539999999996
chr9-033798147-C-T	chr9	33798147	C	T	2936714	ExcessHet	0.0012399	sas	7.099999999999998e-5	0	126	0.0012399
chr9-033798151-T-A	chr9	33798151	T	A	4479166	ExcessHet	0.2118	afr	0.28681599999999996	42	130	0.28681599999999996
chr9-033798153-T-C	chr9	33798153	T	C	138828	ExcessHet	1.129e-5	nfe	0.03589400000000001	7	116	0.03589400000000001
chr9-033798154-T-G	chr9	33798154	T	G	2184179	ExcessHet	0.15627	afr	0.175023	21	108	0.175023
chr9-033798156-G-A	chr9	33798156	G	A	96766	ExcessHet	1.332e-5	nfe	0.028879	7	116	0.028879
chr9-033798156-G-C	chr9	33798156	G	C	96766	ExcessHet	0	none	0	0	116	1e-6
chr9-033798165-T-*	chr9	33798165	T	*	3135678	ExcessHet	0	none	1.47e-4	0	110	1.47e-4
chr9-033798165-T-C	chr9	33798165	T	C	3135678	ExcessHet	0.14152	afr	0.17492500000000002	27	110	0.17492500000000002
chr9-033798166-G-*	chr9	33798166	G	*	3186016	ExcessHet	0	none	1.47e-4	0	100	1.47e-4
chr9-033798166-G-A	chr9	33798166	G	A	3186016	ExcessHet	0.15384	afr	0.174635	26	100	0.174635
chr9-033798168-C-*	chr9	33798168	C	*	1081970	ExcessHet	0	none	1.47e-4	0	120	1.47e-4
chr9-033798168-C-G	chr9	33798168	C	G	1081970	ExcessHet	0	none	0	0	120	1e-6
chr9-033798168-C-T	chr9	33798168	C	T	1081970	ExcessHet	0.1164	afr	0.15097600000000003	12	120	0.15097600000000003
chr9-033798171-CCGGCTT-*	chr9	33798171	CCGGCTT	*	1524344	ExcessHet	0	none	1.6699999999999994e-4	0	116	1.6699999999999994e-4
chr9-033798171-CCGGCTT-C	chr9	33798171	CCGGCTT	C	1524344	ExcessHet	2.6095e-4	amr	0.07022900000000001	17	116	0.07022900000000001
chr9-033798171-CCGGCTT-TCGGCTT	chr9	33798171	CCGGCTT	TCGGCTT	1524344	ExcessHet	0	none	0.11951	9	116	0.11951
chr9-033798172-C-*	chr9	33798172	C	*	975363	ExcessHet	0	none	0.06957500000000001	17	110	0.06957500000000001
chr9-033798172-C-A	chr9	33798172	C	A	975363	ExcessHet	0.13167	afr	0.12666500000000003	9	110	0.13167
chr9-033798173-G-*	chr9	33798173	G	*	10545	PASS	0	none	0.06967700000000002	17	122	0.06967700000000002
chr9-033798173-G-A	chr9	33798173	G	A	10545	PASS	5.199e-5	eas	3.6999999999999985e-5	0	122	5.199e-5
chr9-033798173-G-C	chr9	33798173	G	C	10545	PASS	0	none	2.2000000000000003e-5	0	122	2.2000000000000003e-5
chr9-033798174-G-*	chr9	33798174	G	*	738	VQSRTrancheSNP99.70to99.80	0	none	0.06968500000000002	17	122	0.06968500000000002
chr9-033798174-G-T	chr9	33798174	G	T	738	VQSRTrancheSNP99.70to99.80	0	none	9e-6	0	122	9e-6
chr9-033798175-C-*	chr9	33798175	C	*	33	VQSRTrancheSNP99.70to99.80	0	none	0.06968500000000002	17	122	0.06968500000000002
chr9-033798175-C-T	chr9	33798175	C	T	33	VQSRTrancheSNP99.70to99.80	0	none	0	0	122	1e-6
chr9-033798179-A-*	chr9	33798179	A	*	738493	ExcessHet	0	none	1.47e-4	0	122	1.47e-4
chr9-033798179-A-G	chr9	33798179	A	G	738493	ExcessHet	9.5398e-4	amr	0.11203300000000002	23	122	0.11203300000000002
chr9-033798209-T-G	chr9	33798209	T	G	2993389	ExcessHet	0.29518	afr	0.23021600000000003	44	124	0.29518
chr9-033798210-C-T	chr9	33798210	C	T	1468135	ExcessHet	0.13727	afr	0.167352	29	120	0.167352
chr9-033798239-G-T	chr9	33798239	G	T	9236	VQSRTrancheSNP99.80to99.90	0.006924	afr	0.005905	1	134	0.006924
chr9-033798271-T-C	chr9	33798271	T	C	3724922	ExcessHet	0.27351	afr	0.245388	37	126	0.27351
chr9-033798273-G-A	chr9	33798273	G	A	358607	VQSRTrancheSNP99.70to99.80	0.019911	nfe	0.01191499999999999	8	134	0.019911
chr9-033798290-GCT-G	chr9	33798290	GCT	G	3526155.97	ExcessHet	0.13178	amr	0.23898	39	132	0.23898
chr9-033798291-C-*	chr9	33798291	C	*	741	VQSRTrancheSNP99.90to99.95	0	none	0.23898	39	132	0.23898
chr9-033798291-C-G	chr9	33798291	C	G	741	VQSRTrancheSNP99.90to99.95	0.0010044	nfe	4.270000000000005e-4	0	132	0.0010044
chr9-033798295-GAT-CAT	chr9	33798295	GAT	CAT	3552160	ExcessHet	0	none	0	0	130	1e-6
chr9-033798295-GAT-G	chr9	33798295	GAT	G	3552160	ExcessHet	0	none	0	0	130	1e-6
chr9-033798295-GAT-GCCAT	chr9	33798295	GAT	GCCAT	3552160	ExcessHet	0	none	0.237753	38	130	0.237753
chr9-033798295-GAT-GCTAT	chr9	33798295	GAT	GCTAT	3552160	ExcessHet	0	none	0.00117999999999999	1	130	0.00117999999999999
chr9-033798298-C-T	chr9	33798298	C	T	3322384	ExcessHet	0.13353	amr	0.234303	36	122	0.234303
chr9-033798301-G-A	chr9	33798301	G	A	3375347	ExcessHet	0.0012195	afr	3.160000000000005e-4	0	128	0.0012195
chr9-033798301-G-T	chr9	33798301	G	T	3375347	ExcessHet	0.11805	amr	0.237551	37	128	0.237551
chr9-033798332-G-A	chr9	33798332	G	A	2043912	ExcessHet	0.041909	amr	0.207754	22	114	0.207754
chr9-033798334-A-G	chr9	33798334	A	G	2037890	ExcessHet	0.040075	amr	0.207669	22	118	0.207669
chr9-033798349-G-T	chr9	33798349	G	T	1116407	ExcessHet	0.0071015	sas	0.15970700000000002	14	120	0.15970700000000002
chr9-033798361-A-G	chr9	33798361	A	G	976813	ExcessHet	0.0045495	sas	0.154001	10	120	0.154001
chr9-033798365-TAC-*	chr9	33798365	TAC	*	837553.97	ExcessHet	0	none	0	0	130	1e-6
chr9-033798365-TAC-T	chr9	33798365	TAC	T	837553.97	ExcessHet	0.0037604	sas	0.14464900000000003	10	130	0.14464900000000003
chr9-033798367-C-*	chr9	33798367	C	*	521	PASS	0	none	0.14461800000000002	10	122	0.14461800000000002
chr9-033798367-C-G	chr9	33798367	C	G	521	PASS	0	none	0	0	122	1e-6
chr9-033798367-C-T	chr9	33798367	C	T	521	PASS	2.19e-5	nfe	0	0	122	2.19e-5
chr9-033798387-A-G	chr9	33798387	A	G	362057	ExcessHet	5.0137e-4	afr	0.081877	2	126	0.081877
chr9-033798416-C-T	chr9	33798416	C	T	198708	ExcessHet	0.015864	amr	0.045602	1	126	0.045602
chr9-033798423-T-C	chr9	33798423	T	C	216864	ExcessHet	0.023845	amr	0.04477700000000001	2	128	0.04477700000000001
chr9-033798439-C-T	chr9	33798439	C	T	605	PASS	3.82e-6	nfe	0	1	134	3.82e-6
chr9-033798442-C-G	chr9	33798442	C	G	96716	ExcessHet	0.0088573	amr	0.02650400000000001	1	132	0.02650400000000001
chr9-033798487-T-C	chr9	33798487	T	C	11816	VQSRTrancheSNP99.95to100.00	0	none	0.005236	1	134	0.005236
chr9-033798499-C-T	chr9	33798499	C	T	9465	VQSRTrancheSNP99.95to100.00	5.0812e-4	afr	0.003347	1	134	0.003347
chr9-033798506-A-C	chr9	33798506	A	C	11077	VQSRTrancheSNP99.95to100.00	0	none	0.003778	1	134	0.003778
chr9-033798523-G-A	chr9	33798523	G	A	396421	ExcessHet	6.639e-5	nfe	5.2999999999999994e-5	0	132	6.639e-5
chr9-033798523-G-T	chr9	33798523	G	T	396421	ExcessHet	0.0012892	afr	0.04649000000000002	1	132	0.04649000000000002
chr9-033798539-G-A	chr9	33798539	G	A	469723	ExcessHet	0.0023996	afr	0.04851800000000002	1	132	0.04851800000000002
chr9-033798560-G-T	chr9	33798560	G	T	489125	ExcessHet	0.0030382	afr	0.05260400000000002	1	132	0.05260400000000002
chr9-033798561-G-T	chr9	33798561	G	T	500438	ExcessHet	0.003172	afr	0.05278800000000001	1	130	0.05278800000000001
chr9-033798573-A-G	chr9	33798573	A	G	427419	ExcessHet	0.0029462	afr	0.05134300000000001	1	128	0.05134300000000001
chr9-033798576-G-A	chr9	33798576	G	A	471449	ExcessHet	0.003175	afr	0.051474	1	126	0.051474
chr9-033798577-C-G	chr9	33798577	C	G	406567	ExcessHet	0.0017468	afr	0.049768	1	128	0.049768
chr9-033798629-T-A	chr9	33798629	T	A	429594	ExcessHet	0.0020224	afr	0.05542200000000001	1	122	0.05542200000000001
chr9-033798632-C-CCAA	chr9	33798632	C	CCAA	528619	ExcessHet	0.0023607	afr	0.05322100000000001	1	134	0.05322100000000001
chr9-033798632-C-T	chr9	33798632	C	T	528619	ExcessHet	0.0055231	nfe	0.003473	0	134	0.0055231
chr9-033798635-T-*	chr9	33798635	T	*	489995	ExcessHet	0	none	5.2999999999999994e-5	0	116	5.2999999999999994e-5
chr9-033798635-T-C	chr9	33798635	T	C	489995	ExcessHet	0.0040253	afr	0.05765700000000001	1	116	0.05765700000000001
chr9-033798648-G-T	chr9	33798648	G	T	409414	ExcessHet	0.0081437	amr	0.05808800000000001	1	118	0.05808800000000001
chr9-033798650-C-T	chr9	33798650	C	T	416322	ExcessHet	0.010951	amr	0.05824800000000001	1	118	0.05824800000000001
chr9-033798657-C-T	chr9	33798657	C	T	490257	ExcessHet	0.015461	amr	0.06216900000000001	1	112	0.06216900000000001
chr9-033798840-T-C	chr9	33798840	T	C	1479641	PASS	0.086072	nfe	0.05683000000000002	16	134	0.086072
chr9-033798907-C-T	chr9	33798907	C	T	75553	ExcessHet	0.00196	mid	0.03241100000000001	11	116	0.03241100000000001
chr9-033798911-G-A	chr9	33798911	G	A	120606	ExcessHet	0.0021953	mid	0.04313900000000001	13	118	0.04313900000000001
chr9-033798918-C-T	chr9	33798918	C	T	150510	ExcessHet	0.0031699	mid	0.04860600000000002	14	118	0.04860600000000002
chr9-033798962-C-G	chr9	33798962	C	G	2108980	ExcessHet	0.11972	nfe	0.136445	33	116	0.136445
chr9-033798962-C-T	chr9	33798962	C	T	2108980	ExcessHet	2.369e-5	nfe	9e-6	0	116	2.369e-5
chr9-033799000-T-C	chr9	33799000	T	C	347524	ExcessHet	0.0073105	mid	0.07588400000000001	23	118	0.07588400000000001
chr9-033799012-C-T	chr9	33799012	C	T	282662	ExcessHet	0.0024463	mid	0.06829400000000001	23	126	0.06829400000000001
chr9-033799028-C-G	chr9	33799028	C	G	225497	ExcessHet	8.641e-5	amr	0.06123300000000001	21	128	0.06123300000000001
chr9-033799045-T-A	chr9	33799045	T	A	118906	ExcessHet	2.01e-6	nfe	0.038268	13	122	0.038268
chr9-033799057-C-T	chr9	33799057	C	T	57886	VQSRTrancheSNP99.95to100.00	1.1983e-4	eas	0.0211	10	128	0.0211
chr9-033799058-G-A	chr9	33799058	G	A	46924	VQSRTrancheSNP99.95to100.00	8.6e-7	nfe	0.01838100000000001	10	128	0.01838100000000001
chr9-033799073-G-A	chr9	33799073	G	A	11053	VQSRTrancheSNP99.90to99.95	0	none	0.004518	5	130	0.004518
chr9-033799088-C-T	chr9	33799088	C	T	3532	PASS	0	none	0.00108399999999999	2	130	0.00108399999999999
chr9-033799095-GT-G	chr9	33799095	GT	G	1602.97	PASS	0	none	5.640000000000005e-4	0	130	5.640000000000005e-4
chr9-033799100-T-C	chr9	33799100	T	C	1068	PASS	0	none	3.820000000000003e-4	0	132	3.820000000000003e-4
chr9-033799188-G-A	chr9	33799188	G	A	13437	VQSRTrancheSNP99.95to100.00	1.7308e-4	nfe	0.003727	0	128	0.003727
chr9-033799220-G-A	chr9	33799220	G	A	29983	VQSRTrancheSNP99.80to99.90	4.288e-5	afr	0.01790400000000002	10	124	0.01790400000000002
chr9-033799226-C-G	chr9	33799226	C	G	45425	VQSRTrancheSNP99.80to99.90	1.5204e-4	afr	0.02392300000000001	8	116	0.02392300000000001
chr9-033799226-C-T	chr9	33799226	C	T	45425	VQSRTrancheSNP99.80to99.90	5.905e-5	nfe	0	0	116	5.905e-5
chr9-033799232-CTCTG-C	chr9	33799232	CTCTG	C	67540.97	ExcessHet	0	none	0	0	118	1e-6
chr9-033799232-CTCTG-CTGTCTG	chr9	33799232	CTCTG	CTGTCTG	67540.97	ExcessHet	0	none	0.03209400000000002	9	118	0.03209400000000002
chr9-033799247-G-A	chr9	33799247	G	A	114950	ExcessHet	4.3236e-4	sas	2.09e-4	1	110	4.3236e-4
chr9-033799247-G-T	chr9	33799247	G	T	114950	ExcessHet	0.0012125	afr	0.045422	19	110	0.045422
chr9-033799253-C-T	chr9	33799253	C	T	123591	ExcessHet	0.0021761	afr	0.05014300000000002	21	110	0.05014300000000002
chr9-033799265-C-T	chr9	33799265	C	T	144759	ExcessHet	0.0055233	afr	0.05676900000000002	24	112	0.05676900000000002
chr9-033799314-G-T	chr9	33799314	G	T	269877	ExcessHet	0.14519	afr	0.099825	30	116	0.14519
chr9-033799321-A-C	chr9	33799321	A	C	273564	ExcessHet	0.14374	afr	0.099218	31	120	0.14374
chr9-033799331-G-A	chr9	33799331	G	A	273560	ExcessHet	1.73e-5	amr	0	0	122	1.73e-5
chr9-033799331-G-C	chr9	33799331	G	C	273560	ExcessHet	0.12177	afr	0.09756000000000002	30	122	0.12177
chr9-033799331-G-T	chr9	33799331	G	T	273560	ExcessHet	1.86e-6	nfe	9e-6	0	122	9e-6
chr9-033799350-T-C	chr9	33799350	T	C	220606	ExcessHet	0.039508	afr	0.08811800000000002	27	112	0.08811800000000002
chr9-033799366-G-T	chr9	33799366	G	T	125376	ExcessHet	0.016819	afr	0.053486	22	114	0.053486
chr9-033799372-T-A	chr9	33799372	T	A	5870311	PASS	0	none	0	0	132	1e-6
chr9-033799372-T-C	chr9	33799372	T	C	5870311	PASS	0.76506	eas	0.5742510000000003	92	132	0.76506
chr9-033799380-G-C	chr9	33799380	G	C	73329	ExcessHet	0.011648	afr	0.03582900000000001	19	104	0.03582900000000001
chr9-033799705-G-A	chr9	33799705	G	A	14099	VQSRTrancheSNP99.80to99.90	0.062836	nfe	0.00908699999999999	0	0	0.062836
chr9-033817619-T-*	chr9	33817619	T	*	1076925	PASS	0	none	0	0	0	1e-6
chr9-033817619-T-C	chr9	33817619	T	C	1076925	PASS	0.72981	eas	0.18388	0	0	0.72981
chr9-033817732-GCGCCGCCGCCGCCGCCGC-*	chr9	33817732	GCGCCGCCGCCGCCGCCGC	*	609138	ExcessHet	0	none	0	0	70	1e-6
chr9-033817732-GCGCCGCCGCCGCCGCCGC-ACGCCGCCGCCGCCGCCGC	chr9	33817732	GCGCCGCCGCCGCCGCCGC	ACGCCGCCGCCGCCGCCGC	609138	ExcessHet	0	none	3.6999999999999985e-5	0	70	3.6999999999999985e-5
chr9-033817732-GCGCCGCCGCCGCCGCCGC-G	chr9	33817732	GCGCCGCCGCCGCCGCCGC	G	609138	ExcessHet	2.33e-5	nfe	0	0	70	2.33e-5
chr9-033817732-GCGCCGCCGCCGCCGCCGC-GCGCCGCCGC	chr9	33817732	GCGCCGCCGCCGCCGCCGC	GCGCCGCCGC	609138	ExcessHet	0	none	1.88e-4	0	70	1.88e-4
chr9-033817732-GCGCCGCCGCCGCCGCCGC-GCGCCGCCGCCGC	chr9	33817732	GCGCCGCCGCCGCCGCCGC	GCGCCGCCGCCGC	609138	ExcessHet	0	none	7.260000000000005e-4	0	70	7.260000000000005e-4
chr9-033817732-GCGCCGCCGCCGCCGCCGC-GCGCCGCCGCCGCCGC	chr9	33817732	GCGCCGCCGCCGCCGCCGC	GCGCCGCCGCCGCCGC	609138	ExcessHet	0	none	0.10224700000000002	1	70	0.10224700000000002
chr9-033817732-GCGCCGCCGCCGCCGCCGC-GCGCCGCCGCCGCCGCCGCCGC	chr9	33817732	GCGCCGCCGCCGCCGCCGC	GCGCCGCCGCCGCCGCCGCCGC	609138	ExcessHet	0	none	0.00868799999999999	0	70	0.00868799999999999
chr9-033817732-GCGCCGCCGCCGCCGCCGC-GCGCCGCCGCCGCCGCCGCCGCCGC	chr9	33817732	GCGCCGCCGCCGCCGCCGC	GCGCCGCCGCCGCCGCCGCCGCCGC	609138	ExcessHet	0	none	4.270000000000005e-4	0	70	4.270000000000005e-4
chr9-033817732-GCGCCGCCGCCGCCGCCGC-GCGCCGCCGCCGCCGCCGCCGCCGCCGC	chr9	33817732	GCGCCGCCGCCGCCGCCGC	GCGCCGCCGCCGCCGCCGCCGCCGCCGC	609138	ExcessHet	0	none	9e-6	0	70	9e-6
chr9-033817732-GCGCCGCCGCCGCCGCCGC-GCGCCGCCGCCGCCGCCGCCGCCGCCGCCGC	chr9	33817732	GCGCCGCCGCCGCCGCCGC	GCGCCGCCGCCGCCGCCGCCGCCGCCGCCGC	609138	ExcessHet	0	none	2.2000000000000003e-5	0	70	2.2000000000000003e-5
chr9-033817732-GCGCCGCCGCCGCCGCCGC-GGCCGCCGCCGCCGCCGC	chr9	33817732	GCGCCGCCGCCGCCGCCGC	GGCCGCCGCCGCCGCCGC	609138	ExcessHet	0	none	0	0	70	1e-6
chr9-033817966-C-T	chr9	33817966	C	T	422112	PASS	0.13857	eas	0.02142100000000001	1	134	0.13857
chr9-033887001-ATTT-A	chr9	33887001	ATTT	A	149095.97	ExcessHet	0	none	0	0	106	1e-6
chr9-033887001-ATTT-AT	chr9	33887001	ATTT	AT	149095.97	ExcessHet	0	none	3.160000000000005e-4	0	106	3.160000000000005e-4
chr9-033887001-ATTT-ATT	chr9	33887001	ATTT	ATT	149095.97	ExcessHet	0	none	0.096256	5	106	0.096256
chr9-033887001-ATTT-ATTTT	chr9	33887001	ATTT	ATTTT	149095.97	ExcessHet	0	none	0.025929	4	106	0.025929
chr9-033887001-ATTT-ATTTTT	chr9	33887001	ATTT	ATTTTT	149095.97	ExcessHet	0	none	1.0799999999999996e-4	0	106	1.0799999999999996e-4
chr9-033887001-ATTT-ATTTTTT	chr9	33887001	ATTT	ATTTTTT	149095.97	ExcessHet	0	none	0	0	106	1e-6
chr9-033887012-TA-AA	chr9	33887012	TA	AA	380377	PASS	0	none	0.02311400000000001	2	134	0.02311400000000001
chr9-033887012-TA-T	chr9	33887012	TA	T	380377	PASS	0	none	0	0	134	1e-6
chr9-033900111-C-T	chr9	33900111	C	T	724838	PASS	0.11012	nfe	0.07117	18	132	0.11012
chr9-033912104-GTTT-G	chr9	33912104	GTTT	G	1469533.97	ExcessHet	3.7e-7	nfe	0	0	100	1e-6
chr9-033912104-GTTT-GT	chr9	33912104	GTTT	GT	1469533.97	ExcessHet	0	none	4.950000000000003e-4	0	100	4.950000000000003e-4
chr9-033912104-GTTT-GTT	chr9	33912104	GTTT	GTT	1469533.97	ExcessHet	0	none	0.12152600000000002	18	100	0.12152600000000002
chr9-033912104-GTTT-GTTTT	chr9	33912104	GTTT	GTTTT	1469533.97	ExcessHet	0	none	0.206921	20	100	0.206921
chr9-033912104-GTTT-GTTTTT	chr9	33912104	GTTT	GTTTTT	1469533.97	ExcessHet	0	none	0.003749	0	100	0.003749
chr9-033912104-GTTT-GTTTTTT	chr9	33912104	GTTT	GTTTTTT	1469533.97	ExcessHet	0	none	1.47e-4	0	100	1.47e-4
chr9-033912104-GTTT-GTTTTTTT	chr9	33912104	GTTT	GTTTTTTT	1469533.97	ExcessHet	0	none	0	0	100	1e-6
chr9-033912105-T-*	chr9	33912105	T	*	149	PASS	0	none	0.122305	18	108	0.122305
chr9-033912105-T-C	chr9	33912105	T	C	149	PASS	0	none	0	0	108	1e-6
chr9-033917350-AAC-A	chr9	33917350	AAC	A	2122887.97	PASS	0.10632	nfe	0.070826	19	134	0.10632
chr9-033917500-T-C	chr9	33917500	T	C	4346021	PASS	0.47377	afr	0.34813499999999953	66	134	0.47377
chr9-033917702-TAA-*	chr9	33917702	TAA	*	96111	VQSRTrancheINDEL95.00to96.00	0	none	1.0699999999999996e-4	0	12	1.0699999999999996e-4
chr9-033917702-TAA-AAA	chr9	33917702	TAA	AAA	96111	VQSRTrancheINDEL95.00to96.00	0	none	0.002232	0	12	0.002232
chr9-033917702-TAA-CAA	chr9	33917702	TAA	CAA	96111	VQSRTrancheINDEL95.00to96.00	0	none	0	0	12	1e-6
chr9-033917702-TAA-T	chr9	33917702	TAA	T	96111	VQSRTrancheINDEL95.00to96.00	4.8157e-4	nfe	5.620000000000005e-4	0	12	5.620000000000005e-4
chr9-033917702-TAA-TA	chr9	33917702	TAA	TA	96111	VQSRTrancheINDEL95.00to96.00	0	none	0.023328	2	12	0.023328
chr9-033917702-TAA-TAAA	chr9	33917702	TAA	TAAA	96111	VQSRTrancheINDEL95.00to96.00	0	none	0.04014500000000002	0	12	0.04014500000000002
chr9-033917702-TAA-TAAAA	chr9	33917702	TAA	TAAAA	96111	VQSRTrancheINDEL95.00to96.00	0	none	0.002907	0	12	0.002907
chr9-033917702-TAA-TAAAAA	chr9	33917702	TAA	TAAAAA	96111	VQSRTrancheINDEL95.00to96.00	0	none	1.6699999999999994e-4	0	12	1.6699999999999994e-4
chr9-033917702-TAA-TAAAAAA	chr9	33917702	TAA	TAAAAAA	96111	VQSRTrancheINDEL95.00to96.00	0	none	0	0	12	1e-6
chr9-033917703-A-*	chr9	33917703	A	*	69	PASS	0	none	0.02409600000000001	2	16	0.02409600000000001
chr9-033917703-A-T	chr9	33917703	A	T	69	PASS	4.94e-5	nfe	3.6999999999999985e-5	0	16	4.94e-5
chr9-033917717-A-*	chr9	33917717	A	*	70482	PASS	0	none	0	0	20	1e-6
chr9-033917717-A-AAAG	chr9	33917717	A	AAAG	70482	PASS	1.835e-5	nfe	3.6999999999999985e-5	0	20	3.6999999999999985e-5
chr9-033917717-A-AAG	chr9	33917717	A	AAG	70482	PASS	0.0013119	nfe	0.00100899999999999	0	20	0.0013119
chr9-033917717-A-AG	chr9	33917717	A	AG	70482	PASS	0.042256	nfe	0.01738	1	20	0.042256
chr9-033917717-A-C	chr9	33917717	A	C	70482	PASS	0	none	9e-6	0	20	9e-6
chr9-033917717-A-G	chr9	33917717	A	G	70482	PASS	0.0042758	nfe	0.005759	0	20	0.005759
chr9-033921921-T-C	chr9	33921921	T	C	39578	PASS	0.048855	nfe	0.01608500000000001	0	0	0.048855
chr9-033921979-G-C	chr9	33921979	G	C	395407	PASS	0.37287	sas	0.156209	0	0	0.37287
chr9-033922209-G-A	chr9	33922209	G	A	58380	PASS	0.01043	nfe	0.00791499999999998	1	94	0.01043
chr9-033922440-C-G	chr9	33922440	C	G	6756	PASS	6.16e-6	nfe	0	0	134	6.16e-6
chr9-033922440-C-T	chr9	33922440	C	T	6756	PASS	7.45e-5	nfe	1.0799999999999996e-4	1	134	1.0799999999999996e-4
chr9-033922607-AGAG-A	chr9	33922607	AGAG	A	12214.97	PASS	3.503e-4	sas	1.6699999999999994e-4	1	134	3.503e-4
chr9-033922628-A-G	chr9	33922628	A	G	2251010	PASS	0.11049	nfe	0.07272800000000001	19	134	0.11049
chr9-033922659-G-A	chr9	33922659	G	A	312579	PASS	0.017527	nfe	0.00987599999999998	3	134	0.017527
chr9-033924138-G-A	chr9	33924138	G	A	1516905	PASS	0.061317	nfe	0.04273100000000001	9	134	0.061317
chr9-033924314-G-A	chr9	33924314	G	A	1808568	PASS	0.11046	nfe	0.07262100000000002	19	134	0.11046
chr9-033924344-G-A	chr9	33924344	G	A	252075	PASS	0.019762	nfe	0.01188899999999999	2	134	0.019762
chr9-033924367-C-T	chr9	33924367	C	T	183	PASS	2.114e-5	eas	0	1	134	2.114e-5
chr9-033926670-T-C	chr9	33926670	T	C	56512	PASS	0.0025498	nfe	6.800000000000003e-4	1	134	0.0025498
chr9-033926694-G-A	chr9	33926694	G	A	720420	PASS	0.056806	eas	0.01359299999999999	3	134	0.056806
chr9-033926769-G-A	chr9	33926769	G	A	807198	PASS	0.059486	sas	0.02322	2	134	0.059486
chr9-033927055-C-T	chr9	33927055	C	T	489323	PASS	0.023911	nfe	0.01312099999999998	6	134	0.023911
chr9-033927901-G-*	chr9	33927901	G	*	46218300	PASS	0	none	0	0	134	1e-6
chr9-033927901-G-A	chr9	33927901	G	A	46218300	PASS	0.9984	nfe	0.9902140000000004	134	134	0.9984
chr9-033928076-A-AC	chr9	33928076	A	AC	1804108.97	PASS	0.11107	nfe	0.07355900000000001	19	134	0.11107
chr9-033928225-T-C	chr9	33928225	T	C	1334441	PASS	0.33031	sas	0.172147	27	132	0.33031
chr9-033928428-CG-C	chr9	33928428	CG	C	31758	PASS	0	none	9e-6	0	2	9e-6
chr9-033928428-CG-TG	chr9	33928428	CG	TG	31758	PASS	0	none	0.01095999999999999	0	2	0.01095999999999999
chr9-033932442-T-G	chr9	33932442	T	G	2457314	PASS	0.34266	sas	0.18295100000000003	26	132	0.34266
chr9-033932690-G-A	chr9	33932690	G	A	9200793	PASS	1.24e-5	nfe	0	0	134	1.24e-5
chr9-033932690-G-C	chr9	33932690	G	C	9200793	PASS	0.47716	sas	0.3763479999999996	65	134	0.47716
chr9-033932704-G-T	chr9	33932704	G	T	3847735	PASS	0.34525	sas	0.18336500000000003	27	134	0.34525
chr9-033933707-A-G	chr9	33933707	A	G	2049462	PASS	0.32152	sas	0.152148	26	134	0.32152
chr9-033933943-T-A	chr9	33933943	T	A	224793	PASS	0.097674	nfe	0.05480600000000001	3	50	0.097674
chr9-033935310-CTTT-C	chr9	33935310	CTTT	C	33108.97	PASS	0	none	2.2000000000000003e-5	0	0	2.2000000000000003e-5
chr9-033935310-CTTT-CT	chr9	33935310	CTTT	CT	33108.97	PASS	0	none	2.720000000000003e-4	0	0	2.720000000000003e-4
chr9-033935310-CTTT-CTT	chr9	33935310	CTTT	CTT	33108.97	PASS	0	none	0.01409299999999998	0	0	0.01409299999999998
chr9-033935310-CTTT-CTTTT	chr9	33935310	CTTT	CTTTT	33108.97	PASS	0	none	0.006192	0	0	0.006192
chr9-033935310-CTTT-CTTTTT	chr9	33935310	CTTT	CTTTTT	33108.97	PASS	0	none	1.47e-4	0	0	1.47e-4
chr9-033935451-G-A	chr9	33935451	G	A	197929	PASS	0.10392	nfe	0.05092600000000001	1	20	0.10392
chr9-033935738-A-G	chr9	33935738	A	G	14721151	PASS	0.75209	eas	0.6037020000000007	88	134	0.75209
chr9-033941761-T-C	chr9	33941761	T	C	19671609	PASS	0.47651	sas	0.3760509999999995	65	134	0.47651
chr9-033941913-C-*	chr9	33941913	C	*	6992	VQSRTrancheINDEL99.50to99.90	0	none	6.800000000000003e-4	0	134	6.800000000000003e-4
chr9-033941913-C-A	chr9	33941913	C	A	6992	VQSRTrancheINDEL99.50to99.90	1.2623e-4	nfe	0.00209	1	134	0.00209
chr9-033941913-C-CA	chr9	33941913	C	CA	6992	VQSRTrancheINDEL99.50to99.90	2.058e-5	sas	4.05e-4	0	134	4.05e-4
chr9-033941913-C-CAA	chr9	33941913	C	CAA	6992	VQSRTrancheINDEL99.50to99.90	1.13e-6	nfe	8.9e-5	0	134	8.9e-5
chr9-033941913-C-CAAA	chr9	33941913	C	CAAA	6992	VQSRTrancheINDEL99.50to99.90	0	none	0	0	134	1e-6
chr9-033941913-C-CAAAA	chr9	33941913	C	CAAAA	6992	VQSRTrancheINDEL99.50to99.90	0	none	9e-6	0	134	9e-6
chr9-033941913-C-CAAAAA	chr9	33941913	C	CAAAAA	6992	VQSRTrancheINDEL99.50to99.90	0	none	0	0	134	1e-6
chr9-033941913-C-T	chr9	33941913	C	T	6992	VQSRTrancheINDEL99.50to99.90	0	none	0	0	134	1e-6
chr9-033941915-TAAA-AAAA	chr9	33941915	TAAA	AAAA	3715934	ExcessHet	0	none	0.002565	0	132	0.002565
chr9-033941915-TAAA-T	chr9	33941915	TAAA	T	3715934	ExcessHet	0.0010491	mid	5.180000000000002e-4	0	132	0.0010491
chr9-033941915-TAAA-TA	chr9	33941915	TAAA	TA	3715934	ExcessHet	0	none	0.08789800000000002	19	132	0.08789800000000002
chr9-033941915-TAAA-TAA	chr9	33941915	TAAA	TAA	3715934	ExcessHet	0	none	0.17457200000000003	27	132	0.17457200000000003
chr9-033941915-TAAA-TAAAA	chr9	33941915	TAAA	TAAAA	3715934	ExcessHet	0	none	0.235284	34	132	0.235284
chr9-033941915-TAAA-TAAAAA	chr9	33941915	TAAA	TAAAAA	3715934	ExcessHet	0	none	0.015721	2	132	0.015721
chr9-033941915-TAAA-TAAAAAA	chr9	33941915	TAAA	TAAAAAA	3715934	ExcessHet	0	none	7.270000000000004e-4	0	132	7.270000000000004e-4
chr9-033941915-TAAA-TAAAAAAA	chr9	33941915	TAAA	TAAAAAAA	3715934	ExcessHet	0	none	2.09e-4	0	132	2.09e-4
chr9-033941915-TAAA-TAAAAAAAA	chr9	33941915	TAAA	TAAAAAAAA	3715934	ExcessHet	0	none	0	0	132	1e-6
chr9-033941915-TAAA-TAAAAAAAAA	chr9	33941915	TAAA	TAAAAAAAAA	3715934	ExcessHet	0	none	0	0	132	1e-6
chr9-033941916-A-*	chr9	33941916	A	*	207	PASS	0	none	0.25242899999999946	42	122	0.25242899999999946
chr9-033941916-A-T	chr9	33941916	A	T	207	PASS	9.44e-6	nfe	0	0	122	9.44e-6
chr9-033941917-A-*	chr9	33941917	A	*	1273	PASS	0	none	0.09796200000000002	20	122	0.09796200000000002
chr9-033941917-A-T	chr9	33941917	A	T	1273	PASS	1.64e-6	nfe	9e-6	0	122	9e-6
chr9-033944498-C-T	chr9	33944498	C	T	17287	PASS	6.0954e-4	nfe	2.5100000000000014e-4	1	134	6.0954e-4
chr9-033944732-A-C	chr9	33944732	A	C	1366356	PASS	3.4e-7	nfe	9e-6	0	134	9e-6
chr9-033944732-A-T	chr9	33944732	A	T	1366356	PASS	0.106	nfe	0.07061200000000001	18	134	0.106
chr9-033948654-T-C	chr9	33948654	T	C	8914653	PASS	0.79231	eas	0.5998040000000007	87	134	0.79231
chr9-033948965-G-A	chr9	33948965	G	A	265236	PASS	0.12558	nfe	0.07540000000000001	0	0	0.12558
chr9-033949107-T-C	chr9	33949107	T	C	448654	PASS	0.59145	eas	0.188606	0	0	0.59145
chr9-033960779-T-*	chr9	33960779	T	*	901	VQSRTrancheINDEL99.90to99.95	0	none	7.099999999999998e-5	0	134	7.099999999999998e-5
chr9-033960779-T-A	chr9	33960779	T	A	901	VQSRTrancheINDEL99.90to99.95	0	none	3.6999999999999985e-5	0	134	3.6999999999999985e-5
chr9-033960779-T-G	chr9	33960779	T	G	901	VQSRTrancheINDEL99.90to99.95	0	none	0	0	134	1e-6
chr9-033960779-T-TA	chr9	33960779	T	TA	901	VQSRTrancheINDEL99.90to99.95	0	none	2.09e-4	0	134	2.09e-4
chr9-033960779-T-TAA	chr9	33960779	T	TAA	901	VQSRTrancheINDEL99.90to99.95	0	none	0	1	134	1e-6
chr9-033960780-CAAAAA-*	chr9	33960780	CAAAAA	*	1714720	ExcessHet	0	none	2.2000000000000003e-5	0	124	2.2000000000000003e-5
chr9-033960780-CAAAAA-AAAAAA	chr9	33960780	CAAAAA	AAAAAA	1714720	ExcessHet	0	none	0.00110799999999999	1	124	0.00110799999999999
chr9-033960780-CAAAAA-C	chr9	33960780	CAAAAA	C	1714720	ExcessHet	3.6e-7	nfe	0	0	124	1e-6
chr9-033960780-CAAAAA-CA	chr9	33960780	CAAAAA	CA	1714720	ExcessHet	0	none	1.47e-4	0	124	1.47e-4
chr9-033960780-CAAAAA-CAA	chr9	33960780	CAAAAA	CAA	1714720	ExcessHet	0	none	0.003245	0	124	0.003245
chr9-033960780-CAAAAA-CAAA	chr9	33960780	CAAAAA	CAAA	1714720	ExcessHet	0	none	0.03186	3	124	0.03186
chr9-033960780-CAAAAA-CAAAA	chr9	33960780	CAAAAA	CAAAA	1714720	ExcessHet	0	none	0.245914	32	124	0.245914
chr9-033960780-CAAAAA-CAAAAAA	chr9	33960780	CAAAAA	CAAAAAA	1714720	ExcessHet	0	none	0.171437	24	124	0.171437
chr9-033960780-CAAAAA-CAAAAAAA	chr9	33960780	CAAAAA	CAAAAAAA	1714720	ExcessHet	0	none	0.007092	1	124	0.007092
chr9-033960780-CAAAAA-CAAAAAAAA	chr9	33960780	CAAAAA	CAAAAAAAA	1714720	ExcessHet	0	none	3.6000000000000035e-4	0	124	3.6000000000000035e-4
chr9-033960780-CAAAAA-CAAAAAAAAA	chr9	33960780	CAAAAA	CAAAAAAAAA	1714720	ExcessHet	0	none	3.6999999999999985e-5	0	124	3.6999999999999985e-5
chr9-033960780-CAAAAA-CAAAAAAAAAA	chr9	33960780	CAAAAA	CAAAAAAAAAA	1714720	ExcessHet	0	none	0	0	124	1e-6
chr9-033960782-A-*	chr9	33960782	A	*	616	VQSRTrancheSNP99.80to99.90	0	none	0.03583200000000001	3	80	0.03583200000000001
chr9-033960782-A-C	chr9	33960782	A	C	616	VQSRTrancheSNP99.80to99.90	2.031e-5	nfe	9e-6	0	80	2.031e-5
chr9-033963671-G-*	chr9	33963671	G	*	204387	PASS	0	none	0	0	134	1e-6
chr9-033963671-G-A	chr9	33963671	G	A	204387	PASS	0.027997	sas	0.01698600000000002	9	134	0.027997
chr9-033968436-A-*	chr9	33968436	A	*	225	PASS	0	none	9e-6	0	134	9e-6
chr9-033968436-A-G	chr9	33968436	A	G	225	PASS	0	none	0	1	134	1e-6
chr9-033968456-G-A	chr9	33968456	G	A	1629331	PASS	0.3344	sas	0.147537	26	132	0.3344
chr9-033968558-G-A	chr9	33968558	G	A	7604748	PASS	0.99527	nfe	0.7899080000000003	130	130	0.99527
chr9-033971548-T-C	chr9	33971548	T	C	218170	PASS	0.13846	eas	0.021102	1	130	0.13846
chr9-033971742-A-G	chr9	33971742	A	G	5019661	PASS	0.56679	eas	0.222564	22	134	0.56679
chr9-033973143-G-A	chr9	33973143	G	A	353	PASS	0	none	0	1	134	1e-6
chr9-033973326-A-G	chr9	33973326	A	G	2551544	PASS	0.34336	sas	0.183122	27	134	0.34336
chr9-033986733-ATT-A	chr9	33986733	ATT	A	2467663.97	PASS	0.10738	nfe	0.07163	18	134	0.10738
chr9-033986753-A-AG	chr9	33986753	A	AG	1964251.97	PASS	0.091512	sas	0.05755200000000001	9	134	0.091512
chr9-033988921-G-A	chr9	33988921	G	A	1061097	PASS	0.10763	nfe	0.071415	18	134	0.10763
chr9-033989203-CTTTTTTTT-*	chr9	33989203	CTTTTTTTT	*	3678355	ExcessHet	0	none	9e-6	0	104	9e-6
chr9-033989203-CTTTTTTTT-C	chr9	33989203	CTTTTTTTT	C	3678355	ExcessHet	1.71e-6	nfe	0	0	104	1.71e-6
chr9-033989203-CTTTTTTTT-CT	chr9	33989203	CTTTTTTTT	CT	3678355	ExcessHet	0	none	8.68e-4	0	104	8.68e-4
chr9-033989203-CTTTTTTTT-CTT	chr9	33989203	CTTTTTTTT	CTT	3678355	ExcessHet	0	none	0.06480200000000001	16	104	0.06480200000000001
chr9-033989203-CTTTTTTTT-CTTT	chr9	33989203	CTTTTTTTT	CTTT	3678355	ExcessHet	0	none	0.004208	1	104	0.004208
chr9-033989203-CTTTTTTTT-CTTTT	chr9	33989203	CTTTTTTTT	CTTTT	3678355	ExcessHet	0	none	0.01140799999999998	0	104	0.01140799999999998
chr9-033989203-CTTTTTTTT-CTTTTT	chr9	33989203	CTTTTTTTT	CTTTTT	3678355	ExcessHet	0	none	0.039953	4	104	0.039953
chr9-033989203-CTTTTTTTT-CTTTTTT	chr9	33989203	CTTTTTTTT	CTTTTTT	3678355	ExcessHet	0	none	0.196868	18	104	0.196868
chr9-033989203-CTTTTTTTT-CTTTTTTT	chr9	33989203	CTTTTTTTT	CTTTTTTT	3678355	ExcessHet	0	none	0.2575629999999998	29	104	0.2575629999999998
chr9-033989203-CTTTTTTTT-CTTTTTTTTT	chr9	33989203	CTTTTTTTT	CTTTTTTTTT	3678355	ExcessHet	0	none	0.03545700000000001	0	104	0.03545700000000001
chr9-033989203-CTTTTTTTT-CTTTTTTTTTT	chr9	33989203	CTTTTTTTT	CTTTTTTTTTT	3678355	ExcessHet	0	none	0.002538	0	104	0.002538
chr9-033989203-CTTTTTTTT-CTTTTTTTTTTT	chr9	33989203	CTTTTTTTT	CTTTTTTTTTTT	3678355	ExcessHet	0	none	8.9e-5	0	104	8.9e-5
chr9-033989203-CTTTTTTTT-CTTTTTTTTTTTT	chr9	33989203	CTTTTTTTT	CTTTTTTTTTTTT	3678355	ExcessHet	0	none	9e-6	0	104	9e-6
chr9-033989203-CTTTTTTTT-CTTTTTTTTTTTTT	chr9	33989203	CTTTTTTTT	CTTTTTTTTTTTTT	3678355	ExcessHet	0	none	0	0	104	1e-6
chr9-033989203-CTTTTTTTT-TTTTTTTTT	chr9	33989203	CTTTTTTTT	TTTTTTTTT	3678355	ExcessHet	0	none	0.00103499999999999	0	104	0.00103499999999999
chr9-033989207-T-*	chr9	33989207	T	*	366	PASS	0	none	0.092977	19	114	0.092977
chr9-033989207-T-C	chr9	33989207	T	C	366	PASS	2.8011e-4	eas	5.41e-4	0	114	5.41e-4
chr9-033989209-T-*	chr9	33989209	T	*	756	PASS	0	none	0.07304800000000002	17	120	0.07304800000000002
chr9-033989209-T-C	chr9	33989209	T	C	756	PASS	1.916e-5	nfe	5.41e-4	0	120	5.41e-4
chr9-033995788-TAA-T	chr9	33995788	TAA	T	31240.97	PASS	0	none	1.87e-4	0	0	1.87e-4
chr9-033995788-TAA-TA	chr9	33995788	TAA	TA	31240.97	PASS	0	none	0.01364799999999999	0	0	0.01364799999999999
chr9-033995788-TAA-TAAA	chr9	33995788	TAA	TAAA	31240.97	PASS	0	none	0.006681	0	0	0.006681
chr9-033995788-TAA-TAAAA	chr9	33995788	TAA	TAAAA	31240.97	PASS	0	none	3.6999999999999985e-5	0	0	3.6999999999999985e-5
chr9-033995788-TAA-TAAAAA	chr9	33995788	TAA	TAAAAA	31240.97	PASS	0	none	0	0	0	1e-6
chr9-033996485-AT-A	chr9	33996485	AT	A	77	PASS	3.09e-6	nfe	3.6999999999999985e-5	0	132	3.6999999999999985e-5
chr9-033996485-AT-ATT	chr9	33996485	AT	ATT	77	PASS	0	none	9e-6	0	132	9e-6
chr9-033996485-AT-CT	chr9	33996485	AT	CT	77	PASS	0	none	9e-6	0	132	9e-6
chr9-033996485-AT-GT	chr9	33996485	AT	GT	77	PASS	0	none	0	0	132	1e-6
chr9-033996509-T-C	chr9	33996509	T	C	9091752	PASS	0.9965	nfe	0.9578660000000004	126	126	0.9965
chr9-033998401-GA-G	chr9	33998401	GA	G	1797.97	VQSRTrancheINDEL95.00to96.00	2.2849e-4	nfe	8.890000000000005e-4	0	0	8.890000000000005e-4
chr9-033998401-GA-GAA	chr9	33998401	GA	GAA	1797.97	VQSRTrancheINDEL95.00to96.00	0	none	7.240000000000005e-4	0	0	7.240000000000005e-4
chr9-033998401-GA-GAAA	chr9	33998401	GA	GAAA	1797.97	VQSRTrancheINDEL95.00to96.00	0	none	0	0	0	1e-6
chr9-033998410-A-AT	chr9	33998410	A	AT	121626	PASS	0	none	5.620000000000005e-4	0	0	5.620000000000005e-4
chr9-033998410-A-T	chr9	33998410	A	T	121626	PASS	0.084633	nfe	0.04297400000000001	0	0	0.084633
chr9-033998417-A-T	chr9	33998417	A	T	454846	PASS	0.48954	eas	0.14628500000000005	0	0	0.48954
chr9-033998925-A-C	chr9	33998925	A	C	154770	PASS	0.020807	nfe	0.01191499999999999	2	134	0.020807
chr9-034016988-T-C	chr9	34016988	T	C	57175	PASS	0.0077949	nfe	0.003931	2	132	0.0077949
chr9-034017017-GAAA-*	chr9	34017017	GAAA	*	5158259	ExcessHet	0	none	9e-6	0	122	9e-6
chr9-034017017-GAAA-AAAA	chr9	34017017	GAAA	AAAA	5158259	ExcessHet	0	none	5.870000000000005e-4	0	122	5.870000000000005e-4
chr9-034017017-GAAA-G	chr9	34017017	GAAA	G	5158259	ExcessHet	0.005665	amr	1.27e-4	0	122	0.005665
chr9-034017017-GAAA-GA	chr9	34017017	GAAA	GA	5158259	ExcessHet	0	none	0.002164	0	122	0.002164
chr9-034017017-GAAA-GAA	chr9	34017017	GAAA	GAA	5158259	ExcessHet	0	none	0.054112	9	122	0.054112
chr9-034017017-GAAA-GAAAA	chr9	34017017	GAAA	GAAAA	5158259	ExcessHet	0	none	0.4215719999999997	51	122	0.4215719999999997
chr9-034017017-GAAA-GAAAAA	chr9	34017017	GAAA	GAAAAA	5158259	ExcessHet	0	none	0.053444	7	122	0.053444
chr9-034017017-GAAA-GAAAAAA	chr9	34017017	GAAA	GAAAAAA	5158259	ExcessHet	0	none	0.00115599999999999	0	122	0.00115599999999999
chr9-034017017-GAAA-GAAAAAAA	chr9	34017017	GAAA	GAAAAAAA	5158259	ExcessHet	0	none	2.2000000000000003e-5	0	122	2.2000000000000003e-5
chr9-034017017-GAAA-GAAAAAAAAAAAAAAAGAAAA	chr9	34017017	GAAA	GAAAAAAAAAAAAAAAGAAAA	5158259	ExcessHet	0	none	0	0	122	1e-6
chr9-034017017-GAAA-GAAAAAAAAAAAAAAAGAATAAAAAAAAAAAAAAGAAAA	chr9	34017017	GAAA	GAAAAAAAAAAAAAAAGAATAAAAAAAAAAAAAAGAAAA	5158259	ExcessHet	0	none	0	0	122	1e-6
chr9-034017018-A-*	chr9	34017018	A	*	1432	PASS	0	none	0.05588300000000001	9	74	0.05588300000000001
chr9-034017018-A-G	chr9	34017018	A	G	1432	PASS	0.0019796	afr	8.440000000000002e-4	0	74	0.0019796
chr9-034017108-C-T	chr9	34017108	C	T	14143650	PASS	0.76799	eas	0.6119310000000001	69	134	0.76799
chr9-034088024-G-A	chr9	34088024	G	A	3470653	PASS	0	none	5.2999999999999994e-5	0	18	5.2999999999999994e-5
chr9-034088024-G-GA	chr9	34088024	G	GA	3470653	PASS	0	none	0	0	18	1e-6
chr9-034088024-G-GAAAGA	chr9	34088024	G	GAAAGA	3470653	PASS	0.87859	nfe	0.6587960000000002	17	18	0.87859
chr9-034088024-G-GAAAGC	chr9	34088024	G	GAAAGC	3470653	PASS	0	none	0	0	18	1e-6
chr9-034088024-G-GAAAGT	chr9	34088024	G	GAAAGT	3470653	PASS	0	none	0	0	18	1e-6
chr9-034088024-G-GAAATA	chr9	34088024	G	GAAATA	3470653	PASS	0.02121	amr	4.940000000000003e-4	0	18	0.02121
chr9-034088024-G-GAAGGA	chr9	34088024	G	GAAGGA	3470653	PASS	0	none	9e-6	0	18	9e-6
chr9-034088024-G-GTAAGA	chr9	34088024	G	GTAAGA	3470653	PASS	0	none	0	0	18	1e-6
chr9-034088063-ATG-A	chr9	34088063	ATG	A	33362.97	PASS	0.0067604	nfe	0.006073	1	58	0.0067604
chr9-034088275-GAA-G	chr9	34088275	GAA	G	44963.97	ExcessHet	0	none	0	0	116	1e-6
chr9-034088275-GAA-GA	chr9	34088275	GAA	GA	44963.97	ExcessHet	0	none	0.00867299999999999	0	116	0.00867299999999999
chr9-034088275-GAA-GAAA	chr9	34088275	GAA	GAAA	44963.97	ExcessHet	0	none	0.03429800000000001	1	116	0.03429800000000001
chr9-034088275-GAA-GAAAA	chr9	34088275	GAA	GAAAA	44963.97	ExcessHet	0	none	8.9e-5	0	116	8.9e-5
chr9-034088456-T-C	chr9	34088456	T	C	1176	PASS	5.31e-6	nfe	0	1	134	5.31e-6
chr9-034088563-G-C	chr9	34088563	G	C	3400784	PASS	0.1738	nfe	0.148971	21	134	0.1738
chr9-034089397-T-C	chr9	34089397	T	C	5943566	PASS	0.36506	amr	0.31576999999999983	42	134	0.36506
chr9-034090124-C-T	chr9	34090124	C	T	119142	PASS	0.13663	mid	0.06115300000000002	0	0	0.13663
chr9-034093258-G-A	chr9	34093258	G	A	95062	PASS	0.0049299	nfe	0.003068	1	134	0.0049299
chr9-034093276-G-C	chr9	34093276	G	C	6922265	PASS	0.30289	amr	0.230198	25	134	0.30289
chr9-034096599-G-A	chr9	34096599	G	A	8182346	PASS	0.76125	nfe	0.7005510000000005	88	116	0.76125
chr9-034096599-G-C	chr9	34096599	G	C	8182346	PASS	2.52e-5	eas	0	0	116	2.52e-5
chr9-034096746-A-G	chr9	34096746	A	G	688	PASS	6.246e-5	sas	0	1	134	6.246e-5
chr9-034096849-G-A	chr9	34096849	G	A	216141	PASS	0.015783	nfe	0.01361899999999999	4	134	0.015783
chr9-034096875-T-C	chr9	34096875	T	C	3925728	PASS	0.36704	amr	0.31408799999999976	41	130	0.36704
chr9-034098259-G-C	chr9	34098259	G	C	2249487	PASS	0.3036	sas	0.15179800000000002	26	134	0.3036
chr9-034098563-A-G	chr9	34098563	A	G	20623	PASS	0.0033324	nfe	9.160000000000004e-4	3	134	0.0033324
chr9-034106412-C-T	chr9	34106412	C	T	3447009	PASS	0.30313	amr	0.230063	25	134	0.30313
chr9-034106453-G-A	chr9	34106453	G	A	23954	PASS	0.0018805	mid	0.00125299999999999	1	134	0.0018805
chr9-034107234-T-C	chr9	34107234	T	C	15831677	PASS	0.76726	nfe	0.7025180000000005	97	134	0.76726
chr9-034107312-G-A	chr9	34107312	G	A	5470906	PASS	0.30527	sas	0.15249800000000002	26	134	0.30527
chr9-034107428-A-G	chr9	34107428	A	G	6307	PASS	4.9637e-4	nfe	7.099999999999998e-5	1	134	4.9637e-4
chr9-034107506-C-T	chr9	34107506	C	T	3705291	PASS	0.11727	nfe	0.083075	17	134	0.11727
chr9-034107507-C-T	chr9	34107507	C	T	6368999	PASS	0.56188	eas	0.142243	15	134	0.56188
chr9-034109574-G-C	chr9	34109574	G	C	183620	PASS	0.22914	nfe	0.07601500000000001	0	0	0.22914
chr9-034109710-T-C	chr9	34109710	T	C	165423	PASS	0.12591	nfe	0.04483500000000001	0	0	0.12591
chr9-034109880-C-A	chr9	34109880	C	A	644877	PASS	0.36834	amr	0.166351	0	0	0.36834
chr9-034109880-C-T	chr9	34109880	C	T	644877	PASS	0	none	2.2000000000000003e-5	0	0	2.2000000000000003e-5
chr9-034125260-C-G	chr9	34125260	C	G	743262	PASS	0.035151	nfe	0.020866	1	134	0.035151
chr9-034125697-G-C	chr9	34125697	G	C	74	PASS	5.894e-5	nfe	9e-6	0	0	5.894e-5
chr9-034126790-T-A	chr9	34126790	T	A	8702961	PASS	6.514e-5	nfe	9e-6	0	54	6.514e-5
chr9-034126790-T-G	chr9	34126790	T	G	8702961	PASS	0.99221	nfe	0.8846430000000002	54	54	0.99221
chr9-034133049-C-T	chr9	34133049	C	T	947372	PASS	0.083778	nfe	0.06442300000000002	18	132	0.083778
chr9-034133441-C-A	chr9	34133441	C	A	9323007	PASS	0.29699	sas	0.152121	26	134	0.29699
chr9-034133499-G-C	chr9	34133499	G	C	21520594	PASS	0.36591	amr	0.3151759999999998	42	134	0.36591
chr9-034133603-T-C	chr9	34133603	T	C	21933473	PASS	0.36304	amr	0.31547299999999984	42	134	0.36304
chr9-034133636-G-A	chr9	34133636	G	A	15441470	PASS	0.29839	amr	0.227204	25	134	0.29839
chr9-034133728-C-T	chr9	34133728	C	T	373034	PASS	0.0074384	nfe	0.005802	1	134	0.0074384
chr9-034133733-A-G	chr9	34133733	A	G	6415291	PASS	0.11829	nfe	0.08286	17	134	0.11829
chr9-034133976-GT-G	chr9	34133976	GT	G	52268159.97	PASS	0.76032	nfe	0.710453	99	134	0.76032
chr9-034134483-C-T	chr9	34134483	C	T	85519	PASS	0.0030211	nfe	0.00184199999999999	1	134	0.0030211
chr9-034134666-C-A	chr9	34134666	C	A	1665176	PASS	0.11654	nfe	0.08079500000000002	16	134	0.11654
chr9-034134742-CCCGCCGCCG-*	chr9	34134742	CCCGCCGCCG	*	234291.97	ExcessHet	0	none	0	0	118	1e-6
chr9-034134742-CCCGCCGCCG-C	chr9	34134742	CCCGCCGCCG	C	234291.97	ExcessHet	6.81e-6	sas	0	0	118	6.81e-6
chr9-034134742-CCCGCCGCCG-CCCG	chr9	34134742	CCCGCCGCCG	CCCG	234291.97	ExcessHet	0	none	8.9e-5	0	118	8.9e-5
chr9-034134742-CCCGCCGCCG-CCCGCCG	chr9	34134742	CCCGCCGCCG	CCCGCCG	234291.97	ExcessHet	0	none	0.053759	3	118	0.053759
chr9-034134742-CCCGCCGCCG-CCCGCCGCCGCCG	chr9	34134742	CCCGCCGCCG	CCCGCCGCCGCCG	234291.97	ExcessHet	0	none	0.003904	0	118	0.003904
chr9-034134742-CCCGCCGCCG-CCCGCCGCCGCCGCCG	chr9	34134742	CCCGCCGCCG	CCCGCCGCCGCCGCCG	234291.97	ExcessHet	0	none	0	0	118	1e-6
chr9-034134742-CCCGCCGCCG-CCCGCCGCCGCCGCCGCCG	chr9	34134742	CCCGCCGCCG	CCCGCCGCCGCCGCCGCCG	234291.97	ExcessHet	0	none	0	0	118	1e-6
chr9-034134744-C-*	chr9	34134744	C	*	177	VQSRTrancheSNP99.80to99.90	0	none	0.053894	3	64	0.053894
chr9-034134744-C-A	chr9	34134744	C	A	177	VQSRTrancheSNP99.80to99.90	6.46e-6	nfe	0	0	64	6.46e-6
chr9-034134744-C-T	chr9	34134744	C	T	177	VQSRTrancheSNP99.80to99.90	1.8321e-4	amr	0	0	64	1.8321e-4
chr9-034134745-G-*	chr9	34134745	G	*	65.97	PASS	0	none	0.053891	3	62	0.053891
chr9-034134745-G-GC	chr9	34134745	G	GC	65.97	PASS	0	none	3.6999999999999985e-5	0	62	3.6999999999999985e-5
chr9-034134766-GCGCTGCTGCCA-*	chr9	34134766	GCGCTGCTGCCA	*	2315274	PASS	0	none	1.47e-4	0	48	1.47e-4
chr9-034134766-GCGCTGCTGCCA-ACGCTGCTGCCA	chr9	34134766	GCGCTGCTGCCA	ACGCTGCTGCCA	2315274	PASS	0	none	2.2899999999999996e-4	0	48	2.2899999999999996e-4
chr9-034134766-GCGCTGCTGCCA-G	chr9	34134766	GCGCTGCTGCCA	G	2315274	PASS	0.18568	sas	0.19635400000000003	2	48	0.19635400000000003
chr9-034134766-GCGCTGCTGCCA-GCCGCTGCTGCCA	chr9	34134766	GCGCTGCTGCCA	GCCGCTGCTGCCA	2315274	PASS	0	none	9e-6	0	48	9e-6
chr9-034134766-GCGCTGCTGCCA-GCGCTGCTGCCACGCTGCTGCCA	chr9	34134766	GCGCTGCTGCCA	GCGCTGCTGCCACGCTGCTGCCA	2315274	PASS	0	none	5.2999999999999994e-5	0	48	5.2999999999999994e-5
chr9-034134766-GCGCTGCTGCCA-TCGCTGCTGCCA	chr9	34134766	GCGCTGCTGCCA	TCGCTGCTGCCA	2315274	PASS	0	none	0	0	48	1e-6
chr9-034134770-T-*	chr9	34134770	T	*	1034	PASS	0	none	0.196478	2	36	0.196478
chr9-034134770-T-C	chr9	34134770	T	C	1034	PASS	2.086e-5	nfe	3.6999999999999985e-5	0	36	3.6999999999999985e-5
chr9-034134770-T-G	chr9	34134770	T	G	1034	PASS	0	none	0	0	36	1e-6
chr9-034134772-C-*	chr9	34134772	C	*	60	PASS	0	none	0.196338	2	34	0.196338
chr9-034134772-C-T	chr9	34134772	C	T	60	PASS	0	none	0	0	34	1e-6
chr9-034134777-ACG-*	chr9	34134777	ACG	*	5210	PASS	0	none	0.196199	2	22	0.196199
chr9-034134777-ACG-A	chr9	34134777	ACG	A	5210	PASS	4.619e-5	nfe	0	0	22	4.619e-5
chr9-034134777-ACG-GCG	chr9	34134777	ACG	GCG	5210	PASS	0	none	1.87e-4	0	22	1.87e-4
chr9-034134828-CTTTTTTT-*	chr9	34134828	CTTTTTTT	*	1160379	PASS	0	none	0	0	0	1e-6
chr9-034134828-CTTTTTTT-ATTTTTTT	chr9	34134828	CTTTTTTT	ATTTTTTT	1160379	PASS	0	none	9e-6	0	0	9e-6
chr9-034134828-CTTTTTTT-C	chr9	34134828	CTTTTTTT	C	1160379	PASS	1.791e-5	nfe	3.6999999999999985e-5	0	0	3.6999999999999985e-5
chr9-034134828-CTTTTTTT-CATTTTTTT	chr9	34134828	CTTTTTTT	CATTTTTTT	1160379	PASS	0	none	0	0	0	1e-6
chr9-034134828-CTTTTTTT-CT	chr9	34134828	CTTTTTTT	CT	1160379	PASS	0	none	4.260000000000005e-4	0	0	4.260000000000005e-4
chr9-034134828-CTTTTTTT-CTT	chr9	34134828	CTTTTTTT	CTT	1160379	PASS	0	none	0.002957	0	0	0.002957
chr9-034134828-CTTTTTTT-CTTT	chr9	34134828	CTTTTTTT	CTTT	1160379	PASS	0	none	0.01108999999999999	0	0	0.01108999999999999
chr9-034134828-CTTTTTTT-CTTTT	chr9	34134828	CTTTTTTT	CTTTT	1160379	PASS	0	none	0.027281	0	0	0.027281
chr9-034134828-CTTTTTTT-CTTTTT	chr9	34134828	CTTTTTTT	CTTTTT	1160379	PASS	0	none	0.07190300000000002	0	0	0.07190300000000002
chr9-034134828-CTTTTTTT-CTTTTTT	chr9	34134828	CTTTTTTT	CTTTTTT	1160379	PASS	0	none	0.14389800000000005	0	0	0.14389800000000005
chr9-034134828-CTTTTTTT-CTTTTTTTT	chr9	34134828	CTTTTTTT	CTTTTTTTT	1160379	PASS	0	none	0.07844500000000001	0	0	0.07844500000000001
chr9-034134828-CTTTTTTT-CTTTTTTTTT	chr9	34134828	CTTTTTTT	CTTTTTTTTT	1160379	PASS	0	none	0.00573	0	0	0.00573
chr9-034134828-CTTTTTTT-CTTTTTTTTTT	chr9	34134828	CTTTTTTT	CTTTTTTTTTT	1160379	PASS	0	none	5.160000000000003e-4	0	0	5.160000000000003e-4
chr9-034134828-CTTTTTTT-CTTTTTTTTTTT	chr9	34134828	CTTTTTTT	CTTTTTTTTTTT	1160379	PASS	0	none	0	0	0	1e-6
chr9-034134828-CTTTTTTT-TTTTTTTT	chr9	34134828	CTTTTTTT	TTTTTTTT	1160379	PASS	0	none	1.0699999999999996e-4	0	0	1.0699999999999996e-4
chr9-034178976-G-A	chr9	34178976	G	A	1816953	PASS	0.17689	nfe	0.09716200000000004	23	134	0.17689
chr9-034178997-A-C	chr9	34178997	A	C	4171	VQSRTrancheSNP99.90to99.95	7.7278e-4	amr	0.002188	1	112	0.002188
chr9-034178997-A-G	chr9	34178997	A	G	4171	VQSRTrancheSNP99.90to99.95	0	none	0	0	112	1e-6
chr9-034179291-AG-A	chr9	34179291	AG	A	2339	VQSRTrancheINDEL99.90to99.95	2.3809e-4	nfe	0	0	20	2.3809e-4
chr9-034179291-AG-CG	chr9	34179291	AG	CG	2339	VQSRTrancheINDEL99.90to99.95	0	none	2.720000000000003e-4	0	20	2.720000000000003e-4
chr9-034179291-AG-GG	chr9	34179291	AG	GG	2339	VQSRTrancheINDEL99.90to99.95	0	none	0.003185	0	20	0.003185
chr9-034179291-AG-TG	chr9	34179291	AG	TG	2339	VQSRTrancheINDEL99.90to99.95	0	none	3.810000000000003e-4	0	20	3.810000000000003e-4
chr9-034179318-A-C	chr9	34179318	A	C	1067	PASS	9.4513e-4	eas	0.00171399999999999	1	36	0.00171399999999999
chr9-034179319-A-C	chr9	34179319	A	C	22118	VQSRTrancheSNP99.80to99.90	0.048775	eas	0.02133500000000001	2	32	0.048775
chr9-034179319-A-G	chr9	34179319	A	G	22118	VQSRTrancheSNP99.80to99.90	0	none	0	0	32	1e-6
chr9-034179319-A-T	chr9	34179319	A	T	22118	VQSRTrancheSNP99.80to99.90	0	none	0	0	32	1e-6
chr9-034179324-A-C	chr9	34179324	A	C	7102	VQSRTrancheSNP99.80to99.90	0.0079635	eas	0.007134	1	72	0.0079635
chr9-034179324-A-T	chr9	34179324	A	T	7102	VQSRTrancheSNP99.80to99.90	0.0057096	nfe	0.00446	0	72	0.0057096
chr9-034179325-T-C	chr9	34179325	T	C	72502	VQSRTrancheSNP99.80to99.90	3.5523e-4	eas	0	0	46	3.5523e-4
chr9-034179325-T-G	chr9	34179325	T	G	72502	VQSRTrancheSNP99.80to99.90	0.1972	eas	0.058134	14	46	0.1972
chr9-034179331-G-A	chr9	34179331	G	A	92	VQSRTrancheSNP99.70to99.80	0	none	0	1	114	1e-6
chr9-034179331-G-C	chr9	34179331	G	C	92	VQSRTrancheSNP99.70to99.80	4.107e-5	nfe	1.47e-4	0	114	1.47e-4
chr9-034220857-G-A	chr9	34220857	G	A	2085717	PASS	0.1766	nfe	0.129026	23	132	0.1766
chr9-034223923-GTT-G	chr9	34223923	GTT	G	359480	PASS	0	none	0	0	132	1e-6
chr9-034223923-GTT-GATT	chr9	34223923	GTT	GATT	359480	PASS	0	none	0	0	132	1e-6
chr9-034223923-GTT-GCTT	chr9	34223923	GTT	GCTT	359480	PASS	0	none	0	0	132	1e-6
chr9-034223923-GTT-GT	chr9	34223923	GTT	GT	359480	PASS	0	none	7.040000000000005e-4	0	132	7.040000000000005e-4
chr9-034223923-GTT-GTTT	chr9	34223923	GTT	GTTT	359480	PASS	0	none	0.086342	23	132	0.086342
chr9-034223923-GTT-GTTTT	chr9	34223923	GTT	GTTTT	359480	PASS	0	none	5.41e-4	0	132	5.41e-4
chr9-034223923-GTT-GTTTTT	chr9	34223923	GTT	GTTTTT	359480	PASS	0	none	9e-6	0	132	9e-6
chr9-034223923-GTT-TTT	chr9	34223923	GTT	TTT	359480	PASS	0	none	1.88e-4	0	132	1.88e-4
chr9-034223939-A-G	chr9	34223939	A	G	3142466	PASS	0.93541	eas	0.6238410000000003	102	134	0.93541
chr9-034223939-A-T	chr9	34223939	A	T	3142466	PASS	0	none	0	0	134	1e-6
chr9-034223972-C-T	chr9	34223972	C	T	896	PASS	7.989e-5	nfe	2.2000000000000003e-5	1	134	7.989e-5
chr9-034224093-G-A	chr9	34224093	G	A	1583841	PASS	0.27068	nfe	0.214123	38	134	0.27068
chr9-034224093-G-C	chr9	34224093	G	C	1583841	PASS	0	none	0	0	134	1e-6
chr9-034224146-CTT-ATT	chr9	34224146	CTT	ATT	17789	PASS	0	none	0	0	132	1e-6
chr9-034224146-CTT-C	chr9	34224146	CTT	C	17789	PASS	5.04e-6	nfe	5.2999999999999994e-5	0	132	5.2999999999999994e-5
chr9-034224146-CTT-CT	chr9	34224146	CTT	CT	17789	PASS	0	none	0.004262	0	132	0.004262
chr9-034224146-CTT-CTTT	chr9	34224146	CTT	CTTT	17789	PASS	0	none	0.00872899999999999	0	132	0.00872899999999999
chr9-034224146-CTT-CTTTT	chr9	34224146	CTT	CTTTT	17789	PASS	0	none	5.2999999999999994e-5	0	132	5.2999999999999994e-5
chr9-034224146-CTT-CTTTTTTTTTT	chr9	34224146	CTT	CTTTTTTTTTT	17789	PASS	0	none	9e-6	0	132	9e-6
chr9-034224146-CTT-TTT	chr9	34224146	CTT	TTT	17789	PASS	0	none	0	0	132	1e-6
chr9-034224287-C-CTGTCGATGAGTAT	chr9	34224287	C	CTGTCGATGAGTAT	2065434	PASS	0	none	0	0	134	1e-6
chr9-034224287-C-T	chr9	34224287	C	T	2065434	PASS	0.44523	nfe	0.31134099999999965	61	134	0.44523
chr9-034224633-C-T	chr9	34224633	C	T	1207730	PASS	0.65256	eas	0.217521	39	134	0.65256
chr9-034242006-C-A	chr9	34242006	C	A	1391	PASS	0	none	0	1	134	1e-6
chr9-034242194-C-T	chr9	34242194	C	T	2173986	PASS	0.1803	nfe	0.124408	23	134	0.1803
chr9-034242244-G-A	chr9	34242244	G	A	4896773	PASS	0.67634	eas	0.3414339999999993	41	134	0.67634
chr9-034249967-C-T	chr9	34249967	C	T	27912	PASS	0.0028368	nfe	8.210000000000002e-4	1	134	0.0028368
chr9-034250584-T-*	chr9	34250584	T	*	1916	PASS	0	none	9e-6	0	130	9e-6
chr9-034250584-T-A	chr9	34250584	T	A	1916	PASS	1.1116e-4	amr	9e-6	1	130	1.1116e-4
chr9-034250585-A-*	chr9	34250585	A	*	1916	PASS	0	none	9e-6	0	130	9e-6
chr9-034250585-A-C	chr9	34250585	A	C	1916	PASS	1.086e-4	amr	9e-6	1	130	1.086e-4
chr9-034250706-G-A	chr9	34250706	G	A	9226	PASS	7.41e-6	amr	3.6999999999999985e-5	1	134	3.6999999999999985e-5
chr9-034250706-G-C	chr9	34250706	G	C	9226	PASS	0	none	0	0	134	1e-6
chr9-034251306-G-GT	chr9	34251306	G	GT	79967.97	PASS	0.0081781	mid	0.004416	1	134	0.0081781
chr9-034251716-C-T	chr9	34251716	C	T	50117	PASS	0.0090954	nfe	0.003829	2	134	0.0090954
chr9-034251863-A-T	chr9	34251863	A	T	335	PASS	0	none	4.03e-4	0	0	4.03e-4
chr9-034251873-A-G	chr9	34251873	A	G	859	VQSRTrancheSNP99.70to99.80	0	none	0	0	0	1e-6
chr9-034251873-A-T	chr9	34251873	A	T	859	VQSRTrancheSNP99.70to99.80	0	none	0.00132099999999999	0	0	0.00132099999999999
chr9-034251885-GA-*	chr9	34251885	GA	*	1014	VQSRTrancheINDEL95.00to96.00	0	none	1.0699999999999996e-4	0	0	1.0699999999999996e-4
chr9-034251885-GA-G	chr9	34251885	GA	G	1014	VQSRTrancheINDEL95.00to96.00	0	none	0	0	0	1e-6
chr9-034251885-GA-TA	chr9	34251885	GA	TA	1014	VQSRTrancheINDEL95.00to96.00	0	none	5.850000000000005e-4	0	0	5.850000000000005e-4
chr9-034251886-A-*	chr9	34251886	A	*	2286	VQSRTrancheSNP99.80to99.90	0	none	1.27e-4	0	0	1.27e-4
chr9-034251886-A-C	chr9	34251886	A	C	2286	VQSRTrancheSNP99.80to99.90	0	none	0	0	0	1e-6
chr9-034251886-A-T	chr9	34251886	A	T	2286	VQSRTrancheSNP99.80to99.90	3.575e-5	nfe	0.00163899999999999	0	0	0.00163899999999999
chr9-034251887-T-*	chr9	34251887	T	*	873	VQSRTrancheINDEL99.50to99.90	0	none	5.2999999999999994e-5	0	0	5.2999999999999994e-5
chr9-034251887-T-G	chr9	34251887	T	G	873	VQSRTrancheINDEL99.50to99.90	0	none	4.480000000000004e-4	0	0	4.480000000000004e-4
chr9-034251887-T-TTG	chr9	34251887	T	TTG	873	VQSRTrancheINDEL99.50to99.90	0	none	9e-6	0	0	9e-6
chr9-034251887-T-TTTTG	chr9	34251887	T	TTTTG	873	VQSRTrancheINDEL99.50to99.90	0	none	9e-6	0	0	9e-6
chr9-034251892-C-*	chr9	34251892	C	*	15185	PASS	0	none	5.2999999999999994e-5	0	0	5.2999999999999994e-5
chr9-034251892-C-G	chr9	34251892	C	G	15185	PASS	4.9422e-4	nfe	0.01302099999999998	0	0	0.01302099999999998
chr9-034251892-C-T	chr9	34251892	C	T	15185	PASS	0.006281	nfe	0.002306	0	0	0.006281
chr9-034251895-G-C	chr9	34251895	G	C	1597	VQSRTrancheINDEL99.50to99.90	0	none	5.850000000000005e-4	0	0	5.850000000000005e-4
chr9-034251895-G-GT	chr9	34251895	G	GT	1597	VQSRTrancheINDEL99.50to99.90	0	none	5.2999999999999994e-5	0	0	5.2999999999999994e-5
chr9-034251895-G-T	chr9	34251895	G	T	1597	VQSRTrancheINDEL99.50to99.90	0	none	0.00185999999999999	0	0	0.00185999999999999
chr9-034251945-G-C	chr9	34251945	G	C	654883	PASS	0.63208	eas	0.232519	0	2	0.63208
chr9-034251954-G-GTT	chr9	34251954	G	GTT	242512	PASS	0	none	0	0	4	1e-6
chr9-034251954-G-T	chr9	34251954	G	T	242512	PASS	0.14958	sas	0.093984	1	4	0.14958
chr9-034252129-T-C	chr9	34252129	T	C	230165	PASS	0.60437	nfe	0.12993100000000002	0	0	0.60437
chr9-034253722-T-C	chr9	34253722	T	C	17111	PASS	0.079784	nfe	0.01064699999999998	0	0	0.079784
chr9-034253824-G-A	chr9	34253824	G	A	6050	PASS	0	none	0.003284	0	0	0.003284
chr9-034253875-C-T	chr9	34253875	C	T	1358	PASS	0	none	6.080000000000004e-4	0	0	6.080000000000004e-4
chr9-034255269-G-A	chr9	34255269	G	A	3020556	PASS	0.26886	sas	0.226637	38	134	0.26886
chr9-034255990-A-C	chr9	34255990	A	C	375656	PASS	0.011527	nfe	0.006008	1	134	0.011527
chr9-034255990-A-G	chr9	34255990	A	G	375656	PASS	0	none	0	0	134	1e-6
chr9-034256114-C-T	chr9	34256114	C	T	3411	PASS	1.2078e-4	amr	0	1	134	1.2078e-4
chr9-034256349-C-T	chr9	34256349	C	T	26188849	PASS	0.68095	eas	0.363105	41	134	0.68095
chr9-034256377-G-A	chr9	34256377	G	A	1565492	PASS	9.4042e-4	mid	0.00110799999999999	0	134	0.00110799999999999
chr9-034256377-G-T	chr9	34256377	G	T	1565492	PASS	0.052628	mid	0.018436	2	134	0.052628
chr9-034256488-G-A	chr9	34256488	G	A	1381	PASS	2.286e-5	nfe	0	1	134	2.286e-5
chr9-034256541-A-G	chr9	34256541	A	G	3240994	PASS	0.12995	amr	0.043744	10	134	0.12995
chr9-034256586-A-T	chr9	34256586	A	T	125477	PASS	0.024989	afr	0.00152199999999999	1	134	0.024989
chr9-034257097-G-A	chr9	34257097	G	A	15036062	PASS	0.25129	sas	0.174662	32	134	0.25129
chr9-034257758-T-C	chr9	34257758	T	C	1055	PASS	0	none	0	1	134	1e-6
chr9-034257910-G-A	chr9	34257910	G	A	298372	PASS	0.01186	nfe	0.005931	1	134	0.01186
chr9-034263183-G-T	chr9	34263183	G	T	353	PASS	1.549e-5	nfe	0	1	134	1.549e-5
chr9-034269388-ACTT-A	chr9	34269388	ACTT	A	1920832	PASS	0.13129	nfe	0.105406	22	134	0.13129
chr9-034269388-ACTT-GCTT	chr9	34269388	ACTT	GCTT	1920832	PASS	0	none	0	0	134	1e-6
chr9-034286488-G-T	chr9	34286488	G	T	7963985	PASS	0.91987	eas	0.7388740000000001	100	132	0.91987
chr9-034290030-T-C	chr9	34290030	T	C	1603480	PASS	0.23966	sas	0.16299900000000003	32	134	0.23966
chr9-034290409-C-T	chr9	34290409	C	T	3515264	PASS	0.28786	sas	0.185844	21	134	0.28786
chr9-034297258-ACT-A	chr9	34297258	ACT	A	12377.97	PASS	0.0012801	nfe	7.500000000000004e-4	1	132	0.0012801
chr9-034297262-T-G	chr9	34297262	T	G	12423	PASS	0.0012893	nfe	7.270000000000004e-4	1	134	0.0012893
chr9-034306193-CAA-AAA	chr9	34306193	CAA	AAA	16164	PASS	0	none	0	0	132	1e-6
chr9-034306193-CAA-C	chr9	34306193	CAA	C	16164	PASS	1.04e-6	nfe	2.2000000000000003e-5	0	132	2.2000000000000003e-5
chr9-034306193-CAA-CA	chr9	34306193	CAA	CA	16164	PASS	0	none	0.01186199999999999	1	132	0.01186199999999999
chr9-034306193-CAA-CAAA	chr9	34306193	CAA	CAAA	16164	PASS	0	none	0.002464	0	132	0.002464
chr9-034306412-C-A	chr9	34306412	C	A	3610461	PASS	0.19221	nfe	0.164884	29	134	0.19221
chr9-034306412-C-T	chr9	34306412	C	T	3610461	PASS	3e-7	nfe	9e-6	0	134	9e-6
chr9-034306573-T-C	chr9	34306573	T	C	6329915	PASS	0.94013	eas	0.7273290000000004	93	122	0.94013
chr9-034310929-T-C	chr9	34310929	T	C	24876535	PASS	0.63207	sas	0.5484650000000001	82	134	0.63207
chr9-034311022-T-C	chr9	34311022	T	C	3415472	PASS	0.11575	sas	0.086078	17	134	0.11575
chr9-034318291-G-T	chr9	34318291	G	T	2533708	PASS	0.61448	eas	0.18737	19	132	0.61448
chr9-034318331-CCCAA-*	chr9	34318331	CCCAA	*	205	VQSRTrancheINDEL95.00to96.00	0	none	8.9e-5	0	110	8.9e-5
chr9-034318331-CCCAA-C	chr9	34318331	CCCAA	C	205	VQSRTrancheINDEL95.00to96.00	0	none	9e-6	0	110	9e-6
chr9-034318331-CCCAA-GCCAA	chr9	34318331	CCCAA	GCCAA	205	VQSRTrancheINDEL95.00to96.00	0	none	2.2999999999999995e-4	0	110	2.2999999999999995e-4
chr9-034318331-CCCAA-TCCAA	chr9	34318331	CCCAA	TCCAA	205	VQSRTrancheINDEL95.00to96.00	0	none	0	0	110	1e-6
chr9-034318334-A-*	chr9	34318334	A	*	5234	PASS	0	none	1.27e-4	0	24	1.27e-4
chr9-034318334-A-C	chr9	34318334	A	C	5234	PASS	0.0045458	eas	0.006995	1	24	0.006995
chr9-034318336-C-*	chr9	34318336	C	*	6321	VQSRTrancheSNP99.90to99.95	0	none	0	0	36	1e-6
chr9-034318336-C-A	chr9	34318336	C	A	6321	VQSRTrancheSNP99.90to99.95	0.0042142	eas	0.00909599999999998	0	36	0.00909599999999998
chr9-034318338-CAG-AAG	chr9	34318338	CAG	AAG	507	VQSRTrancheINDEL95.00to96.00	0	none	0	0	106	1e-6
chr9-034318338-CAG-C	chr9	34318338	CAG	C	507	VQSRTrancheINDEL95.00to96.00	1.34e-6	nfe	5.41e-4	0	106	5.41e-4
chr9-034318338-CAG-CG	chr9	34318338	CAG	CG	507	VQSRTrancheINDEL95.00to96.00	0	none	5.2999999999999994e-5	0	106	5.2999999999999994e-5
chr9-034318339-A-*	chr9	34318339	A	*	5612	VQSRTrancheINDEL99.50to99.90	0	none	6.550000000000003e-4	0	40	6.550000000000003e-4
chr9-034318339-A-AC	chr9	34318339	A	AC	5612	VQSRTrancheINDEL99.50to99.90	0	none	0	0	40	1e-6
chr9-034318339-A-C	chr9	34318339	A	C	5612	VQSRTrancheINDEL99.50to99.90	0.0045159	eas	0.006457	2	40	0.006457
chr9-034318340-G-*	chr9	34318340	G	*	14572	VQSRTrancheINDEL99.90to99.95	0	none	4.710000000000004e-4	0	32	4.710000000000004e-4
chr9-034318340-G-A	chr9	34318340	G	A	14572	VQSRTrancheINDEL99.90to99.95	7.99e-6	nfe	6.999999999999998e-5	0	32	6.999999999999998e-5
chr9-034318340-G-C	chr9	34318340	G	C	14572	VQSRTrancheINDEL99.90to99.95	0.017265	eas	0.016361	3	32	0.017265
chr9-034318340-G-GC	chr9	34318340	G	GC	14572	VQSRTrancheINDEL99.90to99.95	0	none	0	0	32	1e-6
chr9-034318340-G-GCCC	chr9	34318340	G	GCCC	14572	VQSRTrancheINDEL99.90to99.95	0	none	9e-6	0	32	9e-6
chr9-034318344-A-C	chr9	34318344	A	C	2444	VQSRTrancheSNP99.80to99.90	9.4906e-4	eas	0.002735	0	52	0.002735
chr9-034318346-C-A	chr9	34318346	C	A	5471	VQSRTrancheSNP99.90to99.95	0.0053434	eas	0.006507	0	34	0.006507
chr9-034318350-G-*	chr9	34318350	G	*	2184	VQSRTrancheSNP99.90to99.95	0	none	0	0	18	1e-6
chr9-034318350-G-A	chr9	34318350	G	A	2184	VQSRTrancheSNP99.90to99.95	0	none	0	0	18	1e-6
chr9-034318350-G-C	chr9	34318350	G	C	2184	VQSRTrancheSNP99.90to99.95	0.0029443	eas	0.003059	0	18	0.003059
chr9-034318352-T-*	chr9	34318352	T	*	2599	VQSRTrancheSNP99.90to99.95	0	none	0	0	16	1e-6
chr9-034318352-T-A	chr9	34318352	T	A	2599	VQSRTrancheSNP99.90to99.95	0.0032487	eas	0.002832	1	16	0.0032487
chr9-034318358-T-A	chr9	34318358	T	A	4156	VQSRTrancheSNP99.90to99.95	0.0074325	eas	0.003715	1	6	0.0074325
chr9-034318656-G-A	chr9	34318656	G	A	31698267	PASS	0.62809	sas	0.5481400000000001	82	134	0.62809
chr9-034318656-G-GCTCCAC	chr9	34318656	G	GCTCCAC	31698267	PASS	0	none	9e-6	0	134	9e-6
chr9-034318710-A-C	chr9	34318710	A	C	46285910	PASS	0.93266	eas	0.7468760000000003	102	134	0.93266
chr9-034318710-A-G	chr9	34318710	A	G	46285910	PASS	0.0078445	eas	2.2000000000000003e-5	0	134	0.0078445
chr9-034318742-G-C	chr9	34318742	G	C	6852404	PASS	0.17032	nfe	0.12873700000000002	23	134	0.17032
chr9-034319023-A-G	chr9	34319023	A	G	151595	PASS	0.0045911	nfe	0.00244	3	134	0.0045911
chr9-034319076-A-G	chr9	34319076	A	G	19907	PASS	8.42e-4	sas	3.6000000000000035e-4	1	134	8.42e-4
chr9-034338895-C-G	chr9	34338895	C	G	33303	PASS	0.053241	afr	0.003804	1	132	0.053241
chr9-034338997-C-G	chr9	34338997	C	G	1290	PASS	1.658e-5	nfe	2.2000000000000003e-5	1	134	2.2000000000000003e-5
chr9-034343035-GAAAA-G	chr9	34343035	GAAAA	G	1960844.97	ExcessHet	0.083937	afr	0.006962	0	120	0.083937
chr9-034343035-GAAAA-GA	chr9	34343035	GAAAA	GA	1960844.97	ExcessHet	0	none	9e-6	0	120	9e-6
chr9-034343035-GAAAA-GAA	chr9	34343035	GAAAA	GAA	1960844.97	ExcessHet	0	none	0.002992	1	120	0.002992
chr9-034343035-GAAAA-GAAA	chr9	34343035	GAAAA	GAAA	1960844.97	ExcessHet	0	none	0.206656	21	120	0.206656
chr9-034343035-GAAAA-GAAAAA	chr9	34343035	GAAAA	GAAAAA	1960844.97	ExcessHet	0	none	0.20374500000000004	35	120	0.20374500000000004
chr9-034343035-GAAAA-GAAAAAA	chr9	34343035	GAAAA	GAAAAAA	1960844.97	ExcessHet	0	none	0.003879	0	120	0.003879
chr9-034343035-GAAAA-GAAAAAAA	chr9	34343035	GAAAA	GAAAAAAA	1960844.97	ExcessHet	0	none	3.6999999999999985e-5	0	120	3.6999999999999985e-5
chr9-034370703-TG-*	chr9	34370703	TG	*	15706013	PASS	0	none	9e-6	0	134	9e-6
chr9-034370703-TG-AG	chr9	34370703	TG	AG	15706013	PASS	0	none	0	0	134	1e-6
chr9-034370703-TG-T	chr9	34370703	TG	T	15706013	PASS	0.94002	eas	0.738562	103	134	0.94002
chr9-034371456-G-A	chr9	34371456	G	A	1381078	PASS	3.1e-6	nfe	0	0	134	3.1e-6
chr9-034371456-G-C	chr9	34371456	G	C	1381078	PASS	0.027107	nfe	0.01319999999999998	1	134	0.027107
chr9-034371790-A-T	chr9	34371790	A	T	20723755	PASS	0.5729	eas	0.192582	20	134	0.5729
chr9-034372254-T-C	chr9	34372254	T	C	203140	PASS	0.0066336	sas	0.00171799999999999	1	134	0.0066336
chr9-034372349-G-T	chr9	34372349	G	T	2326876	PASS	0.038219	nfe	0.023406	1	134	0.038219
chr9-034372785-G-C	chr9	34372785	G	C	80186465	PASS	0.98413	nfe	0.9579120000000004	131	134	0.98413
chr9-034372847-C-T	chr9	34372847	C	T	1903	PASS	9.89e-6	afr	0	1	134	9.89e-6
chr9-034372875-G-C	chr9	34372875	G	C	12835846	PASS	0.34446	afr	0.222402	31	134	0.34446
chr9-034372933-T-A	chr9	34372933	T	A	7302374	PASS	0.25181	sas	0.176602	32	134	0.25181
chr9-034373043-C-T	chr9	34373043	C	T	2908151	PASS	0.1751	nfe	0.124677	23	134	0.1751
chr9-034379001-A-T	chr9	34379001	A	T	3316771	PASS	0.29643	eas	0.16426500000000002	20	134	0.29643
chr9-034379694-C-T	chr9	34379694	C	T	5690393	PASS	0.25155	sas	0.176575	32	134	0.25155
chr9-034379786-C-T	chr9	34379786	C	T	351823	PASS	0.02272	mid	0.01735500000000001	2	134	0.02272
chr9-034380734-GGAGCCC-G	chr9	34380734	GGAGCCC	G	968.97	PASS	7.744e-5	nfe	0	1	134	7.744e-5
chr9-034380738-C-*	chr9	34380738	C	*	2288	PASS	0	none	0	1	134	1e-6
chr9-034380738-C-T	chr9	34380738	C	T	2288	PASS	6.212e-5	mid	2.2000000000000003e-5	0	134	6.212e-5
chr9-034380739-C-*	chr9	34380739	C	*	1189	PASS	0	none	0	1	134	1e-6
chr9-034380739-C-G	chr9	34380739	C	G	1189	PASS	8.7e-7	nfe	0	0	134	1e-6
chr9-034381194-C-A	chr9	34381194	C	A	9415831	PASS	0.37135	eas	0.245792	28	134	0.37135
chr9-034382550-G-A	chr9	34382550	G	A	2355131	PASS	0.35836	eas	0.234628	24	118	0.35836
chr9-034382583-TAAA-GAAA	chr9	34382583	TAAA	GAAA	2526563	ExcessHet	0	none	9e-6	0	118	9e-6
chr9-034382583-TAAA-T	chr9	34382583	TAAA	T	2526563	ExcessHet	1.5169e-4	nfe	6.100000000000004e-4	0	118	6.100000000000004e-4
chr9-034382583-TAAA-TA	chr9	34382583	TAAA	TA	2526563	ExcessHet	0	none	0.01251199999999999	1	118	0.01251199999999999
chr9-034382583-TAAA-TAA	chr9	34382583	TAAA	TAA	2526563	ExcessHet	0	none	0.12973	14	118	0.12973
chr9-034382583-TAAA-TAAAA	chr9	34382583	TAAA	TAAAA	2526563	ExcessHet	0	none	0.3266219999999995	41	118	0.3266219999999995
chr9-034382583-TAAA-TAAAAA	chr9	34382583	TAAA	TAAAAA	2526563	ExcessHet	0	none	0.034885	8	118	0.034885
chr9-034382583-TAAA-TAAAAAA	chr9	34382583	TAAA	TAAAAAA	2526563	ExcessHet	0	none	9.87999999999999e-4	0	118	9.87999999999999e-4
chr9-034382583-TAAA-TAAAAAAA	chr9	34382583	TAAA	TAAAAAAA	2526563	ExcessHet	0	none	0	0	118	1e-6
chr9-034382584-A-*	chr9	34382584	A	*	343	PASS	0	none	0.142897	17	60	0.142897
chr9-034382584-A-G	chr9	34382584	A	G	343	PASS	0	none	9e-6	0	60	9e-6
chr9-034382728-A-G	chr9	34382728	A	G	15504956	PASS	0.83104	eas	0.5645930000000002	71	134	0.83104
chr9-034385535-CAAAAAAAAAAAA-*	chr9	34385535	CAAAAAAAAAAAA	*	1707638.97	PASS	0	none	0	0	58	1e-6
chr9-034385535-CAAAAAAAAAAAA-C	chr9	34385535	CAAAAAAAAAAAA	C	1707638.97	PASS	4.966e-5	nfe	0	0	58	4.966e-5
chr9-034385535-CAAAAAAAAAAAA-CAA	chr9	34385535	CAAAAAAAAAAAA	CAA	1707638.97	PASS	0	none	2.2000000000000003e-5	0	58	2.2000000000000003e-5
chr9-034385535-CAAAAAAAAAAAA-CAAAA	chr9	34385535	CAAAAAAAAAAAA	CAAAA	1707638.97	PASS	0	none	2.2000000000000003e-5	0	58	2.2000000000000003e-5
chr9-034385535-CAAAAAAAAAAAA-CAAAAA	chr9	34385535	CAAAAAAAAAAAA	CAAAAA	1707638.97	PASS	0	none	2.5100000000000014e-4	0	58	2.5100000000000014e-4
chr9-034385535-CAAAAAAAAAAAA-CAAAAAA	chr9	34385535	CAAAAAAAAAAAA	CAAAAAA	1707638.97	PASS	0	none	0.00127499999999999	0	58	0.00127499999999999
chr9-034385535-CAAAAAAAAAAAA-CAAAAAAA	chr9	34385535	CAAAAAAAAAAAA	CAAAAAAA	1707638.97	PASS	0	none	0.004305	2	58	0.004305
chr9-034385535-CAAAAAAAAAAAA-CAAAAAAAA	chr9	34385535	CAAAAAAAAAAAA	CAAAAAAAA	1707638.97	PASS	0	none	0.01233499999999998	2	58	0.01233499999999998
chr9-034385535-CAAAAAAAAAAAA-CAAAAAAAAA	chr9	34385535	CAAAAAAAAAAAA	CAAAAAAAAA	1707638.97	PASS	0	none	0.03376600000000002	2	58	0.03376600000000002
chr9-034385535-CAAAAAAAAAAAA-CAAAAAAAAAA	chr9	34385535	CAAAAAAAAAAAA	CAAAAAAAAAA	1707638.97	PASS	0	none	0.07816700000000001	8	58	0.07816700000000001
chr9-034385535-CAAAAAAAAAAAA-CAAAAAAAAAAA	chr9	34385535	CAAAAAAAAAAAA	CAAAAAAAAAAA	1707638.97	PASS	0	none	0.13682000000000002	7	58	0.13682000000000002
chr9-034385535-CAAAAAAAAAAAA-CAAAAAAAAAAAAA	chr9	34385535	CAAAAAAAAAAAA	CAAAAAAAAAAAAA	1707638.97	PASS	0	none	0.18919900000000003	9	58	0.18919900000000003
chr9-034385535-CAAAAAAAAAAAA-CAAAAAAAAAAAAAA	chr9	34385535	CAAAAAAAAAAAA	CAAAAAAAAAAAAAA	1707638.97	PASS	0	none	0.10896900000000002	5	58	0.10896900000000002
chr9-034385535-CAAAAAAAAAAAA-CAAAAAAAAAAAAAAA	chr9	34385535	CAAAAAAAAAAAA	CAAAAAAAAAAAAAAA	1707638.97	PASS	0	none	0.04056800000000002	0	58	0.04056800000000002
chr9-034385535-CAAAAAAAAAAAA-CAAAAAAAAAAAAAAAA	chr9	34385535	CAAAAAAAAAAAA	CAAAAAAAAAAAAAAAA	1707638.97	PASS	0	none	0.01032499999999999	0	58	0.01032499999999999
chr9-034385535-CAAAAAAAAAAAA-CAAAAAAAAAAAAAAAAA	chr9	34385535	CAAAAAAAAAAAA	CAAAAAAAAAAAAAAAAA	1707638.97	PASS	0	none	0.003188	0	58	0.003188
chr9-034385535-CAAAAAAAAAAAA-CAAAAAAAAAAAAAAAAAA	chr9	34385535	CAAAAAAAAAAAA	CAAAAAAAAAAAAAAAAAA	1707638.97	PASS	0	none	7.020000000000006e-4	0	58	7.020000000000006e-4
chr9-034385535-CAAAAAAAAAAAA-CAAAAAAAAAAAAAAAAAAA	chr9	34385535	CAAAAAAAAAAAA	CAAAAAAAAAAAAAAAAAAA	1707638.97	PASS	0	none	4.720000000000004e-4	0	58	4.720000000000004e-4
chr9-034385535-CAAAAAAAAAAAA-CAAAAAAAAAAAAAAAAAAAA	chr9	34385535	CAAAAAAAAAAAA	CAAAAAAAAAAAAAAAAAAAA	1707638.97	PASS	0	none	2.720000000000003e-4	0	58	2.720000000000003e-4
chr9-034385535-CAAAAAAAAAAAA-CAAAAAAAAAAAAAAAAAAAAA	chr9	34385535	CAAAAAAAAAAAA	CAAAAAAAAAAAAAAAAAAAAA	1707638.97	PASS	0	none	1.47e-4	0	58	1.47e-4
chr9-034385535-CAAAAAAAAAAAA-CAAAAAAAAAAAAAAAAAAAAAA	chr9	34385535	CAAAAAAAAAAAA	CAAAAAAAAAAAAAAAAAAAAAA	1707638.97	PASS	0	none	2.2000000000000003e-5	0	58	2.2000000000000003e-5
chr9-034385535-CAAAAAAAAAAAA-CAAAAAAAAAAAAAAAAAAAAAAA	chr9	34385535	CAAAAAAAAAAAA	CAAAAAAAAAAAAAAAAAAAAAAA	1707638.97	PASS	0	none	2.2000000000000003e-5	0	58	2.2000000000000003e-5
chr9-034385535-CAAAAAAAAAAAA-CAAAAAAAAAAAAAAAAAAAAAAAAA	chr9	34385535	CAAAAAAAAAAAA	CAAAAAAAAAAAAAAAAAAAAAAAAA	1707638.97	PASS	0	none	0	0	58	1e-6
chr9-034385535-CAAAAAAAAAAAA-CAAAAAAAAAAAAAAAAAAAAAAAAAAA	chr9	34385535	CAAAAAAAAAAAA	CAAAAAAAAAAAAAAAAAAAAAAAAAAA	1707638.97	PASS	0	none	0	0	58	1e-6
chr9-034385537-A-*	chr9	34385537	A	*	543.97	PASS	0	none	0.13414800000000002	13	52	0.13414800000000002
chr9-034385537-A-AG	chr9	34385537	A	AG	543.97	PASS	9.0221e-4	afr	8.67e-4	0	52	9.0221e-4
chr9-034385538-A-*	chr9	34385538	A	*	569	PASS	0	none	0.05434700000000002	6	64	0.05434700000000002
chr9-034385538-A-G	chr9	34385538	A	G	569	PASS	0.0025097	afr	2.5100000000000014e-4	0	64	0.0025097
chr9-034385539-A-*	chr9	34385539	A	*	81	PASS	0	none	0.01948900000000001	3	78	0.01948900000000001
chr9-034385539-A-G	chr9	34385539	A	G	81	PASS	6.596e-5	afr	5.2999999999999994e-5	0	78	6.596e-5
chr9-034385540-A-*	chr9	34385540	A	*	172	VQSRTrancheINDEL96.00to97.00	0	none	0.00644	1	94	0.00644
chr9-034385540-A-AG	chr9	34385540	A	AG	172	VQSRTrancheINDEL96.00to97.00	0	none	0	0	94	1e-6
chr9-034385540-A-G	chr9	34385540	A	G	172	VQSRTrancheINDEL96.00to97.00	2.291e-5	afr	9e-6	0	94	2.291e-5
chr9-034385582-T-C	chr9	34385582	T	C	663	VQSRTrancheSNP99.70to99.80	0	none	9e-6	0	64	9e-6
chr9-034385582-T-G	chr9	34385582	T	G	663	VQSRTrancheSNP99.70to99.80	4.7541e-4	nfe	7.260000000000005e-4	1	64	7.260000000000005e-4
chr9-034385759-C-T	chr9	34385759	C	T	248189	PASS	0.015717	nfe	0.01105199999999999	1	134	0.015717
chr9-034397547-A-G	chr9	34397547	A	G	18382982	PASS	0.56233	mid	0.5016030000000006	71	134	0.56233
chr9-034397868-C-G	chr9	34397868	C	G	4245205	PASS	0.53749	nfe	0.46132799999999935	72	132	0.53749
chr9-034398584-TG-CG	chr9	34398584	TG	CG	22901	PASS	0	none	5.2999999999999994e-5	0	124	5.2999999999999994e-5
chr9-034398584-TG-GG	chr9	34398584	TG	GG	22901	PASS	0	none	0	0	124	1e-6
chr9-034398584-TG-T	chr9	34398584	TG	T	22901	PASS	0.0023731	sas	8.450000000000003e-4	0	124	0.0023731
chr9-034398584-TG-TGG	chr9	34398584	TG	TGG	22901	PASS	0	none	0.003803	0	124	0.003803
chr9-034398584-TG-TGGG	chr9	34398584	TG	TGGG	22901	PASS	0	none	7.099999999999998e-5	0	124	7.099999999999998e-5
chr9-034398584-TG-TGGGG	chr9	34398584	TG	TGGGG	22901	PASS	0	none	0	0	124	1e-6
chr9-034399004-C-A	chr9	34399004	C	A	380474	PASS	0.74739	nfe	0.199295	0	0	0.74739
chr9-034400583-C-*	chr9	34400583	C	*	852141	PASS	0	none	0	0	6	1e-6
chr9-034400583-C-T	chr9	34400583	C	T	852141	PASS	0.51536	nfe	0.30880599999999964	3	6	0.51536
chr9-034400607-G-A	chr9	34400607	G	A	204913	PASS	0.12496	sas	0.06675200000000002	1	12	0.12496
chr9-034400607-G-T	chr9	34400607	G	T	204913	PASS	0	none	9e-6	0	12	9e-6
chr9-034400982-G-A	chr9	34400982	G	A	367834	PASS	0.037234	nfe	0.020998	7	134	0.037234
chr9-034402175-A-G	chr9	34402175	A	G	25079660	PASS	0.99839	nfe	0.9884800000000002	134	134	0.99839
chr9-034402665-C-T	chr9	34402665	C	T	3824479	PASS	0.17821	nfe	0.127581	23	134	0.17821
chr9-034402898-G-A	chr9	34402898	G	A	180728	PASS	0.01552	nfe	0.01110399999999999	2	134	0.01552
chr9-034458139-T-G	chr9	34458139	T	G	348	VQSRTrancheSNP99.80to99.90	6.855e-5	eas	2.2999999999999995e-4	0	112	2.2999999999999995e-4
chr9-034459027-G-T	chr9	34459027	G	T	2606913	PASS	0.066269	nfe	0.04643900000000001	11	134	0.066269
chr9-034483526-GT-G	chr9	34483526	GT	G	3565.97	PASS	2.216e-5	nfe	7.099999999999998e-5	0	134	7.099999999999998e-5
chr9-034483526-GT-GTT	chr9	34483526	GT	GTT	3565.97	PASS	0	none	7.040000000000005e-4	1	134	7.040000000000005e-4
chr9-034483526-GT-GTTTT	chr9	34483526	GT	GTTTT	3565.97	PASS	0	none	0	0	134	1e-6
chr9-034485239-C-T	chr9	34485239	C	T	277353	PASS	0.072366	afr	0.005493	1	134	0.072366
chr9-034485486-C-T	chr9	34485486	C	T	3561	PASS	2.913e-5	nfe	0	1	134	2.913e-5
chr9-034485648-C-T	chr9	34485648	C	T	3679161	PASS	0.31724	eas	0.16951700000000003	21	134	0.31724
chr9-034489850-CAAAA-AAAAA	chr9	34489850	CAAAA	AAAAA	134189	ExcessHet	0	none	0	0	114	1e-6
chr9-034489850-CAAAA-C	chr9	34489850	CAAAA	C	134189	ExcessHet	3.2196e-4	amr	3.6999999999999985e-5	0	114	3.2196e-4
chr9-034489850-CAAAA-CAA	chr9	34489850	CAAAA	CAA	134189	ExcessHet	0	none	8.9e-5	0	114	8.9e-5
chr9-034489850-CAAAA-CAAA	chr9	34489850	CAAAA	CAAA	134189	ExcessHet	0	none	0.07684	4	114	0.07684
chr9-034489850-CAAAA-CAAAAA	chr9	34489850	CAAAA	CAAAAA	134189	ExcessHet	0	none	0.024319	3	114	0.024319
chr9-034489850-CAAAA-CAAAAAA	chr9	34489850	CAAAA	CAAAAAA	134189	ExcessHet	0	none	1.0799999999999996e-4	0	114	1.0799999999999996e-4
chr9-034500597-G-GTAT	chr9	34500597	G	GTAT	9837340	PASS	0	none	0	0	132	1e-6
chr9-034500597-G-T	chr9	34500597	G	T	9837340	PASS	0.58614	afr	0.38732799999999984	55	132	0.58614
chr9-034500823-G-A	chr9	34500823	G	A	8660098	PASS	0.3281	afr	0.15780200000000005	23	134	0.3281
chr9-034500881-C-T	chr9	34500881	C	T	9339099	PASS	0.36344	eas	0.185655	30	134	0.36344
chr9-034500957-T-C	chr9	34500957	T	C	1868119	PASS	0.066393	nfe	0.04665200000000001	11	134	0.066393
chr9-034501124-AT-A	chr9	34501124	AT	A	7128.97	PASS	6.1724e-4	nfe	0.003574	0	126	0.003574
chr9-034501124-AT-ATT	chr9	34501124	AT	ATT	7128.97	PASS	0	none	5.870000000000004e-4	0	126	5.870000000000004e-4
chr9-034507020-A-G	chr9	34507020	A	G	3983926	PASS	0.30378	afr	0.161168	24	134	0.30378
chr9-034512215-G-A	chr9	34512215	G	A	393860	PASS	0.010099	nfe	0.006086	1	134	0.010099
chr9-034512554-G-A	chr9	34512554	G	A	14763168	PASS	0.5807	afr	0.3921059999999999	57	134	0.5807
chr9-034512977-G-A	chr9	34512977	G	A	1561	PASS	4.97e-6	nfe	9e-6	1	132	9e-6
chr9-034517384-A-C	chr9	34517384	A	C	202	PASS	7.979e-5	nfe	5.2999999999999994e-5	0	132	7.979e-5
chr9-034521150-G-A	chr9	34521150	G	A	17037009	PASS	0.99637	nfe	0.9559660000000002	130	130	0.99637
chr9-034521150-G-C	chr9	34521150	G	C	17037009	PASS	0	none	0	0	130	1e-6
chr9-034521190-G-T	chr9	34521190	G	T	1750855	PASS	0.115	nfe	0.091483	13	128	0.115
chr9-034521262-AAGCCCCCACCCCAGGCCCATCTCCTTAGGGCCACTGAGCTCCTATTGG-A	chr9	34521262	AAGCCCCCACCCCAGGCCCATCTCCTTAGGGCCACTGAGCTCCTATTGG	A	554.97	PASS	1.442e-5	nfe	0	1	134	1.442e-5
chr9-034521264-G-*	chr9	34521264	G	*	1188	PASS	0	none	0	1	134	1e-6
chr9-034521264-G-A	chr9	34521264	G	A	1188	PASS	0	none	0	0	134	1e-6
chr9-034521297-T-*	chr9	34521297	T	*	5961	PASS	0	none	0	1	134	1e-6
chr9-034521297-T-C	chr9	34521297	T	C	5961	PASS	9.44e-6	nfe	3.6999999999999985e-5	0	134	3.6999999999999985e-5
chr9-034521301-C-*	chr9	34521301	C	*	691748	PASS	0	none	0	1	134	1e-6
chr9-034521301-C-T	chr9	34521301	C	T	691748	PASS	0.020116	mid	0.01606400000000001	3	134	0.020116
chr9-034521306-A-*	chr9	34521306	A	*	10628	PASS	0	none	0	1	134	1e-6
chr9-034521306-A-G	chr9	34521306	A	G	10628	PASS	2.8515e-4	nfe	1.0799999999999996e-4	0	134	2.8515e-4
chr9-034521869-T-A	chr9	34521869	T	A	11717265	PASS	0	none	0	0	134	1e-6
chr9-034521869-T-C	chr9	34521869	T	C	11717265	PASS	0.85474000000000006	sas	0.6722200000000006	98	134	0.85474000000000006
chr9-034522143-G-A	chr9	34522143	G	A	26192	PASS	0.013848	nfe	0.00960699999999999	0	2	0.013848
chr9-034522143-G-GT	chr9	34522143	G	GT	26192	PASS	0	none	0	0	2	1e-6
chr9-034551702-C-A	chr9	34551702	C	A	2852	PASS	5.4621e-4	nfe	2.09e-4	1	102	5.4621e-4
chr9-034551754-TC-T	chr9	34551754	TC	T	77909.97	PASS	0.011638	nfe	0.005441	1	130	0.011638
chr9-034551798-A-C	chr9	34551798	A	C	50	PASS	2.622e-5	eas	2.2000000000000003e-5	0	128	2.622e-5
chr9-034551798-A-G	chr9	34551798	A	G	50	PASS	0	none	9e-6	0	128	9e-6
chr9-034551898-G-A	chr9	34551898	G	A	4237942	PASS	0.29711	eas	0.124677	20	134	0.29711
chr9-034551922-G-A	chr9	34551922	G	A	756361	PASS	0.03762	mid	0.018673	5	132	0.03762
chr9-034551922-G-C	chr9	34551922	G	C	756361	PASS	2.49e-6	nfe	9e-6	0	132	9e-6
chr9-034552020-G-C	chr9	34552020	G	C	7374668	PASS	0.17408	amr	0.132584	23	134	0.17408
chr9-034552439-C-T	chr9	34552439	C	T	23406129	PASS	0.70073	nfe	0.6212700000000002	88	134	0.70073
chr9-034552555-A-C	chr9	34552555	A	C	147999	PASS	0.014954	mid	0.004544	2	134	0.014954
chr9-034552768-A-C	chr9	34552768	A	C	5653	PASS	0.0049271	nfe	0.002165	1	134	0.0049271
chr9-034556455-A-T	chr9	34556455	A	T	2304244	PASS	0.16555	amr	0.132557	21	134	0.16555
chr9-034557883-A-T	chr9	34557883	A	T	96	PASS	2.229e-5	nfe	9e-6	1	126	2.229e-5
chr9-034564879-G-A	chr9	34564879	G	A	1044	PASS	3.23e-6	nfe	0	1	134	3.23e-6
chr9-034568859-G-A	chr9	34568859	G	A	588708	PASS	0.036786	amr	0.02295500000000001	3	134	0.036786
chr9-034569012-T-A	chr9	34569012	T	A	33523426	PASS	0.98678	eas	0.950975	131	134	0.98678
chr9-034569408-TAA-*	chr9	34569408	TAA	*	62079	PASS	0	none	9e-6	0	12	9e-6
chr9-034569408-TAA-AAA	chr9	34569408	TAA	AAA	62079	PASS	0	none	1.47e-4	0	12	1.47e-4
chr9-034569408-TAA-T	chr9	34569408	TAA	T	62079	PASS	0	none	3.6999999999999985e-5	0	12	3.6999999999999985e-5
chr9-034569408-TAA-TA	chr9	34569408	TAA	TA	62079	PASS	0	none	0.027132	1	12	0.027132
chr9-034569408-TAA-TAAA	chr9	34569408	TAA	TAAA	62079	PASS	0	none	0.01302499999999998	1	12	0.01302499999999998
chr9-034569408-TAA-TAAAA	chr9	34569408	TAA	TAAAA	62079	PASS	0	none	1.27e-4	0	12	1.27e-4
chr9-034569408-TAA-TAAAAAA	chr9	34569408	TAA	TAAAAAA	62079	PASS	0	none	0	0	12	1e-6
chr9-034569408-TAA-TAAAAAAA	chr9	34569408	TAA	TAAAAAAA	62079	PASS	0	none	2.2000000000000003e-5	0	12	2.2000000000000003e-5
chr9-034569408-TAA-TAAAAAAAA	chr9	34569408	TAA	TAAAAAAAA	62079	PASS	0	none	0	0	12	1e-6
chr9-034569473-G-A	chr9	34569473	G	A	728327	PASS	0.50642	nfe	0.2698529999999999	0	0	0.50642
chr9-034569496-G-T	chr9	34569496	G	T	19882	PASS	0.014477	nfe	0.007249	0	0	0.014477
chr9-034610739-C-T	chr9	34610739	C	T	91944	PASS	0.022644	sas	0.003347	1	134	0.022644
chr9-034613662-C-G	chr9	34613662	C	G	321	PASS	3.5e-7	nfe	0	1	134	1e-6
chr9-034613740-G-A	chr9	34613740	G	A	1615	PASS	6.163e-5	mid	0	1	134	6.163e-5
chr9-034614289-C-T	chr9	34614289	C	T	17305	PASS	6.5977e-4	nfe	7.040000000000005e-4	1	134	7.040000000000005e-4
chr9-034614684-G-C	chr9	34614684	G	C	2212800	PASS	0.31772	afr	0.07720300000000001	9	134	0.31772
chr9-034615803-A-G	chr9	34615803	A	G	1722630	PASS	0.43466	afr	0.3074269999999995	39	102	0.43466
chr9-034615899-CAAAAA-AAAAAA	chr9	34615899	CAAAAA	AAAAAA	1913973	ExcessHet	0	none	3.6999999999999985e-5	0	92	3.6999999999999985e-5
chr9-034615899-CAAAAA-C	chr9	34615899	CAAAAA	C	1913973	ExcessHet	5.933e-5	sas	1.0799999999999996e-4	0	92	1.0799999999999996e-4
chr9-034615899-CAAAAA-CA	chr9	34615899	CAAAAA	CA	1913973	ExcessHet	0	none	0.001964	0	92	0.001964
chr9-034615899-CAAAAA-CAA	chr9	34615899	CAAAAA	CAA	1913973	ExcessHet	0	none	0.00970899999999999	1	92	0.00970899999999999
chr9-034615899-CAAAAA-CAAA	chr9	34615899	CAAAAA	CAAA	1913973	ExcessHet	0	none	0.03066400000000001	2	92	0.03066400000000001
chr9-034615899-CAAAAA-CAAAA	chr9	34615899	CAAAAA	CAAAA	1913973	ExcessHet	0	none	0.091662	5	92	0.091662
chr9-034615899-CAAAAA-CAAAAAA	chr9	34615899	CAAAAA	CAAAAAA	1913973	ExcessHet	0	none	0.3357279999999999	37	92	0.3357279999999999
chr9-034615899-CAAAAA-CAAAAAAA	chr9	34615899	CAAAAA	CAAAAAAA	1913973	ExcessHet	0	none	0.07783800000000002	8	92	0.07783800000000002
chr9-034615899-CAAAAA-CAAAAAAAA	chr9	34615899	CAAAAA	CAAAAAAAA	1913973	ExcessHet	0	none	0.00869399999999999	0	92	0.00869399999999999
chr9-034615899-CAAAAA-CAAAAAAAAA	chr9	34615899	CAAAAA	CAAAAAAAAA	1913973	ExcessHet	0	none	5.180000000000002e-4	0	92	5.180000000000002e-4
chr9-034615899-CAAAAA-CAAAAAAAAAA	chr9	34615899	CAAAAA	CAAAAAAAAAA	1913973	ExcessHet	0	none	0	0	92	1e-6
chr9-034615899-CAAAAA-CAAAAAAAAAAA	chr9	34615899	CAAAAA	CAAAAAAAAAAA	1913973	ExcessHet	0	none	0	0	92	1e-6
chr9-034615902-A-*	chr9	34615902	A	*	34	VQSRTrancheSNP99.80to99.90	0	none	0.01227299999999998	1	108	0.01227299999999998
chr9-034615902-A-C	chr9	34615902	A	C	34	VQSRTrancheSNP99.80to99.90	0	none	0	0	108	1e-6
chr9-034617693-G-A	chr9	34617693	G	A	126171	PASS	0.0057826	mid	0.003346	1	122	0.0057826
chr9-034618644-C-T	chr9	34618644	C	T	4406592	PASS	0.30686	eas	0.170998	27	134	0.30686
chr9-034621241-A-G	chr9	34621241	A	G	304579	PASS	0.067018	sas	0.041876	8	132	0.067018
chr9-034621610-A-G	chr9	34621610	A	G	78163	PASS	0.057813	afr	0.003906	1	134	0.057813
chr9-034622160-CTTA-C	chr9	34622160	CTTA	C	225385.97	PASS	0.0088937	nfe	0.004518	2	134	0.0088937
chr9-034622169-A-G	chr9	34622169	A	G	617827	PASS	0.20969	afr	0.018436	1	134	0.20969
chr9-034622320-G-A	chr9	34622320	G	A	99734	PASS	0.008328	nfe	0.003499	1	134	0.008328
chr9-034622392-A-C	chr9	34622392	A	C	17959645	PASS	0.72402	afr	0.5299570000000007	71	134	0.72402
chr9-034622466-C-T	chr9	34622466	C	T	629807	PASS	0.20965	afr	0.01846300000000001	1	134	0.20965
chr9-034622539-C-T	chr9	34622539	C	T	1005	PASS	1.109e-5	nfe	0	1	134	1.109e-5
chr9-034623341-A-C	chr9	34623341	A	C	4159621	PASS	0	none	0	0	134	1e-6
chr9-034623341-A-G	chr9	34623341	A	G	4159621	PASS	0.47571	afr	0.3324099999999997	46	134	0.47571
chr9-034623721-G-A	chr9	34623721	G	A	5226123	PASS	0.30419	eas	0.16442600000000002	24	134	0.30419
chr9-034623779-C-A	chr9	34623779	C	A	13686	PASS	0.0013388	nfe	3.6000000000000035e-4	1	134	0.0013388
chr9-034623807-T-A	chr9	34623807	T	A	16095	PASS	0.012057	nfe	0.002709	0	50	0.012057
chr9-034623807-T-C	chr9	34623807	T	C	16095	PASS	0.03841	amr	0.005943	0	50	0.03841
chr9-034624178-C-T	chr9	34624178	C	T	2007085	PASS	0.25844	amr	0.206627	29	134	0.25844
chr9-034624197-CAAGAAGGA-*	chr9	34624197	CAAGAAGGA	*	38988	PASS	0	none	0	0	120	1e-6
chr9-034624197-CAAGAAGGA-AAAGAAGGA	chr9	34624197	CAAGAAGGA	AAAGAAGGA	38988	PASS	0	none	5.2999999999999994e-5	0	120	5.2999999999999994e-5
chr9-034624197-CAAGAAGGA-C	chr9	34624197	CAAGAAGGA	C	38988	PASS	0	none	0	0	120	1e-6
chr9-034624197-CAAGAAGGA-CAAGGA	chr9	34624197	CAAGAAGGA	CAAGGA	38988	PASS	0	none	0.001965	0	120	0.001965
chr9-034627571-G-T	chr9	34627571	G	T	643698	PASS	0.071104	sas	0.04451800000000001	8	134	0.071104
chr9-034627943-C-T	chr9	34627943	C	T	10870263	PASS	0.37955	mid	0.32192899999999935	50	134	0.37955
chr9-034628125-C-T	chr9	34628125	C	T	61648	PASS	0.018887	afr	0.00317	1	134	0.018887
chr9-034635340-T-*	chr9	34635340	T	*	654795	PASS	0	none	0	0	122	1e-6
chr9-034635340-T-G	chr9	34635340	T	G	654795	PASS	0.10314	sas	0.04357	6	122	0.10314
chr9-034635601-T-A	chr9	34635601	T	A	79329030	PASS	0.008154	sas	2.5100000000000014e-4	0	134	0.008154
chr9-034635601-T-C	chr9	34635601	T	C	79329030	PASS	0.99811	nfe	0.984903	134	134	0.99811
chr9-034635752-G-A	chr9	34635752	G	A	1137572	PASS	0.21713	afr	0.01973	1	134	0.21713
chr9-034636826-G-C	chr9	34636826	G	C	1294829	PASS	0.072593	sas	0.049696	8	134	0.072593
chr9-034637419-C-A	chr9	34637419	C	A	268727	PASS	0	none	0	0	134	1e-6
chr9-034637419-C-T	chr9	34637419	C	T	268727	PASS	0.056826	afr	0.003245	1	134	0.056826
chr9-034637692-C-T	chr9	34637692	C	T	79404	PASS	0.0036175	nfe	0.00135099999999999	1	134	0.0036175
chr9-034637693-T-G	chr9	34637693	T	G	6901441	PASS	0.30855	eas	0.16992100000000002	26	134	0.30855
chr9-034637993-G-A	chr9	34637993	G	A	904273	PASS	0.28857	eas	0.10478800000000002	0	2	0.28857
chr9-034637994-C-A	chr9	34637994	C	A	904213	PASS	0.28939	eas	0.10478800000000002	0	2	0.28939
chr9-034638083-C-A	chr9	34638083	C	A	113468	PASS	0.10245	sas	0.02781000000000002	0	0	0.10245
chr9-034638083-C-G	chr9	34638083	C	G	113468	PASS	0	none	0	0	0	1e-6
chr9-034646486-G-T	chr9	34646486	G	T	954	PASS	0	none	0	1	134	1e-6
chr9-034646575-CCAGT-C	chr9	34646575	CCAGT	C	3155759.97	PASS	0.074176	sas	0.05097700000000001	8	134	0.074176
chr9-034646577-A-*	chr9	34646577	A	*	1790	PASS	0	none	0.05097700000000001	8	134	0.05097700000000001
chr9-034646577-A-C	chr9	34646577	A	C	1790	PASS	1.181e-4	sas	0	0	134	1.181e-4
chr9-034647805-G-C	chr9	34647805	G	C	5682704	PASS	0.073962	sas	0.05073700000000002	8	134	0.073962
chr9-034648023-G-A	chr9	34648023	G	A	4709696	PASS	0.073957	sas	0.05073700000000002	8	134	0.073957
chr9-034648091-G-A	chr9	34648091	G	A	5051986	PASS	0.07395	sas	0.05073700000000002	8	134	0.07395
chr9-034648421-C-T	chr9	34648421	C	T	4682659	PASS	0.10267	sas	0.042038	6	134	0.10267
chr9-034649115-A-G	chr9	34649115	A	G	8679	PASS	7.528e-5	nfe	3.6999999999999985e-5	1	134	7.528e-5
chr9-034649445-A-G	chr9	34649445	A	G	5150253	PASS	0.1777	sas	0.09394100000000002	14	134	0.1777
chr9-034649511-A-T	chr9	34649511	A	T	497	PASS	1.663e-5	nfe	0	1	134	1.663e-5
chr9-034649819-T-C	chr9	34649819	T	C	53	PASS	1.511e-5	nfe	0	0	120	1.511e-5
chr9-034650104-C-A	chr9	34650104	C	A	288659	PASS	0	none	0	0	74	1e-6
chr9-034650104-C-G	chr9	34650104	C	G	288659	PASS	0.097743	sas	0.038378	2	74	0.097743
chr9-034650282-CAAAA-AAAAA	chr9	34650282	CAAAA	AAAAA	11846452	PASS	0	none	0	0	92	1e-6
chr9-034650282-CAAAA-C	chr9	34650282	CAAAA	C	11846452	PASS	6.61e-6	sas	5.2999999999999994e-5	0	92	5.2999999999999994e-5
chr9-034650282-CAAAA-CA	chr9	34650282	CAAAA	CA	11846452	PASS	0	none	4.720000000000004e-4	0	92	4.720000000000004e-4
chr9-034650282-CAAAA-CAA	chr9	34650282	CAAAA	CAA	11846452	PASS	0	none	0.002237	0	92	0.002237
chr9-034650282-CAAAA-CAAA	chr9	34650282	CAAAA	CAAA	11846452	PASS	0	none	0.01211099999999999	1	92	0.01211099999999999
chr9-034650282-CAAAA-CAAAAA	chr9	34650282	CAAAA	CAAAAA	11846452	PASS	0	none	0.27357499999999935	33	92	0.27357499999999935
chr9-034650282-CAAAA-CAAAAAA	chr9	34650282	CAAAA	CAAAAAA	11846452	PASS	0	none	0.022163	4	92	0.022163
chr9-034650282-CAAAA-CAAAAAAA	chr9	34650282	CAAAA	CAAAAAAA	11846452	PASS	0	none	0.00176599999999999	1	92	0.00176599999999999
chr9-034650282-CAAAA-CAAAAAAAA	chr9	34650282	CAAAA	CAAAAAAAA	11846452	PASS	0	none	0.002187	0	92	0.002187
chr9-034650282-CAAAA-CAAAAAAAAA	chr9	34650282	CAAAA	CAAAAAAAAA	11846452	PASS	0	none	0.006259	0	92	0.006259
chr9-034650282-CAAAA-CAAAAAAAAAA	chr9	34650282	CAAAA	CAAAAAAAAAA	11846452	PASS	0	none	0.016756	1	92	0.016756
chr9-034650282-CAAAA-CAAAAAAAAAAA	chr9	34650282	CAAAA	CAAAAAAAAAAA	11846452	PASS	0	none	0.04044600000000002	6	92	0.04044600000000002
chr9-034650282-CAAAA-CAAAAAAAAAAAA	chr9	34650282	CAAAA	CAAAAAAAAAAAA	11846452	PASS	0	none	0.10456100000000002	11	92	0.10456100000000002
chr9-034650282-CAAAA-CAAAAAAAAAAAAA	chr9	34650282	CAAAA	CAAAAAAAAAAAAA	11846452	PASS	0	none	0.198312	17	92	0.198312
chr9-034650282-CAAAA-CAAAAAAAAAAAAAA	chr9	34650282	CAAAA	CAAAAAAAAAAAAAA	11846452	PASS	0	none	0.068819	4	92	0.068819
chr9-034650282-CAAAA-CAAAAAAAAAAAAAAA	chr9	34650282	CAAAA	CAAAAAAAAAAAAAAA	11846452	PASS	0	none	0.03387700000000002	3	92	0.03387700000000002
chr9-034650282-CAAAA-CAAAAAAAAAAAAAAAA	chr9	34650282	CAAAA	CAAAAAAAAAAAAAAAA	11846452	PASS	0	none	0.01551999999999999	2	92	0.01551999999999999
chr9-034650282-CAAAA-CAAAAAAAAAAAAAAAAA	chr9	34650282	CAAAA	CAAAAAAAAAAAAAAAAA	11846452	PASS	0	none	0.01475799999999999	1	92	0.01475799999999999
chr9-034650282-CAAAA-CAAAAAAAAAAAAAAAAAA	chr9	34650282	CAAAA	CAAAAAAAAAAAAAAAAAA	11846452	PASS	0	none	0.00861599999999998	0	92	0.00861599999999998
chr9-034650282-CAAAA-CAAAAAAAAAAAAAAAAAAA	chr9	34650282	CAAAA	CAAAAAAAAAAAAAAAAAAA	11846452	PASS	0	none	0.002113	0	92	0.002113
chr9-034650282-CAAAA-CAAAAAAAAAAAAAAAAAAAA	chr9	34650282	CAAAA	CAAAAAAAAAAAAAAAAAAAA	11846452	PASS	0	none	4.720000000000004e-4	0	92	4.720000000000004e-4
chr9-034650282-CAAAA-CAAAAAAAAAAAAAAAAAAAAA	chr9	34650282	CAAAA	CAAAAAAAAAAAAAAAAAAAAA	11846452	PASS	0	none	2.720000000000003e-4	0	92	2.720000000000003e-4
chr9-034650282-CAAAA-CAAAAAAAAAAAAAAAAAAAAAA	chr9	34650282	CAAAA	CAAAAAAAAAAAAAAAAAAAAAA	11846452	PASS	0	none	1.27e-4	0	92	1.27e-4
chr9-034650282-CAAAA-CAAAAAAAAAAAAAAAAAAAAAAA	chr9	34650282	CAAAA	CAAAAAAAAAAAAAAAAAAAAAAA	11846452	PASS	0	none	1.47e-4	0	92	1.47e-4
chr9-034650282-CAAAA-CAAAAAAAAAAAAAAAAAAAAAAAA	chr9	34650282	CAAAA	CAAAAAAAAAAAAAAAAAAAAAAAA	11846452	PASS	0	none	7.099999999999998e-5	0	92	7.099999999999998e-5
chr9-034650282-CAAAA-CAAAAAAAAAAAAAAAAAAAAAAAAA	chr9	34650282	CAAAA	CAAAAAAAAAAAAAAAAAAAAAAAAA	11846452	PASS	0	none	1.0799999999999996e-4	0	92	1.0799999999999996e-4
chr9-034650282-CAAAA-CAAAAAAAAAAAAAAAAAAAAAAAAAA	chr9	34650282	CAAAA	CAAAAAAAAAAAAAAAAAAAAAAAAAA	11846452	PASS	0	none	0	0	92	1e-6
chr9-034650282-CAAAA-CAAAAAAAAAAAAAAAAAAAAAAAAAAA	chr9	34650282	CAAAA	CAAAAAAAAAAAAAAAAAAAAAAAAAAA	11846452	PASS	0	none	9e-6	0	92	9e-6
chr9-034650282-CAAAA-CAAAAAAAAAAAAAAAAAAAAAAAAAAAA	chr9	34650282	CAAAA	CAAAAAAAAAAAAAAAAAAAAAAAAAAAA	11846452	PASS	0	none	0	0	92	1e-6
chr9-034650282-CAAAA-CAAAAAAAAAAAAAAAAAAAAAAAAAAAAAAAAA	chr9	34650282	CAAAA	CAAAAAAAAAAAAAAAAAAAAAAAAAAAAAAAAA	11846452	PASS	0	none	0	0	92	1e-6
chr9-034650300-G-*	chr9	34650300	G	*	7688	VQSRTrancheINDEL99.50to99.90	0	none	9.390000000000004e-4	0	84	9.390000000000004e-4
chr9-034650300-G-A	chr9	34650300	G	A	7688	VQSRTrancheINDEL99.50to99.90	0.0017498	amr	4.720000000000004e-4	0	84	0.0017498
chr9-034650300-G-GCC	chr9	34650300	G	GCC	7688	VQSRTrancheINDEL99.50to99.90	0	none	0	0	84	1e-6
chr9-034650300-G-T	chr9	34650300	G	T	7688	VQSRTrancheINDEL99.50to99.90	0.025436	nfe	0.005872	2	84	0.025436
chr9-034650652-C-T	chr9	34650652	C	T	231799	PASS	0.025153	nfe	0.02015200000000002	7	134	0.025153
chr9-034654886-G-A	chr9	34654886	G	A	34	PASS	7.346e-5	nfe	9e-6	0	12	7.346e-5
chr9-034654994-CGTGTGTGTGT-C	chr9	34654994	CGTGTGTGTGT	C	3818384.97	ExcessHet	2.5876e-4	nfe	3.6999999999999985e-5	0	68	2.5876e-4
chr9-034654994-CGTGTGTGTGT-CATGTGTGTGTGT	chr9	34654994	CGTGTGTGTGT	CATGTGTGTGTGT	3818384.97	ExcessHet	0	none	2.720000000000003e-4	0	68	2.720000000000003e-4
chr9-034654994-CGTGTGTGTGT-CGGGTGTGTGTGT	chr9	34654994	CGTGTGTGTGT	CGGGTGTGTGTGT	3818384.97	ExcessHet	0	none	9e-6	0	68	9e-6
chr9-034654994-CGTGTGTGTGT-CGT	chr9	34654994	CGTGTGTGTGT	CGT	3818384.97	ExcessHet	0	none	5.2999999999999994e-5	0	68	5.2999999999999994e-5
chr9-034654994-CGTGTGTGTGT-CGTGT	chr9	34654994	CGTGTGTGTGT	CGTGT	3818384.97	ExcessHet	0	none	2.9400000000000004e-4	0	68	2.9400000000000004e-4
chr9-034654994-CGTGTGTGTGT-CGTGTGT	chr9	34654994	CGTGTGTGTGT	CGTGTGT	3818384.97	ExcessHet	0	none	0.00835099999999999	1	68	0.00835099999999999
chr9-034654994-CGTGTGTGTGT-CGTGTGTGT	chr9	34654994	CGTGTGTGTGT	CGTGTGTGT	3818384.97	ExcessHet	0	none	0.12117900000000002	6	68	0.12117900000000002
chr9-034654994-CGTGTGTGTGT-CGTGTGTGTGTGT	chr9	34654994	CGTGTGTGTGT	CGTGTGTGTGTGT	3818384.97	ExcessHet	0	none	0.287222	18	68	0.287222
chr9-034654994-CGTGTGTGTGT-CGTGTGTGTGTGTGT	chr9	34654994	CGTGTGTGTGT	CGTGTGTGTGTGTGT	3818384.97	ExcessHet	0	none	0.007314	0	68	0.007314
chr9-034654994-CGTGTGTGTGT-CGTGTGTGTGTGTGTGT	chr9	34654994	CGTGTGTGTGT	CGTGTGTGTGTGTGTGT	3818384.97	ExcessHet	0	none	6.560000000000003e-4	0	68	6.560000000000003e-4
chr9-034654994-CGTGTGTGTGT-CGTGTGTGTGTGTGTGTGT	chr9	34654994	CGTGTGTGTGT	CGTGTGTGTGTGTGTGTGT	3818384.97	ExcessHet	0	none	1.27e-4	0	68	1.27e-4
chr9-034654995-G-*	chr9	34654995	G	*	31375	PASS	0	none	0.12966400000000003	7	46	0.12966400000000003
chr9-034654995-G-A	chr9	34654995	G	A	31375	PASS	0.015835	nfe	0.002534	1	46	0.015835
chr9-034654997-G-*	chr9	34654997	G	*	1047	PASS	0	none	0.00926499999999998	1	82	0.00926499999999998
chr9-034654997-G-A	chr9	34654997	G	A	1047	PASS	2.3095e-4	nfe	5.180000000000002e-4	0	82	5.180000000000002e-4
chr9-034655002-T-*	chr9	34655002	T	*	478	PASS	0	none	1.47e-4	0	100	1.47e-4
chr9-034655002-T-C	chr9	34655002	T	C	478	PASS	0	none	9e-6	0	100	9e-6
chr9-034655018-C-*	chr9	34655018	C	*	4101	PASS	0	none	5.860000000000005e-4	0	80	5.860000000000005e-4
chr9-034655018-C-A	chr9	34655018	C	A	4101	PASS	0	none	9e-6	0	80	9e-6
chr9-034655018-C-T	chr9	34655018	C	T	4101	PASS	7.3723e-4	afr	0.003544	0	80	0.003544
chr9-034655300-A-C	chr9	34655300	A	C	449	PASS	1.845e-5	amr	3.160000000000005e-4	0	82	3.160000000000005e-4
chr9-034655316-A-C	chr9	34655316	A	C	246	PASS	1.801e-5	nfe	1.88e-4	1	72	1.88e-4
chr9-034655439-T-C	chr9	34655439	T	C	28285954	PASS	0.58792	nfe	0.5839440000000005	79	134	0.58792
chr9-034655737-G-T	chr9	34655737	G	T	21724674	PASS	0.51773	eas	0.4045689999999994	60	134	0.51773
chr9-034655756-G-A	chr9	34655756	G	A	308585	PASS	0.046932	amr	0.006783	2	134	0.046932
chr9-034656034-CTTTTTTT-*	chr9	34656034	CTTTTTTT	*	862464	ExcessHet	0	none	0	0	2	1e-6
chr9-034656034-CTTTTTTT-C	chr9	34656034	CTTTTTTT	C	862464	ExcessHet	0	none	0	0	2	1e-6
chr9-034656034-CTTTTTTT-CTT	chr9	34656034	CTTTTTTT	CTT	862464	ExcessHet	0	none	1.6699999999999994e-4	0	2	1.6699999999999994e-4
chr9-034656034-CTTTTTTT-CTTT	chr9	34656034	CTTTTTTT	CTTT	862464	ExcessHet	0	none	7.010000000000006e-4	0	2	7.010000000000006e-4
chr9-034656034-CTTTTTTT-CTTTT	chr9	34656034	CTTTTTTT	CTTTT	862464	ExcessHet	0	none	0.004197	0	2	0.004197
chr9-034656034-CTTTTTTT-CTTTTT	chr9	34656034	CTTTTTTT	CTTTTT	862464	ExcessHet	0	none	0.02369100000000002	0	2	0.02369100000000002
chr9-034656034-CTTTTTTT-CTTTTTT	chr9	34656034	CTTTTTTT	CTTTTTT	862464	ExcessHet	0	none	0.122542	0	2	0.122542
chr9-034656034-CTTTTTTT-CTTTTTTTT	chr9	34656034	CTTTTTTT	CTTTTTTTT	862464	ExcessHet	0	none	0.14749900000000002	0	2	0.14749900000000002
chr9-034656034-CTTTTTTT-CTTTTTTTTT	chr9	34656034	CTTTTTTT	CTTTTTTTTT	862464	ExcessHet	0	none	0.02047500000000001	0	2	0.02047500000000001
chr9-034656034-CTTTTTTT-CTTTTTTTTTT	chr9	34656034	CTTTTTTT	CTTTTTTTTTT	862464	ExcessHet	0	none	0.002107	0	2	0.002107
chr9-034656034-CTTTTTTT-CTTTTTTTTTTT	chr9	34656034	CTTTTTTT	CTTTTTTTTTTT	862464	ExcessHet	0	none	1.87e-4	0	2	1.87e-4
chr9-034656034-CTTTTTTT-CTTTTTTTTTTTT	chr9	34656034	CTTTTTTT	CTTTTTTTTTTTT	862464	ExcessHet	0	none	0	0	2	1e-6
chr9-034656034-CTTTTTTT-TTTTTTTT	chr9	34656034	CTTTTTTT	TTTTTTTT	862464	ExcessHet	0	none	2.93e-4	0	2	2.93e-4
chr9-034656035-T-*	chr9	34656035	T	*	2376	PASS	0	none	0.150959	0	2	0.150959
chr9-034656035-T-A	chr9	34656035	T	A	2376	PASS	0	none	2.2000000000000003e-5	0	2	2.2000000000000003e-5
chr9-034656035-T-C	chr9	34656035	T	C	2376	PASS	0	none	0	0	2	1e-6
chr9-034656035-T-TC	chr9	34656035	T	TC	2376	PASS	0.051482	eas	9.130000000000004e-4	0	2	0.051482
chr9-034656036-T-*	chr9	34656036	T	*	20401	PASS	0	none	0.030039	0	8	0.030039
chr9-034656036-T-C	chr9	34656036	T	C	20401	PASS	0.11699	eas	0.006039	0	8	0.11699
chr9-034656037-T-*	chr9	34656037	T	*	2682	PASS	0	none	0.005476	0	16	0.005476
chr9-034656037-T-C	chr9	34656037	T	C	2682	PASS	0.013636	amr	0.00139499999999999	0	16	0.013636
chr9-034656038-T-*	chr9	34656038	T	*	727	PASS	0	none	0.00103299999999999	0	18	0.00103299999999999
chr9-034656038-T-C	chr9	34656038	T	C	727	PASS	5.6979e-4	eas	2.500000000000001e-4	0	18	5.6979e-4
chr9-034656039-T-*	chr9	34656039	T	*	193	PASS	0	none	2.2899999999999996e-4	0	20	2.2899999999999996e-4
chr9-034656039-T-C	chr9	34656039	T	C	193	PASS	4.21e-5	amr	2.2000000000000003e-5	0	20	4.21e-5
chr9-034656039-T-G	chr9	34656039	T	G	193	PASS	0	none	0	0	20	1e-6
chr9-034656054-G-*	chr9	34656054	G	*	52717	PASS	0	none	0	0	6	1e-6
chr9-034656054-G-A	chr9	34656054	G	A	52717	PASS	0.014943	nfe	0.006579	0	6	0.014943
chr9-034656054-G-C	chr9	34656054	G	C	52717	PASS	0	none	0	0	6	1e-6
chr9-034656064-C-A	chr9	34656064	C	A	12433	PASS	0	none	0	0	14	1e-6
chr9-034656064-C-T	chr9	34656064	C	T	12433	PASS	0.05326	afr	0.002207	0	14	0.05326
chr9-034657117-C-T	chr9	34657117	C	T	998	PASS	3.765e-5	sas	0	1	134	3.765e-5
chr9-034657398-A-G	chr9	34657398	A	G	318133	PASS	0.055007	afr	0.003347	1	134	0.055007
chr9-034657666-T-C	chr9	34657666	T	C	34508713	PASS	0.84973	eas	0.762476	104	134	0.84973
chr9-034657729-G-C	chr9	34657729	G	C	183364	PASS	0.075874	afr	0.005931	1	134	0.075874
chr9-034658424-T-A	chr9	34658424	T	A	2407728	PASS	0.072943	sas	0.05116400000000001	8	134	0.072943
chr9-034658465-G-C	chr9	34658465	G	C	133533	PASS	0.0037636	nfe	0.002215	1	134	0.0037636
chr9-034658596-A-G	chr9	34658596	A	G	566235	PASS	0.013157	mid	0.005957	1	134	0.013157
chr9-034659982-G-A	chr9	34659982	G	A	624	PASS	2.495e-5	nfe	0	1	134	2.495e-5
chr9-034660205-C-T	chr9	34660205	C	T	3183935	PASS	0.1018	sas	0.043798	6	134	0.1018
chr9-034660444-A-G	chr9	34660444	A	G	69897	PASS	3.5127e-4	amr	4.950000000000003e-4	1	134	4.950000000000003e-4
chr9-034660867-C-T	chr9	34660867	C	T	922288	PASS	0.026352	mid	0.01472299999999999	1	134	0.026352
chr9-034660951-CAGA-C	chr9	34660951	CAGA	C	3194152.97	PASS	0.10242	sas	0.04630500000000002	6	134	0.10242
chr9-034661552-G-GGATGGATGGACA	chr9	34661552	G	GGATGGATGGACA	2988746.97	PASS	0.072881	sas	0.05113800000000001	8	134	0.072881
chr9-034661759-CA-*	chr9	34661759	CA	*	1649429.97	PASS	0	none	0	0	134	1e-6
chr9-034661759-CA-C	chr9	34661759	CA	C	1649429.97	PASS	0.10259	sas	0.04598500000000002	6	134	0.10259
chr9-034661760-A-*	chr9	34661760	A	*	974	PASS	0	none	0.04598500000000002	6	134	0.04598500000000002
chr9-034661760-A-T	chr9	34661760	A	T	974	PASS	1.119e-5	nfe	0	0	134	1.119e-5
chr9-034661983-C-T	chr9	34661983	C	T	2059029	PASS	0.10273	sas	0.04678600000000001	6	134	0.10273
chr9-034661997-G-A	chr9	34661997	G	A	2078586	PASS	0.07347	sas	0.05113800000000001	8	134	0.07347
chr9-034662051-T-C	chr9	34662051	T	C	292021	PASS	0.083735	afr	0.006447	1	134	0.083735
chr9-034662087-G-A	chr9	34662087	G	A	3695	PASS	2.62e-6	nfe	9e-6	1	134	9e-6
chr9-034662543-T-C	chr9	34662543	T	C	446902	PASS	0.015223	mid	0.007249	3	134	0.015223
chr9-034663141-C-T	chr9	34663141	C	T	578971	PASS	0.5833	nfe	0.246593	0	0	0.5833
chr9-034664491-A-*	chr9	34664491	A	*	208261	PASS	0	none	0	0	0	1e-6
chr9-034664491-A-G	chr9	34664491	A	G	208261	PASS	0.67274	nfe	0.133389	0	0	0.67274
chr9-034664675-C-T	chr9	34664675	C	T	1046203	PASS	0.82092	eas	0.34800899999999957	25	38	0.82092
chr9-034664995-CGGCGGCAGA-C	chr9	34664995	CGGCGGCAGA	C	34716	PASS	0.033772	amr	0.00115599999999999	1	134	0.033772
chr9-034664995-CGGCGGCAGA-TGGCGGCAGA	chr9	34664995	CGGCGGCAGA	TGGCGGCAGA	34716	PASS	0	none	9e-6	0	134	9e-6
chr9-034665277-T-C	chr9	34665277	T	C	2477385	PASS	0.070126	sas	0.05319500000000001	8	134	0.070126
chr9-034665306-C-T	chr9	34665306	C	T	8044	PASS	8.742e-5	mid	5.2999999999999994e-5	1	134	8.742e-5
chr9-034665528-GCC-*	chr9	34665528	GCC	*	18542	VQSRTrancheINDEL99.95to100.00	0	none	0	0	134	1e-6
chr9-034665528-GCC-CCC	chr9	34665528	GCC	CCC	18542	VQSRTrancheINDEL99.95to100.00	0	none	0	0	134	1e-6
chr9-034665528-GCC-G	chr9	34665528	GCC	G	18542	VQSRTrancheINDEL99.95to100.00	0	none	0	0	134	1e-6
chr9-034665528-GCC-GCCC	chr9	34665528	GCC	GCCC	18542	VQSRTrancheINDEL99.95to100.00	0	none	9e-6	0	134	9e-6
chr9-034665528-GCC-GCCCC	chr9	34665528	GCC	GCCCC	18542	VQSRTrancheINDEL99.95to100.00	0	none	7.510000000000005e-4	0	134	7.510000000000005e-4
chr9-034665528-GCC-GCCCCC	chr9	34665528	GCC	GCCCCC	18542	VQSRTrancheINDEL99.95to100.00	0	none	0	0	134	1e-6
chr9-034665528-GCC-GCCCCCC	chr9	34665528	GCC	GCCCCCC	18542	VQSRTrancheINDEL99.95to100.00	0	none	0	0	134	1e-6
chr9-034665528-GCC-GGCCC	chr9	34665528	GCC	GGCCC	18542	VQSRTrancheINDEL99.95to100.00	0	none	2.09e-4	0	134	2.09e-4
chr9-034665528-GCC-GGCCCC	chr9	34665528	GCC	GGCCCC	18542	VQSRTrancheINDEL99.95to100.00	0	none	7.510000000000005e-4	1	134	7.510000000000005e-4
chr9-034665528-GCC-GGCCCCC	chr9	34665528	GCC	GGCCCCC	18542	VQSRTrancheINDEL99.95to100.00	0	none	8.69e-4	1	134	8.69e-4
chr9-034665528-GCC-GGCCCCCC	chr9	34665528	GCC	GGCCCCCC	18542	VQSRTrancheINDEL99.95to100.00	0	none	8.9e-5	0	134	8.9e-5
chr9-034665528-GCC-GGCCCCCCC	chr9	34665528	GCC	GGCCCCCCC	18542	VQSRTrancheINDEL99.95to100.00	0	none	2.2000000000000003e-5	0	134	2.2000000000000003e-5
chr9-034665528-GCC-TCC	chr9	34665528	GCC	TCC	18542	VQSRTrancheINDEL99.95to100.00	0	none	5.870000000000004e-4	0	134	5.870000000000004e-4
chr9-034665529-C-*	chr9	34665529	C	*	1503	PASS	0	none	0	0	120	1e-6
chr9-034665529-C-G	chr9	34665529	C	G	1503	PASS	4.503e-4	amr	8.210000000000002e-4	2	120	8.210000000000002e-4
chr9-034665531-CA-C	chr9	34665531	CA	C	10438	VQSRTrancheINDEL99.95to100.00	0.0067857	amr	0.002766	1	132	0.0067857
chr9-034665531-CA-TA	chr9	34665531	CA	TA	10438	VQSRTrancheINDEL99.95to100.00	0	none	0	0	132	1e-6
chr9-034665532-A-*	chr9	34665532	A	*	83304	VQSRTrancheINDEL99.95to100.00	0	none	0.002758	1	26	0.002758
chr9-034665532-A-ACC	chr9	34665532	A	ACC	83304	VQSRTrancheINDEL99.95to100.00	1.189e-4	amr	0	0	26	1.189e-4
chr9-034665532-A-ACCC	chr9	34665532	A	ACCC	83304	VQSRTrancheINDEL99.95to100.00	0	none	9e-6	0	26	9e-6
chr9-034665532-A-C	chr9	34665532	A	C	83304	VQSRTrancheINDEL99.95to100.00	0.12865	amr	0.02434	1	26	0.12865
chr9-034665536-CTCG-C	chr9	34665536	CTCG	C	8840.97	VQSRTrancheINDEL99.95to100.00	0.0097978	amr	0.00249	1	132	0.0097978
chr9-034665536-CTCG-CCG	chr9	34665536	CTCG	CCG	8840.97	VQSRTrancheINDEL99.95to100.00	0	none	0	0	132	1e-6
chr9-034665537-T-*	chr9	34665537	T	*	91342	PASS	0	none	0.002508	1	30	0.002508
chr9-034665537-T-A	chr9	34665537	T	A	91342	PASS	1.042e-5	nfe	6.999999999999998e-5	0	30	6.999999999999998e-5
chr9-034665537-T-C	chr9	34665537	T	C	91342	PASS	0.18319	amr	0.023445	1	30	0.18319
chr9-034665539-G-*	chr9	34665539	G	*	66301	VQSRTrancheINDEL99.95to100.00	0	none	0.002487	1	100	0.002487
chr9-034665539-G-C	chr9	34665539	G	C	66301	VQSRTrancheINDEL99.95to100.00	0.059697	amr	0.015681	1	100	0.059697
chr9-034665539-G-GC	chr9	34665539	G	GC	66301	VQSRTrancheINDEL99.95to100.00	0	none	0	0	100	1e-6
chr9-034665544-CGCAGAACTCCA-C	chr9	34665544	CGCAGAACTCCA	C	4231.97	VQSRTrancheINDEL99.95to100.00	0.0018778	amr	8.920000000000005e-4	0	132	0.0018778
chr9-034665544-CGCAGAACTCCA-CCCA	chr9	34665544	CGCAGAACTCCA	CCCA	4231.97	VQSRTrancheINDEL99.95to100.00	0	none	2.2000000000000003e-5	0	132	2.2000000000000003e-5
chr9-034665544-CGCAGAACTCCA-CCTCCA	chr9	34665544	CGCAGAACTCCA	CCTCCA	4231.97	VQSRTrancheINDEL99.95to100.00	0	none	9e-6	0	132	9e-6
chr9-034665545-GCAGA-*	chr9	34665545	GCAGA	*	38346	VQSRTrancheINDEL99.95to100.00	0	none	0.00100899999999999	0	12	0.00100899999999999
chr9-034665545-GCAGA-CCAGA	chr9	34665545	GCAGA	CCAGA	38346	VQSRTrancheINDEL99.95to100.00	0	none	0.00813099999999999	0	12	0.00813099999999999
chr9-034665545-GCAGA-G	chr9	34665545	GCAGA	G	38346	VQSRTrancheINDEL99.95to100.00	0	none	0	0	12	1e-6
chr9-034665545-GCAGA-GGA	chr9	34665545	GCAGA	GGA	38346	VQSRTrancheINDEL99.95to100.00	0	none	0	0	12	1e-6
chr9-034665546-CAGAA-*	chr9	34665546	CAGAA	*	893.97	VQSRTrancheINDEL99.95to100.00	0	none	0.00105999999999999	0	132	0.00105999999999999
chr9-034665546-CAGAA-C	chr9	34665546	CAGAA	C	893.97	VQSRTrancheINDEL99.95to100.00	0	none	0	0	132	1e-6
chr9-034665546-CAGAA-CA	chr9	34665546	CAGAA	CA	893.97	VQSRTrancheINDEL99.95to100.00	0	none	0	0	132	1e-6
chr9-034665546-CAGAA-CAA	chr9	34665546	CAGAA	CAA	893.97	VQSRTrancheINDEL99.95to100.00	0	none	7.099999999999998e-5	0	132	7.099999999999998e-5
chr9-034665546-CAGAA-CCCAAGAA	chr9	34665546	CAGAA	CCCAAGAA	893.97	VQSRTrancheINDEL99.95to100.00	0	none	0	0	132	1e-6
chr9-034665547-AG-*	chr9	34665547	AG	*	15145	VQSRTrancheINDEL99.95to100.00	0	none	0.00122499999999999	0	14	0.00122499999999999
chr9-034665547-AG-A	chr9	34665547	AG	A	15145	VQSRTrancheINDEL99.95to100.00	3.7308e-4	amr	2.720000000000003e-4	0	14	3.7308e-4
chr9-034665547-AG-CG	chr9	34665547	AG	CG	15145	VQSRTrancheINDEL99.95to100.00	0	none	0.002682	0	14	0.002682
chr9-034665548-G-*	chr9	34665548	G	*	9927	VQSRTrancheINDEL99.95to100.00	0	none	0.00159199999999999	0	52	0.00159199999999999
chr9-034665548-G-A	chr9	34665548	G	A	9927	VQSRTrancheINDEL99.95to100.00	7.155e-4	amr	4.04e-4	0	52	7.155e-4
chr9-034665548-G-C	chr9	34665548	G	C	9927	VQSRTrancheINDEL99.95to100.00	1.0737e-4	amr	9.140000000000004e-4	0	52	9.140000000000004e-4
chr9-034665548-G-GA	chr9	34665548	G	GA	9927	VQSRTrancheINDEL99.95to100.00	0	none	3.6999999999999985e-5	0	52	3.6999999999999985e-5
chr9-034665549-A-*	chr9	34665549	A	*	377	PASS	0	none	0.00105999999999999	0	128	0.00105999999999999
chr9-034665549-A-C	chr9	34665549	A	C	377	PASS	0	none	5.2999999999999994e-5	0	128	5.2999999999999994e-5
chr9-034665550-A-*	chr9	34665550	A	*	2945	PASS	0	none	0.00101199999999999	0	132	0.00101199999999999
chr9-034665550-A-C	chr9	34665550	A	C	2945	PASS	2.499e-5	eas	3.160000000000005e-4	0	132	3.160000000000005e-4
chr9-034665551-CTCCA-*	chr9	34665551	CTCCA	*	2309	VQSRTrancheINDEL99.95to100.00	0	none	9.400000000000004e-4	0	124	9.400000000000004e-4
chr9-034665551-CTCCA-ATCCA	chr9	34665551	CTCCA	ATCCA	2309	VQSRTrancheINDEL99.95to100.00	0	none	2.2000000000000003e-5	0	124	2.2000000000000003e-5
chr9-034665551-CTCCA-C	chr9	34665551	CTCCA	C	2309	VQSRTrancheINDEL99.95to100.00	0	none	0	0	124	1e-6
chr9-034665551-CTCCA-CCCA	chr9	34665551	CTCCA	CCCA	2309	VQSRTrancheINDEL99.95to100.00	0	none	2.9400000000000004e-4	0	124	2.9400000000000004e-4
chr9-034665552-T-*	chr9	34665552	T	*	9599	PASS	0	none	0.00137099999999999	0	14	0.00137099999999999
chr9-034665552-T-A	chr9	34665552	T	A	9599	PASS	0	none	9e-6	0	14	9e-6
chr9-034665552-T-C	chr9	34665552	T	C	9599	PASS	0.0012655	amr	0.00146799999999999	0	14	0.00146799999999999
chr9-034665553-C-*	chr9	34665553	C	*	1020	VQSRTrancheSNP99.70to99.80	0	none	8.920000000000005e-4	0	124	8.920000000000005e-4
chr9-034665553-C-T	chr9	34665553	C	T	1020	VQSRTrancheSNP99.70to99.80	1.292e-5	sas	0	0	124	1.292e-5
chr9-034665554-CACCCT-*	chr9	34665554	CACCCT	*	461.97	VQSRTrancheINDEL99.95to100.00	0	none	8.930000000000006e-4	0	132	8.930000000000006e-4
chr9-034665554-CACCCT-C	chr9	34665554	CACCCT	C	461.97	VQSRTrancheINDEL99.95to100.00	3.153e-5	sas	2.2000000000000003e-5	0	132	3.153e-5
chr9-034665554-CACCCT-CAAACCCT	chr9	34665554	CACCCT	CAAACCCT	461.97	VQSRTrancheINDEL99.95to100.00	0	none	0	0	132	1e-6
chr9-034665554-CACCCT-CCAACCCT	chr9	34665554	CACCCT	CCAACCCT	461.97	VQSRTrancheINDEL99.95to100.00	0	none	0	0	132	1e-6
chr9-034665555-A-*	chr9	34665555	A	*	13603	PASS	0	none	9.620000000000004e-4	0	46	9.620000000000004e-4
chr9-034665555-A-C	chr9	34665555	A	C	13603	PASS	0.0018766	amr	0.00206	0	46	0.00206
chr9-034665985-G-C	chr9	34665985	G	C	52239	PASS	1.995e-5	eas	0	0	106	1.995e-5
chr9-034665985-G-T	chr9	34665985	G	T	52239	PASS	0.010761	nfe	0.00603	1	106	0.010761
chr9-034666096-G-A	chr9	34666096	G	A	499520	PASS	0.18877	amr	0.10510500000000002	3	10	0.18877
chr9-034666179-G-*	chr9	34666179	G	*	2106396	PASS	0	none	2.2000000000000003e-5	0	0	2.2000000000000003e-5
chr9-034666179-G-A	chr9	34666179	G	A	2106396	PASS	0.9611	nfe	0.6482770000000007	0	0	0.9611
chr9-034689492-CTTTT-*	chr9	34689492	CTTTT	*	472278.97	ExcessHet	0	none	0	0	70	1e-6
chr9-034689492-CTTTT-C	chr9	34689492	CTTTT	C	472278.97	ExcessHet	1.3085e-4	nfe	1.27e-4	0	70	1.3085e-4
chr9-034689492-CTTTT-CT	chr9	34689492	CTTTT	CT	472278.97	ExcessHet	0	none	0.002261	0	70	0.002261
chr9-034689492-CTTTT-CTT	chr9	34689492	CTTTT	CTT	472278.97	ExcessHet	0	none	0.02360300000000002	4	70	0.02360300000000002
chr9-034689492-CTTTT-CTTT	chr9	34689492	CTTTT	CTTT	472278.97	ExcessHet	0	none	0.13748300000000002	19	70	0.13748300000000002
chr9-034689492-CTTTT-CTTTTT	chr9	34689492	CTTTT	CTTTTT	472278.97	ExcessHet	0	none	0.07979800000000001	5	70	0.07979800000000001
chr9-034689492-CTTTT-CTTTTTT	chr9	34689492	CTTTT	CTTTTTT	472278.97	ExcessHet	0	none	0.007004	2	70	0.007004
chr9-034689492-CTTTT-CTTTTTTT	chr9	34689492	CTTTT	CTTTTTTT	472278.97	ExcessHet	0	none	4.04e-4	0	70	4.04e-4
chr9-034689492-CTTTT-CTTTTTTTT	chr9	34689492	CTTTT	CTTTTTTTT	472278.97	ExcessHet	0	none	3.6999999999999985e-5	0	70	3.6999999999999985e-5
chr9-034689493-T-*	chr9	34689493	T	*	39	PASS	0	none	0.16382700000000003	25	54	0.16382700000000003
chr9-034689493-T-C	chr9	34689493	T	C	39	PASS	0	none	0	0	54	1e-6
chr9-034689515-G-*	chr9	34689515	G	*	344	PASS	0	none	2.2999999999999995e-4	0	120	2.2999999999999995e-4
chr9-034689515-G-A	chr9	34689515	G	A	344	PASS	0	none	0	0	120	1e-6
chr9-034689515-G-T	chr9	34689515	G	T	344	PASS	3.02e-6	nfe	2.2999999999999995e-4	0	120	2.2999999999999995e-4
chr9-034689521-C-*	chr9	34689521	C	*	85	PASS	0	none	9e-6	0	128	9e-6
chr9-034689521-C-A	chr9	34689521	C	A	85	PASS	0	none	5.2999999999999994e-5	0	128	5.2999999999999994e-5
chr9-034689521-C-G	chr9	34689521	C	G	85	PASS	0	none	9e-6	0	128	9e-6
chr9-034689521-C-T	chr9	34689521	C	T	85	PASS	0	none	9e-6	0	128	9e-6
chr9-034689528-A-C	chr9	34689528	A	C	383	PASS	0	none	9e-6	0	122	9e-6
chr9-034689528-A-G	chr9	34689528	A	G	383	PASS	9.822e-5	sas	5.41e-4	0	122	5.41e-4
chr9-034689528-A-T	chr9	34689528	A	T	383	PASS	0	none	9e-6	0	122	9e-6
chr9-034689794-C-T	chr9	34689794	C	T	16177	PASS	5.1165e-4	nfe	2.2999999999999995e-4	1	134	5.1165e-4
chr9-034690174-C-T	chr9	34690174	C	T	533252	PASS	0.039352	sas	0.01516999999999998	2	134	0.039352
chr9-034690403-C-T	chr9	34690403	C	T	5682687	PASS	0.25274	nfe	0.202548	29	118	0.25274
chr9-034690424-CTGTGTGTGTGTGTGTGTG-*	chr9	34690424	CTGTGTGTGTGTGTGTGTG	*	6215635	PASS	0	none	0	0	110	1e-6
chr9-034690424-CTGTGTGTGTGTGTGTGTG-C	chr9	34690424	CTGTGTGTGTGTGTGTGTG	C	6215635	PASS	1.2575e-4	sas	2.2000000000000003e-5	0	110	1.2575e-4
chr9-034690424-CTGTGTGTGTGTGTGTGTG-CTG	chr9	34690424	CTGTGTGTGTGTGTGTGTG	CTG	6215635	PASS	0	none	2.2999999999999995e-4	0	110	2.2999999999999995e-4
chr9-034690424-CTGTGTGTGTGTGTGTGTG-CTGTG	chr9	34690424	CTGTGTGTGTGTGTGTGTG	CTGTG	6215635	PASS	0	none	6.100000000000004e-4	0	110	6.100000000000004e-4
chr9-034690424-CTGTGTGTGTGTGTGTGTG-CTGTGTG	chr9	34690424	CTGTGTGTGTGTGTGTGTG	CTGTGTG	6215635	PASS	0	none	0.00113199999999999	0	110	0.00113199999999999
chr9-034690424-CTGTGTGTGTGTGTGTGTG-CTGTGTGTG	chr9	34690424	CTGTGTGTGTGTGTGTGTG	CTGTGTGTG	6215635	PASS	0	none	0.01618600000000001	3	110	0.01618600000000001
chr9-034690424-CTGTGTGTGTGTGTGTGTG-CTGTGTGTGTG	chr9	34690424	CTGTGTGTGTGTGTGTGTG	CTGTGTGTGTG	6215635	PASS	0	none	0.099433	19	110	0.099433
chr9-034690424-CTGTGTGTGTGTGTGTGTG-CTGTGTGTGTGTG	chr9	34690424	CTGTGTGTGTGTGTGTGTG	CTGTGTGTGTGTG	6215635	PASS	0	none	0.018477	0	110	0.018477
chr9-034690424-CTGTGTGTGTGTGTGTGTG-CTGTGTGTGTGTGTG	chr9	34690424	CTGTGTGTGTGTGTGTGTG	CTGTGTGTGTGTGTG	6215635	PASS	0	none	0.06973600000000002	11	110	0.06973600000000002
chr9-034690424-CTGTGTGTGTGTGTGTGTG-CTGTGTGTGTGTGTGTG	chr9	34690424	CTGTGTGTGTGTGTGTGTG	CTGTGTGTGTGTGTGTG	6215635	PASS	0	none	0.063582	8	110	0.063582
chr9-034690424-CTGTGTGTGTGTGTGTGTG-CTGTGTGTGTGTGTGTGTGTG	chr9	34690424	CTGTGTGTGTGTGTGTGTG	CTGTGTGTGTGTGTGTGTGTG	6215635	PASS	0	none	0.28164099999999975	31	110	0.28164099999999975
chr9-034690424-CTGTGTGTGTGTGTGTGTG-CTGTGTGTGTGTGTGTGTGTGTG	chr9	34690424	CTGTGTGTGTGTGTGTGTG	CTGTGTGTGTGTGTGTGTGTGTG	6215635	PASS	0	none	0.08079600000000002	8	110	0.08079600000000002
chr9-034690424-CTGTGTGTGTGTGTGTGTG-CTGTGTGTGTGTGTGTGTGTGTGTG	chr9	34690424	CTGTGTGTGTGTGTGTGTG	CTGTGTGTGTGTGTGTGTGTGTGTG	6215635	PASS	0	none	0.04046600000000002	5	110	0.04046600000000002
chr9-034690424-CTGTGTGTGTGTGTGTGTG-CTGTGTGTGTGTGTGTGTGTGTGTGTG	chr9	34690424	CTGTGTGTGTGTGTGTGTG	CTGTGTGTGTGTGTGTGTGTGTGTGTG	6215635	PASS	0	none	0.01033899999999999	0	110	0.01033899999999999
chr9-034690424-CTGTGTGTGTGTGTGTGTG-CTGTGTGTGTGTGTGTGTGTGTGTGTGTG	chr9	34690424	CTGTGTGTGTGTGTGTGTG	CTGTGTGTGTGTGTGTGTGTGTGTGTGTG	6215635	PASS	0	none	0.01190699999999999	1	110	0.01190699999999999
chr9-034690424-CTGTGTGTGTGTGTGTGTG-CTGTGTGTGTGTGTGTGTGTGTGTGTGTGTG	chr9	34690424	CTGTGTGTGTGTGTGTGTG	CTGTGTGTGTGTGTGTGTGTGTGTGTGTGTG	6215635	PASS	0	none	0.01332199999999998	2	110	0.01332199999999998
chr9-034690424-CTGTGTGTGTGTGTGTGTG-CTGTGTGTGTGTGTGTGTGTGTGTGTGTGTGTG	chr9	34690424	CTGTGTGTGTGTGTGTGTG	CTGTGTGTGTGTGTGTGTGTGTGTGTGTGTGTG	6215635	PASS	0	none	0.003471	0	110	0.003471
chr9-034690424-CTGTGTGTGTGTGTGTGTG-CTGTGTGTGTGTGTGTGTGTGTGTGTGTGTGTGTG	chr9	34690424	CTGTGTGTGTGTGTGTGTG	CTGTGTGTGTGTGTGTGTGTGTGTGTGTGTGTGTG	6215635	PASS	0	none	0.002563	1	110	0.002563
chr9-034690424-CTGTGTGTGTGTGTGTGTG-CTGTGTGTGTGTGTGTGTGTGTGTGTGTGTGTGTGTG	chr9	34690424	CTGTGTGTGTGTGTGTGTG	CTGTGTGTGTGTGTGTGTGTGTGTGTGTGTGTGTGTG	6215635	PASS	0	none	0.00184099999999999	0	110	0.00184099999999999
chr9-034690424-CTGTGTGTGTGTGTGTGTG-CTGTGTGTGTGTGTGTGTGTGTGTGTGTGTGTGTGTGTG	chr9	34690424	CTGTGTGTGTGTGTGTGTG	CTGTGTGTGTGTGTGTGTGTGTGTGTGTGTGTGTGTGTG	6215635	PASS	0	none	2.5100000000000014e-4	0	110	2.5100000000000014e-4
chr9-034690424-CTGTGTGTGTGTGTGTGTG-CTGTGTGTGTGTGTGTGTGTGTGTGTGTGTGTGTGTGTGTG	chr9	34690424	CTGTGTGTGTGTGTGTGTG	CTGTGTGTGTGTGTGTGTGTGTGTGTGTGTGTGTGTGTGTG	6215635	PASS	0	none	2.2000000000000003e-5	0	110	2.2000000000000003e-5
chr9-034690424-CTGTGTGTGTGTGTGTGTG-GTGTGTGTGTGTGTGTGTG	chr9	34690424	CTGTGTGTGTGTGTGTGTG	GTGTGTGTGTGTGTGTGTG	6215635	PASS	0	none	2.5100000000000014e-4	0	110	2.5100000000000014e-4
chr9-034691397-C-G	chr9	34691397	C	G	23324	PASS	0.0055658	nfe	0.003094	1	134	0.0055658
chr9-034708902-A-G	chr9	34708902	A	G	134947	PASS	0.20562	afr	0.04247000000000001	0	0	0.20562
chr9-034708949-C-T	chr9	34708949	C	T	162105	PASS	0.25523	afr	0.04065500000000002	1	16	0.25523
chr9-034709063-A-C	chr9	34709063	A	C	35330	PASS	0.059982	afr	0.004416	1	130	0.059982
chr9-034709087-C-T	chr9	34709087	C	T	334	PASS	3.91e-6	nfe	0	1	132	3.91e-6
chr9-034709237-G-A	chr9	34709237	G	A	248	PASS	4.486e-5	afr	0	1	134	4.486e-5
chr9-034709266-G-A	chr9	34709266	G	A	2785	PASS	3.327e-5	nfe	3.6999999999999985e-5	1	134	3.6999999999999985e-5
chr9-034710087-A-C	chr9	34710087	A	C	4117561	PASS	0.19663	sas	0.13546200000000003	14	134	0.19663
chr9-034710263-G-A	chr9	34710263	G	A	9105323	PASS	0.93907	eas	0.648584	85	134	0.93907
chr9-034723027-G-A	chr9	34723027	G	A	139726	PASS	0.016367	nfe	0.01146999999999998	2	134	0.016367
chr9-034723038-C-A	chr9	34723038	C	A	2820476	PASS	0.29942	nfe	0.211966	44	134	0.29942
chr9-034723038-C-G	chr9	34723038	C	G	2820476	PASS	1.0459e-4	eas	0	0	134	1.0459e-4
chr9-034723184-G-A	chr9	34723184	G	A	14010852	PASS	0.56176	eas	0.441827	70	134	0.56176
chr9-034723197-G-A	chr9	34723197	G	A	201884	PASS	0.026834	afr	0.004928	2	134	0.026834
chr9-034723281-C-T	chr9	34723281	C	T	182135	PASS	0.0057975	nfe	0.003245	1	134	0.0057975
chr9-034723342-G-A	chr9	34723342	G	A	280021	PASS	0.00735	nfe	0.003982	2	134	0.00735
chr9-034723352-G-A	chr9	34723352	G	A	4038	PASS	1.3629e-4	sas	9e-6	1	134	1.3629e-4
chr9-034723747-C-A	chr9	34723747	C	A	38405855	PASS	0.6235	eas	0.443937	70	134	0.6235
chr9-034723938-C-T	chr9	34723938	C	T	28374215	VQSRTrancheSNP99.90to99.95	0.62274	eas	0.4432339999999999	70	134	0.62274
chr9-034723991-C-A	chr9	34723991	C	A	8990446	VQSRTrancheSNP99.80to99.90	0.1903	sas	0.140278	14	134	0.1903
chr9-034724062-G-A	chr9	34724062	G	A	19234814	VQSRTrancheSNP99.95to100.00	0.62346	eas	0.4319299999999998	70	134	0.62346
chr9-034724244-C-A	chr9	34724244	C	A	32758649	PASS	0.62345	eas	0.4431799999999999	71	134	0.62345
chr9-034724244-C-G	chr9	34724244	C	G	32758649	PASS	2.225e-5	eas	9e-6	0	134	2.225e-5
chr9-034724789-G-A	chr9	34724789	G	A	67478106	PASS	0.61722	eas	0.4390419999999999	71	134	0.61722
chr9-034724799-T-A	chr9	34724799	T	A	66444387	PASS	0.61537	eas	0.4405559999999999	70	134	0.61537
chr9-034724990-A-C	chr9	34724990	A	C	868475	ExcessHet	6.872e-5	mid	9e-6	0	120	6.872e-5
chr9-034724990-A-G	chr9	34724990	A	G	868475	ExcessHet	0.065519	afr	0.06954100000000002	5	120	0.06954100000000002
chr9-034725050-C-T	chr9	34725050	C	T	50674887	ExcessHet	0.43495	eas	0.3606729999999999	56	134	0.43495
chr9-034725072-T-A	chr9	34725072	T	A	5649185	ExcessHet	0.33166	sas	0.236108	23	126	0.33166
chr9-034725080-C-A	chr9	34725080	C	A	11451	VQSRTrancheSNP99.95to100.00	1.1712e-4	nfe	5.2999999999999994e-5	1	134	1.1712e-4
chr9-034725115-C-T	chr9	34725115	C	T	1376565	VQSRTrancheSNP99.90to99.95	0.030341	amr	0.01622200000000001	1	134	0.030341
chr9-034725119-G-A	chr9	34725119	G	A	15311015	ExcessHet	0.18034	sas	0.13538200000000003	13	134	0.18034
chr9-034725199-C-T	chr9	34725199	C	T	1809230	PASS	0.2028	afr	0.045631	1	128	0.2028
chr9-034725341-G-C	chr9	34725341	G	C	1021	VQSRTrancheSNP99.95to100.00	2e-6	nfe	0	1	134	2e-6
chr9-034725371-A-G	chr9	34725371	A	G	34894002	PASS	0.99667	nfe	0.9553420000000002	130	130	0.99667
chr9-034725435-C-T	chr9	34725435	C	T	2353379	VQSRTrancheSNP99.80to99.90	0.25803	eas	0.221485	39	116	0.25803
chr9-034725441-A-C	chr9	34725441	A	C	4199981	PASS	0	none	9e-6	0	130	9e-6
chr9-034725441-A-G	chr9	34725441	A	G	4199981	PASS	0.51577	eas	0.3332389999999998	66	130	0.51577
chr9-034725441-A-T	chr9	34725441	A	T	4199981	PASS	0	none	0	0	130	1e-6
chr9-034725745-T-C	chr9	34725745	T	C	43242892	VQSRTrancheSNP99.95to100.00	0.78437	sas	0.6577620000000002	88	134	0.78437
chr9-034725826-TGAAGA-T	chr9	34725826	TGAAGA	T	301.97	VQSRTrancheINDEL96.00to97.00	3.1e-7	nfe	0	1	134	1e-6
chr9-034725830-G-*	chr9	34725830	G	*	3392	VQSRTrancheSNP99.80to99.90	0	none	0	1	134	1e-6
chr9-034725830-G-A	chr9	34725830	G	A	3392	VQSRTrancheSNP99.80to99.90	0	none	9e-6	0	134	9e-6
chr9-034726158-C-T	chr9	34726158	C	T	2607919	VQSRTrancheSNP99.80to99.90	0.15868	afr	0.06209900000000001	4	134	0.15868
chr9-034726185-A-G	chr9	34726185	A	G	34200784	VQSRTrancheSNP99.95to100.00	0.70906	sas	0.6131220000000002	88	134	0.70906
chr9-034726190-A-C	chr9	34726190	A	C	16803263	PASS	0	none	9e-6	0	132	9e-6
chr9-034726190-A-G	chr9	34726190	A	G	16803263	PASS	0.59961	eas	0.447455	73	132	0.59961
chr9-034726205-A-G	chr9	34726205	A	G	597579	PASS	0.2627	eas	0.01698600000000002	2	134	0.2627
chr9-034726207-G-A	chr9	34726207	G	A	13132781	PASS	0.59847	eas	0.41987099999999966	71	134	0.59847
chr9-034726421-T-C	chr9	34726421	T	C	10933415	VQSRTrancheSNP99.95to100.00	0.34513	afr	0.20495500000000005	17	134	0.34513
chr9-034726527-G-A	chr9	34726527	G	A	15174074	VQSRTrancheSNP99.80to99.90	0.36855	afr	0.204443	17	134	0.36855
chr9-034726623-T-G	chr9	34726623	T	G	76387	VQSRTrancheSNP99.90to99.95	0.0015121	nfe	0.00113199999999999	1	134	0.0015121
chr9-034726674-G-A	chr9	34726674	G	A	21869475	PASS	0.33144	nfe	0.29994299999999985	46	134	0.33144
chr9-034726824-A-C	chr9	34726824	A	C	990994	PASS	0.030444	amr	0.01619600000000001	1	134	0.030444
chr9-034727004-C-A	chr9	34727004	C	A	867889	PASS	0	none	0	0	134	1e-6
chr9-034727004-C-T	chr9	34727004	C	T	867889	PASS	0.040788	afr	0.02406700000000001	2	134	0.040788
chr9-034727019-T-C	chr9	34727019	T	C	1574897	PASS	0.27303	afr	0.045372	3	134	0.27303
chr9-034728068-G-A	chr9	34728068	G	A	513908	PASS	0.11832	afr	0.02828300000000001	2	134	0.11832
chr9-034728201-G-A	chr9	34728201	G	A	4361	PASS	7.1775e-4	nfe	2.2999999999999995e-4	1	134	7.1775e-4
chr9-034728632-C-T	chr9	34728632	C	T	8142	PASS	0.0012809	nfe	3.3800000000000046e-4	1	134	0.0012809
chr9-034728801-T-G	chr9	34728801	T	G	120406	PASS	0.01378	mid	0.01078999999999998	2	134	0.01378
chr9-034729341-C-A	chr9	34729341	C	A	36605	PASS	0.0030601	nfe	0.002015	1	134	0.0030601
chr9-034729349-T-C	chr9	34729349	T	C	699	PASS	1.7232e-4	eas	0	1	134	1.7232e-4
chr9-034729395-A-G	chr9	34729395	A	G	1010253	PASS	0.27139	afr	0.045318	3	134	0.27139
chr9-034729437-T-C	chr9	34729437	T	C	812391	VQSRTrancheSNP99.80to99.90	0.26324	afr	0.04497100000000001	3	134	0.26324
chr9-034729455-A-G	chr9	34729455	A	G	10639188	PASS	0.784	sas	0.649992	88	134	0.784
chr9-034832333-A-G	chr9	34832333	A	G	15266514	PASS	0.99327	nfe	0.9705940000000002	134	134	0.99327
chr9-034832460-C-A	chr9	34832460	C	A	1144	PASS	0	none	0	1	134	1e-6
chr9-034832539-G-C	chr9	34832539	G	C	753556	PASS	0.06011	amr	0.027407	3	134	0.06011
chr9-034832561-C-G	chr9	34832561	C	G	12473697	PASS	0.67852	eas	0.4272799999999997	58	134	0.67852
chr9-034832753-G-A	chr9	34832753	G	A	1370872	PASS	0.061399	amr	0.028761	3	134	0.061399
chr9-034832837-A-G	chr9	34832837	A	G	257693	PASS	0.048319	eas	0.003727	1	134	0.048319
chr9-034832915-A-G	chr9	34832915	A	G	312649	PASS	0.069963	amr	0.004723	1	134	0.069963
chr9-034832922-C-T	chr9	34832922	C	T	27631404	PASS	0.68117	eas	0.4287669999999998	58	134	0.68117
chr9-034833004-T-C	chr9	34833004	T	C	174850	VQSRTrancheSNP99.80to99.90	0.0039632	sas	0.002314	1	134	0.0039632
chr9-034833083-TC-T	chr9	34833083	TC	T	32244130.97	ExcessHet	0.54676	afr	0.36722699999999936	46	130	0.54676
chr9-034833085-T-C	chr9	34833085	T	C	1485269	PASS	0.084996	amr	0.02425300000000001	2	134	0.084996
chr9-034833353-T-A	chr9	34833353	T	A	2021204	VQSRTrancheSNP99.95to100.00	0.19487	afr	0.05335500000000001	4	134	0.19487
chr9-034833922-C-T	chr9	34833922	C	T	1063434	PASS	0.022832	mid	0.00862599999999998	3	134	0.022832
chr9-034834106-T-C	chr9	34834106	T	C	18128981	VQSRTrancheSNP99.95to100.00	0.65122	eas	0.4166539999999996	62	134	0.65122
chr9-034834106-T-G	chr9	34834106	T	G	18128981	VQSRTrancheSNP99.95to100.00	0	none	9e-6	0	134	9e-6
chr9-034834112-T-A	chr9	34834112	T	A	11661424	ExcessHet	0	none	0	0	134	1e-6
chr9-034834112-T-C	chr9	34834112	T	C	11661424	ExcessHet	0.44319	eas	0.3435679999999994	47	134	0.44319
chr9-034834134-A-T	chr9	34834134	A	T	404128	ExcessHet	0.023248	eas	0.06041	15	132	0.06041
chr9-034834137-A-G	chr9	34834137	A	G	3920850	VQSRTrancheSNP99.70to99.80	0.03173	mid	0.02674400000000001	4	134	0.03173
chr9-034834261-C-T	chr9	34834261	C	T	3831536	VQSRTrancheSNP99.70to99.80	0.25432	afr	0.06959400000000002	5	134	0.25432
chr9-034834497-C-T	chr9	34834497	C	T	39575645	ExcessHet	0.42459	eas	0.34270399999999934	55	134	0.42459
chr9-034834811-A-G	chr9	34834811	A	G	1191793	VQSRTrancheSNP99.95to100.00	0.03097	afr	0.09437600000000002	11	126	0.09437600000000002
chr9-034834817-C-G	chr9	34834817	C	G	993059	VQSRTrancheSNP99.95to100.00	0.023012	afr	0.092223	11	134	0.092223
chr9-034834883-A-C	chr9	34834883	A	C	20002054	PASS	0.67513	eas	0.4295779999999998	65	134	0.67513
chr9-034834888-TGAAGA-T	chr9	34834888	TGAAGA	T	3364.97	VQSRTrancheINDEL99.95to100.00	2.22e-6	nfe	0	1	134	2.22e-6
chr9-034834940-A-G	chr9	34834940	A	G	12348580	VQSRTrancheSNP99.95to100.00	0.67137	eas	0.42666499999999974	61	130	0.67137
chr9-034835220-C-T	chr9	34835220	C	T	4720185	ExcessHet	0.24245	afr	0.06731800000000002	3	134	0.24245
chr9-034835267-A-G	chr9	34835267	A	G	1037041	VQSRTrancheSNP99.95to100.00	0.21826	eas	0.01561699999999999	2	134	0.21826
chr9-034835276-A-C	chr9	34835276	A	C	26042088	ExcessHet	0.42081	eas	0.3633209999999999	56	134	0.42081
chr9-034835483-C-T	chr9	34835483	C	T	146596	ExcessHet	6.3136e-4	eas	0.03507700000000001	1	124	0.03507700000000001
chr9-034835734-C-T	chr9	34835734	C	T	192109	PASS	0.0069898	afr	0.003195	2	134	0.0069898
chr9-034835838-G-GTATAGAATAT	chr9	34835838	G	GTATAGAATAT	32891.97	VQSRTrancheINDEL95.00to96.00	1.7899e-4	nfe	2.2999999999999995e-4	1	134	2.2999999999999995e-4
chr9-034835839-C-T	chr9	34835839	C	T	32905	PASS	1.7989e-4	nfe	2.2999999999999995e-4	1	134	2.2999999999999995e-4
chr9-034835864-C-G	chr9	34835864	C	G	23866496	PASS	0.6826	eas	0.44190899999999994	62	134	0.6826
chr9-034836006-T-A	chr9	34836006	T	A	52247	PASS	0.0019122	nfe	0.00110799999999999	1	132	0.0019122
chr9-034837266-GCA-G	chr9	34837266	GCA	G	493145.97	PASS	0.22419	afr	0.043643	0	4	0.22419
chr9-034837577-C-T	chr9	34837577	C	T	5491218	PASS	0.68134	eas	0.3709489999999995	53	132	0.68134
chr9-034838277-G-A	chr9	34838277	G	A	10779	PASS	0.0019859	mid	8.450000000000003e-4	1	134	0.0019859
chr9-034838277-G-T	chr9	34838277	G	T	10779	PASS	0	none	0	0	134	1e-6
chr9-034838544-A-G	chr9	34838544	A	G	30522	PASS	0.005423	sas	0.002515	1	132	0.005423
chr9-034838602-G-A	chr9	34838602	G	A	15112	PASS	0.0018992	nfe	0.00137499999999999	1	132	0.0018992
chr9-034889179-C-T	chr9	34889179	C	T	22150	PASS	0.0029464	nfe	2.9400000000000004e-4	1	134	0.0029464
chr9-034889377-G-A	chr9	34889377	G	A	3394221	PASS	0.26871	sas	0.068737	30	134	0.26871
chr9-034893048-GC-AC	chr9	34893048	GC	AC	5467157	PASS	0	none	0	0	134	1e-6
chr9-034893048-GC-G	chr9	34893048	GC	G	5467157	PASS	0.27244	amr	0.207463	30	134	0.27244
chr9-034893048-GC-TC	chr9	34893048	GC	TC	5467157	PASS	0	none	0	0	134	1e-6
chr9-034893050-C-G	chr9	34893050	C	G	5467166	PASS	0.27477	amr	0.207463	30	134	0.27477
chr9-034893219-C-T	chr9	34893219	C	T	4716044	PASS	0.53646	nfe	0.4152479999999995	68	134	0.53646
chr9-034894475-C-T	chr9	34894475	C	T	4715	PASS	0.0010839	sas	7.099999999999998e-5	1	134	0.0010839
chr9-034894584-T-A	chr9	34894584	T	A	10119	PASS	0.0013921	nfe	3.6000000000000035e-4	2	134	0.0013921
chr9-034894960-G-C	chr9	34894960	G	C	6495715	PASS	0.98753	nfe	0.3539979999999997	132	134	0.98753
chr9-034895011-T-C	chr9	34895011	T	C	1385098	PASS	0.44521	eas	0.07275500000000001	28	134	0.44521
chr9-034895601-A-C	chr9	34895601	A	C	2221787	PASS	0.44523	eas	0.071469	28	134	0.44523
chr9-034895770-A-G	chr9	34895770	A	G	1448718	PASS	0.44546	eas	0.07291600000000001	28	134	0.44546
chr9-034917311-C-T	chr9	34917311	C	T	5723595	PASS	0.46716	eas	0.18794600000000003	30	134	0.46716
chr9-034917719-C-T	chr9	34917719	C	T	514333	PASS	0.029404	afr	0.01459099999999999	2	134	0.029404
chr9-034917815-T-C	chr9	34917815	T	C	855	VQSRTrancheSNP99.80to99.90	3.19e-6	nfe	0	1	134	3.19e-6
chr9-034917854-G-A	chr9	34917854	G	A	19647892	PASS	0.51663	amr	0.4530499999999997	60	134	0.51663
chr9-034917872-G-A	chr9	34917872	G	A	19598855	PASS	0.51709	amr	0.4531319999999997	60	134	0.51709
chr9-034918013-G-A	chr9	34918013	G	A	1176609	PASS	0.10284	eas	0.02828300000000001	2	134	0.10284
chr9-034918110-T-C	chr9	34918110	T	C	31358	PASS	0.0011098	nfe	6.340000000000003e-4	1	134	0.0011098
chr9-034918204-G-*	chr9	34918204	G	*	13734627	PASS	0	none	9e-6	0	134	9e-6
chr9-034918204-G-A	chr9	34918204	G	A	13734627	PASS	0.51705	amr	0.4530499999999997	60	134	0.51705
chr9-034918223-C-T	chr9	34918223	C	T	526153	PASS	0.041136	sas	0.017463	2	134	0.041136
chr9-034918405-CTT-*	chr9	34918405	CTT	*	4796	PASS	0	none	1.27e-4	0	114	1.27e-4
chr9-034918405-CTT-ATT	chr9	34918405	CTT	ATT	4796	PASS	0	none	7.740000000000004e-4	0	114	7.740000000000004e-4
chr9-034918405-CTT-C	chr9	34918405	CTT	C	4796	PASS	0	none	0	0	114	1e-6
chr9-034918405-CTT-CT	chr9	34918405	CTT	CT	4796	PASS	0	none	0.003016	1	114	0.003016
chr9-034918405-CTT-CTTT	chr9	34918405	CTT	CTTT	4796	PASS	0	none	9e-6	0	114	9e-6
chr9-034918405-CTT-TTT	chr9	34918405	CTT	TTT	4796	PASS	0	none	3.6000000000000035e-4	0	114	3.6000000000000035e-4
chr9-034918407-TTAAA-*	chr9	34918407	TTAAA	*	4976	VQSRTrancheINDEL95.00to96.00	0	none	1.27e-4	0	120	1.27e-4
chr9-034918407-TTAAA-ATAAA	chr9	34918407	TTAAA	ATAAA	4976	VQSRTrancheINDEL95.00to96.00	0	none	7.099999999999998e-5	0	120	7.099999999999998e-5
chr9-034918407-TTAAA-T	chr9	34918407	TTAAA	T	4976	VQSRTrancheINDEL95.00to96.00	0	none	9e-6	0	120	9e-6
chr9-034918407-TTAAA-TA	chr9	34918407	TTAAA	TA	4976	VQSRTrancheINDEL95.00to96.00	0	none	0	0	120	1e-6
chr9-034918407-TTAAA-TAA	chr9	34918407	TTAAA	TAA	4976	VQSRTrancheINDEL95.00to96.00	0	none	7.099999999999998e-5	0	120	7.099999999999998e-5
chr9-034918407-TTAAA-TAAATAAA	chr9	34918407	TTAAA	TAAATAAA	4976	VQSRTrancheINDEL95.00to96.00	0	none	3.6999999999999985e-5	0	120	3.6999999999999985e-5
chr9-034918407-TTAAA-TAATAAA	chr9	34918407	TTAAA	TAATAAA	4976	VQSRTrancheINDEL95.00to96.00	0	none	2.09e-4	0	120	2.09e-4
chr9-034918407-TTAAA-TATAAA	chr9	34918407	TTAAA	TATAAA	4976	VQSRTrancheINDEL95.00to96.00	0	none	0.002664	0	120	0.002664
chr9-034918408-TAAA-*	chr9	34918408	TAAA	*	903471	ExcessHet	0	none	8.9e-5	0	108	8.9e-5
chr9-034918408-TAAA-AAAA	chr9	34918408	TAAA	AAAA	903471	ExcessHet	0	none	0.01041699999999999	1	108	0.01041699999999999
chr9-034918408-TAAA-T	chr9	34918408	TAAA	T	903471	ExcessHet	6.458e-5	nfe	1.27e-4	0	108	1.27e-4
chr9-034918408-TAAA-TA	chr9	34918408	TAAA	TA	903471	ExcessHet	0	none	0.007011	1	108	0.007011
chr9-034918408-TAAA-TAA	chr9	34918408	TAAA	TAA	903471	ExcessHet	0	none	0.12088100000000002	10	108	0.12088100000000002
chr9-034918408-TAAA-TAAAA	chr9	34918408	TAAA	TAAAA	903471	ExcessHet	0	none	0.16789	24	108	0.16789
chr9-034918408-TAAA-TAAAAA	chr9	34918408	TAAA	TAAAAA	903471	ExcessHet	0	none	0.01031299999999999	3	108	0.01031299999999999
chr9-034918408-TAAA-TAAAAAA	chr9	34918408	TAAA	TAAAAAA	903471	ExcessHet	0	none	2.5100000000000014e-4	0	108	2.5100000000000014e-4
chr9-034918408-TAAA-TAAAAAAA	chr9	34918408	TAAA	TAAAAAAA	903471	ExcessHet	0	none	0	0	108	1e-6
chr9-034918408-TAAA-TATAAAAAA	chr9	34918408	TAAA	TATAAAAAA	903471	ExcessHet	0	none	0	0	108	1e-6
chr9-034918409-A-*	chr9	34918409	A	*	289	PASS	0	none	0.128508	11	72	0.128508
chr9-034918409-A-T	chr9	34918409	A	T	289	PASS	1.7831e-4	nfe	2.720000000000003e-4	0	72	2.720000000000003e-4
chr9-034918422-AATC-*	chr9	34918422	AATC	*	54209.97	PASS	0	none	0.002865	0	108	0.002865
chr9-034918422-AATC-A	chr9	34918422	AATC	A	54209.97	PASS	1.2867e-4	amr	0	0	108	1.2867e-4
chr9-034918422-AATC-AC	chr9	34918422	AATC	AC	54209.97	PASS	0	none	0.036498	6	108	0.036498
chr9-034918423-AT-*	chr9	34918423	AT	*	882171.97	PASS	0	none	0.02017600000000002	5	128	0.02017600000000002
chr9-034918423-AT-A	chr9	34918423	AT	A	882171.97	PASS	0.17547	nfe	0.15791100000000002	23	128	0.17547
chr9-034918424-T-*	chr9	34918424	T	*	572915	PASS	0	none	0.169641	24	120	0.169641
chr9-034918424-T-A	chr9	34918424	T	A	572915	PASS	0.055514	sas	0.045728	4	120	0.055514
chr9-034922523-G-A	chr9	34922523	G	A	13977	PASS	0.0011479	sas	3.3800000000000046e-4	1	134	0.0011479
chr9-034922594-A-G	chr9	34922594	A	G	22945	PASS	0.0016359	nfe	6.340000000000003e-4	1	134	0.0016359
chr9-034922617-C-T	chr9	34922617	C	T	982449	PASS	0.10293	eas	0.02894700000000002	2	134	0.10293
chr9-034922683-G-A	chr9	34922683	G	A	201633	PASS	0.077441	afr	0.005673	1	134	0.077441
chr9-034922728-A-G	chr9	34922728	A	G	3538	VQSRTrancheSNP99.80to99.90	1.0181e-4	nfe	9e-6	1	134	1.0181e-4
chr9-034922859-A-G	chr9	34922859	A	G	14516507	PASS	0.52057	amr	0.4601629999999994	60	134	0.52057
chr9-034922956-C-T	chr9	34922956	C	T	212330	PASS	0.040805	sas	0.01537999999999999	2	134	0.040805
chr9-034923049-GTTTT-*	chr9	34923049	GTTTT	*	3077125	ExcessHet	0	none	0	0	114	1e-6
chr9-034923049-GTTTT-G	chr9	34923049	GTTTT	G	3077125	ExcessHet	0	none	9e-6	0	114	9e-6
chr9-034923049-GTTTT-GT	chr9	34923049	GTTTT	GT	3077125	ExcessHet	0	none	7.270000000000005e-4	1	114	7.270000000000005e-4
chr9-034923049-GTTTT-GTT	chr9	34923049	GTTTT	GTT	3077125	ExcessHet	0	none	0.02461	2	114	0.02461
chr9-034923049-GTTTT-GTTT	chr9	34923049	GTTTT	GTTT	3077125	ExcessHet	0	none	0.3367389999999999	49	114	0.3367389999999999
chr9-034923049-GTTTT-GTTTTT	chr9	34923049	GTTTT	GTTTTT	3077125	ExcessHet	0	none	0.065542	10	114	0.065542
chr9-034923049-GTTTT-GTTTTTT	chr9	34923049	GTTTT	GTTTTTT	3077125	ExcessHet	0	none	0.005028	0	114	0.005028
chr9-034923049-GTTTT-GTTTTTTT	chr9	34923049	GTTTT	GTTTTTTT	3077125	ExcessHet	0	none	2.9400000000000004e-4	0	114	2.9400000000000004e-4
chr9-034923049-GTTTT-GTTTTTTTTT	chr9	34923049	GTTTT	GTTTTTTTTT	3077125	ExcessHet	0	none	0	0	114	1e-6
chr9-034923049-GTTTT-GTTTTTTTTTTTTTTT	chr9	34923049	GTTTT	GTTTTTTTTTTTTTTT	3077125	ExcessHet	0	none	0	0	114	1e-6
chr9-034923049-GTTTT-TTTTT	chr9	34923049	GTTTT	TTTTT	3077125	ExcessHet	0	none	0.0037	0	114	0.0037
chr9-034923050-T-*	chr9	34923050	T	*	384.97	PASS	0	none	0.3581989999999999	54	102	0.3581989999999999
chr9-034923050-T-TTG	chr9	34923050	T	TTG	384.97	PASS	1.618e-4	nfe	9e-6	0	102	1.618e-4
chr9-034923051-T-*	chr9	34923051	T	*	1425.97	PASS	0	none	0.03553800000000001	4	78	0.03553800000000001
chr9-034923051-T-TG	chr9	34923051	T	TG	1425.97	PASS	3.7204e-4	nfe	0.00127599999999999	0	78	0.00127599999999999
chr9-034923052-T-*	chr9	34923052	T	*	78856	PASS	0	none	0.00103499999999999	1	108	0.00103499999999999
chr9-034923052-T-G	chr9	34923052	T	G	78856	PASS	0.056063	nfe	0.06422100000000001	8	108	0.06422100000000001
chr9-034923053-T-*	chr9	34923053	T	*	2288413	PASS	0	none	9e-6	0	134	9e-6
chr9-034923053-T-G	chr9	34923053	T	G	2288413	PASS	0.39914	nfe	0.30015999999999987	46	134	0.39914
chr9-034923053-T-TG	chr9	34923053	T	TG	2288413	PASS	1.89e-6	nfe	9e-6	0	134	9e-6
chr9-034923054-T-G	chr9	34923054	T	G	76422	PASS	0.031535	sas	0.03387300000000002	4	116	0.03387300000000002
chr9-034923054-T-TG	chr9	34923054	T	TG	76422	PASS	4.653e-5	sas	2.2000000000000003e-5	0	116	4.653e-5
chr9-034971451-C-T	chr9	34971451	C	T	4122	PASS	1.295e-5	nfe	9e-6	1	134	1.295e-5
chr9-034971616-C-T	chr9	34971616	C	T	1222	PASS	3.85e-6	sas	0	1	134	3.85e-6
chr9-034972357-T-G	chr9	34972357	T	G	2492	PASS	0.0076176	nfe	0.00101199999999999	2	134	0.0076176
chr9-034972584-C-T	chr9	34972584	C	T	664587	PASS	0.26565	amr	0.04852100000000001	6	134	0.26565
chr9-034976268-G-A	chr9	34976268	G	A	158067	PASS	0.0087123	nfe	0.0048	5	134	0.0087123
chr9-034976807-C-T	chr9	34976807	C	T	123570	PASS	0.14222	eas	0.004365	1	134	0.14222
chr9-034976949-G-A	chr9	34976949	G	A	389912	PASS	0.030989	mid	0.01922800000000001	1	134	0.030989
chr9-034977017-G-A	chr9	34977017	G	A	77983	PASS	0.0079759	nfe	0.003829	3	134	0.0079759
chr9-034977158-A-G	chr9	34977158	A	G	2375	PASS	5.4488e-4	nfe	3.6999999999999985e-5	1	134	5.4488e-4
chr9-034977287-T-C	chr9	34977287	T	C	57556	PASS	0.0038314	nfe	0.002265	2	134	0.0038314
chr9-034977356-C-T	chr9	34977356	C	T	491961	PASS	0.032069	mid	0.022109	1	134	0.032069
chr9-034977762-C-T	chr9	34977762	C	T	3909174	PASS	0.25778	sas	0.172884	25	134	0.25778
chr9-034978296-TGCCACAAGGAGAA-T	chr9	34978296	TGCCACAAGGAGAA	T	529767.97	PASS	0.049264	mid	0.031603	1	134	0.049264
chr9-034978300-A-*	chr9	34978300	A	*	451	PASS	0	none	0.031603	1	134	0.031603
chr9-034978300-A-G	chr9	34978300	A	G	451	PASS	0	none	9e-6	0	134	9e-6
chr9-034978434-G-A	chr9	34978434	G	A	1072308	PASS	0.61096	eas	0.19878	13	64	0.61096
chr9-034978434-G-C	chr9	34978434	G	C	1072308	PASS	0	none	0	0	64	1e-6
chr9-034978434-G-T	chr9	34978434	G	T	1072308	PASS	0	none	0	0	64	1e-6
chr9-034989451-G-A	chr9	34989451	G	A	3099	PASS	7.247e-4	nfe	2.7300000000000035e-4	1	124	7.247e-4
chr9-034989562-G-A	chr9	34989562	G	A	39868	PASS	0.062683	afr	0.002414	1	130	0.062683
chr9-034990342-TCA-T	chr9	34990342	TCA	T	504599.97	PASS	0.039037	sas	0.00883299999999999	1	132	0.039037
chr9-034990760-C-T	chr9	34990760	C	T	3375	PASS	4.484e-5	nfe	9e-6	1	134	4.484e-5
chr9-034990874-C-T	chr9	34990874	C	T	410028	PASS	0.027924	mid	0.01590600000000002	1	134	0.027924
chr9-034992856-G-A	chr9	34992856	G	A	75807	PASS	0.023504	mid	0.01193199999999999	1	24	0.023504
chr9-034993536-G-A	chr9	34993536	G	A	377335	PASS	0.032656	mid	0.018806	1	134	0.032656
chr9-034997354-C-A	chr9	34997354	C	A	3168	PASS	3.6753e-4	eas	0.003244	1	118	0.003244
chr9-034997371-CA-*	chr9	34997371	CA	*	39118	ExcessHet	0	none	9e-6	0	76	9e-6
chr9-034997371-CA-AA	chr9	34997371	CA	AA	39118	ExcessHet	0	none	0.02537900000000001	17	76	0.02537900000000001
chr9-034997371-CA-C	chr9	34997371	CA	C	39118	ExcessHet	1.212e-4	nfe	7.020000000000006e-4	0	76	7.020000000000006e-4
chr9-034997371-CA-CAA	chr9	34997371	CA	CAA	39118	ExcessHet	0	none	8.9e-5	0	76	8.9e-5
chr9-034997572-C-G	chr9	34997572	C	G	7001529	PASS	0.49384	nfe	0.3801589999999997	46	100	0.49384
chr9-034997730-G-A	chr9	34997730	G	A	229085	PASS	0.068172	nfe	0.02831300000000001	0	0	0.068172
chr9-034999010-C-T	chr9	34999010	C	T	137425	PASS	0.43314	nfe	0.088733	0	0	0.43314
chr9-035003727-T-C	chr9	35003727	T	C	270115	PASS	0.75677	nfe	0.167586	0	0	0.75677
chr9-035038972-GT-G	chr9	35038972	GT	G	43676.97	PASS	0	none	0.034508	0	0	0.034508
chr9-035038972-GT-GTT	chr9	35038972	GT	GTT	43676.97	PASS	0	none	2.2000000000000003e-5	0	0	2.2000000000000003e-5
chr9-035041607-C-T	chr9	35041607	C	T	147884	PASS	0.27378	eas	0.058009	0	0	0.27378
chr9-035042271-A-G	chr9	35042271	A	G	276824	PASS	0.0091618	nfe	0.006034	1	134	0.0091618
chr9-035042299-G-A	chr9	35042299	G	A	972421	PASS	0.024937	nfe	0.01714400000000001	3	134	0.024937
chr9-035042788-C-G	chr9	35042788	C	G	7316863	PASS	0.23479	sas	0.20498200000000005	33	134	0.23479
chr9-035042830-A-G	chr9	35042830	A	G	740925	PASS	0.033137	mid	0.01941300000000001	1	134	0.033137
chr9-035043294-G-T	chr9	35043294	G	T	72258921	PASS	0.81596	amr	0.7187930000000002	105	134	0.81596
chr9-035044401-T-C	chr9	35044401	T	C	1256291	PASS	0.032703	mid	0.018911	1	134	0.032703
chr9-035044496-T-A	chr9	35044496	T	A	5197859	PASS	0.33775	eas	0.07315700000000001	7	134	0.33775
chr9-035044734-T-C	chr9	35044734	T	C	14095	PASS	1.1629e-4	nfe	1.0799999999999996e-4	1	134	1.1629e-4
chr9-035045129-T-C	chr9	35045129	T	C	453128	PASS	0.013855	nfe	0.006965	3	134	0.013855
chr9-035045358-G-A	chr9	35045358	G	A	9022	PASS	5.422e-5	nfe	5.2999999999999994e-5	1	134	5.422e-5
chr9-035045696-C-A	chr9	35045696	C	A	519396	PASS	0.017673	eas	0.00987599999999998	3	134	0.017673
chr9-035045696-C-T	chr9	35045696	C	T	519396	PASS	3.85e-6	sas	0	0	134	3.85e-6
chr9-035056964-C-A	chr9	35056964	C	A	4467174	PASS	0.23301	sas	0.201936	33	134	0.23301
chr9-035057105-G-A	chr9	35057105	G	A	69893	PASS	0.0013786	nfe	7.980000000000003e-4	1	134	0.0013786
chr9-035057113-C-A	chr9	35057113	C	A	77596	PASS	0.0025817	mid	0.00108399999999999	1	134	0.0025817
chr9-035057750-T-C	chr9	35057750	T	C	459944	PASS	0.033962	mid	0.01898500000000002	1	124	0.033962
chr9-035057771-G-A	chr9	35057771	G	A	3748481	PASS	0.23264	sas	0.20028	30	122	0.23264
chr9-035059272-G-A	chr9	35059272	G	A	305658	PASS	0.0091148	nfe	0.004595	1	134	0.0091148
chr9-035059649-AT-A	chr9	35059649	AT	A	10472.97	PASS	0	none	1.0799999999999996e-4	0	132	1.0799999999999996e-4
chr9-035059649-AT-ATT	chr9	35059649	AT	ATT	10472.97	PASS	0	none	0.00807899999999999	3	132	0.00807899999999999
chr9-035060024-C-A	chr9	35060024	C	A	1153881	PASS	0.22927	amr	0.04542500000000001	6	134	0.22927
chr9-035060305-T-C	chr9	35060305	T	C	44029949	PASS	0.71542	nfe	0.609684	97	134	0.71542
chr9-035060599-C-T	chr9	35060599	C	T	297770	PASS	0.0088713	mid	0.003727	1	134	0.0088713
chr9-035060749-A-G	chr9	35060749	A	G	58488426	PASS	0.82395	amr	0.7324960000000007	105	134	0.82395
chr9-035060958-T-C	chr9	35060958	T	C	79265156	PASS	0.83406	amr	0.7528070000000006	106	134	0.83406
chr9-035061493-C-A	chr9	35061493	C	A	859830	PASS	0.17722	afr	0.02292900000000001	1	134	0.17722
chr9-035061506-T-C	chr9	35061506	T	C	3787299	PASS	0.33941	eas	0.07513900000000003	7	134	0.33941
chr9-035061613-C-T	chr9	35061613	C	T	592	PASS	0	none	0	1	134	1e-6
chr9-035061696-G-GACAGTACACAA	chr9	35061696	G	GACAGTACACAA	53241331.97	PASS	0.70945	nfe	0.60649	97	134	0.70945
chr9-035061696-G-GACAGTATACAA	chr9	35061696	G	GACAGTATACAA	53241331.97	PASS	0	none	9e-6	0	134	9e-6
chr9-035062975-C-T	chr9	35062975	C	T	40024091	PASS	0.83268	amr	0.7499630000000004	106	134	0.83268
chr9-035064327-T-C	chr9	35064327	T	C	118684	PASS	0.0030459	mid	0.00229	1	134	0.0030459
chr9-035065521-C-T	chr9	35065521	C	T	129146	PASS	0.0065833	nfe	0.005031	1	134	0.0065833
chr9-035066582-TAA-AAA	chr9	35066582	TAA	AAA	8593708	ExcessHet	0	none	2.720000000000003e-4	0	110	2.720000000000003e-4
chr9-035066582-TAA-T	chr9	35066582	TAA	T	8593708	ExcessHet	8.118e-5	afr	5.180000000000002e-4	0	110	5.180000000000002e-4
chr9-035066582-TAA-TA	chr9	35066582	TAA	TA	8593708	ExcessHet	0	none	0.056098	5	110	0.056098
chr9-035066582-TAA-TAAA	chr9	35066582	TAA	TAAA	8593708	ExcessHet	0	none	0.4310269999999999	51	110	0.4310269999999999
chr9-035066582-TAA-TAAAA	chr9	35066582	TAA	TAAAA	8593708	ExcessHet	0	none	0.043742	8	110	0.043742
chr9-035066582-TAA-TAAAAA	chr9	35066582	TAA	TAAAAA	8593708	ExcessHet	0	none	6.330000000000003e-4	0	110	6.330000000000003e-4
chr9-035066582-TAA-TAAAAAAA	chr9	35066582	TAA	TAAAAAAA	8593708	ExcessHet	0	none	0	0	110	1e-6
chr9-035066582-TAA-TAAAAAAAA	chr9	35066582	TAA	TAAAAAAAA	8593708	ExcessHet	0	none	5.2999999999999994e-5	0	110	5.2999999999999994e-5
chr9-035066583-A-*	chr9	35066583	A	*	2874	PASS	0	none	0.056163	5	100	0.056163
chr9-035066583-A-T	chr9	35066583	A	T	2874	PASS	2.7853e-4	amr	1.88e-4	0	100	2.7853e-4
chr9-035066607-T-A	chr9	35066607	T	A	554	VQSRTrancheSNP99.90to99.95	9.782e-5	amr	2.9400000000000004e-4	0	134	2.9400000000000004e-4
chr9-035066607-T-G	chr9	35066607	T	G	554	VQSRTrancheSNP99.90to99.95	4.6796e-4	nfe	2.09e-4	1	134	4.6796e-4
chr9-035068204-C-T	chr9	35068204	C	T	12801543	PASS	0.23391	sas	0.196894	33	134	0.23391
chr9-035072004-G-C	chr9	35072004	G	C	2478423	PASS	0.71403	nfe	0.46495899999999946	0	0	0.71403
chr9-035072284-G-C	chr9	35072284	G	C	1903	PASS	0	none	3.6999999999999985e-5	0	56	3.6999999999999985e-5
chr9-035072284-G-T	chr9	35072284	G	T	1903	PASS	0	none	0	0	56	1e-6
chr9-035072568-TGGCAGC-CGGCAGC	chr9	35072568	TGGCAGC	CGGCAGC	249975	PASS	0	none	2.720000000000003e-4	0	68	2.720000000000003e-4
chr9-035072568-TGGCAGC-T	chr9	35072568	TGGCAGC	T	249975	PASS	3.1643e-4	sas	0	0	68	3.1643e-4
chr9-035072568-TGGCAGC-TGGCAGCGGCAGC	chr9	35072568	TGGCAGC	TGGCAGCGGCAGC	249975	PASS	0	none	0.01490599999999998	0	68	0.01490599999999998
chr9-035072568-TGGCAGC-TGGCAGCGGCAGCGGCAGC	chr9	35072568	TGGCAGC	TGGCAGCGGCAGCGGCAGC	249975	PASS	0	none	0.002037	0	68	0.002037
chr9-035072568-TGGCAGC-TGGCAGCGGCAGCGGCAGCGGCAGC	chr9	35072568	TGGCAGC	TGGCAGCGGCAGCGGCAGCGGCAGC	249975	PASS	0	none	4.490000000000005e-4	0	68	4.490000000000005e-4
chr9-035072568-TGGCAGC-TGGCAGCGGCAGCGGCAGCGGCAGCGGCAGC	chr9	35072568	TGGCAGC	TGGCAGCGGCAGCGGCAGCGGCAGCGGCAGC	249975	PASS	0	none	0	0	68	1e-6
chr9-035072568-TGGCAGC-TGGCAGTGGCAGCGGCAGC	chr9	35072568	TGGCAGC	TGGCAGTGGCAGCGGCAGC	249975	PASS	0	none	0	0	68	1e-6
chr9-035073818-A-G	chr9	35073818	A	G	7960	PASS	7.5875e-4	nfe	2.720000000000003e-4	1	106	7.5875e-4
chr9-035074920-T-C	chr9	35074920	T	C	34136257	PASS	0.49355	nfe	0.39859399999999934	64	134	0.49355
chr9-035074981-C-T	chr9	35074981	C	T	8114	PASS	4.005e-5	nfe	2.2000000000000003e-5	1	134	4.005e-5
chr9-035075025-C-T	chr9	35075025	C	T	526153	PASS	0.011586	nfe	0.005262	1	134	0.011586
chr9-035076909-C-*	chr9	35076909	C	*	494779	PASS	0	none	0	0	134	1e-6
chr9-035076909-C-G	chr9	35076909	C	G	494779	PASS	0.062752	afr	0.003727	1	134	0.062752
chr9-035076926-C-*	chr9	35076926	C	*	524377	PASS	0	none	0	0	134	1e-6
chr9-035076926-C-T	chr9	35076926	C	T	524377	PASS	0.062777	afr	0.003727	1	134	0.062777
chr9-035077170-TAAG-T	chr9	35077170	TAAG	T	1101.97	VQSRTrancheINDEL95.00to96.00	3e-7	nfe	0	1	134	1e-6
chr9-035077206-G-A	chr9	35077206	G	A	18169015	PASS	0.2329	sas	0.194684	33	134	0.2329
chr9-035077444-T-C	chr9	35077444	T	C	53235010	PASS	0.83406	amr	0.7525360000000005	106	134	0.83406
chr9-035078103-G-A	chr9	35078103	G	A	1286869	PASS	0.032808	mid	0.01949200000000001	1	134	0.032808
chr9-035078479-A-G	chr9	35078479	A	G	582266	PASS	0.016336	amr	0.00844399999999999	2	134	0.016336
chr9-035079364-G-T	chr9	35079364	G	T	54406039	PASS	0.71333	nfe	0.6054620000000007	97	134	0.71333
chr9-035079916-T-C	chr9	35079916	T	C	695663	PASS	0.33032	eas	0.06361000000000003	0	2	0.33032
chr9-035079976-T-TA	chr9	35079976	T	TA	997374.97	PASS	0.41069	eas	0.07820400000000001	0	0	0.41069
chr9-035080014-C-A	chr9	35080014	C	A	385602	PASS	0.3333	eas	0.05430600000000002	0	0	0.3333
chr9-035080028-T-A	chr9	35080028	T	A	262492	PASS	0.073967	nfe	0.04069000000000002	0	0	0.073967
chr9-035080028-T-G	chr9	35080028	T	G	262492	PASS	0	none	0	0	0	1e-6
chr9-035080034-G-A	chr9	35080034	G	A	23128	PASS	0.0065024	nfe	0.003234	0	0	0.0065024
chr9-035088872-C-G	chr9	35088872	C	G	1202	PASS	2.1068e-4	nfe	7.099999999999998e-5	1	126	2.1068e-4
chr9-035089051-A-AACACC	chr9	35089051	A	AACACC	40501662	PASS	0	none	0	0	134	1e-6
chr9-035089051-A-C	chr9	35089051	A	C	40501662	PASS	0.99832	nfe	0.9876130000000004	134	134	0.99832
chr9-035089080-TCA-T	chr9	35089080	TCA	T	21146.97	PASS	3.1935e-4	nfe	2.7300000000000035e-4	1	134	3.1935e-4
chr9-035089406-G-A	chr9	35089406	G	A	1633185	PASS	0.27129	eas	0.03894700000000001	3	134	0.27129
chr9-035089501-G-A	chr9	35089501	G	A	2902781	PASS	0.51022	eas	0.0864	7	134	0.51022
chr9-035090785-A-C	chr9	35090785	A	C	13739894	PASS	0.82377	amr	0.7584130000000007	105	134	0.82377
chr9-035091452-A-C	chr9	35091452	A	C	36513	PASS	0.0017708000000000001	nfe	0.004979	2	134	0.004979
chr9-035091619-C-T	chr9	35091619	C	T	283719	PASS	0.0057592	nfe	0.002565	1	134	0.0057592
chr9-035091847-C-G	chr9	35091847	C	G	660868	PASS	0.0074363	nfe	0.006706	2	134	0.0074363
chr9-035091883-C-T	chr9	35091883	C	T	20959937	PASS	0.26394	sas	0.206762	33	134	0.26394
chr9-035092243-G-A	chr9	35092243	G	A	4689	PASS	8.52e-6	nfe	0	1	134	8.52e-6
chr9-035092483-T-G	chr9	35092483	T	G	1777225	PASS	0.033194	mid	0.019703	1	134	0.033194
chr9-035092878-T-C	chr9	35092878	T	C	1127867	PASS	0.060266	nfe	0.03388900000000001	11	134	0.060266
chr9-035093023-T-C	chr9	35093023	T	C	16771416	PASS	0.65788	amr	0.5308500000000007	72	134	0.65788
chr9-035093324-G-A	chr9	35093324	G	A	593402	PASS	0.038331	afr	0.021051	1	134	0.038331
chr9-035093809-C-G	chr9	35093809	C	G	571521	PASS	0.19482	afr	0.02417300000000001	1	134	0.19482
chr9-035093852-G-A	chr9	35093852	G	A	1264086	PASS	0.33858	eas	0.05423700000000001	5	134	0.33858
chr9-035093966-G-A	chr9	35093966	G	A	80271	PASS	0.0046994	nfe	0.001966	2	134	0.0046994
chr9-035093966-G-C	chr9	35093966	G	C	80271	PASS	7.7201e-4	afr	1.0799999999999996e-4	0	134	7.7201e-4
chr9-035094376-G-A	chr9	35094376	G	A	1760506	PASS	0.34025	eas	0.06911200000000002	7	134	0.34025
chr9-035095202-G-A	chr9	35095202	G	A	5607	PASS	6.092e-5	mid	2.2000000000000003e-5	1	134	6.092e-5
chr9-035095834-C-A	chr9	35095834	C	A	713	PASS	0	none	0	1	82	1e-6
chr9-035095834-C-G	chr9	35095834	C	G	713	PASS	0	none	0	0	82	1e-6
chr9-035095834-C-T	chr9	35095834	C	T	713	PASS	3.08e-6	nfe	9e-6	0	82	9e-6
chr9-035100005-T-*	chr9	35100005	T	*	16972985	PASS	0	none	1.0799999999999996e-4	0	134	1.0799999999999996e-4
chr9-035100005-T-C	chr9	35100005	T	C	16972985	PASS	0.99832	nfe	0.9861760000000002	134	134	0.99832
chr9-035100005-T-G	chr9	35100005	T	G	16972985	PASS	0	none	0	0	134	1e-6
chr9-035100471-T-C	chr9	35100471	T	C	13802897	PASS	0.82455	amr	0.7316560000000006	107	134	0.82455
chr9-035100572-A-C	chr9	35100572	A	C	31693708	PASS	0	none	0	0	134	1e-6
chr9-035100572-A-G	chr9	35100572	A	G	31693708	PASS	0.83882	amr	0.762259	108	134	0.83882
chr9-035101386-GCA-G	chr9	35101386	GCA	G	53174860.97	PASS	0.81709	amr	0.7207160000000004	107	134	0.81709
chr9-035101388-A-*	chr9	35101388	A	*	4490	PASS	0	none	0.7207160000000004	107	134	0.7207160000000004
chr9-035101388-A-G	chr9	35101388	A	G	4490	PASS	0	none	9e-6	0	134	9e-6
chr9-035101525-G-A	chr9	35101525	G	A	1637716	PASS	0.073294	afr	0.026055	1	134	0.073294
chr9-035101873-C-G	chr9	35101873	C	G	51302209	PASS	0.82393	amr	0.7334430000000007	107	134	0.82393
chr9-035105260-G-A	chr9	35105260	G	A	2176758	PASS	0.4185	eas	0.0864	8	134	0.4185
chr9-035106003-C-T	chr9	35106003	C	T	22666	PASS	4.992e-4	nfe	3.6000000000000035e-4	1	134	4.992e-4
chr9-035106058-G-A	chr9	35106058	G	A	1133	PASS	1.1606e-4	amr	0	1	134	1.1606e-4
chr9-035106224-T-C	chr9	35106224	T	C	290060	PASS	0.010802	nfe	0.005699	1	134	0.010802
chr9-035106990-C-G	chr9	35106990	C	G	1497703	PASS	0	none	2.2000000000000003e-5	0	134	2.2000000000000003e-5
chr9-035106990-C-T	chr9	35106990	C	T	1497703	PASS	0.25209	eas	0.06996900000000002	8	134	0.25209
chr9-035107281-CCACTG-C	chr9	35107281	CCACTG	C	115673.97	PASS	0.14299	eas	0.004851	1	134	0.14299
chr9-035107319-CAAAAAAAAA-C	chr9	35107319	CAAAAAAAAA	C	3634205.97	ExcessHet	3.36e-6	nfe	9e-6	0	122	9e-6
chr9-035107319-CAAAAAAAAA-CA	chr9	35107319	CAAAAAAAAA	CA	3634205.97	ExcessHet	0	none	7.099999999999998e-5	0	122	7.099999999999998e-5
chr9-035107319-CAAAAAAAAA-CAA	chr9	35107319	CAAAAAAAAA	CAA	3634205.97	ExcessHet	0	none	1.6699999999999994e-4	0	122	1.6699999999999994e-4
chr9-035107319-CAAAAAAAAA-CAAA	chr9	35107319	CAAAAAAAAA	CAAA	3634205.97	ExcessHet	0	none	9.400000000000004e-4	0	122	9.400000000000004e-4
chr9-035107319-CAAAAAAAAA-CAAAA	chr9	35107319	CAAAAAAAAA	CAAAA	3634205.97	ExcessHet	0	none	0.004542	0	122	0.004542
chr9-035107319-CAAAAAAAAA-CAAAAA	chr9	35107319	CAAAAAAAAA	CAAAAA	3634205.97	ExcessHet	0	none	0.01903700000000002	5	122	0.01903700000000002
chr9-035107319-CAAAAAAAAA-CAAAAAA	chr9	35107319	CAAAAAAAAA	CAAAAAA	3634205.97	ExcessHet	0	none	0.07415100000000001	10	122	0.07415100000000001
chr9-035107319-CAAAAAAAAA-CAAAAAAA	chr9	35107319	CAAAAAAAAA	CAAAAAAA	3634205.97	ExcessHet	0	none	0.188855	35	122	0.188855
chr9-035107319-CAAAAAAAAA-CAAAAAAAA	chr9	35107319	CAAAAAAAAA	CAAAAAAAA	3634205.97	ExcessHet	0	none	0.16405000000000003	23	122	0.16405000000000003
chr9-035107319-CAAAAAAAAA-CAAAAAAAAAA	chr9	35107319	CAAAAAAAAA	CAAAAAAAAAA	3634205.97	ExcessHet	0	none	0.11052800000000002	4	122	0.11052800000000002
chr9-035107319-CAAAAAAAAA-CAAAAAAAAAAA	chr9	35107319	CAAAAAAAAA	CAAAAAAAAAAA	3634205.97	ExcessHet	0	none	0.02689500000000001	2	122	0.02689500000000001
chr9-035107319-CAAAAAAAAA-CAAAAAAAAAAAA	chr9	35107319	CAAAAAAAAA	CAAAAAAAAAAAA	3634205.97	ExcessHet	0	none	0.00393	0	122	0.00393
chr9-035107319-CAAAAAAAAA-CAAAAAAAAAAAAA	chr9	35107319	CAAAAAAAAA	CAAAAAAAAAAAAA	3634205.97	ExcessHet	0	none	6.100000000000004e-4	0	122	6.100000000000004e-4
chr9-035107319-CAAAAAAAAA-CAAAAAAAAAAAAAA	chr9	35107319	CAAAAAAAAA	CAAAAAAAAAAAAAA	3634205.97	ExcessHet	0	none	8.9e-5	0	122	8.9e-5
chr9-035107319-CAAAAAAAAA-CAAAAAAAAAAAAAAA	chr9	35107319	CAAAAAAAAA	CAAAAAAAAAAAAAAA	3634205.97	ExcessHet	0	none	7.099999999999998e-5	0	122	7.099999999999998e-5
chr9-035107319-CAAAAAAAAA-CAAAAAAAAAAAAAAAA	chr9	35107319	CAAAAAAAAA	CAAAAAAAAAAAAAAAA	3634205.97	ExcessHet	0	none	8.210000000000002e-4	0	122	8.210000000000002e-4
chr9-035107319-CAAAAAAAAA-CAAAAAAAAAAAAAAAAA	chr9	35107319	CAAAAAAAAA	CAAAAAAAAAAAAAAAAA	3634205.97	ExcessHet	0	none	4.05e-4	0	122	4.05e-4
chr9-035107319-CAAAAAAAAA-CAAAAAAAAAAAAAAAAAA	chr9	35107319	CAAAAAAAAA	CAAAAAAAAAAAAAAAAAA	3634205.97	ExcessHet	0	none	0.00105999999999999	0	122	0.00105999999999999
chr9-035107319-CAAAAAAAAA-CAAAAAAAAAAAAAAAAAAA	chr9	35107319	CAAAAAAAAA	CAAAAAAAAAAAAAAAAAAA	3634205.97	ExcessHet	0	none	8.210000000000002e-4	0	122	8.210000000000002e-4
chr9-035107319-CAAAAAAAAA-CAAAAAAAAAAAAAAAAAAAA	chr9	35107319	CAAAAAAAAA	CAAAAAAAAAAAAAAAAAAAA	3634205.97	ExcessHet	0	none	6.800000000000003e-4	0	122	6.800000000000003e-4
chr9-035107319-CAAAAAAAAA-CAAAAAAAAAAAAAAAAAAAAA	chr9	35107319	CAAAAAAAAA	CAAAAAAAAAAAAAAAAAAAAA	3634205.97	ExcessHet	0	none	2.7300000000000035e-4	0	122	2.7300000000000035e-4
chr9-035107319-CAAAAAAAAA-CAAAAAAAAAAAAAAAAAAAAAA	chr9	35107319	CAAAAAAAAA	CAAAAAAAAAAAAAAAAAAAAAA	3634205.97	ExcessHet	0	none	1.88e-4	0	122	1.88e-4
chr9-035107319-CAAAAAAAAA-CAAAAAAAAAAAAAAAAAAAAAAA	chr9	35107319	CAAAAAAAAA	CAAAAAAAAAAAAAAAAAAAAAAA	3634205.97	ExcessHet	0	none	5.2999999999999994e-5	0	122	5.2999999999999994e-5
chr9-035107319-CAAAAAAAAA-CAAAAAAAAAAAAAAAAAAAAAAAA	chr9	35107319	CAAAAAAAAA	CAAAAAAAAAAAAAAAAAAAAAAAA	3634205.97	ExcessHet	0	none	0	0	122	1e-6
chr9-035107319-CAAAAAAAAA-CAAAAAAAAAAAAAAAAAAAAAAAAAA	chr9	35107319	CAAAAAAAAA	CAAAAAAAAAAAAAAAAAAAAAAAAAA	3634205.97	ExcessHet	0	none	0	0	122	1e-6
chr9-035107319-CAAAAAAAAA-CAAAAAAAAAAAAAAAAAAAAAAAAAAAAA	chr9	35107319	CAAAAAAAAA	CAAAAAAAAAAAAAAAAAAAAAAAAAAAAA	3634205.97	ExcessHet	0	none	0	0	122	1e-6
chr9-035107319-CAAAAAAAAA-CAAAAAAAAAAAAAAAAAAAAAAAAAAAAAA	chr9	35107319	CAAAAAAAAA	CAAAAAAAAAAAAAAAAAAAAAAAAAAAAAA	3634205.97	ExcessHet	0	none	0	0	122	1e-6
chr9-035107344-GT-*	chr9	35107344	GT	*	566632	PASS	0	none	0.005957	0	134	0.005957
chr9-035107344-GT-AT	chr9	35107344	GT	AT	566632	PASS	0	none	0.004059	0	134	0.004059
chr9-035107344-GT-CT	chr9	35107344	GT	CT	566632	PASS	0	none	0	0	134	1e-6
chr9-035107344-GT-G	chr9	35107344	GT	G	566632	PASS	1.642e-5	amr	0	0	134	1.642e-5
chr9-035107344-GT-GTAT	chr9	35107344	GT	GTAT	566632	PASS	0	none	0.02115700000000001	1	134	0.02115700000000001
chr9-035107344-GT-TT	chr9	35107344	GT	TT	566632	PASS	0	none	1.6699999999999994e-4	0	134	1.6699999999999994e-4
chr9-035107361-G-T	chr9	35107361	G	T	672	VQSRTrancheSNP99.90to99.95	0.0020673	nfe	6.570000000000002e-4	0	126	0.0020673
chr9-035107743-C-T	chr9	35107743	C	T	834814	PASS	0.035026	mid	0.02128900000000002	1	134	0.035026
chr9-035107768-C-A	chr9	35107768	C	A	11370909	PASS	0.435	amr	0.320119	42	134	0.435
chr9-035107861-C-T	chr9	35107861	C	T	42702186	PASS	0.99832	nfe	0.9869890000000002	134	134	0.99832
chr9-035108182-G-A	chr9	35108182	G	A	196651	PASS	0.010991	afr	0.004595	1	134	0.010991
chr9-035108251-C-T	chr9	35108251	C	T	658324	PASS	0.03195	nfe	0.02049600000000001	5	134	0.03195
chr9-035108575-T-*	chr9	35108575	T	*	5600293	PASS	0	none	1.6699999999999994e-4	0	118	1.6699999999999994e-4
chr9-035108575-T-A	chr9	35108575	T	A	5600293	PASS	9.063e-5	nfe	1.47e-4	0	118	1.47e-4
chr9-035108575-T-C	chr9	35108575	T	C	5600293	PASS	0.99791	nfe	0.8930620000000004	118	118	0.99791
chr9-035108575-T-G	chr9	35108575	T	G	5600293	PASS	5.6093e-4	afr	7.099999999999998e-5	0	118	5.6093e-4
chr9-035108591-T-C	chr9	35108591	T	C	60	PASS	0	none	0	0	90	1e-6
chr9-035108591-T-G	chr9	35108591	T	G	60	PASS	9.4e-7	nfe	8.9e-5	0	90	8.9e-5
chr9-035147845-A-G	chr9	35147845	A	G	890049	PASS	0.18234	afr	0.01485399999999999	1	134	0.18234
chr9-035147899-A-G	chr9	35147899	A	G	11870290	PASS	0.25658	afr	0.21442000000000003	36	134	0.25658
chr9-035147966-C-A	chr9	35147966	C	A	44029846	PASS	0	none	0	0	134	1e-6
chr9-035147966-C-T	chr9	35147966	C	T	44029846	PASS	0.66035	amr	0.5612650000000001	82	134	0.66035
chr9-035147986-T-C	chr9	35147986	T	C	25521226	PASS	0.4469	amr	0.33359899999999976	46	134	0.4469
chr9-035148206-C-G	chr9	35148206	C	G	35337122	PASS	0.66201	amr	0.5622630000000002	82	132	0.66201
chr9-035149202-G-T	chr9	35149202	G	T	73186	PASS	0.00443	sas	0.00194099999999999	1	134	0.00443
chr9-035161895-CGG-C	chr9	35161895	CGG	C	1717728.97	PASS	6.145e-5	nfe	2.5100000000000014e-4	0	66	2.5100000000000014e-4
chr9-035161895-CGG-CG	chr9	35161895	CGG	CG	1717728.97	PASS	0	none	0.3049689999999994	23	66	0.3049689999999994
chr9-035161895-CGG-CGGG	chr9	35161895	CGG	CGGG	1717728.97	PASS	0	none	0.036695	1	66	0.036695
chr9-035161895-CGG-CGGGG	chr9	35161895	CGG	CGGGG	1717728.97	PASS	0	none	0.003695	0	66	0.003695
chr9-035161895-CGG-CGGGGG	chr9	35161895	CGG	CGGGGG	1717728.97	PASS	0	none	1.27e-4	0	66	1.27e-4
chr9-035161925-T-C	chr9	35161925	T	C	591	PASS	0	none	0	0	76	1e-6
chr9-035161925-T-G	chr9	35161925	T	G	591	PASS	2.2543e-4	afr	0.00103399999999999	0	76	0.00103399999999999
chr9-035162009-A-G	chr9	35162009	A	G	22498	PASS	0.0034049	nfe	0.00191599999999999	2	130	0.0034049
chr9-035227687-A-T	chr9	35227687	A	T	197950	PASS	0.2712	eas	0.04519600000000001	4	78	0.2712
chr9-035231050-C-T	chr9	35231050	C	T	1636218	PASS	0.32976	amr	0.143911	14	134	0.32976
chr9-035231284-A-G	chr9	35231284	A	G	9193	PASS	0.001073	nfe	4.730000000000004e-4	1	134	0.001073
chr9-035231335-G-A	chr9	35231335	G	A	1355889	PASS	0.3217	amr	0.14278100000000002	14	134	0.3217
chr9-035236573-G-A	chr9	35236573	G	A	36271	PASS	0.0015762	nfe	0.00101199999999999	1	134	0.0015762
chr9-035237975-C-T	chr9	35237975	C	T	2442396	PASS	0.22486	nfe	0.194107	36	132	0.22486
chr9-035243493-A-G	chr9	35243493	A	G	279671	PASS	0.028782	nfe	0.02311400000000001	4	134	0.028782
chr9-035295733-T-C	chr9	35295733	T	C	8295	PASS	1.3065e-4	nfe	7.099999999999998e-5	1	134	1.3065e-4
chr9-035295783-C-T	chr9	35295783	C	T	295239	PASS	0.013585	sas	0.006215	1	134	0.013585
chr9-035295883-C-A	chr9	35295883	C	A	683053	PASS	0.029436	mid	0.01459099999999999	2	134	0.029436
chr9-035295987-T-C	chr9	35295987	T	C	15396779	PASS	0.7148	mid	0.6610110000000003	82	134	0.7148
chr9-035300112-C-A	chr9	35300112	C	A	1610789	PASS	0.2393	nfe	0.06772000000000002	39	134	0.2393
chr9-035300205-AAAG-A	chr9	35300205	AAAG	A	127708.97	PASS	0.012805	nfe	0.002465	4	134	0.012805
chr9-035300262-A-T	chr9	35300262	A	T	15471	PASS	0.0014751	nfe	2.7300000000000035e-4	1	134	0.0014751
chr9-035300808-G-A	chr9	35300808	G	A	1373183	PASS	0.27306	eas	0.02634700000000002	13	134	0.27306
chr9-035301062-A-G	chr9	35301062	A	G	27370	PASS	0.0027907	sas	4.05e-4	1	134	0.0027907
chr9-035301143-T-C	chr9	35301143	T	C	9131316	PASS	0.58458	amr	0.170406	66	134	0.58458
chr9-035301931-G-A	chr9	35301931	G	A	3128061	PASS	0.24046	nfe	0.06780000000000001	39	134	0.24046
chr9-035301957-T-C	chr9	35301957	T	C	98455	PASS	0.0084301	nfe	0.00184199999999999	1	134	0.0084301
chr9-035301962-A-G	chr9	35301962	A	G	5570158	PASS	0.45161	afr	0.119246	52	134	0.45161
chr9-035302062-T-C	chr9	35302062	T	C	2488843	PASS	0.22786	nfe	0.05546600000000001	37	134	0.22786
chr9-035302438-A-T	chr9	35302438	A	T	201636	PASS	0.075258	amr	0.003804	1	134	0.075258
chr9-035302950-A-G	chr9	35302950	A	G	1261691	PASS	0.27462	eas	0.026081	13	134	0.27462
chr9-035302953-C-T	chr9	35302953	C	T	3346712	PASS	0.23982	nfe	0.06978200000000001	39	134	0.23982
chr9-035303366-T-A	chr9	35303366	T	A	14889	PASS	0.0017354	nfe	2.2999999999999995e-4	1	134	0.0017354
chr9-035303435-A-G	chr9	35303435	A	G	79531	PASS	0.006125	nfe	0.00125299999999999	2	134	0.006125
chr9-035303735-G-A	chr9	35303735	G	A	3457267	PASS	0.2401	nfe	0.06758600000000001	39	134	0.2401
chr9-035303865-C-T	chr9	35303865	C	T	100837	PASS	0.0074172	nfe	0.00154599999999999	2	134	0.0074172
chr9-035304056-A-G	chr9	35304056	A	G	15555	PASS	7.9564e-4	nfe	1.0799999999999996e-4	2	134	7.9564e-4
chr9-035304109-C-T	chr9	35304109	C	T	16118	PASS	0.0011759	nfe	1.47e-4	1	134	0.0011759
chr9-035304693-T-A	chr9	35304693	T	A	19463598	PASS	0.99504	nfe	0.3350039999999998	134	134	0.99504
chr9-035304705-G-A	chr9	35304705	G	A	28840	PASS	0.0046499	amr	3.6000000000000035e-4	1	134	0.0046499
chr9-035305767-C-T	chr9	35305767	C	T	2597	PASS	5.05e-6	nfe	0	1	134	5.05e-6
chr9-035306140-T-C	chr9	35306140	T	C	1521290	PASS	0.27471	eas	0.02701000000000001	13	134	0.27471
chr9-035306300-A-G	chr9	35306300	A	G	521576	PASS	0.035548	nfe	0.00930299999999998	4	134	0.035548
chr9-035306490-C-G	chr9	35306490	C	G	5514944	PASS	0.42333	afr	0.09133700000000002	39	134	0.42333
chr9-035306721-C-A	chr9	35306721	C	A	1245	PASS	8.822e-5	nfe	0	1	134	8.822e-5
chr9-035307316-A-G	chr9	35307316	A	G	1438991	PASS	0.27339	eas	0.02640000000000002	13	134	0.27339
chr9-035307411-C-A	chr9	35307411	C	A	6479039	PASS	0.43928	afr	0.128603	52	134	0.43928
chr9-035307573-C-A	chr9	35307573	C	A	1392382	PASS	0.27339	eas	0.02825700000000001	13	134	0.27339
chr9-035307682-A-T	chr9	35307682	A	T	3646	PASS	6.281e-5	nfe	9e-6	1	134	6.281e-5
chr9-035308249-T-G	chr9	35308249	T	G	74908	PASS	0.0074458	nfe	0.00169399999999999	2	134	0.0074458
chr9-035310453-T-G	chr9	35310453	T	G	1014	PASS	0	none	0	1	134	1e-6
chr9-035352134-A-T	chr9	35352134	A	T	2379023	PASS	0.28191	amr	0.049509	14	134	0.28191
chr9-035352198-C-T	chr9	35352198	C	T	536781	PASS	0.048876	nfe	0.01052899999999999	9	134	0.048876
chr9-035353924-A-G	chr9	35353924	A	G	60648	PASS	0.015438	nfe	0.003931	2	134	0.015438
chr9-035364647-ATGTG-*	chr9	35364647	ATGTG	*	1134232	ExcessHet	0	none	9e-6	0	128	9e-6
chr9-035364647-ATGTG-A	chr9	35364647	ATGTG	A	1134232	ExcessHet	6.7033e-4	sas	0.003043	1	128	0.003043
chr9-035364647-ATGTG-ATG	chr9	35364647	ATGTG	ATG	1134232	ExcessHet	0	none	0.165046	36	128	0.165046
chr9-035364647-ATGTG-ATGTGTG	chr9	35364647	ATGTG	ATGTGTG	1134232	ExcessHet	0	none	0.03268700000000001	0	128	0.03268700000000001
chr9-035364647-ATGTG-ATGTGTGTG	chr9	35364647	ATGTG	ATGTGTGTG	1134232	ExcessHet	0	none	7.099999999999998e-5	0	128	7.099999999999998e-5
chr9-035364647-ATGTG-GTGTG	chr9	35364647	ATGTG	GTGTG	1134232	ExcessHet	0	none	3.6999999999999985e-5	0	128	3.6999999999999985e-5
chr9-035364650-T-*	chr9	35364650	T	*	45	PASS	0	none	0.003118	1	124	0.003118
chr9-035364650-T-G	chr9	35364650	T	G	45	PASS	0	none	0	0	124	1e-6
chr9-035364651-G-*	chr9	35364651	G	*	77	PASS	0	none	0.003118	1	124	0.003118
chr9-035364651-G-A	chr9	35364651	G	A	77	PASS	9e-7	nfe	5.2999999999999994e-5	0	124	5.2999999999999994e-5
chr9-035364651-G-GTA	chr9	35364651	G	GTA	77	PASS	0	none	0	0	124	1e-6
chr9-035367120-A-C	chr9	35367120	A	C	56199	PASS	0.082739	eas	0.003727	1	132	0.082739
chr9-035367120-A-G	chr9	35367120	A	G	56199	PASS	6.747e-5	afr	0	0	132	6.747e-5
chr9-035370185-G-A	chr9	35370185	G	A	11839	PASS	0.007624	afr	0.00101199999999999	1	134	0.007624
chr9-035374985-G-A	chr9	35374985	G	A	2844112	PASS	0.28666	sas	0.21253600000000003	36	130	0.28666
chr9-035374985-G-T	chr9	35374985	G	T	2844112	PASS	0	none	0	0	130	1e-6
chr9-035375072-A-G	chr9	35375072	A	G	2227525	PASS	0.34071	afr	0.10924200000000002	13	132	0.34071
chr9-035375131-T-G	chr9	35375131	T	G	428	PASS	6.094e-5	mid	0	1	134	6.094e-5
chr9-035377775-G-C	chr9	35377775	G	C	2497325	PASS	0.34488	afr	0.10946300000000002	13	134	0.34488
chr9-035378158-A-G	chr9	35378158	A	G	1433601	PASS	0.34197	afr	0.107179	13	134	0.34197
chr9-035378404-C-T	chr9	35378404	C	T	292714	PASS	0.01715	nfe	0.00891199999999999	4	134	0.01715
chr9-035380354-TCTC-T	chr9	35380354	TCTC	T	3148335.97	PASS	0.31812	amr	0.154975	14	134	0.31812
chr9-035380355-C-*	chr9	35380355	C	*	308	PASS	0	none	0.154975	14	134	0.154975
chr9-035380355-C-T	chr9	35380355	C	T	308	PASS	1.126e-5	nfe	0	0	134	1.126e-5
chr9-035380999-C-*	chr9	35380999	C	*	1166382	PASS	0	none	1.47e-4	0	134	1.47e-4
chr9-035380999-C-T	chr9	35380999	C	T	1166382	PASS	0.28173	eas	0.07591700000000001	13	134	0.28173
chr9-035381507-C-T	chr9	35381507	C	T	5922672	PASS	0.52669	afr	0.33805699999999994	52	134	0.52669
chr9-035382562-ATTTTTT-*	chr9	35382562	ATTTTTT	*	1372281	ExcessHet	0	none	3.6999999999999985e-5	0	124	3.6999999999999985e-5
chr9-035382562-ATTTTTT-A	chr9	35382562	ATTTTTT	A	1372281	ExcessHet	0	none	9e-6	0	124	9e-6
chr9-035382562-ATTTTTT-AT	chr9	35382562	ATTTTTT	AT	1372281	ExcessHet	0	none	1.0799999999999996e-4	0	124	1.0799999999999996e-4
chr9-035382562-ATTTTTT-ATT	chr9	35382562	ATTTTTT	ATT	1372281	ExcessHet	0	none	0.002389	0	124	0.002389
chr9-035382562-ATTTTTT-ATTT	chr9	35382562	ATTTTTT	ATTT	1372281	ExcessHet	0	none	0.01078699999999998	2	124	0.01078699999999998
chr9-035382562-ATTTTTT-ATTTT	chr9	35382562	ATTTTTT	ATTTT	1372281	ExcessHet	0	none	0.051391	5	124	0.051391
chr9-035382562-ATTTTTT-ATTTTT	chr9	35382562	ATTTTTT	ATTTTT	1372281	ExcessHet	0	none	0.240438	31	124	0.240438
chr9-035382562-ATTTTTT-ATTTTTTT	chr9	35382562	ATTTTTT	ATTTTTTT	1372281	ExcessHet	0	none	0.15224100000000002	21	124	0.15224100000000002
chr9-035382562-ATTTTTT-ATTTTTTTT	chr9	35382562	ATTTTTT	ATTTTTTTT	1372281	ExcessHet	0	none	0.01219999999999999	2	124	0.01219999999999999
chr9-035382562-ATTTTTT-ATTTTTTTTT	chr9	35382562	ATTTTTT	ATTTTTTTTT	1372281	ExcessHet	0	none	7.030000000000005e-4	0	124	7.030000000000005e-4
chr9-035382562-ATTTTTT-ATTTTTTTTTT	chr9	35382562	ATTTTTT	ATTTTTTTTTT	1372281	ExcessHet	0	none	3.6999999999999985e-5	0	124	3.6999999999999985e-5
chr9-035382562-ATTTTTT-TTTTTTT	chr9	35382562	ATTTTTT	TTTTTTT	1372281	ExcessHet	0	none	2.9400000000000004e-4	0	124	2.9400000000000004e-4
chr9-035382565-T-*	chr9	35382565	T	*	286	PASS	0	none	0.01377199999999999	2	120	0.01377199999999999
chr9-035382565-T-C	chr9	35382565	T	C	286	PASS	1.259e-5	afr	2.2000000000000003e-5	0	120	2.2000000000000003e-5
chr9-035384127-C-T	chr9	35384127	C	T	25885	PASS	0.0033655	sas	0.00254	1	134	0.0033655
chr9-035384204-A-G	chr9	35384204	A	G	635	PASS	1.585e-5	sas	0	1	134	1.585e-5
chr9-035396439-T-G	chr9	35396439	T	G	423	PASS	0	none	0	1	134	1e-6
chr9-035396516-G-A	chr9	35396516	G	A	3488	PASS	1.4647e-4	nfe	3.6999999999999985e-5	1	134	1.4647e-4
chr9-035397105-C-T	chr9	35397105	C	T	2161	PASS	3.908e-5	nfe	9e-6	1	134	3.908e-5
chr9-035397169-C-G	chr9	35397169	C	G	370157	PASS	0.019169	sas	0.00914599999999998	1	134	0.019169
chr9-035398409-C-T	chr9	35398409	C	T	4234824	PASS	0.28487	sas	0.227284	39	134	0.28487
chr9-035398608-G-A	chr9	35398608	G	A	650016	PASS	0.018865	nfe	0.017592	4	134	0.018865
chr9-035398740-G-A	chr9	35398740	G	A	147596	PASS	0.0088131	nfe	0.004493	2	134	0.0088131
chr9-035399088-G-A	chr9	35399088	G	A	3129	PASS	2.985e-5	amr	0	1	134	2.985e-5
chr9-035400275-G-*	chr9	35400275	G	*	2134669	PASS	0	none	0	0	134	1e-6
chr9-035400275-G-A	chr9	35400275	G	A	2134669	PASS	0.34228	afr	0.109785	13	134	0.34228
chr9-035400580-C-T	chr9	35400580	C	T	245667	PASS	0.042538	nfe	0.027036	8	134	0.042538
chr9-035403638-G-A	chr9	35403638	G	A	57110	PASS	3.5973e-4	nfe	2.2000000000000003e-5	0	66	3.5973e-4
chr9-035403638-G-T	chr9	35403638	G	T	57110	PASS	0.0045462	sas	0.00156799999999999	1	66	0.0045462
chr9-035403797-G-A	chr9	35403797	G	A	11072	PASS	6.959e-5	nfe	7.099999999999998e-5	1	134	7.099999999999998e-5
chr9-035404294-A-G	chr9	35404294	A	G	171	PASS	0	none	0	1	132	1e-6
chr9-035450247-CA-*	chr9	35450247	CA	*	570921	PASS	0	none	0	0	134	1e-6
chr9-035450247-CA-C	chr9	35450247	CA	C	570921	PASS	0	none	0	0	134	1e-6
chr9-035450247-CA-CGA	chr9	35450247	CA	CGA	570921	PASS	0	none	2.2000000000000003e-5	0	134	2.2000000000000003e-5
chr9-035450247-CA-TA	chr9	35450247	CA	TA	570921	PASS	0	none	0.02913200000000002	9	134	0.02913200000000002
chr9-035450413-GT-G	chr9	35450413	GT	G	21162	PASS	2.644e-5	eas	2.2000000000000003e-5	0	132	2.644e-5
chr9-035450413-GT-GTT	chr9	35450413	GT	GTT	21162	PASS	0	none	0.01487999999999999	1	132	0.01487999999999999
chr9-035450413-GT-GTTT	chr9	35450413	GT	GTTT	21162	PASS	0	none	2.2000000000000003e-5	0	132	2.2000000000000003e-5
chr9-035450413-GT-TT	chr9	35450413	GT	TT	21162	PASS	0	none	0	0	132	1e-6
chr9-035546738-A-G	chr9	35546738	A	G	37744484	PASS	0.99787	nfe	0.9803770000000006	134	134	0.99787
chr9-035546926-C-T	chr9	35546926	C	T	1183562	PASS	0.14028	amr	0.023406	3	134	0.14028
chr9-035555826-T-C	chr9	35555826	T	C	22588496	PASS	0.7457	amr	0.6186980000000002	87	134	0.7457
chr9-035556253-G-C	chr9	35556253	G	C	20146011	PASS	0.75049	amr	0.6212970000000002	87	134	0.75049
chr9-035556324-G-A	chr9	35556324	G	A	21052	PASS	0.0071911	afr	4.500000000000005e-4	1	134	0.0071911
chr9-035556520-C-G	chr9	35556520	C	G	263310	PASS	0.047924	sas	0.01532599999999999	3	66	0.047924
chr9-035556530-A-ACCCCTAAGTGCTGGCTGGGC	chr9	35556530	A	ACCCCTAAGTGCTGGCTGGGC	10845621.97	PASS	0	none	9e-6	0	130	9e-6
chr9-035556530-A-ACCTCGAAGTGCTGGCTGGGC	chr9	35556530	A	ACCTCGAAGTGCTGGCTGGGC	10845621.97	PASS	0	none	0	0	130	1e-6
chr9-035556530-A-ACCTCTAAGTGCTGGCTAGGC	chr9	35556530	A	ACCTCTAAGTGCTGGCTAGGC	10845621.97	PASS	1.3712e-4	sas	9e-6	0	130	1.3712e-4
chr9-035556530-A-ACCTCTAAGTGCTGGCTGGGC	chr9	35556530	A	ACCTCTAAGTGCTGGCTGGGC	10845621.97	PASS	0.71469	amr	0.5983860000000006	84	130	0.71469
chr9-035556530-A-ACCTCTAAGTGCTGGCTGGGCCCTCTAAGTGCTGGCTGGGC	chr9	35556530	A	ACCTCTAAGTGCTGGCTGGGCCCTCTAAGTGCTGGCTGGGC	10845621.97	PASS	1.05e-5	nfe	9e-6	0	130	1.05e-5
chr9-035556530-A-ACCTCTAAGTGCTGGGTGGGC	chr9	35556530	A	ACCTCTAAGTGCTGGGTGGGC	10845621.97	PASS	0	none	0	0	130	1e-6
chr9-035556530-A-ACCTCTAAGTGTTGGCTGGGC	chr9	35556530	A	ACCTCTAAGTGTTGGCTGGGC	10845621.97	PASS	2.4751e-4	eas	0	0	130	2.4751e-4
chr9-035557807-G-C	chr9	35557807	G	C	969306	PASS	0.055207	nfe	0.043744	11	134	0.055207
chr9-035559216-C-T	chr9	35559216	C	T	6725245	PASS	0.32468	eas	0.194118	28	134	0.32468
chr9-035559372-G-A	chr9	35559372	G	A	3983772	PASS	0.26821	nfe	0.230833	40	132	0.26821
chr9-035559908-T-C	chr9	35559908	T	C	6262656	PASS	0.60938	amr	0.4112459999999995	61	134	0.60938
chr9-035560263-TGGCCCG-T	chr9	35560263	TGGCCCG	T	138189.97	PASS	0.021338	afr	0.00169399999999999	1	134	0.021338
chr9-035560263-TGGCCCG-TGGCCCGGGCCCG	chr9	35560263	TGGCCCG	TGGCCCGGGCCCG	138189.97	PASS	0	none	9e-6	0	134	9e-6
chr9-035560267-C-*	chr9	35560267	C	*	870	PASS	0	none	0.00169399999999999	1	134	0.00169399999999999
chr9-035560267-C-G	chr9	35560267	C	G	870	PASS	0	none	0	0	134	1e-6
chr9-035560269-G-*	chr9	35560269	G	*	925	PASS	0	none	0.00169399999999999	1	134	0.00169399999999999
chr9-035560269-G-A	chr9	35560269	G	A	925	PASS	6.235e-5	afr	2.2000000000000003e-5	0	134	6.235e-5
chr9-035561630-C-T	chr9	35561630	C	T	1669089	PASS	0.2632	amr	0.129006	15	134	0.2632
chr9-035561915-CCCCACCCT-*	chr9	35561915	CCCCACCCT	*	3454023	VQSRTrancheINDEL97.00to99.00	0	none	3.6999999999999985e-5	0	16	3.6999999999999985e-5
chr9-035561915-CCCCACCCT-C	chr9	35561915	CCCCACCCT	C	3454023	VQSRTrancheINDEL97.00to99.00	0.48266	amr	0.286036	0	16	0.48266
chr9-035561915-CCCCACCCT-CCCCACCCTCCCACCCT	chr9	35561915	CCCCACCCT	CCCCACCCTCCCACCCT	3454023	VQSRTrancheINDEL97.00to99.00	0	none	0.00112899999999999	0	16	0.00112899999999999
chr9-035561915-CCCCACCCT-CGCCCACCCT	chr9	35561915	CCCCACCCT	CGCCCACCCT	3454023	VQSRTrancheINDEL97.00to99.00	0	none	3.590000000000004e-4	0	16	3.590000000000004e-4
chr9-035561915-CCCCACCCT-CGGCCCACCCT	chr9	35561915	CCCCACCCT	CGGCCCACCCT	3454023	VQSRTrancheINDEL97.00to99.00	0	none	7.720000000000004e-4	0	16	7.720000000000004e-4
chr9-035561915-CCCCACCCT-CGGGCCCACCCT	chr9	35561915	CCCCACCCT	CGGGCCCACCCT	3454023	VQSRTrancheINDEL97.00to99.00	0	none	9e-6	0	16	9e-6
chr9-035561915-CCCCACCCT-CTCCCACCCT	chr9	35561915	CCCCACCCT	CTCCCACCCT	3454023	VQSRTrancheINDEL97.00to99.00	0	none	2.2000000000000003e-5	0	16	2.2000000000000003e-5
chr9-035561915-CCCCACCCT-GCCCACCCT	chr9	35561915	CCCCACCCT	GCCCACCCT	3454023	VQSRTrancheINDEL97.00to99.00	0	none	0	0	16	1e-6
chr9-035561916-C-*	chr9	35561916	C	*	6853	VQSRTrancheINDEL99.50to99.90	0	none	0.2868279999999993	0	14	0.2868279999999993
chr9-035561916-C-A	chr9	35561916	C	A	6853	VQSRTrancheINDEL99.50to99.90	9.13e-6	nfe	0	0	14	9.13e-6
chr9-035561916-C-CG	chr9	35561916	C	CG	6853	VQSRTrancheINDEL99.50to99.90	0	none	5.2999999999999994e-5	0	14	5.2999999999999994e-5
chr9-035561916-C-G	chr9	35561916	C	G	6853	VQSRTrancheINDEL99.50to99.90	1.9053e-4	nfe	2.720000000000003e-4	0	14	2.720000000000003e-4
chr9-035561916-C-T	chr9	35561916	C	T	6853	VQSRTrancheINDEL99.50to99.90	7.121e-5	nfe	5.2999999999999994e-5	0	14	7.121e-5
chr9-035561917-CCA-*	chr9	35561917	CCA	*	61	VQSRTrancheINDEL99.50to99.90	0	none	0.2866719999999993	0	16	0.2866719999999993
chr9-035561917-CCA-C	chr9	35561917	CCA	C	61	VQSRTrancheINDEL99.50to99.90	0	none	0	0	16	1e-6
chr9-035561917-CCA-GCA	chr9	35561917	CCA	GCA	61	VQSRTrancheINDEL99.50to99.90	0	none	0	0	16	1e-6
chr9-035561918-CACCCTCCCA-*	chr9	35561918	CACCCTCCCA	*	243843.97	VQSRTrancheINDEL99.00to99.50	0	none	0.286161	0	16	0.286161
chr9-035561918-CACCCTCCCA-C	chr9	35561918	CACCCTCCCA	C	243843.97	VQSRTrancheINDEL99.00to99.50	0	none	0	0	16	1e-6
chr9-035561918-CACCCTCCCA-CAACCCTCCCA	chr9	35561918	CACCCTCCCA	CAACCCTCCCA	243843.97	VQSRTrancheINDEL99.00to99.50	0	none	3.6999999999999985e-5	0	16	3.6999999999999985e-5
chr9-035561918-CACCCTCCCA-CCCCCAACCCTCCCA	chr9	35561918	CACCCTCCCA	CCCCCAACCCTCCCA	243843.97	VQSRTrancheINDEL99.00to99.50	0	none	0	0	16	1e-6
chr9-035561918-CACCCTCCCA-CCCCTCCCA	chr9	35561918	CACCCTCCCA	CCCCTCCCA	243843.97	VQSRTrancheINDEL99.00to99.50	0	none	0.01128199999999999	0	16	0.01128199999999999
chr9-035561919-ACCCTCC-*	chr9	35561919	ACCCTCC	*	1411665	VQSRTrancheINDEL95.00to96.00	0	none	0.2687909999999999	0	0	0.2687909999999999
chr9-035561919-ACCCTCC-A	chr9	35561919	ACCCTCC	A	1411665	VQSRTrancheINDEL95.00to96.00	1.013e-5	nfe	0	0	0	1.013e-5
chr9-035561919-ACCCTCC-ACC	chr9	35561919	ACCCTCC	ACC	1411665	VQSRTrancheINDEL95.00to96.00	0	none	2.2000000000000003e-5	0	0	2.2000000000000003e-5
chr9-035561919-ACCCTCC-ACCCCCTCC	chr9	35561919	ACCCTCC	ACCCCCTCC	1411665	VQSRTrancheINDEL95.00to96.00	0	none	9e-6	0	0	9e-6
chr9-035561919-ACCCTCC-ACCCCTCC	chr9	35561919	ACCCTCC	ACCCCTCC	1411665	VQSRTrancheINDEL95.00to96.00	0	none	4.800000000000004e-4	0	0	4.800000000000004e-4
chr9-035561919-ACCCTCC-ACCTTCCCCCCCCCCCCCCCTCC	chr9	35561919	ACCCTCC	ACCTTCCCCCCCCCCCCCCCTCC	1411665	VQSRTrancheINDEL95.00to96.00	0	none	0	0	0	1e-6
chr9-035561919-ACCCTCC-ACCTTCCCCCCCCCCCCTCC	chr9	35561919	ACCCTCC	ACCTTCCCCCCCCCCCCTCC	1411665	VQSRTrancheINDEL95.00to96.00	0	none	5.399999999999999e-5	0	0	5.399999999999999e-5
chr9-035561919-ACCCTCC-ACCTTCCCCCCCCCCCTCC	chr9	35561919	ACCCTCC	ACCTTCCCCCCCCCCCTCC	1411665	VQSRTrancheINDEL95.00to96.00	0	none	9e-6	0	0	9e-6
chr9-035561919-ACCCTCC-ACCTTCCCCCCCCCCTCC	chr9	35561919	ACCCTCC	ACCTTCCCCCCCCCCTCC	1411665	VQSRTrancheINDEL95.00to96.00	0	none	1.0899999999999998e-4	0	0	1.0899999999999998e-4
chr9-035561919-ACCCTCC-ACCTTCCCCCCCCCTCC	chr9	35561919	ACCCTCC	ACCTTCCCCCCCCCTCC	1411665	VQSRTrancheINDEL95.00to96.00	0	none	0	0	0	1e-6
chr9-035561919-ACCCTCC-ACCTTCCCCCCCCTCC	chr9	35561919	ACCCTCC	ACCTTCCCCCCCCTCC	1411665	VQSRTrancheINDEL95.00to96.00	0	none	9e-6	0	0	9e-6
chr9-035561919-ACCCTCC-ACCTTCCCCCCCTCC	chr9	35561919	ACCCTCC	ACCTTCCCCCCCTCC	1411665	VQSRTrancheINDEL95.00to96.00	0	none	8.999999999999999e-5	0	0	8.999999999999999e-5
chr9-035561919-ACCCTCC-ACCTTTCCCCCCCCCCCCCCCTCC	chr9	35561919	ACCCTCC	ACCTTTCCCCCCCCCCCCCCCTCC	1411665	VQSRTrancheINDEL95.00to96.00	0	none	5.399999999999999e-5	0	0	5.399999999999999e-5
chr9-035561919-ACCCTCC-ACCTTTCCCCCCCCCCCCCCTCC	chr9	35561919	ACCCTCC	ACCTTTCCCCCCCCCCCCCCTCC	1411665	VQSRTrancheINDEL95.00to96.00	0	none	9e-6	0	0	9e-6
chr9-035561919-ACCCTCC-ACCTTTCCCCCCCCCCCCCTCC	chr9	35561919	ACCCTCC	ACCTTTCCCCCCCCCCCCCTCC	1411665	VQSRTrancheINDEL95.00to96.00	0	none	7.199999999999997e-5	0	0	7.199999999999997e-5
chr9-035561919-ACCCTCC-ACCTTTCCCCCCCCCCTCC	chr9	35561919	ACCCTCC	ACCTTTCCCCCCCCCCTCC	1411665	VQSRTrancheINDEL95.00to96.00	0	none	2.2000000000000003e-5	0	0	2.2000000000000003e-5
chr9-035561919-ACCCTCC-ACCTTTCCCCCCCTCC	chr9	35561919	ACCCTCC	ACCTTTCCCCCCCTCC	1411665	VQSRTrancheINDEL95.00to96.00	0	none	0	0	0	1e-6
chr9-035561919-ACCCTCC-ACCTTTCCCCCCTCC	chr9	35561919	ACCCTCC	ACCTTTCCCCCCTCC	1411665	VQSRTrancheINDEL95.00to96.00	0	none	0	0	0	1e-6
chr9-035561919-ACCCTCC-CCCCTCC	chr9	35561919	ACCCTCC	CCCCTCC	1411665	VQSRTrancheINDEL95.00to96.00	0	none	0.10690000000000002	0	0	0.10690000000000002
chr9-035561920-CCCTCCCA-*	chr9	35561920	CCCTCCCA	*	24978	VQSRTrancheINDEL99.00to99.50	0	none	0.2612349999999996	3	14	0.2612349999999996
chr9-035561920-CCCTCCCA-ACCTCCCA	chr9	35561920	CCCTCCCA	ACCTCCCA	24978	VQSRTrancheINDEL99.00to99.50	0	none	2.4000000000000004e-5	0	14	2.4000000000000004e-5
chr9-035561920-CCCTCCCA-C	chr9	35561920	CCCTCCCA	C	24978	VQSRTrancheINDEL99.00to99.50	0.0034293	amr	5.770000000000003e-4	0	14	0.0034293
chr9-035561920-CCCTCCCA-CCCCA	chr9	35561920	CCCTCCCA	CCCCA	24978	VQSRTrancheINDEL99.00to99.50	0	none	1e-5	0	14	1e-5
chr9-035561920-CCCTCCCA-CCTTTCCCACCTCCCA	chr9	35561920	CCCTCCCA	CCTTTCCCACCTCCCA	24978	VQSRTrancheINDEL99.00to99.50	0	none	0	0	14	1e-6
chr9-035561920-CCCTCCCA-CCTTTCCTCCCA	chr9	35561920	CCCTCCCA	CCTTTCCTCCCA	24978	VQSRTrancheINDEL99.00to99.50	0	none	0	0	14	1e-6
chr9-035561920-CCCTCCCA-CCTTTGCCTCCCA	chr9	35561920	CCCTCCCA	CCTTTGCCTCCCA	24978	VQSRTrancheINDEL99.00to99.50	0	none	0	0	14	1e-6
chr9-035561921-CCT-*	chr9	35561921	CCT	*	2780.97	VQSRTrancheINDEL99.50to99.90	0	none	0.2611889999999996	3	20	0.2611889999999996
chr9-035561921-CCT-C	chr9	35561921	CCT	C	2780.97	VQSRTrancheINDEL99.50to99.90	8.24e-6	nfe	5.270000000000004e-4	0	20	5.270000000000004e-4
chr9-035561921-CCT-CCCTCT	chr9	35561921	CCT	CCCTCT	2780.97	VQSRTrancheINDEL99.50to99.90	0	none	0	0	20	1e-6
chr9-035561921-CCT-CTCT	chr9	35561921	CCT	CTCT	2780.97	VQSRTrancheINDEL99.50to99.90	0	none	2.4000000000000004e-5	0	20	2.4000000000000004e-5
chr9-035561921-CCT-CTTCT	chr9	35561921	CCT	CTTCT	2780.97	VQSRTrancheINDEL99.50to99.90	0	none	0	0	20	1e-6
chr9-035561921-CCT-CTTTCT	chr9	35561921	CCT	CTTTCT	2780.97	VQSRTrancheINDEL99.50to99.90	0	none	0	0	20	1e-6
chr9-035561922-CTCCCA-*	chr9	35561922	CTCCCA	*	616200	VQSRTrancheINDEL99.00to99.50	0	none	0.2642989999999995	4	22	0.2642989999999995
chr9-035561922-CTCCCA-C	chr9	35561922	CTCCCA	C	616200	VQSRTrancheINDEL99.00to99.50	2.4084e-4	amr	7.799999999999999e-5	0	22	2.4084e-4
chr9-035561922-CTCCCA-CATCCCA	chr9	35561922	CTCCCA	CATCCCA	616200	VQSRTrancheINDEL99.00to99.50	0	none	0	0	22	1e-6
chr9-035561922-CTCCCA-CCCCA	chr9	35561922	CTCCCA	CCCCA	616200	VQSRTrancheINDEL99.00to99.50	0	none	0.01675700000000002	0	22	0.01675700000000002
chr9-035561922-CTCCCA-CCCGGGGTCCCA	chr9	35561922	CTCCCA	CCCGGGGTCCCA	616200	VQSRTrancheINDEL99.00to99.50	0	none	0	0	22	1e-6
chr9-035561922-CTCCCA-CCCGGGTCCCA	chr9	35561922	CTCCCA	CCCGGGTCCCA	616200	VQSRTrancheINDEL99.00to99.50	0	none	1e-5	0	22	1e-5
chr9-035561922-CTCCCA-CTTCCCA	chr9	35561922	CTCCCA	CTTCCCA	616200	VQSRTrancheINDEL99.00to99.50	0	none	3.9999999999999976e-5	0	22	3.9999999999999976e-5
chr9-035561922-CTCCCA-TTCCCA	chr9	35561922	CTCCCA	TTCCCA	616200	VQSRTrancheINDEL99.00to99.50	0	none	0.00904999999999999	1	22	0.00904999999999999
chr9-035561923-TCCCACCCTCCCA-*	chr9	35561923	TCCCACCCTCCCA	*	2033823	VQSRTrancheINDEL99.50to99.90	0	none	0.26255799999999935	0	0	0.26255799999999935
chr9-035561923-TCCCACCCTCCCA-ACCCACCCTCCCA	chr9	35561923	TCCCACCCTCCCA	ACCCACCCTCCCA	2033823	VQSRTrancheINDEL99.50to99.90	0	none	1.7399999999999995e-4	0	0	1.7399999999999995e-4
chr9-035561923-TCCCACCCTCCCA-CCCCACCCTCCCA	chr9	35561923	TCCCACCCTCCCA	CCCCACCCTCCCA	2033823	VQSRTrancheINDEL99.50to99.90	0	none	0.130826	0	0	0.130826
chr9-035561923-TCCCACCCTCCCA-GCCCACCCTCCCA	chr9	35561923	TCCCACCCTCCCA	GCCCACCCTCCCA	2033823	VQSRTrancheINDEL99.50to99.90	0	none	1e-5	0	0	1e-5
chr9-035561923-TCCCACCCTCCCA-T	chr9	35561923	TCCCACCCTCCCA	T	2033823	VQSRTrancheINDEL99.50to99.90	0	none	1e-5	0	0	1e-5
chr9-035561923-TCCCACCCTCCCA-TCCACCCTCCCA	chr9	35561923	TCCCACCCTCCCA	TCCACCCTCCCA	2033823	VQSRTrancheINDEL99.50to99.90	0	none	0	0	0	1e-6
chr9-035561923-TCCCACCCTCCCA-TCCCCACCCTCCCA	chr9	35561923	TCCCACCCTCCCA	TCCCCACCCTCCCA	2033823	VQSRTrancheINDEL99.50to99.90	0	none	0	0	0	1e-6
chr9-035561923-TCCCACCCTCCCA-TCCTCCCA	chr9	35561923	TCCCACCCTCCCA	TCCTCCCA	2033823	VQSRTrancheINDEL99.50to99.90	0	none	0	0	0	1e-6
chr9-035561923-TCCCACCCTCCCA-TCTCCCA	chr9	35561923	TCCCACCCTCCCA	TCTCCCA	2033823	VQSRTrancheINDEL99.50to99.90	0	none	0	0	0	1e-6
chr9-035561923-TCCCACCCTCCCA-TTGGCCCACCCTCCCA	chr9	35561923	TCCCACCCTCCCA	TTGGCCCACCCTCCCA	2033823	VQSRTrancheINDEL99.50to99.90	0	none	2.3000000000000003e-5	0	0	2.3000000000000003e-5
chr9-035561923-TCCCACCCTCCCA-TTGGCCCCACCCTCCCA	chr9	35561923	TCCCACCCTCCCA	TTGGCCCCACCCTCCCA	2033823	VQSRTrancheINDEL99.50to99.90	0	none	1e-5	0	0	1e-5
chr9-035561927-ACCCTCCC-*	chr9	35561927	ACCCTCCC	*	1547227	ExcessHet	0	none	0.01079499999999998	0	6	0.01079499999999998
chr9-035561927-ACCCTCCC-A	chr9	35561927	ACCCTCCC	A	1547227	ExcessHet	1.126e-5	nfe	0	0	6	1.126e-5
chr9-035561927-ACCCTCCC-ACC	chr9	35561927	ACCCTCCC	ACC	1547227	ExcessHet	0	none	0	1	6	1e-6
chr9-035561927-ACCCTCCC-ACCC	chr9	35561927	ACCCTCCC	ACCC	1547227	ExcessHet	0	none	9e-6	0	6	9e-6
chr9-035561927-ACCCTCCC-ACCCCCCCTCCC	chr9	35561927	ACCCTCCC	ACCCCCCCTCCC	1547227	ExcessHet	0	none	9e-6	0	6	9e-6
chr9-035561927-ACCCTCCC-ACTCCC	chr9	35561927	ACCCTCCC	ACTCCC	1547227	ExcessHet	0	none	0	0	6	1e-6
chr9-035561927-ACCCTCCC-AGGCCCCCCCTCCC	chr9	35561927	ACCCTCCC	AGGCCCCCCCTCCC	1547227	ExcessHet	0	none	0	0	6	1e-6
chr9-035561927-ACCCTCCC-AGGCCCTCCC	chr9	35561927	ACCCTCCC	AGGCCCTCCC	1547227	ExcessHet	0	none	0	0	6	1e-6
chr9-035561927-ACCCTCCC-ATCCC	chr9	35561927	ACCCTCCC	ATCCC	1547227	ExcessHet	0	none	0	0	6	1e-6
chr9-035561927-ACCCTCCC-CCCCTCCC	chr9	35561927	ACCCTCCC	CCCCTCCC	1547227	ExcessHet	0	none	0.14663	1	6	0.14663
chr9-035561928-CCCTCCCA-*	chr9	35561928	CCCTCCCA	*	605	VQSRTrancheINDEL99.95to100.00	0	none	0.00146899999999999	1	24	0.00146899999999999
chr9-035561928-CCCTCCCA-C	chr9	35561928	CCCTCCCA	C	605	VQSRTrancheINDEL99.95to100.00	9.45e-5	nfe	2.08e-4	0	24	2.08e-4
chr9-035561928-CCCTCCCA-CCCCA	chr9	35561928	CCCTCCCA	CCCCA	605	VQSRTrancheINDEL99.95to100.00	0	none	9e-6	0	24	9e-6
chr9-035561928-CCCTCCCA-GCCTCCCA	chr9	35561928	CCCTCCCA	GCCTCCCA	605	VQSRTrancheINDEL99.95to100.00	0	none	0	0	24	1e-6
chr9-035561929-CCTCCCA-*	chr9	35561929	CCTCCCA	*	2287	VQSRTrancheINDEL99.95to100.00	0	none	0.00181299999999999	1	52	0.00181299999999999
chr9-035561929-CCTCCCA-ACTCCCA	chr9	35561929	CCTCCCA	ACTCCCA	2287	VQSRTrancheINDEL99.95to100.00	0	none	0	0	52	1e-6
chr9-035561929-CCTCCCA-C	chr9	35561929	CCTCCCA	C	2287	VQSRTrancheINDEL99.95to100.00	3.132e-5	nfe	3.600000000000004e-4	0	52	3.600000000000004e-4
chr9-035561929-CCTCCCA-CCCCA	chr9	35561929	CCTCCCA	CCCCA	2287	VQSRTrancheINDEL99.95to100.00	0	none	3.6999999999999985e-5	0	52	3.6999999999999985e-5
chr9-035561929-CCTCCCA-CCCCCCCCCCCCCCCTCTCCCA	chr9	35561929	CCTCCCA	CCCCCCCCCCCCCCCTCTCCCA	2287	VQSRTrancheINDEL99.95to100.00	0	none	9e-6	0	52	9e-6
chr9-035561930-CTCCCA-*	chr9	35561930	CTCCCA	*	58830	VQSRTrancheINDEL99.95to100.00	0	none	0.002361	1	80	0.002361
chr9-035561930-CTCCCA-ATCCCA	chr9	35561930	CTCCCA	ATCCCA	58830	VQSRTrancheINDEL99.95to100.00	0	none	9e-6	0	80	9e-6
chr9-035561930-CTCCCA-C	chr9	35561930	CTCCCA	C	58830	VQSRTrancheINDEL99.95to100.00	0.00057205000000000005	amr	7.030000000000006e-4	0	80	7.030000000000006e-4
chr9-035561930-CTCCCA-CCCCA	chr9	35561930	CTCCCA	CCCCA	58830	VQSRTrancheINDEL99.95to100.00	0	none	0.006362	0	80	0.006362
chr9-035561930-CTCCCA-CCCCCCCCCCCCCCTCTCCCCTTCCCA	chr9	35561930	CTCCCA	CCCCCCCCCCCCCCTCTCCCCTTCCCA	58830	VQSRTrancheINDEL99.95to100.00	0	none	0	0	80	1e-6
chr9-035561931-TCCCAC-*	chr9	35561931	TCCCAC	*	1363330	ExcessHet	0	none	0.00966099999999999	1	6	0.00966099999999999
chr9-035561931-TCCCAC-ACCCAC	chr9	35561931	TCCCAC	ACCCAC	1363330	ExcessHet	0	none	4.940000000000003e-4	0	6	4.940000000000003e-4
chr9-035561931-TCCCAC-CCCCAC	chr9	35561931	TCCCAC	CCCCAC	1363330	ExcessHet	0	none	0.132192	1	6	0.132192
chr9-035561931-TCCCAC-GCCCAC	chr9	35561931	TCCCAC	GCCCAC	1363330	ExcessHet	0	none	0	0	6	1e-6
chr9-035561931-TCCCAC-T	chr9	35561931	TCCCAC	T	1363330	ExcessHet	0	none	0	0	6	1e-6
chr9-035561931-TCCCAC-TAC	chr9	35561931	TCCCAC	TAC	1363330	ExcessHet	0	none	0	0	6	1e-6
chr9-035561931-TCCCAC-TCAC	chr9	35561931	TCCCAC	TCAC	1363330	ExcessHet	0	none	0	0	6	1e-6
chr9-035561931-TCCCAC-TCCAC	chr9	35561931	TCCCAC	TCCAC	1363330	ExcessHet	0	none	0	0	6	1e-6
chr9-035561931-TCCCAC-TCCCACCCAC	chr9	35561931	TCCCAC	TCCCACCCAC	1363330	ExcessHet	0	none	1.6699999999999994e-4	0	6	1.6699999999999994e-4
chr9-035561931-TCCCAC-TCCCACCCACCCAC	chr9	35561931	TCCCAC	TCCCACCCACCCAC	1363330	ExcessHet	0	none	9e-6	0	6	9e-6
chr9-035561931-TCCCAC-TCCCACCCTCCCACCCAC	chr9	35561931	TCCCAC	TCCCACCCTCCCACCCAC	1363330	ExcessHet	0	none	9e-6	0	6	9e-6
chr9-035561932-CCCACCCA-*	chr9	35561932	CCCACCCA	*	59.97	VQSRTrancheINDEL99.90to99.95	0	none	0.00161799999999999	1	84	0.00161799999999999
chr9-035561932-CCCACCCA-C	chr9	35561932	CCCACCCA	C	59.97	VQSRTrancheINDEL99.90to99.95	3.93e-5	nfe	5.2999999999999994e-5	0	84	5.2999999999999994e-5
chr9-035561935-ACCC-*	chr9	35561935	ACCC	*	970072	ExcessHet	0	none	0.0051919999999999996	0	2	0.0051919999999999996
chr9-035561935-ACCC-A	chr9	35561935	ACCC	A	970072	ExcessHet	0	none	0	1	2	1e-6
chr9-035561935-ACCC-ACCCACCTCTCTCCC	chr9	35561935	ACCC	ACCCACCTCTCTCCC	970072	ExcessHet	0	none	9e-6	0	2	9e-6
chr9-035561935-ACCC-CCCC	chr9	35561935	ACCC	CCCC	970072	ExcessHet	0	none	0.094652	0	2	0.094652
chr9-035561935-ACCC-TCCC	chr9	35561935	ACCC	TCCC	970072	ExcessHet	0	none	6.999999999999998e-5	0	2	6.999999999999998e-5
chr9-035561936-C-*	chr9	35561936	C	*	1873	VQSRTrancheINDEL99.50to99.90	0	none	6.320000000000003e-4	1	46	6.320000000000003e-4
chr9-035561936-C-A	chr9	35561936	C	A	1873	VQSRTrancheINDEL99.50to99.90	0	none	5.2999999999999994e-5	0	46	5.2999999999999994e-5
chr9-035561936-C-CCCA	chr9	35561936	C	CCCA	1873	VQSRTrancheINDEL99.50to99.90	0.0034925	afr	6.999999999999998e-5	0	46	0.0034925
chr9-035561936-C-G	chr9	35561936	C	G	1873	VQSRTrancheINDEL99.50to99.90	0	none	0	0	46	1e-6
chr9-035561936-C-T	chr9	35561936	C	T	1873	VQSRTrancheINDEL99.50to99.90	3.229e-5	nfe	0	0	46	3.229e-5
chr9-035561937-C-*	chr9	35561937	C	*	54	PASS	0	none	6.090000000000004e-4	1	48	6.090000000000004e-4
chr9-035561937-C-A	chr9	35561937	C	A	54	PASS	0	none	2.2000000000000003e-5	0	48	2.2000000000000003e-5
chr9-035561938-CACCTCTCTCCCTT-*	chr9	35561938	CACCTCTCTCCCTT	*	35890	VQSRTrancheINDEL99.95to100.00	0	none	6.090000000000004e-4	1	48	6.090000000000004e-4
chr9-035561938-CACCTCTCTCCCTT-AACCTCTCTCCCTT	chr9	35561938	CACCTCTCTCCCTT	AACCTCTCTCCCTT	35890	VQSRTrancheINDEL99.95to100.00	0	none	0	0	48	1e-6
chr9-035561938-CACCTCTCTCCCTT-C	chr9	35561938	CACCTCTCTCCCTT	C	35890	VQSRTrancheINDEL99.95to100.00	3.595e-5	nfe	1.0799999999999996e-4	0	48	1.0799999999999996e-4
chr9-035561938-CACCTCTCTCCCTT-CCCCTT	chr9	35561938	CACCTCTCTCCCTT	CCCCTT	35890	VQSRTrancheINDEL99.95to100.00	0	none	6.550000000000003e-4	0	48	6.550000000000003e-4
chr9-035561938-CACCTCTCTCCCTT-CCCTCTCTCCCTT	chr9	35561938	CACCTCTCTCCCTT	CCCTCTCTCCCTT	35890	VQSRTrancheINDEL99.95to100.00	0	none	0.00159199999999999	0	48	0.00159199999999999
chr9-035561938-CACCTCTCTCCCTT-CCTCCCTT	chr9	35561938	CACCTCTCTCCCTT	CCTCCCTT	35890	VQSRTrancheINDEL99.95to100.00	0	none	1.27e-4	0	48	1.27e-4
chr9-035561938-CACCTCTCTCCCTT-CCTCTCCCTT	chr9	35561938	CACCTCTCTCCCTT	CCTCTCCCTT	35890	VQSRTrancheINDEL99.95to100.00	0	none	0.002684	0	48	0.002684
chr9-035561938-CACCTCTCTCCCTT-TACCTCTCTCCCTT	chr9	35561938	CACCTCTCTCCCTT	TACCTCTCTCCCTT	35890	VQSRTrancheINDEL99.95to100.00	0	none	5.2999999999999994e-5	0	48	5.2999999999999994e-5
chr9-035562243-C-CTGA	chr9	35562243	C	CTGA	8026.97	PASS	0.0021316	sas	1.47e-4	1	134	0.0021316
chr9-035562243-C-CTGAT	chr9	35562243	C	CTGAT	8026.97	PASS	5.928e-5	eas	9e-6	0	134	5.928e-5
chr9-035562325-T-A	chr9	35562325	T	A	18790	PASS	0.014758	nfe	0.01143099999999998	4	92	0.014758
chr9-035562325-T-C	chr9	35562325	T	C	18790	PASS	0	none	0	0	92	1e-6
chr9-035562331-TACAA-*	chr9	35562331	TACAA	*	10470853	PASS	0	none	3.6000000000000035e-4	0	116	3.6000000000000035e-4
chr9-035562331-TACAA-AACAA	chr9	35562331	TACAA	AACAA	10470853	PASS	0	none	9.400000000000004e-4	1	116	9.400000000000004e-4
chr9-035562331-TACAA-T	chr9	35562331	TACAA	T	10470853	PASS	0.60014	amr	0.42482699999999973	59	116	0.60014
chr9-035562333-C-*	chr9	35562333	C	*	245	PASS	0	none	0.4256299999999998	59	134	0.4256299999999998
chr9-035562333-C-A	chr9	35562333	C	A	245	PASS	7.432e-5	nfe	0	0	134	7.432e-5
chr9-035562343-T-*	chr9	35562343	T	*	1714	VQSRTrancheSNP99.80to99.90	0	none	0	0	112	1e-6
chr9-035562343-T-A	chr9	35562343	T	A	1714	VQSRTrancheSNP99.80to99.90	2.953e-5	nfe	2.09e-4	1	112	2.09e-4
chr9-035562343-T-C	chr9	35562343	T	C	1714	VQSRTrancheSNP99.80to99.90	9.5552e-4	sas	9e-6	0	112	9.5552e-4
chr9-035562345-C-A	chr9	35562345	C	A	78	VQSRTrancheSNP99.80to99.90	5.631e-5	nfe	7.099999999999998e-5	0	128	7.099999999999998e-5
chr9-035562351-C-T	chr9	35562351	C	T	741851	PASS	0.25576	eas	0.03737500000000001	3	134	0.25576
chr9-035562396-A-ATAGT	chr9	35562396	A	ATAGT	1870276	PASS	0.25824	eas	0.056099	6	128	0.25824
chr9-035562396-A-ATAGTTAGT	chr9	35562396	A	ATAGTTAGT	1870276	PASS	7.5974e-4	sas	9e-6	0	128	7.5974e-4
chr9-035562396-A-C	chr9	35562396	A	C	1870276	PASS	0	none	0	0	128	1e-6
chr9-035562552-G-A	chr9	35562552	G	A	15578037	PASS	0.60437	amr	0.40337899999999943	57	134	0.60437
chr9-035563364-G-A	chr9	35563364	G	A	2557496	PASS	0.054687	nfe	0.041371	11	134	0.054687
chr9-035564042-G-A	chr9	35564042	G	A	4778	PASS	9.2066e-4	nfe	4.05e-4	1	130	9.2066e-4
chr9-035605472-A-AGGATCTTCGGC	chr9	35605472	A	AGGATCTTCGGC	377902	PASS	0.30216	eas	0.04284100000000001	0	0	0.30216
chr9-035605472-A-AGGATCTTCGGCGGATCTTCGGC	chr9	35605472	A	AGGATCTTCGGCGGATCTTCGGC	377902	PASS	1.297e-5	nfe	0	0	0	1.297e-5
chr9-035605472-A-AGGATCTTCGGT	chr9	35605472	A	AGGATCTTCGGT	377902	PASS	0	none	9e-6	0	0	9e-6
chr9-035605472-A-C	chr9	35605472	A	C	377902	PASS	0	none	0	0	0	1e-6
chr9-035605517-C-T	chr9	35605517	C	T	62	PASS	0	none	0	0	0	1e-6
chr9-035606165-G-A	chr9	35606165	G	A	41497	PASS	0.0024763	nfe	7.980000000000003e-4	1	134	0.0024763
chr9-035606363-T-A	chr9	35606363	T	A	454607	PASS	0.046523	sas	0.01611700000000001	1	134	0.046523
chr9-035606702-TG-T	chr9	35606702	TG	T	343448.97	PASS	3.0232e-4	amr	4.950000000000003e-4	0	132	4.950000000000003e-4
chr9-035606702-TG-TGG	chr9	35606702	TG	TGG	343448.97	PASS	0	none	0.05148200000000001	5	132	0.05148200000000001
chr9-035606702-TG-TGGG	chr9	35606702	TG	TGGG	343448.97	PASS	0	none	3.160000000000005e-4	0	132	3.160000000000005e-4
chr9-035606702-TG-TGGGG	chr9	35606702	TG	TGGGG	343448.97	PASS	0	none	0	0	132	1e-6
chr9-035606741-C-G	chr9	35606741	C	G	4851563	PASS	0.48725	amr	0.36626699999999934	48	134	0.48725
chr9-035606887-G-A	chr9	35606887	G	A	11148836	PASS	0.52918	amr	0.4400429999999999	59	134	0.52918
chr9-035607904-G-A	chr9	35607904	G	A	595838	PASS	0.0272	sas	0.01464399999999999	3	134	0.0272
chr9-035608634-A-T	chr9	35608634	A	T	3325	PASS	0.023283	nfe	0.002033	0	8	0.023283
chr9-035608808-A-G	chr9	35608808	A	G	1442772	PASS	0.060519	afr	0.04334400000000001	11	134	0.060519
chr9-035609467-C-A	chr9	35609467	C	A	89165	PASS	0	none	0	0	134	1e-6
chr9-035609467-C-T	chr9	35609467	C	T	89165	PASS	0.0087414	sas	0.00125299999999999	1	134	0.0087414
chr9-035609581-G-A	chr9	35609581	G	A	580667	PASS	0.02182	sas	0.01044999999999999	2	134	0.02182
chr9-035609618-G-A	chr9	35609618	G	A	5932	PASS	4.907e-5	eas	2.2000000000000003e-5	1	134	4.907e-5
chr9-035610318-CAGTG-C	chr9	35610318	CAGTG	C	3310775.97	PASS	0.57413	eas	0.45943399999999945	47	80	0.57413
chr9-035610428-TCCCTCCCTGCCCACCCC-*	chr9	35610428	TCCCTCCCTGCCCACCCC	*	7022.97	VQSRTrancheINDEL99.95to100.00	0	none	0.003007	0	0	0.003007
chr9-035610428-TCCCTCCCTGCCCACCCC-T	chr9	35610428	TCCCTCCCTGCCCACCCC	T	7022.97	VQSRTrancheINDEL99.95to100.00	0	none	0	0	0	1e-6
chr9-035610428-TCCCTCCCTGCCCACCCC-TACCCTCCCTGCCCACCCC	chr9	35610428	TCCCTCCCTGCCCACCCC	TACCCTCCCTGCCCACCCC	7022.97	VQSRTrancheINDEL99.95to100.00	0	none	6.780000000000002e-4	0	0	6.780000000000002e-4
chr9-035610428-TCCCTCCCTGCCCACCCC-TCCCCCTCCCTGCCCACCCC	chr9	35610428	TCCCTCCCTGCCCACCCC	TCCCCCTCCCTGCCCACCCC	7022.97	VQSRTrancheINDEL99.95to100.00	0	none	0	0	0	1e-6
chr9-035610428-TCCCTCCCTGCCCACCCC-TCCCCTCCCTGCCCACCCC	chr9	35610428	TCCCTCCCTGCCCACCCC	TCCCCTCCCTGCCCACCCC	7022.97	VQSRTrancheINDEL99.95to100.00	0	none	5.850000000000005e-4	0	0	5.850000000000005e-4
chr9-035610428-TCCCTCCCTGCCCACCCC-TGCCAAACCCTCCCTGCCCACCCC	chr9	35610428	TCCCTCCCTGCCCACCCC	TGCCAAACCCTCCCTGCCCACCCC	7022.97	VQSRTrancheINDEL99.95to100.00	0	none	0	0	0	1e-6
chr9-035610428-TCCCTCCCTGCCCACCCC-TGCCAGACCCTCCCTGCCCACCCC	chr9	35610428	TCCCTCCCTGCCCACCCC	TGCCAGACCCTCCCTGCCCACCCC	7022.97	VQSRTrancheINDEL99.95to100.00	0	none	9e-6	0	0	9e-6
chr9-035610428-TCCCTCCCTGCCCACCCC-TGCCAGGCCCTCCCTGCCCACCCC	chr9	35610428	TCCCTCCCTGCCCACCCC	TGCCAGGCCCTCCCTGCCCACCCC	7022.97	VQSRTrancheINDEL99.95to100.00	0	none	6.999999999999998e-5	0	0	6.999999999999998e-5
chr9-035610428-TCCCTCCCTGCCCACCCC-TGCCCTCCCTGCCCACCCC	chr9	35610428	TCCCTCCCTGCCCACCCC	TGCCCTCCCTGCCCACCCC	7022.97	VQSRTrancheINDEL99.95to100.00	0	none	0.007042	0	0	0.007042
chr9-035610428-TCCCTCCCTGCCCACCCC-TGCCGGGCCCTCCCTGCCCACCCC	chr9	35610428	TCCCTCCCTGCCCACCCC	TGCCGGGCCCTCCCTGCCCACCCC	7022.97	VQSRTrancheINDEL99.95to100.00	0	none	9e-6	0	0	9e-6
chr9-035610428-TCCCTCCCTGCCCACCCC-TTCCCTGCCCACCCC	chr9	35610428	TCCCTCCCTGCCCACCCC	TTCCCTGCCCACCCC	7022.97	VQSRTrancheINDEL99.95to100.00	0	none	4.260000000000005e-4	0	0	4.260000000000005e-4
chr9-035610431-CTCCCT-*	chr9	35610431	CTCCCT	*	3898	VQSRTrancheINDEL99.95to100.00	0	none	0.005167	0	0	0.005167
chr9-035610431-CTCCCT-ATCCCT	chr9	35610431	CTCCCT	ATCCCT	3898	VQSRTrancheINDEL99.95to100.00	0	none	3.3700000000000044e-4	0	0	3.3700000000000044e-4
chr9-035610431-CTCCCT-C	chr9	35610431	CTCCCT	C	3898	VQSRTrancheINDEL99.95to100.00	0	none	2.2000000000000003e-5	0	0	2.2000000000000003e-5
chr9-035610431-CTCCCT-CAATCCCT	chr9	35610431	CTCCCT	CAATCCCT	3898	VQSRTrancheINDEL99.95to100.00	0	none	6.999999999999998e-5	0	0	6.999999999999998e-5
chr9-035610431-CTCCCT-CAGTCCCT	chr9	35610431	CTCCCT	CAGTCCCT	3898	VQSRTrancheINDEL99.95to100.00	0	none	0.00129699999999999	0	0	0.00129699999999999
chr9-035610431-CTCCCT-CATCCCT	chr9	35610431	CTCCCT	CATCCCT	3898	VQSRTrancheINDEL99.95to100.00	0	none	0.00190899999999999	0	0	0.00190899999999999
chr9-035610431-CTCCCT-CGGTCCCT	chr9	35610431	CTCCCT	CGGTCCCT	3898	VQSRTrancheINDEL99.95to100.00	0	none	5.2999999999999994e-5	0	0	5.2999999999999994e-5
chr9-035610431-CTCCCT-CGTCCCT	chr9	35610431	CTCCCT	CGTCCCT	3898	VQSRTrancheINDEL99.95to100.00	0	none	3.6999999999999985e-5	0	0	3.6999999999999985e-5
chr9-035610431-CTCCCT-CTTCCCT	chr9	35610431	CTCCCT	CTTCCCT	3898	VQSRTrancheINDEL99.95to100.00	0	none	1.0699999999999996e-4	0	0	1.0699999999999996e-4
chr9-035610432-TCCCTGCCC-*	chr9	35610432	TCCCTGCCC	*	25394	VQSRTrancheINDEL99.90to99.95	0	none	0.00149199999999999	0	0	0.00149199999999999
chr9-035610432-TCCCTGCCC-ACCCTGCCC	chr9	35610432	TCCCTGCCC	ACCCTGCCC	25394	VQSRTrancheINDEL99.90to99.95	0	none	0.002306	0	0	0.002306
chr9-035610432-TCCCTGCCC-CCCCTGCCC	chr9	35610432	TCCCTGCCC	CCCCTGCCC	25394	VQSRTrancheINDEL99.90to99.95	0	none	0.003486	0	0	0.003486
chr9-035610432-TCCCTGCCC-GCCCTGCCC	chr9	35610432	TCCCTGCCC	GCCCTGCCC	25394	VQSRTrancheINDEL99.90to99.95	0	none	0.00136999999999999	0	0	0.00136999999999999
chr9-035610432-TCCCTGCCC-T	chr9	35610432	TCCCTGCCC	T	25394	VQSRTrancheINDEL99.90to99.95	0	none	0	0	0	1e-6
chr9-035610432-TCCCTGCCC-TAACCCTGCCC	chr9	35610432	TCCCTGCCC	TAACCCTGCCC	25394	VQSRTrancheINDEL99.90to99.95	0	none	0	0	0	1e-6
chr9-035610432-TCCCTGCCC-TACCCCCTGCCC	chr9	35610432	TCCCTGCCC	TACCCCCTGCCC	25394	VQSRTrancheINDEL99.90to99.95	0	none	0	0	0	1e-6
chr9-035610432-TCCCTGCCC-TACCCTGCCC	chr9	35610432	TCCCTGCCC	TACCCTGCCC	25394	VQSRTrancheINDEL99.90to99.95	0	none	3.810000000000003e-4	0	0	3.810000000000003e-4
chr9-035610432-TCCCTGCCC-TAGCCCTGCCC	chr9	35610432	TCCCTGCCC	TAGCCCTGCCC	25394	VQSRTrancheINDEL99.90to99.95	0	none	0	0	0	1e-6
chr9-035610432-TCCCTGCCC-TCCCCTGCCC	chr9	35610432	TCCCTGCCC	TCCCCTGCCC	25394	VQSRTrancheINDEL99.90to99.95	0	none	0.002356	0	0	0.002356
chr9-035610432-TCCCTGCCC-TGACCCTGCCC	chr9	35610432	TCCCTGCCC	TGACCCTGCCC	25394	VQSRTrancheINDEL99.90to99.95	0	none	6.999999999999998e-5	0	0	6.999999999999998e-5
chr9-035610432-TCCCTGCCC-TGCCCCCTGCCC	chr9	35610432	TCCCTGCCC	TGCCCCCTGCCC	25394	VQSRTrancheINDEL99.90to99.95	0	none	2.2000000000000003e-5	0	0	2.2000000000000003e-5
chr9-035610432-TCCCTGCCC-TGCCCCTGCCC	chr9	35610432	TCCCTGCCC	TGCCCCTGCCC	25394	VQSRTrancheINDEL99.90to99.95	0	none	6.999999999999998e-5	0	0	6.999999999999998e-5
chr9-035610432-TCCCTGCCC-TGCCCTGCCC	chr9	35610432	TCCCTGCCC	TGCCCTGCCC	25394	VQSRTrancheINDEL99.90to99.95	0	none	9e-6	0	0	9e-6
chr9-035610432-TCCCTGCCC-TGGCCCTGCCC	chr9	35610432	TCCCTGCCC	TGGCCCTGCCC	25394	VQSRTrancheINDEL99.90to99.95	0	none	3.150000000000005e-4	0	0	3.150000000000005e-4
chr9-035610432-TCCCTGCCC-TTACCCTGCCC	chr9	35610432	TCCCTGCCC	TTACCCTGCCC	25394	VQSRTrancheINDEL99.90to99.95	0	none	5.2999999999999994e-5	0	0	5.2999999999999994e-5
chr9-035610432-TCCCTGCCC-TTCCCCCTGCCC	chr9	35610432	TCCCTGCCC	TTCCCCCTGCCC	25394	VQSRTrancheINDEL99.90to99.95	0	none	9e-6	0	0	9e-6
chr9-035610432-TCCCTGCCC-TTCCCCTGCCC	chr9	35610432	TCCCTGCCC	TTCCCCTGCCC	25394	VQSRTrancheINDEL99.90to99.95	0	none	8.9e-5	0	0	8.9e-5
chr9-035610432-TCCCTGCCC-TTGCCC	chr9	35610432	TCCCTGCCC	TTGCCC	25394	VQSRTrancheINDEL99.90to99.95	0	none	1.6699999999999994e-4	0	0	1.6699999999999994e-4
chr9-035610433-CCCTG-*	chr9	35610433	CCCTG	*	1722	VQSRTrancheINDEL99.50to99.90	0	none	3.590000000000004e-4	0	0	3.590000000000004e-4
chr9-035610433-CCCTG-ACCTG	chr9	35610433	CCCTG	ACCTG	1722	VQSRTrancheINDEL99.50to99.90	0	none	3.810000000000003e-4	0	0	3.810000000000003e-4
chr9-035610433-CCCTG-C	chr9	35610433	CCCTG	C	1722	VQSRTrancheINDEL99.50to99.90	0	none	3.150000000000005e-4	0	0	3.150000000000005e-4
chr9-035610433-CCCTG-GCCTG	chr9	35610433	CCCTG	GCCTG	1722	VQSRTrancheINDEL99.50to99.90	0	none	0.00144299999999999	0	0	0.00144299999999999
chr9-035610433-CCCTG-TCCTG	chr9	35610433	CCCTG	TCCTG	1722	VQSRTrancheINDEL99.50to99.90	0	none	1.87e-4	0	0	1.87e-4
chr9-035610435-CTG-*	chr9	35610435	CTG	*	1805	VQSRTrancheINDEL99.50to99.90	0	none	7.710000000000004e-4	0	0	7.710000000000004e-4
chr9-035610435-CTG-ATG	chr9	35610435	CTG	ATG	1805	VQSRTrancheINDEL99.50to99.90	0	none	4.03e-4	0	0	4.03e-4
chr9-035610435-CTG-C	chr9	35610435	CTG	C	1805	VQSRTrancheINDEL99.50to99.90	6.024e-5	eas	3.590000000000004e-4	0	0	3.590000000000004e-4
chr9-035610435-CTG-CTTG	chr9	35610435	CTG	CTTG	1805	VQSRTrancheINDEL99.50to99.90	0	none	0	0	0	1e-6
chr9-035610435-CTG-GTG	chr9	35610435	CTG	GTG	1805	VQSRTrancheINDEL99.50to99.90	0	none	5.2999999999999994e-5	0	0	5.2999999999999994e-5
chr9-035610436-TGCCC-*	chr9	35610436	TGCCC	*	54160	VQSRTrancheINDEL99.90to99.95	0	none	9.610000000000004e-4	0	0	9.610000000000004e-4
chr9-035610436-TGCCC-AGCCC	chr9	35610436	TGCCC	AGCCC	54160	VQSRTrancheINDEL99.90to99.95	0	none	0.00158999999999999	0	0	0.00158999999999999
chr9-035610436-TGCCC-CGCCC	chr9	35610436	TGCCC	CGCCC	54160	VQSRTrancheINDEL99.90to99.95	0	none	0.020948	0	0	0.020948
chr9-035610436-TGCCC-GGCCC	chr9	35610436	TGCCC	GGCCC	54160	VQSRTrancheINDEL99.90to99.95	0	none	1.47e-4	0	0	1.47e-4
chr9-035610436-TGCCC-T	chr9	35610436	TGCCC	T	54160	VQSRTrancheINDEL99.90to99.95	0	none	0	0	0	1e-6
chr9-035610437-GCCCA-*	chr9	35610437	GCCCA	*	104849	VQSRTrancheINDEL99.95to100.00	0	none	8.890000000000005e-4	0	0	8.890000000000005e-4
chr9-035610437-GCCCA-CCCCA	chr9	35610437	GCCCA	CCCCA	104849	VQSRTrancheINDEL99.95to100.00	0	none	0.005064	0	0	0.005064
chr9-035610437-GCCCA-G	chr9	35610437	GCCCA	G	104849	VQSRTrancheINDEL99.95to100.00	0	none	0	0	0	1e-6
chr9-035610437-GCCCA-TCCCA	chr9	35610437	GCCCA	TCCCA	104849	VQSRTrancheINDEL99.95to100.00	0	none	0.03376600000000002	0	0	0.03376600000000002
chr9-035610441-A-*	chr9	35610441	A	*	115106	VQSRTrancheSNP99.90to99.95	0	none	6.999999999999998e-5	0	0	6.999999999999998e-5
chr9-035610441-A-C	chr9	35610441	A	C	115106	VQSRTrancheSNP99.90to99.95	0.034827	sas	0.03700100000000002	0	0	0.03700100000000002
chr9-035610441-A-T	chr9	35610441	A	T	115106	VQSRTrancheSNP99.90to99.95	2.207e-5	sas	3.150000000000005e-4	0	0	3.150000000000005e-4
chr9-035610446-A-*	chr9	35610446	A	*	119202	VQSRTrancheSNP99.90to99.95	0	none	9e-6	0	0	9e-6
chr9-035610446-A-C	chr9	35610446	A	C	119202	VQSRTrancheSNP99.90to99.95	0.046243	sas	0.03673600000000002	0	0	0.046243
chr9-035610446-A-G	chr9	35610446	A	G	119202	VQSRTrancheSNP99.90to99.95	0	none	0	0	0	1e-6
chr9-035610450-T-*	chr9	35610450	T	*	7190	VQSRTrancheSNP99.90to99.95	0	none	9e-6	0	0	9e-6
chr9-035610450-T-A	chr9	35610450	T	A	7190	VQSRTrancheSNP99.90to99.95	0	none	5.2999999999999994e-5	0	0	5.2999999999999994e-5
chr9-035610450-T-C	chr9	35610450	T	C	7190	VQSRTrancheSNP99.90to99.95	0.001029	nfe	0.002606	0	0	0.002606
chr9-035610526-CCCCTGCTCTGAGT-*	chr9	35610526	CCCCTGCTCTGAGT	*	5018308.97	PASS	0	none	2.2000000000000003e-5	0	102	2.2000000000000003e-5
chr9-035610526-CCCCTGCTCTGAGT-C	chr9	35610526	CCCCTGCTCTGAGT	C	5018308.97	PASS	0.60822	eas	0.5098160000000005	64	102	0.60822
chr9-035610530-TGCTCTGAGTCC-*	chr9	35610530	TGCTCTGAGTCC	*	932.97	PASS	0	none	0.5098150000000005	64	100	0.5098150000000005
chr9-035610530-TGCTCTGAGTCC-T	chr9	35610530	TGCTCTGAGTCC	T	932.97	PASS	3.5092e-4	nfe	9e-6	0	100	3.5092e-4
chr9-035610532-CTCTGAGT-*	chr9	35610532	CTCTGAGT	*	409.97	PASS	0	none	0.5101200000000006	64	120	0.5101200000000006
chr9-035610532-CTCTGAGT-C	chr9	35610532	CTCTGAGT	C	409.97	PASS	0	none	0	0	120	1e-6
chr9-035610533-T-*	chr9	35610533	T	*	149	PASS	0	none	0.5099800000000005	64	108	0.5099800000000005
chr9-035610533-T-C	chr9	35610533	T	C	149	PASS	8.0749e-4	sas	0	0	108	8.0749e-4
chr9-035610769-G-A	chr9	35610769	G	A	414128	PASS	0.033426	mid	0.01838400000000001	1	134	0.033426
chr9-035612679-G-T	chr9	35612679	G	T	101433	PASS	0.025557	sas	0.01016299999999999	1	134	0.025557
chr9-035612981-G-A	chr9	35612981	G	A	1214697	PASS	0.1375	afr	0.05771200000000001	11	134	0.1375
chr9-035615899-C-G	chr9	35615899	C	G	8346751	PASS	0.3886	eas	0.207517	31	134	0.3886
chr9-035616586-A-T	chr9	35616586	A	T	24961992	PASS	0.5734	mid	0.5331230000000007	76	134	0.5734
chr9-035617124-G-C	chr9	35617124	G	C	1175	PASS	3.1e-7	nfe	0	1	134	1e-6
chr9-035618056-C-A	chr9	35618056	C	A	434901	PASS	0.014363	nfe	0.00987599999999998	3	134	0.014363
chr9-035618056-C-T	chr9	35618056	C	T	434901	PASS	1.627e-5	nfe	0	0	134	1.627e-5
chr9-035618068-C-T	chr9	35618068	C	T	21873	PASS	0.0011656	nfe	3.3800000000000046e-4	1	134	0.0011656
chr9-035618374-G-T	chr9	35618374	G	T	111952	PASS	0.0034965	nfe	0.002993	1	134	0.0034965
chr9-035618526-G-A	chr9	35618526	G	A	4765843	PASS	0.38482	eas	0.207451	31	132	0.38482
chr9-035618649-G-A	chr9	35618649	G	A	455138	PASS	8.0944e-4	amr	2.2000000000000003e-5	0	28	8.0944e-4
chr9-035618649-G-C	chr9	35618649	G	C	455138	PASS	0.04584	nfe	0.028493	4	28	0.04584
chr9-035646301-CTCCCCCTGAGGG-C	chr9	35646301	CTCCCCCTGAGGG	C	28606.97	PASS	0.24262	nfe	0.01430299999999999	0	0	0.24262
chr9-035649219-C-T	chr9	35649219	C	T	44625	PASS	0.17288	nfe	0.02675300000000001	0	0	0.17288
chr9-035650211-C-T	chr9	35650211	C	T	390963	PASS	0.011844	sas	0.00932899999999998	1	134	0.011844
chr9-035650334-C-G	chr9	35650334	C	G	41142	PASS	0.0028081	nfe	5.41e-4	1	134	0.0028081
chr9-035650461-G-A	chr9	35650461	G	A	40648032	PASS	0.7568	nfe	0.7015440000000006	103	134	0.7568
chr9-035650985-A-G	chr9	35650985	A	G	1181	PASS	1.9731e-4	nfe	9e-6	1	134	1.9731e-4
chr9-035657744-A-G	chr9	35657744	A	G	5665599	PASS	0.25992	mid	0.224425	38	134	0.25992
chr9-035657748-A-*	chr9	35657748	A	*	1648	PASS	0	none	0	0	134	1e-6
chr9-035657748-A-G	chr9	35657748	A	G	1648	PASS	9.081e-5	nfe	9e-6	1	134	9.081e-5
chr9-035657841-G-A	chr9	35657841	G	A	5799493	PASS	0.29875	afr	0.141409	21	134	0.29875
chr9-035657862-C-G	chr9	35657862	C	G	6590214	PASS	0.2988	afr	0.141355	21	134	0.2988
chr9-035657891-CG-C	chr9	35657891	CG	C	135521	VQSRTrancheINDEL95.00to96.00	0	none	0	0	134	1e-6
chr9-035657891-CG-GG	chr9	35657891	CG	GG	135521	VQSRTrancheINDEL95.00to96.00	0	none	0.00322	1	134	0.00322
chr9-035657891-CG-TG	chr9	35657891	CG	TG	135521	VQSRTrancheINDEL95.00to96.00	0	none	0	0	134	1e-6
chr9-035657965-G-A	chr9	35657965	G	A	89900	PASS	0.005157	nfe	0.001966	1	134	0.005157
chr9-035658020-C-CGTCCTCAGCTTCACAGA	chr9	35658020	C	CGTCCTCAGCTTCACAGA	1362	PASS	5.864e-5	nfe	0	1	134	5.864e-5
chr9-035658020-C-CGTCCTCAGCTTCACAGAGTA	chr9	35658020	C	CGTCCTCAGCTTCACAGAGTA	1362	PASS	1.7026e-4	eas	0	0	134	1.7026e-4
chr9-035658020-C-T	chr9	35658020	C	T	1362	PASS	1.914e-5	nfe	0	0	134	1.914e-5
chr9-035658023-C-A	chr9	35658023	C	A	4302105	PASS	5.6887e-4	mid	0	0	134	5.6887e-4
chr9-035658023-C-T	chr9	35658023	C	T	4302105	PASS	0.29528	afr	0.144019	21	134	0.29528
chr9-035658038-G-A	chr9	35658038	G	A	233606	PASS	5.241e-5	nfe	9e-6	0	134	5.241e-5
chr9-035658038-G-C	chr9	35658038	G	C	233606	PASS	0.010858	afr	0.005313	1	134	0.010858
chr9-035658065-G-T	chr9	35658065	G	T	15741971	PASS	0.55112	eas	0.451644	66	134	0.55112
chr9-035658073-T-A	chr9	35658073	T	A	4974740	PASS	0	none	9e-6	0	134	9e-6
chr9-035658073-T-C	chr9	35658073	T	C	4974740	PASS	0.29956	afr	0.14095100000000002	21	134	0.29956
chr9-035658075-AT-A	chr9	35658075	AT	A	10072645	PASS	0	none	0	0	134	1e-6
chr9-035658075-AT-GT	chr9	35658075	AT	GT	10072645	PASS	0	none	0.29961899999999986	45	134	0.29961899999999986
chr9-035658075-AT-TT	chr9	35658075	AT	TT	10072645	PASS	0	none	1.47e-4	0	134	1.47e-4
chr9-035658166-A-T	chr9	35658166	A	T	1688074	PASS	0.37771	eas	0.06964800000000002	7	134	0.37771
chr9-035658204-G-A	chr9	35658204	G	A	1031	PASS	7.92e-6	nfe	0	1	134	7.92e-6
chr9-035658334-A-G	chr9	35658334	A	G	622011	PASS	0.16271	afr	0.03253300000000001	2	134	0.16271
chr9-035659110-C-T	chr9	35659110	C	T	227611	PASS	0.17611	nfe	0.08337900000000002	5	20	0.17611
chr9-035659283-G-A	chr9	35659283	G	A	37000	PASS	0	none	0.02137000000000001	0	0	0.02137000000000001
chr9-035659747-C-G	chr9	35659747	C	G	19777	PASS	0.029613	nfe	0.01260299999999999	0	0	0.029613
chr9-035659905-C-T	chr9	35659905	C	T	209664	PASS	0.27054	amr	0.094749	0	0	0.27054
chr9-035660100-T-C	chr9	35660100	T	C	557323	PASS	0.34296	afr	0.12085100000000004	6	50	0.34296
chr9-035660904-C-T	chr9	35660904	C	T	11793913	PASS	0.31213	afr	0.141382	21	134	0.31213
chr9-035660993-A-G	chr9	35660993	A	G	58216996	PASS	0.9831	eas	0.7990680000000006	108	134	0.9831
chr9-035661060-C-G	chr9	35661060	C	G	1784546	PASS	0.16354	afr	0.03876000000000002	2	134	0.16354
chr9-035661091-G-A	chr9	35661091	G	A	1641677	PASS	0.1631	afr	0.03854700000000002	2	134	0.1631
chr9-035661246-C-T	chr9	35661246	C	T	5466558	PASS	0.25109	nfe	0.218923	39	134	0.25109
chr9-035661382-G-*	chr9	35661382	G	*	3303320	PASS	0	none	8.9e-5	0	134	8.9e-5
chr9-035661382-G-A	chr9	35661382	G	A	3303320	PASS	0.52943	eas	0.26643799999999956	45	134	0.52943
chr9-035661408-C-A	chr9	35661408	C	A	472546	PASS	0	none	2.2000000000000003e-5	0	134	2.2000000000000003e-5
chr9-035661408-C-T	chr9	35661408	C	T	472546	PASS	0.13737	afr	0.03242700000000002	2	134	0.13737
chr9-035661830-G-A	chr9	35661830	G	A	1365760	PASS	0.14076	afr	0.09726900000000002	19	134	0.14076
chr9-035661946-A-C	chr9	35661946	A	C	2058879	PASS	0.10766	nfe	0.079803	18	134	0.10766
chr9-035662035-G-GT	chr9	35662035	G	GT	16592.97	PASS	0.0013745	nfe	2.7300000000000035e-4	1	134	0.0013745
chr9-035662160-G-A	chr9	35662160	G	A	31915	PASS	0.002774	nfe	5.640000000000005e-4	1	134	0.002774
chr9-035662254-T-C	chr9	35662254	T	C	12334932	PASS	0.51772	eas	0.302293	46	134	0.51772
chr9-035663231-G-C	chr9	35663231	G	C	13301515	PASS	0.43853	eas	0.3413799999999993	42	134	0.43853
chr9-035664137-G-A	chr9	35664137	G	A	1130013	PASS	0.16281	afr	0.03900000000000001	2	134	0.16281
chr9-035664627-C-A	chr9	35664627	C	A	10698339	PASS	0.52042	eas	0.4591359999999993	72	134	0.52042
chr9-035664645-G-C	chr9	35664645	G	C	624983	PASS	0.057764	mid	0.027248	4	134	0.057764
chr9-035665156-C-A	chr9	35665156	C	A	2043618	PASS	0.10702	nfe	0.08629300000000001	17	134	0.10702
chr9-035665314-G-A	chr9	35665314	G	A	472833	PASS	0.16425	afr	0.03563900000000002	2	128	0.16425
chr9-035665371-A-*	chr9	35665371	A	*	3475	PASS	0	none	0	0	110	1e-6
chr9-035665371-A-C	chr9	35665371	A	C	3475	PASS	2.01e-6	nfe	9e-6	0	110	9e-6
chr9-035665371-A-G	chr9	35665371	A	G	3475	PASS	5.0261e-4	nfe	1.47e-4	1	110	5.0261e-4
chr9-035673894-G-A	chr9	35673894	G	A	1366264	PASS	0.24565	eas	0.06662200000000003	6	134	0.24565
chr9-035674056-G-A	chr9	35674056	G	A	16646707	PASS	0.46958	eas	0.34291999999999934	42	134	0.46958
chr9-035674104-T-C	chr9	35674104	T	C	6720786	PASS	0.38214	afr	0.14727600000000002	20	134	0.38214
chr9-035674193-CGGAGAGGAGGATCTACCT-*	chr9	35674193	CGGAGAGGAGGATCTACCT	*	2230756.97	PASS	0	none	1.0799999999999996e-4	0	134	1.0799999999999996e-4
chr9-035674193-CGGAGAGGAGGATCTACCT-C	chr9	35674193	CGGAGAGGAGGATCTACCT	C	2230756.97	PASS	0.11917	eas	0.04235800000000002	2	134	0.11917
chr9-035674193-CGGAGAGGAGGATCTACCT-CGGAGAGGAGGATCTACCTGGAGAGGAGGATCTACCT	chr9	35674193	CGGAGAGGAGGATCTACCT	CGGAGAGGAGGATCTACCTGGAGAGGAGGATCTACCT	2230756.97	PASS	0	none	3.6999999999999985e-5	0	134	3.6999999999999985e-5
chr9-035674194-G-*	chr9	35674194	G	*	14712	PASS	0	none	0.04257100000000002	2	134	0.04257100000000002
chr9-035674194-G-A	chr9	35674194	G	A	14712	PASS	6.2997e-4	nfe	1.6699999999999994e-4	0	134	6.2997e-4
chr9-035674350-A-T	chr9	35674350	A	T	1042567	PASS	0.12348	eas	0.033384	2	134	0.12348
chr9-035674419-AT-A	chr9	35674419	AT	A	24130.97	PASS	0.0027591	nfe	5.41e-4	1	134	0.0027591
chr9-035674738-T-A	chr9	35674738	T	A	757	PASS	3.3596e-4	nfe	2.08e-4	0	4	3.3596e-4
chr9-035674738-T-C	chr9	35674738	T	C	757	PASS	2.985e-5	nfe	2.2000000000000003e-5	0	4	2.985e-5
chr9-035674738-T-G	chr9	35674738	T	G	757	PASS	1.6579e-4	amr	2.08e-4	0	4	2.08e-4
chr9-035674742-T-G	chr9	35674742	T	G	1045	VQSRTrancheSNP99.80to99.90	0.0010574	afr	7.950000000000004e-4	0	10	0.0010574
chr9-035674988-CTTTTTT-C	chr9	35674988	CTTTTTT	C	79233.97	PASS	0	none	9e-6	0	0	9e-6
chr9-035674988-CTTTTTT-CT	chr9	35674988	CTTTTTT	CT	79233.97	PASS	0	none	3.150000000000005e-4	0	0	3.150000000000005e-4
chr9-035674988-CTTTTTT-CTT	chr9	35674988	CTTTTTT	CTT	79233.97	PASS	0	none	4.03e-4	0	0	4.03e-4
chr9-035674988-CTTTTTT-CTTT	chr9	35674988	CTTTTTT	CTTT	79233.97	PASS	0	none	0.00146699999999999	0	0	0.00146699999999999
chr9-035674988-CTTTTTT-CTTTT	chr9	35674988	CTTTTTT	CTTTT	79233.97	PASS	0	none	0.007326	0	0	0.007326
chr9-035674988-CTTTTTT-CTTTTT	chr9	35674988	CTTTTTT	CTTTTT	79233.97	PASS	0	none	0.02487700000000002	0	0	0.02487700000000002
chr9-035674988-CTTTTTT-CTTTTTTT	chr9	35674988	CTTTTTT	CTTTTTTT	79233.97	PASS	0	none	0.01784400000000002	0	0	0.01784400000000002
chr9-035674988-CTTTTTT-CTTTTTTTT	chr9	35674988	CTTTTTT	CTTTTTTTT	79233.97	PASS	0	none	0.003208	0	0	0.003208
chr9-035674988-CTTTTTT-CTTTTTTTTT	chr9	35674988	CTTTTTT	CTTTTTTTTT	79233.97	PASS	0	none	6.540000000000003e-4	0	0	6.540000000000003e-4
chr9-035674988-CTTTTTT-CTTTTTTTTTT	chr9	35674988	CTTTTTT	CTTTTTTTTTT	79233.97	PASS	0	none	2.2000000000000003e-5	0	0	2.2000000000000003e-5
chr9-035674988-CTTTTTT-CTTTTTTTTTTT	chr9	35674988	CTTTTTT	CTTTTTTTTTTT	79233.97	PASS	0	none	9e-6	0	0	9e-6
chr9-035674988-CTTTTTT-CTTTTTTTTTTTT	chr9	35674988	CTTTTTT	CTTTTTTTTTTTT	79233.97	PASS	0	none	0	0	0	1e-6
chr9-035675658-T-TA	chr9	35675658	T	TA	21803.97	VQSRTrancheINDEL99.95to100.00	5.071e-5	eas	1.88e-4	0	134	1.88e-4
chr9-035675658-T-TAC	chr9	35675658	T	TAC	21803.97	VQSRTrancheINDEL99.95to100.00	0	none	0	0	134	1e-6
chr9-035675658-T-TC	chr9	35675658	T	TC	21803.97	VQSRTrancheINDEL99.95to100.00	3.4697e-4	eas	1.27e-4	0	134	3.4697e-4
chr9-035675658-T-TG	chr9	35675658	T	TG	21803.97	VQSRTrancheINDEL99.95to100.00	0.014897	nfe	2.2000000000000003e-5	0	134	0.014897
chr9-035675658-T-TGC	chr9	35675658	T	TGC	21803.97	VQSRTrancheINDEL99.95to100.00	0.0016845	nfe	2.9400000000000004e-4	0	134	0.0016845
chr9-035675658-T-TGCC	chr9	35675658	T	TGCC	21803.97	VQSRTrancheINDEL99.95to100.00	6.7606e-4	nfe	3.820000000000003e-4	0	134	6.7606e-4
chr9-035675658-T-TGCCC	chr9	35675658	T	TGCCC	21803.97	VQSRTrancheINDEL99.95to100.00	8.9e-5	nfe	9e-6	0	134	8.9e-5
chr9-035675658-T-TGCCCC	chr9	35675658	T	TGCCCC	21803.97	VQSRTrancheINDEL99.95to100.00	1.305e-5	nfe	9e-6	0	134	1.305e-5
chr9-035675658-T-TGCCCCC	chr9	35675658	T	TGCCCCC	21803.97	VQSRTrancheINDEL99.95to100.00	5.716e-5	nfe	2.2000000000000003e-5	0	134	5.716e-5
chr9-035675658-T-TGCCCCCC	chr9	35675658	T	TGCCCCCC	21803.97	VQSRTrancheINDEL99.95to100.00	0	none	0	0	134	1e-6
chr9-035675658-T-TTC	chr9	35675658	T	TTC	21803.97	VQSRTrancheINDEL99.95to100.00	3.4679e-4	eas	2.2999999999999995e-4	0	134	3.4679e-4
chr9-035675658-T-TTCC	chr9	35675658	T	TTCC	21803.97	VQSRTrancheINDEL99.95to100.00	1.2247e-4	eas	3.6999999999999985e-5	0	134	1.2247e-4
chr9-035675658-T-TTCCCCCC	chr9	35675658	T	TTCCCCCC	21803.97	VQSRTrancheINDEL99.95to100.00	0	none	0	0	134	1e-6
chr9-035675658-T-TTG	chr9	35675658	T	TTG	21803.97	VQSRTrancheINDEL99.95to100.00	1.8129e-4	eas	8.930000000000006e-4	1	134	8.930000000000006e-4
chr9-035675658-T-TTGC	chr9	35675658	T	TTGC	21803.97	VQSRTrancheINDEL99.95to100.00	2.086e-5	eas	1.27e-4	0	134	1.27e-4
chr9-035675658-T-TTGCC	chr9	35675658	T	TTGCC	21803.97	VQSRTrancheINDEL99.95to100.00	1.2267e-4	eas	5.180000000000002e-4	0	134	5.180000000000002e-4
chr9-035675658-T-TTGCCC	chr9	35675658	T	TTGCCC	21803.97	VQSRTrancheINDEL99.95to100.00	8.69e-6	eas	2.2000000000000003e-5	0	134	2.2000000000000003e-5
chr9-035675662-A-*	chr9	35675662	A	*	137085	ExcessHet	0	none	0.00151799999999999	0	44	0.00151799999999999
chr9-035675662-A-AC	chr9	35675662	A	AC	137085	ExcessHet	3.088e-5	nfe	6.999999999999998e-5	0	44	6.999999999999998e-5
chr9-035675662-A-C	chr9	35675662	A	C	137085	ExcessHet	0.062409	nfe	0.028611	14	44	0.062409
chr9-035675665-CGCCGCCCACCGT-C	chr9	35675665	CGCCGCCCACCGT	C	32418.97	VQSRTrancheINDEL99.95to100.00	1.01e-6	nfe	1.0799999999999996e-4	0	132	1.0799999999999996e-4
chr9-035675665-CGCCGCCCACCGT-CCCCACCGT	chr9	35675665	CGCCGCCCACCGT	CCCCACCGT	32418.97	VQSRTrancheINDEL99.95to100.00	0	none	0.005699	3	132	0.005699
chr9-035675665-CGCCGCCCACCGT-CCCGCCCACCGT	chr9	35675665	CGCCGCCCACCGT	CCCGCCCACCGT	32418.97	VQSRTrancheINDEL99.95to100.00	0	none	3.820000000000003e-4	0	132	3.820000000000003e-4
chr9-035675666-G-*	chr9	35675666	G	*	133838	ExcessHet	0	none	0.006433	3	50	0.006433
chr9-035675666-G-C	chr9	35675666	G	C	133838	ExcessHet	0.049905	nfe	0.02694800000000001	11	50	0.049905
chr9-035675669-G-*	chr9	35675669	G	*	118311	PASS	0	none	0.005892	3	50	0.005892
chr9-035675669-G-C	chr9	35675669	G	C	118311	PASS	0.030231	nfe	0.02409200000000001	9	50	0.030231
chr9-035675672-CACCGT-*	chr9	35675672	CACCGT	*	28349.97	VQSRTrancheINDEL99.95to100.00	0	none	1.0799999999999996e-4	0	132	1.0799999999999996e-4
chr9-035675672-CACCGT-C	chr9	35675672	CACCGT	C	28349.97	VQSRTrancheINDEL99.95to100.00	0.0015087	nfe	0.006524	5	132	0.006524
chr9-035675673-A-*	chr9	35675673	A	*	83558	PASS	0	none	0.006716	5	48	0.006716
chr9-035675673-A-C	chr9	35675673	A	C	83558	PASS	0.012589	nfe	0.01631600000000001	3	48	0.01631600000000001
chr9-035675675-CGT-*	chr9	35675675	CGT	*	21736.97	VQSRTrancheINDEL99.95to100.00	0	none	0.006731	5	132	0.006731
chr9-035675675-CGT-C	chr9	35675675	CGT	C	21736.97	VQSRTrancheINDEL99.95to100.00	0.0010185	nfe	0.004007	1	132	0.004007
chr9-035675675-CGT-CCAGT	chr9	35675675	CGT	CCAGT	21736.97	VQSRTrancheINDEL99.95to100.00	0	none	0	0	132	1e-6
chr9-035675676-G-*	chr9	35675676	G	*	31247	PASS	0	none	0.01107899999999999	6	50	0.01107899999999999
chr9-035675676-G-C	chr9	35675676	G	C	31247	PASS	6.7829e-4	nfe	0.005199	2	50	0.005199
chr9-035675677-T-*	chr9	35675677	T	*	14489	VQSRTrancheINDEL99.95to100.00	0	none	0.01107799999999999	6	48	0.01107799999999999
chr9-035675677-T-A	chr9	35675677	T	A	14489	VQSRTrancheINDEL99.95to100.00	0	none	2.2000000000000003e-5	0	48	2.2000000000000003e-5
chr9-035675677-T-C	chr9	35675677	T	C	14489	VQSRTrancheINDEL99.95to100.00	4.2468e-4	nfe	0.002434	1	48	0.002434
chr9-035675677-T-G	chr9	35675677	T	G	14489	VQSRTrancheINDEL99.95to100.00	1.3397e-4	nfe	9e-6	0	48	1.3397e-4
chr9-035675677-T-TC	chr9	35675677	T	TC	14489	VQSRTrancheINDEL99.95to100.00	6e-7	nfe	3.6999999999999985e-5	0	48	3.6999999999999985e-5
chr9-035675681-A-*	chr9	35675681	A	*	56741	PASS	0	none	5.170000000000003e-4	0	48	5.170000000000003e-4
chr9-035675681-A-C	chr9	35675681	A	C	56741	PASS	0.0038244	nfe	0.01332599999999998	5	48	0.01332599999999998
chr9-035675681-A-G	chr9	35675681	A	G	56741	PASS	3.4e-6	nfe	0	0	48	3.4e-6
chr9-035675705-T-G	chr9	35675705	T	G	28911	ExcessHet	0.020933	eas	0.02553500000000001	4	72	0.02553500000000001
chr9-035675855-C-G	chr9	35675855	C	G	2105948	PASS	0.12322	eas	0.040172	2	134	0.12322
chr9-035675964-G-A	chr9	35675964	G	A	1535463	PASS	0.12272	eas	0.036523	2	134	0.12272
chr9-035676248-G-A	chr9	35676248	G	A	37871	PASS	0.0027775	nfe	5.640000000000005e-4	1	134	0.0027775
chr9-035676248-G-T	chr9	35676248	G	T	37871	PASS	0	none	0	0	134	1e-6
chr9-035676410-C-G	chr9	35676410	C	G	19091	PASS	1.2563e-4	nfe	3.160000000000005e-4	2	134	3.160000000000005e-4
chr9-035677705-T-A	chr9	35677705	T	A	18600087	PASS	0.9977	nfe	0.9895910000000004	134	134	0.9977
chr9-035677714-AC-A	chr9	35677714	AC	A	2750838.97	PASS	0.24698	afr	0.178649	26	134	0.24698
chr9-035677715-C-*	chr9	35677715	C	*	3477	PASS	0	none	0.178649	26	134	0.178649
chr9-035677715-C-A	chr9	35677715	C	A	3477	PASS	8.0768e-4	afr	2.2000000000000003e-5	0	134	8.0768e-4
chr9-035677783-C-A	chr9	35677783	C	A	53865	PASS	0.0033342	amr	0.00147299999999999	1	134	0.0033342
chr9-035677796-C-T	chr9	35677796	C	T	24945	PASS	0.0027704	nfe	5.870000000000004e-4	1	134	0.0027704
chr9-035679064-C-T	chr9	35679064	C	T	9074329	PASS	0.62141	nfe	0.5819410000000004	87	134	0.62141
chr9-035679072-T-C	chr9	35679072	T	C	895406	PASS	0.073663	nfe	0.05576	14	134	0.073663
chr9-035679254-A-G	chr9	35679254	A	G	3106035	PASS	0.11559	nfe	0.08390600000000002	17	134	0.11559
chr9-035680567-G-A	chr9	35680567	G	A	3622211	PASS	0.28857	amr	0.227419	31	134	0.28857
chr9-035680829-G-A	chr9	35680829	G	A	28853	PASS	0.0027625	nfe	5.640000000000005e-4	1	134	0.0027625
chr9-035680936-G-A	chr9	35680936	G	A	174824	PASS	0.058985	afr	0.007664	1	134	0.058985
chr9-035681125-C-A	chr9	35681125	C	A	1821078	PASS	0.32005	amr	0.21323300000000003	30	134	0.32005
chr9-035681203-T-C	chr9	35681203	T	C	506147	PASS	0.095408	nfe	0.07251000000000002	14	132	0.095408
chr9-035681302-C-T	chr9	35681302	C	T	696495	PASS	0.23502	nfe	0.1708	24	74	0.23502
chr9-035682258-G-C	chr9	35682258	G	C	7844458	PASS	0.30999	amr	0.234325	30	134	0.30999
chr9-035682299-T-A	chr9	35682299	T	A	18816085	PASS	0.68554	amr	0.6271170000000004	91	134	0.68554
chr9-035682588-C-T	chr9	35682588	C	T	1082092	PASS	0.093566	nfe	0.06944000000000002	0	10	0.093566
chr9-035682767-A-AG	chr9	35682767	A	AG	5395375.97	PASS	0.24814	afr	0.12546400000000002	5	18	0.24814
chr9-035682873-C-T	chr9	35682873	C	T	14072	PASS	0.0019745	nfe	4.05e-4	1	120	0.0019745
chr9-035682882-C-T	chr9	35682882	C	T	17955	PASS	7.4976e-4	nfe	6.330000000000003e-4	1	124	7.4976e-4
chr9-035682965-G-A	chr9	35682965	G	A	15500	PASS	0.0011776	nfe	3.820000000000003e-4	1	134	0.0011776
chr9-035683102-G-A	chr9	35683102	G	A	762	PASS	1.1088e-4	amr	0	1	134	1.1088e-4
chr9-035683151-C-T	chr9	35683151	C	T	3610586	PASS	0.094836	nfe	0.08036200000000003	14	132	0.094836
chr9-035683243-TG-GG	chr9	35683243	TG	GG	9294294	ExcessHet	0	none	0	0	126	1e-6
chr9-035683243-TG-T	chr9	35683243	TG	T	9294294	ExcessHet	5.4247e-4	sas	4.720000000000004e-4	0	126	5.4247e-4
chr9-035683243-TG-TGG	chr9	35683243	TG	TGG	9294294	ExcessHet	0	none	0.3036039999999993	40	126	0.3036039999999993
chr9-035683243-TG-TGGG	chr9	35683243	TG	TGGG	9294294	ExcessHet	0	none	0.04325500000000001	4	126	0.04325500000000001
chr9-035683243-TG-TGGGG	chr9	35683243	TG	TGGGG	9294294	ExcessHet	0	none	4.720000000000004e-4	0	126	4.720000000000004e-4
chr9-035683243-TG-TGGGGG	chr9	35683243	TG	TGGGGG	9294294	ExcessHet	0	none	0	1	126	1e-6
chr9-035683244-G-*	chr9	35683244	G	*	229504.97	PASS	0	none	4.730000000000004e-4	0	134	4.730000000000004e-4
chr9-035683244-G-GT	chr9	35683244	G	GT	229504.97	PASS	0.034625	afr	0.005699	1	134	0.034625
chr9-035683250-G-GC	chr9	35683250	G	GC	2535.97	PASS	1.4888e-4	nfe	0	1	134	1.4888e-4
chr9-035683250-G-GGC	chr9	35683250	G	GGC	2535.97	PASS	1.716e-4	afr	0	0	134	1.716e-4
chr9-035683968-A-G	chr9	35683968	A	G	96101	PASS	0.033785	afr	0.006673	0	96	0.033785
chr9-035684825-C-CA	chr9	35684825	C	CA	30316209	PASS	3.89e-6	sas	9e-6	0	132	9e-6
chr9-035684825-C-CG	chr9	35684825	C	CG	30316209	PASS	0.68971	sas	0.6132780000000001	74	132	0.68971
chr9-035684825-C-CGG	chr9	35684825	C	CGG	30316209	PASS	0.013345	eas	0.00462	0	132	0.013345
chr9-035684825-C-CGGGGGGGGTGGGGGG	chr9	35684825	C	CGGGGGGGGTGGGGGG	30316209	PASS	0	none	0	0	132	1e-6
chr9-035684825-C-G	chr9	35684825	C	G	30316209	PASS	0.0070847	amr	0.00189099999999999	0	132	0.0070847
chr9-035685382-C-G	chr9	35685382	C	G	120682	PASS	0.0027716	nfe	6.100000000000004e-4	1	134	0.0027716
chr9-035685576-G-A	chr9	35685576	G	A	813197	PASS	0.01168	nfe	0.006421	1	134	0.01168
chr9-035685588-C-A	chr9	35685588	C	A	103891	PASS	7.773e-5	nfe	9e-6	0	134	7.773e-5
chr9-035685588-C-T	chr9	35685588	C	T	103891	PASS	0.0027761	nfe	6.100000000000004e-4	1	134	0.0027761
chr9-035686227-G-A	chr9	35686227	G	A	35570	PASS	0.0095934	nfe	0.006064	0	0	0.0095934
chr9-035686379-GGA-AGA	chr9	35686379	GGA	AGA	954464	PASS	0	none	0.31857899999999933	0	0	0.31857899999999933
chr9-035686379-GGA-G	chr9	35686379	GGA	G	954464	PASS	0	none	0	0	0	1e-6
chr9-035686393-GC-AC	chr9	35686393	GC	AC	307863	PASS	0	none	0.104809	0	0	0.104809
chr9-035686393-GC-G	chr9	35686393	GC	G	307863	PASS	0	none	0	0	0	1e-6
chr9-035686410-T-G	chr9	35686410	T	G	493174	PASS	0.46265	eas	0.173061	0	0	0.46265
chr9-035689026-T-C	chr9	35689026	T	C	54023	PASS	0.0037331	nfe	0.002015	2	134	0.0037331
chr9-035689376-T-C	chr9	35689376	T	C	12464734	PASS	0.61914	eas	0.43295799999999984	55	134	0.61914
chr9-035689614-C-G	chr9	35689614	C	G	231328	PASS	0.011619	nfe	0.006163	2	134	0.011619
chr9-035689952-A-*	chr9	35689952	A	*	8256108	PASS	0	none	0	0	132	1e-6
chr9-035689952-A-T	chr9	35689952	A	T	8256108	PASS	0.30918	eas	0.244214	44	132	0.30918
chr9-035689953-A-T	chr9	35689953	A	T	8256254	PASS	0.30956	eas	0.2442	44	130	0.30956
chr9-035689954-A-C	chr9	35689954	A	C	8255760	PASS	0	none	0	0	130	1e-6
chr9-035689954-A-T	chr9	35689954	A	T	8255760	PASS	0.31133	eas	0.2442	44	130	0.31133
chr9-035690105-A-G	chr9	35690105	A	G	3539484	PASS	0.53609	eas	0.3547199999999997	26	66	0.53609
chr9-035690114-T-G	chr9	35690114	T	G	636	PASS	3.25e-6	nfe	4.710000000000004e-4	0	36	4.710000000000004e-4
chr9-035697084-C-A	chr9	35697084	C	A	200223	PASS	0.60179	nfe	0.128913	0	0	0.60179
chr9-035697084-C-CAGA	chr9	35697084	C	CAGA	200223	PASS	0	none	7.240000000000005e-4	0	0	7.240000000000005e-4
chr9-035697084-C-G	chr9	35697084	C	G	200223	PASS	0	none	9e-6	0	0	9e-6
chr9-035697473-C-G	chr9	35697473	C	G	5968761	PASS	0	none	0	0	96	1e-6
chr9-035697473-C-T	chr9	35697473	C	T	5968761	PASS	0.97913	nfe	0.8696310000000002	95	96	0.97913
chr9-035698083-T-C	chr9	35698083	T	C	44842	PASS	0.0027833	nfe	6.340000000000003e-4	1	134	0.0027833
chr9-035698548-G-C	chr9	35698548	G	C	1291	PASS	5.75e-6	nfe	0	1	134	5.75e-6
chr9-035698945-G-A	chr9	35698945	G	A	754309	PASS	0.030077	nfe	0.018595	3	134	0.030077
chr9-035698976-A-G	chr9	35698976	A	G	33566	PASS	0.0018715	nfe	6.100000000000004e-4	1	134	0.0018715
chr9-035699897-C-T	chr9	35699897	C	T	156815	PASS	0.014337	nfe	0.01107799999999999	2	134	0.014337
chr9-035700153-C-T	chr9	35700153	C	T	9623566	PASS	0.53595	eas	0.39859399999999934	50	134	0.53595
chr9-035703422-CAA-C	chr9	35703422	CAA	C	4401.97	PASS	6.633e-5	nfe	0	0	132	6.633e-5
chr9-035703422-CAA-CA	chr9	35703422	CAA	CA	4401.97	PASS	0	none	0.002615	0	132	0.002615
chr9-035703422-CAA-CAAA	chr9	35703422	CAA	CAAA	4401.97	PASS	0	none	9.640000000000004e-4	0	132	9.640000000000004e-4
chr9-035703789-T-C	chr9	35703789	T	C	12485	PASS	3.9577e-4	nfe	1.27e-4	1	134	3.9577e-4
chr9-035704153-C-T	chr9	35704153	C	T	2960014	PASS	0.37014	eas	0.07047800000000001	10	134	0.37014
chr9-035704182-A-C	chr9	35704182	A	C	731515	PASS	0.030148	nfe	0.018674	3	134	0.030148
chr9-035704182-A-G	chr9	35704182	A	G	731515	PASS	2.234e-5	nfe	9e-6	0	134	2.234e-5
chr9-035704342-C-T	chr9	35704342	C	T	40985	PASS	9.4072e-4	mid	8.69e-4	1	134	9.4072e-4
chr9-035704901-GA-AA	chr9	35704901	GA	AA	8762466	PASS	0	none	0	0	134	1e-6
chr9-035704901-GA-G	chr9	35704901	GA	G	8762466	PASS	0.66367	afr	0.5784500000000004	83	134	0.66367
chr9-035704967-G-A	chr9	35704967	G	A	307954	PASS	0.035312	mid	0.02189600000000001	4	132	0.035312
chr9-035705545-G-A	chr9	35705545	G	A	25147	PASS	0.0028131	nfe	6.800000000000003e-4	1	134	0.0028131
chr9-035705762-G-A	chr9	35705762	G	A	12280054	PASS	0.27289	nfe	0.222133	45	134	0.27289
chr9-035706055-G-A	chr9	35706055	G	A	57142	PASS	0.0028489	nfe	7.040000000000005e-4	1	134	0.0028489
chr9-035706061-G-A	chr9	35706061	G	A	840547	PASS	0.020732	nfe	0.01464399999999999	1	134	0.020732
chr9-035706522-G-T	chr9	35706522	G	T	54581	PASS	0.0027753	nfe	8.450000000000003e-4	1	134	0.0027753
chr9-035706575-C-G	chr9	35706575	C	G	9879	PASS	1.0939e-4	nfe	1.0799999999999996e-4	1	134	1.0939e-4
chr9-035707057-C-T	chr9	35707057	C	T	14617411	PASS	0.33281	amr	0.2706219999999998	35	134	0.33281
chr9-035707293-C-T	chr9	35707293	C	T	29373	PASS	0.0040581	mid	5.870000000000004e-4	1	134	0.0040581
chr9-035707341-G-A	chr9	35707341	G	A	9830621	PASS	0.3177	eas	0.238426	47	134	0.3177
chr9-035707680-G-A	chr9	35707680	G	A	1254463	PASS	0.058969	nfe	0.04603900000000002	10	134	0.058969
chr9-035708070-C-A	chr9	35708070	C	A	8191	PASS	0.0018314	nfe	5.870000000000004e-4	1	134	0.0018314
chr9-035708095-G-A	chr9	35708095	G	A	398155	PASS	0.1776	afr	0.030274	1	134	0.1776
chr9-035708428-T-C	chr9	35708428	T	C	331857	PASS	0.033034	nfe	0.019756	6	134	0.033034
chr9-035708590-C-T	chr9	35708590	C	T	85798	PASS	0.034655	amr	0.01078999999999998	3	134	0.034655
chr9-035711408-C-T	chr9	35711408	C	T	179692	PASS	0.0066343	nfe	0.003575	2	134	0.0066343
chr9-035711809-G-A	chr9	35711809	G	A	41561073	PASS	0	none	0	0	134	1e-6
chr9-035711809-G-T	chr9	35711809	G	T	41561073	PASS	0.77271	sas	0.6740070000000006	84	134	0.77271
chr9-035712006-G-A	chr9	35712006	G	A	10232333	PASS	0.31848	eas	0.238237	47	134	0.31848
chr9-035712826-G-A	chr9	35712826	G	A	19568036	PASS	0.65155	amr	0.5809130000000005	84	134	0.65155
chr9-035713184-C-T	chr9	35713184	C	T	10701019	PASS	0.53769	eas	0.39935099999999935	50	134	0.53769
chr9-035713439-G-A	chr9	35713439	G	A	273	PASS	1.9586e-4	afr	0	1	134	1.9586e-4
chr9-035714221-C-A	chr9	35714221	C	A	483123	PASS	0.060299	afr	0.01351399999999999	1	134	0.060299
chr9-035714275-G-A	chr9	35714275	G	A	61630	PASS	0.0028789	nfe	0.00135099999999999	1	134	0.0028789
chr9-035716333-G-C	chr9	35716333	G	C	13782	PASS	0.0027383	nfe	6.100000000000004e-4	1	134	0.0027383
chr9-035717138-T-C	chr9	35717138	T	C	364214	PASS	0.041538	amr	0.01220299999999999	3	134	0.041538
chr9-035717900-C-A	chr9	35717900	C	A	778	PASS	0	none	0	1	134	1e-6
chr9-035717900-C-T	chr9	35717900	C	T	778	PASS	2.858e-5	amr	0	0	134	2.858e-5
chr9-035719233-T-G	chr9	35719233	T	G	33110	PASS	0.0019507	nfe	4.05e-4	1	134	0.0019507
chr9-035719909-G-C	chr9	35719909	G	C	603394	PASS	0.064881	afr	0.01367199999999999	1	134	0.064881
chr9-035720629-CTTTTTTTTTTT-*	chr9	35720629	CTTTTTTTTTTT	*	1452701	ExcessHet	0	none	9e-6	0	128	9e-6
chr9-035720629-CTTTTTTTTTTT-C	chr9	35720629	CTTTTTTTTTTT	C	1452701	ExcessHet	6.8e-7	nfe	0	0	128	1e-6
chr9-035720629-CTTTTTTTTTTT-CTTT	chr9	35720629	CTTTTTTTTTTT	CTTT	1452701	ExcessHet	0	none	0	0	128	1e-6
chr9-035720629-CTTTTTTTTTTT-CTTTT	chr9	35720629	CTTTTTTTTTTT	CTTTT	1452701	ExcessHet	0	none	2.2000000000000003e-5	0	128	2.2000000000000003e-5
chr9-035720629-CTTTTTTTTTTT-CTTTTT	chr9	35720629	CTTTTTTTTTTT	CTTTTT	1452701	ExcessHet	0	none	2.2000000000000003e-5	0	128	2.2000000000000003e-5
chr9-035720629-CTTTTTTTTTTT-CTTTTTT	chr9	35720629	CTTTTTTTTTTT	CTTTTTT	1452701	ExcessHet	0	none	3.6000000000000035e-4	0	128	3.6000000000000035e-4
chr9-035720629-CTTTTTTTTTTT-CTTTTTTT	chr9	35720629	CTTTTTTTTTTT	CTTTTTTT	1452701	ExcessHet	0	none	0.004799	0	128	0.004799
chr9-035720629-CTTTTTTTTTTT-CTTTTTTTT	chr9	35720629	CTTTTTTTTTTT	CTTTTTTTT	1452701	ExcessHet	0	none	0.01340699999999999	1	128	0.01340699999999999
chr9-035720629-CTTTTTTTTTTT-CTTTTTTTTT	chr9	35720629	CTTTTTTTTTTT	CTTTTTTTTT	1452701	ExcessHet	0	none	0.04896700000000001	8	128	0.04896700000000001
chr9-035720629-CTTTTTTTTTTT-CTTTTTTTTTT	chr9	35720629	CTTTTTTTTTTT	CTTTTTTTTTT	1452701	ExcessHet	0	none	0.23215600000000003	44	128	0.23215600000000003
chr9-035720629-CTTTTTTTTTTT-CTTTTTTTTTTTT	chr9	35720629	CTTTTTTTTTTT	CTTTTTTTTTTTT	1452701	ExcessHet	0	none	0.13242800000000002	11	128	0.13242800000000002
chr9-035720629-CTTTTTTTTTTT-CTTTTTTTTTTTTT	chr9	35720629	CTTTTTTTTTTT	CTTTTTTTTTTTTT	1452701	ExcessHet	0	none	0.00864999999999999	0	128	0.00864999999999999
chr9-035720629-CTTTTTTTTTTT-CTTTTTTTTTTTTTT	chr9	35720629	CTTTTTTTTTTT	CTTTTTTTTTTTTTT	1452701	ExcessHet	0	none	5.41e-4	0	128	5.41e-4
chr9-035720629-CTTTTTTTTTTT-CTTTTTTTTTTTTTTT	chr9	35720629	CTTTTTTTTTTT	CTTTTTTTTTTTTTTT	1452701	ExcessHet	0	none	1.0799999999999996e-4	0	128	1.0799999999999996e-4
chr9-035720629-CTTTTTTTTTTT-CTTTTTTTTTTTTTTTT	chr9	35720629	CTTTTTTTTTTT	CTTTTTTTTTTTTTTTT	1452701	ExcessHet	0	none	9e-6	0	128	9e-6
chr9-035720629-CTTTTTTTTTTT-CTTTTTTTTTTTTTTTTTT	chr9	35720629	CTTTTTTTTTTT	CTTTTTTTTTTTTTTTTTT	1452701	ExcessHet	0	none	3.6999999999999985e-5	0	128	3.6999999999999985e-5
chr9-035720629-CTTTTTTTTTTT-TTTTTTTTTTTT	chr9	35720629	CTTTTTTTTTTT	TTTTTTTTTTTT	1452701	ExcessHet	0	none	0.00120499999999999	0	128	0.00120499999999999
chr9-035720645-TGACA-*	chr9	35720645	TGACA	*	523.97	VQSRTrancheINDEL99.95to100.00	0	none	0	0	134	1e-6
chr9-035720645-TGACA-T	chr9	35720645	TGACA	T	523.97	VQSRTrancheINDEL99.95to100.00	0	none	9e-6	0	134	9e-6
chr9-035720645-TGACA-TACA	chr9	35720645	TGACA	TACA	523.97	VQSRTrancheINDEL99.95to100.00	0	none	2.5100000000000014e-4	0	134	2.5100000000000014e-4
chr9-035720645-TGACA-TCA	chr9	35720645	TGACA	TCA	523.97	VQSRTrancheINDEL99.95to100.00	0	none	2.2000000000000003e-5	1	134	2.2000000000000003e-5
chr9-035720646-GA-*	chr9	35720646	GA	*	3386	VQSRTrancheINDEL99.95to100.00	0	none	3.6000000000000035e-4	1	104	3.6000000000000035e-4
chr9-035720646-GA-G	chr9	35720646	GA	G	3386	VQSRTrancheINDEL99.95to100.00	0	none	0	0	104	1e-6
chr9-035720646-GA-TA	chr9	35720646	GA	TA	3386	VQSRTrancheINDEL99.95to100.00	0	none	0.002739	1	104	0.002739
chr9-035720647-A-*	chr9	35720647	A	*	925	VQSRTrancheINDEL99.95to100.00	0	none	5.2999999999999994e-5	0	126	5.2999999999999994e-5
chr9-035720647-A-ATTT	chr9	35720647	A	ATTT	925	VQSRTrancheINDEL99.95to100.00	0	none	0	1	126	1e-6
chr9-035720647-A-G	chr9	35720647	A	G	925	VQSRTrancheINDEL99.95to100.00	0	none	0	0	126	1e-6
chr9-035720647-A-T	chr9	35720647	A	T	925	VQSRTrancheINDEL99.95to100.00	4.07e-6	nfe	3.6000000000000035e-4	0	126	3.6000000000000035e-4
chr9-035722052-A-C	chr9	35722052	A	C	17102	PASS	0.0013391	nfe	2.9400000000000004e-4	1	134	0.0013391
chr9-035722059-G-A	chr9	35722059	G	A	23798	PASS	0.0026713	nfe	6.340000000000003e-4	1	134	0.0026713
chr9-035722173-G-A	chr9	35722173	G	A	37709	PASS	0.0027752	nfe	6.340000000000003e-4	1	134	0.0027752
chr9-035722285-T-C	chr9	35722285	T	C	7813101	PASS	0.32185	eas	0.241637	47	134	0.32185
chr9-035722784-AG-A	chr9	35722784	AG	A	39009	PASS	0.0050586	nfe	0.00209	1	134	0.0050586
chr9-035722784-AG-AGG	chr9	35722784	AG	AGG	39009	PASS	0	none	0	0	134	1e-6
chr9-035722784-AG-TG	chr9	35722784	AG	TG	39009	PASS	0	none	9e-6	0	134	9e-6
chr9-035723090-C-A	chr9	35723090	C	A	3249	PASS	0	none	9e-6	0	120	9e-6
chr9-035723090-C-T	chr9	35723090	C	T	3249	PASS	0.0017858	sas	3.3800000000000046e-4	1	120	0.0017858
chr9-035723106-CTTT-*	chr9	35723106	CTTT	*	513098	ExcessHet	0	none	9e-6	0	88	9e-6
chr9-035723106-CTTT-ATTT	chr9	35723106	CTTT	ATTT	513098	ExcessHet	0	none	0	0	88	1e-6
chr9-035723106-CTTT-C	chr9	35723106	CTTT	C	513098	ExcessHet	1.3462e-4	afr	1.27e-4	0	88	1.3462e-4
chr9-035723106-CTTT-CT	chr9	35723106	CTTT	CT	513098	ExcessHet	0	none	0.007293	0	88	0.007293
chr9-035723106-CTTT-CTT	chr9	35723106	CTTT	CTT	513098	ExcessHet	0	none	0.140468	15	88	0.140468
chr9-035723106-CTTT-CTTTT	chr9	35723106	CTTT	CTTTT	513098	ExcessHet	0	none	0.123917	14	88	0.123917
chr9-035723106-CTTT-CTTTTT	chr9	35723106	CTTT	CTTTTT	513098	ExcessHet	0	none	0.005179	0	88	0.005179
chr9-035723106-CTTT-CTTTTTT	chr9	35723106	CTTT	CTTTTTT	513098	ExcessHet	0	none	1.88e-4	0	88	1.88e-4
chr9-035723106-CTTT-CTTTTTTT	chr9	35723106	CTTT	CTTTTTTT	513098	ExcessHet	0	none	0	0	88	1e-6
chr9-035723106-CTTT-TTTT	chr9	35723106	CTTT	TTTT	513098	ExcessHet	0	none	3.600000000000004e-4	0	88	3.600000000000004e-4
chr9-035723147-G-C	chr9	35723147	G	C	8281	PASS	0.0029368	nfe	9.630000000000004e-4	1	78	0.0029368
chr9-035723237-G-T	chr9	35723237	G	T	1234318	PASS	0.30497	amr	0.226803	0	8	0.30497
chr9-035723386-A-G	chr9	35723386	A	G	44	PASS	0	none	9e-6	0	0	9e-6
chr9-035723448-G-C	chr9	35723448	G	C	98273	PASS	0.039414	nfe	0.02292500000000001	0	0	0.039414
chr9-035723715-T-C	chr9	35723715	T	C	1806306	PASS	0.32392	eas	0.218127	44	118	0.32392
chr9-035724451-G-A	chr9	35724451	G	A	3966410	PASS	0.15548	nfe	0.111747	32	134	0.15548
chr9-035725433-G-C	chr9	35725433	G	C	449910	PASS	0.16784	afr	0.02295500000000001	1	134	0.16784
chr9-035732451-G-A	chr9	35732451	G	A	6335	PASS	0.0055878	eas	9e-6	0	82	0.0055878
chr9-035732451-G-T	chr9	35732451	G	T	6335	PASS	0.0027974	nfe	0.00127599999999999	0	82	0.0027974
chr9-035732531-T-C	chr9	35732531	T	C	106725	PASS	0.016999	nfe	0.01011099999999999	4	134	0.016999
chr9-035733596-TTAG-T	chr9	35733596	TTAG	T	143457.97	PASS	0.027043	afr	0.006913	1	134	0.027043
chr9-035733598-A-*	chr9	35733598	A	*	1175	PASS	0	none	0.006913	1	134	0.006913
chr9-035733598-A-G	chr9	35733598	A	G	1175	PASS	9.666e-5	nfe	3.6999999999999985e-5	0	134	9.666e-5
chr9-035733599-GTAGATTT-*	chr9	35733599	GTAGATTT	*	2543	PASS	0	none	0.006913	1	134	0.006913
chr9-035733599-GTAGATTT-ATAGATTT	chr9	35733599	GTAGATTT	ATAGATTT	2543	PASS	0	none	3.6999999999999985e-5	0	134	3.6999999999999985e-5
chr9-035733599-GTAGATTT-G	chr9	35733599	GTAGATTT	G	2543	PASS	4.8764e-4	afr	9e-6	0	134	4.8764e-4
chr9-035734959-C-A	chr9	35734959	C	A	6060915	PASS	0	none	0	0	134	1e-6
chr9-035734959-C-T	chr9	35734959	C	T	6060915	PASS	0.46835	mid	0.4101109999999995	58	134	0.46835
chr9-035735945-G-A	chr9	35735945	G	A	10683	PASS	3.3447e-4	nfe	5.41e-4	1	134	5.41e-4
chr9-035735945-G-C	chr9	35735945	G	C	10683	PASS	5.691e-5	nfe	0	0	134	5.691e-5
chr9-035736020-C-T	chr9	35736020	C	T	70619	PASS	0.0052836	nfe	0.00254	3	134	0.0052836
chr9-035736210-T-*	chr9	35736210	T	*	1126	PASS	0	none	0.00103599999999999	0	134	0.00103599999999999
chr9-035736210-T-C	chr9	35736210	T	C	1126	PASS	3.81e-6	nfe	0	1	134	3.81e-6
chr9-035737886-G-A	chr9	35737886	G	A	5785	PASS	2.296e-4	nfe	2.2000000000000003e-5	1	134	2.296e-4
chr9-035738211-A-G	chr9	35738211	A	G	4112	PASS	9.383e-5	nfe	0	1	134	9.383e-5
chr9-035738995-C-T	chr9	35738995	C	T	469296	PASS	0.10328	afr	0.01097299999999999	1	134	0.10328
chr9-035739117-A-G	chr9	35739117	A	G	29280	PASS	6.0353e-4	nfe	4.05e-4	1	134	6.0353e-4
chr9-035739118-G-GC	chr9	35739118	G	GC	37563980.97	PASS	0.78258	eas	0.6905230000000002	96	134	0.78258
chr9-035739122-C-G	chr9	35739122	C	G	31518	PASS	5.9688e-4	nfe	4.05e-4	1	134	5.9688e-4
chr9-035739643-A-C	chr9	35739643	A	C	1004	PASS	0	none	5.870000000000004e-4	1	134	5.870000000000004e-4
chr9-035739879-G-A	chr9	35739879	G	A	16666897	PASS	0.4999	mid	0.4229799999999997	57	134	0.4999
chr9-035741321-G-A	chr9	35741321	G	A	641	PASS	2.1988e-4	eas	9e-6	0	120	2.1988e-4
chr9-035741321-G-GT	chr9	35741321	G	GT	641	PASS	0	none	0	0	120	1e-6
chr9-035741321-G-GTT	chr9	35741321	G	GTT	641	PASS	0	none	0	0	120	1e-6
chr9-035741321-G-T	chr9	35741321	G	T	641	PASS	2.736e-5	nfe	1.88e-4	0	120	1.88e-4
chr9-035741325-CTTTTT-ATTTTT	chr9	35741325	CTTTTT	ATTTTT	936952	ExcessHet	0	none	0	0	102	1e-6
chr9-035741325-CTTTTT-C	chr9	35741325	CTTTTT	C	936952	ExcessHet	3.637e-5	nfe	5.2999999999999994e-5	0	102	5.2999999999999994e-5
chr9-035741325-CTTTTT-CT	chr9	35741325	CTTTTT	CT	936952	ExcessHet	0	none	0.001964	0	102	0.001964
chr9-035741325-CTTTTT-CTT	chr9	35741325	CTTTTT	CTT	936952	ExcessHet	0	none	0.01017999999999999	5	102	0.01017999999999999
chr9-035741325-CTTTTT-CTTT	chr9	35741325	CTTTTT	CTTT	936952	ExcessHet	0	none	0.04871900000000001	1	102	0.04871900000000001
chr9-035741325-CTTTTT-CTTTT	chr9	35741325	CTTTTT	CTTTT	936952	ExcessHet	0	none	0.20106	27	102	0.20106
chr9-035741325-CTTTTT-CTTTTTT	chr9	35741325	CTTTTT	CTTTTTT	936952	ExcessHet	0	none	0.11224000000000002	10	102	0.11224000000000002
chr9-035741325-CTTTTT-CTTTTTTT	chr9	35741325	CTTTTT	CTTTTTTT	936952	ExcessHet	0	none	0.007528	0	102	0.007528
chr9-035741325-CTTTTT-CTTTTTTTT	chr9	35741325	CTTTTT	CTTTTTTTT	936952	ExcessHet	0	none	4.950000000000003e-4	0	102	4.950000000000003e-4
chr9-035741325-CTTTTT-CTTTTTTTTT	chr9	35741325	CTTTTT	CTTTTTTTTT	936952	ExcessHet	0	none	9e-6	0	102	9e-6
chr9-035741325-CTTTTT-CTTTTTTTTTT	chr9	35741325	CTTTTT	CTTTTTTTTTT	936952	ExcessHet	0	none	9e-6	0	102	9e-6
chr9-035741325-CTTTTT-TTTTTT	chr9	35741325	CTTTTT	TTTTTT	936952	ExcessHet	0	none	8.9e-5	0	102	8.9e-5
chr9-035741328-T-*	chr9	35741328	T	*	158	VQSRTrancheINDEL95.00to96.00	0	none	0.01256099999999999	5	108	0.01256099999999999
chr9-035741328-T-G	chr9	35741328	T	G	158	VQSRTrancheINDEL95.00to96.00	0	none	0	0	108	1e-6
chr9-035741328-T-TG	chr9	35741328	T	TG	158	VQSRTrancheINDEL95.00to96.00	5.798e-5	sas	5.2999999999999994e-5	0	108	5.798e-5
chr9-035741340-TGGGGGGTGCG-*	chr9	35741340	TGGGGGGTGCG	*	47357	PASS	0	none	3.6999999999999985e-5	0	104	3.6999999999999985e-5
chr9-035741340-TGGGGGGTGCG-GGGGGGGTGCG	chr9	35741340	TGGGGGGTGCG	GGGGGGGTGCG	47357	PASS	0	none	0.00885299999999999	2	104	0.00885299999999999
chr9-035741340-TGGGGGGTGCG-T	chr9	35741340	TGGGGGGTGCG	T	47357	PASS	0	none	0	0	104	1e-6
chr9-035741340-TGGGGGGTGCG-TG	chr9	35741340	TGGGGGGTGCG	TG	47357	PASS	0	none	0	0	104	1e-6
chr9-035741340-TGGGGGGTGCG-TGGGGGGGTGCG	chr9	35741340	TGGGGGGTGCG	TGGGGGGGTGCG	47357	PASS	0	none	1.6699999999999994e-4	0	104	1.6699999999999994e-4
chr9-035741340-TGGGGGGTGCG-TGGGGGTGCG	chr9	35741340	TGGGGGGTGCG	TGGGGGTGCG	47357	PASS	0	none	7.099999999999998e-5	0	104	7.099999999999998e-5
chr9-035741340-TGGGGGGTGCG-TGGGGTGCG	chr9	35741340	TGGGGGGTGCG	TGGGGTGCG	47357	PASS	0	none	9e-6	0	104	9e-6
chr9-035741340-TGGGGGGTGCG-TGGGTGCG	chr9	35741340	TGGGGGGTGCG	TGGGTGCG	47357	PASS	0	none	0	0	104	1e-6
chr9-035741340-TGGGGGGTGCG-TGGTGCG	chr9	35741340	TGGGGGGTGCG	TGGTGCG	47357	PASS	0	none	0	0	104	1e-6
chr9-035741340-TGGGGGGTGCG-TTGGGGGGGTGCG	chr9	35741340	TGGGGGGTGCG	TTGGGGGGGTGCG	47357	PASS	0	none	2.2000000000000003e-5	0	104	2.2000000000000003e-5
chr9-035741340-TGGGGGGTGCG-TTTGGGGGGGTGCG	chr9	35741340	TGGGGGGTGCG	TTTGGGGGGGTGCG	47357	PASS	0	none	9e-6	0	104	9e-6
chr9-035741341-G-*	chr9	35741341	G	*	12208	VQSRTrancheSNP99.70to99.80	0	none	2.2999999999999995e-4	0	102	2.2999999999999995e-4
chr9-035741341-G-T	chr9	35741341	G	T	12208	VQSRTrancheSNP99.70to99.80	0.0014107	sas	0.00950299999999999	0	102	0.00950299999999999
chr9-035741461-ATT-A	chr9	35741461	ATT	A	329350	ExcessHet	4.544e-5	nfe	6.330000000000003e-4	0	102	6.330000000000003e-4
chr9-035741461-ATT-AT	chr9	35741461	ATT	AT	329350	ExcessHet	0	none	0.14994400000000002	18	102	0.14994400000000002
chr9-035741461-ATT-ATTT	chr9	35741461	ATT	ATTT	329350	ExcessHet	0	none	0.07175500000000003	5	102	0.07175500000000003
chr9-035741461-ATT-ATTTT	chr9	35741461	ATT	ATTTT	329350	ExcessHet	0	none	9.630000000000004e-4	0	102	9.630000000000004e-4
chr9-035741461-ATT-ATTTTT	chr9	35741461	ATT	ATTTTT	329350	ExcessHet	0	none	0	0	102	1e-6
chr9-035741461-ATT-TTT	chr9	35741461	ATT	TTT	329350	ExcessHet	0	none	3.160000000000005e-4	0	102	3.160000000000005e-4
chr9-035741534-A-G	chr9	35741534	A	G	22654544	PASS	0.99654	nfe	0.9777760000000004	134	134	0.99654
chr9-035742005-C-T	chr9	35742005	C	T	538482	PASS	0.034408	mid	0.02292900000000001	3	134	0.034408
chr9-035742074-C-T	chr9	35742074	C	T	15447	PASS	0.0019339	nfe	6.100000000000004e-4	1	134	0.0019339
chr9-035748325-T-C	chr9	35748325	T	C	33458	PASS	0	none	0	0	134	1e-6
chr9-035748325-T-G	chr9	35748325	T	G	33458	PASS	0.0020608	nfe	0.00152199999999999	1	134	0.0020608
chr9-035748672-G-A	chr9	35748672	G	A	947644	PASS	0.13781	afr	0.04065200000000002	4	134	0.13781
chr9-035748809-G-T	chr9	35748809	G	T	5472732	PASS	0.46508	mid	0.39608	58	134	0.46508
chr9-035748932-A-G	chr9	35748932	A	G	36751	PASS	0.018954	sas	0.005185	2	132	0.018954
chr9-035749017-G-A	chr9	35749017	G	A	1186311	PASS	0.45675	sas	0.29457699999999964	18	44	0.45675
chr9-035749017-G-C	chr9	35749017	G	C	1186311	PASS	0	none	2.2000000000000003e-5	0	44	2.2000000000000003e-5
chr9-035749330-C-A	chr9	35749330	C	A	23083	PASS	0.0019833	nfe	4.940000000000003e-4	0	2	0.0019833
chr9-035749547-T-C	chr9	35749547	T	C	372617	PASS	0.18606	afr	0.023429	1	130	0.18606
chr9-035749848-G-C	chr9	35749848	G	C	7154796	PASS	0.44952	afr	0.24107000000000003	39	134	0.44952
chr9-035750489-A-G	chr9	35750489	A	G	787	PASS	3.6e-7	nfe	0	1	134	1e-6
chr9-035750559-C-T	chr9	35750559	C	T	33903	PASS	0.0028135	nfe	7.510000000000005e-4	1	134	0.0028135
chr9-035751224-C-T	chr9	35751224	C	T	24833545	PASS	0.78228	eas	0.6889260000000003	97	134	0.78228
chr9-035751893-T-A	chr9	35751893	T	A	218179	PASS	0.014065	nfe	0.007535	1	134	0.014065
chr9-035752051-C-A	chr9	35752051	C	A	288620	PASS	0.020948	nfe	0.01126099999999999	3	134	0.020948
chr9-035752051-C-T	chr9	35752051	C	T	288620	PASS	3.006e-5	sas	0	0	134	3.006e-5
chr9-035752255-G-A	chr9	35752255	G	A	6839962	PASS	0.47464	mid	0.39924299999999935	58	134	0.47464
chr9-035752277-GT-G	chr9	35752277	GT	G	3529667.97	PASS	0.33752	eas	0.199024	38	134	0.33752
chr9-035752278-T-*	chr9	35752278	T	*	496	PASS	0	none	0.199024	38	134	0.199024
chr9-035752278-T-C	chr9	35752278	T	C	496	PASS	1.8018e-4	nfe	0	0	134	1.8018e-4
chr9-035752566-C-T	chr9	35752566	C	T	424244	PASS	0.16687	afr	0.01588000000000002	1	134	0.16687
chr9-035753297-A-G	chr9	35753297	A	G	492332	PASS	0.16908	afr	0.01590600000000002	1	134	0.16908
chr9-035753660-G-A	chr9	35753660	G	A	88903	PASS	0.046775	afr	0.002892	1	134	0.046775
chr9-035753901-G-A	chr9	35753901	G	A	4590032	PASS	0.34134	eas	0.21436600000000003	38	134	0.34134
chr9-035754503-G-A	chr9	35754503	G	A	1579289	PASS	0.71702	eas	0.5046360000000005	10	16	0.71702
chr9-035786823-T-C	chr9	35786823	T	C	90425	PASS	0.70071	nfe	0.06614000000000002	0	0	0.70071
chr9-035792012-A-C	chr9	35792012	A	C	7982	VQSRTrancheSNP99.90to99.95	0.01161	amr	0.01451299999999999	0	2	0.01451299999999999
chr9-035792018-T-G	chr9	35792018	T	G	636	VQSRTrancheSNP99.80to99.90	0	none	0.00103199999999999	0	0	0.00103199999999999
chr9-035792130-C-G	chr9	35792130	C	G	4821	PASS	0.0011745	nfe	4.270000000000005e-4	0	98	0.0011745
chr9-035792131-C-T	chr9	35792131	C	T	4828	PASS	0.0011088	nfe	4.270000000000005e-4	0	102	0.0011088
chr9-035792135-G-A	chr9	35792135	G	A	3899	PASS	1.437e-4	nfe	2.5100000000000014e-4	0	126	2.5100000000000014e-4
chr9-035792150-T-A	chr9	35792150	T	A	2649	PASS	0.0014575	nfe	0.004148	0	20	0.004148
chr9-035792150-T-C	chr9	35792150	T	C	2649	PASS	1.084e-5	nfe	2.08e-4	0	20	2.08e-4
chr9-035792151-C-A	chr9	35792151	C	A	70	PASS	0	none	1.47e-4	0	74	1.47e-4
chr9-035792154-TC-AC	chr9	35792154	TC	AC	15163	VQSRTrancheINDEL99.50to99.90	0	none	0.01376099999999999	4	20	0.01376099999999999
chr9-035792154-TC-CC	chr9	35792154	TC	CC	15163	VQSRTrancheINDEL99.50to99.90	0	none	0.002158	0	20	0.002158
chr9-035792154-TC-T	chr9	35792154	TC	T	15163	VQSRTrancheINDEL99.50to99.90	0	none	9e-6	0	20	9e-6
chr9-035792155-C-*	chr9	35792155	C	*	104	PASS	0	none	9e-6	0	68	9e-6
chr9-035792155-C-A	chr9	35792155	C	A	104	PASS	4.27e-6	nfe	1.0799999999999996e-4	0	68	1.0799999999999996e-4
chr9-035792155-C-T	chr9	35792155	C	T	104	PASS	0	none	3.6999999999999985e-5	0	68	3.6999999999999985e-5
chr9-035792160-T-*	chr9	35792160	T	*	26483	PASS	0	none	0	0	20	1e-6
chr9-035792160-T-A	chr9	35792160	T	A	26483	PASS	0.053686	eas	0.020828	6	20	0.053686
chr9-035792160-T-C	chr9	35792160	T	C	26483	PASS	0.0017042	sas	0.002258	0	20	0.002258
chr9-035792164-A-*	chr9	35792164	A	*	10009	VQSRTrancheSNP99.90to99.95	0	none	0	0	22	1e-6
chr9-035792164-A-C	chr9	35792164	A	C	10009	VQSRTrancheSNP99.90to99.95	0.011181	sas	0.00870299999999999	1	22	0.011181
chr9-035792169-G-A	chr9	35792169	G	A	5197	PASS	1.2177e-4	nfe	2.2000000000000003e-5	0	4	1.2177e-4
chr9-035792169-G-C	chr9	35792169	G	C	5197	PASS	0.0070646	eas	0.004604	2	4	0.0070646
chr9-035792173-T-A	chr9	35792173	T	A	142	PASS	2.545e-5	nfe	8.9e-5	1	34	8.9e-5
chr9-035792174-C-A	chr9	35792174	C	A	78	PASS	0	none	2.2000000000000003e-5	1	70	2.2000000000000003e-5
chr9-035792174-C-G	chr9	35792174	C	G	78	PASS	0	none	0	0	70	1e-6
chr9-035792180-T-A	chr9	35792180	T	A	1028	PASS	9.638e-5	nfe	4.940000000000003e-4	0	8	4.940000000000003e-4
chr9-035792180-T-C	chr9	35792180	T	C	1028	PASS	0	none	9e-6	0	8	9e-6
chr9-035792218-G-*	chr9	35792218	G	*	11363	VQSRTrancheINDEL99.50to99.90	0	none	0	0	24	1e-6
chr9-035792218-G-C	chr9	35792218	G	C	11363	VQSRTrancheINDEL99.50to99.90	0.0032326	sas	0.00784799999999998	0	24	0.00784799999999998
chr9-035792218-G-GC	chr9	35792218	G	GC	11363	VQSRTrancheINDEL99.50to99.90	3.45e-6	nfe	3.6999999999999985e-5	0	24	3.6999999999999985e-5
chr9-035792218-G-T	chr9	35792218	G	T	11363	VQSRTrancheINDEL99.50to99.90	0.0016605	sas	9e-6	1	24	0.0016605
chr9-035792236-A-*	chr9	35792236	A	*	55399	ExcessHet	0	none	3.6999999999999985e-5	0	36	3.6999999999999985e-5
chr9-035792236-A-C	chr9	35792236	A	C	55399	ExcessHet	0.049768	sas	0.03361300000000002	1	36	0.049768
chr9-035792245-T-*	chr9	35792245	T	*	37645	VQSRTrancheINDEL99.90to99.95	0	none	0	0	20	1e-6
chr9-035792245-T-A	chr9	35792245	T	A	37645	VQSRTrancheINDEL99.90to99.95	0.0028995	eas	9.849999999999991e-4	0	20	0.0028995
chr9-035792245-T-C	chr9	35792245	T	C	37645	VQSRTrancheINDEL99.90to99.95	0.038696	sas	0.022146	0	20	0.038696
chr9-035792245-T-TA	chr9	35792245	T	TA	37645	VQSRTrancheINDEL99.90to99.95	0	none	0	0	20	1e-6
chr9-035792426-T-C	chr9	35792426	T	C	17820672	PASS	0.45594	afr	0.231978	33	134	0.45594
chr9-035800256-G-A	chr9	35800256	G	A	157194	PASS	0.0062727	nfe	0.00209	1	134	0.0062727
chr9-035800319-C-A	chr9	35800319	C	A	4226	PASS	5.14e-6	nfe	0	0	134	5.14e-6
chr9-035800319-C-T	chr9	35800319	C	T	4226	PASS	6.36e-5	mid	0	1	134	6.36e-5
chr9-035800725-C-T	chr9	35800725	C	T	859	PASS	4.907e-5	eas	0	1	134	4.907e-5
chr9-035800928-T-*	chr9	35800928	T	*	333442	PASS	0	none	9e-6	0	134	9e-6
chr9-035800928-T-C	chr9	35800928	T	C	333442	PASS	0.028615	afr	0.004672	1	134	0.028615
chr9-035801236-T-C	chr9	35801236	T	C	12934685	PASS	0.45169	afr	0.233003	33	134	0.45169
chr9-035801859-C-A	chr9	35801859	C	A	23006713	PASS	0.4548	afr	0.23071000000000003	33	134	0.4548
chr9-035802095-G-C	chr9	35802095	G	C	17133792	PASS	0.45019	afr	0.231304	33	134	0.45019
chr9-035802586-C-T	chr9	35802586	C	T	14901743	PASS	0.45295	afr	0.23071000000000003	33	134	0.45295
chr9-035805743-G-C	chr9	35805743	G	C	1002716	PASS	0.018974	nfe	0.01215099999999999	1	134	0.018974
chr9-035806157-G-C	chr9	35806157	G	C	3728	PASS	3.977e-5	nfe	0	1	134	3.977e-5
chr9-035806619-C-T	chr9	35806619	C	T	515088	PASS	0.043404	amr	0.01225599999999998	3	134	0.043404
chr9-035807179-GTT-G	chr9	35807179	GTT	G	234	VQSRTrancheINDEL99.90to99.95	0	none	5.2999999999999994e-5	0	92	5.2999999999999994e-5
chr9-035807179-GTT-TTT	chr9	35807179	GTT	TTT	234	VQSRTrancheINDEL99.90to99.95	0	none	0	0	92	1e-6
chr9-035807180-TTGGGTGGG-*	chr9	35807180	TTGGGTGGG	*	33	VQSRTrancheINDEL99.90to99.95	0	none	5.2999999999999994e-5	0	4	5.2999999999999994e-5
chr9-035807180-TTGGGTGGG-GTGGGTGGG	chr9	35807180	TTGGGTGGG	GTGGGTGGG	33	VQSRTrancheINDEL99.90to99.95	0	none	0	0	4	1e-6
chr9-035807180-TTGGGTGGG-T	chr9	35807180	TTGGGTGGG	T	33	VQSRTrancheINDEL99.90to99.95	0	none	0	0	4	1e-6
chr9-035807181-T-*	chr9	35807181	T	*	2600	VQSRTrancheINDEL99.95to100.00	0	none	6.999999999999998e-5	0	0	6.999999999999998e-5
chr9-035807181-T-G	chr9	35807181	T	G	2600	VQSRTrancheINDEL99.95to100.00	2.535e-4	afr	5.160000000000003e-4	0	0	5.160000000000003e-4
chr9-035807181-T-TG	chr9	35807181	T	TG	2600	VQSRTrancheINDEL99.95to100.00	5.837e-5	amr	1.6699999999999994e-4	0	0	1.6699999999999994e-4
chr9-035807181-T-TGGGGGGGGGGGGGG	chr9	35807181	T	TGGGGGGGGGGGGGG	2600	VQSRTrancheINDEL99.95to100.00	0	none	9e-6	0	0	9e-6
chr9-035807181-T-TGGTGGGGGGGGGG	chr9	35807181	T	TGGTGGGGGGGGGG	2600	VQSRTrancheINDEL99.95to100.00	0	none	0	0	0	1e-6
chr9-035807181-T-TGGTTTG	chr9	35807181	T	TGGTTTG	2600	VQSRTrancheINDEL99.95to100.00	0	none	0	0	0	1e-6
chr9-035807184-GT-*	chr9	35807184	GT	*	33.97	VQSRTrancheINDEL99.90to99.95	0	none	0	0	132	1e-6
chr9-035807184-GT-G	chr9	35807184	GT	G	33.97	VQSRTrancheINDEL99.90to99.95	9.5e-7	nfe	0	0	132	1e-6
chr9-035807184-GT-GGCCAT	chr9	35807184	GT	GGCCAT	33.97	VQSRTrancheINDEL99.90to99.95	0	none	0	0	132	1e-6
chr9-035807185-TGGGTA-*	chr9	35807185	TGGGTA	*	14324	VQSRTrancheINDEL99.95to100.00	0	none	9e-6	0	0	9e-6
chr9-035807185-TGGGTA-GGGGTA	chr9	35807185	TGGGTA	GGGGTA	14324	VQSRTrancheINDEL99.95to100.00	0	none	0.003133	0	0	0.003133
chr9-035807185-TGGGTA-T	chr9	35807185	TGGGTA	T	14324	VQSRTrancheINDEL99.95to100.00	0	none	0	0	0	1e-6
chr9-035807185-TGGGTA-TTA	chr9	35807185	TGGGTA	TTA	14324	VQSRTrancheINDEL99.95to100.00	0	none	0	0	0	1e-6
chr9-035807185-TGGGTA-TTGGGGGGGGGGGGGGGTA	chr9	35807185	TGGGTA	TTGGGGGGGGGGGGGGGTA	14324	VQSRTrancheINDEL99.95to100.00	0	none	0	0	0	1e-6
chr9-035807188-G-*	chr9	35807188	G	*	1699	VQSRTrancheINDEL99.95to100.00	0	none	2.2000000000000003e-5	0	2	2.2000000000000003e-5
chr9-035807188-G-C	chr9	35807188	G	C	1699	VQSRTrancheINDEL99.95to100.00	1.78e-6	nfe	0	1	2	1.78e-6
chr9-035807188-G-GGGGCA	chr9	35807188	G	GGGGCA	1699	VQSRTrancheINDEL99.95to100.00	0	none	0	0	2	1e-6
chr9-035807188-G-GGGGCC	chr9	35807188	G	GGGGCC	1699	VQSRTrancheINDEL99.95to100.00	0	none	0	0	2	1e-6
chr9-035807188-G-GGGGGC	chr9	35807188	G	GGGGGC	1699	VQSRTrancheINDEL99.95to100.00	0	none	0	0	2	1e-6
chr9-035807188-G-GGGGGCA	chr9	35807188	G	GGGGGCA	1699	VQSRTrancheINDEL99.95to100.00	0	none	0	0	2	1e-6
chr9-035807188-G-GGGGGCC	chr9	35807188	G	GGGGGCC	1699	VQSRTrancheINDEL99.95to100.00	0	none	0	0	2	1e-6
chr9-035807188-G-GGGGGGC	chr9	35807188	G	GGGGGGC	1699	VQSRTrancheINDEL99.95to100.00	0	none	0	0	2	1e-6
chr9-035807188-G-GGGGGGCC	chr9	35807188	G	GGGGGGCC	1699	VQSRTrancheINDEL99.95to100.00	0	none	0	0	2	1e-6
chr9-035807188-G-GGGGGGCCA	chr9	35807188	G	GGGGGGCCA	1699	VQSRTrancheINDEL99.95to100.00	0	none	0	0	2	1e-6
chr9-035807188-G-GGGGGGCCC	chr9	35807188	G	GGGGGGCCC	1699	VQSRTrancheINDEL99.95to100.00	0	none	0	0	2	1e-6
chr9-035807188-G-GGGGGGGC	chr9	35807188	G	GGGGGGGC	1699	VQSRTrancheINDEL99.95to100.00	0	none	0	0	2	1e-6
chr9-035807188-G-GGGGGGGGGGGGGGGGGCC	chr9	35807188	G	GGGGGGGGGGGGGGGGGCC	1699	VQSRTrancheINDEL99.95to100.00	0	none	0	0	2	1e-6
chr9-035807188-G-GGGGGGGGGGGGGGGGGGC	chr9	35807188	G	GGGGGGGGGGGGGGGGGGC	1699	VQSRTrancheINDEL99.95to100.00	0	none	0	0	2	1e-6
chr9-035807188-G-GGGGGGGGGGGGGGGGGGCCA	chr9	35807188	G	GGGGGGGGGGGGGGGGGGCCA	1699	VQSRTrancheINDEL99.95to100.00	0	none	0	0	2	1e-6
chr9-035807188-G-GGGGGGGGGGGGGGGGGGGC	chr9	35807188	G	GGGGGGGGGGGGGGGGGGGC	1699	VQSRTrancheINDEL99.95to100.00	0	none	0	0	2	1e-6
chr9-035807188-G-GGGGGGGGGGGGGGGGGGGCAA	chr9	35807188	G	GGGGGGGGGGGGGGGGGGGCAA	1699	VQSRTrancheINDEL99.95to100.00	0	none	9e-6	0	2	9e-6
chr9-035807188-G-GGGGGGGGGGGGGGGGGGGCCC	chr9	35807188	G	GGGGGGGGGGGGGGGGGGGCCC	1699	VQSRTrancheINDEL99.95to100.00	0	none	0	0	2	1e-6
chr9-035807188-G-GGGGGGGGGGGGGGGGGGGGC	chr9	35807188	G	GGGGGGGGGGGGGGGGGGGGC	1699	VQSRTrancheINDEL99.95to100.00	0	none	0	0	2	1e-6
chr9-035807188-G-GGGGGGGGGGGGGGGGGGGGCC	chr9	35807188	G	GGGGGGGGGGGGGGGGGGGGCC	1699	VQSRTrancheINDEL99.95to100.00	0	none	0	0	2	1e-6
chr9-035807188-G-GGGGGGGGGGGGGGGGGGGGCCA	chr9	35807188	G	GGGGGGGGGGGGGGGGGGGGCCA	1699	VQSRTrancheINDEL99.95to100.00	0	none	0	0	2	1e-6
chr9-035807188-G-GGGGGGGGGGGGGGGGGGGGGGGC	chr9	35807188	G	GGGGGGGGGGGGGGGGGGGGGGGC	1699	VQSRTrancheINDEL99.95to100.00	0	none	0	0	2	1e-6
chr9-035807188-G-GGGGGGGGGGGGGGGGGGGGGGGGC	chr9	35807188	G	GGGGGGGGGGGGGGGGGGGGGGGGC	1699	VQSRTrancheINDEL99.95to100.00	0	none	0	0	2	1e-6
chr9-035807188-G-GT	chr9	35807188	G	GT	1699	VQSRTrancheINDEL99.95to100.00	2.8107e-4	amr	6.999999999999998e-5	0	2	2.8107e-4
chr9-035807188-G-T	chr9	35807188	G	T	1699	VQSRTrancheINDEL99.95to100.00	5.94e-5	amr	9e-6	0	2	5.94e-5
chr9-035807189-TA-*	chr9	35807189	TA	*	1453	VQSRTrancheINDEL99.95to100.00	0	none	0	0	4	1e-6
chr9-035807189-TA-AA	chr9	35807189	TA	AA	1453	VQSRTrancheINDEL99.95to100.00	0	none	1.0699999999999996e-4	1	4	1.0699999999999996e-4
chr9-035807189-TA-CA	chr9	35807189	TA	CA	1453	VQSRTrancheINDEL99.95to100.00	0	none	6.999999999999998e-5	0	4	6.999999999999998e-5
chr9-035807189-TA-T	chr9	35807189	TA	T	1453	VQSRTrancheINDEL99.95to100.00	1.277e-5	nfe	1.47e-4	0	4	1.47e-4
chr9-035807189-TA-TGGGGGGGGCCA	chr9	35807189	TA	TGGGGGGGGCCA	1453	VQSRTrancheINDEL99.95to100.00	0	none	0	0	4	1e-6
chr9-035807404-AGCTGGGGCC-A	chr9	35807404	AGCTGGGGCC	A	10018851.97	PASS	0.25719	eas	0.17741	30	134	0.25719
chr9-035807545-C-T	chr9	35807545	C	T	3009853	PASS	0.25454	eas	0.161114	30	134	0.25454
chr9-035808042-G-A	chr9	35808042	G	A	11705	PASS	0.0012325	nfe	3.6000000000000035e-4	1	134	0.0012325
chr9-035808216-A-G	chr9	35808216	A	G	8524	PASS	4.3072e-4	sas	1.27e-4	1	134	4.3072e-4
chr9-035808337-C-G	chr9	35808337	C	G	11791934	PASS	0.31424	nfe	0.249246	36	134	0.31424
chr9-035809331-A-AG	chr9	35809331	A	AG	17688815	PASS	3.262e-5	nfe	9e-6	0	134	3.262e-5
chr9-035809331-A-G	chr9	35809331	A	G	17688815	PASS	0.31337	nfe	0.24733	36	134	0.31337
chr9-035810165-C-G	chr9	35810165	C	G	3807	PASS	2.2068e-4	nfe	0	1	134	2.2068e-4
chr9-035810165-C-T	chr9	35810165	C	T	3807	PASS	8.879e-5	amr	9e-6	0	134	8.879e-5
chr9-035810213-G-A	chr9	35810213	G	A	33369	PASS	0.0016982	afr	5.180000000000002e-4	1	134	0.0016982
chr9-035810248-G-A	chr9	35810248	G	A	174398	PASS	0.049335	eas	0.003499	1	134	0.049335
chr9-035810409-A-*	chr9	35810409	A	*	59809	PASS	0	none	2.2000000000000003e-5	0	78	2.2000000000000003e-5
chr9-035810409-A-C	chr9	35810409	A	C	59809	PASS	1.06e-6	nfe	0	0	78	1.06e-6
chr9-035810409-A-G	chr9	35810409	A	G	59809	PASS	0	none	0	0	78	1e-6
chr9-035810409-A-T	chr9	35810409	A	T	59809	PASS	0.0049852	eas	0.01930400000000001	16	78	0.01930400000000001
chr9-035810414-C-*	chr9	35810414	C	*	154096	ExcessHet	0	none	7.099999999999998e-5	0	80	7.099999999999998e-5
chr9-035810414-C-CTTGGGG	chr9	35810414	C	CTTGGGG	154096	ExcessHet	0	none	0	0	80	1e-6
chr9-035810414-C-G	chr9	35810414	C	G	154096	ExcessHet	0.031282	eas	0.03546000000000002	27	80	0.03546000000000002
chr9-035810414-C-T	chr9	35810414	C	T	154096	ExcessHet	1.0657e-4	nfe	3.6999999999999985e-5	0	80	1.0657e-4
chr9-035810420-A-G	chr9	35810420	A	G	148290	ExcessHet	0.0011181	nfe	4.270000000000005e-4	0	76	0.0011181
chr9-035810420-A-T	chr9	35810420	A	T	148290	ExcessHet	0.029257	eas	0.03713000000000002	25	76	0.03713000000000002
chr9-035810421-TG-GG	chr9	35810421	TG	GG	17984	VQSRTrancheINDEL99.90to99.95	0	none	0.006904	5	86	0.006904
chr9-035810421-TG-T	chr9	35810421	TG	T	17984	VQSRTrancheINDEL99.90to99.95	4.2e-7	nfe	0	0	86	1e-6
chr9-035810421-TG-TGG	chr9	35810421	TG	TGG	17984	VQSRTrancheINDEL99.90to99.95	0	none	1.47e-4	0	86	1.47e-4
chr9-035810421-TG-TGGGGGGGGGGTGG	chr9	35810421	TG	TGGGGGGGGGGTGG	17984	VQSRTrancheINDEL99.90to99.95	0	none	0	0	86	1e-6
chr9-035810421-TG-TTGG	chr9	35810421	TG	TTGG	17984	VQSRTrancheINDEL99.90to99.95	0	none	1.27e-4	0	86	1.27e-4
chr9-035811231-T-C	chr9	35811231	T	C	1243531	PASS	0.050698	afr	0.027328	2	134	0.050698
chr9-035811232-A-G	chr9	35811232	A	G	446615	PASS	0.016228	nfe	0.00956299999999999	2	134	0.016228
chr9-035811488-ACCAGGACCAGAG-*	chr9	35811488	ACCAGGACCAGAG	*	21439061.97	PASS	0	none	0	0	134	1e-6
chr9-035811488-ACCAGGACCAGAG-A	chr9	35811488	ACCAGGACCAGAG	A	21439061.97	PASS	0.45483	afr	0.233867	33	134	0.45483
chr9-035811718-T-C	chr9	35811718	T	C	166516	PASS	0.0049373	nfe	0.00204	1	134	0.0049373
chr9-035814652-G-A	chr9	35814652	G	A	18398	PASS	0.004263	nfe	0.00184199999999999	2	126	0.004263
chr9-035814818-C-T	chr9	35814818	C	T	116347	PASS	0.011577	nfe	0.00575	2	132	0.011577
chr9-035815007-C-A	chr9	35815007	C	A	1090	PASS	0	none	0	0	132	1e-6
chr9-035815007-C-T	chr9	35815007	C	T	1090	PASS	4.9e-6	nfe	0	1	132	4.9e-6
chr9-035815314-G-A	chr9	35815314	G	A	1236796	PASS	0.48574	nfe	0.29338599999999965	2	6	0.48574
chr9-035815314-G-T	chr9	35815314	G	T	1236796	PASS	0	none	3.6999999999999985e-5	0	6	3.6999999999999985e-5
chr9-035815359-C-G	chr9	35815359	C	G	1680900	PASS	0	none	5.2999999999999994e-5	0	2	5.2999999999999994e-5
chr9-035815359-C-T	chr9	35815359	C	T	1680900	PASS	0.89559	nfe	0.5776470000000002	1	2	0.89559
chr9-035815468-C-G	chr9	35815468	C	G	629362	PASS	0	none	0	0	0	1e-6
chr9-035815468-C-T	chr9	35815468	C	T	629362	PASS	0.81793	nfe	0.3198709999999994	0	0	0.81793
chr9-035815493-T-G	chr9	35815493	T	G	59	PASS	0	none	3.6999999999999985e-5	0	0	3.6999999999999985e-5
chr9-035817582-C-A	chr9	35817582	C	A	68687	PASS	0.35036	nfe	0.04451600000000001	0	0	0.35036
chr9-035818582-A-G	chr9	35818582	A	G	1001598	PASS	0.15086	afr	0.03580500000000002	2	134	0.15086
chr9-035818650-A-G	chr9	35818650	A	G	25624730	PASS	0.92891	nfe	0.8855940000000001	130	134	0.92891
chr9-035818789-C-T	chr9	35818789	C	T	24516	PASS	0.0026283	nfe	5.640000000000005e-4	1	134	0.0026283
chr9-035818999-G-A	chr9	35818999	G	A	1426261	PASS	0.14957	afr	0.035007	1	134	0.14957
chr9-035818999-G-T	chr9	35818999	G	T	1426261	PASS	8.35e-6	nfe	2.2000000000000003e-5	0	134	2.2000000000000003e-5
chr9-035819095-C-T	chr9	35819095	C	T	329632	PASS	0.014719	nfe	0.00927599999999998	3	134	0.014719
chr9-035819214-T-C	chr9	35819214	T	C	28906	PASS	0.002652	nfe	5.41e-4	1	134	0.002652
chr9-035819497-CTTT-C	chr9	35819497	CTTT	C	1114398.97	ExcessHet	1.3914e-4	nfe	0.00108399999999999	1	126	0.00108399999999999
chr9-035819497-CTTT-CT	chr9	35819497	CTTT	CT	1114398.97	ExcessHet	0	none	0.02692400000000001	2	126	0.02692400000000001
chr9-035819497-CTTT-CTT	chr9	35819497	CTTT	CTT	1114398.97	ExcessHet	0	none	0.32202099999999934	55	126	0.32202099999999934
chr9-035819497-CTTT-CTTTT	chr9	35819497	CTTT	CTTTT	1114398.97	ExcessHet	0	none	0.058662	5	126	0.058662
chr9-035819497-CTTT-CTTTTT	chr9	35819497	CTTT	CTTTTT	1114398.97	ExcessHet	0	none	9.400000000000004e-4	0	126	9.400000000000004e-4
chr9-035819497-CTTT-CTTTTTTTTTTT	chr9	35819497	CTTT	CTTTTTTTTTTT	1114398.97	ExcessHet	0	none	0	0	126	1e-6
chr9-035819840-A-*	chr9	35819840	A	*	2297051.97	VQSRTrancheINDEL99.50to99.90	0	none	1.0799999999999996e-4	0	134	1.0799999999999996e-4
chr9-035819840-A-ACAGACTTCTCTCTCATACTTCCCAAGACAT	chr9	35819840	A	ACAGACTTCTCTCTCATACTTCCCAAGACAT	2297051.97	VQSRTrancheINDEL99.50to99.90	0	none	0	0	134	1e-6
chr9-035819840-A-ACATACTTCTCTCTCATACTTCCCAAGACAT	chr9	35819840	A	ACATACTTCTCTCTCATACTTCCCAAGACAT	2297051.97	VQSRTrancheINDEL99.50to99.90	0.092201	amr	0.077337	11	134	0.092201
chr9-035819840-A-ACATACTTCTCTCTCATACTTTCCAAGACAT	chr9	35819840	A	ACATACTTCTCTCTCATACTTTCCAAGACAT	2297051.97	VQSRTrancheINDEL99.50to99.90	0.0022063	sas	0.00103599999999999	1	134	0.0022063
chr9-035819841-GT-*	chr9	35819841	GT	*	2307176.97	VQSRTrancheINDEL96.00to97.00	0	none	1.0799999999999996e-4	0	134	1.0799999999999996e-4
chr9-035819841-GT-G	chr9	35819841	GT	G	2307176.97	VQSRTrancheINDEL96.00to97.00	0.096981	nfe	0.07867700000000001	12	134	0.096981
chr9-035819912-C-A	chr9	35819912	C	A	20945	PASS	0.0026285	nfe	5.41e-4	1	134	0.0026285
chr9-035820090-G-C	chr9	35820090	G	C	371366	PASS	0.14536	afr	0.034847	1	134	0.14536
chr9-035820090-G-T	chr9	35820090	G	T	371366	PASS	5.69e-6	sas	0	0	134	5.69e-6
chr9-035825416-C-T	chr9	35825416	C	T	27140356	PASS	0.73229	nfe	0.681507	98	134	0.73229
chr9-035825544-TTTCTTC-T	chr9	35825544	TTTCTTC	T	1246533.97	ExcessHet	0	none	0	0	134	1e-6
chr9-035825544-TTTCTTC-TTTC	chr9	35825544	TTTCTTC	TTTC	1246533.97	ExcessHet	0	none	0.076935	5	134	0.076935
chr9-035825544-TTTCTTC-TTTCTTCTTCTTC	chr9	35825544	TTTCTTC	TTTCTTCTTCTTC	1246533.97	ExcessHet	0	none	0	0	134	1e-6
chr9-035826041-T-C	chr9	35826041	T	C	11994698	PASS	0.33485	eas	0.207624	32	134	0.33485
chr9-035826061-T-C	chr9	35826061	T	C	11081756	PASS	0.33487	eas	0.201531	31	134	0.33487
chr9-035826152-G-A	chr9	35826152	G	A	45546	PASS	0.0022228	nfe	0.00101199999999999	1	134	0.0022228
chr9-035828335-T-*	chr9	35828335	T	*	23293	PASS	0	none	0.00336	0	0	0.00336
chr9-035828335-T-A	chr9	35828335	T	A	23293	PASS	0.11144	nfe	0.01215899999999999	0	0	0.11144
chr9-035828335-T-TACA	chr9	35828335	T	TACA	23293	PASS	0.0016348	nfe	0.00105599999999999	0	0	0.0016348
chr9-035828338-T-*	chr9	35828338	T	*	99274	PASS	0	none	0.01626800000000001	0	0	0.01626800000000001
chr9-035828338-T-A	chr9	35828338	T	A	99274	PASS	0.64088	nfe	0.06723300000000001	0	0	0.64088
chr9-035828338-T-TACA	chr9	35828338	T	TACA	99274	PASS	0	none	9e-6	0	0	9e-6
chr9-035828426-A-G	chr9	35828426	A	G	150873	PASS	0.92676	nfe	0.09675500000000002	0	0	0.92676
chr9-035828426-A-T	chr9	35828426	A	T	150873	PASS	0	none	9e-6	0	0	9e-6
chr9-035829379-A-*	chr9	35829379	A	*	406	VQSRTrancheSNP99.80to99.90	0	none	9e-6	0	42	9e-6
chr9-035829379-A-C	chr9	35829379	A	C	406	VQSRTrancheSNP99.80to99.90	3.6154e-4	afr	6.090000000000004e-4	0	42	6.090000000000004e-4
chr9-035829379-A-G	chr9	35829379	A	G	406	VQSRTrancheSNP99.80to99.90	0	none	3.6999999999999985e-5	0	42	3.6999999999999985e-5
chr9-035829393-C-*	chr9	35829393	C	*	2225470	PASS	0	none	0	0	28	1e-6
chr9-035829393-C-G	chr9	35829393	C	G	2225470	PASS	1.5749e-4	nfe	3.150000000000005e-4	0	28	3.150000000000005e-4
chr9-035829393-C-T	chr9	35829393	C	T	2225470	PASS	0.67391	mid	0.23179500000000003	15	28	0.67391
chr9-035829406-C-*	chr9	35829406	C	*	3708	PASS	0	none	0	0	48	1e-6
chr9-035829406-C-G	chr9	35829406	C	G	3708	PASS	0.0018299	nfe	1.6699999999999994e-4	1	48	0.0018299
chr9-035829432-G-*	chr9	35829432	G	*	5568	VQSRTrancheINDEL99.95to100.00	0	none	2.9400000000000004e-4	0	32	2.9400000000000004e-4
chr9-035829432-G-C	chr9	35829432	G	C	5568	VQSRTrancheINDEL99.95to100.00	0.0095319	amr	0.006146	0	32	0.0095319
chr9-035829432-G-GC	chr9	35829432	G	GC	5568	VQSRTrancheINDEL99.95to100.00	1.8293e-4	nfe	1.47e-4	0	32	1.8293e-4
chr9-035829438-GC-*	chr9	35829438	GC	*	16610	VQSRTrancheINDEL99.95to100.00	0	none	2.2899999999999996e-4	0	2	2.2899999999999996e-4
chr9-035829438-GC-CC	chr9	35829438	GC	CC	16610	VQSRTrancheINDEL99.95to100.00	0	none	0.01605900000000001	0	2	0.01605900000000001
chr9-035829438-GC-G	chr9	35829438	GC	G	16610	VQSRTrancheINDEL99.95to100.00	0	none	0	0	2	1e-6
chr9-035829443-G-*	chr9	35829443	G	*	9630	PASS	0	none	2.93e-4	0	2	2.93e-4
chr9-035829443-G-C	chr9	35829443	G	C	9630	PASS	0.012243	amr	0.00908699999999998	0	2	0.012243
chr9-035829446-C-*	chr9	35829446	C	*	45	VQSRTrancheSNP99.80to99.90	0	none	2.08e-4	0	46	2.08e-4
chr9-035829446-C-T	chr9	35829446	C	T	45	VQSRTrancheSNP99.80to99.90	0	none	0	0	46	1e-6
chr9-035829448-A-*	chr9	35829448	A	*	4970	PASS	0	none	2.720000000000003e-4	0	4	2.720000000000003e-4
chr9-035829448-A-C	chr9	35829448	A	C	4970	PASS	0.0086986	afr	0.004044	0	4	0.0086986
chr9-035829505-GCCCCGCCCTCGCCCCGCTTCCCACATCGGCCCCAGCCCCTGCCTGGGTCCCCATCCAGGACCCCCTTCCAGTCTCTGCCCCTGGCCTGGCCCCCAT-*	chr9	35829505	GCCCCGCCCTCGCCCCGCTTCCCACATCGGCCCCAGCCCCTGCCTGGGTCCCCATCCAGGACCCCCTTCCAGTCTCTGCCCCTGGCCTGGCCCCCAT	*	1934	VQSRTrancheINDEL99.90to99.95	0	none	0	0	68	1e-6
chr9-035829505-GCCCCGCCCTCGCCCCGCTTCCCACATCGGCCCCAGCCCCTGCCTGGGTCCCCATCCAGGACCCCCTTCCAGTCTCTGCCCCTGGCCTGGCCCCCAT-ACCCCGCCCTCGCCCCGCTTCCCACATCGGCCCCAGCCCCTGCCTGGGTCCCCATCCAGGACCCCCTTCCAGTCTCTGCCCCTGGCCTGGCCCCCAT	chr9	35829505	GCCCCGCCCTCGCCCCGCTTCCCACATCGGCCCCAGCCCCTGCCTGGGTCCCCATCCAGGACCCCCTTCCAGTCTCTGCCCCTGGCCTGGCCCCCAT	ACCCCGCCCTCGCCCCGCTTCCCACATCGGCCCCAGCCCCTGCCTGGGTCCCCATCCAGGACCCCCTTCCAGTCTCTGCCCCTGGCCTGGCCCCCAT	1934	VQSRTrancheINDEL99.90to99.95	0	none	2.2000000000000003e-5	0	68	2.2000000000000003e-5
chr9-035829505-GCCCCGCCCTCGCCCCGCTTCCCACATCGGCCCCAGCCCCTGCCTGGGTCCCCATCCAGGACCCCCTTCCAGTCTCTGCCCCTGGCCTGGCCCCCAT-CCCCCGCCCTCGCCCCGCTTCCCACATCGGCCCCAGCCCCTGCCTGGGTCCCCATCCAGGACCCCCTTCCAGTCTCTGCCCCTGGCCTGGCCCCCAT	chr9	35829505	GCCCCGCCCTCGCCCCGCTTCCCACATCGGCCCCAGCCCCTGCCTGGGTCCCCATCCAGGACCCCCTTCCAGTCTCTGCCCCTGGCCTGGCCCCCAT	CCCCCGCCCTCGCCCCGCTTCCCACATCGGCCCCAGCCCCTGCCTGGGTCCCCATCCAGGACCCCCTTCCAGTCTCTGCCCCTGGCCTGGCCCCCAT	1934	VQSRTrancheINDEL99.90to99.95	0	none	0.00236	2	68	0.00236
chr9-035829505-GCCCCGCCCTCGCCCCGCTTCCCACATCGGCCCCAGCCCCTGCCTGGGTCCCCATCCAGGACCCCCTTCCAGTCTCTGCCCCTGGCCTGGCCCCCAT-G	chr9	35829505	GCCCCGCCCTCGCCCCGCTTCCCACATCGGCCCCAGCCCCTGCCTGGGTCCCCATCCAGGACCCCCTTCCAGTCTCTGCCCCTGGCCTGGCCCCCAT	G	1934	VQSRTrancheINDEL99.90to99.95	0	none	9e-6	0	68	9e-6
chr9-035829510-G-*	chr9	35829510	G	*	6436	PASS	0	none	2.2000000000000003e-5	0	76	2.2000000000000003e-5
chr9-035829510-G-C	chr9	35829510	G	C	6436	PASS	0.0047361	eas	0.006799	4	76	0.006799
chr9-035829514-T-*	chr9	35829514	T	*	3249	PASS	0	none	2.2000000000000003e-5	0	58	2.2000000000000003e-5
chr9-035829514-T-A	chr9	35829514	T	A	3249	PASS	0.0014121	afr	0.00246	2	58	0.00246
chr9-035829514-T-C	chr9	35829514	T	C	3249	PASS	9.32e-6	nfe	3.150000000000005e-4	0	58	3.150000000000005e-4
chr9-035829516-G-*	chr9	35829516	G	*	357	VQSRTrancheSNP99.80to99.90	0	none	2.2000000000000003e-5	0	24	2.2000000000000003e-5
chr9-035829516-G-C	chr9	35829516	G	C	357	VQSRTrancheSNP99.80to99.90	5.015e-5	eas	4.260000000000005e-4	0	24	4.260000000000005e-4
chr9-035834750-C-T	chr9	35834750	C	T	1008	PASS	4.831e-5	afr	9e-6	1	134	4.831e-5
chr9-035834945-T-G	chr9	35834945	T	G	3472326	PASS	0.52384	mid	0.16418400000000002	61	134	0.52384
chr9-035835262-C-T	chr9	35835262	C	T	630	PASS	2.469e-5	nfe	0	1	134	2.469e-5
chr9-035841001-C-G	chr9	35841001	C	G	2172	PASS	0.0016696	nfe	7.099999999999998e-5	1	134	0.0016696
chr9-035841074-C-T	chr9	35841074	C	T	989278	PASS	0.25991	eas	0.06863	29	134	0.25991
chr9-035841447-C-T	chr9	35841447	C	T	379735	PASS	0.050393	nfe	0.0187	5	134	0.050393
chr9-035841615-G-A	chr9	35841615	G	A	124116	PASS	0.0012404	nfe	1.47e-4	0	134	0.0012404
chr9-035841615-G-T	chr9	35841615	G	T	124116	PASS	0.010184	amr	0.003296	2	134	0.010184
chr9-035841786-G-A	chr9	35841786	G	A	4182673	PASS	0.52179	mid	0.19635500000000003	61	134	0.52179
chr9-035842304-G-A	chr9	35842304	G	A	3777088	PASS	0.33295	eas	0.18032	30	134	0.33295
chr9-035842483-A-G	chr9	35842483	A	G	729678	PASS	0.10325	afr	0.01488099999999999	1	134	0.10325
chr9-035842857-C-T	chr9	35842857	C	T	6183553	PASS	0.48151	mid	0.39705299999999966	62	134	0.48151
chr9-035845932-A-*	chr9	35845932	A	*	34043838	PASS	0	none	7.099999999999998e-5	0	134	7.099999999999998e-5
chr9-035845932-A-C	chr9	35845932	A	C	34043838	PASS	0.92971	nfe	0.903232	130	134	0.92971
chr9-035846201-G-C	chr9	35846201	G	C	3123	PASS	4.56e-6	nfe	9e-6	1	134	9e-6
chr9-035852728-CACTG-C	chr9	35852728	CACTG	C	2285.97	VQSRTrancheINDEL95.00to96.00	2.2457e-4	nfe	9e-6	1	134	2.2457e-4
chr9-035853446-G-GC	chr9	35853446	G	GC	102505.97	PASS	0.0069974	nfe	0.003119	1	134	0.0069974
chr9-035853520-C-T	chr9	35853520	C	T	269686	PASS	0.013653	mid	0.006267	1	134	0.013653
chr9-035853860-C-T	chr9	35853860	C	T	17613	PASS	0.0026477	nfe	5.180000000000002e-4	1	134	0.0026477
chr9-035854036-G-A	chr9	35854036	G	A	37131	PASS	0.0084648	sas	0.004314	2	134	0.0084648
chr9-035854043-G-A	chr9	35854043	G	A	5026	PASS	0.002695	nfe	4.500000000000005e-4	1	134	0.002695
chr9-035854440-A-C	chr9	35854440	A	C	58347	PASS	0.35111	nfe	0.03588700000000001	0	0	0.35111
chr9-035855221-G-T	chr9	35855221	G	T	20125	PASS	0	none	0.01362199999999999	0	0	0.01362199999999999
chr9-035858108-CTTTT-*	chr9	35858108	CTTTT	*	82750	PASS	0	none	6.999999999999998e-5	0	0	6.999999999999998e-5
chr9-035858108-CTTTT-C	chr9	35858108	CTTTT	C	82750	PASS	0	none	3.6999999999999985e-5	0	0	3.6999999999999985e-5
chr9-035858108-CTTTT-CT	chr9	35858108	CTTTT	CT	82750	PASS	0	none	2.2899999999999996e-4	0	0	2.2899999999999996e-4
chr9-035858108-CTTTT-CTT	chr9	35858108	CTTTT	CTT	82750	PASS	0	none	0.00119999999999999	0	0	0.00119999999999999
chr9-035858108-CTTTT-CTTT	chr9	35858108	CTTTT	CTTT	82750	PASS	0	none	0.003891	0	0	0.003891
chr9-035858108-CTTTT-CTTTCTTTTT	chr9	35858108	CTTTT	CTTTCTTTTT	82750	PASS	0	none	9e-6	0	0	9e-6
chr9-035858108-CTTTT-CTTTTT	chr9	35858108	CTTTT	CTTTTT	82750	PASS	0	none	0.03040300000000002	0	0	0.03040300000000002
chr9-035858108-CTTTT-CTTTTTT	chr9	35858108	CTTTT	CTTTTTT	82750	PASS	0	none	0.005268	0	0	0.005268
chr9-035858108-CTTTT-CTTTTTTT	chr9	35858108	CTTTT	CTTTTTTT	82750	PASS	0	none	0.00105599999999999	0	0	0.00105599999999999
chr9-035858108-CTTTT-TTTTT	chr9	35858108	CTTTT	TTTTT	82750	PASS	0	none	3.810000000000003e-4	0	0	3.810000000000003e-4
chr9-035858109-T-*	chr9	35858109	T	*	111	PASS	0	none	0.005884	0	0	0.005884
chr9-035858109-T-C	chr9	35858109	T	C	111	PASS	0	none	0	0	0	1e-6
chr9-035858109-T-TC	chr9	35858109	T	TC	111	PASS	0	none	9e-6	0	0	9e-6
chr9-035869253-G-A	chr9	35869253	G	A	8647759	PASS	0.72173	mid	0.6306900000000004	91	134	0.72173
chr9-035869320-G-A	chr9	35869320	G	A	203612	PASS	0.019187	nfe	0.01110399999999999	5	134	0.019187
chr9-035869804-G-A	chr9	35869804	G	A	602591	PASS	0.013157	mid	0.006318	1	134	0.013157
chr9-035869899-A-G	chr9	35869899	A	G	39989	PASS	3.4446e-4	nfe	2.5100000000000014e-4	1	134	3.4446e-4
chr9-035870004-T-C	chr9	35870004	T	C	55127306	PASS	0.72577	afr	0.5937420000000007	81	134	0.72577
chr9-035870228-G-A	chr9	35870228	G	A	14820545	PASS	0.31716	nfe	0.248032	37	134	0.31716
chr9-035906350-CCTGCTG-C	chr9	35906350	CCTGCTG	C	2657664	ExcessHet	0.0010076	eas	7.099999999999998e-5	0	132	0.0010076
chr9-035906350-CCTGCTG-CCTG	chr9	35906350	CCTGCTG	CCTG	2657664	ExcessHet	0	none	0.2790559999999996	20	132	0.2790559999999996
chr9-035906350-CCTGCTG-CCTGCTGCTG	chr9	35906350	CCTGCTG	CCTGCTGCTG	2657664	ExcessHet	0	none	0.00120499999999999	0	132	0.00120499999999999
chr9-035906350-CCTGCTG-CCTGCTGCTGCTG	chr9	35906350	CCTGCTG	CCTGCTGCTGCTG	2657664	ExcessHet	0	none	0	0	132	1e-6
chr9-035906350-CCTGCTG-TCTGCTG	chr9	35906350	CCTGCTG	TCTGCTG	2657664	ExcessHet	0	none	0	0	132	1e-6
chr9-035906474-C-T	chr9	35906474	C	T	9415227	PASS	0.20706	nfe	0.172049	34	134	0.20706
chr9-035906507-C-T	chr9	35906507	C	T	180333	PASS	0.0071252	nfe	0.00322	1	134	0.0071252
chr9-035906522-G-A	chr9	35906522	G	A	9494240	PASS	0.22897	nfe	0.201326	31	126	0.22897
chr9-035906553-A-*	chr9	35906553	A	*	420471	VQSRTrancheINDEL97.00to99.00	0	none	0.00125299999999999	0	132	0.00125299999999999
chr9-035906553-A-ACCACCACCACCC	chr9	35906553	A	ACCACCACCACCC	420471	VQSRTrancheINDEL97.00to99.00	5.8341e-4	nfe	4.950000000000003e-4	0	132	5.8341e-4
chr9-035906553-A-ACCACCACCACCCCCACCACACCCCTCACCACCTCCACCACCACCACCACCC	chr9	35906553	A	ACCACCACCACCCCCACCACACCCCTCACCACCTCCACCACCACCACCACCC	420471	VQSRTrancheINDEL97.00to99.00	5.978e-5	amr	7.099999999999998e-5	0	132	7.099999999999998e-5
chr9-035906553-A-ACCACCACCACCCCCACCACACCCCTCACCACCTCCACCACCACCACCACCCCCACCACCACCCCCACCACACCCCTCACCACCTCCACCACCACCACCACCC	chr9	35906553	A	ACCACCACCACCCCCACCACACCCCTCACCACCTCCACCACCACCACCACCCCCACCACCACCCCCACCACACCCCTCACCACCTCCACCACCACCACCACCC	420471	VQSRTrancheINDEL97.00to99.00	9e-7	nfe	0	0	132	1e-6
chr9-035906553-A-ACCACCACCACCCCCACCACCACCC	chr9	35906553	A	ACCACCACCACCCCCACCACCACCC	420471	VQSRTrancheINDEL97.00to99.00	1.163e-5	nfe	9e-6	0	132	1.163e-5
chr9-035906553-A-ACCACCACCACCCCCACCACCACCCCCACCACACCCCTCACCACCTCCACCACCACCACCACCC	chr9	35906553	A	ACCACCACCACCCCCACCACCACCCCCACCACACCCCTCACCACCTCCACCACCACCACCACCC	420471	VQSRTrancheINDEL97.00to99.00	6.12e-6	nfe	2.2000000000000003e-5	0	132	2.2000000000000003e-5
chr9-035906553-A-ACCACCACCACCCCCCCCACACCCCTCACCCCCCCCACCACCACCACCACCC	chr9	35906553	A	ACCACCACCACCCCCCCCACACCCCTCACCCCCCCCACCACCACCACCACCC	420471	VQSRTrancheINDEL97.00to99.00	0	none	0	0	132	1e-6
chr9-035906553-A-ACCACCACCACCCCCGCCACACCCCTCACCACCTCCACCACCACCACCACCACCACCACCACCACCCCCACCACACCCCTCACCACCTCCACCACCACCACCACCCCCACCACACCCCTCACCACCTCCACCACCACCACCACCC	chr9	35906553	A	ACCACCACCACCCCCGCCACACCCCTCACCACCTCCACCACCACCACCACCACCACCACCACCACCCCCACCACACCCCTCACCACCTCCACCACCACCACCACCCCCACCACACCCCTCACCACCTCCACCACCACCACCACCC	420471	VQSRTrancheINDEL97.00to99.00	0	none	0	0	132	1e-6
chr9-035906553-A-ACCACCACCACCCCCGCCACACCCCTCACCACCTCCACCACCACCACCACCACCACCACCACCCCCACCACACCCCTCACCACCTCCACCACCACCACCACCC	chr9	35906553	A	ACCACCACCACCCCCGCCACACCCCTCACCACCTCCACCACCACCACCACCACCACCACCACCCCCACCACACCCCTCACCACCTCCACCACCACCACCACCC	420471	VQSRTrancheINDEL97.00to99.00	2.79e-6	nfe	0	0	132	2.79e-6
chr9-035906553-A-ACCACCACCACCCCCGCCACACCCCTCACCACCTCCACCACCACCACCACCACCACCCCCACCACACCCCTCACCACCTCCACCACCACCACCACCC	chr9	35906553	A	ACCACCACCACCCCCGCCACACCCCTCACCACCTCCACCACCACCACCACCACCACCCCCACCACACCCCTCACCACCTCCACCACCACCACCACCC	420471	VQSRTrancheINDEL97.00to99.00	0	none	0	0	132	1e-6
chr9-035906553-A-ACCACCACCACCCCCGCCACACCCCTCACCACCTCCACCACCACCACCACCACCACCCCCACCACCACCCCCACCACACCCCTCACCACCTCCACCACCACCACCACCACCACCC	chr9	35906553	A	ACCACCACCACCCCCGCCACACCCCTCACCACCTCCACCACCACCACCACCACCACCCCCACCACCACCCCCACCACACCCCTCACCACCTCCACCACCACCACCACCACCACCC	420471	VQSRTrancheINDEL97.00to99.00	0	none	0	0	132	1e-6
chr9-035906553-A-ACCACCACCACCCCCGCCACACCCCTCACCACCTCCACCACCACCACCACCC	chr9	35906553	A	ACCACCACCACCCCCGCCACACCCCTCACCACCTCCACCACCACCACCACCC	420471	VQSRTrancheINDEL97.00to99.00	0.0010464	amr	0.00189099999999999	0	132	0.00189099999999999
chr9-035906553-A-ACCACCACCACCCCCGCCACACCCCTCACCACCTCCACCACCACCACCACCCCCACCACCACCCCCACCACACCCCTCACCACCTCCACCACCACCACCACCC	chr9	35906553	A	ACCACCACCACCCCCGCCACACCCCTCACCACCTCCACCACCACCACCACCCCCACCACCACCCCCACCACACCCCTCACCACCTCCACCACCACCACCACCC	420471	VQSRTrancheINDEL97.00to99.00	0.0016381	mid	0.002766	1	132	0.002766
chr9-035906553-A-ACCACCACCACCCCCGCCACACCCCTCACCACCTCCACCACCACCACCACCCCCACCACCACCCCCACCACACCCCTCACCACCTCCACCACCACCACCACCCCCACCACCACCCCCACCACACCCCTCACCACCTCCACCACCACCACCACCC	chr9	35906553	A	ACCACCACCACCCCCGCCACACCCCTCACCACCTCCACCACCACCACCACCCCCACCACCACCCCCACCACACCCCTCACCACCTCCACCACCACCACCACCCCCACCACCACCCCCACCACACCCCTCACCACCTCCACCACCACCACCACCC	420471	VQSRTrancheINDEL97.00to99.00	3.68e-5	nfe	0	0	132	3.68e-5
chr9-035906553-A-ACCACCACCACCCCCGCCACACCCCTCACCACCTCCACCACCACCACCACCCCCACCACCACCCCCACCACACCCCTCACCACCTCCACCACCACCACCACCCCCACCACCACCCCCGCCACACCCCTCACCACCTCCACCACCACCACCACCC	chr9	35906553	A	ACCACCACCACCCCCGCCACACCCCTCACCACCTCCACCACCACCACCACCCCCACCACCACCCCCACCACACCCCTCACCACCTCCACCACCACCACCACCCCCACCACCACCCCCGCCACACCCCTCACCACCTCCACCACCACCACCACCC	420471	VQSRTrancheINDEL97.00to99.00	6.94e-6	nfe	0	0	132	6.94e-6
chr9-035906553-A-ACCACCACCACCCCCGCCACACCCCTCACCACCTCCACCACCACCACCACCCCCACCACCACCCCCACCGCACCCCTCACCACCTCCACCACCACCACCACCC	chr9	35906553	A	ACCACCACCACCCCCGCCACACCCCTCACCACCTCCACCACCACCACCACCCCCACCACCACCCCCACCGCACCCCTCACCACCTCCACCACCACCACCACCC	420471	VQSRTrancheINDEL97.00to99.00	1.1034e-4	sas	0	0	132	1.1034e-4
chr9-035906553-A-ACCACCACCACCCCCGCCACACCCCTCACCACCTCCACCACCACCACCACCCCCACCACCACCCCCGCCACACCCCTCACCACCTCCACCACCACCACCACCC	chr9	35906553	A	ACCACCACCACCCCCGCCACACCCCTCACCACCTCCACCACCACCACCACCCCCACCACCACCCCCGCCACACCCCTCACCACCTCCACCACCACCACCACCC	420471	VQSRTrancheINDEL97.00to99.00	3.2e-7	nfe	0	0	132	1e-6
chr9-035906553-A-ACCACCACCACCCCCGCCACACCCCTCACCACCTCCACCACCACCACCACCCCCACCCCCACCACACCCCTCACCACCTCCACCACCACCACCACCC	chr9	35906553	A	ACCACCACCACCCCCGCCACACCCCTCACCACCTCCACCACCACCACCACCCCCACCCCCACCACACCCCTCACCACCTCCACCACCACCACCACCC	420471	VQSRTrancheINDEL97.00to99.00	7.6e-7	nfe	0	0	132	1e-6
chr9-035906553-A-ACCACCACCACCCCCGCCACACCCCTCACCACCTCCACCACCACCACCACCCCCACCGCCACCCCCACCACACCCCTCACCACCTCCACCACCACCACCACCC	chr9	35906553	A	ACCACCACCACCCCCGCCACACCCCTCACCACCTCCACCACCACCACCACCCCCACCGCCACCCCCACCACACCCCTCACCACCTCCACCACCACCACCACCC	420471	VQSRTrancheINDEL97.00to99.00	1.378e-5	nfe	3.6999999999999985e-5	0	132	3.6999999999999985e-5
chr9-035906553-A-ACCACCACCACCCCCGCCACACCCCTCACCACCTCCACCACCACCACCCCCACCACCACCCCCACCACACCCCTCACCACCTCCACCACCACCACCACCC	chr9	35906553	A	ACCACCACCACCCCCGCCACACCCCTCACCACCTCCACCACCACCACCCCCACCACCACCCCCACCACACCCCTCACCACCTCCACCACCACCACCACCC	420471	VQSRTrancheINDEL97.00to99.00	5.583e-5	nfe	7.099999999999998e-5	0	132	7.099999999999998e-5
chr9-035906553-A-ACCACCACCACCCCCGCCACACCCCTCACCACCTCCACCACCACCACCCCCACCACCACCCCCACCACACCCCTCACCACCTCCACCACCACCACCACCCCCACCACCACCCCCACCACACCCCTCACCACCTCCACCACCACCACCACCC	chr9	35906553	A	ACCACCACCACCCCCGCCACACCCCTCACCACCTCCACCACCACCACCCCCACCACCACCCCCACCACACCCCTCACCACCTCCACCACCACCACCACCCCCACCACCACCCCCACCACACCCCTCACCACCTCCACCACCACCACCACCC	420471	VQSRTrancheINDEL97.00to99.00	2.612e-5	nfe	0	0	132	2.612e-5
chr9-035906553-A-ACCACCACCACCCCCGCCACACCCCTCACCACCTCCACCACCACCACCCCCACCGCCACCATCCCCGCCACACCCCTCACCACCTCCACCACCACCACCACCCCCACCCCCACCGCCACCACACCCCTCACCACCTCCACCACCACCACCACCC	chr9	35906553	A	ACCACCACCACCCCCGCCACACCCCTCACCACCTCCACCACCACCACCCCCACCGCCACCATCCCCGCCACACCCCTCACCACCTCCACCACCACCACCACCCCCACCCCCACCGCCACCACACCCCTCACCACCTCCACCACCACCACCACCC	420471	VQSRTrancheINDEL97.00to99.00	1.7369e-4	mid	9e-6	0	132	1.7369e-4
chr9-035906553-A-ACCACCACCACCCCCGCCACACCCCTCACCACCTCCACCACCACCACCCCCC	chr9	35906553	A	ACCACCACCACCCCCGCCACACCCCTCACCACCTCCACCACCACCACCCCCC	420471	VQSRTrancheINDEL97.00to99.00	0	none	0	0	132	1e-6
chr9-035906553-A-ACCACCACCACCCCCGCCACACCCCTCACCACCTCCACCACCACCTCCACCCCCACCACCACCCCCACCACACCCCTCACCACCTCCACCACCACCACCACCC	chr9	35906553	A	ACCACCACCACCCCCGCCACACCCCTCACCACCTCCACCACCACCTCCACCCCCACCACCACCCCCACCACACCCCTCACCACCTCCACCACCACCACCACCC	420471	VQSRTrancheINDEL97.00to99.00	0	none	0	1	132	1e-6
chr9-035906553-A-ACCACCACCACCCCCGCCACCCCCCTCACCACCTCCACCACCACCACCACCC	chr9	35906553	A	ACCACCACCACCCCCGCCACCCCCCTCACCACCTCCACCACCACCACCACCC	420471	VQSRTrancheINDEL97.00to99.00	0	none	0	0	132	1e-6
chr9-035906553-A-ACCACCACCCCCACCACACCCCTCACCACCTCCACCACCACCACCACCC	chr9	35906553	A	ACCACCACCCCCACCACACCCCTCACCACCTCCACCACCACCACCACCC	420471	VQSRTrancheINDEL97.00to99.00	1.7369e-4	mid	9e-6	0	132	1.7369e-4
chr9-035906553-A-ACCACCACCCCCCCCGCCACACCCCTCACCACCTCCACCACCACCACCACCC	chr9	35906553	A	ACCACCACCCCCCCCGCCACACCCCTCACCACCTCCACCACCACCACCACCC	420471	VQSRTrancheINDEL97.00to99.00	9e-7	nfe	9e-6	0	132	9e-6
chr9-035906553-A-ACCACCACCCCCCCCGCCACACCCCTCACCACCTCCACCACCACCACCACCCCCACCACCACCCCCACCACACCCCTCACCACCTCCACCACCACCACCACCC	chr9	35906553	A	ACCACCACCCCCCCCGCCACACCCCTCACCACCTCCACCACCACCACCACCCCCACCACCACCCCCACCACACCCCTCACCACCTCCACCACCACCACCACCC	420471	VQSRTrancheINDEL97.00to99.00	0	none	0	0	132	1e-6
chr9-035906553-A-ACCACCACCCCCGCCACACCCCTCACCACCTCCACCACCACCACCACCC	chr9	35906553	A	ACCACCACCCCCGCCACACCCCTCACCACCTCCACCACCACCACCACCC	420471	VQSRTrancheINDEL97.00to99.00	1.465e-5	nfe	2.2000000000000003e-5	0	132	2.2000000000000003e-5
chr9-035906553-A-C	chr9	35906553	A	C	420471	VQSRTrancheINDEL97.00to99.00	0.0023066	mid	0.00130199999999999	1	132	0.0023066
chr9-035906565-CCCGCCACACCCCTCACCACCTCCACCACCACCACCACCCCCA-*	chr9	35906565	CCCGCCACACCCCTCACCACCTCCACCACCACCACCACCCCCA	*	18370	PASS	0	none	0.00120499999999999	0	134	0.00120499999999999
chr9-035906565-CCCGCCACACCCCTCACCACCTCCACCACCACCACCACCCCCA-ACCGCCACACCCCTCACCACCTCCACCACCACCACCACCCCCA	chr9	35906565	CCCGCCACACCCCTCACCACCTCCACCACCACCACCACCCCCA	ACCGCCACACCCCTCACCACCTCCACCACCACCACCACCCCCA	18370	PASS	0	none	0	0	134	1e-6
chr9-035906565-CCCGCCACACCCCTCACCACCTCCACCACCACCACCACCCCCA-C	chr9	35906565	CCCGCCACACCCCTCACCACCTCCACCACCACCACCACCCCCA	C	18370	PASS	3.511e-5	eas	0	0	134	3.511e-5
chr9-035906565-CCCGCCACACCCCTCACCACCTCCACCACCACCACCACCCCCA-CCCACCACACCCCTCACCACCTCCACCACCACCACCACCCCCACCGCCACACCCCTCACCACCTCCACCACCACCACCACCCCCA	chr9	35906565	CCCGCCACACCCCTCACCACCTCCACCACCACCACCACCCCCA	CCCACCACACCCCTCACCACCTCCACCACCACCACCACCCCCACCGCCACACCCCTCACCACCTCCACCACCACCACCACCCCCA	18370	PASS	0	none	0	0	134	1e-6
chr9-035906565-CCCGCCACACCCCTCACCACCTCCACCACCACCACCACCCCCA-CCCACCACCACCACCCCCA	chr9	35906565	CCCGCCACACCCCTCACCACCTCCACCACCACCACCACCCCCA	CCCACCACCACCACCCCCA	18370	PASS	0	none	0	0	134	1e-6
chr9-035906565-CCCGCCACACCCCTCACCACCTCCACCACCACCACCACCCCCA-CCCACCACCACCCCCA	chr9	35906565	CCCGCCACACCCCTCACCACCTCCACCACCACCACCACCCCCA	CCCACCACCACCCCCA	18370	PASS	0	none	9e-6	0	134	9e-6
chr9-035906565-CCCGCCACACCCCTCACCACCTCCACCACCACCACCACCCCCA-CCCACCGCCACACCCCTCACCACCTCCACCACCACCACCACCCCCA	chr9	35906565	CCCGCCACACCCCTCACCACCTCCACCACCACCACCACCCCCA	CCCACCGCCACACCCCTCACCACCTCCACCACCACCACCACCCCCA	18370	PASS	0	none	9e-6	1	134	9e-6
chr9-035906565-CCCGCCACACCCCTCACCACCTCCACCACCACCACCACCCCCA-CCCGCCACACCCCTCACCACCTCCACCACCACCACCACCCCCACCACCACCCCCACCACACCCCTCACCACCTCCACCACCACCACCACCACCACCACCGCCACACCCCTCACCACCTCCACCACCACCACCACCCCCA	chr9	35906565	CCCGCCACACCCCTCACCACCTCCACCACCACCACCACCCCCA	CCCGCCACACCCCTCACCACCTCCACCACCACCACCACCCCCACCACCACCCCCACCACACCCCTCACCACCTCCACCACCACCACCACCACCACCACCGCCACACCCCTCACCACCTCCACCACCACCACCACCCCCA	18370	PASS	0	none	0	0	134	1e-6
chr9-035906565-CCCGCCACACCCCTCACCACCTCCACCACCACCACCACCCCCA-CCCGCCACACCCCTCACCACCTCCACCACCACCACCACCCCCACCGCCACACCCCTCACCACCTCCACCACCACCACCACCCCCA	chr9	35906565	CCCGCCACACCCCTCACCACCTCCACCACCACCACCACCCCCA	CCCGCCACACCCCTCACCACCTCCACCACCACCACCACCCCCACCGCCACACCCCTCACCACCTCCACCACCACCACCACCCCCA	18370	PASS	0	none	8.9e-5	0	134	8.9e-5
chr9-035906568-GCCACACCCCTCACCACCTCCACCACCACCA-*	chr9	35906568	GCCACACCCCTCACCACCTCCACCACCACCA	*	1456867	VQSRTrancheINDEL95.00to96.00	0	none	0.00142299999999999	0	114	0.00142299999999999
chr9-035906568-GCCACACCCCTCACCACCTCCACCACCACCA-ACCACACCCCTCACCACCTCCACCACCACCA	chr9	35906568	GCCACACCCCTCACCACCTCCACCACCACCA	ACCACACCCCTCACCACCTCCACCACCACCA	1456867	VQSRTrancheINDEL95.00to96.00	0	none	0.02291900000000001	2	114	0.02291900000000001
chr9-035906568-GCCACACCCCTCACCACCTCCACCACCACCA-CCCACACCCCTCACCACCTCCACCACCACCA	chr9	35906568	GCCACACCCCTCACCACCTCCACCACCACCA	CCCACACCCCTCACCACCTCCACCACCACCA	1456867	VQSRTrancheINDEL95.00to96.00	0	none	0.002388	1	114	0.002388
chr9-035906568-GCCACACCCCTCACCACCTCCACCACCACCA-G	chr9	35906568	GCCACACCCCTCACCACCTCCACCACCACCA	G	1456867	VQSRTrancheINDEL95.00to96.00	4.9e-7	nfe	9e-6	0	114	9e-6
chr9-035906568-GCCACACCCCTCACCACCTCCACCACCACCA-GCCACACCCCTCACCACACCCCTCACCACCTCCACCACCACCA	chr9	35906568	GCCACACCCCTCACCACCTCCACCACCACCA	GCCACACCCCTCACCACACCCCTCACCACCTCCACCACCACCA	1456867	VQSRTrancheINDEL95.00to96.00	0	none	9e-6	0	114	9e-6
chr9-035906568-GCCACACCCCTCACCACCTCCACCACCACCA-GCCACACCCCTCACCACCACCACCCCCACCACCACCCCCACCACACCCCTCACCACCTCCACCACCACCA	chr9	35906568	GCCACACCCCTCACCACCTCCACCACCACCA	GCCACACCCCTCACCACCACCACCCCCACCACCACCCCCACCACACCCCTCACCACCTCCACCACCACCA	1456867	VQSRTrancheINDEL95.00to96.00	0	none	9e-6	0	114	9e-6
chr9-035906568-GCCACACCCCTCACCACCTCCACCACCACCA-GCCACACCCCTCACCACCACCCCCACCACCACCCCCACCACACCCCTCACCACCTCCACCACCACCA	chr9	35906568	GCCACACCCCTCACCACCTCCACCACCACCA	GCCACACCCCTCACCACCACCCCCACCACCACCCCCACCACACCCCTCACCACCTCCACCACCACCA	1456867	VQSRTrancheINDEL95.00to96.00	0	none	0	0	114	1e-6
chr9-035906568-GCCACACCCCTCACCACCTCCACCACCACCA-GCCACACCCCTCACCACCCCCACCACCACCACCCCCACCACACCCCTCACCACCTCCACCACCACCA	chr9	35906568	GCCACACCCCTCACCACCTCCACCACCACCA	GCCACACCCCTCACCACCCCCACCACCACCACCCCCACCACACCCCTCACCACCTCCACCACCACCA	1456867	VQSRTrancheINDEL95.00to96.00	0	none	9e-6	0	114	9e-6
chr9-035906568-GCCACACCCCTCACCACCTCCACCACCACCA-GCCACACCCCTCACCACCCCCACCACCACCCCCACCCCCACCACCACCCCCACCACACCCCTCACCACCTCCACCACCACCA	chr9	35906568	GCCACACCCCTCACCACCTCCACCACCACCA	GCCACACCCCTCACCACCCCCACCACCACCCCCACCCCCACCACCACCCCCACCACACCCCTCACCACCTCCACCACCACCA	1456867	VQSRTrancheINDEL95.00to96.00	0	none	0	0	114	1e-6
chr9-035906568-GCCACACCCCTCACCACCTCCACCACCACCA-GCCACACCCCTCACCACCTCCACCACCACCACCACCACCACCACCACCACCCCCACCACACCCCTCACCACCTCCACCACCACCA	chr9	35906568	GCCACACCCCTCACCACCTCCACCACCACCA	GCCACACCCCTCACCACCTCCACCACCACCACCACCACCACCACCACCACCCCCACCACACCCCTCACCACCTCCACCACCACCA	1456867	VQSRTrancheINDEL95.00to96.00	0	none	9e-6	0	114	9e-6
chr9-035906568-GCCACACCCCTCACCACCTCCACCACCACCA-GCCACACCCCTCACCACCTCCACCACCACCACCACCACCACCACCACCCCCACCACACCCCTCACCACCTCCACCACCACCA	chr9	35906568	GCCACACCCCTCACCACCTCCACCACCACCA	GCCACACCCCTCACCACCTCCACCACCACCACCACCACCACCACCACCCCCACCACACCCCTCACCACCTCCACCACCACCA	1456867	VQSRTrancheINDEL95.00to96.00	0	none	5.41e-4	0	114	5.41e-4
chr9-035906568-GCCACACCCCTCACCACCTCCACCACCACCA-GCCACACCCCTCACCACCTCCACCACCACCACCACCACCACCACCACCCCCACCACACCCCTCACCACCTCCACCACCACCACCACCACCACCACACCCCTCACCACCTCCACCACCACCACCACCCCCACCACACCCCTCACCACCTCCACCACCACCA	chr9	35906568	GCCACACCCCTCACCACCTCCACCACCACCA	GCCACACCCCTCACCACCTCCACCACCACCACCACCACCACCACCACCCCCACCACACCCCTCACCACCTCCACCACCACCACCACCACCACCACACCCCTCACCACCTCCACCACCACCACCACCCCCACCACACCCCTCACCACCTCCACCACCACCA	1456867	VQSRTrancheINDEL95.00to96.00	0	none	0	0	114	1e-6
chr9-035906568-GCCACACCCCTCACCACCTCCACCACCACCA-GCCACACCCCTCACCACCTCCACCACCACCACCACCACCACCACCACCCCCACCACACCCCTCACCACCTCCACCACCACCACCACCACCACCACCACCCCCGCCACACCCCTCACCACCTCCACCACCACCACCACCCCCACCACCACCCCCACCACACCCCTCACCACCTCCACCACCACCA	chr9	35906568	GCCACACCCCTCACCACCTCCACCACCACCA	GCCACACCCCTCACCACCTCCACCACCACCACCACCACCACCACCACCCCCACCACACCCCTCACCACCTCCACCACCACCACCACCACCACCACCACCCCCGCCACACCCCTCACCACCTCCACCACCACCACCACCCCCACCACCACCCCCACCACACCCCTCACCACCTCCACCACCACCA	1456867	VQSRTrancheINDEL95.00to96.00	0	none	0	0	114	1e-6
chr9-035906568-GCCACACCCCTCACCACCTCCACCACCACCA-GCCACACCCCTCACCACCTCCACCACCACCACCACCACCACCACCACCCCCACCACACCCCTCACCACCTCCACCACCACCACCACCACCACCACCCCCACCACCACCCCCACCACACCCCTCACCACCTCCACCACCACCA	chr9	35906568	GCCACACCCCTCACCACCTCCACCACCACCA	GCCACACCCCTCACCACCTCCACCACCACCACCACCACCACCACCACCCCCACCACACCCCTCACCACCTCCACCACCACCACCACCACCACCACCCCCACCACCACCCCCACCACACCCCTCACCACCTCCACCACCACCA	1456867	VQSRTrancheINDEL95.00to96.00	0	none	0	0	114	1e-6
chr9-035906568-GCCACACCCCTCACCACCTCCACCACCACCA-GCCACACCCCTCACCACCTCCACCACCACCACCACCACCACCACCACCCCCACCACACCCCTCACCACCTCCACCACCACCACCACCCCCACCACCACCCCCACCACACCCCTCACCACCTCCACCACCACCA	chr9	35906568	GCCACACCCCTCACCACCTCCACCACCACCA	GCCACACCCCTCACCACCTCCACCACCACCACCACCACCACCACCACCCCCACCACACCCCTCACCACCTCCACCACCACCACCACCCCCACCACCACCCCCACCACACCCCTCACCACCTCCACCACCACCA	1456867	VQSRTrancheINDEL95.00to96.00	0	none	9e-6	0	114	9e-6
chr9-035906568-GCCACACCCCTCACCACCTCCACCACCACCA-GCCACACCCCTCACCACCTCCACCACCACCACCACCACCACCACCACCCCCACCACACCCCTCACCACCTCCACCACCACCACCACCCCCACCGCCACCCCCACCACACCCCTCACCACCTCCACCACCACCA	chr9	35906568	GCCACACCCCTCACCACCTCCACCACCACCA	GCCACACCCCTCACCACCTCCACCACCACCACCACCACCACCACCACCCCCACCACACCCCTCACCACCTCCACCACCACCACCACCCCCACCGCCACCCCCACCACACCCCTCACCACCTCCACCACCACCA	1456867	VQSRTrancheINDEL95.00to96.00	0	none	2.2000000000000003e-5	0	114	2.2000000000000003e-5
chr9-035906568-GCCACACCCCTCACCACCTCCACCACCACCA-GCCACACCCCTCACCACCTCCACCACCACCACCACCACCACCCCCACCCCCACCACACCCCTCACCACCTCCACCACCACCA	chr9	35906568	GCCACACCCCTCACCACCTCCACCACCACCA	GCCACACCCCTCACCACCTCCACCACCACCACCACCACCACCCCCACCCCCACCACACCCCTCACCACCTCCACCACCACCA	1456867	VQSRTrancheINDEL95.00to96.00	0	none	9e-6	0	114	9e-6
chr9-035906568-GCCACACCCCTCACCACCTCCACCACCACCA-GCCACACCCCTCACCACCTCCACCACCACCACCACCACCACCCCCACCCCCACCACACCCCTCACCACCTCCACCACCACCACCACCCCCACCGCCACCCCCACCACACCCCTCACCACCTCCACCACCACCA	chr9	35906568	GCCACACCCCTCACCACCTCCACCACCACCA	GCCACACCCCTCACCACCTCCACCACCACCACCACCACCACCCCCACCCCCACCACACCCCTCACCACCTCCACCACCACCACCACCCCCACCGCCACCCCCACCACACCCCTCACCACCTCCACCACCACCA	1456867	VQSRTrancheINDEL95.00to96.00	0	none	0	0	114	1e-6
chr9-035906568-GCCACACCCCTCACCACCTCCACCACCACCA-GCCACACCCCTCACCACCTCCACCACCACCACCACCCCCACCACACCCCTCACCACACCCCTCACCACCACCACCACCACCACCACCACCACCACCACCCCCACCACACCCCTCACCACCTCCACCACCACCA	chr9	35906568	GCCACACCCCTCACCACCTCCACCACCACCA	GCCACACCCCTCACCACCTCCACCACCACCACCACCCCCACCACACCCCTCACCACACCCCTCACCACCACCACCACCACCACCACCACCACCACCACCCCCACCACACCCCTCACCACCTCCACCACCACCA	1456867	VQSRTrancheINDEL95.00to96.00	0	none	0	0	114	1e-6
chr9-035906568-GCCACACCCCTCACCACCTCCACCACCACCA-GCCACACCCCTCACCACCTCCACCACCACCACCACCCCCACCACACCCCTCACCACACCCCTCACCACCACCACCACCACCACCACCCCCACCACACCCCTCACCACCTCCACCACCACCA	chr9	35906568	GCCACACCCCTCACCACCTCCACCACCACCA	GCCACACCCCTCACCACCTCCACCACCACCACCACCCCCACCACACCCCTCACCACACCCCTCACCACCACCACCACCACCACCACCCCCACCACACCCCTCACCACCTCCACCACCACCA	1456867	VQSRTrancheINDEL95.00to96.00	0	none	0	0	114	1e-6
chr9-035906568-GCCACACCCCTCACCACCTCCACCACCACCA-GCCACACCCCTCACCACCTCCACCACCACCACCACCCCCACCACACCCCTCACCACACCCCTCACCACCTCCACCACCACCA	chr9	35906568	GCCACACCCCTCACCACCTCCACCACCACCA	GCCACACCCCTCACCACCTCCACCACCACCACCACCCCCACCACACCCCTCACCACACCCCTCACCACCTCCACCACCACCA	1456867	VQSRTrancheINDEL95.00to96.00	0	none	0	0	114	1e-6
chr9-035906568-GCCACACCCCTCACCACCTCCACCACCACCA-GCCACACCCCTCACCACCTCCACCACCACCACCACCCCCACCACACCCCTCACCACCTCCACCACCACCA	chr9	35906568	GCCACACCCCTCACCACCTCCACCACCACCA	GCCACACCCCTCACCACCTCCACCACCACCACCACCCCCACCACACCCCTCACCACCTCCACCACCACCA	1456867	VQSRTrancheINDEL95.00to96.00	0	none	7.099999999999998e-5	0	114	7.099999999999998e-5
chr9-035906568-GCCACACCCCTCACCACCTCCACCACCACCA-GCCACACCCCTCACCACCTCCACCACCACCACCACCCCCACCACCACCCCCACCACACCCCTCACCACCTCCACCACCACCA	chr9	35906568	GCCACACCCCTCACCACCTCCACCACCACCA	GCCACACCCCTCACCACCTCCACCACCACCACCACCCCCACCACCACCCCCACCACACCCCTCACCACCTCCACCACCACCA	1456867	VQSRTrancheINDEL95.00to96.00	0	none	0.00854399999999998	3	114	0.00854399999999998
chr9-035906568-GCCACACCCCTCACCACCTCCACCACCACCA-GCCACACCCCTCACCACCTCCACCACCACCACCACCCCCACCACCACCCCCACCACACCCCTCACCACCTCCACCACCACCACCACCACCACCACCACCACCCCCACCACACCCCTCACCACCTCCACCACCACCA	chr9	35906568	GCCACACCCCTCACCACCTCCACCACCACCA	GCCACACCCCTCACCACCTCCACCACCACCACCACCCCCACCACCACCCCCACCACACCCCTCACCACCTCCACCACCACCACCACCACCACCACCACCACCCCCACCACACCCCTCACCACCTCCACCACCACCA	1456867	VQSRTrancheINDEL95.00to96.00	0	none	9e-6	0	114	9e-6
chr9-035906568-GCCACACCCCTCACCACCTCCACCACCACCA-GCCACACCCCTCACCACCTCCACCACCACCACCACCCCCACCACCACCCCCACCACACCCCTCACCACCTCCACCACCACCACCACCACCACCACCACCCCCACCACACCCCTCACCACCTCCACCACCACCA	chr9	35906568	GCCACACCCCTCACCACCTCCACCACCACCA	GCCACACCCCTCACCACCTCCACCACCACCACCACCCCCACCACCACCCCCACCACACCCCTCACCACCTCCACCACCACCACCACCACCACCACCACCCCCACCACACCCCTCACCACCTCCACCACCACCA	1456867	VQSRTrancheINDEL95.00to96.00	0	none	0	0	114	1e-6
chr9-035906568-GCCACACCCCTCACCACCTCCACCACCACCA-GCCACACCCCTCACCACCTCCACCACCACCACCACCCCCACCACCACCCCCACCACACCCCTCACCACCTCCACCACCACCACCACCACCACCACCACCCCCACCACCACCCCCACCACACCCCTCACCACCTCCACCACCACCA	chr9	35906568	GCCACACCCCTCACCACCTCCACCACCACCA	GCCACACCCCTCACCACCTCCACCACCACCACCACCCCCACCACCACCCCCACCACACCCCTCACCACCTCCACCACCACCACCACCACCACCACCACCCCCACCACCACCCCCACCACACCCCTCACCACCTCCACCACCACCA	1456867	VQSRTrancheINDEL95.00to96.00	0	none	2.2000000000000003e-5	0	114	2.2000000000000003e-5
chr9-035906568-GCCACACCCCTCACCACCTCCACCACCACCA-GCCACACCCCTCACCACCTCCACCACCACCACCACCCCCACCACCACCCCCACCACACCCCTCACCACCTCCACCACCACCACCACCCCCACCACCACCCCCACCACACCCCTCACCACCTCCACCACCACCA	chr9	35906568	GCCACACCCCTCACCACCTCCACCACCACCA	GCCACACCCCTCACCACCTCCACCACCACCACCACCCCCACCACCACCCCCACCACACCCCTCACCACCTCCACCACCACCACCACCCCCACCACCACCCCCACCACACCCCTCACCACCTCCACCACCACCA	1456867	VQSRTrancheINDEL95.00to96.00	0	none	5.2999999999999994e-5	0	114	5.2999999999999994e-5
chr9-035906568-GCCACACCCCTCACCACCTCCACCACCACCA-GCCACACCCCTCACCACCTCCACCACCACCACCACCCCCACCACCACCCCCACCACACCCCTCACCACCTCCACCACCACCACCCCCACCACACCCCTCACCACCTCCACCACCACCA	chr9	35906568	GCCACACCCCTCACCACCTCCACCACCACCA	GCCACACCCCTCACCACCTCCACCACCACCACCACCCCCACCACCACCCCCACCACACCCCTCACCACCTCCACCACCACCACCCCCACCACACCCCTCACCACCTCCACCACCACCA	1456867	VQSRTrancheINDEL95.00to96.00	0	none	9e-6	0	114	9e-6
chr9-035906568-GCCACACCCCTCACCACCTCCACCACCACCA-GCCACACCCCTCACCACCTCCACCACCACCACCACCCCCACCACCACCCCCACCACACCCCTCACCACCTCCACCACCACCACCCCCACCACCACCCCCACCACACCCCTCACCACCTCCACCACCACCA	chr9	35906568	GCCACACCCCTCACCACCTCCACCACCACCA	GCCACACCCCTCACCACCTCCACCACCACCACCACCCCCACCACCACCCCCACCACACCCCTCACCACCTCCACCACCACCACCCCCACCACCACCCCCACCACACCCCTCACCACCTCCACCACCACCA	1456867	VQSRTrancheINDEL95.00to96.00	0	none	2.2000000000000003e-5	0	114	2.2000000000000003e-5
chr9-035906568-GCCACACCCCTCACCACCTCCACCACCACCA-GCCACACCCCTCACCACCTCCACCACCACCACCACCCCCACCACCACCCCCACCACCACCCCCACCACACCCCTCACCACCTCCACCACCACCA	chr9	35906568	GCCACACCCCTCACCACCTCCACCACCACCA	GCCACACCCCTCACCACCTCCACCACCACCACCACCCCCACCACCACCCCCACCACCACCCCCACCACACCCCTCACCACCTCCACCACCACCA	1456867	VQSRTrancheINDEL95.00to96.00	0	none	0	0	114	1e-6
chr9-035906568-GCCACACCCCTCACCACCTCCACCACCACCA-GCCACACCCCTCACCACCTCCACCACCACCACCACCCCCACCACCACCCCCCCCACACCCCTCACCACCTCCACCACCACCACCACCCCCACCACCACCCCCACCACACCCCTCACCACCTCCACCACCACCA	chr9	35906568	GCCACACCCCTCACCACCTCCACCACCACCA	GCCACACCCCTCACCACCTCCACCACCACCACCACCCCCACCACCACCCCCCCCACACCCCTCACCACCTCCACCACCACCACCACCCCCACCACCACCCCCACCACACCCCTCACCACCTCCACCACCACCA	1456867	VQSRTrancheINDEL95.00to96.00	0	none	0	0	114	1e-6
chr9-035906568-GCCACACCCCTCACCACCTCCACCACCACCA-GCCACACCCCTCACCACCTCCACCACCACCACCACCCCCACCACCACCCCCGCCACACCCCTCACCACCTCCACCACCACCACCACCCCCACCACCACCCCCACCACACCCCTCACCACCTCCACCACCACCA	chr9	35906568	GCCACACCCCTCACCACCTCCACCACCACCA	GCCACACCCCTCACCACCTCCACCACCACCACCACCCCCACCACCACCCCCGCCACACCCCTCACCACCTCCACCACCACCACCACCCCCACCACCACCCCCACCACACCCCTCACCACCTCCACCACCACCA	1456867	VQSRTrancheINDEL95.00to96.00	0	none	9e-6	0	114	9e-6
chr9-035906568-GCCACACCCCTCACCACCTCCACCACCACCA-GCCACACCCCTCACCACCTCCACCACCACCACCACCCCCACCACCACCCCCGCCACACCCCTCACCACCTCCACCACCACCACCACCCCCACCGCCACCCCCACCACACCCCTCACCACCTCCACCACCACCA	chr9	35906568	GCCACACCCCTCACCACCTCCACCACCACCA	GCCACACCCCTCACCACCTCCACCACCACCACCACCCCCACCACCACCCCCGCCACACCCCTCACCACCTCCACCACCACCACCACCCCCACCGCCACCCCCACCACACCCCTCACCACCTCCACCACCACCA	1456867	VQSRTrancheINDEL95.00to96.00	0	none	0	0	114	1e-6
chr9-035906568-GCCACACCCCTCACCACCTCCACCACCACCA-GCCACACCCCTCACCACCTCCACCACCACCACCACCCCCACCCCCACCCCCACCACACCCCTCACCACCTCCACCACCACCA	chr9	35906568	GCCACACCCCTCACCACCTCCACCACCACCA	GCCACACCCCTCACCACCTCCACCACCACCACCACCCCCACCCCCACCCCCACCACACCCCTCACCACCTCCACCACCACCA	1456867	VQSRTrancheINDEL95.00to96.00	0	none	9e-6	0	114	9e-6
chr9-035906568-GCCACACCCCTCACCACCTCCACCACCACCA-GCCACACCCCTCACCACCTCCACCACCACCACCACCCCCACCGCCACCATCCCCACCACACCCCTCACCACCTCCACCACCACCA	chr9	35906568	GCCACACCCCTCACCACCTCCACCACCACCA	GCCACACCCCTCACCACCTCCACCACCACCACCACCCCCACCGCCACCATCCCCACCACACCCCTCACCACCTCCACCACCACCA	1456867	VQSRTrancheINDEL95.00to96.00	0	none	0	0	114	1e-6
chr9-035906568-GCCACACCCCTCACCACCTCCACCACCACCA-GCCACACCCCTCACCACCTCCACCACCACCACCACCCCCACCGCCACCATCCCCACCACACCCCTCACCACCTCCACCACCACCACCACCACCACCACCACCCCCACCACACCCCTCACCACCTCCACCACCACCA	chr9	35906568	GCCACACCCCTCACCACCTCCACCACCACCA	GCCACACCCCTCACCACCTCCACCACCACCACCACCCCCACCGCCACCATCCCCACCACACCCCTCACCACCTCCACCACCACCACCACCACCACCACCACCCCCACCACACCCCTCACCACCTCCACCACCACCA	1456867	VQSRTrancheINDEL95.00to96.00	0	none	0	0	114	1e-6
chr9-035906568-GCCACACCCCTCACCACCTCCACCACCACCA-GCCACACCCCTCACCACCTCCACCACCACCACCACCCCCACCGCCACCCCCACCACACCCCCCACCACCTCCACCACCTCCACCACCACCACCACCACCACCCCCACCACACCCCTCACCACCTCCACCACCACCA	chr9	35906568	GCCACACCCCTCACCACCTCCACCACCACCA	GCCACACCCCTCACCACCTCCACCACCACCACCACCCCCACCGCCACCCCCACCACACCCCCCACCACCTCCACCACCTCCACCACCACCACCACCACCACCCCCACCACACCCCTCACCACCTCCACCACCACCA	1456867	VQSRTrancheINDEL95.00to96.00	0	none	0	0	114	1e-6
chr9-035906568-GCCACACCCCTCACCACCTCCACCACCACCA-GCCACACCCCTCACCACCTCCACCACCACCACCACCCCCACCGCCACCCCCACCACACCCCTCACCACCTCCACCACCACCA	chr9	35906568	GCCACACCCCTCACCACCTCCACCACCACCA	GCCACACCCCTCACCACCTCCACCACCACCACCACCCCCACCGCCACCCCCACCACACCCCTCACCACCTCCACCACCACCA	1456867	VQSRTrancheINDEL95.00to96.00	0	none	0.002614	0	114	0.002614
chr9-035906568-GCCACACCCCTCACCACCTCCACCACCACCA-GCCACACCCCTCACCACCTCCACCACCACCACCACCCCCACCGCCACCCCCACCACACCCCTCACCACCTCCACCACCACCACCACCACCACCACCACCACCCCCACCACACCCCTCACCACCTCCACCACCACCA	chr9	35906568	GCCACACCCCTCACCACCTCCACCACCACCA	GCCACACCCCTCACCACCTCCACCACCACCACCACCCCCACCGCCACCCCCACCACACCCCTCACCACCTCCACCACCACCACCACCACCACCACCACCACCCCCACCACACCCCTCACCACCTCCACCACCACCA	1456867	VQSRTrancheINDEL95.00to96.00	0	none	0	0	114	1e-6
chr9-035906568-GCCACACCCCTCACCACCTCCACCACCACCA-GCCACACCCCTCACCACCTCCACCACCACCACCACCCCCACCGCCACCCCCACCACACCCCTCACCACCTCCACCACCACCACCACCACCACCACCACCCCCACCACACCCCTCACCACCTCCACCACCACCA	chr9	35906568	GCCACACCCCTCACCACCTCCACCACCACCA	GCCACACCCCTCACCACCTCCACCACCACCACCACCCCCACCGCCACCCCCACCACACCCCTCACCACCTCCACCACCACCACCACCACCACCACCACCCCCACCACACCCCTCACCACCTCCACCACCACCA	1456867	VQSRTrancheINDEL95.00to96.00	0	none	2.2000000000000003e-5	0	114	2.2000000000000003e-5
chr9-035906568-GCCACACCCCTCACCACCTCCACCACCACCA-GCCACACCCCTCACCACCTCCACCACCACCACCACCCCCACCGCCACCCCCACCACACCCCTCACCACCTCCACCACCACCACCACCACCACCACCACCCCCACCACACCCCTCACCACCTCCACCACCACCACCACCCCCACCACACCCCTCACCACCTCCACCACCACCA	chr9	35906568	GCCACACCCCTCACCACCTCCACCACCACCA	GCCACACCCCTCACCACCTCCACCACCACCACCACCCCCACCGCCACCCCCACCACACCCCTCACCACCTCCACCACCACCACCACCACCACCACCACCCCCACCACACCCCTCACCACCTCCACCACCACCACCACCCCCACCACACCCCTCACCACCTCCACCACCACCA	1456867	VQSRTrancheINDEL95.00to96.00	0	none	0	0	114	1e-6
chr9-035906568-GCCACACCCCTCACCACCTCCACCACCACCA-GCCACACCCCTCACCACCTCCACCACCACCACCACCCCCACCGCCACCCCCACCACACCCCTCACCACCTCCACCACCACCACCACCCCCACCACCACCCCCACCACACCCCTCACCACCTCCACCACCACCA	chr9	35906568	GCCACACCCCTCACCACCTCCACCACCACCA	GCCACACCCCTCACCACCTCCACCACCACCACCACCCCCACCGCCACCCCCACCACACCCCTCACCACCTCCACCACCACCACCACCCCCACCACCACCCCCACCACACCCCTCACCACCTCCACCACCACCA	1456867	VQSRTrancheINDEL95.00to96.00	0	none	0	0	114	1e-6
chr9-035906568-GCCACACCCCTCACCACCTCCACCACCACCA-GCCACACCCCTCACCACCTCCACCACCACCACCACCCCCACCGCCACCCCCACCACACCCCTCACCACCTCCACCACCACCACCCCCACCACACCCCTCACCACCTCCACCACCACCA	chr9	35906568	GCCACACCCCTCACCACCTCCACCACCACCA	GCCACACCCCTCACCACCTCCACCACCACCACCACCCCCACCGCCACCCCCACCACACCCCTCACCACCTCCACCACCACCACCCCCACCACACCCCTCACCACCTCCACCACCACCA	1456867	VQSRTrancheINDEL95.00to96.00	0	none	2.2000000000000003e-5	0	114	2.2000000000000003e-5
chr9-035906568-GCCACACCCCTCACCACCTCCACCACCACCA-GCCACACCCCTCACCACCTCCACCACCACCACCACCCCCGCCACACCCCTCACCACCTCCACCACCACCACCACCCCCACCACCACCCCCACCACACCCCTCACCACCTCCACCACCACCACCACCACCCCCACCACACCCCTCACCACCTCCACCACCACCACCACCACCACCACCACCCCCACCACACCCCTCACCACCTCCACCACCACCA	chr9	35906568	GCCACACCCCTCACCACCTCCACCACCACCA	GCCACACCCCTCACCACCTCCACCACCACCACCACCCCCGCCACACCCCTCACCACCTCCACCACCACCACCACCCCCACCACCACCCCCACCACACCCCTCACCACCTCCACCACCACCACCACCACCCCCACCACACCCCTCACCACCTCCACCACCACCACCACCACCACCACCACCCCCACCACACCCCTCACCACCTCCACCACCACCA	1456867	VQSRTrancheINDEL95.00to96.00	0	none	0	0	114	1e-6
chr9-035906568-GCCACACCCCTCACCACCTCCACCACCACCA-GCCACACCCCTCACCACCTCCACCACCACCACCACCTCCACCACCACCCCCACCACACCCCTCACCACCTCCACCACCACCA	chr9	35906568	GCCACACCCCTCACCACCTCCACCACCACCA	GCCACACCCCTCACCACCTCCACCACCACCACCACCTCCACCACCACCCCCACCACACCCCTCACCACCTCCACCACCACCA	1456867	VQSRTrancheINDEL95.00to96.00	0	none	9e-6	0	114	9e-6
chr9-035906568-GCCACACCCCTCACCACCTCCACCACCACCA-GCCACACCCCTCACCACCTCCACCACCACCACCCCCACCACCACCACCCCCACCACACCCCTCACCACCTCCACCACCACCA	chr9	35906568	GCCACACCCCTCACCACCTCCACCACCACCA	GCCACACCCCTCACCACCTCCACCACCACCACCCCCACCACCACCACCCCCACCACACCCCTCACCACCTCCACCACCACCA	1456867	VQSRTrancheINDEL95.00to96.00	0	none	0	0	114	1e-6
chr9-035906568-GCCACACCCCTCACCACCTCCACCACCACCA-GCCACACCCCTCACCACCTCCACCACCACCACCCCCACCACCACCCCCACCACACCCCTCACCACCTCCACCACCACCA	chr9	35906568	GCCACACCCCTCACCACCTCCACCACCACCA	GCCACACCCCTCACCACCTCCACCACCACCACCCCCACCACCACCCCCACCACACCCCTCACCACCTCCACCACCACCA	1456867	VQSRTrancheINDEL95.00to96.00	0	none	2.2000000000000003e-5	0	114	2.2000000000000003e-5
chr9-035906568-GCCACACCCCTCACCACCTCCACCACCACCA-GCCACACCCCTCACCACCTCCACCACCACCACCCCCACCACCACCCCCACCACACCCCTCACCACCTCCACCACCACCACCACCCCCACCACCACCCCCACCACACCCCTCACCACCTCCACCACCACCA	chr9	35906568	GCCACACCCCTCACCACCTCCACCACCACCA	GCCACACCCCTCACCACCTCCACCACCACCACCCCCACCACCACCCCCACCACACCCCTCACCACCTCCACCACCACCACCACCCCCACCACCACCCCCACCACACCCCTCACCACCTCCACCACCACCA	1456867	VQSRTrancheINDEL95.00to96.00	0	none	0	0	114	1e-6
chr9-035906568-GCCACACCCCTCACCACCTCCACCACCACCA-GCCACACCCCTCACCACCTCCACCACCACCACCCCCACCACCACCCCCACCACACCCCTCACCACCTCCACCACCACCACCCCCCCCACCACCACCCCCACCACACCCCTCACCACCTCCACCACCACCA	chr9	35906568	GCCACACCCCTCACCACCTCCACCACCACCA	GCCACACCCCTCACCACCTCCACCACCACCACCCCCACCACCACCCCCACCACACCCCTCACCACCTCCACCACCACCACCCCCCCCACCACCACCCCCACCACACCCCTCACCACCTCCACCACCACCA	1456867	VQSRTrancheINDEL95.00to96.00	0	none	0	0	114	1e-6
chr9-035906568-GCCACACCCCTCACCACCTCCACCACCACCA-GCCACACCCCTCACCACCTCCACCACCACCACCCCCACCGCCACCCCCACCACACCCCTCACCACCTCCACCACCACCA	chr9	35906568	GCCACACCCCTCACCACCTCCACCACCACCA	GCCACACCCCTCACCACCTCCACCACCACCACCCCCACCGCCACCCCCACCACACCCCTCACCACCTCCACCACCACCA	1456867	VQSRTrancheINDEL95.00to96.00	0	none	0	0	114	1e-6
chr9-035906568-GCCACACCCCTCACCACCTCCACCACCACCA-GCCACACCCCTCACCACCTCCACCACCACCACCCCCACCGCCACCCCCACCACACCCCTCACCACCTCCACCACCACCACCCCCACCACACCCCTCACCACCTCCACCACCACCA	chr9	35906568	GCCACACCCCTCACCACCTCCACCACCACCA	GCCACACCCCTCACCACCTCCACCACCACCACCCCCACCGCCACCCCCACCACACCCCTCACCACCTCCACCACCACCACCCCCACCACACCCCTCACCACCTCCACCACCACCA	1456867	VQSRTrancheINDEL95.00to96.00	0	none	0	0	114	1e-6
chr9-035906568-GCCACACCCCTCACCACCTCCACCACCACCA-GCCACACCCCTCACCACCTCCACCACCACCACCCCCCCCACCACCACCCCCACCACACCCCTCACCACCTCCACCACCACCA	chr9	35906568	GCCACACCCCTCACCACCTCCACCACCACCA	GCCACACCCCTCACCACCTCCACCACCACCACCCCCCCCACCACCACCCCCACCACACCCCTCACCACCTCCACCACCACCA	1456867	VQSRTrancheINDEL95.00to96.00	0	none	0	0	114	1e-6
chr9-035906568-GCCACACCCCTCACCACCTCCACCACCACCA-GCCACACCCCTCACCACCTCCACCACCACCACCTCCACCACCACCACCCCCGCCACACCCCTCACCACCTCCACCACCACCACCACCACCACCACCACCCCCACCACACCCCTCACCACCTCCACCACCACCACCACCACCACCACCACCCCCACCACACCCCTCACCACCTCCACCACCACCA	chr9	35906568	GCCACACCCCTCACCACCTCCACCACCACCA	GCCACACCCCTCACCACCTCCACCACCACCACCTCCACCACCACCACCCCCGCCACACCCCTCACCACCTCCACCACCACCACCACCACCACCACCACCCCCACCACACCCCTCACCACCTCCACCACCACCACCACCACCACCACCACCCCCACCACACCCCTCACCACCTCCACCACCACCA	1456867	VQSRTrancheINDEL95.00to96.00	0	none	0	0	114	1e-6
chr9-035906568-GCCACACCCCTCACCACCTCCACCACCACCA-GCCACACCCCTCACCACCTCCACCACCACCTCCACCACCACCACCCCCACCACACCCCTCACCACCTCCACCACCACCA	chr9	35906568	GCCACACCCCTCACCACCTCCACCACCACCA	GCCACACCCCTCACCACCTCCACCACCACCTCCACCACCACCACCCCCACCACACCCCTCACCACCTCCACCACCACCA	1456867	VQSRTrancheINDEL95.00to96.00	0	none	0	0	114	1e-6
chr9-035906568-GCCACACCCCTCACCACCTCCACCACCACCA-GCCACACCCCTCACCACCTCCACCACCACCTCCACCACCTCCACCACCACCACCACACCCCTCACCACCTCCACCACCACCA	chr9	35906568	GCCACACCCCTCACCACCTCCACCACCACCA	GCCACACCCCTCACCACCTCCACCACCACCTCCACCACCTCCACCACCACCACCACACCCCTCACCACCTCCACCACCACCA	1456867	VQSRTrancheINDEL95.00to96.00	0	none	2.2000000000000003e-5	0	114	2.2000000000000003e-5
chr9-035906568-GCCACACCCCTCACCACCTCCACCACCACCA-GCCACACCCCTCACCACCTCCACCACCACCTCCACCACCTCCACCACCCCCACCACACCCCTCACCACCTCCACCACCACCA	chr9	35906568	GCCACACCCCTCACCACCTCCACCACCACCA	GCCACACCCCTCACCACCTCCACCACCACCTCCACCACCTCCACCACCCCCACCACACCCCTCACCACCTCCACCACCACCA	1456867	VQSRTrancheINDEL95.00to96.00	0	none	0	0	114	1e-6
chr9-035906568-GCCACACCCCTCACCACCTCCACCACCACCA-GCCACACCCCTCACCACCTCCACCACCACCTCCACCCCCACCACCACCCCCACCACACCCCTCACCACCTCCACCACCACCA	chr9	35906568	GCCACACCCCTCACCACCTCCACCACCACCA	GCCACACCCCTCACCACCTCCACCACCACCTCCACCCCCACCACCACCCCCACCACACCCCTCACCACCTCCACCACCACCA	1456867	VQSRTrancheINDEL95.00to96.00	0	none	0	0	114	1e-6
chr9-035906568-GCCACACCCCTCACCACCTCCACCACCACCA-GCCACACCCCTCACCCCCTCCACCACCACCACCACCCCCACCACCACCCCCACCACACCCCTCACCACCTCCACCACCACCA	chr9	35906568	GCCACACCCCTCACCACCTCCACCACCACCA	GCCACACCCCTCACCCCCTCCACCACCACCACCACCCCCACCACCACCCCCACCACACCCCTCACCACCTCCACCACCACCA	1456867	VQSRTrancheINDEL95.00to96.00	0	none	9e-6	0	114	9e-6
chr9-035906568-GCCACACCCCTCACCACCTCCACCACCACCA-GCCACCACACCCCTCACCACCTCCACCACCACCA	chr9	35906568	GCCACACCCCTCACCACCTCCACCACCACCA	GCCACCACACCCCTCACCACCTCCACCACCACCA	1456867	VQSRTrancheINDEL95.00to96.00	0	none	0	0	114	1e-6
chr9-035906568-GCCACACCCCTCACCACCTCCACCACCACCA-GCCACCACCCCCACCACACCCCTCACCACCTCCACCACCACCA	chr9	35906568	GCCACACCCCTCACCACCTCCACCACCACCA	GCCACCACCCCCACCACACCCCTCACCACCTCCACCACCACCA	1456867	VQSRTrancheINDEL95.00to96.00	0	none	7.099999999999998e-5	0	114	7.099999999999998e-5
chr9-035906568-GCCACACCCCTCACCACCTCCACCACCACCA-GCCACCCCCACCACACCCCTCACCACCTCCACCACCACCA	chr9	35906568	GCCACACCCCTCACCACCTCCACCACCACCA	GCCACCCCCACCACACCCCTCACCACCTCCACCACCACCA	1456867	VQSRTrancheINDEL95.00to96.00	0	none	0	1	114	1e-6
chr9-035906568-GCCACACCCCTCACCACCTCCACCACCACCA-GCCACCCCCCTCACCACCTCCACCACCACCACCACCCCCACCACCACCCCCACCACACCCCTCACCACCTCCACCACCACCA	chr9	35906568	GCCACACCCCTCACCACCTCCACCACCACCA	GCCACCCCCCTCACCACCTCCACCACCACCACCACCCCCACCACCACCCCCACCACACCCCTCACCACCTCCACCACCACCA	1456867	VQSRTrancheINDEL95.00to96.00	0	none	0	0	114	1e-6
chr9-035906568-GCCACACCCCTCACCACCTCCACCACCACCA-GCCACCCCCCTCACCACCTCCACCACCCCCACCCCCCCCACCACCACCCCCACCACACCCCTCACCACCTCCACCACCACCA	chr9	35906568	GCCACACCCCTCACCACCTCCACCACCACCA	GCCACCCCCCTCACCACCTCCACCACCCCCACCCCCCCCACCACCACCCCCACCACACCCCTCACCACCTCCACCACCACCA	1456867	VQSRTrancheINDEL95.00to96.00	0	none	0	0	114	1e-6
chr9-035906578-TCACCACCTCCACCACCACCACCACCCCCACCGC-*	chr9	35906578	TCACCACCTCCACCACCACCACCACCCCCACCGC	*	754296	VQSRTrancheINDEL95.00to96.00	0	none	0.00134999999999999	0	116	0.00134999999999999
chr9-035906578-TCACCACCTCCACCACCACCACCACCCCCACCGC-ACACCACCTCCACCACCACCACCACCCCCACCGC	chr9	35906578	TCACCACCTCCACCACCACCACCACCCCCACCGC	ACACCACCTCCACCACCACCACCACCCCCACCGC	754296	VQSRTrancheINDEL95.00to96.00	0	none	0	0	116	1e-6
chr9-035906578-TCACCACCTCCACCACCACCACCACCCCCACCGC-CCACCACCTCCACCACCACCACCACCCCCACCGC	chr9	35906578	TCACCACCTCCACCACCACCACCACCCCCACCGC	CCACCACCTCCACCACCACCACCACCCCCACCGC	754296	VQSRTrancheINDEL95.00to96.00	0	none	1.27e-4	0	116	1.27e-4
chr9-035906578-TCACCACCTCCACCACCACCACCACCCCCACCGC-T	chr9	35906578	TCACCACCTCCACCACCACCACCACCCCCACCGC	T	754296	VQSRTrancheINDEL95.00to96.00	1.01e-6	nfe	0	0	116	1.01e-6
chr9-035906578-TCACCACCTCCACCACCACCACCACCCCCACCGC-TCACCACCACCACCACCCCCACCGC	chr9	35906578	TCACCACCTCCACCACCACCACCACCCCCACCGC	TCACCACCACCACCACCCCCACCGC	754296	VQSRTrancheINDEL95.00to96.00	0	none	0	0	116	1e-6
chr9-035906578-TCACCACCTCCACCACCACCACCACCCCCACCGC-TCACCACCACCTCCACCACCACCACCACCCCCACCGC	chr9	35906578	TCACCACCTCCACCACCACCACCACCCCCACCGC	TCACCACCACCTCCACCACCACCACCACCCCCACCGC	754296	VQSRTrancheINDEL95.00to96.00	0	none	8.9e-5	0	116	8.9e-5
chr9-035906578-TCACCACCTCCACCACCACCACCACCCCCACCGC-TCACCACCTCCACCACCACCACCACCACCACCACCACCCCCACCACACCCCTCACCACCTCCACCACCACCTCCACCACCACCACCACCCCCACCGC	chr9	35906578	TCACCACCTCCACCACCACCACCACCCCCACCGC	TCACCACCTCCACCACCACCACCACCACCACCACCACCCCCACCACACCCCTCACCACCTCCACCACCACCTCCACCACCACCACCACCCCCACCGC	754296	VQSRTrancheINDEL95.00to96.00	0	none	0	0	116	1e-6
chr9-035906578-TCACCACCTCCACCACCACCACCACCCCCACCGC-TCACCACCTCCACCACCACCACCACCACCACCACCACCCCCGCCACACCCCTCACCACCTCCACCACCACCTCCACCACCTCCACCACCACCACCACCCCCACCGC	chr9	35906578	TCACCACCTCCACCACCACCACCACCCCCACCGC	TCACCACCTCCACCACCACCACCACCACCACCACCACCCCCGCCACACCCCTCACCACCTCCACCACCACCTCCACCACCTCCACCACCACCACCACCCCCACCGC	754296	VQSRTrancheINDEL95.00to96.00	0	none	9e-6	0	116	9e-6
chr9-035906578-TCACCACCTCCACCACCACCACCACCCCCACCGC-TCACCACCTCCACCACCACCACCACCACCACCACCACCGCCACCATCCCCGCCACACCCCTCACCACCTCCACCACCACCTCCACCACCTCCACCACCACCACCACCCCCACCGC	chr9	35906578	TCACCACCTCCACCACCACCACCACCCCCACCGC	TCACCACCTCCACCACCACCACCACCACCACCACCACCGCCACCATCCCCGCCACACCCCTCACCACCTCCACCACCACCTCCACCACCTCCACCACCACCACCACCCCCACCGC	754296	VQSRTrancheINDEL95.00to96.00	0	none	0	0	116	1e-6
chr9-035906578-TCACCACCTCCACCACCACCACCACCCCCACCGC-TCACCACCTCCACCACCACCACCACCACCTCCACCACCACCACCACCCCCACCGC	chr9	35906578	TCACCACCTCCACCACCACCACCACCCCCACCGC	TCACCACCTCCACCACCACCACCACCACCTCCACCACCACCACCACCCCCACCGC	754296	VQSRTrancheINDEL95.00to96.00	0	none	3.6999999999999985e-5	0	116	3.6999999999999985e-5
chr9-035906578-TCACCACCTCCACCACCACCACCACCCCCACCGC-TCACCACCTCCACCACCACCACCACCCCCACCACCACCCCCACCACACCCCTCACCACCTCCACCACCACCACCACCACCACCACCACCACCACCACCGCCACCACACCCCTCACCACCTCCACCACCACCTCCACCACCACCACCACCCCCACCGC	chr9	35906578	TCACCACCTCCACCACCACCACCACCCCCACCGC	TCACCACCTCCACCACCACCACCACCCCCACCACCACCCCCACCACACCCCTCACCACCTCCACCACCACCACCACCACCACCACCACCACCACCACCGCCACCACACCCCTCACCACCTCCACCACCACCTCCACCACCACCACCACCCCCACCGC	754296	VQSRTrancheINDEL95.00to96.00	0	none	0	0	116	1e-6
chr9-035906578-TCACCACCTCCACCACCACCACCACCCCCACCGC-TCACCACCTCCACCACCACCACCACCCCCACCACCACCCCCACCACACCCCTCACCACCTCCACCACCACCACCACCACCACCACCACCCCCACCACACCCCTCACCACCTCCACCACCACCTCCACCACCACCACCACCCCCACCGC	chr9	35906578	TCACCACCTCCACCACCACCACCACCCCCACCGC	TCACCACCTCCACCACCACCACCACCCCCACCACCACCCCCACCACACCCCTCACCACCTCCACCACCACCACCACCACCACCACCACCCCCACCACACCCCTCACCACCTCCACCACCACCTCCACCACCACCACCACCCCCACCGC	754296	VQSRTrancheINDEL95.00to96.00	0	none	0	0	116	1e-6
chr9-035906578-TCACCACCTCCACCACCACCACCACCCCCACCGC-TCACCACCTCCACCACCACCACCACCCCCACCACCACCCCCACCACACCCCTCACCACCTCCACCACCACCACCACCACCACCACCGCCACCATCCCCGCCACACCCCTCACCACCTCCACCACCACCTCCACCACCTCCACCACCACCACCACCCCCACCGC	chr9	35906578	TCACCACCTCCACCACCACCACCACCCCCACCGC	TCACCACCTCCACCACCACCACCACCCCCACCACCACCCCCACCACACCCCTCACCACCTCCACCACCACCACCACCACCACCACCGCCACCATCCCCGCCACACCCCTCACCACCTCCACCACCACCTCCACCACCTCCACCACCACCACCACCCCCACCGC	754296	VQSRTrancheINDEL95.00to96.00	0	none	5.2999999999999994e-5	0	116	5.2999999999999994e-5
chr9-035906578-TCACCACCTCCACCACCACCACCACCCCCACCGC-TCACCACCTCCACCACCACCACCACCCCCACCACCACCCCCACCACACCCCTCACCACCTCCACCACCACCACCACCACCTCCACCACCTCCACCACCACCACCACCCCCACCGC	chr9	35906578	TCACCACCTCCACCACCACCACCACCCCCACCGC	TCACCACCTCCACCACCACCACCACCCCCACCACCACCCCCACCACACCCCTCACCACCTCCACCACCACCACCACCACCTCCACCACCTCCACCACCACCACCACCCCCACCGC	754296	VQSRTrancheINDEL95.00to96.00	0	none	0	0	116	1e-6
chr9-035906578-TCACCACCTCCACCACCACCACCACCCCCACCGC-TCACCACCTCCACCACCACCACCACCCCCACCACCACCCCCACCACACCCCTCACCACCTCCACCACCACCACCACCCCCACCACCACCCCCGCCACACCCCTCACCACCTCCACCACCACCTCCACCACCACCACCACCCCCACCGC	chr9	35906578	TCACCACCTCCACCACCACCACCACCCCCACCGC	TCACCACCTCCACCACCACCACCACCCCCACCACCACCCCCACCACACCCCTCACCACCTCCACCACCACCACCACCCCCACCACCACCCCCGCCACACCCCTCACCACCTCCACCACCACCTCCACCACCACCACCACCCCCACCGC	754296	VQSRTrancheINDEL95.00to96.00	0	none	0	0	116	1e-6
chr9-035906578-TCACCACCTCCACCACCACCACCACCCCCACCGC-TCACCACCTCCACCACCACCACCACCCCCACCACCACCCCCACCACACCCCTCACCACCTCCACCACCACCACCACCCCCACCACCACCCCCGCCACACCCCTCACCACCTCCACCACCACCTCCACCACCTCCACCACCACCACCACCCCCACCGC	chr9	35906578	TCACCACCTCCACCACCACCACCACCCCCACCGC	TCACCACCTCCACCACCACCACCACCCCCACCACCACCCCCACCACACCCCTCACCACCTCCACCACCACCACCACCCCCACCACCACCCCCGCCACACCCCTCACCACCTCCACCACCACCTCCACCACCTCCACCACCACCACCACCCCCACCGC	754296	VQSRTrancheINDEL95.00to96.00	0	none	0	0	116	1e-6
chr9-035906578-TCACCACCTCCACCACCACCACCACCCCCACCGC-TCACCACCTCCACCACCACCACCACCCCCACCACCACCCCCACCACACCCCTCACCACCTCCACCACCACCACCACCCCCACCACCACCCCCGCCACACCCCTCACCACCTCCACCACCACCTCCACCACCTCCACCACCCCCACCACACCCCTCACCACCTCCACCACCACCTCCACCACCTCCACCACCACCACCACCCCCACCGC	chr9	35906578	TCACCACCTCCACCACCACCACCACCCCCACCGC	TCACCACCTCCACCACCACCACCACCCCCACCACCACCCCCACCACACCCCTCACCACCTCCACCACCACCACCACCCCCACCACCACCCCCGCCACACCCCTCACCACCTCCACCACCACCTCCACCACCTCCACCACCCCCACCACACCCCTCACCACCTCCACCACCACCTCCACCACCTCCACCACCACCACCACCCCCACCGC	754296	VQSRTrancheINDEL95.00to96.00	0	none	5.2999999999999994e-5	0	116	5.2999999999999994e-5
chr9-035906578-TCACCACCTCCACCACCACCACCACCCCCACCGC-TCACCACCTCCACCACCACCACCACCCCCACCACCACCCCCACCACACCCCTCACCACCTCCACCACCACCACCACCTCCACCACCACCACCACCCCCACCGC	chr9	35906578	TCACCACCTCCACCACCACCACCACCCCCACCGC	TCACCACCTCCACCACCACCACCACCCCCACCACCACCCCCACCACACCCCTCACCACCTCCACCACCACCACCACCTCCACCACCACCACCACCCCCACCGC	754296	VQSRTrancheINDEL95.00to96.00	0	none	1.6699999999999994e-4	0	116	1.6699999999999994e-4
chr9-035906578-TCACCACCTCCACCACCACCACCACCCCCACCGC-TCACCACCTCCACCACCACCACCACCCCCACCACCACCCCCACCACACCCCTCACCACCTCCACCACCACCTCCACCACCACCACCACCCCCACCGC	chr9	35906578	TCACCACCTCCACCACCACCACCACCCCCACCGC	TCACCACCTCCACCACCACCACCACCCCCACCACCACCCCCACCACACCCCTCACCACCTCCACCACCACCTCCACCACCACCACCACCCCCACCGC	754296	VQSRTrancheINDEL95.00to96.00	0	none	2.2000000000000003e-5	0	116	2.2000000000000003e-5
chr9-035906578-TCACCACCTCCACCACCACCACCACCCCCACCGC-TCACCACCTCCACCACCACCACCACCCCCACCACCACCCCCACCACACCCCTCACCACCTCCACCACCACCTCCACCACCTCCACCACCACCACCACCCCCACCGC	chr9	35906578	TCACCACCTCCACCACCACCACCACCCCCACCGC	TCACCACCTCCACCACCACCACCACCCCCACCACCACCCCCACCACACCCCTCACCACCTCCACCACCACCTCCACCACCTCCACCACCACCACCACCCCCACCGC	754296	VQSRTrancheINDEL95.00to96.00	0	none	5.2999999999999994e-5	0	116	5.2999999999999994e-5
chr9-035906578-TCACCACCTCCACCACCACCACCACCCCCACCGC-TCACCACCTCCACCACCACCACCACCCCCACCACCACCCCCGCCACACCCCTCACCACCTCCACCACCACCTCCACCACCTCCACCACCACCACCACCCCCACCGC	chr9	35906578	TCACCACCTCCACCACCACCACCACCCCCACCGC	TCACCACCTCCACCACCACCACCACCCCCACCACCACCCCCGCCACACCCCTCACCACCTCCACCACCACCTCCACCACCTCCACCACCACCACCACCCCCACCGC	754296	VQSRTrancheINDEL95.00to96.00	0	none	0	0	116	1e-6
chr9-035906578-TCACCACCTCCACCACCACCACCACCCCCACCGC-TCACCACCTCCACCACCACCACCACCCCCACCACCACCCCTCACCACCTCCACCACCTCCACCACCACCACCACCCCCACCGC	chr9	35906578	TCACCACCTCCACCACCACCACCACCCCCACCGC	TCACCACCTCCACCACCACCACCACCCCCACCACCACCCCTCACCACCTCCACCACCTCCACCACCACCACCACCCCCACCGC	754296	VQSRTrancheINDEL95.00to96.00	0	none	9e-6	0	116	9e-6
chr9-035906578-TCACCACCTCCACCACCACCACCACCCCCACCGC-TCACCACCTCCACCACCACCACCACCCCCACCACCTCCACCACCACCACCACCCCCGCCACACCCCTCACCACCTCCACCACCACCACCACCTCCACCACCTCCACCACCACCACCACCCCCACCGC	chr9	35906578	TCACCACCTCCACCACCACCACCACCCCCACCGC	TCACCACCTCCACCACCACCACCACCCCCACCACCTCCACCACCACCACCACCCCCGCCACACCCCTCACCACCTCCACCACCACCACCACCTCCACCACCTCCACCACCACCACCACCCCCACCGC	754296	VQSRTrancheINDEL95.00to96.00	0	none	0	0	116	1e-6
chr9-035906578-TCACCACCTCCACCACCACCACCACCCCCACCGC-TCACCACCTCCACCACCACCACCACCCCCACCGCCACCACCCCCGCCACACCCCTCACCACCTCCACCACCACCTCCACCACCTCCACCACCCCCACCACACCCCTCACCACCTCCACCACCACCTCCACCACCTCCACCACCACCACCACCCCCACCGC	chr9	35906578	TCACCACCTCCACCACCACCACCACCCCCACCGC	TCACCACCTCCACCACCACCACCACCCCCACCGCCACCACCCCCGCCACACCCCTCACCACCTCCACCACCACCTCCACCACCTCCACCACCCCCACCACACCCCTCACCACCTCCACCACCACCTCCACCACCTCCACCACCACCACCACCCCCACCGC	754296	VQSRTrancheINDEL95.00to96.00	0	none	9e-6	0	116	9e-6
chr9-035906578-TCACCACCTCCACCACCACCACCACCCCCACCGC-TCACCACCTCCACCACCACCACCACCCCCACCGCCACCCCCACCACACCCCTCACCACCTCCACCACCACCACCACCACCACCACCGCCACCATCCCCGCCACACCCCTCACCACCTCCACCACCACCTCCACCACCTCCACCACCACCACCACCCCCACCGC	chr9	35906578	TCACCACCTCCACCACCACCACCACCCCCACCGC	TCACCACCTCCACCACCACCACCACCCCCACCGCCACCCCCACCACACCCCTCACCACCTCCACCACCACCACCACCACCACCACCGCCACCATCCCCGCCACACCCCTCACCACCTCCACCACCACCTCCACCACCTCCACCACCACCACCACCCCCACCGC	754296	VQSRTrancheINDEL95.00to96.00	0	none	0.00110799999999999	0	116	0.00110799999999999
chr9-035906578-TCACCACCTCCACCACCACCACCACCCCCACCGC-TCACCACCTCCACCACCACCACCACCCCCACCGCCACCCCCACCGCCACCCCCACCACACCCCTCACCACCTCCACCACCACCACCACCACCACCGCCACCATCCCCGCCACACCCCTCACCACCTCCACCACCACCTCCACCACCTCCACCACCACCACCACCCCCACCGC	chr9	35906578	TCACCACCTCCACCACCACCACCACCCCCACCGC	TCACCACCTCCACCACCACCACCACCCCCACCGCCACCCCCACCGCCACCCCCACCACACCCCTCACCACCTCCACCACCACCACCACCACCACCGCCACCATCCCCGCCACACCCCTCACCACCTCCACCACCACCTCCACCACCTCCACCACCACCACCACCCCCACCGC	754296	VQSRTrancheINDEL95.00to96.00	0	none	0	0	116	1e-6
chr9-035906578-TCACCACCTCCACCACCACCACCACCCCCACCGC-TCACCACCTCCACCACCACCACCACCCCCACCGCCACCCCCGCCACACCCCTCACCACCTCCACCACCACCTCCACCACCTCCACCACCACCACCACCCCCACCGC	chr9	35906578	TCACCACCTCCACCACCACCACCACCCCCACCGC	TCACCACCTCCACCACCACCACCACCCCCACCGCCACCCCCGCCACACCCCTCACCACCTCCACCACCACCTCCACCACCTCCACCACCACCACCACCCCCACCGC	754296	VQSRTrancheINDEL95.00to96.00	0	none	0	0	116	1e-6
chr9-035906578-TCACCACCTCCACCACCACCACCACCCCCACCGC-TCACCACCTCCACCACCACCACCACCCCCGCCACACCCCTCACCACCTCCACCACCACCTCCACCACCACCACCACCCCCACCGC	chr9	35906578	TCACCACCTCCACCACCACCACCACCCCCACCGC	TCACCACCTCCACCACCACCACCACCCCCGCCACACCCCTCACCACCTCCACCACCACCTCCACCACCACCACCACCCCCACCGC	754296	VQSRTrancheINDEL95.00to96.00	0	none	9e-6	0	116	9e-6
chr9-035906578-TCACCACCTCCACCACCACCACCACCCCCACCGC-TCACCACCTCCACCACCACCACCACCCCCGCCACACCCCTCACCACCTCCACCACCACCTCCACCACCTCCACCACCACCACCACCCCCACCGC	chr9	35906578	TCACCACCTCCACCACCACCACCACCCCCACCGC	TCACCACCTCCACCACCACCACCACCCCCGCCACACCCCTCACCACCTCCACCACCACCTCCACCACCTCCACCACCACCACCACCCCCACCGC	754296	VQSRTrancheINDEL95.00to96.00	0	none	9e-6	0	116	9e-6
chr9-035906578-TCACCACCTCCACCACCACCACCACCCCCACCGC-TCACCACCTCCACCACCACCACCACCTCCACCACCACCACCACCCCCACCGC	chr9	35906578	TCACCACCTCCACCACCACCACCACCCCCACCGC	TCACCACCTCCACCACCACCACCACCTCCACCACCACCACCACCCCCACCGC	754296	VQSRTrancheINDEL95.00to96.00	0	none	0.00164399999999999	0	116	0.00164399999999999
chr9-035906578-TCACCACCTCCACCACCACCACCACCCCCACCGC-TCACCACCTCCACCACCACCACCCCCACCACCACCACCCCCGCCACACCCCTCACCACCTCCACCACCACCTCCACCACCACCACCACCCCCACCGC	chr9	35906578	TCACCACCTCCACCACCACCACCACCCCCACCGC	TCACCACCTCCACCACCACCACCCCCACCACCACCACCCCCGCCACACCCCTCACCACCTCCACCACCACCTCCACCACCACCACCACCCCCACCGC	754296	VQSRTrancheINDEL95.00to96.00	0	none	2.2000000000000003e-5	0	116	2.2000000000000003e-5
chr9-035906578-TCACCACCTCCACCACCACCACCACCCCCACCGC-TCACCACCTCCACCACCACCACCCCCACCACCACCACCCCCGCCACACCCCTCACCACCTCCACCACCACCTCCACCACCACCACCACCCCCGCCACACCCCTCACCACCTCCACCACCACCTCCACCACCACCACCACCCCCACCGC	chr9	35906578	TCACCACCTCCACCACCACCACCACCCCCACCGC	TCACCACCTCCACCACCACCACCCCCACCACCACCACCCCCGCCACACCCCTCACCACCTCCACCACCACCTCCACCACCACCACCACCCCCGCCACACCCCTCACCACCTCCACCACCACCTCCACCACCACCACCACCCCCACCGC	754296	VQSRTrancheINDEL95.00to96.00	0	none	2.2000000000000003e-5	0	116	2.2000000000000003e-5
chr9-035906578-TCACCACCTCCACCACCACCACCACCCCCACCGC-TCACCACCTCCACCACCACCACCTCCACCACCACCACCACCCCCACCGC	chr9	35906578	TCACCACCTCCACCACCACCACCACCCCCACCGC	TCACCACCTCCACCACCACCACCTCCACCACCACCACCACCCCCACCGC	754296	VQSRTrancheINDEL95.00to96.00	0	none	3.820000000000003e-4	0	116	3.820000000000003e-4
chr9-035906578-TCACCACCTCCACCACCACCACCACCCCCACCGC-TCACCACCTCCACCACCACCTCCACCACCACCACCACCCCCACCGC	chr9	35906578	TCACCACCTCCACCACCACCACCACCCCCACCGC	TCACCACCTCCACCACCACCTCCACCACCACCACCACCCCCACCGC	754296	VQSRTrancheINDEL95.00to96.00	0	none	0.005878	1	116	0.005878
chr9-035906578-TCACCACCTCCACCACCACCACCACCCCCACCGC-TCACCACCTCCACCACCACCTCCACCACCACCTCCACCACCACCACCACCCCCACCGC	chr9	35906578	TCACCACCTCCACCACCACCACCACCCCCACCGC	TCACCACCTCCACCACCACCTCCACCACCACCTCCACCACCACCACCACCCCCACCGC	754296	VQSRTrancheINDEL95.00to96.00	0	none	9e-6	0	116	9e-6
chr9-035906578-TCACCACCTCCACCACCACCACCACCCCCACCGC-TCACCACCTCCACCACCACCTCCACCACCTCCACCACCACCACCACCCCCACCGC	chr9	35906578	TCACCACCTCCACCACCACCACCACCCCCACCGC	TCACCACCTCCACCACCACCTCCACCACCTCCACCACCACCACCACCCCCACCGC	754296	VQSRTrancheINDEL95.00to96.00	0	none	0.005415	2	116	0.005415
chr9-035906578-TCACCACCTCCACCACCACCACCACCCCCACCGC-TCACCACCTCCACCACCACCTCCACCACCTCCACCACCACCCCCACCACACCCCTCACCACCTCCACCACCTCCACCACCACCTCCACCACCTCCACCACCACCACCACCCCCACCGC	chr9	35906578	TCACCACCTCCACCACCACCACCACCCCCACCGC	TCACCACCTCCACCACCACCTCCACCACCTCCACCACCACCCCCACCACACCCCTCACCACCTCCACCACCTCCACCACCACCTCCACCACCTCCACCACCACCACCACCCCCACCGC	754296	VQSRTrancheINDEL95.00to96.00	0	none	9e-6	0	116	9e-6
chr9-035906578-TCACCACCTCCACCACCACCACCACCCCCACCGC-TCACCACCTCCACCACCACCTCCACCACCTCCACCACCACCTCCACCACCTCCACCACCACCACCACCCCCACCGC	chr9	35906578	TCACCACCTCCACCACCACCACCACCCCCACCGC	TCACCACCTCCACCACCACCTCCACCACCTCCACCACCACCTCCACCACCTCCACCACCACCACCACCCCCACCGC	754296	VQSRTrancheINDEL95.00to96.00	0	none	2.2000000000000003e-5	0	116	2.2000000000000003e-5
chr9-035906578-TCACCACCTCCACCACCACCACCACCCCCACCGC-TCACCACCTCCACCACCACCTCCACCACCTCCACCACCCCCACCACACCCCTCACCACCTCCACCACCACCTCCACCACCTCCACCACCACCACCACCCCCACCGC	chr9	35906578	TCACCACCTCCACCACCACCACCACCCCCACCGC	TCACCACCTCCACCACCACCTCCACCACCTCCACCACCCCCACCACACCCCTCACCACCTCCACCACCACCTCCACCACCTCCACCACCACCACCACCCCCACCGC	754296	VQSRTrancheINDEL95.00to96.00	0	none	2.7300000000000035e-4	0	116	2.7300000000000035e-4
chr9-035906578-TCACCACCTCCACCACCACCACCACCCCCACCGC-TCACCACCTCCACCACCACCTCCACCCCCACCACCACCCCCACCACACCCCTCACCACCTCCACCACCACCTCCACCACCACCACCACCCCCACCGC	chr9	35906578	TCACCACCTCCACCACCACCACCACCCCCACCGC	TCACCACCTCCACCACCACCTCCACCCCCACCACCACCCCCACCACACCCCTCACCACCTCCACCACCACCTCCACCACCACCACCACCCCCACCGC	754296	VQSRTrancheINDEL95.00to96.00	0	none	0	0	116	1e-6
chr9-035906578-TCACCACCTCCACCACCACCACCACCCCCACCGC-TCACCACCTCCACCACCACCTCCACCCCCACCACCACCCCCACCACACCCCTCACCACCTCCACCACCACCTCCACCACCTCCACCACCACCACCACCCCCACCGC	chr9	35906578	TCACCACCTCCACCACCACCACCACCCCCACCGC	TCACCACCTCCACCACCACCTCCACCCCCACCACCACCCCCACCACACCCCTCACCACCTCCACCACCACCTCCACCACCTCCACCACCACCACCACCCCCACCGC	754296	VQSRTrancheINDEL95.00to96.00	0	none	9e-6	0	116	9e-6
chr9-035906578-TCACCACCTCCACCACCACCACCACCCCCACCGC-TCACCACCTCCACCACCTCCACCACCACCACCACCCCCACCGC	chr9	35906578	TCACCACCTCCACCACCACCACCACCCCCACCGC	TCACCACCTCCACCACCTCCACCACCACCACCACCCCCACCGC	754296	VQSRTrancheINDEL95.00to96.00	0	none	5.2999999999999994e-5	0	116	5.2999999999999994e-5
chr9-035906578-TCACCACCTCCACCACCACCACCACCCCCACCGC-TCACCACCTCCACCCCCACCACCACCCCCACCACACCCCTCACCACCTCCACCACCACCTCCACCACCACCACCACCCCCACCGC	chr9	35906578	TCACCACCTCCACCACCACCACCACCCCCACCGC	TCACCACCTCCACCCCCACCACCACCCCCACCACACCCCTCACCACCTCCACCACCACCTCCACCACCACCACCACCCCCACCGC	754296	VQSRTrancheINDEL95.00to96.00	0	none	0	0	116	1e-6
chr9-035906578-TCACCACCTCCACCACCACCACCACCCCCACCGC-TCACCTCCACCACCACCACCACCCCCACCGC	chr9	35906578	TCACCACCTCCACCACCACCACCACCCCCACCGC	TCACCTCCACCACCACCACCACCCCCACCGC	754296	VQSRTrancheINDEL95.00to96.00	0	none	0	0	116	1e-6
chr9-035906578-TCACCACCTCCACCACCACCACCACCCCCACCGC-TCCACCTCCACCACCACCACCACCCCCACCGC	chr9	35906578	TCACCACCTCCACCACCACCACCACCCCCACCGC	TCCACCTCCACCACCACCACCACCCCCACCGC	754296	VQSRTrancheINDEL95.00to96.00	0	none	0	0	116	1e-6
chr9-035906578-TCACCACCTCCACCACCACCACCACCCCCACCGC-TTACCACCTCCACCACCACCTCCACCACCTCCACCACCACCACCACCCCCACCGC	chr9	35906578	TCACCACCTCCACCACCACCACCACCCCCACCGC	TTACCACCTCCACCACCACCTCCACCACCTCCACCACCACCACCACCCCCACCGC	754296	VQSRTrancheINDEL95.00to96.00	0	none	0	0	116	1e-6
chr9-035906586-TCCACCACCA-*	chr9	35906586	TCCACCACCA	*	8720102	PASS	0	none	7.740000000000004e-4	0	112	7.740000000000004e-4
chr9-035906586-TCCACCACCA-ACCACCACCA	chr9	35906586	TCCACCACCA	ACCACCACCA	8720102	PASS	0	none	0.00120399999999999	0	112	0.00120399999999999
chr9-035906586-TCCACCACCA-CCCACCACCA	chr9	35906586	TCCACCACCA	CCCACCACCA	8720102	PASS	0	none	8.9e-5	0	112	8.9e-5
chr9-035906586-TCCACCACCA-T	chr9	35906586	TCCACCACCA	T	8720102	PASS	4.105e-5	nfe	1.27e-4	0	112	1.27e-4
chr9-035906586-TCCACCACCA-TCACCACCACCA	chr9	35906586	TCCACCACCA	TCACCACCACCA	8720102	PASS	0	none	9e-6	0	112	9e-6
chr9-035906586-TCCACCACCA-TCACCACCACCACCACCA	chr9	35906586	TCCACCACCA	TCACCACCACCACCACCA	8720102	PASS	0	none	2.09e-4	0	112	2.09e-4
chr9-035906586-TCCACCACCA-TCACCACCACCACCACCACCACCACCCCCACCACACCCCTCACCACCTCCACCACCACCA	chr9	35906586	TCCACCACCA	TCACCACCACCACCACCACCACCACCCCCACCACACCCCTCACCACCTCCACCACCACCA	8720102	PASS	0	none	3.6999999999999985e-5	0	112	3.6999999999999985e-5
chr9-035906586-TCCACCACCA-TCACCACCTCCACCACCACCACCACCACCCCCGCCACACCCCTCACCACCACCACCACCA	chr9	35906586	TCCACCACCA	TCACCACCTCCACCACCACCACCACCACCCCCGCCACACCCCTCACCACCACCACCACCA	8720102	PASS	0	none	0	0	112	1e-6
chr9-035906586-TCCACCACCA-TCACCACCTCCACCACCACCTCCACCACCACCACCACCACCA	chr9	35906586	TCCACCACCA	TCACCACCTCCACCACCACCTCCACCACCACCACCACCACCA	8720102	PASS	0	none	9e-6	0	112	9e-6
chr9-035906586-TCCACCACCA-TCCACCA	chr9	35906586	TCCACCACCA	TCCACCA	8720102	PASS	0	none	0.10419500000000002	11	112	0.10419500000000002
chr9-035906586-TCCACCACCA-TCCACCACCACCA	chr9	35906586	TCCACCACCA	TCCACCACCACCA	8720102	PASS	0	none	0.00398	1	112	0.00398
chr9-035906586-TCCACCACCA-TCCACCACCACCACCA	chr9	35906586	TCCACCACCA	TCCACCACCACCACCA	8720102	PASS	0	none	0.01272099999999999	0	112	0.01272099999999999
chr9-035906586-TCCACCACCA-TCCACCACCACCACCACCA	chr9	35906586	TCCACCACCA	TCCACCACCACCACCACCA	8720102	PASS	0	none	7.970000000000003e-4	0	112	7.970000000000003e-4
chr9-035906586-TCCACCACCA-TCCACCACCACCACCACCACCA	chr9	35906586	TCCACCACCA	TCCACCACCACCACCACCACCA	8720102	PASS	0	none	0.05728000000000002	4	112	0.05728000000000002
chr9-035906586-TCCACCACCA-TCCACCACCACCACCACCACCACCA	chr9	35906586	TCCACCACCA	TCCACCACCACCACCACCACCACCA	8720102	PASS	0	none	0.004388	0	112	0.004388
chr9-035906586-TCCACCACCA-TCCACCACCACCACCACCACCACCACACCCCTCACCACCTCCACCACCACCACCACCACCA	chr9	35906586	TCCACCACCA	TCCACCACCACCACCACCACCACCACACCCCTCACCACCTCCACCACCACCACCACCACCA	8720102	PASS	0	none	0	0	112	1e-6
chr9-035906586-TCCACCACCA-TCCACCACCACCACCACCACCACCACCA	chr9	35906586	TCCACCACCA	TCCACCACCACCACCACCACCACCACCA	8720102	PASS	0	none	0.003522	0	112	0.003522
chr9-035906586-TCCACCACCA-TCCACCACCACCACCACCACCACCACCACACCCCTCACCACCTCCACCACCACCACCACCACCACCACCACCACCA	chr9	35906586	TCCACCACCA	TCCACCACCACCACCACCACCACCACCACACCCCTCACCACCTCCACCACCACCACCACCACCACCACCACCACCA	8720102	PASS	0	none	0	0	112	1e-6
chr9-035906586-TCCACCACCA-TCCACCACCACCACCACCACCACCACCACCA	chr9	35906586	TCCACCACCA	TCCACCACCACCACCACCACCACCACCACCA	8720102	PASS	0	none	1.47e-4	0	112	1.47e-4
chr9-035906586-TCCACCACCA-TCCACCACCACCACCACCACCACCACCACCACCA	chr9	35906586	TCCACCACCA	TCCACCACCACCACCACCACCACCACCACCACCA	8720102	PASS	0	none	0.00134999999999999	0	112	0.00134999999999999
chr9-035906586-TCCACCACCA-TCCACCACCACCACCACCACCACCACCACCACCACCA	chr9	35906586	TCCACCACCA	TCCACCACCACCACCACCACCACCACCACCACCACCA	8720102	PASS	0	none	2.2000000000000003e-5	0	112	2.2000000000000003e-5
chr9-035906586-TCCACCACCA-TCCACCACCACCACCACCACCACCACCACCACCACCACCA	chr9	35906586	TCCACCACCA	TCCACCACCACCACCACCACCACCACCACCACCACCACCA	8720102	PASS	0	none	9e-6	0	112	9e-6
chr9-035906586-TCCACCACCA-TCCACCACCACCACCACCACCACCACCACCACCACCACCACCACCACCACCA	chr9	35906586	TCCACCACCA	TCCACCACCACCACCACCACCACCACCACCACCACCACCACCACCACCACCA	8720102	PASS	0	none	9e-6	0	112	9e-6
chr9-035906586-TCCACCACCA-TCCACCACCACCACCACCACCACCACCACCACCACCCCCACCACCTCCACCACCACCACCACCACCACCA	chr9	35906586	TCCACCACCA	TCCACCACCACCACCACCACCACCACCACCACCACCCCCACCACCTCCACCACCACCACCACCACCACCA	8720102	PASS	0	none	7.099999999999998e-5	0	112	7.099999999999998e-5
chr9-035906586-TCCACCACCA-TCCACCACCACCACCACCACCACCACCACCACCACCCCCACCACCTCCACCACCACCACCACCACCACCACCACCACCACCACCCCCACCACCTCCACCACCACCACCACCACCACCA	chr9	35906586	TCCACCACCA	TCCACCACCACCACCACCACCACCACCACCACCACCCCCACCACCTCCACCACCACCACCACCACCACCACCACCACCACCACCCCCACCACCTCCACCACCACCACCACCACCACCA	8720102	PASS	0	none	0	0	112	1e-6
chr9-035906586-TCCACCACCA-TCCACCACCACCACCACCACCACCACCACCACCCCCACCACACCCCTCACCACCTCCACCACCACCACCACCACCA	chr9	35906586	TCCACCACCA	TCCACCACCACCACCACCACCACCACCACCACCCCCACCACACCCCTCACCACCTCCACCACCACCACCACCACCA	8720102	PASS	0	none	0	0	112	1e-6
chr9-035906586-TCCACCACCA-TCCACCACCACCACCACCACCACCACCACCACCCCCGCCACACCCCTCACCACCTCCACCACCACCACCACCA	chr9	35906586	TCCACCACCA	TCCACCACCACCACCACCACCACCACCACCACCCCCGCCACACCCCTCACCACCTCCACCACCACCACCACCA	8720102	PASS	0	none	0	0	112	1e-6
chr9-035906586-TCCACCACCA-TCCACCACCACCACCACCACCACCACCACCCCCACCACACCCCTCACCACCACCACCACCA	chr9	35906586	TCCACCACCA	TCCACCACCACCACCACCACCACCACCACCCCCACCACACCCCTCACCACCACCACCACCA	8720102	PASS	0	none	0	1	112	1e-6
chr9-035906586-TCCACCACCA-TCCACCACCACCACCACCACCACCACCACCCCCACCACACCCCTCACCACCTCCACCACCACCA	chr9	35906586	TCCACCACCA	TCCACCACCACCACCACCACCACCACCACCCCCACCACACCCCTCACCACCTCCACCACCACCA	8720102	PASS	0	none	6.570000000000002e-4	0	112	6.570000000000002e-4
chr9-035906586-TCCACCACCA-TCCACCACCACCACCACCACCACCACCACCCCCACCACACCCCTCACCACCTCCACCACCACCACCA	chr9	35906586	TCCACCACCA	TCCACCACCACCACCACCACCACCACCACCCCCACCACACCCCTCACCACCTCCACCACCACCACCA	8720102	PASS	0	none	1.47e-4	0	112	1.47e-4
chr9-035906586-TCCACCACCA-TCCACCACCACCACCACCACCACCACCACCCCCACCACACCCCTCACCACCTCCACCACCACCACCACCACACCCCTCACCACCTCCACCACCACCACCACCACCA	chr9	35906586	TCCACCACCA	TCCACCACCACCACCACCACCACCACCACCCCCACCACACCCCTCACCACCTCCACCACCACCACCACCACACCCCTCACCACCTCCACCACCACCACCACCACCA	8720102	PASS	0	none	0	0	112	1e-6
chr9-035906586-TCCACCACCA-TCCACCACCACCACCACCACCACCACCACCCCCACCACACCCCTCACCACCTCCACCACCACCACCACCACCA	chr9	35906586	TCCACCACCA	TCCACCACCACCACCACCACCACCACCACCCCCACCACACCCCTCACCACCTCCACCACCACCACCACCACCA	8720102	PASS	0	none	0.00108299999999999	0	112	0.00108299999999999
chr9-035906586-TCCACCACCA-TCCACCACCACCACCACCACCACCACCACCCCCACCACACCCCTCACCACCTCCACCACCACCACCACCACCACCCCCGCCACACCCCTCACCACCTCCACCACCACCACCACCACCA	chr9	35906586	TCCACCACCA	TCCACCACCACCACCACCACCACCACCACCCCCACCACACCCCTCACCACCTCCACCACCACCACCACCACCACCCCCGCCACACCCCTCACCACCTCCACCACCACCACCACCACCA	8720102	PASS	0	none	0	0	112	1e-6
chr9-035906586-TCCACCACCA-TCCACCACCACCACCACCACCACCACCACCCCCACCACACCCCTCACCACCTCCACCACCACCACCACCCCCACCACCACCCCCGCCACACCCCTCACCACCTCCACCACCACCA	chr9	35906586	TCCACCACCA	TCCACCACCACCACCACCACCACCACCACCCCCACCACACCCCTCACCACCTCCACCACCACCACCACCCCCACCACCACCCCCGCCACACCCCTCACCACCTCCACCACCACCA	8720102	PASS	0	none	0	0	112	1e-6
chr9-035906586-TCCACCACCA-TCCACCACCACCACCACCACCACCACCACCCCCACCCCCACCACACCCCTCACCACCTCCACCACCACCACCACCACCA	chr9	35906586	TCCACCACCA	TCCACCACCACCACCACCACCACCACCACCCCCACCCCCACCACACCCCTCACCACCTCCACCACCACCACCACCACCA	8720102	PASS	0	none	9e-6	0	112	9e-6
chr9-035906586-TCCACCACCA-TCCACCACCACCACCACCACCACCACCACCCCCACCGCCACCATCCCCGCCACACCCCTCACCACCTCCACCACCACCACCACCACCA	chr9	35906586	TCCACCACCA	TCCACCACCACCACCACCACCACCACCACCCCCACCGCCACCATCCCCGCCACACCCCTCACCACCTCCACCACCACCACCACCACCA	8720102	PASS	0	none	0	0	112	1e-6
chr9-035906586-TCCACCACCA-TCCACCACCACCACCACCACCACCACCACCCCCGCCACACCCCTCACCACCTCCACCACCACCA	chr9	35906586	TCCACCACCA	TCCACCACCACCACCACCACCACCACCACCCCCGCCACACCCCTCACCACCTCCACCACCACCA	8720102	PASS	0	none	0	0	112	1e-6
chr9-035906586-TCCACCACCA-TCCACCACCACCACCACCACCACCACCACCCCCGCCACACCCCTCACCACCTCCACCACCACCACCACCACCA	chr9	35906586	TCCACCACCA	TCCACCACCACCACCACCACCACCACCACCCCCGCCACACCCCTCACCACCTCCACCACCACCACCACCACCA	8720102	PASS	0	none	3.6999999999999985e-5	0	112	3.6999999999999985e-5
chr9-035906586-TCCACCACCA-TCCACCACCACCACCACCACCACCACCACCCCCGCCACACCCCTCACCACCTCCACCACCACCACCACCACCACCACCACCCCCACCACACCCCTCACCACCTCCACCACCACCA	chr9	35906586	TCCACCACCA	TCCACCACCACCACCACCACCACCACCACCCCCGCCACACCCCTCACCACCTCCACCACCACCACCACCACCACCACCACCCCCACCACACCCCTCACCACCTCCACCACCACCA	8720102	PASS	0	none	0	0	112	1e-6
chr9-035906586-TCCACCACCA-TCCACCACCACCACCACCACCACCACCACCCCCGCCACACCCCTCACCACCTCCACCACCACCACCACCCCCACCACCACCCCCACCACACCCCTCACCACCACCACCACCA	chr9	35906586	TCCACCACCA	TCCACCACCACCACCACCACCACCACCACCCCCGCCACACCCCTCACCACCTCCACCACCACCACCACCCCCACCACCACCCCCACCACACCCCTCACCACCACCACCACCA	8720102	PASS	0	none	0	0	112	1e-6
chr9-035906586-TCCACCACCA-TCCACCACCACCACCACCACCACCCCCACCACACCCCTCACCACCTCCACCACCACCACCACCACCA	chr9	35906586	TCCACCACCA	TCCACCACCACCACCACCACCACCCCCACCACACCCCTCACCACCTCCACCACCACCACCACCACCA	8720102	PASS	0	none	9e-6	0	112	9e-6
chr9-035906586-TCCACCACCA-TCCACCACCACCACCACCACCACCCCCACCACACCCCTCACCACCTCCACCACCACCACCACCACCACCA	chr9	35906586	TCCACCACCA	TCCACCACCACCACCACCACCACCCCCACCACACCCCTCACCACCTCCACCACCACCACCACCACCACCA	8720102	PASS	0	none	9e-6	0	112	9e-6
chr9-035906586-TCCACCACCA-TCCACCACCACCACCACCACCACCCCCACCACCA	chr9	35906586	TCCACCACCA	TCCACCACCACCACCACCACCACCCCCACCACCA	8720102	PASS	0	none	7.099999999999998e-5	0	112	7.099999999999998e-5
chr9-035906586-TCCACCACCA-TCCACCACCACCACCACCACCACCCCCACCACCACCCCCGCCACACCCCTCACCACCTCCACCACCACCACCACCCCCACCACCACCCCCGCCACACCCCTCACCACCTCCACCACCACCACCA	chr9	35906586	TCCACCACCA	TCCACCACCACCACCACCACCACCCCCACCACCACCCCCGCCACACCCCTCACCACCTCCACCACCACCACCACCCCCACCACCACCCCCGCCACACCCCTCACCACCTCCACCACCACCACCA	8720102	PASS	0	none	9e-6	0	112	9e-6
chr9-035906586-TCCACCACCA-TCCACCACCACCACCACCACCACCCCCACCCCCACCACACCCCTCACCACCTCCACCACCACCACCA	chr9	35906586	TCCACCACCA	TCCACCACCACCACCACCACCACCCCCACCCCCACCACACCCCTCACCACCTCCACCACCACCACCA	8720102	PASS	0	none	2.2000000000000003e-5	0	112	2.2000000000000003e-5
chr9-035906586-TCCACCACCA-TCCACCACCACCACCACCACCACCCCCACCCCCACCACACCCCTCACCACCTCCACCACCACCACCACCA	chr9	35906586	TCCACCACCA	TCCACCACCACCACCACCACCACCCCCACCCCCACCACACCCCTCACCACCTCCACCACCACCACCACCA	8720102	PASS	0	none	1.0799999999999996e-4	0	112	1.0799999999999996e-4
chr9-035906586-TCCACCACCA-TCCACCACCACCACCACCACCACCCCCACCCCCACCACACCCCTCACCACCTCCACCACCACCACCACCACCA	chr9	35906586	TCCACCACCA	TCCACCACCACCACCACCACCACCCCCACCCCCACCACACCCCTCACCACCTCCACCACCACCACCACCACCA	8720102	PASS	0	none	5.2999999999999994e-5	0	112	5.2999999999999994e-5
chr9-035906586-TCCACCACCA-TCCACCACCACCACCACCACCACCCCCGCCACACCCCTCACCACCTCCACCACCACCACCACCACCA	chr9	35906586	TCCACCACCA	TCCACCACCACCACCACCACCACCCCCGCCACACCCCTCACCACCTCCACCACCACCACCACCACCA	8720102	PASS	0	none	9e-6	0	112	9e-6
chr9-035906586-TCCACCACCA-TCCACCACCACCACCACCACCACCCCCGCCACACCCCTCACCACCTCCACCACCACCACCACCACCACCACCACCCCCACCACACCCCTCACCACCTCCACCACCACCACCACCACCA	chr9	35906586	TCCACCACCA	TCCACCACCACCACCACCACCACCCCCGCCACACCCCTCACCACCTCCACCACCACCACCACCACCACCACCACCCCCACCACACCCCTCACCACCTCCACCACCACCACCACCACCA	8720102	PASS	0	none	0	0	112	1e-6
chr9-035906586-TCCACCACCA-TCCACCACCACCACCACCACCACCGCCACCACCACCCCCACCACCTCCACCACCACCACCACCACCACCA	chr9	35906586	TCCACCACCA	TCCACCACCACCACCACCACCACCGCCACCACCACCCCCACCACCTCCACCACCACCACCACCACCACCA	8720102	PASS	0	none	0	0	112	1e-6
chr9-035906586-TCCACCACCA-TCCACCACCACCACCACCACCCCCACCACACCCCTCACCACCTCCACCACCACCACCA	chr9	35906586	TCCACCACCA	TCCACCACCACCACCACCACCCCCACCACACCCCTCACCACCTCCACCACCACCACCA	8720102	PASS	0	none	2.2000000000000003e-5	0	112	2.2000000000000003e-5
chr9-035906586-TCCACCACCA-TCCACCACCACCACCACCACCCCCACCACACCCCTCACCACCTCCACCACCACCACCACCACCA	chr9	35906586	TCCACCACCA	TCCACCACCACCACCACCACCCCCACCACACCCCTCACCACCTCCACCACCACCACCACCACCA	8720102	PASS	0	none	0	0	112	1e-6
chr9-035906586-TCCACCACCA-TCCACCACCACCACCACCACCCCCACCACCA	chr9	35906586	TCCACCACCA	TCCACCACCACCACCACCACCCCCACCACCA	8720102	PASS	0	none	9e-6	0	112	9e-6
chr9-035906586-TCCACCACCA-TCCACCACCACCACCACCACCCCCACCACCACCCCCACCACCCCCACCACACCCCTCACCACCTCCACCACCACCACCACCACCCCCGCCACACCCCTCACCACCTCCACCACCACCACCACCACCCCCGCCACACCCCTCACCACCTCCACCACCACCACCACCACCACCA	chr9	35906586	TCCACCACCA	TCCACCACCACCACCACCACCCCCACCACCACCCCCACCACCCCCACCACACCCCTCACCACCTCCACCACCACCACCACCACCCCCGCCACACCCCTCACCACCTCCACCACCACCACCACCACCCCCGCCACACCCCTCACCACCTCCACCACCACCACCACCACCACCA	8720102	PASS	0	none	0	0	112	1e-6
chr9-035906586-TCCACCACCA-TCCACCACCACCACCACCACCCCCACCACCCCCGCCACACCCCTCACCACCTCCACCACCACCA	chr9	35906586	TCCACCACCA	TCCACCACCACCACCACCACCCCCACCACCCCCGCCACACCCCTCACCACCTCCACCACCACCA	8720102	PASS	0	none	0	0	112	1e-6
chr9-035906586-TCCACCACCA-TCCACCACCACCACCACCACCCCCACCGCCACCATCCCCGCCACACCCCTCACCACCTCCACCACCACCACCACCACCCCCACCACCACCACCCCCGCCACACCCCTCACCACCTCCACCACCACCACCACCACCA	chr9	35906586	TCCACCACCA	TCCACCACCACCACCACCACCCCCACCGCCACCATCCCCGCCACACCCCTCACCACCTCCACCACCACCACCACCACCCCCACCACCACCACCCCCGCCACACCCCTCACCACCTCCACCACCACCACCACCACCA	8720102	PASS	0	none	0	0	112	1e-6
chr9-035906586-TCCACCACCA-TCCACCACCACCACCACCACCCCCACCGCCACCATCCCCGCCACACCCCTCACCACCTCCACCACCACCACCACCACCCCCGCCACACCCCTCACCACCTCCACCACCACCACCACCACCACCA	chr9	35906586	TCCACCACCA	TCCACCACCACCACCACCACCCCCACCGCCACCATCCCCGCCACACCCCTCACCACCTCCACCACCACCACCACCACCCCCGCCACACCCCTCACCACCTCCACCACCACCACCACCACCACCA	8720102	PASS	0	none	0	0	112	1e-6
chr9-035906586-TCCACCACCA-TCCACCACCACCACCACCACCCCCGCCACACCCCTCACCACCACCACCACCA	chr9	35906586	TCCACCACCA	TCCACCACCACCACCACCACCCCCGCCACACCCCTCACCACCACCACCACCA	8720102	PASS	0	none	0	0	112	1e-6
chr9-035906586-TCCACCACCA-TCCACCACCACCACCACCACCCCCGCCACACCCCTCACCACCACCACCACCACCA	chr9	35906586	TCCACCACCA	TCCACCACCACCACCACCACCCCCGCCACACCCCTCACCACCACCACCACCACCA	8720102	PASS	0	none	3.6999999999999985e-5	0	112	3.6999999999999985e-5
chr9-035906586-TCCACCACCA-TCCACCACCACCACCACCACCCCCGCCACACCCCTCACCACCTCCACCACCACCA	chr9	35906586	TCCACCACCA	TCCACCACCACCACCACCACCCCCGCCACACCCCTCACCACCTCCACCACCACCA	8720102	PASS	0	none	0	0	112	1e-6
chr9-035906586-TCCACCACCA-TCCACCACCACCACCACCACCCCCGCCACACCCCTCACCACCTCCACCACCACCACCA	chr9	35906586	TCCACCACCA	TCCACCACCACCACCACCACCCCCGCCACACCCCTCACCACCTCCACCACCACCACCA	8720102	PASS	0	none	3.6999999999999985e-5	0	112	3.6999999999999985e-5
chr9-035906586-TCCACCACCA-TCCACCACCACCACCACCACCCCCGCCACACCCCTCACCACCTCCACCACCACCACCACCACCA	chr9	35906586	TCCACCACCA	TCCACCACCACCACCACCACCCCCGCCACACCCCTCACCACCTCCACCACCACCACCACCACCA	8720102	PASS	0	none	6.570000000000002e-4	0	112	6.570000000000002e-4
chr9-035906586-TCCACCACCA-TCCACCACCACCACCACCACCCCCGCCACACCCCTCACCACCTCCACCACCACCACCACCACCACCA	chr9	35906586	TCCACCACCA	TCCACCACCACCACCACCACCCCCGCCACACCCCTCACCACCTCCACCACCACCACCACCACCACCA	8720102	PASS	0	none	0.00125299999999999	0	112	0.00125299999999999
chr9-035906586-TCCACCACCA-TCCACCACCACCACCACCACCCCCGCCACACCCCTCACCACCTCCACCACCACCACCACCACCACCACCA	chr9	35906586	TCCACCACCA	TCCACCACCACCACCACCACCCCCGCCACACCCCTCACCACCTCCACCACCACCACCACCACCACCACCA	8720102	PASS	0	none	0	0	112	1e-6
chr9-035906586-TCCACCACCA-TCCACCACCACCACCACCACCCCCGCCACACCCCTCACCACCTCCACCACCACCACCACCACCACCACCACCACCACCA	chr9	35906586	TCCACCACCA	TCCACCACCACCACCACCACCCCCGCCACACCCCTCACCACCTCCACCACCACCACCACCACCACCACCACCACCACCA	8720102	PASS	0	none	9.869999999999992e-4	0	112	9.869999999999992e-4
chr9-035906586-TCCACCACCA-TCCACCACCACCACCACCACCCCCGCCACACCCCTCACCACCTCCACCACCACCACCACCACCCCCGCCACACCCCTCACCACCACCACCACCA	chr9	35906586	TCCACCACCA	TCCACCACCACCACCACCACCCCCGCCACACCCCTCACCACCTCCACCACCACCACCACCACCCCCGCCACACCCCTCACCACCACCACCACCA	8720102	PASS	0	none	0	0	112	1e-6
chr9-035906586-TCCACCACCA-TCCACCACCACCACCACCACCCCCGCCACACCCCTCACCACCTCCACCACCACCACCACCACCCCCGCCACACCCCTCACCACCACCACCACCACCA	chr9	35906586	TCCACCACCA	TCCACCACCACCACCACCACCCCCGCCACACCCCTCACCACCTCCACCACCACCACCACCACCCCCGCCACACCCCTCACCACCACCACCACCACCA	8720102	PASS	0	none	0	0	112	1e-6
chr9-035906586-TCCACCACCA-TCCACCACCACCACCACCACCCCCGCCACACCCCTCACCACCTCCACCACCACCACCACCACCCCCGCCACACCCCTCACCACCTCCACCACCACCACCACCACCACCA	chr9	35906586	TCCACCACCA	TCCACCACCACCACCACCACCCCCGCCACACCCCTCACCACCTCCACCACCACCACCACCACCCCCGCCACACCCCTCACCACCTCCACCACCACCACCACCACCACCA	8720102	PASS	0	none	3.6999999999999985e-5	0	112	3.6999999999999985e-5
chr9-035906586-TCCACCACCA-TCCACCACCACCACCACCACCCCCGCCACACCCCTCACCACCTCCACCACCACCACCACCACCCCCGCCACACCCCTCACCACCTCCACCACCACCACCACCACCACCACCA	chr9	35906586	TCCACCACCA	TCCACCACCACCACCACCACCCCCGCCACACCCCTCACCACCTCCACCACCACCACCACCACCCCCGCCACACCCCTCACCACCTCCACCACCACCACCACCACCACCACCA	8720102	PASS	0	none	0	0	112	1e-6
chr9-035906586-TCCACCACCA-TCCACCACCACCACCACCACCGCCACCATCCCCACCCCCACCACACCCCTCACCACCTCCACCACCACCACCACCACCA	chr9	35906586	TCCACCACCA	TCCACCACCACCACCACCACCGCCACCATCCCCACCCCCACCACACCCCTCACCACCTCCACCACCACCACCACCACCA	8720102	PASS	0	none	9e-6	0	112	9e-6
chr9-035906586-TCCACCACCA-TCCACCACCACCACCACCCCCACCACACCCCTCACCACACCCCTCACCACCACCACCA	chr9	35906586	TCCACCACCA	TCCACCACCACCACCACCCCCACCACACCCCTCACCACACCCCTCACCACCACCACCA	8720102	PASS	0	none	2.2000000000000003e-5	0	112	2.2000000000000003e-5
chr9-035906586-TCCACCACCA-TCCACCACCACCACCACCCCCACCACACCCCTCACCACACCCCTCACCACCACCACCACCA	chr9	35906586	TCCACCACCA	TCCACCACCACCACCACCCCCACCACACCCCTCACCACACCCCTCACCACCACCACCACCA	8720102	PASS	0	none	2.2000000000000003e-5	0	112	2.2000000000000003e-5
chr9-035906586-TCCACCACCA-TCCACCACCACCACCACCCCCACCACACCCCTCACCACACCCCTCACCACCACCACCACCACCACCACCCCCACCACACCCCTCACCACCTCCACCACCACCA	chr9	35906586	TCCACCACCA	TCCACCACCACCACCACCCCCACCACACCCCTCACCACACCCCTCACCACCACCACCACCACCACCACCCCCACCACACCCCTCACCACCTCCACCACCACCA	8720102	PASS	0	none	3.6999999999999985e-5	0	112	3.6999999999999985e-5
chr9-035906586-TCCACCACCA-TCCACCACCACCACCACCCCCACCACACCCCTCACCACACCCCTCACCACCACCACCACCACCACCACCCCCACCACACCCCTCACCACCTCCACCACCACCACCACCACCA	chr9	35906586	TCCACCACCA	TCCACCACCACCACCACCCCCACCACACCCCTCACCACACCCCTCACCACCACCACCACCACCACCACCCCCACCACACCCCTCACCACCTCCACCACCACCACCACCACCA	8720102	PASS	0	none	0	0	112	1e-6
chr9-035906586-TCCACCACCA-TCCACCACCACCACCACCCCCACCACACCCCTCACCACCACCACCACCACCACCACCCCCACCACACCCCTCACCACCTCCACCACCACCA	chr9	35906586	TCCACCACCA	TCCACCACCACCACCACCCCCACCACACCCCTCACCACCACCACCACCACCACCACCCCCACCACACCCCTCACCACCTCCACCACCACCA	8720102	PASS	0	none	9e-6	0	112	9e-6
chr9-035906586-TCCACCACCA-TCCACCACCACCACCACCCCCACCACACCCCTCACCACCTCCACCACCACCA	chr9	35906586	TCCACCACCA	TCCACCACCACCACCACCCCCACCACACCCCTCACCACCTCCACCACCACCA	8720102	PASS	0	none	9e-6	0	112	9e-6
chr9-035906586-TCCACCACCA-TCCACCACCACCACCACCCCCACCACACCCCTCACCACCTCCACCACCACCACCACCACCA	chr9	35906586	TCCACCACCA	TCCACCACCACCACCACCCCCACCACACCCCTCACCACCTCCACCACCACCACCACCACCA	8720102	PASS	0	none	3.6999999999999985e-5	0	112	3.6999999999999985e-5
chr9-035906586-TCCACCACCA-TCCACCACCACCACCACCCCCACCACACCCCTCACCACCTCCACCACCACCACCACCACCACCA	chr9	35906586	TCCACCACCA	TCCACCACCACCACCACCCCCACCACACCCCTCACCACCTCCACCACCACCACCACCACCACCA	8720102	PASS	0	none	0	0	112	1e-6
chr9-035906586-TCCACCACCA-TCCACCACCACCACCACCCCCACCACCA	chr9	35906586	TCCACCACCA	TCCACCACCACCACCACCCCCACCACCA	8720102	PASS	0	none	8.210000000000003e-4	0	112	8.210000000000003e-4
chr9-035906586-TCCACCACCA-TCCACCACCACCACCACCCCCACCACCACCACCACCCCCACCACCA	chr9	35906586	TCCACCACCA	TCCACCACCACCACCACCCCCACCACCACCACCACCCCCACCACCA	8720102	PASS	0	none	0	0	112	1e-6
chr9-035906586-TCCACCACCA-TCCACCACCACCACCACCCCCACCACCACCCCCACCACACCCCTCACCACCACCA	chr9	35906586	TCCACCACCA	TCCACCACCACCACCACCCCCACCACCACCCCCACCACACCCCTCACCACCACCA	8720102	PASS	0	none	0	0	112	1e-6
chr9-035906586-TCCACCACCA-TCCACCACCACCACCACCCCCACCACCACCCCCACCACACCCCTCACCACCACCACCACCACCACCACCCCCACCACACCCCTCACCACCTCCACCACCACCA	chr9	35906586	TCCACCACCA	TCCACCACCACCACCACCCCCACCACCACCCCCACCACACCCCTCACCACCACCACCACCACCACCACCCCCACCACACCCCTCACCACCTCCACCACCACCA	8720102	PASS	0	none	0	0	112	1e-6
chr9-035906586-TCCACCACCA-TCCACCACCACCACCACCCCCACCACCACCCCCACCACACCCCTCACCACCACCACCACCACCACCACCCCCACCACACCCCTCACCACCTCCACCACCACCACCACCACCA	chr9	35906586	TCCACCACCA	TCCACCACCACCACCACCCCCACCACCACCCCCACCACACCCCTCACCACCACCACCACCACCACCACCCCCACCACACCCCTCACCACCTCCACCACCACCACCACCACCA	8720102	PASS	0	none	4.950000000000003e-4	0	112	4.950000000000003e-4
chr9-035906586-TCCACCACCA-TCCACCACCACCACCACCCCCACCACCACCCCCACCACACCCCTCACCACCTCCACCACCACCA	chr9	35906586	TCCACCACCA	TCCACCACCACCACCACCCCCACCACCACCCCCACCACACCCCTCACCACCTCCACCACCACCA	8720102	PASS	0	none	0.006831	1	112	0.006831
chr9-035906586-TCCACCACCA-TCCACCACCACCACCACCCCCACCACCACCCCCACCACACCCCTCACCACCTCCACCACCACCACCA	chr9	35906586	TCCACCACCA	TCCACCACCACCACCACCCCCACCACCACCCCCACCACACCCCTCACCACCTCCACCACCACCACCA	8720102	PASS	0	none	0.00105899999999999	1	112	0.00105899999999999
chr9-035906586-TCCACCACCA-TCCACCACCACCACCACCCCCACCACCACCCCCACCACACCCCTCACCACCTCCACCACCACCACCACCA	chr9	35906586	TCCACCACCA	TCCACCACCACCACCACCCCCACCACCACCCCCACCACACCCCTCACCACCTCCACCACCACCACCACCA	8720102	PASS	0	none	2.2000000000000003e-5	0	112	2.2000000000000003e-5
chr9-035906586-TCCACCACCA-TCCACCACCACCACCACCCCCACCACCACCCCCACCACACCCCTCACCACCTCCACCACCACCACCACCACCA	chr9	35906586	TCCACCACCA	TCCACCACCACCACCACCCCCACCACCACCCCCACCACACCCCTCACCACCTCCACCACCACCACCACCACCA	8720102	PASS	0	none	0.002089	1	112	0.002089
chr9-035906586-TCCACCACCA-TCCACCACCACCACCACCCCCACCACCACCCCCACCACACCCCTCACCACCTCCACCACCACCACCACCACCACCA	chr9	35906586	TCCACCACCA	TCCACCACCACCACCACCCCCACCACCACCCCCACCACACCCCTCACCACCTCCACCACCACCACCACCACCACCA	8720102	PASS	0	none	0	0	112	1e-6
chr9-035906586-TCCACCACCA-TCCACCACCACCACCACCCCCACCACCACCCCCACCACACCCCTCACCACCTCCACCACCACCACCACCACCACCACCACCACCCCCACCACACCCCTCACCACCTCCACCACCACCA	chr9	35906586	TCCACCACCA	TCCACCACCACCACCACCCCCACCACCACCCCCACCACACCCCTCACCACCTCCACCACCACCACCACCACCACCACCACCACCCCCACCACACCCCTCACCACCTCCACCACCACCA	8720102	PASS	0	none	0	0	112	1e-6
chr9-035906586-TCCACCACCA-TCCACCACCACCACCACCCCCACCACCACCCCCACCACACCCCTCACCACCTCCACCACCACCACCACCACCACCACCACCACCCCCACCACACCCCTCACCACCTCCACCACCACCACCACCACCA	chr9	35906586	TCCACCACCA	TCCACCACCACCACCACCCCCACCACCACCCCCACCACACCCCTCACCACCTCCACCACCACCACCACCACCACCACCACCACCCCCACCACACCCCTCACCACCTCCACCACCACCACCACCACCA	8720102	PASS	0	none	9e-6	0	112	9e-6
chr9-035906586-TCCACCACCA-TCCACCACCACCACCACCCCCACCACCACCCCCACCACACCCCTCACCACCTCCACCACCACCACCACCACCACCACCACCACCCCCACCACACCCCTCACCACCTCCACCACCACCACCACCACCACCCCCGCCACACCCCTCACCACCTCCACCACCACCACCACCA	chr9	35906586	TCCACCACCA	TCCACCACCACCACCACCCCCACCACCACCCCCACCACACCCCTCACCACCTCCACCACCACCACCACCACCACCACCACCACCCCCACCACACCCCTCACCACCTCCACCACCACCACCACCACCACCCCCGCCACACCCCTCACCACCTCCACCACCACCACCACCA	8720102	PASS	0	none	0	0	112	1e-6
chr9-035906586-TCCACCACCA-TCCACCACCACCACCACCCCCACCACCACCCCCACCACACCCCTCACCACCTCCACCACCACCACCACCACCACCACCACCCCCACCGCCACCATCCCCGCCACACCCCTCACCACCTCCACCACCACCACCACCACCA	chr9	35906586	TCCACCACCA	TCCACCACCACCACCACCCCCACCACCACCCCCACCACACCCCTCACCACCTCCACCACCACCACCACCACCACCACCACCCCCACCGCCACCATCCCCGCCACACCCCTCACCACCTCCACCACCACCACCACCACCA	8720102	PASS	0	none	0	0	112	1e-6
chr9-035906586-TCCACCACCA-TCCACCACCACCACCACCCCCACCACCACCCCCACCACACCCCTCACCACCTCCACCACCACCACCACCACCACCACCACCCCCGCCACACCCCTCACCACCTCCACCACCACCACCACCACCA	chr9	35906586	TCCACCACCA	TCCACCACCACCACCACCCCCACCACCACCCCCACCACACCCCTCACCACCTCCACCACCACCACCACCACCACCACCACCCCCGCCACACCCCTCACCACCTCCACCACCACCACCACCACCA	8720102	PASS	0	none	0	0	112	1e-6
chr9-035906586-TCCACCACCA-TCCACCACCACCACCACCCCCACCACCACCCCCACCACACCCCTCACCACCTCCACCACCACCACCACCACCACCACCCCCGCCACACCCCTCACCACCTCCACCACCACCACCA	chr9	35906586	TCCACCACCA	TCCACCACCACCACCACCCCCACCACCACCCCCACCACACCCCTCACCACCTCCACCACCACCACCACCACCACCACCCCCGCCACACCCCTCACCACCTCCACCACCACCACCA	8720102	PASS	0	none	9e-6	0	112	9e-6
chr9-035906586-TCCACCACCA-TCCACCACCACCACCACCCCCACCACCACCCCCACCACACCCCTCACCACCTCCACCACCACCACCACCACCACCACCGCCACACCCCTCACCACCTCCACCACCACCACCA	chr9	35906586	TCCACCACCA	TCCACCACCACCACCACCCCCACCACCACCCCCACCACACCCCTCACCACCTCCACCACCACCACCACCACCACCACCGCCACACCCCTCACCACCTCCACCACCACCACCA	8720102	PASS	0	none	1.27e-4	0	112	1.27e-4
chr9-035906586-TCCACCACCA-TCCACCACCACCACCACCCCCACCACCACCCCCACCACACCCCTCACCACCTCCACCACCACCACCACCACCACCCCCGCCACACCCCTCACCACCTCCACCACCACCACCACCACCA	chr9	35906586	TCCACCACCA	TCCACCACCACCACCACCCCCACCACCACCCCCACCACACCCCTCACCACCTCCACCACCACCACCACCACCACCCCCGCCACACCCCTCACCACCTCCACCACCACCACCACCACCA	8720102	PASS	0	none	2.2000000000000003e-5	0	112	2.2000000000000003e-5
chr9-035906586-TCCACCACCA-TCCACCACCACCACCACCCCCACCACCACCCCCACCACACCCCTCACCACCTCCACCACCACCACCACCACCCCCACCACCACCCCCACCACACCCCTCACCACCTCCACCACCACCA	chr9	35906586	TCCACCACCA	TCCACCACCACCACCACCCCCACCACCACCCCCACCACACCCCTCACCACCTCCACCACCACCACCACCACCCCCACCACCACCCCCACCACACCCCTCACCACCTCCACCACCACCA	8720102	PASS	0	none	5.2999999999999994e-5	0	112	5.2999999999999994e-5
chr9-035906586-TCCACCACCA-TCCACCACCACCACCACCCCCACCACCACCCCCACCACACCCCTCACCACCTCCACCACCACCACCACCACCCCCACCACCACCCCCACCACACCCCTCACCACCTCCACCACCACCACCA	chr9	35906586	TCCACCACCA	TCCACCACCACCACCACCCCCACCACCACCCCCACCACACCCCTCACCACCTCCACCACCACCACCACCACCCCCACCACCACCCCCACCACACCCCTCACCACCTCCACCACCACCACCA	8720102	PASS	0	none	0	0	112	1e-6
chr9-035906586-TCCACCACCA-TCCACCACCACCACCACCCCCACCACCACCCCCACCACACCCCTCACCACCTCCACCACCACCACCACCACCCCCACCACCACCCCCACCACACCCCTCACCACCTCCACCACCACCACCACCACCACCA	chr9	35906586	TCCACCACCA	TCCACCACCACCACCACCCCCACCACCACCCCCACCACACCCCTCACCACCTCCACCACCACCACCACCACCCCCACCACCACCCCCACCACACCCCTCACCACCTCCACCACCACCACCACCACCACCA	8720102	PASS	0	none	0	0	112	1e-6
chr9-035906586-TCCACCACCA-TCCACCACCACCACCACCCCCACCACCACCCCCACCACACCCCTCACCACCTCCACCACCACCACCACCACCCCCACCACCACCCCCACCACACCCCTCACCACCTCCACCACCACCCCCACCACACCCCTCACCACCTCCACCACCACCA	chr9	35906586	TCCACCACCA	TCCACCACCACCACCACCCCCACCACCACCCCCACCACACCCCTCACCACCTCCACCACCACCACCACCACCCCCACCACCACCCCCACCACACCCCTCACCACCTCCACCACCACCCCCACCACACCCCTCACCACCTCCACCACCACCA	8720102	PASS	0	none	0	0	112	1e-6
chr9-035906586-TCCACCACCA-TCCACCACCACCACCACCCCCACCACCACCCCCACCACACCCCTCACCACCTCCACCACCACCACCACCACCCCCACCACCCCCGCCACACCCCTCACCACCTCCACCACCACCA	chr9	35906586	TCCACCACCA	TCCACCACCACCACCACCCCCACCACCACCCCCACCACACCCCTCACCACCTCCACCACCACCACCACCACCCCCACCACCCCCGCCACACCCCTCACCACCTCCACCACCACCA	8720102	PASS	0	none	0	0	112	1e-6
chr9-035906586-TCCACCACCA-TCCACCACCACCACCACCCCCACCACCACCCCCACCACACCCCTCACCACCTCCACCACCACCACCACCCCCACCACACCCCTCACCACCTCCACCACCACCA	chr9	35906586	TCCACCACCA	TCCACCACCACCACCACCCCCACCACCACCCCCACCACACCCCTCACCACCTCCACCACCACCACCACCCCCACCACACCCCTCACCACCTCCACCACCACCA	8720102	PASS	0	none	9e-6	0	112	9e-6
chr9-035906586-TCCACCACCA-TCCACCACCACCACCACCCCCACCACCACCCCCACCACACCCCTCACCACCTCCACCACCACCACCACCCCCACCACACCCCTCACCACCTCCACCACCACCACCA	chr9	35906586	TCCACCACCA	TCCACCACCACCACCACCCCCACCACCACCCCCACCACACCCCTCACCACCTCCACCACCACCACCACCCCCACCACACCCCTCACCACCTCCACCACCACCACCA	8720102	PASS	0	none	5.2999999999999994e-5	0	112	5.2999999999999994e-5
chr9-035906586-TCCACCACCA-TCCACCACCACCACCACCCCCACCACCACCCCCACCACACCCCTCACCACCTCCACCACCACCACCACCCCCACCACACCCCTCACCACCTCCACCACCACCACCACCACCA	chr9	35906586	TCCACCACCA	TCCACCACCACCACCACCCCCACCACCACCCCCACCACACCCCTCACCACCTCCACCACCACCACCACCCCCACCACACCCCTCACCACCTCCACCACCACCACCACCACCA	8720102	PASS	0	none	0	0	112	1e-6
chr9-035906586-TCCACCACCA-TCCACCACCACCACCACCCCCACCACCACCCCCACCACACCCCTCACCACCTCCACCACCACCACCACCCCCACCACCACCCCCACCACACCCCTCACCACCACCACCACCACCA	chr9	35906586	TCCACCACCA	TCCACCACCACCACCACCCCCACCACCACCCCCACCACACCCCTCACCACCTCCACCACCACCACCACCCCCACCACCACCCCCACCACACCCCTCACCACCACCACCACCACCA	8720102	PASS	0	none	0	0	112	1e-6
chr9-035906586-TCCACCACCA-TCCACCACCACCACCACCCCCACCACCACCCCCACCACACCCCTCACCACCTCCACCACCACCACCACCCCCACCACCACCCCCACCACACCCCTCACCACCTCCACCACCACCACCACCACCA	chr9	35906586	TCCACCACCA	TCCACCACCACCACCACCCCCACCACCACCCCCACCACACCCCTCACCACCTCCACCACCACCACCACCCCCACCACCACCCCCACCACACCCCTCACCACCTCCACCACCACCACCACCACCA	8720102	PASS	0	none	0	0	112	1e-6
chr9-035906586-TCCACCACCA-TCCACCACCACCACCACCCCCACCACCACCCCCACCACACCCCTCACCACCTCCACCACCACCACCACCCCCACCACCACCCCCACCACACCCCTCACCACCTCCACCACCACCACCACCACCACCACCACCCCCACCACACCCCTCACCACCTCCACCACCACCACCACCACCA	chr9	35906586	TCCACCACCA	TCCACCACCACCACCACCCCCACCACCACCCCCACCACACCCCTCACCACCTCCACCACCACCACCACCCCCACCACCACCCCCACCACACCCCTCACCACCTCCACCACCACCACCACCACCACCACCACCCCCACCACACCCCTCACCACCTCCACCACCACCACCACCACCA	8720102	PASS	0	none	9e-6	0	112	9e-6
chr9-035906586-TCCACCACCA-TCCACCACCACCACCACCCCCACCACCACCCCCACCACACCCCTCACCACCTCCACCACCACCACCACCCCCACCACCACCCCCGCCACACCCCTCACCACCTCCACCACCACCACCA	chr9	35906586	TCCACCACCA	TCCACCACCACCACCACCCCCACCACCACCCCCACCACACCCCTCACCACCTCCACCACCACCACCACCCCCACCACCACCCCCGCCACACCCCTCACCACCTCCACCACCACCACCA	8720102	PASS	0	none	0	0	112	1e-6
chr9-035906586-TCCACCACCA-TCCACCACCACCACCACCCCCACCACCACCCCCACCACACCCCTCACCACCTCCACCACCACCACCACCCCCACCACCACCCCCGCCACACCCCTCACCACCTCCACCACCACCACCACCACCA	chr9	35906586	TCCACCACCA	TCCACCACCACCACCACCCCCACCACCACCCCCACCACACCCCTCACCACCTCCACCACCACCACCACCCCCACCACCACCCCCGCCACACCCCTCACCACCTCCACCACCACCACCACCACCA	8720102	PASS	0	none	5.2999999999999994e-5	0	112	5.2999999999999994e-5
chr9-035906586-TCCACCACCA-TCCACCACCACCACCACCCCCACCACCACCCCCACCACACCCCTCACCACCTCCACCACCACCACCACCCCCGCCACACCCCTCACCACCTCCACCACCACCACCACCACCA	chr9	35906586	TCCACCACCA	TCCACCACCACCACCACCCCCACCACCACCCCCACCACACCCCTCACCACCTCCACCACCACCACCACCCCCGCCACACCCCTCACCACCTCCACCACCACCACCACCACCA	8720102	PASS	0	none	0	0	112	1e-6
chr9-035906586-TCCACCACCA-TCCACCACCACCACCACCCCCACCACCACCCCCCCCACACCCCTCACCACCTCCACCACCACCACCACCACCCCCGCCACACCCCTCACCACCTCCACCACCACCA	chr9	35906586	TCCACCACCA	TCCACCACCACCACCACCCCCACCACCACCCCCCCCACACCCCTCACCACCTCCACCACCACCACCACCACCCCCGCCACACCCCTCACCACCTCCACCACCACCA	8720102	PASS	0	none	0	0	112	1e-6
chr9-035906586-TCCACCACCA-TCCACCACCACCACCACCCCCACCACCACCCCCGCCACACCCCTCACCACCACCACCACCACCACCACCCCCACCACACCCCTCACCACCTCCACCACCACCACCACCACCA	chr9	35906586	TCCACCACCA	TCCACCACCACCACCACCCCCACCACCACCCCCGCCACACCCCTCACCACCACCACCACCACCACCACCCCCACCACACCCCTCACCACCTCCACCACCACCACCACCACCA	8720102	PASS	0	none	0	0	112	1e-6
chr9-035906586-TCCACCACCA-TCCACCACCACCACCACCCCCACCACCACCCCCGCCACACCCCTCACCACCTCCACCACCACCA	chr9	35906586	TCCACCACCA	TCCACCACCACCACCACCCCCACCACCACCCCCGCCACACCCCTCACCACCTCCACCACCACCA	8720102	PASS	0	none	3.6999999999999985e-5	0	112	3.6999999999999985e-5
chr9-035906586-TCCACCACCA-TCCACCACCACCACCACCCCCACCACCACCCCCGCCACACCCCTCACCACCTCCACCACCACCACCA	chr9	35906586	TCCACCACCA	TCCACCACCACCACCACCCCCACCACCACCCCCGCCACACCCCTCACCACCTCCACCACCACCACCA	8720102	PASS	0	none	0	0	112	1e-6
chr9-035906586-TCCACCACCA-TCCACCACCACCACCACCCCCACCACCACCCCCGCCACACCCCTCACCACCTCCACCACCACCACCACCACCA	chr9	35906586	TCCACCACCA	TCCACCACCACCACCACCCCCACCACCACCCCCGCCACACCCCTCACCACCTCCACCACCACCACCACCACCA	8720102	PASS	0	none	2.720000000000003e-4	0	112	2.720000000000003e-4
chr9-035906586-TCCACCACCA-TCCACCACCACCACCACCCCCACCACCACCCCCGCCACACCCCTCACCACCTCCACCACCACCACCACCACCACCA	chr9	35906586	TCCACCACCA	TCCACCACCACCACCACCCCCACCACCACCCCCGCCACACCCCTCACCACCTCCACCACCACCACCACCACCACCA	8720102	PASS	0	none	9e-6	0	112	9e-6
chr9-035906586-TCCACCACCA-TCCACCACCACCACCACCCCCACCACCACCCCCGCCACACCCCTCACCACCTCCACCACCACCACCACCACCACCACCACCCCCACCACACCCCTCACCACCTCCACCACCACCACCACCACCACCACCGCCACCACCACACCCCTCACCACCTCCACCACCACCACCACCACCA	chr9	35906586	TCCACCACCA	TCCACCACCACCACCACCCCCACCACCACCCCCGCCACACCCCTCACCACCTCCACCACCACCACCACCACCACCACCACCCCCACCACACCCCTCACCACCTCCACCACCACCACCACCACCACCACCGCCACCACCACACCCCTCACCACCTCCACCACCACCACCACCACCA	8720102	PASS	0	none	0	0	112	1e-6
chr9-035906586-TCCACCACCA-TCCACCACCACCACCACCCCCACCACCACCCCCGCCACACCCCTCACCACCTCCACCACCACCACCACCACCCCCACCACACCCCTCACCACCTCCACCACCACCACCA	chr9	35906586	TCCACCACCA	TCCACCACCACCACCACCCCCACCACCACCCCCGCCACACCCCTCACCACCTCCACCACCACCACCACCACCCCCACCACACCCCTCACCACCTCCACCACCACCACCA	8720102	PASS	0	none	7.099999999999998e-5	0	112	7.099999999999998e-5
chr9-035906586-TCCACCACCA-TCCACCACCACCACCACCCCCACCACCACCCCCGCCACACCCCTCACCACCTCCACCACCACCACCACCCCCACCACCACCCCCACCACACCCCTCACCACCTCCACCACCACCACCACCACCA	chr9	35906586	TCCACCACCA	TCCACCACCACCACCACCCCCACCACCACCCCCGCCACACCCCTCACCACCTCCACCACCACCACCACCCCCACCACCACCCCCACCACACCCCTCACCACCTCCACCACCACCACCACCACCA	8720102	PASS	0	none	0	0	112	1e-6
chr9-035906586-TCCACCACCA-TCCACCACCACCACCACCCCCACCACCACCCCTCACCACCTCCACCACCACCACCACCCCCACCACACCCCTCACCACCACCACCACCACCACCACCCCCACCACACCCCTCACCACCTCCACCACCACCA	chr9	35906586	TCCACCACCA	TCCACCACCACCACCACCCCCACCACCACCCCTCACCACCTCCACCACCACCACCACCCCCACCACACCCCTCACCACCACCACCACCACCACCACCCCCACCACACCCCTCACCACCTCCACCACCACCA	8720102	PASS	0	none	0	0	112	1e-6
chr9-035906586-TCCACCACCA-TCCACCACCACCACCACCCCCACCGCCACACCCCTCACCACCTCCACCACCACCACCACCACCA	chr9	35906586	TCCACCACCA	TCCACCACCACCACCACCCCCACCGCCACACCCCTCACCACCTCCACCACCACCACCACCACCA	8720102	PASS	0	none	0	0	112	1e-6
chr9-035906586-TCCACCACCA-TCCACCACCACCACCACCCCCACCGCCACCACCA	chr9	35906586	TCCACCACCA	TCCACCACCACCACCACCCCCACCGCCACCACCA	8720102	PASS	0	none	9e-6	0	112	9e-6
chr9-035906586-TCCACCACCA-TCCACCACCACCACCACCCCCACCGCCACCACCACCACCACCCCCACCGCCACCACCACCACCCCCACCGCCACCATCCCCGCCACACCCCTCACCACCTCCACCACCCCCACCGCCACCCCCACCACACCCCTCACCACCTCCACCACCACCACCACCACCA	chr9	35906586	TCCACCACCA	TCCACCACCACCACCACCCCCACCGCCACCACCACCACCACCCCCACCGCCACCACCACCACCCCCACCGCCACCATCCCCGCCACACCCCTCACCACCTCCACCACCCCCACCGCCACCCCCACCACACCCCTCACCACCTCCACCACCACCACCACCACCA	8720102	PASS	0	none	0	0	112	1e-6
chr9-035906586-TCCACCACCA-TCCACCACCACCACCACCCCCACCGCCACCCCCACCACACCCCTCACCACCTCCACCACCACCA	chr9	35906586	TCCACCACCA	TCCACCACCACCACCACCCCCACCGCCACCCCCACCACACCCCTCACCACCTCCACCACCACCA	8720102	PASS	0	none	1.6699999999999994e-4	0	112	1.6699999999999994e-4
chr9-035906586-TCCACCACCA-TCCACCACCACCACCACCCCCACCGCCACCCCCACCACACCCCTCACCACCTCCACCACCACCACCA	chr9	35906586	TCCACCACCA	TCCACCACCACCACCACCCCCACCGCCACCCCCACCACACCCCTCACCACCTCCACCACCACCACCA	8720102	PASS	0	none	9e-6	0	112	9e-6
chr9-035906586-TCCACCACCA-TCCACCACCACCACCACCCCCACCGCCACCCCCACCACACCCCTCACCACCTCCACCACCACCACCACCACCA	chr9	35906586	TCCACCACCA	TCCACCACCACCACCACCCCCACCGCCACCCCCACCACACCCCTCACCACCTCCACCACCACCACCACCACCA	8720102	PASS	0	none	0	0	112	1e-6
chr9-035906586-TCCACCACCA-TCCACCACCACCACCACCCCCACCGCCACCCCCACCACACCCCTCACCACCTCCACCACCACCACCACCACCACCACCACCCCCACCACACCCCTCACCACCTCCACCACCACCA	chr9	35906586	TCCACCACCA	TCCACCACCACCACCACCCCCACCGCCACCCCCACCACACCCCTCACCACCTCCACCACCACCACCACCACCACCACCACCCCCACCACACCCCTCACCACCTCCACCACCACCA	8720102	PASS	0	none	9e-6	0	112	9e-6
chr9-035906586-TCCACCACCA-TCCACCACCACCACCACCCCCACCGCCACCCCCACCACACCCCTCACCACCTCCACCACCACCACCACCACCACCACCACCCCCACCACACCCCTCACCACCTCCACCACCACCACCA	chr9	35906586	TCCACCACCA	TCCACCACCACCACCACCCCCACCGCCACCCCCACCACACCCCTCACCACCTCCACCACCACCACCACCACCACCACCACCCCCACCACACCCCTCACCACCTCCACCACCACCACCA	8720102	PASS	0	none	0	0	112	1e-6
chr9-035906586-TCCACCACCA-TCCACCACCACCACCACCCCCACCGCCACCCCCACCACACCCCTCACCACCTCCACCACCACCACCACCACCACCACCACCCCCACCACACCCCTCACCACCTCCACCACCACCACCACCCCCGCCACACCCCTCACCACCTCCACCACCACCACCACCACCA	chr9	35906586	TCCACCACCA	TCCACCACCACCACCACCCCCACCGCCACCCCCACCACACCCCTCACCACCTCCACCACCACCACCACCACCACCACCACCCCCACCACACCCCTCACCACCTCCACCACCACCACCACCCCCGCCACACCCCTCACCACCTCCACCACCACCACCACCACCA	8720102	PASS	0	none	9e-6	0	112	9e-6
chr9-035906586-TCCACCACCA-TCCACCACCACCACCACCCCCACCGCCACCCCCACCACACCCCTCACCACCTCCACCACCACCACCACCACCACCCCCACCCCCACCACACCCCTCACCACCTCCACCACCACCACCACCA	chr9	35906586	TCCACCACCA	TCCACCACCACCACCACCCCCACCGCCACCCCCACCACACCCCTCACCACCTCCACCACCACCACCACCACCACCCCCACCCCCACCACACCCCTCACCACCTCCACCACCACCACCACCA	8720102	PASS	0	none	0	0	112	1e-6
chr9-035906586-TCCACCACCA-TCCACCACCACCACCACCCCCACCGCCACCCCCACCACACCCCTCACCACCTCCACCACCACCACCACCCCCACCGCCACCCCCACCACACCCCTCACCACCTCCACCACCACCACCCCCACCACACCCCTCACCACCTCCACCACCACCA	chr9	35906586	TCCACCACCA	TCCACCACCACCACCACCCCCACCGCCACCCCCACCACACCCCTCACCACCTCCACCACCACCACCACCCCCACCGCCACCCCCACCACACCCCTCACCACCTCCACCACCACCACCCCCACCACACCCCTCACCACCTCCACCACCACCA	8720102	PASS	0	none	0	0	112	1e-6
chr9-035906586-TCCACCACCA-TCCACCACCACCACCACCCCCACCGCCACCCCCACCACACCCCTCACCACCTCCACCACCACCACCACCCCCGCCACACCCCTCACCACCTCCACCACCACCACCA	chr9	35906586	TCCACCACCA	TCCACCACCACCACCACCCCCACCGCCACCCCCACCACACCCCTCACCACCTCCACCACCACCACCACCCCCGCCACACCCCTCACCACCTCCACCACCACCACCA	8720102	PASS	0	none	0	0	112	1e-6
chr9-035906586-TCCACCACCA-TCCACCACCACCACCACCCCCACCGCCACCCCCACCACACCCCTCACCACCTCCACCACCACCACCCCCACCACACCCCTCACCACCTCCACCACCACCA	chr9	35906586	TCCACCACCA	TCCACCACCACCACCACCCCCACCGCCACCCCCACCACACCCCTCACCACCTCCACCACCACCACCCCCACCACACCCCTCACCACCTCCACCACCACCA	8720102	PASS	0	none	5.2999999999999994e-5	0	112	5.2999999999999994e-5
chr9-035906586-TCCACCACCA-TCCACCACCACCACCACCCCCCCCACCACCCCCGCCACACCCCTCACCACCTCCACCACCACCACCACCCCCACCACCACCCCCGCCACACCCCTCACCACCTCCACCACCACCACCACCACCCCCACCACACCCCTCACCACCTCCACCACCACCACCA	chr9	35906586	TCCACCACCA	TCCACCACCACCACCACCCCCCCCACCACCCCCGCCACACCCCTCACCACCTCCACCACCACCACCACCCCCACCACCACCCCCGCCACACCCCTCACCACCTCCACCACCACCACCACCACCCCCACCACACCCCTCACCACCTCCACCACCACCACCA	8720102	PASS	0	none	0	0	112	1e-6
chr9-035906586-TCCACCACCA-TCCACCACCACCACCACCCCCCCCGCCACACCCCTCACCACCTCCACCACCACCACCACCACCACCA	chr9	35906586	TCCACCACCA	TCCACCACCACCACCACCCCCCCCGCCACACCCCTCACCACCTCCACCACCACCACCACCACCACCA	8720102	PASS	0	none	0	0	112	1e-6
chr9-035906586-TCCACCACCA-TCCACCACCACCACCACCCCCGCCACACCCCTCACCACCTCCACCACCACCACCA	chr9	35906586	TCCACCACCA	TCCACCACCACCACCACCCCCGCCACACCCCTCACCACCTCCACCACCACCACCA	8720102	PASS	0	none	0	0	112	1e-6
chr9-035906586-TCCACCACCA-TCCACCACCACCACCACCCCCGCCACACCCCTCACCACCTCCACCACCACCACCACCACCA	chr9	35906586	TCCACCACCA	TCCACCACCACCACCACCCCCGCCACACCCCTCACCACCTCCACCACCACCACCACCACCA	8720102	PASS	0	none	8.9e-5	0	112	8.9e-5
chr9-035906586-TCCACCACCA-TCCACCACCACCACCACCCCCGCCACACCCCTCACCACCTCCACCACCACCACCACCACCACCA	chr9	35906586	TCCACCACCA	TCCACCACCACCACCACCCCCGCCACACCCCTCACCACCTCCACCACCACCACCACCACCACCA	8720102	PASS	0	none	0	0	112	1e-6
chr9-035906586-TCCACCACCA-TCCACCACCACCACCACCCCCGCCACACCCCTCACCACCTCCACCACCACCACCACCCCCACCACACCCCTCACCACCTCCACCACCACCACCACCACCACCCCCGCCACACCCCTCACCACCTCCACCACCACCACCACCACCA	chr9	35906586	TCCACCACCA	TCCACCACCACCACCACCCCCGCCACACCCCTCACCACCTCCACCACCACCACCACCCCCACCACACCCCTCACCACCTCCACCACCACCACCACCACCACCCCCGCCACACCCCTCACCACCTCCACCACCACCACCACCACCA	8720102	PASS	0	none	0	0	112	1e-6
chr9-035906586-TCCACCACCA-TCCACCACCACCACCACCCCCGCCACACCCCTCACCACCTCCACCACCACCACCACCCCCACCACCACCCCCACCACACCCCTCACCACCTCCACCACCACCACCACCACCA	chr9	35906586	TCCACCACCA	TCCACCACCACCACCACCCCCGCCACACCCCTCACCACCTCCACCACCACCACCACCCCCACCACCACCCCCACCACACCCCTCACCACCTCCACCACCACCACCACCACCA	8720102	PASS	0	none	2.2000000000000003e-5	0	112	2.2000000000000003e-5
chr9-035906586-TCCACCACCA-TCCACCACCACCACCACCCCCGCCACACCCCTCACCACCTCCACCACCACCACCCCCACCACCACCCCCACCACACCCCTCACCACCTCCACCACCACCACCACCACCA	chr9	35906586	TCCACCACCA	TCCACCACCACCACCACCCCCGCCACACCCCTCACCACCTCCACCACCACCACCCCCACCACCACCCCCACCACACCCCTCACCACCTCCACCACCACCACCACCACCA	8720102	PASS	0	none	0	0	112	1e-6
chr9-035906586-TCCACCACCA-TCCACCACCACCACCACCTCCACCACCACCACCACCCCCACCACCA	chr9	35906586	TCCACCACCA	TCCACCACCACCACCACCTCCACCACCACCACCACCCCCACCACCA	8720102	PASS	0	none	0	0	112	1e-6
chr9-035906586-TCCACCACCA-TCCACCACCACCACCACCTCCACCACCACCACCACCTCCACCACCACCTCCACCACCTCCACCACCACCACCACCTCCACCACCACCACCACCTCCACCACCACCACCACCACCACCACCA	chr9	35906586	TCCACCACCA	TCCACCACCACCACCACCTCCACCACCACCACCACCTCCACCACCACCTCCACCACCTCCACCACCACCACCACCTCCACCACCACCACCACCTCCACCACCACCACCACCACCACCACCA	8720102	PASS	0	none	0	0	112	1e-6
chr9-035906586-TCCACCACCA-TCCACCACCACCACCCCCACCACACCCCTCACCACCTCCACCACCACCACCA	chr9	35906586	TCCACCACCA	TCCACCACCACCACCCCCACCACACCCCTCACCACCTCCACCACCACCACCA	8720102	PASS	0	none	9e-6	0	112	9e-6
chr9-035906586-TCCACCACCA-TCCACCACCACCACCCCCACCACCACCCCCACCACACCCCTCACCACCTCCACCACCACCACCACCACCA	chr9	35906586	TCCACCACCA	TCCACCACCACCACCCCCACCACCACCCCCACCACACCCCTCACCACCTCCACCACCACCACCACCACCA	8720102	PASS	0	none	2.2000000000000003e-5	0	112	2.2000000000000003e-5
chr9-035906586-TCCACCACCA-TCCACCACCACCACCCCCACCACCACCCCCACCACACCCCTCACCACCTCCACCACCACCACCACCACCACCACCACCCCCACCACACCCCTCACCACCTCCACCACCACCACCACCACCA	chr9	35906586	TCCACCACCA	TCCACCACCACCACCCCCACCACCACCCCCACCACACCCCTCACCACCTCCACCACCACCACCACCACCACCACCACCCCCACCACACCCCTCACCACCTCCACCACCACCACCACCACCA	8720102	PASS	0	none	0	0	112	1e-6
chr9-035906586-TCCACCACCA-TCCACCACCACCACCCCCACCGCCACCATCCCCACCACACCCCTCACCACCTCCACCACCACCA	chr9	35906586	TCCACCACCA	TCCACCACCACCACCCCCACCGCCACCATCCCCACCACACCCCTCACCACCTCCACCACCACCA	8720102	PASS	0	none	3.6999999999999985e-5	0	112	3.6999999999999985e-5
chr9-035906586-TCCACCACCA-TCCACCACCACCACCCCCACCGCCACCCCCACCACACCCCTCACCACCTCCACCACCACCACCACCACCA	chr9	35906586	TCCACCACCA	TCCACCACCACCACCCCCACCGCCACCCCCACCACACCCCTCACCACCTCCACCACCACCACCACCACCA	8720102	PASS	0	none	0	0	112	1e-6
chr9-035906586-TCCACCACCA-TCCACCACCACCACCTCCACCACCACCACCACCACCACCACCA	chr9	35906586	TCCACCACCA	TCCACCACCACCACCTCCACCACCACCACCACCACCACCACCA	8720102	PASS	0	none	5.180000000000002e-4	0	112	5.180000000000002e-4
chr9-035906586-TCCACCACCA-TCCACCACCACCCCCACCACACCCCTCACCACCTCCACCACCACCACCACCACCCCCGCCACACCCCTCACCACCTCCACCACCACCACCACCACCACCA	chr9	35906586	TCCACCACCA	TCCACCACCACCCCCACCACACCCCTCACCACCTCCACCACCACCACCACCACCCCCGCCACACCCCTCACCACCTCCACCACCACCACCACCACCACCA	8720102	PASS	0	none	2.2000000000000003e-5	0	112	2.2000000000000003e-5
chr9-035906586-TCCACCACCA-TCCACCACCACCCCCACCACCA	chr9	35906586	TCCACCACCA	TCCACCACCACCCCCACCACCA	8720102	PASS	0	none	9e-6	0	112	9e-6
chr9-035906586-TCCACCACCA-TCCACCACCACCCCCACCCCCACCGCCACCACCA	chr9	35906586	TCCACCACCA	TCCACCACCACCCCCACCCCCACCGCCACCACCA	8720102	PASS	0	none	0	0	112	1e-6
chr9-035906586-TCCACCACCA-TCCACCACCACCTCCACCCCCACCACCACCCCCACCACACCCCTCACCACCTCCACCACCACCA	chr9	35906586	TCCACCACCA	TCCACCACCACCTCCACCCCCACCACCACCCCCACCACACCCCTCACCACCTCCACCACCACCA	8720102	PASS	0	none	9e-6	0	112	9e-6
chr9-035906586-TCCACCACCA-TCCACCACCACCTCCACCCCCACCACCACCCCCACCACACCCCTCACCACCTCCACCACCACCACCACCACCA	chr9	35906586	TCCACCACCA	TCCACCACCACCTCCACCCCCACCACCACCCCCACCACACCCCTCACCACCTCCACCACCACCACCACCACCA	8720102	PASS	0	none	0	0	112	1e-6
chr9-035906586-TCCACCACCA-TCCACCACCAGCACCACCACCACCA	chr9	35906586	TCCACCACCA	TCCACCACCAGCACCACCACCACCA	8720102	PASS	0	none	0	0	112	1e-6
chr9-035906586-TCCACCACCA-TCCACCACCCCCACCACCCCCACCACCACCCCCACCACACCCCTCACCACCTCCACCACCACCA	chr9	35906586	TCCACCACCA	TCCACCACCCCCACCACCCCCACCACCACCCCCACCACACCCCTCACCACCTCCACCACCACCA	8720102	PASS	0	none	0	0	112	1e-6
chr9-035906586-TCCACCACCA-TCCACCACCCCCACCGCCACCCCCACCACACCCCTCACCACCTCCACCACCACCACCACCACCA	chr9	35906586	TCCACCACCA	TCCACCACCCCCACCGCCACCCCCACCACACCCCTCACCACCTCCACCACCACCACCACCACCA	8720102	PASS	0	none	9e-6	0	112	9e-6
chr9-035906586-TCCACCACCA-TCCACCACCTCCACCACCACCA	chr9	35906586	TCCACCACCA	TCCACCACCTCCACCACCACCA	8720102	PASS	0	none	0	0	112	1e-6
chr9-035906586-TCCACCACCA-TCCACCACCTCCACCACCACCACCACCACCA	chr9	35906586	TCCACCACCA	TCCACCACCTCCACCACCACCACCACCACCA	8720102	PASS	0	none	0	0	112	1e-6
chr9-035906586-TCCACCACCA-TCCACCACCTCCACCACCACCACCACCACCACCA	chr9	35906586	TCCACCACCA	TCCACCACCTCCACCACCACCACCACCACCACCA	8720102	PASS	0	none	9e-6	0	112	9e-6
chr9-035906586-TCCACCACCA-TCCACCCCCACCACCACCACCACCACACCCCTCACCACCTCCACCACCACCA	chr9	35906586	TCCACCACCA	TCCACCCCCACCACCACCACCACCACACCCCTCACCACCTCCACCACCACCA	8720102	PASS	0	none	0	0	112	1e-6
chr9-035906586-TCCACCACCA-TCCACCCCCACCACCACCCCCACCACACCCCTCACCACCTCCACCACCACCA	chr9	35906586	TCCACCACCA	TCCACCCCCACCACCACCCCCACCACACCCCTCACCACCTCCACCACCACCA	8720102	PASS	0	none	9e-6	0	112	9e-6
chr9-035906586-TCCACCACCA-TCCACCTCCACCACCACCACCA	chr9	35906586	TCCACCACCA	TCCACCTCCACCACCACCACCA	8720102	PASS	0	none	9e-6	0	112	9e-6
chr9-035906586-TCCACCACCA-TCCACCTCCACCACCACCACCACCA	chr9	35906586	TCCACCACCA	TCCACCTCCACCACCACCACCACCA	8720102	PASS	0	none	3.6999999999999985e-5	0	112	3.6999999999999985e-5
chr9-035906586-TCCACCACCA-TCCACCTCCACCACCACCACCACCACCA	chr9	35906586	TCCACCACCA	TCCACCTCCACCACCACCACCACCACCA	8720102	PASS	0	none	3.6999999999999985e-5	0	112	3.6999999999999985e-5
chr9-035906589-A-*	chr9	35906589	A	*	1091786	VQSRTrancheINDEL99.50to99.90	0	none	0.09464500000000002	10	118	0.09464500000000002
chr9-035906589-A-ACCACCACCACCACCACCACCACCACCATCCCCGCCACACCCCTCACCACCT	chr9	35906589	A	ACCACCACCACCACCACCACCACCACCATCCCCGCCACACCCCTCACCACCT	1091786	VQSRTrancheINDEL99.50to99.90	4.4e-7	nfe	0	0	118	1e-6
chr9-035906589-A-ACCACCACCACCACCACCACCACCACCCCCACCACACCCCTCACCACCACCACCACCACCACCACCACCACCCCCACCACCACCCCCACCACACCCCTCACCACCT	chr9	35906589	A	ACCACCACCACCACCACCACCACCACCCCCACCACACCCCTCACCACCACCACCACCACCACCACCACCACCCCCACCACCACCCCCACCACACCCCTCACCACCT	1091786	VQSRTrancheINDEL99.50to99.90	0	none	0	0	118	1e-6
chr9-035906589-A-ACCACCACCACCACCACCACCACCACCCCCACCACACCCCTCACCACCT	chr9	35906589	A	ACCACCACCACCACCACCACCACCACCCCCACCACACCCCTCACCACCT	1091786	VQSRTrancheINDEL99.50to99.90	1.6953e-4	nfe	9.1e-5	0	118	1.6953e-4
chr9-035906589-A-ACCACCACCACCACCACCACCACCACCCCCACCACACCCCTCACCACCTCCACCACCACCACCACCACCACCACCACCCCCACCACACCCCTCACCACCT	chr9	35906589	A	ACCACCACCACCACCACCACCACCACCCCCACCACACCCCTCACCACCTCCACCACCACCACCACCACCACCACCACCCCCACCACACCCCTCACCACCT	1091786	VQSRTrancheINDEL99.50to99.90	1.24e-6	nfe	9e-6	0	118	9e-6
chr9-035906589-A-ACCACCACCACCACCACCACCACCACCCCCACCACACCCCTCACCACCTCCACCACCACCACCACCCCCACCACCACCCCCGCCACACCCCTCACCACCT	chr9	35906589	A	ACCACCACCACCACCACCACCACCACCCCCACCACACCCCTCACCACCTCCACCACCACCACCACCCCCACCACCACCCCCGCCACACCCCTCACCACCT	1091786	VQSRTrancheINDEL99.50to99.90	0	none	0	0	118	1e-6
chr9-035906589-A-ACCACCACCACCACCACCACCACCACCCCCACCACCACCACCCCCGCCACACCCCTCACCACCTCCACCACCACCACCACCCCCACCACCACCCCCACCACACCCCTCACCACCT	chr9	35906589	A	ACCACCACCACCACCACCACCACCACCCCCACCACCACCACCCCCGCCACACCCCTCACCACCTCCACCACCACCACCACCCCCACCACCACCCCCACCACACCCCTCACCACCT	1091786	VQSRTrancheINDEL99.50to99.90	0	none	9e-6	0	118	9e-6
chr9-035906589-A-ACCACCACCACCACCACCACCACCACCCCCACCGCCACCATCCCCGCCACACCCCTCACCACCT	chr9	35906589	A	ACCACCACCACCACCACCACCACCACCCCCACCGCCACCATCCCCGCCACACCCCTCACCACCT	1091786	VQSRTrancheINDEL99.50to99.90	1.644e-5	eas	0	0	118	1.644e-5
chr9-035906589-A-ACCACCACCACCACCACCACCACCACCCCCGCCACACCCCTCACCACCT	chr9	35906589	A	ACCACCACCACCACCACCACCACCACCCCCGCCACACCCCTCACCACCT	1091786	VQSRTrancheINDEL99.50to99.90	1.5102e-4	sas	9.1e-5	0	118	1.5102e-4
chr9-035906589-A-ACCACCACCACCACCACCACCACCCCCACCCCCACCACACCCCTCACCACCTCCACCACCACCTCCACCACCACCACCACCCCCACCACACCCCTCACCACCTCCACCACCACCACCACCCCCACCACACCCCTCACCACCTCCACCACCACCACCACCCCCACCACCACCCCCGCCACACCCCTCACCACCT	chr9	35906589	A	ACCACCACCACCACCACCACCACCCCCACCCCCACCACACCCCTCACCACCTCCACCACCACCTCCACCACCACCACCACCCCCACCACACCCCTCACCACCTCCACCACCACCACCACCCCCACCACACCCCTCACCACCTCCACCACCACCACCACCCCCACCACCACCCCCGCCACACCCCTCACCACCT	1091786	VQSRTrancheINDEL99.50to99.90	0	none	0	0	118	1e-6
chr9-035906589-A-ACCACCACCACCACCACCACCCCCACCCCCACCACACCCCTCACCACCT	chr9	35906589	A	ACCACCACCACCACCACCACCCCCACCCCCACCACACCCCTCACCACCT	1091786	VQSRTrancheINDEL99.50to99.90	1.207e-5	amr	0	0	118	1.207e-5
chr9-035906589-A-ACCACCACCACCACCACCACCCCCACCGCCACCATCCCCCTCACCACCACCACCACCACCACCACCACCACCCCCACCACCACCCCCACCACACCCCTCACCACCT	chr9	35906589	A	ACCACCACCACCACCACCACCCCCACCGCCACCATCCCCCTCACCACCACCACCACCACCACCACCACCACCCCCACCACCACCCCCACCACACCCCTCACCACCT	1091786	VQSRTrancheINDEL99.50to99.90	0	none	0	0	118	1e-6
chr9-035906589-A-ACCACCACCACCACCACCACCCCCGCCACACCCCTCACCACCT	chr9	35906589	A	ACCACCACCACCACCACCACCCCCGCCACACCCCTCACCACCT	1091786	VQSRTrancheINDEL99.50to99.90	1.605e-5	nfe	2.2000000000000003e-5	0	118	2.2000000000000003e-5
chr9-035906589-A-ACCACCACCACCACCACCCCCACCACACCCCTCACCACCT	chr9	35906589	A	ACCACCACCACCACCACCCCCACCACACCCCTCACCACCT	1091786	VQSRTrancheINDEL99.50to99.90	8.828e-5	afr	1.7199999999999995e-4	0	118	1.7199999999999995e-4
chr9-035906589-A-ACCACCACCACCACCACCCCCACCACCACCACCCCCGCCACACCCCTCACCACCT	chr9	35906589	A	ACCACCACCACCACCACCCCCACCACCACCACCCCCGCCACACCCCTCACCACCT	1091786	VQSRTrancheINDEL99.50to99.90	6.078e-5	afr	9e-6	0	118	6.078e-5
chr9-035906589-A-ACCACCACCACCACCACCCCCACCACCACCCCCGCCACACCCCTCACCACCT	chr9	35906589	A	ACCACCACCACCACCACCCCCACCACCACCCCCGCCACACCCCTCACCACCT	1091786	VQSRTrancheINDEL99.50to99.90	0	none	9e-6	0	118	9e-6
chr9-035906589-A-ACCACCACCACCACCACCCCCACCGCCACCACCCCCGCCACACCCCTCACCACCT	chr9	35906589	A	ACCACCACCACCACCACCCCCACCGCCACCACCCCCGCCACACCCCTCACCACCT	1091786	VQSRTrancheINDEL99.50to99.90	0	none	2.2000000000000003e-5	0	118	2.2000000000000003e-5
chr9-035906589-A-ACCACCACCACCACCACCCCCACCGCCACCATCCCCGCCACACCCCTCACCACCTCCACCACCACCACCACCACCCCCACCACCACCACCCCCGCCACACCCCTCACCACCT	chr9	35906589	A	ACCACCACCACCACCACCCCCACCGCCACCATCCCCGCCACACCCCTCACCACCTCCACCACCACCACCACCACCCCCACCACCACCACCCCCGCCACACCCCTCACCACCT	1091786	VQSRTrancheINDEL99.50to99.90	0.0025958	afr	9.650000000000004e-4	0	118	0.0025958
chr9-035906589-A-ACCACCACCACCACCACCCCCACCGCCACCATCCCCGCCACACCCCTCACCACCTCCACCACCACCACCACCACCCCCACCACCACCACCCCCGCCACACCCCTCACCACCTCCACCACCACCACCACCACCCCCACCACCACCACCCCCGCCACACCCCTCACCACCT	chr9	35906589	A	ACCACCACCACCACCACCCCCACCGCCACCATCCCCGCCACACCCCTCACCACCTCCACCACCACCACCACCACCCCCACCACCACCACCCCCGCCACACCCCTCACCACCTCCACCACCACCACCACCACCCCCACCACCACCACCCCCGCCACACCCCTCACCACCT	1091786	VQSRTrancheINDEL99.50to99.90	0	none	0	0	118	1e-6
chr9-035906589-A-ACCACCACCACCACCACCCCCACCGCCACCATCCCCGCCACACCCCTCACCACCTCCACCACCACCACCACCACCCCCACCACCACCACCCCCGCCACACCCCTCACCACCTCCACCACCACCACCCCCGCCACACCCCTCACCACCT	chr9	35906589	A	ACCACCACCACCACCACCCCCACCGCCACCATCCCCGCCACACCCCTCACCACCTCCACCACCACCACCACCACCCCCACCACCACCACCCCCGCCACACCCCTCACCACCTCCACCACCACCACCCCCGCCACACCCCTCACCACCT	1091786	VQSRTrancheINDEL99.50to99.90	0	none	0	0	118	1e-6
chr9-035906589-A-ACCACCACCACCACCACCCCCGCCACACCCCTCACCACCT	chr9	35906589	A	ACCACCACCACCACCACCCCCGCCACACCCCTCACCACCT	1091786	VQSRTrancheINDEL99.50to99.90	0.11386	eas	0.006641	0	118	0.11386
chr9-035906589-A-ACCACCACCACCACCACCCCCGCCACACCCCTCACCACCTCCACCACCACCACCACCACCCCCACCACCACCACCCCCGCCACACCCCTCACCACCT	chr9	35906589	A	ACCACCACCACCACCACCCCCGCCACACCCCTCACCACCTCCACCACCACCACCACCACCCCCACCACCACCACCCCCGCCACACCCCTCACCACCT	1091786	VQSRTrancheINDEL99.50to99.90	0	none	0	0	118	1e-6
chr9-035906589-A-ACCACCACCACCACCACCCCCGCCACACCCCTCACCACCTCCACCACCACCACCACCACCCCCGCCACACCCCTCACCACCT	chr9	35906589	A	ACCACCACCACCACCACCCCCGCCACACCCCTCACCACCTCCACCACCACCACCACCACCCCCGCCACACCCCTCACCACCT	1091786	VQSRTrancheINDEL99.50to99.90	0.0012778	afr	9.1e-5	0	118	0.0012778
chr9-035906589-A-ACCACCACCACCACCACCCCCGCCACCATCCCCGCCACACCCCTCACCACCT	chr9	35906589	A	ACCACCACCACCACCACCCCCGCCACCATCCCCGCCACACCCCTCACCACCT	1091786	VQSRTrancheINDEL99.50to99.90	5.8035e-4	eas	0	0	118	5.8035e-4
chr9-035906589-A-ACCACCACCACCACCACCT	chr9	35906589	A	ACCACCACCACCACCACCT	1091786	VQSRTrancheINDEL99.50to99.90	3.664e-5	afr	0	0	118	3.664e-5
chr9-035906589-A-ACCACCACCACCACCC	chr9	35906589	A	ACCACCACCACCACCC	1091786	VQSRTrancheINDEL99.50to99.90	0.0035725	afr	1.1099999999999996e-4	1	118	0.0035725
chr9-035906589-A-ACCACCACCACCACCCCCACCACACCCCTCACCACACCCCTCACCACCACCACCACCACCACCACCCCCGCCACACCCCTCACCACCT	chr9	35906589	A	ACCACCACCACCACCCCCACCACACCCCTCACCACACCCCTCACCACCACCACCACCACCACCACCCCCGCCACACCCCTCACCACCT	1091786	VQSRTrancheINDEL99.50to99.90	8.45e-6	nfe	0	0	118	8.45e-6
chr9-035906589-A-ACCACCACCACCACCCCCACCACACCCCTCACCACCT	chr9	35906589	A	ACCACCACCACCACCCCCACCACACCCCTCACCACCT	1091786	VQSRTrancheINDEL99.50to99.90	1.565e-5	sas	9e-6	0	118	1.565e-5
chr9-035906589-A-ACCACCACCACCACCCCCACCACACCCCTCACCACCTCCACCACCACCACCACCCCCACCACCACCCCCACCACACCCCTCACCACCT	chr9	35906589	A	ACCACCACCACCACCCCCACCACACCCCTCACCACCTCCACCACCACCACCACCCCCACCACCACCCCCACCACACCCCTCACCACCT	1091786	VQSRTrancheINDEL99.50to99.90	0	none	0	0	118	1e-6
chr9-035906589-A-ACCACCACCACCACCCCCACCACCACCACCCCCGCCACACCCCTCACCACCT	chr9	35906589	A	ACCACCACCACCACCCCCACCACCACCACCCCCGCCACACCCCTCACCACCT	1091786	VQSRTrancheINDEL99.50to99.90	0	none	0	0	118	1e-6
chr9-035906589-A-ACCACCACCACCACCCCCACCACCACCATCCCCGCCACACCCCTCACCACCTCCACCACCACCACCACCCCCACCACCACCCCCACCACACCCCTCACCACCT	chr9	35906589	A	ACCACCACCACCACCCCCACCACCACCATCCCCGCCACACCCCTCACCACCTCCACCACCACCACCACCCCCACCACCACCCCCACCACACCCCTCACCACCT	1091786	VQSRTrancheINDEL99.50to99.90	6.52e-6	sas	0	0	118	6.52e-6
chr9-035906589-A-ACCACCACCACCACCCCCACCACCACCCCCACCACACCCCTCACCACCACCACCACCACCACCACCCCCACCACACCCCTCACCACCT	chr9	35906589	A	ACCACCACCACCACCCCCACCACCACCCCCACCACACCCCTCACCACCACCACCACCACCACCACCCCCACCACACCCCTCACCACCT	1091786	VQSRTrancheINDEL99.50to99.90	1.06e-6	nfe	0	0	118	1.06e-6
chr9-035906589-A-ACCACCACCACCACCCCCACCACCACCCCCACCACACCCCTCACCACCT	chr9	35906589	A	ACCACCACCACCACCCCCACCACCACCCCCACCACACCCCTCACCACCT	1091786	VQSRTrancheINDEL99.50to99.90	0.0066722	mid	0.002864	1	118	0.0066722
chr9-035906589-A-ACCACCACCACCACCCCCACCACCACCCCCACCACACCCCTCACCACCTCCACCACCACCACCACCACCACCACCACCACCCCCACCACACCCCTCACCACCT	chr9	35906589	A	ACCACCACCACCACCCCCACCACCACCCCCACCACACCCCTCACCACCTCCACCACCACCACCACCACCACCACCACCACCCCCACCACACCCCTCACCACCT	1091786	VQSRTrancheINDEL99.50to99.90	0	none	0	0	118	1e-6
chr9-035906589-A-ACCACCACCACCACCCCCACCACCACCCCCACCACACCCCTCACCACCTCCACCACCACCACCACCACCACCACCACCACCCCCACCACCACCCCCGCCACACCCCTCACCACCT	chr9	35906589	A	ACCACCACCACCACCCCCACCACCACCCCCACCACACCCCTCACCACCTCCACCACCACCACCACCACCACCACCACCACCCCCACCACCACCCCCGCCACACCCCTCACCACCT	1091786	VQSRTrancheINDEL99.50to99.90	0	none	0	0	118	1e-6
chr9-035906589-A-ACCACCACCACCACCCCCACCACCACCCCCACCACACCCCTCACCACCTCCACCACCACCACCACCACCACCACCCCCGCCACACCCCTCACCACCT	chr9	35906589	A	ACCACCACCACCACCCCCACCACCACCCCCACCACACCCCTCACCACCTCCACCACCACCACCACCACCACCACCCCCGCCACACCCCTCACCACCT	1091786	VQSRTrancheINDEL99.50to99.90	5.59e-6	nfe	0	0	118	5.59e-6
chr9-035906589-A-ACCACCACCACCACCCCCACCACCACCCCCACCACACCCCTCACCACCTCCACCACCACCACCACCACCACCCCCACCACCACCCCCGCCACACCCCTCACCACCT	chr9	35906589	A	ACCACCACCACCACCCCCACCACCACCCCCACCACACCCCTCACCACCTCCACCACCACCACCACCACCACCCCCACCACCACCCCCGCCACACCCCTCACCACCT	1091786	VQSRTrancheINDEL99.50to99.90	3.6545e-4	amr	3.02e-4	0	118	3.6545e-4
chr9-035906589-A-ACCACCACCACCACCCCCACCACCACCCCCACCACACCCCTCACCACCTCCACCACCACCACCACCACCACCCCCGCCACCCCCCTCACCACCT	chr9	35906589	A	ACCACCACCACCACCCCCACCACCACCCCCACCACACCCCTCACCACCTCCACCACCACCACCACCACCACCCCCGCCACCCCCCTCACCACCT	1091786	VQSRTrancheINDEL99.50to99.90	0	none	0	0	118	1e-6
chr9-035906589-A-ACCACCACCACCACCCCCACCACCACCCCCACCACACCCCTCACCACCTCCACCACCACCACCACCCCCACCACACCCCTCACCACCT	chr9	35906589	A	ACCACCACCACCACCCCCACCACCACCCCCACCACACCCCTCACCACCTCCACCACCACCACCACCCCCACCACACCCCTCACCACCT	1091786	VQSRTrancheINDEL99.50to99.90	3.731e-5	nfe	2.2000000000000003e-5	0	118	3.731e-5
chr9-035906589-A-ACCACCACCACCACCCCCACCACCACCCCCACCACACCCCTCACCACCTCCACCACCACCACCACCCCCACCACCACCCCCACCACACCCCTCACCACCT	chr9	35906589	A	ACCACCACCACCACCCCCACCACCACCCCCACCACACCCCTCACCACCTCCACCACCACCACCACCCCCACCACCACCCCCACCACACCCCTCACCACCT	1091786	VQSRTrancheINDEL99.50to99.90	1.782e-5	nfe	0	0	118	1.782e-5
chr9-035906589-A-ACCACCACCACCACCCCCACCACCACCCCCACCACACCCCTCACCACCTCCACCACCACCACCACCCCCACCACCACCCCCACCACACCCCTCACCACCTCCACCACCACCACCACCCCCACCACCACCCCCGCCACACCCCTCACCACCTCCACCACCACCACCACCCCCGCCACACCCCTCACCACCTCCACCACCT	chr9	35906589	A	ACCACCACCACCACCCCCACCACCACCCCCACCACACCCCTCACCACCTCCACCACCACCACCACCCCCACCACCACCCCCACCACACCCCTCACCACCTCCACCACCACCACCACCCCCACCACCACCCCCGCCACACCCCTCACCACCTCCACCACCACCACCACCCCCGCCACACCCCTCACCACCTCCACCACCT	1091786	VQSRTrancheINDEL99.50to99.90	0	none	0	0	118	1e-6
chr9-035906589-A-ACCACCACCACCACCCCCACCACCACCCCCACCACACCCCTCACCACCTCCACCACCACCACCACCCCCACCACCACCCCCACCACACCCCTCACCACCTCCACCACCACCACCACCCCCGCCACACCCCTCACCACCT	chr9	35906589	A	ACCACCACCACCACCCCCACCACCACCCCCACCACACCCCTCACCACCTCCACCACCACCACCACCCCCACCACCACCCCCACCACACCCCTCACCACCTCCACCACCACCACCACCCCCGCCACACCCCTCACCACCT	1091786	VQSRTrancheINDEL99.50to99.90	9.191e-5	sas	9e-6	0	118	9.191e-5
chr9-035906589-A-ACCACCACCACCACCCCCACCACCACCCCCACCACACCCCTCACCACCTCCACCACCACCACCACCCCCACCACCACCCCCGCCACACCCCTCACCACCT	chr9	35906589	A	ACCACCACCACCACCCCCACCACCACCCCCACCACACCCCTCACCACCTCCACCACCACCACCACCCCCACCACCACCCCCGCCACACCCCTCACCACCT	1091786	VQSRTrancheINDEL99.50to99.90	3.4097e-4	sas	1.51e-4	0	118	3.4097e-4
chr9-035906589-A-ACCACCACCACCACCCCCACCACCACCCCCACCACACCCCTCACCACCTCCACCACCACCACCACCCCCACCACCCCCCTCACCACCT	chr9	35906589	A	ACCACCACCACCACCCCCACCACCACCCCCACCACACCCCTCACCACCTCCACCACCACCACCACCCCCACCACCCCCCTCACCACCT	1091786	VQSRTrancheINDEL99.50to99.90	0	none	0	0	118	1e-6
chr9-035906589-A-ACCACCACCACCACCCCCACCACCACCCCCACCACACCCCTCACCACCTCCACCACCACCACCACCCCCGCCACACCCCTCACCACCT	chr9	35906589	A	ACCACCACCACCACCCCCACCACCACCCCCACCACACCCCTCACCACCTCCACCACCACCACCACCCCCGCCACACCCCTCACCACCT	1091786	VQSRTrancheINDEL99.50to99.90	2.634e-5	sas	2.2000000000000003e-5	0	118	2.634e-5
chr9-035906589-A-ACCACCACCACCACCCCCACCACCACCCCCACCACACCCCTCACCACCTCCACCACCACCACCC	chr9	35906589	A	ACCACCACCACCACCCCCACCACCACCCCCACCACACCCCTCACCACCTCCACCACCACCACCC	1091786	VQSRTrancheINDEL99.50to99.90	0	none	0	0	118	1e-6
chr9-035906589-A-ACCACCACCACCACCCCCACCACCACCCCCACCACACCCCTCACCACCTCCACCACCACCACCCCCACCACCACCCCCACCACACCCCTCACCACCT	chr9	35906589	A	ACCACCACCACCACCCCCACCACCACCCCCACCACACCCCTCACCACCTCCACCACCACCACCCCCACCACCACCCCCACCACACCCCTCACCACCT	1091786	VQSRTrancheINDEL99.50to99.90	3.85e-6	nfe	0	0	118	3.85e-6
chr9-035906589-A-ACCACCACCACCACCCCCACCACCACCCCCACCACACCCCTCACCACCTCCACCCCCACCACCACCCCCACCACACCCCTCACCACCTCCACCACCACCACCACCCCCACCACACCCCTCACCACCT	chr9	35906589	A	ACCACCACCACCACCCCCACCACCACCCCCACCACACCCCTCACCACCTCCACCCCCACCACCACCCCCACCACACCCCTCACCACCTCCACCACCACCACCACCCCCACCACACCCCTCACCACCT	1091786	VQSRTrancheINDEL99.50to99.90	0	none	0	0	118	1e-6
chr9-035906589-A-ACCACCACCACCACCCCCACCACCACCCCCACCACACCCCTCACCCCCTCCACCCCCACCACCACCACCACCCCCACCACCACCCCCGCCACACCCCTCACCACCT	chr9	35906589	A	ACCACCACCACCACCCCCACCACCACCCCCACCACACCCCTCACCCCCTCCACCCCCACCACCACCACCACCCCCACCACCACCCCCGCCACACCCCTCACCACCT	1091786	VQSRTrancheINDEL99.50to99.90	0	none	0	0	118	1e-6
chr9-035906589-A-ACCACCACCACCACCCCCACCACCACCCCCGCCACACCCCTCACCACCT	chr9	35906589	A	ACCACCACCACCACCCCCACCACCACCCCCGCCACACCCCTCACCACCT	1091786	VQSRTrancheINDEL99.50to99.90	1.9644e-4	sas	1.9299999999999995e-4	0	118	1.9644e-4
chr9-035906589-A-ACCACCACCACCACCCCCACCACCACCCCCGCCACACCCCTCACCACCTCCACCACCACCACCACCCCCACCACCACCCCCACCACACCCCTCACCACCT	chr9	35906589	A	ACCACCACCACCACCCCCACCACCACCCCCGCCACACCCCTCACCACCTCCACCACCACCACCACCCCCACCACCACCCCCACCACACCCCTCACCACCT	1091786	VQSRTrancheINDEL99.50to99.90	1.725e-5	nfe	9e-6	0	118	1.725e-5
chr9-035906589-A-ACCACCACCACCACCCCCACCCCCACCCCCGCCACACCCCTCACCACCT	chr9	35906589	A	ACCACCACCACCACCCCCACCCCCACCCCCGCCACACCCCTCACCACCT	1091786	VQSRTrancheINDEL99.50to99.90	0	none	0	0	118	1e-6
chr9-035906589-A-ACCACCACCACCACCCCCACCG	chr9	35906589	A	ACCACCACCACCACCCCCACCG	1091786	VQSRTrancheINDEL99.50to99.90	3.5813e-4	sas	2.2000000000000003e-5	0	118	3.5813e-4
chr9-035906589-A-ACCACCACCACCACCCCCACCGCCACACCCCTCACCACCT	chr9	35906589	A	ACCACCACCACCACCCCCACCGCCACACCCCTCACCACCT	1091786	VQSRTrancheINDEL99.50to99.90	0.0037986	eas	1.31e-4	0	118	0.0037986
chr9-035906589-A-ACCACCACCACCACCCCCACCGCCACCACCACCACCACCCCCACCG	chr9	35906589	A	ACCACCACCACCACCCCCACCGCCACCACCACCACCACCCCCACCG	1091786	VQSRTrancheINDEL99.50to99.90	2.4355e-4	afr	9e-6	0	118	2.4355e-4
chr9-035906589-A-ACCACCACCACCACCCCCACCGCCACCACCCCCGCCACACCCCTCACCACCT	chr9	35906589	A	ACCACCACCACCACCCCCACCGCCACCACCCCCGCCACACCCCTCACCACCT	1091786	VQSRTrancheINDEL99.50to99.90	3.6543e-4	amr	0	0	118	3.6543e-4
chr9-035906589-A-ACCACCACCACCACCCCCACCGCCACCATCCCCGCCACACCCCTCACCACCACCACCCCCACCACCACCCCCACCACACCCCTCACCACCT	chr9	35906589	A	ACCACCACCACCACCCCCACCGCCACCATCCCCGCCACACCCCTCACCACCACCACCCCCACCACCACCCCCACCACACCCCTCACCACCT	1091786	VQSRTrancheINDEL99.50to99.90	0	none	0	0	118	1e-6
chr9-035906589-A-ACCACCACCACCACCCCCACCGCCACCATCCCCGCCACACCCCTCACCACCT	chr9	35906589	A	ACCACCACCACCACCCCCACCGCCACCATCCCCGCCACACCCCTCACCACCT	1091786	VQSRTrancheINDEL99.50to99.90	0.001861	eas	9e-6	0	118	0.001861
chr9-035906589-A-ACCACCACCACCACCCCCACCGCCACCATCCCCGCCACACCCCTCACCACCTCCACCACCACCACCACCACCCCCACCGCCACCATCCCCGCCACACCCCTCACCACCTCCACCACCACCACCCCCGCCACACCCCTCACCACCT	chr9	35906589	A	ACCACCACCACCACCCCCACCGCCACCATCCCCGCCACACCCCTCACCACCTCCACCACCACCACCACCACCCCCACCGCCACCATCCCCGCCACACCCCTCACCACCTCCACCACCACCACCCCCGCCACACCCCTCACCACCT	1091786	VQSRTrancheINDEL99.50to99.90	0	none	0	0	118	1e-6
chr9-035906589-A-ACCACCACCACCACCCCCACCGCCACCCCCACCACACCCCTCACCACCT	chr9	35906589	A	ACCACCACCACCACCCCCACCGCCACCCCCACCACACCCCTCACCACCT	1091786	VQSRTrancheINDEL99.50to99.90	3.1032e-4	nfe	9.1e-5	0	118	3.1032e-4
chr9-035906589-A-ACCACCACCACCACCCCCACCGCCACCCCCACCACACCCCTCACCACCTCCACCACCACCACCACCACCACCACCGCCACCATCCCCGCCACACCCCTCACCACCTCCACCACCACCTCCACCACCT	chr9	35906589	A	ACCACCACCACCACCCCCACCGCCACCCCCACCACACCCCTCACCACCTCCACCACCACCACCACCACCACCACCGCCACCATCCCCGCCACACCCCTCACCACCTCCACCACCACCTCCACCACCT	1091786	VQSRTrancheINDEL99.50to99.90	1.24e-6	nfe	0	0	118	1.24e-6
chr9-035906589-A-ACCACCACCACCACCCCCACCGCCACCCCCACCACACCCCTCACCACCTCCACCACCACCACCCCCACCACACCCCTCACCACCT	chr9	35906589	A	ACCACCACCACCACCCCCACCGCCACCCCCACCACACCCCTCACCACCTCCACCACCACCACCCCCACCACACCCCTCACCACCT	1091786	VQSRTrancheINDEL99.50to99.90	3.85e-6	nfe	2.2000000000000003e-5	0	118	2.2000000000000003e-5
chr9-035906589-A-ACCACCACCACCACCCCCGCCACACCCCTCACCACCT	chr9	35906589	A	ACCACCACCACCACCCCCGCCACACCCCTCACCACCT	1091786	VQSRTrancheINDEL99.50to99.90	7.7173e-4	eas	5.080000000000003e-4	0	118	7.7173e-4
chr9-035906589-A-ACCACCACCACCC	chr9	35906589	A	ACCACCACCACCC	1091786	VQSRTrancheINDEL99.50to99.90	0.0032081	sas	6.500000000000003e-4	0	118	0.0032081
chr9-035906589-A-ACCACCACCACCCCCACCACACCCCTCACCACACCCCTCACCACCACCACCACCACCACCACCCCCACCACACCCCTCACCACCT	chr9	35906589	A	ACCACCACCACCCCCACCACACCCCTCACCACACCCCTCACCACCACCACCACCACCACCACCCCCACCACACCCCTCACCACCT	1091786	VQSRTrancheINDEL99.50to99.90	1.24e-6	nfe	9e-6	0	118	9e-6
chr9-035906589-A-ACCACCACCACCCCCACCACCACCACCACCACCACCACCC	chr9	35906589	A	ACCACCACCACCCCCACCACCACCACCACCACCACCACCC	1091786	VQSRTrancheINDEL99.50to99.90	5.9324e-4	sas	0	0	118	5.9324e-4
chr9-035906589-A-ACCACCACCACCCCCACCACCACCCCCACCACACCCCTCACCACCT	chr9	35906589	A	ACCACCACCACCCCCACCACCACCCCCACCACACCCCTCACCACCT	1091786	VQSRTrancheINDEL99.50to99.90	3.3726e-4	nfe	0	0	118	3.3726e-4
chr9-035906589-A-ACCACCACCACCCCCACCACCACCCCCACCACACCCCTCACCACCTCCACCACCACCACCACCCCCACCACCACCCCCGCCACACCCCTCACCACCT	chr9	35906589	A	ACCACCACCACCCCCACCACCACCCCCACCACACCCCTCACCACCTCCACCACCACCACCACCCCCACCACCACCCCCGCCACACCCCTCACCACCT	1091786	VQSRTrancheINDEL99.50to99.90	5.59e-6	nfe	0	0	118	5.59e-6
chr9-035906589-A-ACCACCACCACCCCCACCACCACCCCCACCACACCCCTCACCACCTCCACCACCACCACCCCCACCACCACCCCCACCACACCCCTCACCACCT	chr9	35906589	A	ACCACCACCACCCCCACCACCACCCCCACCACACCCCTCACCACCTCCACCACCACCACCCCCACCACCACCCCCACCACACCCCTCACCACCT	1091786	VQSRTrancheINDEL99.50to99.90	0	none	0	0	118	1e-6
chr9-035906589-A-ACCACCACCACCCCCACCACCACCCCCACCACCACCCCCGCCACACCCCTCACCACCT	chr9	35906589	A	ACCACCACCACCCCCACCACCACCCCCACCACCACCCCCGCCACACCCCTCACCACCT	1091786	VQSRTrancheINDEL99.50to99.90	4.4e-7	nfe	0	0	118	1e-6
chr9-035906589-A-ACCACCACCACCCCCACCACCACCCCCGCCACACCCCTCACCACCTCCACCACCACCACCACCCCCACCACCACCCCCGCCACACCCCTCACCACCT	chr9	35906589	A	ACCACCACCACCCCCACCACCACCCCCGCCACACCCCTCACCACCTCCACCACCACCACCACCCCCACCACCACCCCCGCCACACCCCTCACCACCT	1091786	VQSRTrancheINDEL99.50to99.90	0	none	0	0	118	1e-6
chr9-035906589-A-ACCACCACCACCCCCACCCCCGCCACACCCCTCACCACCT	chr9	35906589	A	ACCACCACCACCCCCACCCCCGCCACACCCCTCACCACCT	1091786	VQSRTrancheINDEL99.50to99.90	0.0026101	eas	5.790000000000005e-4	0	118	0.0026101
chr9-035906589-A-ACCACCACCACCCCCACCGCCACACCCCTCACCACCTCCACCACCACCACCCCCACCGCCACACCCCTCACCACCTCCACCACCACCACCACCCCCGCCACACCCCTCACCACCT	chr9	35906589	A	ACCACCACCACCCCCACCGCCACACCCCTCACCACCTCCACCACCACCACCCCCACCGCCACACCCCTCACCACCTCCACCACCACCACCACCCCCGCCACACCCCTCACCACCT	1091786	VQSRTrancheINDEL99.50to99.90	0	none	0	0	118	1e-6
chr9-035906589-A-ACCACCACCACCCCCACCGCCACCACCCCCACCACACCCCTCACCACCT	chr9	35906589	A	ACCACCACCACCCCCACCGCCACCACCCCCACCACACCCCTCACCACCT	1091786	VQSRTrancheINDEL99.50to99.90	0	none	9e-6	0	118	9e-6
chr9-035906589-A-ACCACCACCACCCCCACCGCCACCATCCCCACCACACCCCTCACCACCT	chr9	35906589	A	ACCACCACCACCCCCACCGCCACCATCCCCACCACACCCCTCACCACCT	1091786	VQSRTrancheINDEL99.50to99.90	6.4e-5	sas	9e-6	0	118	6.4e-5
chr9-035906589-A-ACCACCACCACCCCCACCGCCACCATCCCCACCACACCCCTCACCACCTCCACCACCACCACCACCACCACCACCACCCCCGCCACACCCCTCACCACCT	chr9	35906589	A	ACCACCACCACCCCCACCGCCACCATCCCCACCACACCCCTCACCACCTCCACCACCACCACCACCACCACCACCACCCCCGCCACACCCCTCACCACCT	1091786	VQSRTrancheINDEL99.50to99.90	3.85e-6	nfe	9e-6	0	118	9e-6
chr9-035906589-A-ACCACCACCACCCCCACCGCCACCATCCCCACCACACCCCTCACCACCTCCACCACCACCACCACCACCACCACCGCCACCATCCCCACCACACCCCTCACCACCTCCACCT	chr9	35906589	A	ACCACCACCACCCCCACCGCCACCATCCCCACCACACCCCTCACCACCTCCACCACCACCACCACCACCACCACCGCCACCATCCCCACCACACCCCTCACCACCTCCACCT	1091786	VQSRTrancheINDEL99.50to99.90	0	none	9e-6	0	118	9e-6
chr9-035906589-A-ACCACCACCACCCCCACCGCCACCATCCCCGCCACACCCCTCACCACCT	chr9	35906589	A	ACCACCACCACCCCCACCGCCACCATCCCCGCCACACCCCTCACCACCT	1091786	VQSRTrancheINDEL99.50to99.90	2.5243e-4	eas	0	0	118	2.5243e-4
chr9-035906589-A-ACCACCACCACCCCCACCGCCACCCCCACCACACCCCTCACCACCT	chr9	35906589	A	ACCACCACCACCCCCACCGCCACCCCCACCACACCCCTCACCACCT	1091786	VQSRTrancheINDEL99.50to99.90	1.2421e-4	mid	0	0	118	1.2421e-4
chr9-035906589-A-ACCACCACCACCCCCACCGCCACCCCCACCACACCCCTCACCACCTCCACCACCACCACCACCACCACCACCACCCCCGCCACACCCCTCACCACCT	chr9	35906589	A	ACCACCACCACCCCCACCGCCACCCCCACCACACCCCTCACCACCTCCACCACCACCACCACCACCACCACCACCCCCGCCACACCCCTCACCACCT	1091786	VQSRTrancheINDEL99.50to99.90	0	none	0	0	118	1e-6
chr9-035906589-A-ACCACCACCACCCCCGCCACACCCCTCACCACCT	chr9	35906589	A	ACCACCACCACCCCCGCCACACCCCTCACCACCT	1091786	VQSRTrancheINDEL99.50to99.90	2.2244e-4	nfe	2.14e-4	0	118	2.2244e-4
chr9-035906589-A-ACCACCACCACCCCCGCCACACCCCTCCCCACCT	chr9	35906589	A	ACCACCACCACCCCCGCCACACCCCTCCCCACCT	1091786	VQSRTrancheINDEL99.50to99.90	0	none	0	0	118	1e-6
chr9-035906589-A-ACCACCACCACCT	chr9	35906589	A	ACCACCACCACCT	1091786	VQSRTrancheINDEL99.50to99.90	1.4685e-4	afr	9e-6	0	118	1.4685e-4
chr9-035906589-A-ACCACCACCT	chr9	35906589	A	ACCACCACCT	1091786	VQSRTrancheINDEL99.50to99.90	1.486e-5	nfe	0	0	118	1.486e-5
chr9-035906589-A-ACCACCACCTCCACCACCACCACCACCCCCACCACACCCCTCACCACCT	chr9	35906589	A	ACCACCACCTCCACCACCACCACCACCCCCACCACACCCCTCACCACCT	1091786	VQSRTrancheINDEL99.50to99.90	4.7823e-4	mid	0	0	118	4.7823e-4
chr9-035906589-A-ACCACCACCTCCACCACCACCACCACCCCCACCACACCCCTCACCACCTCCACCACCACCACCACCCCCGCCACACCCCTCACCACCT	chr9	35906589	A	ACCACCACCTCCACCACCACCACCACCCCCACCACACCCCTCACCACCTCCACCACCACCACCACCCCCGCCACACCCCTCACCACCT	1091786	VQSRTrancheINDEL99.50to99.90	0	none	0	0	118	1e-6
chr9-035906589-A-ACCACCACCTCCACCACCACCACCACCCCCGCCACACCCCTCACCACCT	chr9	35906589	A	ACCACCACCTCCACCACCACCACCACCCCCGCCACACCCCTCACCACCT	1091786	VQSRTrancheINDEL99.50to99.90	1.251e-5	nfe	0	0	118	1.251e-5
chr9-035906589-A-ACCACCACCTCCACCACCACCCCCACCCCCACCACACCCCTCACCACCTCCACCACCACCACCACCCCCACCACCACCCCCGCCACACCCCTCACCACCT	chr9	35906589	A	ACCACCACCTCCACCACCACCCCCACCCCCACCACACCCCTCACCACCTCCACCACCACCACCACCCCCACCACCACCCCCGCCACACCCCTCACCACCT	1091786	VQSRTrancheINDEL99.50to99.90	4.55e-6	nfe	0	0	118	4.55e-6
chr9-035906589-A-ACCACCACCTCCACCACCT	chr9	35906589	A	ACCACCACCTCCACCACCT	1091786	VQSRTrancheINDEL99.50to99.90	5.2195e-4	nfe	7.199999999999999e-5	0	118	5.2195e-4
chr9-035906589-A-ACCACCT	chr9	35906589	A	ACCACCT	1091786	VQSRTrancheINDEL99.50to99.90	5.4248e-4	eas	0	0	118	5.4248e-4
chr9-035906589-A-ACCACCTCCACCACCACCACCACCCCCACCACCACCCCCACCACACCCCTCACCACCT	chr9	35906589	A	ACCACCTCCACCACCACCACCACCCCCACCACCACCCCCACCACACCCCTCACCACCT	1091786	VQSRTrancheINDEL99.50to99.90	0	none	9e-6	0	118	9e-6
chr9-035906589-A-ACCT	chr9	35906589	A	ACCT	1091786	VQSRTrancheINDEL99.50to99.90	7.4213e-4	afr	1.31e-4	0	118	7.4213e-4
chr9-035906589-A-C	chr9	35906589	A	C	1091786	VQSRTrancheINDEL99.50to99.90	6.68e-6	nfe	2.2000000000000003e-5	0	118	2.2000000000000003e-5
chr9-035906589-A-T	chr9	35906589	A	T	1091786	VQSRTrancheINDEL99.50to99.90	6.4e-5	sas	2.2000000000000003e-5	0	118	6.4e-5
chr9-035906598-A-*	chr9	35906598	A	*	3024484	VQSRTrancheINDEL95.00to96.00	0	none	2.2999999999999995e-4	0	106	2.2999999999999995e-4
chr9-035906598-A-ACCACACCCCTCACCACCTCCACCACCACCACCACCACCACCACCACCC	chr9	35906598	A	ACCACACCCCTCACCACCTCCACCACCACCACCACCACCACCACCACCC	3024484	VQSRTrancheINDEL95.00to96.00	0	none	0	0	106	1e-6
chr9-035906598-A-ACCACCACCACCACACCCCTCACCACACCCCTCACCACCACCACCACCACCACCACCCCCGCCACACCCCTCACCACCACCACCACCACCACCACCACCACCC	chr9	35906598	A	ACCACCACCACCACACCCCTCACCACACCCCTCACCACCACCACCACCACCACCACCCCCGCCACACCCCTCACCACCACCACCACCACCACCACCACCACCC	3024484	VQSRTrancheINDEL95.00to96.00	0	none	9e-6	0	106	9e-6
chr9-035906598-A-ACCACCACCACCACCACCACCACCACCACCACCACCACCC	chr9	35906598	A	ACCACCACCACCACCACCACCACCACCACCACCACCACCC	3024484	VQSRTrancheINDEL95.00to96.00	0	none	0	0	106	1e-6
chr9-035906598-A-ACCACCACCACCACCACCACCACCACCC	chr9	35906598	A	ACCACCACCACCACCACCACCACCACCC	3024484	VQSRTrancheINDEL95.00to96.00	4.82e-6	nfe	0	0	106	4.82e-6
chr9-035906598-A-ACCACCACCACCACCACCACCACCC	chr9	35906598	A	ACCACCACCACCACCACCACCACCC	3024484	VQSRTrancheINDEL95.00to96.00	3.406e-4	afr	7.099999999999998e-5	0	106	3.406e-4
chr9-035906598-A-ACCACCACCACCACCACCACCC	chr9	35906598	A	ACCACCACCACCACCACCACCC	3024484	VQSRTrancheINDEL95.00to96.00	7.0345e-4	afr	7.099999999999998e-5	0	106	7.0345e-4
chr9-035906598-A-ACCACCACCACCACCACCACCCCCACCACCCCCGCCACACCCCTCACCACCTCCACCACCACCACCACCACCCCCGCCACACCCCTCACCACCTCCACCACCACCACCACCACCACCACCC	chr9	35906598	A	ACCACCACCACCACCACCACCCCCACCACCCCCGCCACACCCCTCACCACCTCCACCACCACCACCACCACCCCCGCCACACCCCTCACCACCTCCACCACCACCACCACCACCACCACCC	3024484	VQSRTrancheINDEL95.00to96.00	0	none	0	0	106	1e-6
chr9-035906598-A-ACCACCACCACCACCACCACCCCCACCC	chr9	35906598	A	ACCACCACCACCACCACCACCCCCACCC	3024484	VQSRTrancheINDEL95.00to96.00	0	none	0	0	106	1e-6
chr9-035906598-A-ACCACCACCACCACCACCC	chr9	35906598	A	ACCACCACCACCACCACCC	3024484	VQSRTrancheINDEL95.00to96.00	0.14095	afr	0.033233	4	106	0.14095
chr9-035906598-A-ACCACCACCACCACCACCCCCACCACACCCCTCACCACCC	chr9	35906598	A	ACCACCACCACCACCACCCCCACCACACCCCTCACCACCC	3024484	VQSRTrancheINDEL95.00to96.00	0	none	0	0	106	1e-6
chr9-035906598-A-ACCACCACCACCACCACCCCCACCACACCCCTCACCACCCCCACCACCACCACCC	chr9	35906598	A	ACCACCACCACCACCACCCCCACCACACCCCTCACCACCCCCACCACCACCACCC	3024484	VQSRTrancheINDEL95.00to96.00	0	none	0	0	106	1e-6
chr9-035906598-A-ACCACCACCACCACCACCCCCACCACACCCCTCACCACCTCCACCACCACCACCACCACCACCACCACCC	chr9	35906598	A	ACCACCACCACCACCACCCCCACCACACCCCTCACCACCTCCACCACCACCACCACCACCACCACCACCC	3024484	VQSRTrancheINDEL95.00to96.00	1.0611e-4	mid	4.500000000000005e-4	0	106	4.500000000000005e-4
chr9-035906598-A-ACCACCACCACCACCACCCCCACCACACCCCTCACCACCTCCACCACCACCACCACCACCACCACCACCCCCACCACACCCCTCACCACCTCCACCACCTCCACCACCACCACCACCACCACCACCACCC	chr9	35906598	A	ACCACCACCACCACCACCCCCACCACACCCCTCACCACCTCCACCACCACCACCACCACCACCACCACCCCCACCACACCCCTCACCACCTCCACCACCTCCACCACCACCACCACCACCACCACCACCC	3024484	VQSRTrancheINDEL95.00to96.00	0	none	0	0	106	1e-6
chr9-035906598-A-ACCACCACCACCACCACCCCCACCACACCCCTCACCACCTCCACCACCACCACCACCACCACCACCC	chr9	35906598	A	ACCACCACCACCACCACCCCCACCACACCCCTCACCACCTCCACCACCACCACCACCACCACCACCC	3024484	VQSRTrancheINDEL95.00to96.00	0	none	0	0	106	1e-6
chr9-035906598-A-ACCACCACCACCACCACCCCCACCACACCCCTCACCACCTCCACCACCACCACCACCACCACCACCGCCACCC	chr9	35906598	A	ACCACCACCACCACCACCCCCACCACACCCCTCACCACCTCCACCACCACCACCACCACCACCACCGCCACCC	3024484	VQSRTrancheINDEL95.00to96.00	0	none	0	0	106	1e-6
chr9-035906598-A-ACCACCACCACCACCACCCCCACCACACCCCTCACCACCTCCACCACCACCACCACCACCACCC	chr9	35906598	A	ACCACCACCACCACCACCCCCACCACACCCCTCACCACCTCCACCACCACCACCACCACCACCC	3024484	VQSRTrancheINDEL95.00to96.00	2.46e-6	nfe	0	0	106	2.46e-6
chr9-035906598-A-ACCACCACCACCACCACCCCCACCACACCCCTCACCACCTCCACCACCACCACCACCC	chr9	35906598	A	ACCACCACCACCACCACCCCCACCACACCCCTCACCACCTCCACCACCACCACCACCC	3024484	VQSRTrancheINDEL95.00to96.00	4.153e-5	amr	9e-6	0	106	4.153e-5
chr9-035906598-A-ACCACCACCACCACCACCCCCACCACACCCCTCACCACCTCCACCACCACCACCACCCCCACCACCACCCCCACCACACCCCTCACCACCTCCACCACCACCACCACCACCACCACCCCCGCCACACCCCTCACCACCTCCACCACCACCTCCACCACCACCC	chr9	35906598	A	ACCACCACCACCACCACCCCCACCACACCCCTCACCACCTCCACCACCACCACCACCCCCACCACCACCCCCACCACACCCCTCACCACCTCCACCACCACCACCACCACCACCACCCCCGCCACACCCCTCACCACCTCCACCACCACCTCCACCACCACCC	3024484	VQSRTrancheINDEL95.00to96.00	0	none	0	0	106	1e-6
chr9-035906598-A-ACCACCACCACCACCACCCCCACCACACCCCTCACCACCTCCACCACCACCTCCACCACCACCC	chr9	35906598	A	ACCACCACCACCACCACCCCCACCACACCCCTCACCACCTCCACCACCACCTCCACCACCACCC	3024484	VQSRTrancheINDEL95.00to96.00	1.07e-6	nfe	0	0	106	1.07e-6
chr9-035906598-A-ACCACCACCACCACCACCCCCACCC	chr9	35906598	A	ACCACCACCACCACCACCCCCACCC	3024484	VQSRTrancheINDEL95.00to96.00	7.4944e-4	eas	8.9e-5	0	106	7.4944e-4
chr9-035906598-A-ACCACCACCACCACCACCCCCACCCCCACCC	chr9	35906598	A	ACCACCACCACCACCACCCCCACCCCCACCC	3024484	VQSRTrancheINDEL95.00to96.00	3.686e-5	nfe	2.2000000000000003e-5	0	106	3.686e-5
chr9-035906598-A-ACCACCACCACCACCACCCCCACCCCCACCGCCACCACCACCACCACCACCACCACCACCC	chr9	35906598	A	ACCACCACCACCACCACCCCCACCCCCACCGCCACCACCACCACCACCACCACCACCACCC	3024484	VQSRTrancheINDEL95.00to96.00	0	none	9e-6	0	106	9e-6
chr9-035906598-A-ACCACCACCACCACCACCCCCACCG	chr9	35906598	A	ACCACCACCACCACCACCCCCACCG	3024484	VQSRTrancheINDEL95.00to96.00	0	none	0	0	106	1e-6
chr9-035906598-A-ACCACCACCACCACCACCCCCGCCACACCCCTCACCACCTCCACCACCACCACCACCACCACCACCACCC	chr9	35906598	A	ACCACCACCACCACCACCCCCGCCACACCCCTCACCACCTCCACCACCACCACCACCACCACCACCACCC	3024484	VQSRTrancheINDEL95.00to96.00	9.1e-7	nfe	2.2000000000000003e-5	0	106	2.2000000000000003e-5
chr9-035906598-A-ACCACCACCACCACCACCCCCGCCACACCCCTCACCACCTCCACCACCACCACCACCCCCACCACCC	chr9	35906598	A	ACCACCACCACCACCACCCCCGCCACACCCCTCACCACCTCCACCACCACCACCACCCCCACCACCC	3024484	VQSRTrancheINDEL95.00to96.00	3.92e-6	nfe	2.2000000000000003e-5	0	106	2.2000000000000003e-5
chr9-035906598-A-ACCACCACCACCACCACCCCCGCCACACCCCTCACCACCTCCACCACCC	chr9	35906598	A	ACCACCACCACCACCACCCCCGCCACACCCCTCACCACCTCCACCACCC	3024484	VQSRTrancheINDEL95.00to96.00	0	none	0	0	106	1e-6
chr9-035906598-A-ACCACCACCACCACCC	chr9	35906598	A	ACCACCACCACCACCC	3024484	VQSRTrancheINDEL95.00to96.00	0.0069779	afr	0.00139899999999999	0	106	0.0069779
chr9-035906598-A-ACCACCACCACCATCACCC	chr9	35906598	A	ACCACCACCACCATCACCC	3024484	VQSRTrancheINDEL95.00to96.00	5.037e-5	afr	9e-6	0	106	5.037e-5
chr9-035906598-A-ACCACCACCACCC	chr9	35906598	A	ACCACCACCACCC	3024484	VQSRTrancheINDEL95.00to96.00	0.026411	eas	0.002966	0	106	0.026411
chr9-035906598-A-ACCACCACCACCCCCACCACACCCCTCACCACCTCCACCACCACCACCC	chr9	35906598	A	ACCACCACCACCCCCACCACACCCCTCACCACCTCCACCACCACCACCC	3024484	VQSRTrancheINDEL95.00to96.00	0	none	0	0	106	1e-6
chr9-035906598-A-ACCACCACCACCCCCACCC	chr9	35906598	A	ACCACCACCACCCCCACCC	3024484	VQSRTrancheINDEL95.00to96.00	1.197e-5	eas	9e-6	0	106	1.197e-5
chr9-035906598-A-ACCACCACCACCCCCACCCCCACCACACCCCTCACCACCTCCACCACCACCACCACCACCACCACCACCC	chr9	35906598	A	ACCACCACCACCCCCACCCCCACCACACCCCTCACCACCTCCACCACCACCACCACCACCACCACCACCC	3024484	VQSRTrancheINDEL95.00to96.00	3.8e-7	nfe	0	0	106	1e-6
chr9-035906598-A-ACCACCACCACCCCCACCCCCACCACACCCCTCACCACCTCCACCACCACCACCACCACCACCC	chr9	35906598	A	ACCACCACCACCCCCACCCCCACCACACCCCTCACCACCTCCACCACCACCACCACCACCACCC	3024484	VQSRTrancheINDEL95.00to96.00	0	none	0	0	106	1e-6
chr9-035906598-A-ACCACCACCACCCCCACCCCCACCACACCCCTCACCACCTCCACCACCACCACCACCCCCACCACCACCCCCGCCACACCCCTCACCACCTCCACCACCACCACCACCC	chr9	35906598	A	ACCACCACCACCCCCACCCCCACCACACCCCTCACCACCTCCACCACCACCACCACCCCCACCACCACCCCCGCCACACCCCTCACCACCTCCACCACCACCACCACCC	3024484	VQSRTrancheINDEL95.00to96.00	0	none	9e-6	0	106	9e-6
chr9-035906598-A-ACCACCACCACCCCCGCCACACCCCTCACCACCTCCACCACCACCACCACCACCACCACCACCC	chr9	35906598	A	ACCACCACCACCCCCGCCACACCCCTCACCACCTCCACCACCACCACCACCACCACCACCACCC	3024484	VQSRTrancheINDEL95.00to96.00	0	none	9e-6	0	106	9e-6
chr9-035906598-A-ACCACCACCACCG	chr9	35906598	A	ACCACCACCACCG	3024484	VQSRTrancheINDEL95.00to96.00	3.721e-5	sas	3.6999999999999985e-5	0	106	3.721e-5
chr9-035906598-A-ACCACCACCACCGCCACCACCCCCGCCACACCCCTCACCACCTCCACCACCACCACCACCACCACCACCACCC	chr9	35906598	A	ACCACCACCACCGCCACCACCCCCGCCACACCCCTCACCACCTCCACCACCACCACCACCACCACCACCACCC	3024484	VQSRTrancheINDEL95.00to96.00	3.47e-5	nfe	0	0	106	3.47e-5
chr9-035906598-A-ACCACCACCC	chr9	35906598	A	ACCACCACCC	3024484	VQSRTrancheINDEL95.00to96.00	0.0024602	nfe	0.00159399999999999	0	106	0.0024602
chr9-035906598-A-ACCACCACCCCCACCACACCCCTCACCACCTCCACCACCACCACCACCACCACCACCACCC	chr9	35906598	A	ACCACCACCCCCACCACACCCCTCACCACCTCCACCACCACCACCACCACCACCACCACCC	3024484	VQSRTrancheINDEL95.00to96.00	0	none	9e-6	0	106	9e-6
chr9-035906598-A-ACCACCACCCCCACCACCACCC	chr9	35906598	A	ACCACCACCCCCACCACCACCC	3024484	VQSRTrancheINDEL95.00to96.00	2.933e-5	afr	0	0	106	2.933e-5
chr9-035906598-A-ACCACCACCCCCACCCCCACCACACCCCTCACCACCTCCACCACCACCTCCACCACCACCC	chr9	35906598	A	ACCACCACCCCCACCCCCACCACACCCCTCACCACCTCCACCACCACCTCCACCACCACCC	3024484	VQSRTrancheINDEL95.00to96.00	0	none	9e-6	0	106	9e-6
chr9-035906598-A-ACCACCACCCCCACCGCCACCATCCCCGCCACACCCCTCACCACCTCCACCACCACCACCACCACCCCCACCACCACCACCCCCGCCACACCCCTCACCACCTCCACCACCACCACCACCACCACCC	chr9	35906598	A	ACCACCACCCCCACCGCCACCATCCCCGCCACACCCCTCACCACCTCCACCACCACCACCACCACCCCCACCACCACCACCCCCGCCACACCCCTCACCACCTCCACCACCACCACCACCACCACCC	3024484	VQSRTrancheINDEL95.00to96.00	0	none	0	0	106	1e-6
chr9-035906598-A-ACCACCACCCCCACCGCCACCATCCCCGCCACACCCCTCACCACCTCCACCACCACCACCACCACCGCCACCC	chr9	35906598	A	ACCACCACCCCCACCGCCACCATCCCCGCCACACCCCTCACCACCTCCACCACCACCACCACCACCGCCACCC	3024484	VQSRTrancheINDEL95.00to96.00	0	none	5.2999999999999994e-5	0	106	5.2999999999999994e-5
chr9-035906598-A-ACCACCACCCCCG	chr9	35906598	A	ACCACCACCCCCG	3024484	VQSRTrancheINDEL95.00to96.00	0	none	9e-6	0	106	9e-6
chr9-035906598-A-ACCACCACCCCCGCCACACCCCTCACCACCACCACCACCACCCCCACCACACCCCTCACCACCACCACCACCACCACCACCACCACCACCACCC	chr9	35906598	A	ACCACCACCCCCGCCACACCCCTCACCACCACCACCACCACCCCCACCACACCCCTCACCACCACCACCACCACCACCACCACCACCACCACCC	3024484	VQSRTrancheINDEL95.00to96.00	0	none	9e-6	0	106	9e-6
chr9-035906598-A-ACCACCACCCCCGCCACACCCCTCACCACCTCCACCACCACCACCACCACCACCACCACCC	chr9	35906598	A	ACCACCACCCCCGCCACACCCCTCACCACCTCCACCACCACCACCACCACCACCACCACCC	3024484	VQSRTrancheINDEL95.00to96.00	0.0074243	amr	4.720000000000004e-4	0	106	0.0074243
chr9-035906598-A-ACCACCACCCCCGCCACACCCCTCACCACCTCCACCACCACCACCACCACCACCC	chr9	35906598	A	ACCACCACCCCCGCCACACCCCTCACCACCTCCACCACCACCACCACCACCACCC	3024484	VQSRTrancheINDEL95.00to96.00	1.2185e-4	amr	2.2000000000000003e-5	0	106	1.2185e-4
chr9-035906598-A-ACCACCACCCCCGCCACACCCCTCACCACCTCCACCACCACCACCACCACCCCCACCACCC	chr9	35906598	A	ACCACCACCCCCGCCACACCCCTCACCACCTCCACCACCACCACCACCACCCCCACCACCC	3024484	VQSRTrancheINDEL95.00to96.00	0	none	9e-6	0	106	9e-6
chr9-035906598-A-ACCACCACCCCCGCCACACCCCTCACCACCTCCACCACCACCACCACCACCCCCGCCACACCCCTCACCACCTCCACCACCACCACCACCACCACCACCACCC	chr9	35906598	A	ACCACCACCCCCGCCACACCCCTCACCACCTCCACCACCACCACCACCACCCCCGCCACACCCCTCACCACCTCCACCACCACCACCACCACCACCACCACCC	3024484	VQSRTrancheINDEL95.00to96.00	6.3516e-4	amr	9e-6	0	106	6.3516e-4
chr9-035906598-A-ACCACCACCCCCGCCACACCCCTCACCACCTCCACCACCACCACCACCACCCCCGCCACACCCCTCACCACCTCCACCACCACCACCACCACCACCACCC	chr9	35906598	A	ACCACCACCCCCGCCACACCCCTCACCACCTCCACCACCACCACCACCACCCCCGCCACACCCCTCACCACCTCCACCACCACCACCACCACCACCACCC	3024484	VQSRTrancheINDEL95.00to96.00	2.933e-5	afr	9e-6	0	106	2.933e-5
chr9-035906598-A-ACCACCACCCCCGCCACACCCCTCACCACCTCCACCACCACCACCACCACCGCCACCC	chr9	35906598	A	ACCACCACCCCCGCCACACCCCTCACCACCTCCACCACCACCACCACCACCGCCACCC	3024484	VQSRTrancheINDEL95.00to96.00	0	none	0	0	106	1e-6
chr9-035906598-A-ACCACCACCCCCGCCACACCCCTCACCACCTCCACCACCACCACCACCCCCACCACCACCCCCACCGCCACCGCCACCACCCCCGCCACACCCCTCACCACCTCCACCACCACCACCACCACCACCACCACCC	chr9	35906598	A	ACCACCACCCCCGCCACACCCCTCACCACCTCCACCACCACCACCACCCCCACCACCACCCCCACCGCCACCGCCACCACCCCCGCCACACCCCTCACCACCTCCACCACCACCACCACCACCACCACCACCC	3024484	VQSRTrancheINDEL95.00to96.00	0	none	0	0	106	1e-6
chr9-035906598-A-ACCACCACCCCCGCCACACCCCTCACCACCTCCACCACCACCACCCCCACCACCACCACCC	chr9	35906598	A	ACCACCACCCCCGCCACACCCCTCACCACCTCCACCACCACCACCCCCACCACCACCACCC	3024484	VQSRTrancheINDEL95.00to96.00	1.197e-5	eas	0	0	106	1.197e-5
chr9-035906598-A-ACCACCACCCCCGCCACACCCCTCACCACCTCCACCACCACCC	chr9	35906598	A	ACCACCACCCCCGCCACACCCCTCACCACCTCCACCACCACCC	3024484	VQSRTrancheINDEL95.00to96.00	2.933e-5	afr	2.2000000000000003e-5	0	106	2.933e-5
chr9-035906598-A-ACCACCACCCCCGCCACACCCCTCACCACCTCCACCACCC	chr9	35906598	A	ACCACCACCCCCGCCACACCCCTCACCACCTCCACCACCC	3024484	VQSRTrancheINDEL95.00to96.00	0.016495	eas	9e-6	0	106	0.016495
chr9-035906598-A-ACCACCACCCCCGCCACCC	chr9	35906598	A	ACCACCACCCCCGCCACCC	3024484	VQSRTrancheINDEL95.00to96.00	5.969e-5	amr	0	0	106	5.969e-5
chr9-035906598-A-ACCACCACCGCCACCATCCCCGCCACACCCCTCACCACCTCCACCACCACCACCACCACCCCCGCCACACCCCTCACCACCTCCACCACCACCACCACCACCACCACCACCC	chr9	35906598	A	ACCACCACCGCCACCATCCCCGCCACACCCCTCACCACCTCCACCACCACCACCACCACCCCCGCCACACCCCTCACCACCTCCACCACCACCACCACCACCACCACCACCC	3024484	VQSRTrancheINDEL95.00to96.00	0	none	0	0	106	1e-6
chr9-035906598-A-ACCACCACCGCCACCATCCCCGCCACACCCCTCACCACCTCCACCACCACCACCACCACCCCCGCCACACCCCTCACCACCTCCACCACCACCACCACCACCGCCACCACCCCCGCCACACCCCTCACCACCTCCACCACCACCACCACCACCCCCGCCACACCCCTCACCACCTCCACCACCACCACCACCACCACCACCACCC	chr9	35906598	A	ACCACCACCGCCACCATCCCCGCCACACCCCTCACCACCTCCACCACCACCACCACCACCCCCGCCACACCCCTCACCACCTCCACCACCACCACCACCACCGCCACCACCCCCGCCACACCCCTCACCACCTCCACCACCACCACCACCACCCCCGCCACACCCCTCACCACCTCCACCACCACCACCACCACCACCACCACCC	3024484	VQSRTrancheINDEL95.00to96.00	0	none	9e-6	0	106	9e-6
chr9-035906598-A-ACCACCACCGCCACCC	chr9	35906598	A	ACCACCACCGCCACCC	3024484	VQSRTrancheINDEL95.00to96.00	0.0032205	sas	0.00139899999999999	0	106	0.0032205
chr9-035906598-A-ACCACCC	chr9	35906598	A	ACCACCC	3024484	VQSRTrancheINDEL95.00to96.00	0.0095656	eas	0.004082	1	106	0.0095656
chr9-035906598-A-ACCACCCCCACCACACCCCTCACCACACCCCTCACCACCACCACCCCCACCACCACCCCCACCACACCCCTCACCACCTCCACCACCACCACCACCACCACCACCACCC	chr9	35906598	A	ACCACCCCCACCACACCCCTCACCACACCCCTCACCACCACCACCCCCACCACCACCCCCACCACACCCCTCACCACCTCCACCACCACCACCACCACCACCACCACCC	3024484	VQSRTrancheINDEL95.00to96.00	0	none	2.2000000000000003e-5	0	106	2.2000000000000003e-5
chr9-035906598-A-ACCACCCCCACCACACCCCTCACCACCTCCACCACCACCACCACCACCACCACCACCC	chr9	35906598	A	ACCACCCCCACCACACCCCTCACCACCTCCACCACCACCACCACCACCACCACCACCC	3024484	VQSRTrancheINDEL95.00to96.00	3.8e-7	nfe	0	0	106	1e-6
chr9-035906598-A-ACCACCCCCACCACACCCCTCACCACCTCCACCACCACCC	chr9	35906598	A	ACCACCCCCACCACACCCCTCACCACCTCCACCACCACCC	3024484	VQSRTrancheINDEL95.00to96.00	0	none	0	0	106	1e-6
chr9-035906598-A-ACCACCCCCACCACCACCC	chr9	35906598	A	ACCACCCCCACCACCACCC	3024484	VQSRTrancheINDEL95.00to96.00	0.0040433	eas	0.002114	0	106	0.0040433
chr9-035906598-A-ACCACCCCCACCACCACCCCCACCACACCCCTCACCACCACCACCACCACCC	chr9	35906598	A	ACCACCCCCACCACCACCCCCACCACACCCCTCACCACCACCACCACCACCC	3024484	VQSRTrancheINDEL95.00to96.00	0	none	0	0	106	1e-6
chr9-035906598-A-ACCACCCCCACCACCACCCCCACCACACCCCTCACCACCACCACCC	chr9	35906598	A	ACCACCCCCACCACCACCCCCACCACACCCCTCACCACCACCACCC	3024484	VQSRTrancheINDEL95.00to96.00	0	none	0	0	106	1e-6
chr9-035906598-A-ACCACCCCCACCACCACCCCCACCACACCCCTCACCACCTCCACCACCACCACCACCACCACCACCACCC	chr9	35906598	A	ACCACCCCCACCACCACCCCCACCACACCCCTCACCACCTCCACCACCACCACCACCACCACCACCACCC	3024484	VQSRTrancheINDEL95.00to96.00	6.971e-5	nfe	2.09e-4	0	106	2.09e-4
chr9-035906598-A-ACCACCCCCACCACCACCCCCACCACACCCCTCACCACCTCCACCACCACCACCACCACCACCACCCCCGCCACACCCCTCACCACCTCCACCACCACCACCACCACCACCACCACCC	chr9	35906598	A	ACCACCCCCACCACCACCCCCACCACACCCCTCACCACCTCCACCACCACCACCACCACCACCACCCCCGCCACACCCCTCACCACCTCCACCACCACCACCACCACCACCACCACCC	3024484	VQSRTrancheINDEL95.00to96.00	0	none	9e-6	0	106	9e-6
chr9-035906598-A-ACCACCCCCACCACCACCCCCACCACACCCCTCACCACCTCCACCACCACCACCACCACCACCACCCCCGCCACACCCCTCACCACCTCCACCACCACCTCCACCACCACCC	chr9	35906598	A	ACCACCCCCACCACCACCCCCACCACACCCCTCACCACCTCCACCACCACCACCACCACCACCACCCCCGCCACACCCCTCACCACCTCCACCACCACCTCCACCACCACCC	3024484	VQSRTrancheINDEL95.00to96.00	9.1e-7	nfe	5.2999999999999994e-5	0	106	5.2999999999999994e-5
chr9-035906598-A-ACCACCCCCACCACCACCCCCACCACACCCCTCACCACCTCCACCACCACCACCACCC	chr9	35906598	A	ACCACCCCCACCACCACCCCCACCACACCCCTCACCACCTCCACCACCACCACCACCC	3024484	VQSRTrancheINDEL95.00to96.00	9.24e-6	nfe	0	0	106	9.24e-6
chr9-035906598-A-ACCACCCCCACCACCACCCCCACCACACCCCTCACCACCTCCACCACCACCACCACCCCCACCACCACCC	chr9	35906598	A	ACCACCCCCACCACCACCCCCACCACACCCCTCACCACCTCCACCACCACCACCACCCCCACCACCACCC	3024484	VQSRTrancheINDEL95.00to96.00	9.24e-6	nfe	0	0	106	9.24e-6
chr9-035906598-A-ACCACCCCCACCACCACCCCCACCACACCCCTCACCACCTCCACCACCACCACCACCCCCACCACCACCCCCGCCACACCCCTCACCACCTCCACCACCACCACCACCACCACCACCACCC	chr9	35906598	A	ACCACCCCCACCACCACCCCCACCACACCCCTCACCACCTCCACCACCACCACCACCCCCACCACCACCCCCGCCACACCCCTCACCACCTCCACCACCACCACCACCACCACCACCACCC	3024484	VQSRTrancheINDEL95.00to96.00	4.81e-6	sas	0	0	106	4.81e-6
chr9-035906598-A-ACCACCCCCACCACCACCCCCACCACACCCCTCACCACCTCCACCACCACCACCACCCCCACCACCACCCCCGCCACACCCCTCACCACCTCCACCACCACCACCACCGCCACCATCCCCGCCACACCCCTCACCACCTCCACCACCACCACCACCACCACCACCACCC	chr9	35906598	A	ACCACCCCCACCACCACCCCCACCACACCCCTCACCACCTCCACCACCACCACCACCCCCACCACCACCCCCGCCACACCCCTCACCACCTCCACCACCACCACCACCGCCACCATCCCCGCCACACCCCTCACCACCTCCACCACCACCACCACCACCACCACCACCC	3024484	VQSRTrancheINDEL95.00to96.00	0	none	9e-6	0	106	9e-6
chr9-035906598-A-ACCACCCCCACCACCACCCCCACCACACCCCTCACCACCTCCACCACCACCACCACCCCCACCACCACCCCCGCCACACCCCTCACCACCTCCACCACCACCACCC	chr9	35906598	A	ACCACCCCCACCACCACCCCCACCACACCCCTCACCACCTCCACCACCACCACCACCCCCACCACCACCCCCGCCACACCCCTCACCACCTCCACCACCACCACCC	3024484	VQSRTrancheINDEL95.00to96.00	0	none	9e-6	0	106	9e-6
chr9-035906598-A-ACCACCCCCACCACCACCCCCACCACACCCCTCACCACCTCCACCACCACCACCACCCCCACCG	chr9	35906598	A	ACCACCCCCACCACCACCCCCACCACACCCCTCACCACCTCCACCACCACCACCACCCCCACCG	3024484	VQSRTrancheINDEL95.00to96.00	0	none	0	0	106	1e-6
chr9-035906598-A-ACCACCCCCACCACCACCCCCACCACACCCCTCACCACCTCCACCACCACCACCCCCACCACCACCCCCGCCACACCCCTCACCACCTCCACCACCACCACCACCACCACCACCACCC	chr9	35906598	A	ACCACCCCCACCACCACCCCCACCACACCCCTCACCACCTCCACCACCACCACCCCCACCACCACCCCCGCCACACCCCTCACCACCTCCACCACCACCACCACCACCACCACCACCC	3024484	VQSRTrancheINDEL95.00to96.00	0	none	9e-6	0	106	9e-6
chr9-035906598-A-ACCACCCCCACCACCACCCCCACCACACCCCTCACCACCTCCACCACCACCTCCACCACCACCC	chr9	35906598	A	ACCACCCCCACCACCACCCCCACCACACCCCTCACCACCTCCACCACCACCTCCACCACCACCC	3024484	VQSRTrancheINDEL95.00to96.00	4.23e-5	nfe	2.2000000000000003e-5	0	106	4.23e-5
chr9-035906598-A-ACCACCCCCACCACCACCCCCACCACCACCCCCACCACACCCCTCACCACCTCCACCACCACCACCACCACCACCACCACCC	chr9	35906598	A	ACCACCCCCACCACCACCCCCACCACCACCCCCACCACACCCCTCACCACCTCCACCACCACCACCACCACCACCACCACCC	3024484	VQSRTrancheINDEL95.00to96.00	0	none	0	0	106	1e-6
chr9-035906598-A-ACCACCCCCACCACCACCCCCACCACCC	chr9	35906598	A	ACCACCCCCACCACCACCCCCACCACCC	3024484	VQSRTrancheINDEL95.00to96.00	2.635e-5	nfe	9e-6	0	106	2.635e-5
chr9-035906598-A-ACCACCCCCACCACCACCCCCGCCACACCCCTCACCACCTCCACCACCACCACCACCCCCACCACCACCC	chr9	35906598	A	ACCACCCCCACCACCACCCCCGCCACACCCCTCACCACCTCCACCACCACCACCACCCCCACCACCACCC	3024484	VQSRTrancheINDEL95.00to96.00	0	none	0	0	106	1e-6
chr9-035906598-A-ACCACCCCCACCACCC	chr9	35906598	A	ACCACCCCCACCACCC	3024484	VQSRTrancheINDEL95.00to96.00	1.9185e-4	sas	5.2999999999999994e-5	0	106	1.9185e-4
chr9-035906598-A-ACCACCCCCACCC	chr9	35906598	A	ACCACCCCCACCC	3024484	VQSRTrancheINDEL95.00to96.00	7.7999e-4	eas	3.820000000000003e-4	0	106	7.7999e-4
chr9-035906598-A-ACCACCCCCACCCCCACCACACCCCTCACCACCTCCACCACCACCACCACCC	chr9	35906598	A	ACCACCCCCACCCCCACCACACCCCTCACCACCTCCACCACCACCACCACCC	3024484	VQSRTrancheINDEL95.00to96.00	1.67e-6	nfe	0	1	106	1.67e-6
chr9-035906598-A-ACCACCCCCACCCCCACCC	chr9	35906598	A	ACCACCCCCACCCCCACCC	3024484	VQSRTrancheINDEL95.00to96.00	1.364e-4	nfe	0	0	106	1.364e-4
chr9-035906598-A-ACCACCCCCACCCCCACCCCCACCACACCCCTCACCACCTCCACCACCACCACCACCC	chr9	35906598	A	ACCACCCCCACCCCCACCCCCACCACACCCCTCACCACCTCCACCACCACCACCACCC	3024484	VQSRTrancheINDEL95.00to96.00	4.82e-6	nfe	9e-6	0	106	9e-6
chr9-035906598-A-ACCACCCCCACCCCCACCGCCACCC	chr9	35906598	A	ACCACCCCCACCCCCACCGCCACCC	3024484	VQSRTrancheINDEL95.00to96.00	0	none	9e-6	0	106	9e-6
chr9-035906598-A-ACCACCCCCACCG	chr9	35906598	A	ACCACCCCCACCG	3024484	VQSRTrancheINDEL95.00to96.00	0.0037401	mid	0.00184099999999999	1	106	0.0037401
chr9-035906598-A-ACCACCCCCACCGCCACCATCC	chr9	35906598	A	ACCACCCCCACCGCCACCATCC	3024484	VQSRTrancheINDEL95.00to96.00	1.025e-5	nfe	2.2000000000000003e-5	0	106	2.2000000000000003e-5
chr9-035906598-A-ACCACCCCCACCGCCACCC	chr9	35906598	A	ACCACCCCCACCGCCACCC	3024484	VQSRTrancheINDEL95.00to96.00	4.7543e-4	sas	1.47e-4	0	106	4.7543e-4
chr9-035906598-A-ACCACCCCCACCGCCACCCCCACCACACCCCTCACCACCTCCACCACCACCACCACCACCACCACCACCC	chr9	35906598	A	ACCACCCCCACCGCCACCCCCACCACACCCCTCACCACCTCCACCACCACCACCACCACCACCACCACCC	3024484	VQSRTrancheINDEL95.00to96.00	1.28e-5	nfe	0	0	106	1.28e-5
chr9-035906598-A-ACCACCCCCACCGCCACCCCCACCACACCCCTCACCACCTCCACCACCACCACCACCACCACCCCCACCCCCACCACACCCCTCACCACCTCCACCACCACCACCACCACCC	chr9	35906598	A	ACCACCCCCACCGCCACCCCCACCACACCCCTCACCACCTCCACCACCACCACCACCACCACCCCCACCCCCACCACACCCCTCACCACCTCCACCACCACCACCACCACCC	3024484	VQSRTrancheINDEL95.00to96.00	0	none	0	0	106	1e-6
chr9-035906598-A-ACCACCCCCACCGCCACCCCCACCACACCCCTCACCACCTCCACCACCACCACCCCCACCACACCCCTCACCACCTCCACCACCACCACCC	chr9	35906598	A	ACCACCCCCACCGCCACCCCCACCACACCCCTCACCACCTCCACCACCACCACCCCCACCACACCCCTCACCACCTCCACCACCACCACCC	3024484	VQSRTrancheINDEL95.00to96.00	3.43e-5	nfe	0	0	106	3.43e-5
chr9-035906598-A-ACCACCCCCACCGCCACCG	chr9	35906598	A	ACCACCCCCACCGCCACCG	3024484	VQSRTrancheINDEL95.00to96.00	0	none	9e-6	0	106	9e-6
chr9-035906598-A-ACCACCCCCCCCACCACCC	chr9	35906598	A	ACCACCCCCCCCACCACCC	3024484	VQSRTrancheINDEL95.00to96.00	0	none	0	0	106	1e-6
chr9-035906598-A-ACCACCCCCGCCACACCCCTCACCACCTCCACCACCACCACCACCACCACCACCACCC	chr9	35906598	A	ACCACCCCCGCCACACCCCTCACCACCTCCACCACCACCACCACCACCACCACCACCC	3024484	VQSRTrancheINDEL95.00to96.00	1.0611e-4	mid	0	0	106	1.0611e-4
chr9-035906598-A-ACCACCCCCGCCACACCCCTCACCACCTCCACCACCACCACCACCACCGCCACCC	chr9	35906598	A	ACCACCCCCGCCACACCCCTCACCACCTCCACCACCACCACCACCACCGCCACCC	3024484	VQSRTrancheINDEL95.00to96.00	0.0022208	sas	2.2999999999999995e-4	0	106	0.0022208
chr9-035906598-A-ACCACCCCCGCCACACCCCTCACCACCTCCACCACCACCACCACCCCCGCCACACCCCTCACCACCTCCACCACCACCACCACCCCCACCACCACCCCCGCCACACCCCTCACCACCTCCACCACCACCACCACCACCACCACCACCC	chr9	35906598	A	ACCACCCCCGCCACACCCCTCACCACCTCCACCACCACCACCACCCCCGCCACACCCCTCACCACCTCCACCACCACCACCACCCCCACCACCACCCCCGCCACACCCCTCACCACCTCCACCACCACCACCACCACCACCACCACCC	3024484	VQSRTrancheINDEL95.00to96.00	0	none	0	0	106	1e-6
chr9-035906598-A-ACCACCCCCGCCACACCCCTCACCACCTCCACCACCACCACCACCGCCACCC	chr9	35906598	A	ACCACCCCCGCCACACCCCTCACCACCTCCACCACCACCACCACCGCCACCC	3024484	VQSRTrancheINDEL95.00to96.00	0	none	0	0	106	1e-6
chr9-035906598-A-ACCACCGCCACCC	chr9	35906598	A	ACCACCGCCACCC	3024484	VQSRTrancheINDEL95.00to96.00	0	none	0	0	106	1e-6
chr9-035906598-A-ACCC	chr9	35906598	A	ACCC	3024484	VQSRTrancheINDEL95.00to96.00	0.0016223	sas	5.41e-4	0	106	0.0016223
chr9-035906598-A-ACCCCCACCACCACCACCC	chr9	35906598	A	ACCCCCACCACCACCACCC	3024484	VQSRTrancheINDEL95.00to96.00	0.001505	eas	8.9e-5	0	106	0.001505
chr9-035906598-A-ACCCCCACCACCACCC	chr9	35906598	A	ACCCCCACCACCACCC	3024484	VQSRTrancheINDEL95.00to96.00	6.72e-6	nfe	1.0799999999999996e-4	0	106	1.0799999999999996e-4
chr9-035906598-A-ACCCCCACCACCACCCCCACCACACCCCTCACCACCTCCACCACACCCCTCACCACCTCCACCACCACCTCCACCACCACCCCCACCCCCACCGCCACCCCCACCACACCCCTCACCACCTCCACCACCACCTCCACCACCACCC	chr9	35906598	A	ACCCCCACCACCACCCCCACCACACCCCTCACCACCTCCACCACACCCCTCACCACCTCCACCACCACCTCCACCACCACCCCCACCCCCACCGCCACCCCCACCACACCCCTCACCACCTCCACCACCACCTCCACCACCACCC	3024484	VQSRTrancheINDEL95.00to96.00	2.818e-5	sas	0	0	106	2.818e-5
chr9-035906598-A-ACCCCCACCACCACCCCCACCACACCCCTCACCACCTCCACCACCACCACCACCCCCGCCACACCCCTCACCACCTCCACCACCACCACCACCCCCGCCACACCCCTCACCACCTCCACCACCACCC	chr9	35906598	A	ACCCCCACCACCACCCCCACCACACCCCTCACCACCTCCACCACCACCACCACCCCCGCCACACCCCTCACCACCTCCACCACCACCACCACCCCCGCCACACCCCTCACCACCTCCACCACCACCC	3024484	VQSRTrancheINDEL95.00to96.00	0	none	0	0	106	1e-6
chr9-035906598-A-ACCCCCACCACCACCCCCACCACACCCCTCACCACCTCCACCACCACCTCCACCACCACCC	chr9	35906598	A	ACCCCCACCACCACCCCCACCACACCCCTCACCACCTCCACCACCACCTCCACCACCACCC	3024484	VQSRTrancheINDEL95.00to96.00	6.8096e-4	sas	1.0799999999999996e-4	0	106	6.8096e-4
chr9-035906598-A-ACCCCCACCG	chr9	35906598	A	ACCCCCACCG	3024484	VQSRTrancheINDEL95.00to96.00	1.0976e-4	nfe	7.099999999999998e-5	0	106	1.0976e-4
chr9-035906598-A-ACCCCCACCGCCACCACCC	chr9	35906598	A	ACCCCCACCGCCACCACCC	3024484	VQSRTrancheINDEL95.00to96.00	9.8624e-4	afr	2.5100000000000014e-4	0	106	9.8624e-4
chr9-035906598-A-ACCCCCACCGCCACCATCC	chr9	35906598	A	ACCCCCACCGCCACCATCC	3024484	VQSRTrancheINDEL95.00to96.00	2.0412e-4	sas	0	0	106	2.0412e-4
chr9-035906598-A-ACCCCCACCGCCACCCCCACCACACCCCTCACCACCTCCACCACCACCTCCACCCCCACCG	chr9	35906598	A	ACCCCCACCGCCACCCCCACCACACCCCTCACCACCTCCACCACCACCTCCACCCCCACCG	3024484	VQSRTrancheINDEL95.00to96.00	0	none	0	0	106	1e-6
chr9-035906598-A-ACCCCCCCCACCG	chr9	35906598	A	ACCCCCCCCACCG	3024484	VQSRTrancheINDEL95.00to96.00	0	none	0	0	106	1e-6
chr9-035906598-A-ACCCCCGCCACACCCCTCACCACCACCACCACCACCC	chr9	35906598	A	ACCCCCGCCACACCCCTCACCACCACCACCACCACCC	3024484	VQSRTrancheINDEL95.00to96.00	2.7639e-4	sas	9e-6	0	106	2.7639e-4
chr9-035906598-A-ACCTCCACCACCACCACCC	chr9	35906598	A	ACCTCCACCACCACCACCC	3024484	VQSRTrancheINDEL95.00to96.00	1.5162e-4	nfe	0	0	106	1.5162e-4
chr9-035906598-A-C	chr9	35906598	A	C	3024484	VQSRTrancheINDEL95.00to96.00	0.029897	afr	0.00531	0	106	0.029897
chr9-035906598-A-G	chr9	35906598	A	G	3024484	VQSRTrancheINDEL95.00to96.00	1.3323e-4	sas	9e-6	0	106	1.3323e-4
chr9-035906598-A-T	chr9	35906598	A	T	3024484	VQSRTrancheINDEL95.00to96.00	0.0011434	nfe	4.720000000000004e-4	1	106	0.0011434
chr9-035906599-C-*	chr9	35906599	C	*	11503.97	VQSRTrancheINDEL99.50to99.90	0	none	1.47e-4	0	134	1.47e-4
chr9-035906599-C-CCACCCCCACCACCACCCCCACCACACCCCTCACCACCTCCACCACCACCACCACCCCCACCA	chr9	35906599	C	CCACCCCCACCACCACCCCCACCACACCCCTCACCACCTCCACCACCACCACCACCCCCACCA	11503.97	VQSRTrancheINDEL99.50to99.90	0	none	0	0	134	1e-6
chr9-035906599-C-CCCCCACCA	chr9	35906599	C	CCCCCACCA	11503.97	VQSRTrancheINDEL99.50to99.90	7.365e-5	nfe	8.9e-5	1	134	8.9e-5
chr9-035906599-C-CCCCCACCGCCACCATCCCCACCA	chr9	35906599	C	CCCCCACCGCCACCATCCCCACCA	11503.97	VQSRTrancheINDEL99.50to99.90	6.9e-6	nfe	0	0	134	6.9e-6
chr9-035906599-C-CCCCCACCGCCACCATCCCCGCCA	chr9	35906599	C	CCCCCACCGCCACCATCCCCGCCA	11503.97	VQSRTrancheINDEL99.50to99.90	1.6409e-4	amr	1.47e-4	0	134	1.6409e-4
chr9-035906599-C-CCCCCCCCACCA	chr9	35906599	C	CCCCCCCCACCA	11503.97	VQSRTrancheINDEL99.50to99.90	3.2e-7	nfe	0	0	134	1e-6
chr9-035906599-C-CCCCCGCCA	chr9	35906599	C	CCCCCGCCA	11503.97	VQSRTrancheINDEL99.50to99.90	7.6e-7	nfe	0	0	134	1e-6
chr9-035906601-ACCC-*	chr9	35906601	ACCC	*	257326	PASS	0	none	1.47e-4	0	102	1.47e-4
chr9-035906601-ACCC-A	chr9	35906601	ACCC	A	257326	PASS	0.017653	sas	0.004004	1	102	0.017653
chr9-035906601-ACCC-ACCACCACCCCCC	chr9	35906601	ACCC	ACCACCACCCCCC	257326	PASS	0	none	0	0	102	1e-6
chr9-035906601-ACCC-ACCACCCCCACCACACCCCTCACCACCTCCACCACCACCACCACCCCCC	chr9	35906601	ACCC	ACCACCCCCACCACACCCCTCACCACCTCCACCACCACCACCACCCCCC	257326	PASS	0	none	9e-6	0	102	9e-6
chr9-035906601-ACCC-ACCCCCACCACCACCCCCACCACACCCCTCACCACCTCCACCACCACCACCACCCCCACCACCACCCCCACCACCACCCCCGCCACACCCCTCACCACCTCCACCACCACCACCACCACCCCCGCCACACCCCTCACCACCTCCACCACCACCACCACCCCCC	chr9	35906601	ACCC	ACCCCCACCACCACCCCCACCACACCCCTCACCACCTCCACCACCACCACCACCCCCACCACCACCCCCACCACCACCCCCGCCACACCCCTCACCACCTCCACCACCACCACCACCACCCCCGCCACACCCCTCACCACCTCCACCACCACCACCACCCCCC	257326	PASS	0	none	0	0	102	1e-6
chr9-035906601-ACCC-ACCCCCACCACCACCCCCACCACACCCCTCACCACCTCCACCACCACCACCACCCCCACCACCACCCCCGCCACACCCCTCACCACCTCCACCACCACCACCCCCC	chr9	35906601	ACCC	ACCCCCACCACCACCCCCACCACACCCCTCACCACCTCCACCACCACCACCACCCCCACCACCACCCCCGCCACACCCCTCACCACCTCCACCACCACCACCCCCC	257326	PASS	0	none	0	0	102	1e-6
chr9-035906601-ACCC-ACCCCCACCACCACCCCCACCACCCCCCTCACCACCTCCCCCACCACCCCCACCCCCC	chr9	35906601	ACCC	ACCCCCACCACCACCCCCACCACCCCCCTCACCACCTCCCCCACCACCCCCACCCCCC	257326	PASS	0	none	0	0	102	1e-6
chr9-035906601-ACCC-ACCCCCACCACCACCCCCGCCACACCCCTCACCACCTCCACCACCACCACCCCCC	chr9	35906601	ACCC	ACCCCCACCACCACCCCCGCCACACCCCTCACCACCTCCACCACCACCACCCCCC	257326	PASS	0	none	0	0	102	1e-6
chr9-035906601-ACCC-ACCCCCACCGCCACCCCCACCACACCCCTCACCACCTCCACCACCACCACCCCCACCACACCCCTCACCACCTCCACCACCACCCCCC	chr9	35906601	ACCC	ACCCCCACCGCCACCCCCACCACACCCCTCACCACCTCCACCACCACCACCCCCACCACACCCCTCACCACCTCCACCACCACCCCCC	257326	PASS	0	none	0	0	102	1e-6
chr9-035906601-ACCC-ACCCCCC	chr9	35906601	ACCC	ACCCCCC	257326	PASS	0	none	0.00125199999999999	0	102	0.00125199999999999
chr9-035906601-ACCC-ACCCCCCCCCCCCCC	chr9	35906601	ACCC	ACCCCCCCCCCCCCC	257326	PASS	0	none	0	0	102	1e-6
chr9-035906601-ACCC-CCCC	chr9	35906601	ACCC	CCCC	257326	PASS	0	none	2.09e-4	0	102	2.09e-4
chr9-035906602-C-*	chr9	35906602	C	*	150708	PASS	0	none	0.004263	1	134	0.004263
chr9-035906602-C-CCACCACCACCACCACCCCCACCGCCACCAT	chr9	35906602	C	CCACCACCACCACCACCCCCACCGCCACCAT	150708	PASS	0	none	0	0	134	1e-6
chr9-035906602-C-CCACCACCACCAT	chr9	35906602	C	CCACCACCACCAT	150708	PASS	1.054e-5	afr	0	0	134	1.054e-5
chr9-035906602-C-CCACCCCCGCCACA	chr9	35906602	C	CCACCCCCGCCACA	150708	PASS	8.92e-6	eas	9e-6	0	134	9e-6
chr9-035906602-C-CCCCCACCGCCACCAT	chr9	35906602	C	CCCCCACCGCCACCAT	150708	PASS	0.026627	afr	0.002115	0	134	0.026627
chr9-035906602-C-CCGCCACCAT	chr9	35906602	C	CCGCCACCAT	150708	PASS	0.0014761	sas	1.27e-4	0	134	0.0014761
chr9-035906602-C-CTA	chr9	35906602	C	CTA	150708	PASS	0	none	0	0	134	1e-6
chr9-035906602-C-T	chr9	35906602	C	T	150708	PASS	1.9576e-4	afr	0	0	134	1.9576e-4
chr9-035906603-C-*	chr9	35906603	C	*	1168556.97	VQSRTrancheINDEL99.50to99.90	0	none	0.004187	1	134	0.004187
chr9-035906603-C-CA	chr9	35906603	C	CA	1168556.97	VQSRTrancheINDEL99.50to99.90	0.046828	nfe	0.02797100000000001	5	134	0.046828
chr9-035906603-C-CACCACCACCACCCCCACCACACCCCTCACCACCTCCACCACCACCACCACCACCACCACCACCACCCCCACCACACCCCTCACCA	chr9	35906603	C	CACCACCACCACCCCCACCACACCCCTCACCACCTCCACCACCACCACCACCACCACCACCACCACCCCCACCACACCCCTCACCA	1168556.97	VQSRTrancheINDEL99.50to99.90	0	none	0	0	134	1e-6
chr9-035906603-C-CCCCACCACCACCCCCACCACACCCCTCACCACCTCCACCACCACCACCA	chr9	35906603	C	CCCCACCACCACCCCCACCACACCCCTCACCACCTCCACCACCACCACCA	1168556.97	VQSRTrancheINDEL99.50to99.90	0	none	0	0	134	1e-6
chr9-035906603-C-CT	chr9	35906603	C	CT	1168556.97	VQSRTrancheINDEL99.50to99.90	1.1491e-4	nfe	9e-6	0	134	1.1491e-4
chr9-035906604-CCCA-*	chr9	35906604	CCCA	*	8221155	VQSRTrancheINDEL99.50to99.90	0	none	0.004136	1	132	0.004136
chr9-035906604-CCCA-ACCA	chr9	35906604	CCCA	ACCA	8221155	VQSRTrancheINDEL99.50to99.90	0	none	0.016805	3	132	0.016805
chr9-035906604-CCCA-C	chr9	35906604	CCCA	C	8221155	VQSRTrancheINDEL99.50to99.90	2.926e-5	sas	0	0	132	2.926e-5
chr9-035906604-CCCA-CACCACCACCACCCCCACCACACCCCTCACCACCTCCACCACCACCACCACCACCACCA	chr9	35906604	CCCA	CACCACCACCACCCCCACCACACCCCTCACCACCTCCACCACCACCACCACCACCACCA	8221155	VQSRTrancheINDEL99.50to99.90	0	none	0	0	132	1e-6
chr9-035906604-CCCA-CACCCCTCACCACCTCCACCACCACCACCACCACCA	chr9	35906604	CCCA	CACCCCTCACCACCTCCACCACCACCACCACCACCA	8221155	VQSRTrancheINDEL99.50to99.90	0	none	0	0	132	1e-6
chr9-035906604-CCCA-CCACACCCCTCACCACCTCCACCACCACCACCACCACCACCA	chr9	35906604	CCCA	CCACACCCCTCACCACCTCCACCACCACCACCACCACCACCA	8221155	VQSRTrancheINDEL99.50to99.90	0	none	0	0	132	1e-6
chr9-035906604-CCCA-CCACACCCCTCACCACCTCCACCACCACCACCACCACCACCACCACCA	chr9	35906604	CCCA	CCACACCCCTCACCACCTCCACCACCACCACCACCACCACCACCACCA	8221155	VQSRTrancheINDEL99.50to99.90	0	none	9e-6	0	132	9e-6
chr9-035906604-CCCA-CCACACCCCTCACCACCTCCACCACCTCCACCACCACCACCACCCCCACCACCACCACCACCACACCCCTCACCACCTCCACCACCACCACCACCACCACCA	chr9	35906604	CCCA	CCACACCCCTCACCACCTCCACCACCTCCACCACCACCACCACCCCCACCACCACCACCACCACACCCCTCACCACCTCCACCACCACCACCACCACCACCA	8221155	VQSRTrancheINDEL99.50to99.90	0	none	0	0	132	1e-6
chr9-035906604-CCCA-CCACCA	chr9	35906604	CCCA	CCACCA	8221155	VQSRTrancheINDEL99.50to99.90	0	none	0.007717	0	132	0.007717
chr9-035906604-CCCA-CCACCACACCCCTCACCACACCCCTCACCACCACCACCACCACCACCACCCCCACCACACCCCTCACCACCTCCACCACCACCACCACCACCACCA	chr9	35906604	CCCA	CCACCACACCCCTCACCACACCCCTCACCACCACCACCACCACCACCACCCCCACCACACCCCTCACCACCTCCACCACCACCACCACCACCACCA	8221155	VQSRTrancheINDEL99.50to99.90	0	none	2.2000000000000003e-5	0	132	2.2000000000000003e-5
chr9-035906604-CCCA-CCACCACCA	chr9	35906604	CCCA	CCACCACCA	8221155	VQSRTrancheINDEL99.50to99.90	0	none	4.500000000000005e-4	0	132	4.500000000000005e-4
chr9-035906604-CCCA-CCACCACCACACCCCTCACCACCTCCACCACCACCACCACCACCCCCACCACACCCCTCACCACCTCCACCACCACCACCACCACCACCA	chr9	35906604	CCCA	CCACCACCACACCCCTCACCACCTCCACCACCACCACCACCACCCCCACCACACCCCTCACCACCTCCACCACCACCACCACCACCACCA	8221155	VQSRTrancheINDEL99.50to99.90	0	none	0	0	132	1e-6
chr9-035906604-CCCA-CCACCACCACCACCA	chr9	35906604	CCCA	CCACCACCACCACCA	8221155	VQSRTrancheINDEL99.50to99.90	0	none	0	0	132	1e-6
chr9-035906604-CCCA-CCACCACCACCACCACCA	chr9	35906604	CCCA	CCACCACCACCACCACCA	8221155	VQSRTrancheINDEL99.50to99.90	0	none	1.27e-4	0	132	1.27e-4
chr9-035906604-CCCA-CCACCACCACCACCACCACCA	chr9	35906604	CCCA	CCACCACCACCACCACCACCA	8221155	VQSRTrancheINDEL99.50to99.90	0	none	9e-6	0	132	9e-6
chr9-035906604-CCCA-CCACCACCACCACCACCCCCACCACACCCCTCACCACCTCCACCACCACCACCACCACCACCA	chr9	35906604	CCCA	CCACCACCACCACCACCCCCACCACACCCCTCACCACCTCCACCACCACCACCACCACCACCA	8221155	VQSRTrancheINDEL99.50to99.90	0	none	3.6999999999999985e-5	0	132	3.6999999999999985e-5
chr9-035906604-CCCA-CCACCACCACCACCACCCCCACCACCACCCCCACCACACCCCTCACCACCTCCACCACCACCACCACCACCACCA	chr9	35906604	CCCA	CCACCACCACCACCACCCCCACCACCACCCCCACCACACCCCTCACCACCTCCACCACCACCACCACCACCACCA	8221155	VQSRTrancheINDEL99.50to99.90	0	none	0	0	132	1e-6
chr9-035906604-CCCA-CCACCACCACCACCACCCCCACCACCTCCACCACCACCACCACCACCACCA	chr9	35906604	CCCA	CCACCACCACCACCACCCCCACCACCTCCACCACCACCACCACCACCACCA	8221155	VQSRTrancheINDEL99.50to99.90	0	none	0	0	132	1e-6
chr9-035906604-CCCA-CCACCACCACCACCCCCACCACACCCCTCACCACCTCCACCACCACCACCACCACCACCA	chr9	35906604	CCCA	CCACCACCACCACCCCCACCACACCCCTCACCACCTCCACCACCACCACCACCACCACCA	8221155	VQSRTrancheINDEL99.50to99.90	0	none	1.47e-4	0	132	1.47e-4
chr9-035906604-CCCA-CCACCACCACCACCCCCACCACACCCCTCACCACCTCCACCACCACCACCACCACCACCACCCCCACCACACCCCTCACCACCTCCACCACCACCACCACCCCCACCACCACCCCCACCACACCCCTCACCACCTCCACCACCACCACCACCACCACCA	chr9	35906604	CCCA	CCACCACCACCACCCCCACCACACCCCTCACCACCTCCACCACCACCACCACCACCACCACCCCCACCACACCCCTCACCACCTCCACCACCACCACCACCCCCACCACCACCCCCACCACACCCCTCACCACCTCCACCACCACCACCACCACCACCA	8221155	VQSRTrancheINDEL99.50to99.90	0	none	0	0	132	1e-6
chr9-035906604-CCCA-CCACCACCACCACCCCCACCACACCCCTCACCCCCTCCACCACCACCACCACCACCACCA	chr9	35906604	CCCA	CCACCACCACCACCCCCACCACACCCCTCACCCCCTCCACCACCACCACCACCACCACCA	8221155	VQSRTrancheINDEL99.50to99.90	0	none	0	0	132	1e-6
chr9-035906604-CCCA-CCACCACCACCCCCACCACACCCCTCACCACCTCCA	chr9	35906604	CCCA	CCACCACCACCCCCACCACACCCCTCACCACCTCCA	8221155	VQSRTrancheINDEL99.50to99.90	0	none	0	0	132	1e-6
chr9-035906604-CCCA-CCACCACCACCCCCACCACACCCCTCACCACCTCCACCA	chr9	35906604	CCCA	CCACCACCACCCCCACCACACCCCTCACCACCTCCACCA	8221155	VQSRTrancheINDEL99.50to99.90	0	none	2.2000000000000003e-5	0	132	2.2000000000000003e-5
chr9-035906604-CCCA-CCACCACCACCCCCACCACACCCCTCACCACCTCCACCACCACCACCACCA	chr9	35906604	CCCA	CCACCACCACCCCCACCACACCCCTCACCACCTCCACCACCACCACCACCA	8221155	VQSRTrancheINDEL99.50to99.90	0	none	1.27e-4	0	132	1.27e-4
chr9-035906604-CCCA-CCACCACCACCCCCACCACACCCCTCACCACCTCCACCACCACCACCACCACCA	chr9	35906604	CCCA	CCACCACCACCCCCACCACACCCCTCACCACCTCCACCACCACCACCACCACCA	8221155	VQSRTrancheINDEL99.50to99.90	0	none	7.099999999999998e-5	0	132	7.099999999999998e-5
chr9-035906604-CCCA-CCACCACCACCCCCACCACACCCCTCACCACCTCCACCACCACCACCACCACCACCA	chr9	35906604	CCCA	CCACCACCACCCCCACCACACCCCTCACCACCTCCACCACCACCACCACCACCACCA	8221155	VQSRTrancheINDEL99.50to99.90	0	none	0.01406799999999998	4	132	0.01406799999999998
chr9-035906604-CCCA-CCACCACCACCCCCACCACACCCCTCACCACCTCCACCACCACCACCACCACCACCACCA	chr9	35906604	CCCA	CCACCACCACCCCCACCACACCCCTCACCACCTCCACCACCACCACCACCACCACCACCA	8221155	VQSRTrancheINDEL99.50to99.90	0	none	5.2999999999999994e-5	0	132	5.2999999999999994e-5
chr9-035906604-CCCA-CCACCACCACCCCCACCACACCCCTCACCACCTCCACCACCACCACCACCACCACCACCACCACCCCCACCACACCCCTCACCACCACCACCACCACCACCACCCCCACCACACCCCTCACCACCTCCACCACCACCACCACCACCACCA	chr9	35906604	CCCA	CCACCACCACCCCCACCACACCCCTCACCACCTCCACCACCACCACCACCACCACCACCACCACCCCCACCACACCCCTCACCACCACCACCACCACCACCACCCCCACCACACCCCTCACCACCTCCACCACCACCACCACCACCACCA	8221155	VQSRTrancheINDEL99.50to99.90	0	none	0	0	132	1e-6
chr9-035906604-CCCA-CCACCACCACCCCCACCACACCCCTCACCACCTCCACCACCACCACCACCACCACCACCACCACCCCCACCACACCCCTCACCACCTCCACCACCACCACCACCACCACCA	chr9	35906604	CCCA	CCACCACCACCCCCACCACACCCCTCACCACCTCCACCACCACCACCACCACCACCACCACCACCCCCACCACACCCCTCACCACCTCCACCACCACCACCACCACCACCA	8221155	VQSRTrancheINDEL99.50to99.90	0	none	0	0	132	1e-6
chr9-035906604-CCCA-CCACCACCACCCCCACCACACCCCTCACCACCTCCACCACCACCACCACCACCACCACCACCCCCACCACACCCCTCACCACCTCCACCACCACCACCACCACCACCA	chr9	35906604	CCCA	CCACCACCACCCCCACCACACCCCTCACCACCTCCACCACCACCACCACCACCACCACCACCCCCACCACACCCCTCACCACCTCCACCACCACCACCACCACCACCA	8221155	VQSRTrancheINDEL99.50to99.90	0	none	0	0	132	1e-6
chr9-035906604-CCCA-CCACCACCACCCCCACCACACCCCTCACCACCTCCACCACCACCACCACCACCACCACCGCCACCA	chr9	35906604	CCCA	CCACCACCACCCCCACCACACCCCTCACCACCTCCACCACCACCACCACCACCACCACCGCCACCA	8221155	VQSRTrancheINDEL99.50to99.90	0	none	0	0	132	1e-6
chr9-035906604-CCCA-CCACCACCACCCCCACCACACCCCTCACCACCTCCACCACCACCACCACCACCACCCCCACCACCACCCCCGCCACACCCCTCACCACCTCCACCACCACCACCACCACCACCA	chr9	35906604	CCCA	CCACCACCACCCCCACCACACCCCTCACCACCTCCACCACCACCACCACCACCACCCCCACCACCACCCCCGCCACACCCCTCACCACCTCCACCACCACCACCACCACCACCA	8221155	VQSRTrancheINDEL99.50to99.90	0	none	9e-6	0	132	9e-6
chr9-035906604-CCCA-CCACCACCACCCCCACCACACCCCTCACCACCTCCACCACCACCACCACCACCCCCACCACCACCCCCACCACACCCCTCACCACCTCCACCACCACCACCACCACCACCA	chr9	35906604	CCCA	CCACCACCACCCCCACCACACCCCTCACCACCTCCACCACCACCACCACCACCCCCACCACCACCCCCACCACACCCCTCACCACCTCCACCACCACCACCACCACCACCA	8221155	VQSRTrancheINDEL99.50to99.90	0	none	0	0	132	1e-6
chr9-035906604-CCCA-CCACCACCACCCCCACCACACCCCTCACCACCTCCACCACCACCACCACCCCCACCA	chr9	35906604	CCCA	CCACCACCACCCCCACCACACCCCTCACCACCTCCACCACCACCACCACCCCCACCA	8221155	VQSRTrancheINDEL99.50to99.90	0	none	0	0	132	1e-6
chr9-035906604-CCCA-CCACCACCACCCCCACCACACCCCTCACCACCTCCACCACCACCACCACCCCCACCACCACCCCCACCACACCCCTCACCACCTCCACCACCACCACCACCACCACCA	chr9	35906604	CCCA	CCACCACCACCCCCACCACACCCCTCACCACCTCCACCACCACCACCACCCCCACCACCACCCCCACCACACCCCTCACCACCTCCACCACCACCACCACCACCACCA	8221155	VQSRTrancheINDEL99.50to99.90	0	none	2.2000000000000003e-5	0	132	2.2000000000000003e-5
chr9-035906604-CCCA-CCACCACCACCCCCACCACACCCCTCACCACCTCCACCACCACCACCACCCCCACCACCACCCCCACCACACCCCTCACCACCTCCACCACCACCACCACCACCACCACCACCACCA	chr9	35906604	CCCA	CCACCACCACCCCCACCACACCCCTCACCACCTCCACCACCACCACCACCCCCACCACCACCCCCACCACACCCCTCACCACCTCCACCACCACCACCACCACCACCACCACCACCA	8221155	VQSRTrancheINDEL99.50to99.90	0	none	0	0	132	1e-6
chr9-035906604-CCCA-CCACCACCACCCCCACCACACCCCTCACCACCTCCACCACCACCACCACCCCCGCCACACCCCTCACCACCTCCACCACCACCACCACCCCCACCACCACCACCCCCACCACACCCCTCACCACCTCCACCACCACCACCACCACCACCA	chr9	35906604	CCCA	CCACCACCACCCCCACCACACCCCTCACCACCTCCACCACCACCACCACCCCCGCCACACCCCTCACCACCTCCACCACCACCACCACCCCCACCACCACCACCCCCACCACACCCCTCACCACCTCCACCACCACCACCACCACCACCA	8221155	VQSRTrancheINDEL99.50to99.90	0	none	0	0	132	1e-6
chr9-035906604-CCCA-CCACCACCACCCCCACCACACCCCTCACCACCTCCACCACCACCACCACCCCCGCCACACCCCTCACCACCTCCACCACCACCACCACCCCCACCACCACCCCCACCACACCCCTCACCACCTCCACCACCACCACCACCACCACCA	chr9	35906604	CCCA	CCACCACCACCCCCACCACACCCCTCACCACCTCCACCACCACCACCACCCCCGCCACACCCCTCACCACCTCCACCACCACCACCACCCCCACCACCACCCCCACCACACCCCTCACCACCTCCACCACCACCACCACCACCACCA	8221155	VQSRTrancheINDEL99.50to99.90	0	none	9e-6	0	132	9e-6
chr9-035906604-CCCA-CCACCACCACCCCCACCACACCCCTCACCACCTCCACCACCACCACCACCCCCGCCACACCCCTCACCACCTCCACCACCACCACCACCCCCACCACCACCCCCACCACACCCCTCACCACCTCCACCACCACCACCACCACCACCACCACCACCCCCACCACACCCCTCACCACCTCCACCACCACCACCACCACCACCA	chr9	35906604	CCCA	CCACCACCACCCCCACCACACCCCTCACCACCTCCACCACCACCACCACCCCCGCCACACCCCTCACCACCTCCACCACCACCACCACCCCCACCACCACCCCCACCACACCCCTCACCACCTCCACCACCACCACCACCACCACCACCACCACCCCCACCACACCCCTCACCACCTCCACCACCACCACCACCACCACCA	8221155	VQSRTrancheINDEL99.50to99.90	0	none	0	0	132	1e-6
chr9-035906604-CCCA-CCACCACCACCCCCACCACACCCCTCACCACCTCCACCACCACCACCCCCACCACACCCCTCACCACCTCCACCACCACCACCACCACCACCA	chr9	35906604	CCCA	CCACCACCACCCCCACCACACCCCTCACCACCTCCACCACCACCACCCCCACCACACCCCTCACCACCTCCACCACCACCACCACCACCACCA	8221155	VQSRTrancheINDEL99.50to99.90	0	none	9e-6	0	132	9e-6
chr9-035906604-CCCA-CCACCACCACCCCCACCACACCCCTCACCACCTCCACCACCACCCCCACCA	chr9	35906604	CCCA	CCACCACCACCCCCACCACACCCCTCACCACCTCCACCACCACCCCCACCA	8221155	VQSRTrancheINDEL99.50to99.90	0	none	0	0	132	1e-6
chr9-035906604-CCCA-CCACCACCACCCCCACCACACCCCTCACCACCTCCACCACCCACCACACCCCTCACCACCTCCACCACCACCACCACCACCACCACCACCCCCACCACACCCCTCACCACCTCCACCACCACCACCACCACCACCA	chr9	35906604	CCCA	CCACCACCACCCCCACCACACCCCTCACCACCTCCACCACCCACCACACCCCTCACCACCTCCACCACCACCACCACCACCACCACCACCCCCACCACACCCCTCACCACCTCCACCACCACCACCACCACCACCA	8221155	VQSRTrancheINDEL99.50to99.90	0	none	0	0	132	1e-6
chr9-035906604-CCCA-CCACCACCACCCCCACCACACCCCTCACCACCTCCACCACCCCCACCACCACCA	chr9	35906604	CCCA	CCACCACCACCCCCACCACACCCCTCACCACCTCCACCACCCCCACCACCACCA	8221155	VQSRTrancheINDEL99.50to99.90	0	none	0	0	132	1e-6
chr9-035906604-CCCA-CCACCACCACCCCCACCACCACACCCCTCACCACCTCCACCACCACCTCCACCACCACCACCCCCGCCACACCCCTCACCACCTCCACCACCACCACCACCACCACCA	chr9	35906604	CCCA	CCACCACCACCCCCACCACCACACCCCTCACCACCTCCACCACCACCTCCACCACCACCACCCCCGCCACACCCCTCACCACCTCCACCACCACCACCACCACCACCA	8221155	VQSRTrancheINDEL99.50to99.90	0	none	5.2999999999999994e-5	0	132	5.2999999999999994e-5
chr9-035906604-CCCA-CCACCACCACCCCCACCACCACACCCCTCACCACCTCCACCACCACCTCCACCACCACCACCCCCGCCACACCCCTCACCACCTCCACCACCACCACCACCCCCACCACCACCCCCACCACACCCCTCACCACCTCCACCACCACCACCACCACCACCA	chr9	35906604	CCCA	CCACCACCACCCCCACCACCACACCCCTCACCACCTCCACCACCACCTCCACCACCACCACCCCCGCCACACCCCTCACCACCTCCACCACCACCACCACCCCCACCACCACCCCCACCACACCCCTCACCACCTCCACCACCACCACCACCACCACCA	8221155	VQSRTrancheINDEL99.50to99.90	0	none	0	0	132	1e-6
chr9-035906604-CCCA-CCACCACCACCCCCACCACCACCCCCACCACACCCCTCACCACCTCCACCACCACCACCACCACCACCA	chr9	35906604	CCCA	CCACCACCACCCCCACCACCACCCCCACCACACCCCTCACCACCTCCACCACCACCACCACCACCACCA	8221155	VQSRTrancheINDEL99.50to99.90	0	none	9e-6	0	132	9e-6
chr9-035906604-CCCA-CCACCACCACCCCCACCCCACCCCTCACCACCTCCACCACCACCACCACCACCACCA	chr9	35906604	CCCA	CCACCACCACCCCCACCCCACCCCTCACCACCTCCACCACCACCACCACCACCACCA	8221155	VQSRTrancheINDEL99.50to99.90	0	none	0	0	132	1e-6
chr9-035906604-CCCA-CCACCACCACCCCCACCCCCACCACCACCACACCCCTCACCACCTCCACCACCACCACCACCACCACCA	chr9	35906604	CCCA	CCACCACCACCCCCACCCCCACCACCACCACACCCCTCACCACCTCCACCACCACCACCACCACCACCA	8221155	VQSRTrancheINDEL99.50to99.90	0	none	0	0	132	1e-6
chr9-035906604-CCCA-CCACCACCACCCCCACCCCCACCCCTCACCACCTCCACCACCACCACCACCACCACCA	chr9	35906604	CCCA	CCACCACCACCCCCACCCCCACCCCTCACCACCTCCACCACCACCACCACCACCACCA	8221155	VQSRTrancheINDEL99.50to99.90	0	none	0	0	132	1e-6
chr9-035906604-CCCA-CCACCACCACCCCCACCCCCACCGCCACCATCCCCGCCACACCCCTCACCACCTCCACCACCACCACCACCCCCACCGCCACCACCACCA	chr9	35906604	CCCA	CCACCACCACCCCCACCCCCACCGCCACCATCCCCGCCACACCCCTCACCACCTCCACCACCACCACCACCCCCACCGCCACCACCACCA	8221155	VQSRTrancheINDEL99.50to99.90	0	none	0	0	132	1e-6
chr9-035906604-CCCA-CCACCACCACCCCCGCCACACCCCTCACCA	chr9	35906604	CCCA	CCACCACCACCCCCGCCACACCCCTCACCA	8221155	VQSRTrancheINDEL99.50to99.90	0	none	0	0	132	1e-6
chr9-035906604-CCCA-CCACCACCACCCCCGCCACACCCCTCACCACCTCCACCACCACCACCACCACCA	chr9	35906604	CCCA	CCACCACCACCCCCGCCACACCCCTCACCACCTCCACCACCACCACCACCACCA	8221155	VQSRTrancheINDEL99.50to99.90	0	none	2.2000000000000003e-5	0	132	2.2000000000000003e-5
chr9-035906604-CCCA-CCACCACCACCCCCGCCACACCCCTCACCACCTCCACCACCACCACCACCACCACCACCACCACCCCCACCACACCCCTCACCACCTCCACCACCACCACCACCACCACCA	chr9	35906604	CCCA	CCACCACCACCCCCGCCACACCCCTCACCACCTCCACCACCACCACCACCACCACCACCACCACCCCCACCACACCCCTCACCACCTCCACCACCACCACCACCACCACCA	8221155	VQSRTrancheINDEL99.50to99.90	0	none	9e-6	0	132	9e-6
chr9-035906604-CCCA-CCACCACCACCCCCGCCACACCCCTCACCACCTCCACCACCACCACCACCACCACCACCACCCCCACCACACCCCTCACCACCTCCACCACCACCACCACCACCACCA	chr9	35906604	CCCA	CCACCACCACCCCCGCCACACCCCTCACCACCTCCACCACCACCACCACCACCACCACCACCCCCACCACACCCCTCACCACCTCCACCACCACCACCACCACCACCA	8221155	VQSRTrancheINDEL99.50to99.90	0	none	9e-6	0	132	9e-6
chr9-035906604-CCCA-CCACCACCACCCCCGCCACACCCCTCACCACCTCCACCACCCCCACCACCACCACCACCACCCCCGCCACACCCCTCACCACCTCCACCACCACCACCACCACCACCACCACCCCCGCCACACCCCTCACCACCTCCACCACCACCACCACCACCA	chr9	35906604	CCCA	CCACCACCACCCCCGCCACACCCCTCACCACCTCCACCACCCCCACCACCACCACCACCACCCCCGCCACACCCCTCACCACCTCCACCACCACCACCACCACCACCACCACCCCCGCCACACCCCTCACCACCTCCACCACCACCACCACCACCA	8221155	VQSRTrancheINDEL99.50to99.90	0	none	0	0	132	1e-6
chr9-035906604-CCCA-CCACCACCCCCACCACACCCCTCACCACCTCCACCACCACCACCACCACCA	chr9	35906604	CCCA	CCACCACCCCCACCACACCCCTCACCACCTCCACCACCACCACCACCACCA	8221155	VQSRTrancheINDEL99.50to99.90	0	none	0	0	132	1e-6
chr9-035906604-CCCA-CCACCACCCCCACCACACCCCTCACCACCTCCACCACCACCACCACCACCACCA	chr9	35906604	CCCA	CCACCACCCCCACCACACCCCTCACCACCTCCACCACCACCACCACCACCACCA	8221155	VQSRTrancheINDEL99.50to99.90	0	none	5.2999999999999994e-5	0	132	5.2999999999999994e-5
chr9-035906604-CCCA-CCACCACCCCCACCACACCCCTCACCACCTCCACCACCACCACCACCACCACCACCCCCGCCACACCCCTCACCACCACCACCA	chr9	35906604	CCCA	CCACCACCCCCACCACACCCCTCACCACCTCCACCACCACCACCACCACCACCACCCCCGCCACACCCCTCACCACCACCACCA	8221155	VQSRTrancheINDEL99.50to99.90	0	none	0	0	132	1e-6
chr9-035906604-CCCA-CCACCACCGCCACCACACCCCTCACCACCTCCACCACCACCACCCCCACCACCACCCCCACCACACCCCTCACCACCTCCACCACCACCACCACCACCACCA	chr9	35906604	CCCA	CCACCACCGCCACCACACCCCTCACCACCTCCACCACCACCACCCCCACCACCACCCCCACCACACCCCTCACCACCTCCACCACCACCACCACCACCACCA	8221155	VQSRTrancheINDEL99.50to99.90	0	none	9e-6	0	132	9e-6
chr9-035906604-CCCA-CCACCCCCACCACACCCCTCACCACCTCCACCACCACCACCACCACCACCA	chr9	35906604	CCCA	CCACCCCCACCACACCCCTCACCACCTCCACCACCACCACCACCACCACCA	8221155	VQSRTrancheINDEL99.50to99.90	0	none	5.2999999999999994e-5	0	132	5.2999999999999994e-5
chr9-035906604-CCCA-CCACCCCCACCACCACCCCCACCACACCCCTCACCACCTCCACCACCACCACCACCACCACCA	chr9	35906604	CCCA	CCACCCCCACCACCACCCCCACCACACCCCTCACCACCTCCACCACCACCACCACCACCACCA	8221155	VQSRTrancheINDEL99.50to99.90	0	none	0	0	132	1e-6
chr9-035906604-CCCA-CCACCCCCACCATCCCCCTCACCACCTCCACCACCACCACCACCACCACCCCCACCACACCCCTCACCACCTCCACCACCACCACCACCACCACCACCGCCACCATCCCCCTCACCACCACCACCACCACCACCACCCCCACCCCCACCACACCCCTCACCCCCTCCACCACCACCACCACCACCACCA	chr9	35906604	CCCA	CCACCCCCACCATCCCCCTCACCACCTCCACCACCACCACCACCACCACCCCCACCACACCCCTCACCACCTCCACCACCACCACCACCACCACCACCGCCACCATCCCCCTCACCACCACCACCACCACCACCACCCCCACCCCCACCACACCCCTCACCCCCTCCACCACCACCACCACCACCACCA	8221155	VQSRTrancheINDEL99.50to99.90	0	none	0	0	132	1e-6
chr9-035906604-CCCA-CCACCCCCACCCCCACCACACCCCTCACCACCTCCACCACCACCACCACCACCACCA	chr9	35906604	CCCA	CCACCCCCACCCCCACCACACCCCTCACCACCTCCACCACCACCACCACCACCACCA	8221155	VQSRTrancheINDEL99.50to99.90	0	none	0	0	132	1e-6
chr9-035906604-CCCA-CCACCCCCACCCCCACCACACCCCTCACCACCTCCACCACCACCACCACCCCCACCACCACCCCCACCACACCCCTCACCACCTCCACCACCACCACCACCACCACCA	chr9	35906604	CCCA	CCACCCCCACCCCCACCACACCCCTCACCACCTCCACCACCACCACCACCCCCACCACCACCCCCACCACACCCCTCACCACCTCCACCACCACCACCACCACCACCA	8221155	VQSRTrancheINDEL99.50to99.90	0	none	0	0	132	1e-6
chr9-035906604-CCCA-CCACCCCCACCGCCACCATCCCCCTCACCACCACCACCACCACCACCACCACCACCA	chr9	35906604	CCCA	CCACCCCCACCGCCACCATCCCCCTCACCACCACCACCACCACCACCACCACCACCA	8221155	VQSRTrancheINDEL99.50to99.90	0	none	0	0	132	1e-6
chr9-035906604-CCCA-CCACCCCCACCGCCACCATCCCCCTCACCACCACCACCACCACCACCACCACCACCCCCACCACACCCCTCACCACCTCCACCACCACCACCACCACCACCA	chr9	35906604	CCCA	CCACCCCCACCGCCACCATCCCCCTCACCACCACCACCACCACCACCACCACCACCCCCACCACACCCCTCACCACCTCCACCACCACCACCACCACCACCA	8221155	VQSRTrancheINDEL99.50to99.90	0	none	7.510000000000005e-4	1	132	7.510000000000005e-4
chr9-035906604-CCCA-CCACCCCCACCGCCACCATCCCCCTCACCACCACCACCACCACCACCACCACCCCCACCACACCCCTCACCACCTCCACCACCACCACCACCACCA	chr9	35906604	CCCA	CCACCCCCACCGCCACCATCCCCCTCACCACCACCACCACCACCACCACCACCCCCACCACACCCCTCACCACCTCCACCACCACCACCACCACCA	8221155	VQSRTrancheINDEL99.50to99.90	0	none	0	0	132	1e-6
chr9-035906604-CCCA-CCACCCCCACCGCCACCATCCCCCTCACCACCACCACCACCACCACCACCCCCACCACACCCCTCACCACCTCCACCACCACCACCACCACCA	chr9	35906604	CCCA	CCACCCCCACCGCCACCATCCCCCTCACCACCACCACCACCACCACCACCCCCACCACACCCCTCACCACCTCCACCACCACCACCACCACCA	8221155	VQSRTrancheINDEL99.50to99.90	0	none	2.2000000000000003e-5	0	132	2.2000000000000003e-5
chr9-035906604-CCCA-CCACCCCCGCCACACCCCTCACCACCTCCACCACCACCACCA	chr9	35906604	CCCA	CCACCCCCGCCACACCCCTCACCACCTCCACCACCACCACCA	8221155	VQSRTrancheINDEL99.50to99.90	0	none	0	0	132	1e-6
chr9-035906604-CCCA-CCACCCCCGCCACACCCCTCACCACCTCCACCACCACCACCACCACCACCA	chr9	35906604	CCCA	CCACCCCCGCCACACCCCTCACCACCTCCACCACCACCACCACCACCACCA	8221155	VQSRTrancheINDEL99.50to99.90	0	none	0	0	132	1e-6
chr9-035906604-CCCA-CCACCCCCGCCACACCCCTCACCACCTCCACCACCACCACCACCACCACCCCCACCACCA	chr9	35906604	CCCA	CCACCCCCGCCACACCCCTCACCACCTCCACCACCACCACCACCACCACCCCCACCACCA	8221155	VQSRTrancheINDEL99.50to99.90	0	none	0	0	132	1e-6
chr9-035906604-CCCA-CCACCGCCACCACCCCCGCCACACCCCTCACCACCTCCACCACCACCACCACCCCCACCACCACCCCCACCACACCCCTCACCACCTCCACCACCACCACCACCACCACCA	chr9	35906604	CCCA	CCACCGCCACCACCCCCGCCACACCCCTCACCACCTCCACCACCACCACCACCCCCACCACCACCCCCACCACACCCCTCACCACCTCCACCACCACCACCACCACCACCA	8221155	VQSRTrancheINDEL99.50to99.90	0	none	0	0	132	1e-6
chr9-035906604-CCCA-CCACCGCCACCCCCACCACACCCCTCACCACCTCCACCACCACCACCACCACCACCA	chr9	35906604	CCCA	CCACCGCCACCCCCACCACACCCCTCACCACCTCCACCACCACCACCACCACCACCA	8221155	VQSRTrancheINDEL99.50to99.90	0	none	0	0	132	1e-6
chr9-035906604-CCCA-CCACCGCCACCCCCACCACACCCCTCACCACCTCCACCACCACCACCACCCCCACCACCACCCCCACCACACCCCTCACCACCTCCACCACCACCACCACCACCACCA	chr9	35906604	CCCA	CCACCGCCACCCCCACCACACCCCTCACCACCTCCACCACCACCACCACCCCCACCACCACCCCCACCACACCCCTCACCACCTCCACCACCACCACCACCACCACCA	8221155	VQSRTrancheINDEL99.50to99.90	0	none	0	0	132	1e-6
chr9-035906604-CCCA-CCACCGCCACCCCCACCACACCCCTCACCACCTCCACCACCACCACCACCCCCACCACCACCCCCGCCACACCCCTCACCACCTCCACCACCACCACCACCCCCACCACCACCCCCACCACACCCCTCACCACCTCCACCACCACCACCACCACCACCA	chr9	35906604	CCCA	CCACCGCCACCCCCACCACACCCCTCACCACCTCCACCACCACCACCACCCCCACCACCACCCCCGCCACACCCCTCACCACCTCCACCACCACCACCACCCCCACCACCACCCCCACCACACCCCTCACCACCTCCACCACCACCACCACCACCACCA	8221155	VQSRTrancheINDEL99.50to99.90	0	none	0	0	132	1e-6
chr9-035906604-CCCA-CCCACCA	chr9	35906604	CCCA	CCCACCA	8221155	VQSRTrancheINDEL99.50to99.90	0	none	2.5100000000000014e-4	0	132	2.5100000000000014e-4
chr9-035906604-CCCA-CCCACCACACCCCTCACCACACCCCTCACCA	chr9	35906604	CCCA	CCCACCACACCCCTCACCACACCCCTCACCA	8221155	VQSRTrancheINDEL99.50to99.90	0	none	9e-6	0	132	9e-6
chr9-035906604-CCCA-CCCACCACACCCCTCACCACACCCCTCACCACCA	chr9	35906604	CCCA	CCCACCACACCCCTCACCACACCCCTCACCACCA	8221155	VQSRTrancheINDEL99.50to99.90	0	none	0	0	132	1e-6
chr9-035906604-CCCA-CCCACCACACCCCTCACCACACCCCTCACCACCACCA	chr9	35906604	CCCA	CCCACCACACCCCTCACCACACCCCTCACCACCACCA	8221155	VQSRTrancheINDEL99.50to99.90	0	none	0	0	132	1e-6
chr9-035906604-CCCA-CCCACCACACCCCTCACCACACCCCTCACCACCACCACCACCA	chr9	35906604	CCCA	CCCACCACACCCCTCACCACACCCCTCACCACCACCACCACCA	8221155	VQSRTrancheINDEL99.50to99.90	0	none	0	0	132	1e-6
chr9-035906604-CCCA-CCCACCACACCCCTCACCACACCCCTCACCACCACCACCACCACCACCA	chr9	35906604	CCCA	CCCACCACACCCCTCACCACACCCCTCACCACCACCACCACCACCACCA	8221155	VQSRTrancheINDEL99.50to99.90	0	none	0	0	132	1e-6
chr9-035906604-CCCA-CCCACCACACCCCTCACCACACCCCTCACCACCACCACCACCACCACCACACCCCTCACCACCTCCACCACCACCACCACCACCACCA	chr9	35906604	CCCA	CCCACCACACCCCTCACCACACCCCTCACCACCACCACCACCACCACCACACCCCTCACCACCTCCACCACCACCACCACCACCACCA	8221155	VQSRTrancheINDEL99.50to99.90	0	none	0	0	132	1e-6
chr9-035906604-CCCA-CCCACCACACCCCTCACCACACCCCTCACCACCACCACCACCACCACCACCA	chr9	35906604	CCCA	CCCACCACACCCCTCACCACACCCCTCACCACCACCACCACCACCACCACCA	8221155	VQSRTrancheINDEL99.50to99.90	0	none	0	0	132	1e-6
chr9-035906604-CCCA-CCCACCACACCCCTCACCACACCCCTCACCACCACCACCACCACCACCACCACCACCACCACCCCCACCACACCCCTCACCACCTCCACCACCACCACCACCACCACCA	chr9	35906604	CCCA	CCCACCACACCCCTCACCACACCCCTCACCACCACCACCACCACCACCACCACCACCACCACCCCCACCACACCCCTCACCACCTCCACCACCACCACCACCACCACCA	8221155	VQSRTrancheINDEL99.50to99.90	0	none	8.9e-5	0	132	8.9e-5
chr9-035906604-CCCA-CCCACCACACCCCTCACCACACCCCTCACCACCACCACCACCACCACCACCACCCCCACCACCACCCCCACCACACCCCTCACCACCTCCACCACCACCACCACCACCACCA	chr9	35906604	CCCA	CCCACCACACCCCTCACCACACCCCTCACCACCACCACCACCACCACCACCACCCCCACCACCACCCCCACCACACCCCTCACCACCTCCACCACCACCACCACCACCACCA	8221155	VQSRTrancheINDEL99.50to99.90	0	none	0	0	132	1e-6
chr9-035906604-CCCA-CCCACCACACCCCTCACCACACCCCTCACCACCACCACCACCACCACCACCCCCACCA	chr9	35906604	CCCA	CCCACCACACCCCTCACCACACCCCTCACCACCACCACCACCACCACCACCCCCACCA	8221155	VQSRTrancheINDEL99.50to99.90	0	none	0	0	132	1e-6
chr9-035906604-CCCA-CCCACCACACCCCTCACCACACCCCTCACCACCACCACCACCACCACCACCCCCACCACACCCCTCACCACACCCCTCACCACCTCCACCACCACCACCACCCCCACCACACCCCTCACCACCTCCACCACCACCACCACCACCACCA	chr9	35906604	CCCA	CCCACCACACCCCTCACCACACCCCTCACCACCACCACCACCACCACCACCCCCACCACACCCCTCACCACACCCCTCACCACCTCCACCACCACCACCACCCCCACCACACCCCTCACCACCTCCACCACCACCACCACCACCACCA	8221155	VQSRTrancheINDEL99.50to99.90	0	none	0	0	132	1e-6
chr9-035906604-CCCA-CCCACCACACCCCTCACCACACCCCTCACCACCACCACCACCACCACCACCCCCACCACACCCCTCACCACCTCCACCA	chr9	35906604	CCCA	CCCACCACACCCCTCACCACACCCCTCACCACCACCACCACCACCACCACCCCCACCACACCCCTCACCACCTCCACCA	8221155	VQSRTrancheINDEL99.50to99.90	0	none	0	0	132	1e-6
chr9-035906604-CCCA-CCCACCACACCCCTCACCACACCCCTCACCACCACCACCACCACCACCACCCCCACCACACCCCTCACCACCTCCACCACCACCACCA	chr9	35906604	CCCA	CCCACCACACCCCTCACCACACCCCTCACCACCACCACCACCACCACCACCCCCACCACACCCCTCACCACCTCCACCACCACCACCA	8221155	VQSRTrancheINDEL99.50to99.90	0	none	0	0	132	1e-6
chr9-035906604-CCCA-CCCACCACACCCCTCACCACACCCCTCACCACCACCACCACCACCACCACCCCCACCACACCCCTCACCACCTCCACCACCACCACCACCA	chr9	35906604	CCCA	CCCACCACACCCCTCACCACACCCCTCACCACCACCACCACCACCACCACCCCCACCACACCCCTCACCACCTCCACCACCACCACCACCA	8221155	VQSRTrancheINDEL99.50to99.90	0	none	9e-6	0	132	9e-6
chr9-035906604-CCCA-CCCACCACACCCCTCACCACACCCCTCACCACCACCACCACCACCACCACCCCCACCACACCCCTCACCACCTCCACCACCACCACCACCACCA	chr9	35906604	CCCA	CCCACCACACCCCTCACCACACCCCTCACCACCACCACCACCACCACCACCCCCACCACACCCCTCACCACCTCCACCACCACCACCACCACCA	8221155	VQSRTrancheINDEL99.50to99.90	0	none	5.2999999999999994e-5	0	132	5.2999999999999994e-5
chr9-035906604-CCCA-CCCACCACACCCCTCACCACACCCCTCACCACCACCACCACCACCACCACCCCCACCACACCCCTCACCACCTCCACCACCACCACCACCACCACCA	chr9	35906604	CCCA	CCCACCACACCCCTCACCACACCCCTCACCACCACCACCACCACCACCACCCCCACCACACCCCTCACCACCTCCACCACCACCACCACCACCACCA	8221155	VQSRTrancheINDEL99.50to99.90	0	none	0.00919999999999998	3	132	0.00919999999999998
chr9-035906604-CCCA-CCCACCACACCCCTCACCACACCCCTCACCACCACCACCACCACCACCACCCCCACCACACCCCTCACCACCTCCACCACCACCACCACCACCACCACCA	chr9	35906604	CCCA	CCCACCACACCCCTCACCACACCCCTCACCACCACCACCACCACCACCACCCCCACCACACCCCTCACCACCTCCACCACCACCACCACCACCACCACCA	8221155	VQSRTrancheINDEL99.50to99.90	0	none	9e-6	0	132	9e-6
chr9-035906604-CCCA-CCCACCACACCCCTCACCACACCCCTCACCACCACCACCACCACCACCACCCCCACCACCACCCCCGCCACACCCCTCACCACCTCCACCACCACCACCACCACCACCA	chr9	35906604	CCCA	CCCACCACACCCCTCACCACACCCCTCACCACCACCACCACCACCACCACCCCCACCACCACCCCCGCCACACCCCTCACCACCTCCACCACCACCACCACCACCACCA	8221155	VQSRTrancheINDEL99.50to99.90	0	none	9e-6	0	132	9e-6
chr9-035906604-CCCA-CCCACCACACCCCTCACCACACCCCTCACCACCACCACCACCACCACCCCCACCACACCCCTCACCACCTCCACCACCACCACCACCACCACCA	chr9	35906604	CCCA	CCCACCACACCCCTCACCACACCCCTCACCACCACCACCACCACCACCCCCACCACACCCCTCACCACCTCCACCACCACCACCACCACCACCA	8221155	VQSRTrancheINDEL99.50to99.90	0	none	9e-6	0	132	9e-6
chr9-035906604-CCCA-CCCACCACACCCCTCACCACACCCCTCACCACCACCACCACCCCCACCACCACCCCCACCACACCCCTCACCACCTCCACCACCACCACCACCACCACCA	chr9	35906604	CCCA	CCCACCACACCCCTCACCACACCCCTCACCACCACCACCACCCCCACCACCACCCCCACCACACCCCTCACCACCTCCACCACCACCACCACCACCACCA	8221155	VQSRTrancheINDEL99.50to99.90	0	none	0	0	132	1e-6
chr9-035906604-CCCA-CCCACCACACCCCTCACCACACCCCTCACCACCTCCACCACCACCACCACCACCACCA	chr9	35906604	CCCA	CCCACCACACCCCTCACCACACCCCTCACCACCTCCACCACCACCACCACCACCACCA	8221155	VQSRTrancheINDEL99.50to99.90	0	none	1.0799999999999996e-4	0	132	1.0799999999999996e-4
chr9-035906604-CCCA-CCCACCACACCCCTCACCACACCCCTCACCACCTCCACCACCACCACCACCCCCACCACCACCCCCACCACACCCCTCACCACCTCCACCACCACCACCACCACCACCA	chr9	35906604	CCCA	CCCACCACACCCCTCACCACACCCCTCACCACCTCCACCACCACCACCACCCCCACCACCACCCCCACCACACCCCTCACCACCTCCACCACCACCACCACCACCACCA	8221155	VQSRTrancheINDEL99.50to99.90	0	none	2.2000000000000003e-5	0	132	2.2000000000000003e-5
chr9-035906604-CCCA-CCCACCACACCCCTCACCACCCCCACCACACCCCTCACCACCTCCACCACCACCACCACCACCACCA	chr9	35906604	CCCA	CCCACCACACCCCTCACCACCCCCACCACACCCCTCACCACCTCCACCACCACCACCACCACCACCA	8221155	VQSRTrancheINDEL99.50to99.90	0	none	0	0	132	1e-6
chr9-035906604-CCCA-CCCACCACACCCCTCACCACCTCCACCACCACCACCACCA	chr9	35906604	CCCA	CCCACCACACCCCTCACCACCTCCACCACCACCACCACCA	8221155	VQSRTrancheINDEL99.50to99.90	0	none	2.2000000000000003e-5	0	132	2.2000000000000003e-5
chr9-035906604-CCCA-CCCACCACACCCCTCACCACCTCCACCACCACCACCACCACCA	chr9	35906604	CCCA	CCCACCACACCCCTCACCACCTCCACCACCACCACCACCACCA	8221155	VQSRTrancheINDEL99.50to99.90	0	none	9e-6	0	132	9e-6
chr9-035906604-CCCA-CCCACCACACCCCTCACCACCTCCACCACCACCACCACCACCACCA	chr9	35906604	CCCA	CCCACCACACCCCTCACCACCTCCACCACCACCACCACCACCACCA	8221155	VQSRTrancheINDEL99.50to99.90	0	none	0.006009	2	132	0.006009
chr9-035906604-CCCA-CCCACCACACCCCTCACCACCTCCACCACCACCACCACCACCACCACCA	chr9	35906604	CCCA	CCCACCACACCCCTCACCACCTCCACCACCACCACCACCACCACCACCA	8221155	VQSRTrancheINDEL99.50to99.90	0	none	3.6999999999999985e-5	0	132	3.6999999999999985e-5
chr9-035906604-CCCA-CCCACCACACCCCTCACCACCTCCACCACCACCACCACCACCACCACCACCACCCCCACCACACCCCTCACCACCTCCACCACCACCACCACCCCCACCA	chr9	35906604	CCCA	CCCACCACACCCCTCACCACCTCCACCACCACCACCACCACCACCACCACCACCCCCACCACACCCCTCACCACCTCCACCACCACCACCACCCCCACCA	8221155	VQSRTrancheINDEL99.50to99.90	0	none	0	0	132	1e-6
chr9-035906604-CCCA-CCCACCACACCCCTCACCACCTCCACCACCACCACCACCACCACCACCACCCCCACCACACCCCTCACCACCTCCACCACCACCACCACCACCACCA	chr9	35906604	CCCA	CCCACCACACCCCTCACCACCTCCACCACCACCACCACCACCACCACCACCCCCACCACACCCCTCACCACCTCCACCACCACCACCACCACCACCA	8221155	VQSRTrancheINDEL99.50to99.90	0	none	9e-6	0	132	9e-6
chr9-035906604-CCCA-CCCACCACACCCCTCACCACCTCCACCACCACCACCACCACCACCACCCCCACCACACCCCTCACCACCTCCACCACCACCACCACCACCACCA	chr9	35906604	CCCA	CCCACCACACCCCTCACCACCTCCACCACCACCACCACCACCACCACCCCCACCACACCCCTCACCACCTCCACCACCACCACCACCACCACCA	8221155	VQSRTrancheINDEL99.50to99.90	0	none	0	0	132	1e-6
chr9-035906604-CCCA-CCCACCACACCCCTCACCACCTCCACCACCACCACCACCACCACCCCCACCACACCCCTCACCACCTCCACCACCACCACCACCACCACCA	chr9	35906604	CCCA	CCCACCACACCCCTCACCACCTCCACCACCACCACCACCACCACCCCCACCACACCCCTCACCACCTCCACCACCACCACCACCACCACCA	8221155	VQSRTrancheINDEL99.50to99.90	0	none	0	0	132	1e-6
chr9-035906604-CCCA-CCCACCACACCCCTCACCACCTCCACCACCACCACCACCCCCACCA	chr9	35906604	CCCA	CCCACCACACCCCTCACCACCTCCACCACCACCACCACCCCCACCA	8221155	VQSRTrancheINDEL99.50to99.90	0	none	3.6999999999999985e-5	0	132	3.6999999999999985e-5
chr9-035906604-CCCA-CCCACCACACCCCTCACCACCTCCACCACCACCACCACCCCCACCACCACCCCCACCACACCCCTCACCACCTCCACCACCACCACCACCACCACCA	chr9	35906604	CCCA	CCCACCACACCCCTCACCACCTCCACCACCACCACCACCCCCACCACCACCCCCACCACACCCCTCACCACCTCCACCACCACCACCACCACCACCA	8221155	VQSRTrancheINDEL99.50to99.90	0	none	7.099999999999998e-5	0	132	7.099999999999998e-5
chr9-035906604-CCCA-CCCACCACACCCCTCACCACCTCCACCACCACCACCACCCCCACCACCACCCCCACCACACCCCTCACCACCTCCACCACCACCACCACCCCCACCA	chr9	35906604	CCCA	CCCACCACACCCCTCACCACCTCCACCACCACCACCACCCCCACCACCACCCCCACCACACCCCTCACCACCTCCACCACCACCACCACCCCCACCA	8221155	VQSRTrancheINDEL99.50to99.90	0	none	0	0	132	1e-6
chr9-035906604-CCCA-CCCACCACACCCCTCACCACCTCCACCACCACCACCACCCCCACCACCACCCCCGCCACACCCCTCACCACCTCCACCACCACCACCACCCCCACCACCACCCCCACCACACCCCTCACCACCTCCACCACCACCACCACCACCACCA	chr9	35906604	CCCA	CCCACCACACCCCTCACCACCTCCACCACCACCACCACCCCCACCACCACCCCCGCCACACCCCTCACCACCTCCACCACCACCACCACCCCCACCACCACCCCCACCACACCCCTCACCACCTCCACCACCACCACCACCACCACCA	8221155	VQSRTrancheINDEL99.50to99.90	0	none	0	0	132	1e-6
chr9-035906604-CCCA-CCCACCACACCCCTCACCACCTCCACCACCACCACCCCCACCACACCCCTCACCACCTCCACCACCACCACCACCACCACCA	chr9	35906604	CCCA	CCCACCACACCCCTCACCACCTCCACCACCACCACCCCCACCACACCCCTCACCACCTCCACCACCACCACCACCACCACCA	8221155	VQSRTrancheINDEL99.50to99.90	0	none	9e-6	0	132	9e-6
chr9-035906604-CCCA-CCCACCACACCCCTCACCACCTCCACCACCACCACCCCCACCACCA	chr9	35906604	CCCA	CCCACCACACCCCTCACCACCTCCACCACCACCACCCCCACCACCA	8221155	VQSRTrancheINDEL99.50to99.90	0	none	0	0	132	1e-6
chr9-035906604-CCCA-CCCACCACACCCCTCACCACCTCCACCACCACCACCCCCACCACCACCCCCACCACACCCCTCACCACCTCCACCACCACCACCACCACCACCA	chr9	35906604	CCCA	CCCACCACACCCCTCACCACCTCCACCACCACCACCCCCACCACCACCCCCACCACACCCCTCACCACCTCCACCACCACCACCACCACCACCA	8221155	VQSRTrancheINDEL99.50to99.90	0	none	9e-6	0	132	9e-6
chr9-035906604-CCCA-CCCACCACACCCCTCACCCCCTCCACCACCACCACCACCACCACCA	chr9	35906604	CCCA	CCCACCACACCCCTCACCCCCTCCACCACCACCACCACCACCACCA	8221155	VQSRTrancheINDEL99.50to99.90	0	none	0	0	132	1e-6
chr9-035906604-CCCA-CCCACCACCA	chr9	35906604	CCCA	CCCACCACCA	8221155	VQSRTrancheINDEL99.50to99.90	0	none	2.2000000000000003e-5	0	132	2.2000000000000003e-5
chr9-035906604-CCCA-CCCACCACCACCACCA	chr9	35906604	CCCA	CCCACCACCACCACCA	8221155	VQSRTrancheINDEL99.50to99.90	0	none	0	0	132	1e-6
chr9-035906604-CCCA-CCCACCACCACCACCACCCCCACCACACCCCTCACCACACCCCTCACCACCACCACCACCACCACCACCCCCACCACACCCCTCACCACCTCCACCACCACCACCACCACCACCA	chr9	35906604	CCCA	CCCACCACCACCACCACCCCCACCACACCCCTCACCACACCCCTCACCACCACCACCACCACCACCACCCCCACCACACCCCTCACCACCTCCACCACCACCACCACCACCACCA	8221155	VQSRTrancheINDEL99.50to99.90	0	none	0	0	132	1e-6
chr9-035906604-CCCA-CCCACCACCACCACCACCCCCGCCACACCCCTCACCACCTCCACCACCACCACCACCACCACCCCCACCACCACCCCCGCCACACCCCTCACCACCTCCACCACCACCACCCCCACCACCACCCCCACCACACCCCTCACCACCTCCACCACCACCACCACCACCACCA	chr9	35906604	CCCA	CCCACCACCACCACCACCCCCGCCACACCCCTCACCACCTCCACCACCACCACCACCACCACCCCCACCACCACCCCCGCCACACCCCTCACCACCTCCACCACCACCACCCCCACCACCACCCCCACCACACCCCTCACCACCTCCACCACCACCACCACCACCACCA	8221155	VQSRTrancheINDEL99.50to99.90	0	none	0	0	132	1e-6
chr9-035906604-CCCA-CCCACCACCACCACCCCCGCCACACCCCTCACCACCTCCACCACCACCACCACCACCACCACCACCCCCACCACACCCCTCACCACCTCCACCACCACCACCACCACCACCA	chr9	35906604	CCCA	CCCACCACCACCACCCCCGCCACACCCCTCACCACCTCCACCACCACCACCACCACCACCACCACCCCCACCACACCCCTCACCACCTCCACCACCACCACCACCACCACCA	8221155	VQSRTrancheINDEL99.50to99.90	0	none	9e-6	0	132	9e-6
chr9-035906604-CCCA-CCCACCACCACCCCCACCACACCCCCCACCACCTCCACCACCACCACCACCACCACCA	chr9	35906604	CCCA	CCCACCACCACCCCCACCACACCCCCCACCACCTCCACCACCACCACCACCACCACCA	8221155	VQSRTrancheINDEL99.50to99.90	0	none	0	0	132	1e-6
chr9-035906604-CCCA-CCCACCACCACCCCCACCACACCCCTCACCACACCCCTCACCACCACCACCACCACCACCACCCCCACCACACCCCTCACCACCTCCACCACCACCACCACCACCACCA	chr9	35906604	CCCA	CCCACCACCACCCCCACCACACCCCTCACCACACCCCTCACCACCACCACCACCACCACCACCCCCACCACACCCCTCACCACCTCCACCACCACCACCACCACCACCA	8221155	VQSRTrancheINDEL99.50to99.90	0	none	0	0	132	1e-6
chr9-035906604-CCCA-CCCACCACCACCCCCACCACACCCCTCACCACACCCCTCACCACCACCACCACCACCCCCACCACACCCCTCACCACCTCCACCACCACCACCACCACCACCA	chr9	35906604	CCCA	CCCACCACCACCCCCACCACACCCCTCACCACACCCCTCACCACCACCACCACCACCCCCACCACACCCCTCACCACCTCCACCACCACCACCACCACCACCA	8221155	VQSRTrancheINDEL99.50to99.90	0	none	7.099999999999998e-5	0	132	7.099999999999998e-5
chr9-035906604-CCCA-CCCACCACCACCCCCACCACACCCCTCACCACCACCACCA	chr9	35906604	CCCA	CCCACCACCACCCCCACCACACCCCTCACCACCACCACCA	8221155	VQSRTrancheINDEL99.50to99.90	0	none	9e-6	0	132	9e-6
chr9-035906604-CCCA-CCCACCACCACCCCCACCACACCCCTCACCACCACCACCACCACCACCACCACCACCA	chr9	35906604	CCCA	CCCACCACCACCCCCACCACACCCCTCACCACCACCACCACCACCACCACCACCACCA	8221155	VQSRTrancheINDEL99.50to99.90	0	none	3.6999999999999985e-5	0	132	3.6999999999999985e-5
chr9-035906604-CCCA-CCCACCACCACCCCCACCACACCCCTCACCACCACCACCACCACCACCACCCCCACCACACCCCTCACCACCTCCACCACCACCACCACCACCACCA	chr9	35906604	CCCA	CCCACCACCACCCCCACCACACCCCTCACCACCACCACCACCACCACCACCCCCACCACACCCCTCACCACCTCCACCACCACCACCACCACCACCA	8221155	VQSRTrancheINDEL99.50to99.90	0	none	1.6699999999999994e-4	0	132	1.6699999999999994e-4
chr9-035906604-CCCA-CCCACCACCACCCCCACCACACCCCTCACCACCACCACCACCACCACCACCCCCACCACACCCCTCACCACCTCCACCACCACCACCACCACCACCCCCACCACACCCCTCACCACCTCCACCACCACCACCACCACCACCA	chr9	35906604	CCCA	CCCACCACCACCCCCACCACACCCCTCACCACCACCACCACCACCACCACCCCCACCACACCCCTCACCACCTCCACCACCACCACCACCACCACCCCCACCACACCCCTCACCACCTCCACCACCACCACCACCACCACCA	8221155	VQSRTrancheINDEL99.50to99.90	0	none	0	0	132	1e-6
chr9-035906604-CCCA-CCCACCACCACCCCCACCACACCCCTCACCACCACCACCACCACCACCCCCACCACACCCCTCACCACACCCCTCACCACCACCACCACCACCACCACCCCCACCACACCCCTCACCACCTCCACCACCACCACCACCACCACCA	chr9	35906604	CCCA	CCCACCACCACCCCCACCACACCCCTCACCACCACCACCACCACCACCCCCACCACACCCCTCACCACACCCCTCACCACCACCACCACCACCACCACCCCCACCACACCCCTCACCACCTCCACCACCACCACCACCACCACCA	8221155	VQSRTrancheINDEL99.50to99.90	0	none	2.2000000000000003e-5	0	132	2.2000000000000003e-5
chr9-035906604-CCCA-CCCACCACCACCCCCACCACACCCCTCACCACCACCACCACCACCACCCCCACCACACCCCTCACCACCTCCACCACCACCACCACCACCACCA	chr9	35906604	CCCA	CCCACCACCACCCCCACCACACCCCTCACCACCACCACCACCACCACCCCCACCACACCCCTCACCACCTCCACCACCACCACCACCACCACCA	8221155	VQSRTrancheINDEL99.50to99.90	0	none	9e-6	0	132	9e-6
chr9-035906604-CCCA-CCCACCACCACCCCCACCACACCCCTCACCACCACCACCCCCACCACACCCCTCACCACCACCACCACCACCACCACCCCCACCACACCCCTCACCACCTCCACCACCACCACCACCACCACCA	chr9	35906604	CCCA	CCCACCACCACCCCCACCACACCCCTCACCACCACCACCCCCACCACACCCCTCACCACCACCACCACCACCACCACCCCCACCACACCCCTCACCACCTCCACCACCACCACCACCACCACCA	8221155	VQSRTrancheINDEL99.50to99.90	0	none	9e-6	0	132	9e-6
chr9-035906604-CCCA-CCCACCACCACCCCCACCACACCCCTCACCACCTCCA	chr9	35906604	CCCA	CCCACCACCACCCCCACCACACCCCTCACCACCTCCA	8221155	VQSRTrancheINDEL99.50to99.90	0	none	0	0	132	1e-6
chr9-035906604-CCCA-CCCACCACCACCCCCACCACACCCCTCACCACCTCCACCA	chr9	35906604	CCCA	CCCACCACCACCCCCACCACACCCCTCACCACCTCCACCA	8221155	VQSRTrancheINDEL99.50to99.90	0	none	4.05e-4	0	132	4.05e-4
chr9-035906604-CCCA-CCCACCACCACCCCCACCACACCCCTCACCACCTCCACCACCA	chr9	35906604	CCCA	CCCACCACCACCCCCACCACACCCCTCACCACCTCCACCACCA	8221155	VQSRTrancheINDEL99.50to99.90	0	none	0	0	132	1e-6
chr9-035906604-CCCA-CCCACCACCACCCCCACCACACCCCTCACCACCTCCACCACCACCA	chr9	35906604	CCCA	CCCACCACCACCCCCACCACACCCCTCACCACCTCCACCACCACCA	8221155	VQSRTrancheINDEL99.50to99.90	0	none	3.6999999999999985e-5	0	132	3.6999999999999985e-5
chr9-035906604-CCCA-CCCACCACCACCCCCACCACACCCCTCACCACCTCCACCACCACCACCA	chr9	35906604	CCCA	CCCACCACCACCCCCACCACACCCCTCACCACCTCCACCACCACCACCA	8221155	VQSRTrancheINDEL99.50to99.90	0	none	0	0	132	1e-6
chr9-035906604-CCCA-CCCACCACCACCCCCACCACACCCCTCACCACCTCCACCACCACCACCACCA	chr9	35906604	CCCA	CCCACCACCACCCCCACCACACCCCTCACCACCTCCACCACCACCACCACCA	8221155	VQSRTrancheINDEL99.50to99.90	0	none	4.05e-4	0	132	4.05e-4
chr9-035906604-CCCA-CCCACCACCACCCCCACCACACCCCTCACCACCTCCACCACCACCACCACCACCA	chr9	35906604	CCCA	CCCACCACCACCCCCACCACACCCCTCACCACCTCCACCACCACCACCACCACCA	8221155	VQSRTrancheINDEL99.50to99.90	0	none	7.510000000000005e-4	0	132	7.510000000000005e-4
chr9-035906604-CCCA-CCCACCACCACCCCCACCACACCCCTCACCACCTCCACCACCACCACCACCACCACCA	chr9	35906604	CCCA	CCCACCACCACCCCCACCACACCCCTCACCACCTCCACCACCACCACCACCACCACCA	8221155	VQSRTrancheINDEL99.50to99.90	0	none	0.06941800000000002	15	132	0.06941800000000002
chr9-035906604-CCCA-CCCACCACCACCCCCACCACACCCCTCACCACCTCCACCACCACCACCACCACCACCACACCCCTCACCACCTCCACCACCACCACCACCACCACCA	chr9	35906604	CCCA	CCCACCACCACCCCCACCACACCCCTCACCACCTCCACCACCACCACCACCACCACCACACCCCTCACCACCTCCACCACCACCACCACCACCACCA	8221155	VQSRTrancheINDEL99.50to99.90	0	none	0	0	132	1e-6
chr9-035906604-CCCA-CCCACCACCACCCCCACCACACCCCTCACCACCTCCACCACCACCACCACCACCACCACCA	chr9	35906604	CCCA	CCCACCACCACCCCCACCACACCCCTCACCACCTCCACCACCACCACCACCACCACCACCA	8221155	VQSRTrancheINDEL99.50to99.90	0	none	0	0	132	1e-6
chr9-035906604-CCCA-CCCACCACCACCCCCACCACACCCCTCACCACCTCCACCACCACCACCACCACCACCACCACCA	chr9	35906604	CCCA	CCCACCACCACCCCCACCACACCCCTCACCACCTCCACCACCACCACCACCACCACCACCACCA	8221155	VQSRTrancheINDEL99.50to99.90	0	none	9e-6	0	132	9e-6
chr9-035906604-CCCA-CCCACCACCACCCCCACCACACCCCTCACCACCTCCACCACCACCACCACCACCACCACCACCACCA	chr9	35906604	CCCA	CCCACCACCACCCCCACCACACCCCTCACCACCTCCACCACCACCACCACCACCACCACCACCACCA	8221155	VQSRTrancheINDEL99.50to99.90	0	none	2.2000000000000003e-5	0	132	2.2000000000000003e-5
chr9-035906604-CCCA-CCCACCACCACCCCCACCACACCCCTCACCACCTCCACCACCACCACCACCACCACCACCACCACCCCCACCACACCCCTCACCACCTCCACCACCACCACCACCACCACCA	chr9	35906604	CCCA	CCCACCACCACCCCCACCACACCCCTCACCACCTCCACCACCACCACCACCACCACCACCACCACCCCCACCACACCCCTCACCACCTCCACCACCACCACCACCACCACCA	8221155	VQSRTrancheINDEL99.50to99.90	0	none	3.6000000000000035e-4	0	132	3.6000000000000035e-4
chr9-035906604-CCCA-CCCACCACCACCCCCACCACACCCCTCACCACCTCCACCACCACCACCACCACCACCACCACCACCCCCACCACCACCACCACCACCACCA	chr9	35906604	CCCA	CCCACCACCACCCCCACCACACCCCTCACCACCTCCACCACCACCACCACCACCACCACCACCACCCCCACCACCACCACCACCACCACCA	8221155	VQSRTrancheINDEL99.50to99.90	0	none	0	0	132	1e-6
chr9-035906604-CCCA-CCCACCACCACCCCCACCACACCCCTCACCACCTCCACCACCACCACCACCACCACCACCACCACCCCCACCACCCCCCTCACCACCTCCACCACCACCACCACCACCACCA	chr9	35906604	CCCA	CCCACCACCACCCCCACCACACCCCTCACCACCTCCACCACCACCACCACCACCACCACCACCACCCCCACCACCCCCCTCACCACCTCCACCACCACCACCACCACCACCA	8221155	VQSRTrancheINDEL99.50to99.90	0	none	0	0	132	1e-6
chr9-035906604-CCCA-CCCACCACCACCCCCACCACACCCCTCACCACCTCCACCACCACCACCACCACCACCACCACCCCCACACCCCTCACCACCTCCACCACCACCACCCCCACCACCACCCCCACCACACCCCTCACCACCTCCACCACCACCACCACCACCACCA	chr9	35906604	CCCA	CCCACCACCACCCCCACCACACCCCTCACCACCTCCACCACCACCACCACCACCACCACCACCCCCACACCCCTCACCACCTCCACCACCACCACCCCCACCACCACCCCCACCACACCCCTCACCACCTCCACCACCACCACCACCACCACCA	8221155	VQSRTrancheINDEL99.50to99.90	0	none	0	0	132	1e-6
chr9-035906604-CCCA-CCCACCACCACCCCCACCACACCCCTCACCACCTCCACCACCACCACCACCACCACCACCACCCCCACCACACCCCTCACCACCTCCACCACCACCACCACCACCA	chr9	35906604	CCCA	CCCACCACCACCCCCACCACACCCCTCACCACCTCCACCACCACCACCACCACCACCACCACCCCCACCACACCCCTCACCACCTCCACCACCACCACCACCACCA	8221155	VQSRTrancheINDEL99.50to99.90	0	none	0	0	132	1e-6
chr9-035906604-CCCA-CCCACCACCACCCCCACCACACCCCTCACCACCTCCACCACCACCACCACCACCACCACCACCCCCACCACACCCCTCACCACCTCCACCACCACCACCACCACCACCA	chr9	35906604	CCCA	CCCACCACCACCCCCACCACACCCCTCACCACCTCCACCACCACCACCACCACCACCACCACCCCCACCACACCCCTCACCACCTCCACCACCACCACCACCACCACCA	8221155	VQSRTrancheINDEL99.50to99.90	0	none	5.870000000000004e-4	0	132	5.870000000000004e-4
chr9-035906604-CCCA-CCCACCACCACCCCCACCACACCCCTCACCACCTCCACCACCACCACCACCACCACCACCACCCCCACCACACCCCTCACCACCTCCACCACCACCACCACCACCACCACCA	chr9	35906604	CCCA	CCCACCACCACCCCCACCACACCCCTCACCACCTCCACCACCACCACCACCACCACCACCACCCCCACCACACCCCTCACCACCTCCACCACCACCACCACCACCACCACCA	8221155	VQSRTrancheINDEL99.50to99.90	0	none	0	0	132	1e-6
chr9-035906604-CCCA-CCCACCACCACCCCCACCACACCCCTCACCACCTCCACCACCACCACCACCACCACCACCACCCCCACCACACCCCTCACCACCTCCACCACCACCACCACCACCACCACCACCACCCCCACCACACCCCTCACCACCTCCACCACCACCACCACCACCACCA	chr9	35906604	CCCA	CCCACCACCACCCCCACCACACCCCTCACCACCTCCACCACCACCACCACCACCACCACCACCCCCACCACACCCCTCACCACCTCCACCACCACCACCACCACCACCACCACCACCCCCACCACACCCCTCACCACCTCCACCACCACCACCACCACCACCA	8221155	VQSRTrancheINDEL99.50to99.90	0	none	0	0	132	1e-6
chr9-035906604-CCCA-CCCACCACCACCCCCACCACACCCCTCACCACCTCCACCACCACCACCACCACCACCACCCCCACCACACCCCTCACCACCTCCACCACCACCACCACCACCACCA	chr9	35906604	CCCA	CCCACCACCACCCCCACCACACCCCTCACCACCTCCACCACCACCACCACCACCACCACCCCCACCACACCCCTCACCACCTCCACCACCACCACCACCACCACCA	8221155	VQSRTrancheINDEL99.50to99.90	0	none	0	0	132	1e-6
chr9-035906604-CCCA-CCCACCACCACCCCCACCACACCCCTCACCACCTCCACCACCACCACCACCACCACCACCCCCGCCACACCCCTCACCACCTCCACCACCACCACCCCCACCACCACCCCCACCACACCCCTCACCACCTCCACCACCACCACCACCACCACCA	chr9	35906604	CCCA	CCCACCACCACCCCCACCACACCCCTCACCACCTCCACCACCACCACCACCACCACCACCCCCGCCACACCCCTCACCACCTCCACCACCACCACCCCCACCACCACCCCCACCACACCCCTCACCACCTCCACCACCACCACCACCACCACCA	8221155	VQSRTrancheINDEL99.50to99.90	0	none	0	0	132	1e-6
chr9-035906604-CCCA-CCCACCACCACCCCCACCACACCCCTCACCACCTCCACCACCACCACCACCACCACCACCGCCACCACACCCCTCACCACCTCCACCACCACCACCACCACCACCA	chr9	35906604	CCCA	CCCACCACCACCCCCACCACACCCCTCACCACCTCCACCACCACCACCACCACCACCACCGCCACCACACCCCTCACCACCTCCACCACCACCACCACCACCACCA	8221155	VQSRTrancheINDEL99.50to99.90	0	none	2.2000000000000003e-5	0	132	2.2000000000000003e-5
chr9-035906604-CCCA-CCCACCACCACCCCCACCACACCCCTCACCACCTCCACCACCACCACCACCACCACCACCGCCACCACACCCCTCACCACCTCCACCACCACCACCCCCACCACCACCCCCACCACACCCCTCACCACCTCCACCACCACCACCACCACCACCA	chr9	35906604	CCCA	CCCACCACCACCCCCACCACACCCCTCACCACCTCCACCACCACCACCACCACCACCACCGCCACCACACCCCTCACCACCTCCACCACCACCACCCCCACCACCACCCCCACCACACCCCTCACCACCTCCACCACCACCACCACCACCACCA	8221155	VQSRTrancheINDEL99.50to99.90	0	none	1.0799999999999996e-4	0	132	1.0799999999999996e-4
chr9-035906604-CCCA-CCCACCACCACCCCCACCACACCCCTCACCACCTCCACCACCACCACCACCACCACCACCGCCACCATCCCCGCCACACCCCTCACCACACCCCTCACCACCACCACCACCACCACCACCCCCACCACACCCCTCACCACCTCCACCACCACCACCACCACCCCCGCCACACCCCTCACCACCTCCACCACCACCACCACCACCA	chr9	35906604	CCCA	CCCACCACCACCCCCACCACACCCCTCACCACCTCCACCACCACCACCACCACCACCACCGCCACCATCCCCGCCACACCCCTCACCACACCCCTCACCACCACCACCACCACCACCACCCCCACCACACCCCTCACCACCTCCACCACCACCACCACCACCCCCGCCACACCCCTCACCACCTCCACCACCACCACCACCACCA	8221155	VQSRTrancheINDEL99.50to99.90	0	none	0	0	132	1e-6
chr9-035906604-CCCA-CCCACCACCACCCCCACCACACCCCTCACCACCTCCACCACCACCACCACCACCACCACCGCCACCATCCCCGCCACACCCCTCACCACCTCCACCTCCACCACCACCACCACCCCCACCACCACCCCCGCCACACCCCTCACCACCTCCACCACCACCACCACCACCACCA	chr9	35906604	CCCA	CCCACCACCACCCCCACCACACCCCTCACCACCTCCACCACCACCACCACCACCACCACCGCCACCATCCCCGCCACACCCCTCACCACCTCCACCTCCACCACCACCACCACCCCCACCACCACCCCCGCCACACCCCTCACCACCTCCACCACCACCACCACCACCACCA	8221155	VQSRTrancheINDEL99.50to99.90	0	none	0	0	132	1e-6
chr9-035906604-CCCA-CCCACCACCACCCCCACCACACCCCTCACCACCTCCACCACCACCACCACCACCACCACCGCCCCCACCACACCCCTCACCACCTCCACCACCACCACCACCACCACCA	chr9	35906604	CCCA	CCCACCACCACCCCCACCACACCCCTCACCACCTCCACCACCACCACCACCACCACCACCGCCCCCACCACACCCCTCACCACCTCCACCACCACCACCACCACCACCA	8221155	VQSRTrancheINDEL99.50to99.90	0	none	0	0	132	1e-6
chr9-035906604-CCCA-CCCACCACCACCCCCACCACACCCCTCACCACCTCCACCACCACCACCACCACCACCCCCACCACCACCCCCGCCACACCCCTCACCACCTCCACCACCACCACCACCA	chr9	35906604	CCCA	CCCACCACCACCCCCACCACACCCCTCACCACCTCCACCACCACCACCACCACCACCCCCACCACCACCCCCGCCACACCCCTCACCACCTCCACCACCACCACCACCA	8221155	VQSRTrancheINDEL99.50to99.90	0	none	0	0	132	1e-6
chr9-035906604-CCCA-CCCACCACCACCCCCACCACACCCCTCACCACCTCCACCACCACCACCACCACCCCCACCACACCCCTCACCACCTCCACCACCACCACCACCACCACCA	chr9	35906604	CCCA	CCCACCACCACCCCCACCACACCCCTCACCACCTCCACCACCACCACCACCACCCCCACCACACCCCTCACCACCTCCACCACCACCACCACCACCACCA	8221155	VQSRTrancheINDEL99.50to99.90	0	none	9e-6	0	132	9e-6
chr9-035906604-CCCA-CCCACCACCACCCCCACCACACCCCTCACCACCTCCACCACCACCACCACCACCCCCACCACCACCCCCACCACACCCCTCACCACCTCCACCACCACCACCACCACCACCA	chr9	35906604	CCCA	CCCACCACCACCCCCACCACACCCCTCACCACCTCCACCACCACCACCACCACCCCCACCACCACCCCCACCACACCCCTCACCACCTCCACCACCACCACCACCACCACCA	8221155	VQSRTrancheINDEL99.50to99.90	0	none	1.47e-4	0	132	1.47e-4
chr9-035906604-CCCA-CCCACCACCACCCCCACCACACCCCTCACCACCTCCACCACCACCACCACCACCCCCACCGCCACCCCCACCACACCCCTCACCACCTCCACCACCACCACCCCCACCACACCCCTCACCACCTCCACCACCACCACCACCACCACCA	chr9	35906604	CCCA	CCCACCACCACCCCCACCACACCCCTCACCACCTCCACCACCACCACCACCACCCCCACCGCCACCCCCACCACACCCCTCACCACCTCCACCACCACCACCCCCACCACACCCCTCACCACCTCCACCACCACCACCACCACCACCA	8221155	VQSRTrancheINDEL99.50to99.90	0	none	9e-6	0	132	9e-6
chr9-035906604-CCCA-CCCACCACCACCCCCACCACACCCCTCACCACCTCCACCACCACCACCACCACCCCCGCCACACCCCTCACCACCTCCACCACCACCACCACCACCACCACCACCCCCACCACACCCCTCACCACCTCCACCACCACCACCACCACCACCA	chr9	35906604	CCCA	CCCACCACCACCCCCACCACACCCCTCACCACCTCCACCACCACCACCACCACCCCCGCCACACCCCTCACCACCTCCACCACCACCACCACCACCACCACCACCCCCACCACACCCCTCACCACCTCCACCACCACCACCACCACCACCA	8221155	VQSRTrancheINDEL99.50to99.90	0	none	0	0	132	1e-6
chr9-035906604-CCCA-CCCACCACCACCCCCACCACACCCCTCACCACCTCCACCACCACCACCACCCCCACCA	chr9	35906604	CCCA	CCCACCACCACCCCCACCACACCCCTCACCACCTCCACCACCACCACCACCCCCACCA	8221155	VQSRTrancheINDEL99.50to99.90	0	none	7.099999999999998e-5	0	132	7.099999999999998e-5
chr9-035906604-CCCA-CCCACCACCACCCCCACCACACCCCTCACCACCTCCACCACCACCACCACCCCCACCACACCCCTCACCACACCCCTCACCACCTCCACCACCACCACCACCACCACCA	chr9	35906604	CCCA	CCCACCACCACCCCCACCACACCCCTCACCACCTCCACCACCACCACCACCCCCACCACACCCCTCACCACACCCCTCACCACCTCCACCACCACCACCACCACCACCA	8221155	VQSRTrancheINDEL99.50to99.90	0	none	9e-6	0	132	9e-6
chr9-035906604-CCCA-CCCACCACCACCCCCACCACACCCCTCACCACCTCCACCACCACCACCACCCCCACCACACCCCTCACCACCTCCACCA	chr9	35906604	CCCA	CCCACCACCACCCCCACCACACCCCTCACCACCTCCACCACCACCACCACCCCCACCACACCCCTCACCACCTCCACCA	8221155	VQSRTrancheINDEL99.50to99.90	0	none	9e-6	0	132	9e-6
chr9-035906604-CCCA-CCCACCACCACCCCCACCACACCCCTCACCACCTCCACCACCACCACCACCCCCACCACACCCCTCACCACCTCCACCACCACCACCACCACCA	chr9	35906604	CCCA	CCCACCACCACCCCCACCACACCCCTCACCACCTCCACCACCACCACCACCCCCACCACACCCCTCACCACCTCCACCACCACCACCACCACCA	8221155	VQSRTrancheINDEL99.50to99.90	0	none	0	0	132	1e-6
chr9-035906604-CCCA-CCCACCACCACCCCCACCACACCCCTCACCACCTCCACCACCACCACCACCCCCACCACACCCCTCACCACCTCCACCACCACCACCACCACCACCA	chr9	35906604	CCCA	CCCACCACCACCCCCACCACACCCCTCACCACCTCCACCACCACCACCACCCCCACCACACCCCTCACCACCTCCACCACCACCACCACCACCACCA	8221155	VQSRTrancheINDEL99.50to99.90	0	none	9e-6	0	132	9e-6
chr9-035906604-CCCA-CCCACCACCACCCCCACCACACCCCTCACCACCTCCACCACCACCACCACCCCCACCACACCCCTCACCACCTCCACCACCACCACCACCCCCACCACACCCCTCACCACCTCCACCA	chr9	35906604	CCCA	CCCACCACCACCCCCACCACACCCCTCACCACCTCCACCACCACCACCACCCCCACCACACCCCTCACCACCTCCACCACCACCACCACCCCCACCACACCCCTCACCACCTCCACCA	8221155	VQSRTrancheINDEL99.50to99.90	0	none	0	0	132	1e-6
chr9-035906604-CCCA-CCCACCACCACCCCCACCACACCCCTCACCACCTCCACCACCACCACCACCCCCACCACACCCCTCACCACCTCCACCACCACCACCACCCCCACCACACCCCTCACCACCTCCACCACCACCACCACCACCA	chr9	35906604	CCCA	CCCACCACCACCCCCACCACACCCCTCACCACCTCCACCACCACCACCACCCCCACCACACCCCTCACCACCTCCACCACCACCACCACCCCCACCACACCCCTCACCACCTCCACCACCACCACCACCACCA	8221155	VQSRTrancheINDEL99.50to99.90	0	none	9e-6	0	132	9e-6
chr9-035906604-CCCA-CCCACCACCACCCCCACCACACCCCTCACCACCTCCACCACCACCACCACCCCCACCACACCCCTCACCACCTCCACCACCACCACCACCCCCACCACACCCCTCACCACCTCCACCACCACCACCACCACCACCA	chr9	35906604	CCCA	CCCACCACCACCCCCACCACACCCCTCACCACCTCCACCACCACCACCACCCCCACCACACCCCTCACCACCTCCACCACCACCACCACCCCCACCACACCCCTCACCACCTCCACCACCACCACCACCACCACCA	8221155	VQSRTrancheINDEL99.50to99.90	0	none	0	0	132	1e-6
chr9-035906604-CCCA-CCCACCACCACCCCCACCACACCCCTCACCACCTCCACCACCACCACCACCCCCACCACACCCCTCACCACCTCCACCACCACCACCACCCCCACCACCACCCCCACCACACCCCTCACCACCTCCACCACCACCACCACCACCACCA	chr9	35906604	CCCA	CCCACCACCACCCCCACCACACCCCTCACCACCTCCACCACCACCACCACCCCCACCACACCCCTCACCACCTCCACCACCACCACCACCCCCACCACCACCCCCACCACACCCCTCACCACCTCCACCACCACCACCACCACCACCA	8221155	VQSRTrancheINDEL99.50to99.90	0	none	0	0	132	1e-6
chr9-035906604-CCCA-CCCACCACCACCCCCACCACACCCCTCACCACCTCCACCACCACCACCACCCCCACCACCACCCCCACCA	chr9	35906604	CCCA	CCCACCACCACCCCCACCACACCCCTCACCACCTCCACCACCACCACCACCCCCACCACCACCCCCACCA	8221155	VQSRTrancheINDEL99.50to99.90	0	none	0	0	132	1e-6
chr9-035906604-CCCA-CCCACCACCACCCCCACCACACCCCTCACCACCTCCACCACCACCACCACCCCCACCACCACCCCCACCACACCCCCCCCACCACACCCCTCACCACCTCCACCACCACCACCACCACCA	chr9	35906604	CCCA	CCCACCACCACCCCCACCACACCCCTCACCACCTCCACCACCACCACCACCCCCACCACCACCCCCACCACACCCCCCCCACCACACCCCTCACCACCTCCACCACCACCACCACCACCA	8221155	VQSRTrancheINDEL99.50to99.90	0	none	0	0	132	1e-6
chr9-035906604-CCCA-CCCACCACCACCCCCACCACACCCCTCACCACCTCCACCACCACCACCACCCCCACCACCACCCCCACCACACCCCTCACCACCTCCACCA	chr9	35906604	CCCA	CCCACCACCACCCCCACCACACCCCTCACCACCTCCACCACCACCACCACCCCCACCACCACCCCCACCACACCCCTCACCACCTCCACCA	8221155	VQSRTrancheINDEL99.50to99.90	0	none	7.099999999999998e-5	0	132	7.099999999999998e-5
chr9-035906604-CCCA-CCCACCACCACCCCCACCACACCCCTCACCACCTCCACCACCACCACCACCCCCACCACCACCCCCACCACACCCCTCACCACCTCCACCACCACCACCACCA	chr9	35906604	CCCA	CCCACCACCACCCCCACCACACCCCTCACCACCTCCACCACCACCACCACCCCCACCACCACCCCCACCACACCCCTCACCACCTCCACCACCACCACCACCA	8221155	VQSRTrancheINDEL99.50to99.90	0	none	0	0	132	1e-6
chr9-035906604-CCCA-CCCACCACCACCCCCACCACACCCCTCACCACCTCCACCACCACCACCACCCCCACCACCACCCCCACCACACCCCTCACCACCTCCACCACCACCACCACCACCA	chr9	35906604	CCCA	CCCACCACCACCCCCACCACACCCCTCACCACCTCCACCACCACCACCACCCCCACCACCACCCCCACCACACCCCTCACCACCTCCACCACCACCACCACCACCA	8221155	VQSRTrancheINDEL99.50to99.90	0	none	9e-6	0	132	9e-6
chr9-035906604-CCCA-CCCACCACCACCCCCACCACACCCCTCACCACCTCCACCACCACCACCACCCCCACCACCACCCCCACCACACCCCTCACCACCTCCACCACCACCACCACCACCACCA	chr9	35906604	CCCA	CCCACCACCACCCCCACCACACCCCTCACCACCTCCACCACCACCACCACCCCCACCACCACCCCCACCACACCCCTCACCACCTCCACCACCACCACCACCACCACCA	8221155	VQSRTrancheINDEL99.50to99.90	0	none	5.180000000000002e-4	0	132	5.180000000000002e-4
chr9-035906604-CCCA-CCCACCACCACCCCCACCACACCCCTCACCACCTCCACCACCACCACCACCCCCACCACCACCCCCACCACACCCCTCACCACCTCCACCACCACCACCACCCCCACCACCACCCCCACCACACCCCTCACCACCTCCACCACCACCACCACCACCACCA	chr9	35906604	CCCA	CCCACCACCACCCCCACCACACCCCTCACCACCTCCACCACCACCACCACCCCCACCACCACCCCCACCACACCCCTCACCACCTCCACCACCACCACCACCCCCACCACCACCCCCACCACACCCCTCACCACCTCCACCACCACCACCACCACCACCA	8221155	VQSRTrancheINDEL99.50to99.90	0	none	0	0	132	1e-6
chr9-035906604-CCCA-CCCACCACCACCCCCACCACACCCCTCACCACCTCCACCACCACCACCACCCCCACCACCACCCCCACCACACCCCTCACCACCTCCACCACCACCACCACCCCCACCGCCACCCCCACCACACCCCTCACCACCTCCACCACCACCACCACCACCACCACCACCCCCACCACACCCCTCACCACCTCCACCACCACCACCACCACCACCA	chr9	35906604	CCCA	CCCACCACCACCCCCACCACACCCCTCACCACCTCCACCACCACCACCACCCCCACCACCACCCCCACCACACCCCTCACCACCTCCACCACCACCACCACCCCCACCGCCACCCCCACCACACCCCTCACCACCTCCACCACCACCACCACCACCACCACCACCCCCACCACACCCCTCACCACCTCCACCACCACCACCACCACCACCA	8221155	VQSRTrancheINDEL99.50to99.90	0	none	0	0	132	1e-6
chr9-035906604-CCCA-CCCACCACCACCCCCACCACACCCCTCACCACCTCCACCACCACCACCACCCCCACCACCACCCCCACCACACCCCTCACCACCTCCACCACCACCACCCCCACCACCA	chr9	35906604	CCCA	CCCACCACCACCCCCACCACACCCCTCACCACCTCCACCACCACCACCACCCCCACCACCACCCCCACCACACCCCTCACCACCTCCACCACCACCACCCCCACCACCA	8221155	VQSRTrancheINDEL99.50to99.90	0	none	0	0	132	1e-6
chr9-035906604-CCCA-CCCACCACCACCCCCACCACACCCCTCACCACCTCCACCACCACCACCACCCCCACCACCACCCCCACCACACCCCTCACCACCTCCACCACCACCACCCCCACCACCACCCCCACCACACCCCTCACCACCTCCACCACCACCACCACCACCACCA	chr9	35906604	CCCA	CCCACCACCACCCCCACCACACCCCTCACCACCTCCACCACCACCACCACCCCCACCACCACCCCCACCACACCCCTCACCACCTCCACCACCACCACCCCCACCACCACCCCCACCACACCCCTCACCACCTCCACCACCACCACCACCACCACCA	8221155	VQSRTrancheINDEL99.50to99.90	0	none	0	0	132	1e-6
chr9-035906604-CCCA-CCCACCACCACCCCCACCACACCCCTCACCACCTCCACCACCACCACCACCCCCACCACCACCCCCGCCACACCCCTCACCACCTCCACCACCACCACCACCACCACCA	chr9	35906604	CCCA	CCCACCACCACCCCCACCACACCCCTCACCACCTCCACCACCACCACCACCCCCACCACCACCCCCGCCACACCCCTCACCACCTCCACCACCACCACCACCACCACCA	8221155	VQSRTrancheINDEL99.50to99.90	0	none	2.2000000000000003e-5	0	132	2.2000000000000003e-5
chr9-035906604-CCCA-CCCACCACCACCCCCACCACACCCCTCACCACCTCCACCACCACCACCACCCCCACCACCACCCCCGCCACACCCCTCACCACCTCCACCACCACCACCACCCCCACCGCCACCCCCACCACACCCCTCACCACCTCCACCACCACCACCCCCACCACACCCCTCACCACCTCCACCACCACCACCACCACCACCA	chr9	35906604	CCCA	CCCACCACCACCCCCACCACACCCCTCACCACCTCCACCACCACCACCACCCCCACCACCACCCCCGCCACACCCCTCACCACCTCCACCACCACCACCACCCCCACCGCCACCCCCACCACACCCCTCACCACCTCCACCACCACCACCCCCACCACACCCCTCACCACCTCCACCACCACCACCACCACCACCA	8221155	VQSRTrancheINDEL99.50to99.90	0	none	0	0	132	1e-6
chr9-035906604-CCCA-CCCACCACCACCCCCACCACACCCCTCACCACCTCCACCACCACCACCACCCCCACCGCCACCCCCACCACACCCCTCACCACCTCCACCACCACCACCACCACCACCACCACCCCCACCACACCCCTCACCACCTCCACCACCACCACCACCACCACCA	chr9	35906604	CCCA	CCCACCACCACCCCCACCACACCCCTCACCACCTCCACCACCACCACCACCCCCACCGCCACCCCCACCACACCCCTCACCACCTCCACCACCACCACCACCACCACCACCACCCCCACCACACCCCTCACCACCTCCACCACCACCACCACCACCACCA	8221155	VQSRTrancheINDEL99.50to99.90	0	none	0	0	132	1e-6
chr9-035906604-CCCA-CCCACCACCACCCCCACCACACCCCTCACCACCTCCACCACCACCACCCCCACCACACCCCTCACCACCTCCACCA	chr9	35906604	CCCA	CCCACCACCACCCCCACCACACCCCTCACCACCTCCACCACCACCACCCCCACCACACCCCTCACCACCTCCACCA	8221155	VQSRTrancheINDEL99.50to99.90	0	none	0	0	132	1e-6
chr9-035906604-CCCA-CCCACCACCACCCCCACCACACCCCTCACCACCTCCACCACCACCACCCCCACCACACCCCTCACCACCTCCACCACCACCACCACCACCACCA	chr9	35906604	CCCA	CCCACCACCACCCCCACCACACCCCTCACCACCTCCACCACCACCACCCCCACCACACCCCTCACCACCTCCACCACCACCACCACCACCACCA	8221155	VQSRTrancheINDEL99.50to99.90	0	none	2.2000000000000003e-5	0	132	2.2000000000000003e-5
chr9-035906604-CCCA-CCCACCACCACCCCCACCACACCCCTCACCACCTCCACCACCACCACCCCCACCACCACCCCCACCACACCCCTCACCACCTCCACCACCACCA	chr9	35906604	CCCA	CCCACCACCACCCCCACCACACCCCTCACCACCTCCACCACCACCACCCCCACCACCACCCCCACCACACCCCTCACCACCTCCACCACCACCA	8221155	VQSRTrancheINDEL99.50to99.90	0	none	0	0	132	1e-6
chr9-035906604-CCCA-CCCACCACCACCCCCACCACACCCCTCACCACCTCCACCACCACCACCCCCACCACCACCCCCACCACACCCCTCACCACCTCCACCACCACCACCACCACCA	chr9	35906604	CCCA	CCCACCACCACCCCCACCACACCCCTCACCACCTCCACCACCACCACCCCCACCACCACCCCCACCACACCCCTCACCACCTCCACCACCACCACCACCACCA	8221155	VQSRTrancheINDEL99.50to99.90	0	none	0	0	132	1e-6
chr9-035906604-CCCA-CCCACCACCACCCCCACCACACCCCTCACCACCTCCACCACCACCACCCCCACCACCACCCCCACCACACCCCTCACCACCTCCACCACCACCACCACCACCACCA	chr9	35906604	CCCA	CCCACCACCACCCCCACCACACCCCTCACCACCTCCACCACCACCACCCCCACCACCACCCCCACCACACCCCTCACCACCTCCACCACCACCACCACCACCACCA	8221155	VQSRTrancheINDEL99.50to99.90	0	none	0.00118099999999999	0	132	0.00118099999999999
chr9-035906604-CCCA-CCCACCACCACCCCCACCACACCCCTCACCACCTCCACCACCACCACCCCCACCACCACCCCCACCACCCCCCTCACCACCTCCACCACCACCACCACCACCACCA	chr9	35906604	CCCA	CCCACCACCACCCCCACCACACCCCTCACCACCTCCACCACCACCACCCCCACCACCACCCCCACCACCCCCCTCACCACCTCCACCACCACCACCACCACCACCA	8221155	VQSRTrancheINDEL99.50to99.90	0	none	0	0	132	1e-6
chr9-035906604-CCCA-CCCACCACCACCCCCACCACACCCCTCACCACCTCCACCACCACCCCCACCACCACCA	chr9	35906604	CCCA	CCCACCACCACCCCCACCACACCCCTCACCACCTCCACCACCACCCCCACCACCACCA	8221155	VQSRTrancheINDEL99.50to99.90	0	none	0	0	132	1e-6
chr9-035906604-CCCA-CCCACCACCACCCCCACCACACCCCTCACCACCTCCACCACCACCCCCACCCCCACCACCACCCCCACCACACCCCTCACCACCTCCACCACCACCACCACCACCACCA	chr9	35906604	CCCA	CCCACCACCACCCCCACCACACCCCTCACCACCTCCACCACCACCCCCACCCCCACCACCACCCCCACCACACCCCTCACCACCTCCACCACCACCACCACCACCACCA	8221155	VQSRTrancheINDEL99.50to99.90	0	none	0	0	132	1e-6
chr9-035906604-CCCA-CCCACCACCACCCCCACCACACCCCTCACCACCTCCACCACCACCTCCACCACCACCACCACACCCCTCACCACCTCCACCACCACCACCCCCACCACCACCACCACCACCACCACCA	chr9	35906604	CCCA	CCCACCACCACCCCCACCACACCCCTCACCACCTCCACCACCACCTCCACCACCACCACCACACCCCTCACCACCTCCACCACCACCACCCCCACCACCACCACCACCACCACCACCA	8221155	VQSRTrancheINDEL99.50to99.90	0	none	0	0	132	1e-6
chr9-035906604-CCCA-CCCACCACCACCCCCACCACACCCCTCACCACCTCCACCACCCCCACCACCACCACCA	chr9	35906604	CCCA	CCCACCACCACCCCCACCACACCCCTCACCACCTCCACCACCCCCACCACCACCACCA	8221155	VQSRTrancheINDEL99.50to99.90	0	none	0	0	132	1e-6
chr9-035906604-CCCA-CCCACCACCACCCCCACCACACCCCTCACCACCTCCACCACCTCCACCACCACCACCACCACCACCA	chr9	35906604	CCCA	CCCACCACCACCCCCACCACACCCCTCACCACCTCCACCACCTCCACCACCACCACCACCACCACCA	8221155	VQSRTrancheINDEL99.50to99.90	0	none	3.6999999999999985e-5	0	132	3.6999999999999985e-5
chr9-035906604-CCCA-CCCACCACCACCCCCACCACACCCCTCACCACCTCCCCCACCACCACCACCACCACCACCACCCCCACCACACCCCTCACCACCTCCACCACCACCACCACCACCACCA	chr9	35906604	CCCA	CCCACCACCACCCCCACCACACCCCTCACCACCTCCCCCACCACCACCACCACCACCACCACCCCCACCACACCCCTCACCACCTCCACCACCACCACCACCACCACCA	8221155	VQSRTrancheINDEL99.50to99.90	0	none	0	0	132	1e-6
chr9-035906604-CCCA-CCCACCACCACCCCCACCACACCCCTCACCCCCTCCACCACCACCACCACCACCACCA	chr9	35906604	CCCA	CCCACCACCACCCCCACCACACCCCTCACCCCCTCCACCACCACCACCACCACCACCA	8221155	VQSRTrancheINDEL99.50to99.90	0	none	9e-6	0	132	9e-6
chr9-035906604-CCCA-CCCACCACCACCCCCACCACACCCCTCACCCCCTCCACCACCACCACCACCCCCACCACCACCCCCACCACACCCCTCACCACCTCCACCACCACCACCACCACCACCA	chr9	35906604	CCCA	CCCACCACCACCCCCACCACACCCCTCACCCCCTCCACCACCACCACCACCCCCACCACCACCCCCACCACACCCCTCACCACCTCCACCACCACCACCACCACCACCA	8221155	VQSRTrancheINDEL99.50to99.90	0	none	0	0	132	1e-6
chr9-035906604-CCCA-CCCACCACCACCCCCACCACCACCCCCACCACACCCCTCACCACCTCCACCACCACCACCACCACCACCA	chr9	35906604	CCCA	CCCACCACCACCCCCACCACCACCCCCACCACACCCCTCACCACCTCCACCACCACCACCACCACCACCA	8221155	VQSRTrancheINDEL99.50to99.90	0	none	5.2999999999999994e-5	0	132	5.2999999999999994e-5
chr9-035906604-CCCA-CCCACCACCACCCCCACCACCACCCCCACCACACCCCTCACCACCTCCACCACCACCACCCCCACCACCACCCCCACCACACCCCTCACCACCTCCACCACCACCACCACCACCACCA	chr9	35906604	CCCA	CCCACCACCACCCCCACCACCACCCCCACCACACCCCTCACCACCTCCACCACCACCACCCCCACCACCACCCCCACCACACCCCTCACCACCTCCACCACCACCACCACCACCACCA	8221155	VQSRTrancheINDEL99.50to99.90	0	none	0	0	132	1e-6
chr9-035906604-CCCA-CCCACCACCACCCCCACCACCACCCCCGCCACACCCCTCACCACCTCCACCACCACCTCCACCACCACCACCACCCCCACCACCACCCCCACCACACCCCTCACCACCACCACCACCACCACCACCCCCACCACACCCCTCACCACCTCCACCACCACCACCACCACCACCA	chr9	35906604	CCCA	CCCACCACCACCCCCACCACCACCCCCGCCACACCCCTCACCACCTCCACCACCACCTCCACCACCACCACCACCCCCACCACCACCCCCACCACACCCCTCACCACCACCACCACCACCACCACCCCCACCACACCCCTCACCACCTCCACCACCACCACCACCACCACCA	8221155	VQSRTrancheINDEL99.50to99.90	0	none	0	0	132	1e-6
chr9-035906604-CCCA-CCCACCACCACCCCCACCACCCCCCTCACCACCACCACCACCACCACCCCCACCACACCCCTCACCACACCCCTCACCACCACCACCACCACCACCACCCCCACCACACCCCTCACCACCTCCACCACCACCACCACCACCACCA	chr9	35906604	CCCA	CCCACCACCACCCCCACCACCCCCCTCACCACCACCACCACCACCACCCCCACCACACCCCTCACCACACCCCTCACCACCACCACCACCACCACCACCCCCACCACACCCCTCACCACCTCCACCACCACCACCACCACCACCA	8221155	VQSRTrancheINDEL99.50to99.90	0	none	0	0	132	1e-6
chr9-035906604-CCCA-CCCACCACCACCCCCACCACCCCCCTCACCACCTCCACCACCACCACCACCACCACCA	chr9	35906604	CCCA	CCCACCACCACCCCCACCACCCCCCTCACCACCTCCACCACCACCACCACCACCACCA	8221155	VQSRTrancheINDEL99.50to99.90	0	none	9e-6	0	132	9e-6
chr9-035906604-CCCA-CCCACCACCACCCCCACCACCCCCCTCACCACCTCCACCACCACCACCACCCCCACCACCACCCCCACCACACCCCTCACCACCTCCACCACCACCACCACCACCACCA	chr9	35906604	CCCA	CCCACCACCACCCCCACCACCCCCCTCACCACCTCCACCACCACCACCACCCCCACCACCACCCCCACCACACCCCTCACCACCTCCACCACCACCACCACCACCACCA	8221155	VQSRTrancheINDEL99.50to99.90	0	none	0	0	132	1e-6
chr9-035906604-CCCA-CCCACCACCACCCCCACCACCCCCCTCACCACCTCCACCACCACCACCCCCACCACCACCCCCACCACACCCCTCACCACCTCCACCACCACCACCACCACCACCA	chr9	35906604	CCCA	CCCACCACCACCCCCACCACCCCCCTCACCACCTCCACCACCACCACCCCCACCACCACCCCCACCACACCCCTCACCACCTCCACCACCACCACCACCACCACCA	8221155	VQSRTrancheINDEL99.50to99.90	0	none	0	0	132	1e-6
chr9-035906604-CCCA-CCCACCACCACCCCCCCCACACCCCTCACCACCTCCACCACCACCACCACCACCACCA	chr9	35906604	CCCA	CCCACCACCACCCCCCCCACACCCCTCACCACCTCCACCACCACCACCACCACCACCA	8221155	VQSRTrancheINDEL99.50to99.90	0	none	0	0	132	1e-6
chr9-035906604-CCCA-CCCACCACCACCCCCCCCACACCCCTCACCACCTCCACCACCACCACCACCCCCACCACCACCCCCACCACACCCCTCACCACCTCCACCACCACCACCACCACCACCA	chr9	35906604	CCCA	CCCACCACCACCCCCCCCACACCCCTCACCACCTCCACCACCACCACCACCCCCACCACCACCCCCACCACACCCCTCACCACCTCCACCACCACCACCACCACCACCA	8221155	VQSRTrancheINDEL99.50to99.90	0	none	0	0	132	1e-6
chr9-035906604-CCCA-CCCACCACCACCCCCGCCACACCCCTCACCACCACCACCACCACCACCACCCCCACCACACCCCTCACCACACCCCTCACCACCACCACCACCACCACCACCCCCACCACACCCCTCACCACCTCCACCACCACCACCACCACCACCA	chr9	35906604	CCCA	CCCACCACCACCCCCGCCACACCCCTCACCACCACCACCACCACCACCACCCCCACCACACCCCTCACCACACCCCTCACCACCACCACCACCACCACCACCCCCACCACACCCCTCACCACCTCCACCACCACCACCACCACCACCA	8221155	VQSRTrancheINDEL99.50to99.90	0	none	0	0	132	1e-6
chr9-035906604-CCCA-CCCACCACCACCCCCGCCACACCCCTCACCACCTCCACCACCACCACCA	chr9	35906604	CCCA	CCCACCACCACCCCCGCCACACCCCTCACCACCTCCACCACCACCACCA	8221155	VQSRTrancheINDEL99.50to99.90	0	none	0	0	132	1e-6
chr9-035906604-CCCA-CCCACCACCACCCCCGCCACACCCCTCACCACCTCCACCACCACCACCACCACCA	chr9	35906604	CCCA	CCCACCACCACCCCCGCCACACCCCTCACCACCTCCACCACCACCACCACCACCA	8221155	VQSRTrancheINDEL99.50to99.90	0	none	2.2000000000000003e-5	0	132	2.2000000000000003e-5
chr9-035906604-CCCA-CCCACCACCACCCCCGCCACACCCCTCACCACCTCCACCACCACCACCACCACCACCA	chr9	35906604	CCCA	CCCACCACCACCCCCGCCACACCCCTCACCACCTCCACCACCACCACCACCACCACCA	8221155	VQSRTrancheINDEL99.50to99.90	0	none	4.730000000000004e-4	0	132	4.730000000000004e-4
chr9-035906604-CCCA-CCCACCACCACCCCCGCCACACCCCTCACCACCTCCACCACCACCACCACCACCACCACCACCACCCCCACCACACCCCTCACCACCTCCACCACCACCACCACCCCCACCACCACCCCCACCACACCCCTCACCACCTCCACCACCACCACCACCACCACCA	chr9	35906604	CCCA	CCCACCACCACCCCCGCCACACCCCTCACCACCTCCACCACCACCACCACCACCACCACCACCACCCCCACCACACCCCTCACCACCTCCACCACCACCACCACCCCCACCACCACCCCCACCACACCCCTCACCACCTCCACCACCACCACCACCACCACCA	8221155	VQSRTrancheINDEL99.50to99.90	0	none	0	0	132	1e-6
chr9-035906604-CCCA-CCCACCACCACCCCCGCCACACCCCTCACCACCTCCACCACCACCACCACCACCACCACCACCCCCACCACACCCCTCACCACCTCCACCACCACCACCACCACCACCA	chr9	35906604	CCCA	CCCACCACCACCCCCGCCACACCCCTCACCACCTCCACCACCACCACCACCACCACCACCACCCCCACCACACCCCTCACCACCTCCACCACCACCACCACCACCACCA	8221155	VQSRTrancheINDEL99.50to99.90	0	none	9e-6	0	132	9e-6
chr9-035906604-CCCA-CCCACCACCACCCCCGCCACACCCCTCACCACCTCCACCACCACCACCACCACCACCACCCCCACCACACCCCTCACCACCTCCACCACCACCACCACCACCA	chr9	35906604	CCCA	CCCACCACCACCCCCGCCACACCCCTCACCACCTCCACCACCACCACCACCACCACCACCCCCACCACACCCCTCACCACCTCCACCACCACCACCACCACCA	8221155	VQSRTrancheINDEL99.50to99.90	0	none	0	0	132	1e-6
chr9-035906604-CCCA-CCCACCACCACCCCCGCCACACCCCTCACCACCTCCACCACCACCACCACCACCACCACCCCCACCACACCCCTCACCACCTCCACCACCACCACCACCACCACCA	chr9	35906604	CCCA	CCCACCACCACCCCCGCCACACCCCTCACCACCTCCACCACCACCACCACCACCACCACCCCCACCACACCCCTCACCACCTCCACCACCACCACCACCACCACCA	8221155	VQSRTrancheINDEL99.50to99.90	0	none	0	0	132	1e-6
