## Supplementary material for "Search for a genetic cause of variably protease-sensitive prionopathy": exome_summary_stats.tsv (part 208 of 224)

pos_id	chrom	pos	ref	alt	qual	filter	faf95_gnomad	faf95_gnomad_ancestry	incon_faf95	vpspr_ac	vpspr_an	af_pseudo
chr9-035906604-CCCA-CCCACCACCACCCCCGCCACACCCCTCACCACCTCCACCACCACCACCACCACCGCCA	chr9	35906604	CCCA	CCCACCACCACCCCCGCCACACCCCTCACCACCTCCACCACCACCACCACCACCGCCA	8221155	VQSRTrancheINDEL99.50to99.90	0	none	0	0	132	1e-6
chr9-035906604-CCCA-CCCACCACCACCCCCGCCACACCCCTCACCACCTCCACCACCACCACCACCCCCACCA	chr9	35906604	CCCA	CCCACCACCACCCCCGCCACACCCCTCACCACCTCCACCACCACCACCACCCCCACCA	8221155	VQSRTrancheINDEL99.50to99.90	0	none	0	0	132	1e-6
chr9-035906604-CCCA-CCCACCACCACCCCCGCCACACCCCTCACCACCTCCACCACCACCACCACCCCCACCACCACCCCCACCACACCCCTCACCACCTCCACCACCACCACCACCACCACCA	chr9	35906604	CCCA	CCCACCACCACCCCCGCCACACCCCTCACCACCTCCACCACCACCACCACCCCCACCACCACCCCCACCACACCCCTCACCACCTCCACCACCACCACCACCACCACCA	8221155	VQSRTrancheINDEL99.50to99.90	0	none	5.180000000000002e-4	0	132	5.180000000000002e-4
chr9-035906604-CCCA-CCCACCACCACCCCCGCCACACCCCTCACCACCTCCACCACCACCACCACCCCCACCACCACCCCCACCACACCCCTCACCACCTCCACCACCACCACCACCACCACCACCACCACCCCCACCACACCCCTCACCACCTCCACCACCACCACCACCACCACCA	chr9	35906604	CCCA	CCCACCACCACCCCCGCCACACCCCTCACCACCTCCACCACCACCACCACCCCCACCACCACCCCCACCACACCCCTCACCACCTCCACCACCACCACCACCACCACCACCACCACCCCCACCACACCCCTCACCACCTCCACCACCACCACCACCACCACCA	8221155	VQSRTrancheINDEL99.50to99.90	0	none	0	0	132	1e-6
chr9-035906604-CCCA-CCCACCACCACCCCCGCCACACCCCTCACCACCTCCACCACCACCACCACCCCCACCACCACCCCCACCACACCCCTCACCACCTCCACCACCACCACCACCACCACCACCACCCCCACCACACCCCTCACCACCTCCACCACCACCACCACCACCACCA	chr9	35906604	CCCA	CCCACCACCACCCCCGCCACACCCCTCACCACCTCCACCACCACCACCACCCCCACCACCACCCCCACCACACCCCTCACCACCTCCACCACCACCACCACCACCACCACCACCCCCACCACACCCCTCACCACCTCCACCACCACCACCACCACCACCA	8221155	VQSRTrancheINDEL99.50to99.90	0	none	0	0	132	1e-6
chr9-035906604-CCCA-CCCACCACCACCCCCGCCACACCCCTCACCACCTCCACCACCACCACCACCCCCACCACCACCCCCACCACCACCACCACCACCACCA	chr9	35906604	CCCA	CCCACCACCACCCCCGCCACACCCCTCACCACCTCCACCACCACCACCACCCCCACCACCACCCCCACCACCACCACCACCACCACCA	8221155	VQSRTrancheINDEL99.50to99.90	0	none	0	0	132	1e-6
chr9-035906604-CCCA-CCCACCACCACCCCCGCCACACCCCTCACCACCTCCACCACCACCACCACCCCCACCACCACCCCCGCCACACCCCTCACCACCTCCACCACCACCACCACCACCACCA	chr9	35906604	CCCA	CCCACCACCACCCCCGCCACACCCCTCACCACCTCCACCACCACCACCACCCCCACCACCACCCCCGCCACACCCCTCACCACCTCCACCACCACCACCACCACCACCA	8221155	VQSRTrancheINDEL99.50to99.90	0	none	0	0	132	1e-6
chr9-035906604-CCCA-CCCACCACCACCCCCGCCACACCCCTCACCACCTCCACCACCACCACCCCCACCACACCCCTCACCACCTCCACCACCACCACCACCACCACCA	chr9	35906604	CCCA	CCCACCACCACCCCCGCCACACCCCTCACCACCTCCACCACCACCACCCCCACCACACCCCTCACCACCTCCACCACCACCACCACCACCACCA	8221155	VQSRTrancheINDEL99.50to99.90	0	none	9e-6	0	132	9e-6
chr9-035906604-CCCA-CCCACCACCACCCCCGCCACACCCCTCACCACCTCCACCACCACCACCCCCACCACCACCCCCACCACACCCCTCACCACCTCCACCACCACCACCACCACCACCA	chr9	35906604	CCCA	CCCACCACCACCCCCGCCACACCCCTCACCACCTCCACCACCACCACCCCCACCACCACCCCCACCACACCCCTCACCACCTCCACCACCACCACCACCACCACCA	8221155	VQSRTrancheINDEL99.50to99.90	0	none	0	0	132	1e-6
chr9-035906604-CCCA-CCCACCACCACCGCCACCACACCCCTCACCACCTCCACCACCACCACCCCCACCACCACCCCCACCACACCCCTCACCACCTCCACCACCACCACCACCACCACCA	chr9	35906604	CCCA	CCCACCACCACCGCCACCACACCCCTCACCACCTCCACCACCACCACCCCCACCACCACCCCCACCACACCCCTCACCACCTCCACCACCACCACCACCACCACCA	8221155	VQSRTrancheINDEL99.50to99.90	0	none	0	0	132	1e-6
chr9-035906604-CCCA-CCCACCACCATCCCCGCCACACCCCTCACCACCTCCACCACCACCACCCCCACCACACCCCTCACCACCTCCACCACCACCACCACCACCACCA	chr9	35906604	CCCA	CCCACCACCATCCCCGCCACACCCCTCACCACCTCCACCACCACCACCCCCACCACACCCCTCACCACCTCCACCACCACCACCACCACCACCA	8221155	VQSRTrancheINDEL99.50to99.90	0	none	2.2000000000000003e-5	0	132	2.2000000000000003e-5
chr9-035906604-CCCA-CCCACCACCCCCCCCACCACACCCCTCACCACCTCCACCACCACCACCACCACCACCA	chr9	35906604	CCCA	CCCACCACCCCCCCCACCACACCCCTCACCACCTCCACCACCACCACCACCACCACCA	8221155	VQSRTrancheINDEL99.50to99.90	0	none	0	0	132	1e-6
chr9-035906604-CCCA-CCCACCACCCCCCCCACCACACCCCTCACCACCTCCACCACCACCACCACCCCCACCACCACCCCCACCACACCCCTCACCACCTCCACCACCACCACCACCACCACCA	chr9	35906604	CCCA	CCCACCACCCCCCCCACCACACCCCTCACCACCTCCACCACCACCACCACCCCCACCACCACCCCCACCACACCCCTCACCACCTCCACCACCACCACCACCACCACCA	8221155	VQSRTrancheINDEL99.50to99.90	0	none	0	0	132	1e-6
chr9-035906604-CCCA-CCCACCACCCCCCCCACCACACCCCTCACCACCTCCACCACCACCACCCCCACCACCACCCCCACCACACCCCTCACCACCTCCACCACCACCACCACCACCACCA	chr9	35906604	CCCA	CCCACCACCCCCCCCACCACACCCCTCACCACCTCCACCACCACCACCCCCACCACCACCCCCACCACACCCCTCACCACCTCCACCACCACCACCACCACCACCA	8221155	VQSRTrancheINDEL99.50to99.90	0	none	0	0	132	1e-6
chr9-035906604-CCCA-CCCACCACCCCCCTCACCACACCCCTCACCACCACCACCACCACCACCACCCCCACCACACCCCTCACCACCTCCACCACCACCACCACCACCACCA	chr9	35906604	CCCA	CCCACCACCCCCCTCACCACACCCCTCACCACCACCACCACCACCACCACCCCCACCACACCCCTCACCACCTCCACCACCACCACCACCACCACCA	8221155	VQSRTrancheINDEL99.50to99.90	0	none	9e-6	0	132	9e-6
chr9-035906604-CCCA-CCCACCACCCCCCTCACCACCTCCACCACCACCACCACCACCACCA	chr9	35906604	CCCA	CCCACCACCCCCCTCACCACCTCCACCACCACCACCACCACCACCA	8221155	VQSRTrancheINDEL99.50to99.90	0	none	0	0	132	1e-6
chr9-035906604-CCCA-CCCACCACCGCCACCACACCCCTCACCACCTCCACCACCACCACCCCCACCACCACCCCCACCACACCCCTCACCACCTCCACCACCACCACCACCACCACCA	chr9	35906604	CCCA	CCCACCACCGCCACCACACCCCTCACCACCTCCACCACCACCACCCCCACCACCACCCCCACCACACCCCTCACCACCTCCACCACCACCACCACCACCACCA	8221155	VQSRTrancheINDEL99.50to99.90	0	none	9e-6	0	132	9e-6
chr9-035906604-CCCA-CCCACCACCGCCACCACCACACCCCTCACCACCTCCACCACCACCACCACCCCCACCACCACCCCCACCACACCCCTCACCACCTCCACCACCACCACCACCACCACCA	chr9	35906604	CCCA	CCCACCACCGCCACCACCACACCCCTCACCACCTCCACCACCACCACCACCCCCACCACCACCCCCACCACACCCCTCACCACCTCCACCACCACCACCACCACCACCA	8221155	VQSRTrancheINDEL99.50to99.90	0	none	0	0	132	1e-6
chr9-035906604-CCCA-CCCACCACGCCCCTCACCACCTCCGCCACCACCACCACCACCACCA	chr9	35906604	CCCA	CCCACCACGCCCCTCACCACCTCCGCCACCACCACCACCACCACCA	8221155	VQSRTrancheINDEL99.50to99.90	0	none	0	0	132	1e-6
chr9-035906604-CCCA-CCCACCCCCACCCCCACCACACCCCTCACCACCTCCACCACCACCACCACCACCACCA	chr9	35906604	CCCA	CCCACCCCCACCCCCACCACACCCCTCACCACCTCCACCACCACCACCACCACCACCA	8221155	VQSRTrancheINDEL99.50to99.90	0	none	9e-6	0	132	9e-6
chr9-035906604-CCCA-CCCACCGCCA	chr9	35906604	CCCA	CCCACCGCCA	8221155	VQSRTrancheINDEL99.50to99.90	0	none	0	0	132	1e-6
chr9-035906604-CCCA-CCCACCGCCACCACCACCA	chr9	35906604	CCCA	CCCACCGCCACCACCACCA	8221155	VQSRTrancheINDEL99.50to99.90	0	none	1.88e-4	0	132	1.88e-4
chr9-035906604-CCCA-CCCACCGCCACCATCCCCCTCACCACCACCACCACCACCACCACCACCACCCCCACCACACCCCTCACCACCTCCACCACCACCACCACCACCACCA	chr9	35906604	CCCA	CCCACCGCCACCATCCCCCTCACCACCACCACCACCACCACCACCACCACCCCCACCACACCCCTCACCACCTCCACCACCACCACCACCACCACCA	8221155	VQSRTrancheINDEL99.50to99.90	0	none	0	0	132	1e-6
chr9-035906604-CCCA-CCCACCGCCACCATCCCCGCCACACCCCTCACCACCTCCACCACCACCACCACCACCACCA	chr9	35906604	CCCA	CCCACCGCCACCATCCCCGCCACACCCCTCACCACCTCCACCACCACCACCACCACCACCA	8221155	VQSRTrancheINDEL99.50to99.90	0	none	1.88e-4	0	132	1.88e-4
chr9-035906604-CCCA-CCCACCGCCACCATCCCCGCCACACCCCTCACCACCTCCACCACCACCACCACCACCACCACCACCCCCACCACACCCCTCACCACCTCCACCACCACCACCACCACCACCA	chr9	35906604	CCCA	CCCACCGCCACCATCCCCGCCACACCCCTCACCACCTCCACCACCACCACCACCACCACCACCACCCCCACCACACCCCTCACCACCTCCACCACCACCACCACCACCACCA	8221155	VQSRTrancheINDEL99.50to99.90	0	none	0	0	132	1e-6
chr9-035906604-CCCA-CCCACCGCCACCATCCCCGCCACACCCCTCACCACCTCCACCACCACCACCACCCCCACCACCACCCCCACCACACCCCTCACCACCTCCACCACCACCACCACCACCACCA	chr9	35906604	CCCA	CCCACCGCCACCATCCCCGCCACACCCCTCACCACCTCCACCACCACCACCACCCCCACCACCACCCCCACCACACCCCTCACCACCTCCACCACCACCACCACCACCACCA	8221155	VQSRTrancheINDEL99.50to99.90	0	none	9e-6	0	132	9e-6
chr9-035906604-CCCA-CCCACCGCCACCCCCACCACACCCCCCCCCACCTCCACCACCACCACCACCACCACCACCACCCCCACCACACCCCTCACCACCTCCACCACCACCACCACCACCACCA	chr9	35906604	CCCA	CCCACCGCCACCCCCACCACACCCCCCCCCACCTCCACCACCACCACCACCACCACCACCACCCCCACCACACCCCTCACCACCTCCACCACCACCACCACCACCACCA	8221155	VQSRTrancheINDEL99.50to99.90	0	none	0	0	132	1e-6
chr9-035906604-CCCA-CCCACCGCCACCCCCACCACACCCCTCACCACCTCCACCACCACCACCACCACCACACCCCTCACCACCTCCACCACCACCACCACCACCACCA	chr9	35906604	CCCA	CCCACCGCCACCCCCACCACACCCCTCACCACCTCCACCACCACCACCACCACCACACCCCTCACCACCTCCACCACCACCACCACCACCACCA	8221155	VQSRTrancheINDEL99.50to99.90	0	none	0	0	132	1e-6
chr9-035906604-CCCA-CCCACCGCCACCCCCACCACACCCCTCACCACCTCCACCACCACCACCACCACCACCA	chr9	35906604	CCCA	CCCACCGCCACCCCCACCACACCCCTCACCACCTCCACCACCACCACCACCACCACCA	8221155	VQSRTrancheINDEL99.50to99.90	0	none	9.160000000000004e-4	0	132	9.160000000000004e-4
chr9-035906604-CCCA-CCCACCGCCACCCCCACCACACCCCTCACCACCTCCACCACCACCACCACCACCACCACCA	chr9	35906604	CCCA	CCCACCGCCACCCCCACCACACCCCTCACCACCTCCACCACCACCACCACCACCACCACCA	8221155	VQSRTrancheINDEL99.50to99.90	0	none	0	0	132	1e-6
chr9-035906604-CCCA-CCCACCGCCACCCCCACCACACCCCTCACCACCTCCACCACCACCACCACCACCACCACCACCCCCACCACACCCCTCACCACCTCCACCACCACCACCACCACCA	chr9	35906604	CCCA	CCCACCGCCACCCCCACCACACCCCTCACCACCTCCACCACCACCACCACCACCACCACCACCCCCACCACACCCCTCACCACCTCCACCACCACCACCACCACCA	8221155	VQSRTrancheINDEL99.50to99.90	0	none	2.2000000000000003e-5	0	132	2.2000000000000003e-5
chr9-035906604-CCCA-CCCACCGCCACCCCCACCACACCCCTCACCACCTCCACCACCACCACCACCACCACCACCACCCCCACCACACCCCTCACCACCTCCACCACCACCACCACCACCACCA	chr9	35906604	CCCA	CCCACCGCCACCCCCACCACACCCCTCACCACCTCCACCACCACCACCACCACCACCACCACCCCCACCACACCCCTCACCACCTCCACCACCACCACCACCACCACCA	8221155	VQSRTrancheINDEL99.50to99.90	0	none	0.00132599999999999	0	132	0.00132599999999999
chr9-035906604-CCCA-CCCACCGCCACCCCCACCACACCCCTCACCACCTCCACCACCACCACCACCACCACCACCCCCACCACACCCCTCACCACCTCCACCACCACCACCACCACCACCA	chr9	35906604	CCCA	CCCACCGCCACCCCCACCACACCCCTCACCACCTCCACCACCACCACCACCACCACCACCCCCACCACACCCCTCACCACCTCCACCACCACCACCACCACCACCA	8221155	VQSRTrancheINDEL99.50to99.90	0	none	8.9e-5	0	132	8.9e-5
chr9-035906604-CCCA-CCCACCGCCACCCCCACCACACCCCTCACCACCTCCACCACCACCACCACCCCCACCACACCCCTCACCACCTCCACCACCACCACCACCACCACCA	chr9	35906604	CCCA	CCCACCGCCACCCCCACCACACCCCTCACCACCTCCACCACCACCACCACCCCCACCACACCCCTCACCACCTCCACCACCACCACCACCACCACCA	8221155	VQSRTrancheINDEL99.50to99.90	0	none	9e-6	0	132	9e-6
chr9-035906604-CCCA-CCCACCGCCACCCCCACCACACCCCTCACCACCTCCACCACCACCACCACCCCCACCACCACCCCCACCACACCCCTCACCACCTCCACCACCACCACCACCACCA	chr9	35906604	CCCA	CCCACCGCCACCCCCACCACACCCCTCACCACCTCCACCACCACCACCACCCCCACCACCACCCCCACCACACCCCTCACCACCTCCACCACCACCACCACCACCA	8221155	VQSRTrancheINDEL99.50to99.90	0	none	0	0	132	1e-6
chr9-035906604-CCCA-CCCACCGCCACCCCCACCACACCCCTCACCACCTCCACCACCACCACCACCCCCACCACCACCCCCACCACACCCCTCACCACCTCCACCACCACCACCACCACCACCA	chr9	35906604	CCCA	CCCACCGCCACCCCCACCACACCCCTCACCACCTCCACCACCACCACCACCCCCACCACCACCCCCACCACACCCCTCACCACCTCCACCACCACCACCACCACCACCA	8221155	VQSRTrancheINDEL99.50to99.90	0	none	2.09e-4	0	132	2.09e-4
chr9-035906604-CCCA-CCCACCGCCACCCCCACCACACCCCTCACCACCTCCACCACCACCACCACCCCCACCACCACCCCCACCACACCCCTCACCACCTCCACCACCACCACCCCCACCACACCCCTCACCACCTCCACCACCACCACCACCACCACCA	chr9	35906604	CCCA	CCCACCGCCACCCCCACCACACCCCTCACCACCTCCACCACCACCACCACCCCCACCACCACCCCCACCACACCCCTCACCACCTCCACCACCACCACCCCCACCACACCCCTCACCACCTCCACCACCACCACCACCACCACCA	8221155	VQSRTrancheINDEL99.50to99.90	0	none	0	0	132	1e-6
chr9-035906604-CCCA-CCCACCGCCACCCCCACCACACCCCTCACCACCTCCACCACCACCACCACCCCCACCACCACCCCCGCCACACCCCTCACCACCTCCACCACCACCACCACCACCACCA	chr9	35906604	CCCA	CCCACCGCCACCCCCACCACACCCCTCACCACCTCCACCACCACCACCACCCCCACCACCACCCCCGCCACACCCCTCACCACCTCCACCACCACCACCACCACCACCA	8221155	VQSRTrancheINDEL99.50to99.90	0	none	0	0	132	1e-6
chr9-035906604-CCCA-CCCACCGCCACCCCCACCACACCCCTCACCACCTCCACCACCACCACCACCCCCACCGCCACCCCCGCCACACCCCTCACCACCTCCACCACCACCACCACCCCCACCACCACCCCCACCACACCCCTCACCACCTCCACCACCACCACCACCACCACCA	chr9	35906604	CCCA	CCCACCGCCACCCCCACCACACCCCTCACCACCTCCACCACCACCACCACCCCCACCGCCACCCCCGCCACACCCCTCACCACCTCCACCACCACCACCACCCCCACCACCACCCCCACCACACCCCTCACCACCTCCACCACCACCACCACCACCACCA	8221155	VQSRTrancheINDEL99.50to99.90	0	none	0	0	132	1e-6
chr9-035906604-CCCA-CCCACCGCCACCCCCACCACACCCCTCACCACCTCCACCACCACCACCACCCCCGCCACACCCCTCACCACCTCCACCACCACCACCACCCCCACCACCACCCCCACCACACCCCTCACCACCTCCACCACCACCACCACCACCCCCACCACCACCCCCACCACACCCCTCACCACCTCCACCACCACCACCACCACCACCA	chr9	35906604	CCCA	CCCACCGCCACCCCCACCACACCCCTCACCACCTCCACCACCACCACCACCCCCGCCACACCCCTCACCACCTCCACCACCACCACCACCCCCACCACCACCCCCACCACACCCCTCACCACCTCCACCACCACCACCACCACCCCCACCACCACCCCCACCACACCCCTCACCACCTCCACCACCACCACCACCACCACCA	8221155	VQSRTrancheINDEL99.50to99.90	0	none	0	0	132	1e-6
chr9-035906604-CCCA-CCCACCGCCACCCCCACCACACCCCTCACCACCTCCACCACCACCACCCCCACCACACCCCTCACCACCTCCACCACCACCACCACCA	chr9	35906604	CCCA	CCCACCGCCACCCCCACCACACCCCTCACCACCTCCACCACCACCACCCCCACCACACCCCTCACCACCTCCACCACCACCACCACCA	8221155	VQSRTrancheINDEL99.50to99.90	0	none	3.6999999999999985e-5	0	132	3.6999999999999985e-5
chr9-035906604-CCCA-CCCACCGCCACCCCCACCACACCCCTCACCACCTCCACCACCACCACCCCCACCACACCCCTCACCACCTCCACCACCACCACCACCACCA	chr9	35906604	CCCA	CCCACCGCCACCCCCACCACACCCCTCACCACCTCCACCACCACCACCCCCACCACACCCCTCACCACCTCCACCACCACCACCACCACCA	8221155	VQSRTrancheINDEL99.50to99.90	0	none	5.2999999999999994e-5	0	132	5.2999999999999994e-5
chr9-035906604-CCCA-CCCACCGCCACCCCCACCACACCCCTCACCACCTCCACCACCACCACCCCCACCACACCCCTCACCACCTCCACCACCACCACCACCACCACCA	chr9	35906604	CCCA	CCCACCGCCACCCCCACCACACCCCTCACCACCTCCACCACCACCACCCCCACCACACCCCTCACCACCTCCACCACCACCACCACCACCACCA	8221155	VQSRTrancheINDEL99.50to99.90	0	none	0.01209999999999999	6	132	0.01209999999999999
chr9-035906604-CCCA-CCCACCGCCACCCCCACCACACCCCTCACCACCTCCACCACCACCACCCCCACCACACCCCTCACCACCTCCACCACCACCACCACCACCACCACCACCA	chr9	35906604	CCCA	CCCACCGCCACCCCCACCACACCCCTCACCACCTCCACCACCACCACCCCCACCACACCCCTCACCACCTCCACCACCACCACCACCACCACCACCACCA	8221155	VQSRTrancheINDEL99.50to99.90	0	none	0	0	132	1e-6
chr9-035906604-CCCA-CCCACCGCCACCCCCACCACACCCCTCACCACCTCCACCACCACCACCCCCACCACACCCCTCACCACCTCCACCACCACCACCCCCACCACACCCCTCACCACCTCCACCACCACCACCACCACCACCA	chr9	35906604	CCCA	CCCACCGCCACCCCCACCACACCCCTCACCACCTCCACCACCACCACCCCCACCACACCCCTCACCACCTCCACCACCACCACCCCCACCACACCCCTCACCACCTCCACCACCACCACCACCACCACCA	8221155	VQSRTrancheINDEL99.50to99.90	0	none	9e-6	0	132	9e-6
chr9-035906604-CCCA-CCCACCGCCACCCCCACCACACCCCTCACCACCTCCACCACCACCACCCCCACCACACCCCTCACCCCCTCCACCACCACCACCACCACCACCA	chr9	35906604	CCCA	CCCACCGCCACCCCCACCACACCCCTCACCACCTCCACCACCACCACCCCCACCACACCCCTCACCCCCTCCACCACCACCACCACCACCACCA	8221155	VQSRTrancheINDEL99.50to99.90	0	none	9e-6	0	132	9e-6
chr9-035906604-CCCA-CCCACCGCCACCCCCACCACACCCCTCACCACCTCCACCACCTCCACCACCACCACCACCACCACCA	chr9	35906604	CCCA	CCCACCGCCACCCCCACCACACCCCTCACCACCTCCACCACCTCCACCACCACCACCACCACCACCA	8221155	VQSRTrancheINDEL99.50to99.90	0	none	9e-6	0	132	9e-6
chr9-035906604-CCCA-CCCACCGCCACCCCCGCCACACCCCTCACCACCTCCACCACCACCACCACCACCACCACCACCCCCACCACACCCCTCACCACCTCCACCACCACCACCACCACCACCA	chr9	35906604	CCCA	CCCACCGCCACCCCCGCCACACCCCTCACCACCTCCACCACCACCACCACCACCACCACCACCCCCACCACACCCCTCACCACCTCCACCACCACCACCACCACCACCA	8221155	VQSRTrancheINDEL99.50to99.90	0	none	9e-6	0	132	9e-6
chr9-035906604-CCCA-CCCACCGCCACCCCCGCCACACCCCTCACCACCTCCACCACCACCACCACCCCCACCACCACCCCCACCACACCCCTCACCACCTCCACCACCACCACCACCACCACCA	chr9	35906604	CCCA	CCCACCGCCACCCCCGCCACACCCCTCACCACCTCCACCACCACCACCACCCCCACCACCACCCCCACCACACCCCTCACCACCTCCACCACCACCACCACCACCACCA	8221155	VQSRTrancheINDEL99.50to99.90	0	none	0	0	132	1e-6
chr9-035906604-CCCA-CCCACCGCCACCCCCGCCACACCCCTCACCACCTCCACCACCACCACCACCCCCACCACCACCCCCACCACCACCCCCACCACACCCCTCACCACCTCCACCACCACCACCACCACCACCA	chr9	35906604	CCCA	CCCACCGCCACCCCCGCCACACCCCTCACCACCTCCACCACCACCACCACCCCCACCACCACCCCCACCACCACCCCCACCACACCCCTCACCACCTCCACCACCACCACCACCACCACCA	8221155	VQSRTrancheINDEL99.50to99.90	0	none	0	0	132	1e-6
chr9-035906604-CCCA-CCCACCGCCCCCCCCACCACACCCCTCACCACCTCCACCACCACCACCACCACCACCA	chr9	35906604	CCCA	CCCACCGCCCCCCCCACCACACCCCTCACCACCTCCACCACCACCACCACCACCACCA	8221155	VQSRTrancheINDEL99.50to99.90	0	none	0	0	132	1e-6
chr9-035906604-CCCA-CCCCCACCACACCCCTCACCACCTCCACCACCACCACCACCACCCCCACCACACCCCTCACCACCTCCACCACCACCACCACCACCACCA	chr9	35906604	CCCA	CCCCCACCACACCCCTCACCACCTCCACCACCACCACCACCACCCCCACCACACCCCTCACCACCTCCACCACCACCACCACCACCACCA	8221155	VQSRTrancheINDEL99.50to99.90	0	none	0	0	132	1e-6
chr9-035906604-CCCA-CCCCCACCACCACCCCCACCACACCCCTCACCACCTCCACCACCACCACCACCACCACCA	chr9	35906604	CCCA	CCCCCACCACCACCCCCACCACACCCCTCACCACCTCCACCACCACCACCACCACCACCA	8221155	VQSRTrancheINDEL99.50to99.90	0	none	3.6999999999999985e-5	0	132	3.6999999999999985e-5
chr9-035906604-CCCA-CCCCCCACACCCCTCACCACCTCCACCACCACCACCACCCCCACCACCACCCCCACCACACCCCTCACCACCTCCACCACCACCACCACCACCACCA	chr9	35906604	CCCA	CCCCCCACACCCCTCACCACCTCCACCACCACCACCACCCCCACCACCACCCCCACCACACCCCTCACCACCTCCACCACCACCACCACCACCACCA	8221155	VQSRTrancheINDEL99.50to99.90	0	none	0	0	132	1e-6
chr9-035906604-CCCA-CCCCCCACACCCCTCACCACCTCCACCACCACCACCACCCCCACCACCCCCCCCACCACACCCCTCACCACCTCCACCACCACCACCACCACCACCA	chr9	35906604	CCCA	CCCCCCACACCCCTCACCACCTCCACCACCACCACCACCCCCACCACCCCCCCCACCACACCCCTCACCACCTCCACCACCACCACCACCACCACCA	8221155	VQSRTrancheINDEL99.50to99.90	0	none	0	0	132	1e-6
chr9-035906604-CCCA-CCCCCGCCACACCCCTCACCACCACCACCACCACCCCCACCACACCCCTCACCACCTCCACCACCACCACCACCACCCCCACCACACCCCTCACCACCACCACCACCACCCCCGCCACACCCCTCACCACCTCCACCACCACCACCACCCCCACCACCACCCCCACCACACCCCTCACCACCTCCACCACCACCACCACCACCA	chr9	35906604	CCCA	CCCCCGCCACACCCCTCACCACCACCACCACCACCCCCACCACACCCCTCACCACCTCCACCACCACCACCACCACCCCCACCACACCCCTCACCACCACCACCACCACCCCCGCCACACCCCTCACCACCTCCACCACCACCACCACCCCCACCACCACCCCCACCACACCCCTCACCACCTCCACCACCACCACCACCACCA	8221155	VQSRTrancheINDEL99.50to99.90	0	none	0	0	132	1e-6
chr9-035906604-CCCA-CCCCCGCCACACCCCTCACCACCTCCACCACCA	chr9	35906604	CCCA	CCCCCGCCACACCCCTCACCACCTCCACCACCA	8221155	VQSRTrancheINDEL99.50to99.90	0	none	1.47e-4	0	132	1.47e-4
chr9-035906604-CCCA-CCCCCGCCACACCCCTCACCACCTCCACCACCACCACCACCACCA	chr9	35906604	CCCA	CCCCCGCCACACCCCTCACCACCTCCACCACCACCACCACCACCA	8221155	VQSRTrancheINDEL99.50to99.90	0	none	9e-6	0	132	9e-6
chr9-035906604-CCCA-CCCCCGCCACACCCCTCACCACCTCCACCACCACCACCACCACCACCACCACCCCCACCACACCCCTCACCACCTCCACCACCACCACCACCACCACCA	chr9	35906604	CCCA	CCCCCGCCACACCCCTCACCACCTCCACCACCACCACCACCACCACCACCACCCCCACCACACCCCTCACCACCTCCACCACCACCACCACCACCACCA	8221155	VQSRTrancheINDEL99.50to99.90	0	none	0	0	132	1e-6
chr9-035906604-CCCA-CCCCCGCCACACCCCTCACCACCTCCACCACCACCACCACCCCCACCACCACCCCCACCACACCCCTCACCACCTCCACCACCACCACCACCACCACCA	chr9	35906604	CCCA	CCCCCGCCACACCCCTCACCACCTCCACCACCACCACCACCCCCACCACCACCCCCACCACACCCCTCACCACCTCCACCACCACCACCACCACCACCA	8221155	VQSRTrancheINDEL99.50to99.90	0	none	0	0	132	1e-6
chr9-035906604-CCCA-CCCCCGCCACACCCCTCACCACCTCCACCACCACCACCACCCCCCCCGCCACACCCCTCACCACCTCCACCACCA	chr9	35906604	CCCA	CCCCCGCCACACCCCTCACCACCTCCACCACCACCACCACCCCCCCCGCCACACCCCTCACCACCTCCACCACCA	8221155	VQSRTrancheINDEL99.50to99.90	0	none	0	0	132	1e-6
chr9-035906604-CCCA-CCCCCGCCACACCCCTCACCACCTCCACCACCACCACCACCCCCGCCACACCCCTCACCA	chr9	35906604	CCCA	CCCCCGCCACACCCCTCACCACCTCCACCACCACCACCACCCCCGCCACACCCCTCACCA	8221155	VQSRTrancheINDEL99.50to99.90	0	none	0	0	132	1e-6
chr9-035906604-CCCA-CCCGCCACACCCATCACCACCTCCACCACCACCACCACCCCCACCACCACCCCCACCACACCCCTCACCACCTCCACCACCACCACCACCACCACCA	chr9	35906604	CCCA	CCCGCCACACCCATCACCACCTCCACCACCACCACCACCCCCACCACCACCCCCACCACACCCCTCACCACCTCCACCACCACCACCACCACCACCA	8221155	VQSRTrancheINDEL99.50to99.90	0	none	0	0	132	1e-6
chr9-035906604-CCCA-CCCGCCACACCCCTCACCA	chr9	35906604	CCCA	CCCGCCACACCCCTCACCA	8221155	VQSRTrancheINDEL99.50to99.90	0	none	8.9e-5	0	132	8.9e-5
chr9-035906604-CCCA-CCCGCCACACCCCTCACCACCTCCACCACCACCACCACCACCACCA	chr9	35906604	CCCA	CCCGCCACACCCCTCACCACCTCCACCACCACCACCACCACCACCA	8221155	VQSRTrancheINDEL99.50to99.90	0	none	0	0	132	1e-6
chr9-035906604-CCCA-CCCGCCACACCCCTCACCACCTCCACCACCACCACCACCACCACCACCACCACCCCCACCACCACCCCCACCACACCCCTCACCACCTCCACCACCACCACCACCCCCACCACCACCCCCACCACACCCCTCACCACCTCCACCACCACCACCACCACCACCA	chr9	35906604	CCCA	CCCGCCACACCCCTCACCACCTCCACCACCACCACCACCACCACCACCACCACCCCCACCACCACCCCCACCACACCCCTCACCACCTCCACCACCACCACCACCCCCACCACCACCCCCACCACACCCCTCACCACCTCCACCACCACCACCACCACCACCA	8221155	VQSRTrancheINDEL99.50to99.90	0	none	0	0	132	1e-6
chr9-035906604-CCCA-CCCGCCACACCCCTCACCACCTCCACCACCACCACCACCCCCACCACACCCCTCACCACCTCCACCACCACCACCACCCCCACCACCACCCCCACCACACCCCTCACCACCTCCACCACCACCACCACCACCACCACCACCCCCACCACACCCCTCACCACCTCCACCACCACCACCACCACCACCA	chr9	35906604	CCCA	CCCGCCACACCCCTCACCACCTCCACCACCACCACCACCCCCACCACACCCCTCACCACCTCCACCACCACCACCACCCCCACCACCACCCCCACCACACCCCTCACCACCTCCACCACCACCACCACCACCACCACCACCCCCACCACACCCCTCACCACCTCCACCACCACCACCACCACCACCA	8221155	VQSRTrancheINDEL99.50to99.90	0	none	0	0	132	1e-6
chr9-035906604-CCCA-CCCGCCACACCCCTCACCACCTCCACCACCACCACCACCCCCACCACCACCCCCACCACACCCCTCACCACCTCCACCACCACCACCACCACCA	chr9	35906604	CCCA	CCCGCCACACCCCTCACCACCTCCACCACCACCACCACCCCCACCACCACCCCCACCACACCCCTCACCACCTCCACCACCACCACCACCACCA	8221155	VQSRTrancheINDEL99.50to99.90	0	none	0	0	132	1e-6
chr9-035906604-CCCA-CCCGCCACACCCCTCACCACCTCCACCACCACCACCACCCCCACCACCACCCCCACCACACCCCTCACCACCTCCACCACCACCACCACCACCACCA	chr9	35906604	CCCA	CCCGCCACACCCCTCACCACCTCCACCACCACCACCACCCCCACCACCACCCCCACCACACCCCTCACCACCTCCACCACCACCACCACCACCACCA	8221155	VQSRTrancheINDEL99.50to99.90	0	none	5.2999999999999994e-5	0	132	5.2999999999999994e-5
chr9-035906604-CCCA-CCCGCCACACCCCTCACCACCTCCACCACCACCACCACCCCCACCGCCACCCCCGCCACACCCCTCACCACCTCCACCACCACCACCACCCCCACCACCACCCCCACCACACCCCTCACCACCTCCACCACCACCACCACCACCACCA	chr9	35906604	CCCA	CCCGCCACACCCCTCACCACCTCCACCACCACCACCACCCCCACCGCCACCCCCGCCACACCCCTCACCACCTCCACCACCACCACCACCCCCACCACCACCCCCACCACACCCCTCACCACCTCCACCACCACCACCACCACCACCA	8221155	VQSRTrancheINDEL99.50to99.90	0	none	9e-6	0	132	9e-6
chr9-035906604-CCCA-CCCGCCACACCCCTCACCACCTCCACCACCACCACCACCCCCGCCACACCCCTCACCACCTCCACCACCACCACCACCCCCACCGCCACCCCCACCACACCCCTCACCACCTCCACCACCACCACCACCACCACCA	chr9	35906604	CCCA	CCCGCCACACCCCTCACCACCTCCACCACCACCACCACCCCCGCCACACCCCTCACCACCTCCACCACCACCACCACCCCCACCGCCACCCCCACCACACCCCTCACCACCTCCACCACCACCACCACCACCACCA	8221155	VQSRTrancheINDEL99.50to99.90	0	none	0	1	132	1e-6
chr9-035906604-CCCA-CCCGCCACACCCCTCACCCCCTCCACCACCACCACCACCCCCACCACCACCCCCACCACACCCCTCACCACCTCCACCACCACCACCACCACCACCA	chr9	35906604	CCCA	CCCGCCACACCCCTCACCCCCTCCACCACCACCACCACCCCCACCACCACCCCCACCACACCCCTCACCACCTCCACCACCACCACCACCACCACCA	8221155	VQSRTrancheINDEL99.50to99.90	0	none	0	0	132	1e-6
chr9-035906604-CCCA-CCCTCCACCACCCCCACCACACCCCTCACCACCTCCACCACCACCACCACCACCACCA	chr9	35906604	CCCA	CCCTCCACCACCCCCACCACACCCCTCACCACCTCCACCACCACCACCACCACCACCA	8221155	VQSRTrancheINDEL99.50to99.90	0	none	0	0	132	1e-6
chr9-035906604-CCCA-CCGCCA	chr9	35906604	CCCA	CCGCCA	8221155	VQSRTrancheINDEL99.50to99.90	0	none	9e-6	0	132	9e-6
chr9-035906604-CCCA-CCGCCACCATCCCCACCACACCCCTCACCACCTCCACCACCACCACCACCA	chr9	35906604	CCCA	CCGCCACCATCCCCACCACACCCCTCACCACCTCCACCACCACCACCACCA	8221155	VQSRTrancheINDEL99.50to99.90	0	none	0	0	132	1e-6
chr9-035906604-CCCA-CCGCCACCATCCCCGCCACACCCCTCACCACCTCCACCACCACCACCACCACCACCA	chr9	35906604	CCCA	CCGCCACCATCCCCGCCACACCCCTCACCACCTCCACCACCACCACCACCACCACCA	8221155	VQSRTrancheINDEL99.50to99.90	0	none	9e-6	0	132	9e-6
chr9-035906604-CCCA-CCGCCACCATCCCCGCCACACCCCTCACCACCTCCACCACCACCACCACCACCCCCGCCACACCCCTCACCACCTCCACCACCACCACCACCA	chr9	35906604	CCCA	CCGCCACCATCCCCGCCACACCCCTCACCACCTCCACCACCACCACCACCACCCCCGCCACACCCCTCACCACCTCCACCACCACCACCACCA	8221155	VQSRTrancheINDEL99.50to99.90	0	none	0	0	132	1e-6
chr9-035906604-CCCA-CCTCACCACACCCCTCACCACCACCACCACCACCACCACCCCCACCACACCCCTCACCACCTCCACCACCACCACCACCACCACCA	chr9	35906604	CCCA	CCTCACCACACCCCTCACCACCACCACCACCACCACCACCCCCACCACACCCCTCACCACCTCCACCACCACCACCACCACCACCA	8221155	VQSRTrancheINDEL99.50to99.90	0	none	0	0	132	1e-6
chr9-035906604-CCCA-CCTCACCACCCCCCTCACCACCACCACCACCACCACCACCCCCACCACACCCCTCACCACCTCCACCACCACCACCACCACCACCA	chr9	35906604	CCCA	CCTCACCACCCCCCTCACCACCACCACCACCACCACCACCCCCACCACACCCCTCACCACCTCCACCACCACCACCACCACCACCA	8221155	VQSRTrancheINDEL99.50to99.90	0	none	0	0	132	1e-6
chr9-035906604-CCCA-CCTCACCACCTCCA	chr9	35906604	CCCA	CCTCACCACCTCCA	8221155	VQSRTrancheINDEL99.50to99.90	0	none	0	0	132	1e-6
chr9-035906604-CCCA-CCTCACCACCTCCACCACCACCACCACCACCACCA	chr9	35906604	CCCA	CCTCACCACCTCCACCACCACCACCACCACCACCA	8221155	VQSRTrancheINDEL99.50to99.90	0	none	2.09e-4	1	132	2.09e-4
chr9-035906604-CCCA-CCTCACCACCTCCACCACCACCACCACCACCACCACCACCCCCACCACACCCCTCACCACCTCCACCACCACCACCACCACCACCA	chr9	35906604	CCCA	CCTCACCACCTCCACCACCACCACCACCACCACCACCACCCCCACCACACCCCTCACCACCTCCACCACCACCACCACCACCACCA	8221155	VQSRTrancheINDEL99.50to99.90	0	none	0	0	132	1e-6
chr9-035906604-CCCA-CCTCACCACCTCCACCACCACCACCACCCCCACCACCACCCCCACCACACCCCTCACCACCTCCACCACCACCACCACCACCACCA	chr9	35906604	CCCA	CCTCACCACCTCCACCACCACCACCACCCCCACCACCACCCCCACCACACCCCTCACCACCTCCACCACCACCACCACCACCACCA	8221155	VQSRTrancheINDEL99.50to99.90	0	none	9e-6	0	132	9e-6
chr9-035906604-CCCA-CCTCACCACCTCCACCACCACCACCCCCACCACACCCCTCACCACCTCCACCACCACCACCACCACCACCA	chr9	35906604	CCCA	CCTCACCACCTCCACCACCACCACCCCCACCACACCCCTCACCACCTCCACCACCACCACCACCACCACCA	8221155	VQSRTrancheINDEL99.50to99.90	0	none	9e-6	0	132	9e-6
chr9-035906604-CCCA-CCTCCACCACCACCACCACACCCCTCACCACCTCCACCACCACCACCACCACCACCA	chr9	35906604	CCCA	CCTCCACCACCACCACCACACCCCTCACCACCTCCACCACCACCACCACCACCACCA	8221155	VQSRTrancheINDEL99.50to99.90	0	none	0	0	132	1e-6
chr9-035906604-CCCA-CCTCCACCACCACCACCACCA	chr9	35906604	CCCA	CCTCCACCACCACCACCACCA	8221155	VQSRTrancheINDEL99.50to99.90	0	none	0	0	132	1e-6
chr9-035906604-CCCA-GCCA	chr9	35906604	CCCA	GCCA	8221155	VQSRTrancheINDEL99.50to99.90	0	none	5.2999999999999994e-5	0	132	5.2999999999999994e-5
chr9-035906604-CCCA-TCCA	chr9	35906604	CCCA	TCCA	8221155	VQSRTrancheINDEL99.50to99.90	0	none	2.2000000000000003e-5	0	132	2.2000000000000003e-5
chr9-035906610-G-*	chr9	35906610	G	*	661521	VQSRTrancheINDEL95.00to96.00	0	none	0.00159199999999999	0	54	0.00159199999999999
chr9-035906610-G-A	chr9	35906610	G	A	661521	VQSRTrancheINDEL95.00to96.00	0.042465	nfe	0.01301399999999999	1	54	0.042465
chr9-035906610-G-C	chr9	35906610	G	C	661521	VQSRTrancheINDEL95.00to96.00	0.036539	sas	0.00896999999999999	0	54	0.036539
chr9-035906610-G-GCACCCCTCACCACCTCCACCACCA	chr9	35906610	G	GCACCCCTCACCACCTCCACCACCA	661521	VQSRTrancheINDEL95.00to96.00	0	none	0	0	54	1e-6
chr9-035906610-G-GCCA	chr9	35906610	G	GCCA	661521	VQSRTrancheINDEL95.00to96.00	0	none	0	0	54	1e-6
chr9-035906610-G-GCCACACCCCTCA	chr9	35906610	G	GCCACACCCCTCA	661521	VQSRTrancheINDEL95.00to96.00	2.5569e-4	afr	0	0	54	2.5569e-4
chr9-035906610-G-GCCACACCCCTCACCACCT	chr9	35906610	G	GCCACACCCCTCACCACCT	661521	VQSRTrancheINDEL95.00to96.00	0	none	3.6999999999999985e-5	0	54	3.6999999999999985e-5
chr9-035906610-G-GCCACACCCCTCACCACCTCCACCA	chr9	35906610	G	GCCACACCCCTCACCACCTCCACCA	661521	VQSRTrancheINDEL95.00to96.00	1.502e-5	amr	0	0	54	1.502e-5
chr9-035906610-G-GCCACACCCCTCACCACCTCCACCACCA	chr9	35906610	G	GCCACACCCCTCACCACCTCCACCACCA	661521	VQSRTrancheINDEL95.00to96.00	3.437e-5	nfe	2.2000000000000003e-5	0	54	3.437e-5
chr9-035906610-G-GCCACACCCCTCACCACCTCCACCACCACCACCACCA	chr9	35906610	G	GCCACACCCCTCACCACCTCCACCACCACCACCACCA	661521	VQSRTrancheINDEL95.00to96.00	0	none	0	0	54	1e-6
chr9-035906610-G-GCCACACCCCTCACCACCTCCACCACCACCACCACCACCACCA	chr9	35906610	G	GCCACACCCCTCACCACCTCCACCACCACCACCACCACCACCA	661521	VQSRTrancheINDEL95.00to96.00	1.85e-6	nfe	0	0	54	1.85e-6
chr9-035906610-G-GCCACACCCCTCACCACCTCCACCACCACCACCACCACCACCACCA	chr9	35906610	G	GCCACACCCCTCACCACCTCCACCACCACCACCACCACCACCACCA	661521	VQSRTrancheINDEL95.00to96.00	0	none	0	0	54	1e-6
chr9-035906610-G-GCCACACCCCTCACCACCTCCACCACCACCACCACCACCACCACCACCCCCACCACACCCCTCACCACCTCCACCACCACCACCACCACCACCACCACCCCCACCCCCACCC	chr9	35906610	G	GCCACACCCCTCACCACCTCCACCACCACCACCACCACCACCACCACCCCCACCACACCCCTCACCACCTCCACCACCACCACCACCACCACCACCACCCCCACCCCCACCC	661521	VQSRTrancheINDEL95.00to96.00	0	none	2.2000000000000003e-5	0	54	2.2000000000000003e-5
chr9-035906610-G-GCCACACCCCTCACCACCTCCACCACCACCACCACCACCACCACCACCCCCACCACACCCCTCACCACCTCCACCACCACCACCACCACCACCACCCCCACCCCCACCC	chr9	35906610	G	GCCACACCCCTCACCACCTCCACCACCACCACCACCACCACCACCACCCCCACCACACCCCTCACCACCTCCACCACCACCACCACCACCACCACCCCCACCCCCACCC	661521	VQSRTrancheINDEL95.00to96.00	0	none	0	0	54	1e-6
chr9-035906610-G-GCCACACCCCTCACCACCTCCACCACCACCACCACCACCACCACCACCCCCACCCCCACCC	chr9	35906610	G	GCCACACCCCTCACCACCTCCACCACCACCACCACCACCACCACCACCCCCACCCCCACCC	661521	VQSRTrancheINDEL95.00to96.00	0	none	5.2999999999999994e-5	0	54	5.2999999999999994e-5
chr9-035906610-G-GCCACACCCCTCACCACCTCCACCACCACCACCACCCCCA	chr9	35906610	G	GCCACACCCCTCACCACCTCCACCACCACCACCACCCCCA	661521	VQSRTrancheINDEL95.00to96.00	3.975e-5	nfe	6.999999999999998e-5	0	54	6.999999999999998e-5
chr9-035906610-G-GCCACACCCCTCACCACCTCCACCACCACCACCACCCCCACCACCACCCCCGCCACACCCCCACCC	chr9	35906610	G	GCCACACCCCTCACCACCTCCACCACCACCACCACCCCCACCACCACCCCCGCCACACCCCCACCC	661521	VQSRTrancheINDEL95.00to96.00	0	none	0	0	54	1e-6
chr9-035906610-G-GCCACACCCCTCACCACCTCCACCACCACCACCACCCCCACCC	chr9	35906610	G	GCCACACCCCTCACCACCTCCACCACCACCACCACCCCCACCC	661521	VQSRTrancheINDEL95.00to96.00	3.548e-5	nfe	0	0	54	3.548e-5
chr9-035906610-G-GCCACACCCCTCACCACCTCCACCACCACCCCCACCCCCACCC	chr9	35906610	G	GCCACACCCCTCACCACCTCCACCACCACCCCCACCCCCACCC	661521	VQSRTrancheINDEL95.00to96.00	4.6925e-4	mid	0	0	54	4.6925e-4
chr9-035906610-G-GCCACCATCC	chr9	35906610	G	GCCACCATCC	661521	VQSRTrancheINDEL95.00to96.00	0.0042056	sas	1.6699999999999994e-4	0	54	0.0042056
chr9-035906610-G-GCCACCCCCACCACACCCCTCACCACCTCCACCA	chr9	35906610	G	GCCACCCCCACCACACCCCTCACCACCTCCACCA	661521	VQSRTrancheINDEL95.00to96.00	0.0022661	nfe	2.2000000000000003e-5	0	54	0.0022661
chr9-035906610-G-GCCACCCCCACCACACCCCTCACCACCTCCACCACCACCACCACCACCA	chr9	35906610	G	GCCACCCCCACCACACCCCTCACCACCTCCACCACCACCACCACCACCA	661521	VQSRTrancheINDEL95.00to96.00	1.3038e-4	sas	9e-6	0	54	1.3038e-4
chr9-035906610-G-GCCACCCCCACCACACCCCTCACCACCTCCACCACCACCACCACCACCACCA	chr9	35906610	G	GCCACCCCCACCACACCCCTCACCACCTCCACCACCACCACCACCACCACCA	661521	VQSRTrancheINDEL95.00to96.00	4.39e-6	nfe	0	0	54	4.39e-6
chr9-035906610-G-GCCACCCCCACCACACCCCTCACCACCTCCACCACCACCACCACCACCACCACCACCCCCACCACACCCCTCACCACCTCCACCACCACCACCACCACCA	chr9	35906610	G	GCCACCCCCACCACACCCCTCACCACCTCCACCACCACCACCACCACCACCACCACCCCCACCACACCCCTCACCACCTCCACCACCACCACCACCACCA	661521	VQSRTrancheINDEL95.00to96.00	0	none	0	0	54	1e-6
chr9-035906610-G-GCCACCCCCACCACACCCCTCACCACCTCCACCACCACCACCACCACCACCACCACCCCCACCACACCCCTCACCACCTCCACCACCACCACCACCACCACCACCA	chr9	35906610	G	GCCACCCCCACCACACCCCTCACCACCTCCACCACCACCACCACCACCACCACCACCCCCACCACACCCCTCACCACCTCCACCACCACCACCACCACCACCACCA	661521	VQSRTrancheINDEL95.00to96.00	6.26e-6	sas	9e-6	0	54	9e-6
chr9-035906610-G-GCCACCCCCACCACACCCCTCACCACCTCCACCACCACCACCCCCACCACACCCCTCACCACCTCCACCACCACCACCACCACCACACCCCTCACCA	chr9	35906610	G	GCCACCCCCACCACACCCCTCACCACCTCCACCACCACCACCCCCACCACACCCCTCACCACCTCCACCACCACCACCACCACCACACCCCTCACCA	661521	VQSRTrancheINDEL95.00to96.00	0	none	0	0	54	1e-6
chr9-035906610-G-GCCACCCCCACCACACCCCTCACCACCTCCACCACCACCACCCCCACCACACCCCTCACCACCTCCACCACCACCACCCCCACCACACCCCTCACCACCT	chr9	35906610	G	GCCACCCCCACCACACCCCTCACCACCTCCACCACCACCACCCCCACCACACCCCTCACCACCTCCACCACCACCACCCCCACCACACCCCTCACCACCT	661521	VQSRTrancheINDEL95.00to96.00	0	none	0	1	54	1e-6
chr9-035906610-G-GCCACCCCCACCC	chr9	35906610	G	GCCACCCCCACCC	661521	VQSRTrancheINDEL95.00to96.00	6.8541e-4	sas	9e-6	0	54	6.8541e-4
chr9-035906610-G-GCCACCCCCACCCCCACCC	chr9	35906610	G	GCCACCCCCACCCCCACCC	661521	VQSRTrancheINDEL95.00to96.00	4.39e-6	nfe	0	0	54	4.39e-6
chr9-035906610-G-T	chr9	35906610	G	T	661521	VQSRTrancheINDEL95.00to96.00	1.9838e-4	amr	1.47e-4	0	54	1.9838e-4
chr9-035906613-ACCATCC-*	chr9	35906613	ACCATCC	*	81161	VQSRTrancheINDEL99.95to100.00	0	none	2.2000000000000003e-5	0	46	2.2000000000000003e-5
chr9-035906613-ACCATCC-A	chr9	35906613	ACCATCC	A	81161	VQSRTrancheINDEL99.95to100.00	7.57e-6	nfe	0	0	46	7.57e-6
chr9-035906613-ACCATCC-ACACCCATCC	chr9	35906613	ACCATCC	ACACCCATCC	81161	VQSRTrancheINDEL99.95to100.00	0	none	2.9400000000000004e-4	0	46	2.9400000000000004e-4
chr9-035906613-ACCATCC-ACACCCCTCACCCCCTCCATCC	chr9	35906613	ACCATCC	ACACCCCTCACCCCCTCCATCC	81161	VQSRTrancheINDEL99.95to100.00	0	none	0	0	46	1e-6
chr9-035906613-ACCATCC-ACATCC	chr9	35906613	ACCATCC	ACATCC	81161	VQSRTrancheINDEL99.95to100.00	0	none	1.47e-4	0	46	1.47e-4
chr9-035906613-ACCATCC-ACCCCCACCACACCCCTCACCACCTCCACCACCACCACCACCCCCACCGCCATCC	chr9	35906613	ACCATCC	ACCCCCACCACACCCCTCACCACCTCCACCACCACCACCACCCCCACCGCCATCC	81161	VQSRTrancheINDEL99.95to100.00	0	none	0	0	46	1e-6
chr9-035906613-ACCATCC-ACCCCCATCC	chr9	35906613	ACCATCC	ACCCCCATCC	81161	VQSRTrancheINDEL99.95to100.00	0	none	0.00344	1	46	0.00344
chr9-035906613-ACCATCC-CCCATCC	chr9	35906613	ACCATCC	CCCATCC	81161	VQSRTrancheINDEL99.95to100.00	0	none	1.27e-4	0	46	1.27e-4
chr9-035906613-ACCATCC-GCCATCC	chr9	35906613	ACCATCC	GCCATCC	81161	VQSRTrancheINDEL99.95to100.00	0	none	9e-6	0	46	9e-6
chr9-035906616-AT-*	chr9	35906616	AT	*	84535	VQSRTrancheINDEL99.95to100.00	0	none	0.00117799999999999	0	44	0.00117799999999999
chr9-035906616-AT-A	chr9	35906616	AT	A	84535	VQSRTrancheINDEL99.95to100.00	1.0162e-4	afr	0	0	44	1.0162e-4
chr9-035906616-AT-ACACCCCT	chr9	35906616	AT	ACACCCCT	84535	VQSRTrancheINDEL99.95to100.00	0	none	2.5100000000000014e-4	0	44	2.5100000000000014e-4
chr9-035906616-AT-ACACCCCTCACCACCACCACCACCACCACCACCCCCACCACACCCCTCACCACCT	chr9	35906616	AT	ACACCCCTCACCACCACCACCACCACCACCACCCCCACCACACCCCTCACCACCT	84535	VQSRTrancheINDEL99.95to100.00	0	none	0	0	44	1e-6
chr9-035906616-AT-ACACCCCTCACCACCT	chr9	35906616	AT	ACACCCCTCACCACCT	84535	VQSRTrancheINDEL99.95to100.00	0	none	1.27e-4	0	44	1.27e-4
chr9-035906616-AT-ACCACACCCCT	chr9	35906616	AT	ACCACACCCCT	84535	VQSRTrancheINDEL99.95to100.00	0	none	8.67e-4	1	44	8.67e-4
chr9-035906616-AT-ACCACACCCCTCACCACCACCACCACCACCACCACCCCCACCACACCCCTCACCACCT	chr9	35906616	AT	ACCACACCCCTCACCACCACCACCACCACCACCACCCCCACCACACCCCTCACCACCT	84535	VQSRTrancheINDEL99.95to100.00	0	none	0	0	44	1e-6
chr9-035906616-AT-ACCACACCCCTCACCACCT	chr9	35906616	AT	ACCACACCCCTCACCACCT	84535	VQSRTrancheINDEL99.95to100.00	0	none	0.002309	0	44	0.002309
chr9-035906616-AT-ACCACCACCACCACCACCACCACCCCCACCACACCCCT	chr9	35906616	AT	ACCACCACCACCACCACCACCACCCCCACCACACCCCT	84535	VQSRTrancheINDEL99.95to100.00	0	none	0	0	44	1e-6
chr9-035906616-AT-ACCACCACCACCCCCACCACCACCCCCACCACACCCCTCACCACCT	chr9	35906616	AT	ACCACCACCACCCCCACCACCACCCCCACCACACCCCTCACCACCT	84535	VQSRTrancheINDEL99.95to100.00	0	none	0	0	44	1e-6
chr9-035906616-AT-ACCACCCCCCT	chr9	35906616	AT	ACCACCCCCCT	84535	VQSRTrancheINDEL99.95to100.00	0	none	0	0	44	1e-6
chr9-035906616-AT-ACCACCT	chr9	35906616	AT	ACCACCT	84535	VQSRTrancheINDEL99.95to100.00	0	none	2.2899999999999996e-4	0	44	2.2899999999999996e-4
chr9-035906616-AT-ACCCCCACCACACCCCTCACCACCT	chr9	35906616	AT	ACCCCCACCACACCCCTCACCACCT	84535	VQSRTrancheINDEL99.95to100.00	0	none	0	0	44	1e-6
chr9-035906616-AT-ACCT	chr9	35906616	AT	ACCT	84535	VQSRTrancheINDEL99.95to100.00	0	none	5.2999999999999994e-5	0	44	5.2999999999999994e-5
chr9-035906616-AT-CT	chr9	35906616	AT	CT	84535	VQSRTrancheINDEL99.95to100.00	0	none	1.87e-4	0	44	1.87e-4
chr9-035906627-G-*	chr9	35906627	G	*	1681513	PASS	0	none	2.2000000000000003e-5	0	26	2.2000000000000003e-5
chr9-035906627-G-A	chr9	35906627	G	A	1681513	PASS	0.18872	eas	0.04638300000000001	6	26	0.18872
chr9-035906627-G-C	chr9	35906627	G	C	1681513	PASS	3.0538e-4	amr	7.020000000000006e-4	0	26	7.020000000000006e-4
chr9-035906627-G-GCCACCATCCCCGCCACA	chr9	35906627	G	GCCACCATCCCCGCCACA	1681513	PASS	0.054451	eas	7.250000000000005e-4	0	26	0.054451
chr9-035906658-G-A	chr9	35906658	G	A	717463	PASS	0.046208	mid	0.019718	1	62	0.046208
chr9-035906807-A-C	chr9	35906807	A	C	68628	PASS	0.0052045	nfe	0.002917	1	134	0.0052045
chr9-035906987-T-C	chr9	35906987	T	C	91922	PASS	0.02258	mid	0.01505599999999998	3	114	0.02258
chr9-035910323-A-T	chr9	35910323	A	T	351	PASS	0	none	0	1	134	1e-6
chr9-035910693-G-A	chr9	35910693	G	A	8220372	PASS	0.37861	mid	0.2759939999999994	24	134	0.37861
chr9-035910791-T-A	chr9	35910791	T	A	954973	PASS	0.076459	amr	0.04611900000000002	11	134	0.076459
chr9-035910804-G-A	chr9	35910804	G	A	5400693	PASS	0.36687	mid	0.2690019999999997	24	134	0.36687
chr9-035910804-G-GGGCCTTCTCCCTGTCCTTCCCCTCCAA	chr9	35910804	G	GGGCCTTCTCCCTGTCCTTCCCCTCCAA	5400693	PASS	0	none	0	0	134	1e-6
chr9-035910817-T-G	chr9	35910817	T	G	3326	VQSRTrancheSNP99.90to99.95	0.0017564	mid	0.003905	0	126	0.003905
chr9-035910948-GCCGGAGT-*	chr9	35910948	GCCGGAGT	*	1812040	PASS	0	none	1.27e-4	0	118	1.27e-4
chr9-035910948-GCCGGAGT-ACCGGAGT	chr9	35910948	GCCGGAGT	ACCGGAGT	1812040	PASS	0	none	0.240048	21	118	0.240048
chr9-035910948-GCCGGAGT-CCCGGAGT	chr9	35910948	GCCGGAGT	CCCGGAGT	1812040	PASS	0	none	1.88e-4	0	118	1.88e-4
chr9-035910948-GCCGGAGT-G	chr9	35910948	GCCGGAGT	G	1812040	PASS	0	none	9e-6	0	118	9e-6
chr9-035910948-GCCGGAGT-GACCGGAGT	chr9	35910948	GCCGGAGT	GACCGGAGT	1812040	PASS	0	none	1.0799999999999996e-4	0	118	1.0799999999999996e-4
chr9-035910948-GCCGGAGT-GATCCGGAGT	chr9	35910948	GCCGGAGT	GATCCGGAGT	1812040	PASS	0	none	1.27e-4	0	118	1.27e-4
chr9-035910948-GCCGGAGT-GTCCGGAGT	chr9	35910948	GCCGGAGT	GTCCGGAGT	1812040	PASS	0	none	3.6999999999999985e-5	0	118	3.6999999999999985e-5
chr9-035910948-GCCGGAGT-TCCGGAGT	chr9	35910948	GCCGGAGT	TCCGGAGT	1812040	PASS	0	none	4.720000000000004e-4	0	118	4.720000000000004e-4
chr9-035927555-C-T	chr9	35927555	C	T	738	PASS	0	none	3.150000000000005e-4	0	0	3.150000000000005e-4
chr9-035943180-G-A	chr9	35943180	G	A	2957870	PASS	0.14087	nfe	0.105514	26	134	0.14087
chr9-035943194-T-A	chr9	35943194	T	A	254643	PASS	0.015443	nfe	0.00781999999999999	4	134	0.015443
chr9-035943317-C-T	chr9	35943317	C	T	1055005	PASS	0.028761	mid	0.02144800000000002	3	134	0.028761
chr9-035943369-A-C	chr9	35943369	A	C	413187	PASS	0.015763	nfe	0.00784599999999998	3	134	0.015763
chr9-035943400-C-T	chr9	35943400	C	T	5111728	PASS	0.20036	afr	0.103069	15	134	0.20036
chr9-035943650-C-T	chr9	35943650	C	T	6540922	PASS	0.23152	nfe	0.202475	29	134	0.23152
chr9-035943786-T-C	chr9	35943786	T	C	4021518	PASS	0.22527	nfe	0.196544	29	134	0.22527
chr9-035957358-G-A	chr9	35957358	G	A	21261185	PASS	0.48217	afr	0.33894799999999997	44	134	0.48217
chr9-035957358-G-T	chr9	35957358	G	T	21261185	PASS	0	none	9e-6	0	134	9e-6
chr9-035957455-A-G	chr9	35957455	A	G	569902	PASS	0.011128	nfe	0.00784599999999998	2	134	0.011128
chr9-035957672-T-C	chr9	35957672	T	C	29888179	PASS	0.41622	afr	0.33073499999999967	44	134	0.41622
chr9-035958050-T-C	chr9	35958050	T	C	17253471	PASS	0.48419	afr	0.340137	44	134	0.48419
chr9-035971567-C-T	chr9	35971567	C	T	5803418	PASS	0.26593	afr	0.0959	13	134	0.26593
chr9-035971582-C-T	chr9	35971582	C	T	5819594	PASS	0.25806	afr	0.09378000000000002	13	134	0.25806
chr9-035971603-C-T	chr9	35971603	C	T	322528	PASS	0.0088672	nfe	0.005133	1	134	0.0088672
chr9-035971763-G-A	chr9	35971763	G	A	53633	PASS	0.002041	nfe	7.040000000000005e-4	1	134	0.002041
chr9-035971763-G-T	chr9	35971763	G	T	53633	PASS	0	none	0	0	134	1e-6
chr9-035971774-G-A	chr9	35971774	G	A	19040	PASS	0	none	0	0	134	1e-6
chr9-035971774-G-C	chr9	35971774	G	C	19040	PASS	3.3473e-4	nfe	1.6699999999999994e-4	1	134	3.3473e-4
chr9-035972230-C-T	chr9	35972230	C	T	8364547	PASS	0.52569	afr	0.240638	26	134	0.52569
chr9-035972263-C-A	chr9	35972263	C	A	645403	PASS	0.037319	nfe	0.02128900000000002	7	134	0.037319
chr9-035972285-C-T	chr9	35972285	C	T	19963	PASS	0.0021697	nfe	6.100000000000004e-4	1	134	0.0021697
chr9-035972363-T-*	chr9	35972363	T	*	15685946	PASS	0	none	0	0	134	1e-6
chr9-035972363-T-C	chr9	35972363	T	C	15685946	PASS	0.78127	sas	0.6870300000000001	74	134	0.78127
chr9-035991246-C-A	chr9	35991246	C	A	113203	PASS	0	none	0	0	134	1e-6
chr9-035991246-C-T	chr9	35991246	C	T	113203	PASS	0.087953	afr	0.01170599999999998	1	134	0.087953
chr9-035991387-T-A	chr9	35991387	T	A	221919	PASS	0	none	0	0	134	1e-6
chr9-035991387-T-G	chr9	35991387	T	G	221919	PASS	0.092488	afr	0.012177	1	134	0.092488
chr9-035991560-G-A	chr9	35991560	G	A	319841	PASS	0.091608	afr	0.01233399999999998	1	134	0.091608
chr9-035991651-G-A	chr9	35991651	G	A	24007	PASS	0.0014226	sas	9.400000000000004e-4	1	134	0.0014226
chr9-035991809-G-C	chr9	35991809	G	C	315417	PASS	0.093239	afr	0.01228199999999998	1	134	0.093239
chr9-035991902-A-T	chr9	35991902	A	T	265749	PASS	0.093046	afr	0.012177	1	134	0.093046
chr9-035992032-G-A	chr9	35992032	G	A	350069	PASS	0.08897	afr	0.01233399999999998	1	134	0.08897
chr9-035992044-G-A	chr9	35992044	G	A	364512	PASS	0.089988	afr	0.01233399999999998	1	134	0.089988
chr9-035992046-C-T	chr9	35992046	C	T	367512	PASS	0.090286	afr	0.01233399999999998	1	134	0.090286
chr9-035992055-G-GAGGGACT	chr9	35992055	G	GAGGGACT	387914.97	VQSRTrancheINDEL99.50to99.90	0.090196	afr	0.01233399999999998	1	134	0.090196
chr9-035992058-G-GGAA	chr9	35992058	G	GGAA	366077	VQSRTrancheINDEL99.50to99.90	0.090763	afr	0.01230799999999998	1	134	0.090763
chr9-035992058-G-T	chr9	35992058	G	T	366077	VQSRTrancheINDEL99.50to99.90	2.3646e-4	eas	0	0	134	2.3646e-4
chr9-035992175-C-T	chr9	35992175	C	T	235415	PASS	0.11869	afr	0.01235999999999998	1	134	0.11869
chr9-035992184-CAGCAGGATG-C	chr9	35992184	CAGCAGGATG	C	11294938.97	PASS	0.6645	eas	0.5382640000000007	48	134	0.6645
chr9-035992186-GC-*	chr9	35992186	GC	*	495.97	VQSRTrancheINDEL96.00to97.00	0	none	0.5382640000000007	48	134	0.5382640000000007
chr9-035992186-GC-G	chr9	35992186	GC	G	495.97	VQSRTrancheINDEL96.00to97.00	0	none	0	0	134	1e-6
chr9-035992187-CAGG-*	chr9	35992187	CAGG	*	3263.97	PASS	0	none	0.5382910000000007	48	134	0.5382910000000007
chr9-035992187-CAGG-C	chr9	35992187	CAGG	C	3263.97	PASS	1.7398e-4	sas	3.6999999999999985e-5	0	134	1.7398e-4
chr9-035992188-AGGATGAGC-*	chr9	35992188	AGGATGAGC	*	3039.97	PASS	0	none	0.5383720000000007	48	134	0.5383720000000007
chr9-035992188-AGGATGAGC-A	chr9	35992188	AGGATGAGC	A	3039.97	PASS	0	none	0	0	134	1e-6
chr9-035992188-AGGATGAGC-AC	chr9	35992188	AGGATGAGC	AC	3039.97	PASS	0	none	2.2000000000000003e-5	0	134	2.2000000000000003e-5
chr9-035992189-G-*	chr9	35992189	G	*	49	VQSRTrancheSNP99.70to99.80	0	none	0.5384800000000007	48	134	0.5384800000000007
chr9-035992189-G-C	chr9	35992189	G	C	49	VQSRTrancheSNP99.70to99.80	5.849e-5	nfe	9e-6	0	134	5.849e-5
chr9-035992192-TGAGCAC-*	chr9	35992192	TGAGCAC	*	3321	PASS	0	none	0.5383720000000007	48	134	0.5383720000000007
chr9-035992192-TGAGCAC-AGAGCAC	chr9	35992192	TGAGCAC	AGAGCAC	3321	PASS	0	none	9e-6	0	134	9e-6
chr9-035992192-TGAGCAC-T	chr9	35992192	TGAGCAC	T	3321	PASS	1.7706e-4	sas	3.6999999999999985e-5	0	134	1.7706e-4
chr9-035992259-A-G	chr9	35992259	A	G	6415205	PASS	0.67396	eas	0.5356930000000008	48	134	0.67396
chr9-035992305-T-*	chr9	35992305	T	*	3958878	PASS	0	none	0	0	132	1e-6
chr9-035992305-T-C	chr9	35992305	T	C	3958878	PASS	0.66226	eas	0.5182670000000006	46	132	0.66226
chr9-036002884-A-G	chr9	36002884	A	G	2439251	PASS	0.25095	afr	0.17630500000000002	25	134	0.25095
chr9-036002931-A-G	chr9	36002931	A	G	4153145	PASS	0.25372	afr	0.180077	25	134	0.25372
chr9-036002932-T-C	chr9	36002932	T	C	4152731	PASS	0.25398	afr	0.180077	25	134	0.25398
chr9-036003040-G-*	chr9	36003040	G	*	3910437	PASS	0	none	0	0	134	1e-6
chr9-036003040-G-A	chr9	36003040	G	A	3910437	PASS	0.25442	afr	0.186464	25	134	0.25442
chr9-036003097-G-C	chr9	36003097	G	C	150901	PASS	0.0082688	nfe	0.005519	2	134	0.0082688
chr9-036003309-A-T	chr9	36003309	A	T	5740248	PASS	0.25144	afr	0.18805400000000003	25	134	0.25144
chr9-036003338-G-A	chr9	36003338	G	A	5727804	PASS	0.25099	afr	0.188162	25	134	0.25099
chr9-036003426-G-A	chr9	36003426	G	A	7327112	PASS	0.25474	afr	0.188404	25	134	0.25474
chr9-036003431-CTT-C	chr9	36003431	CTT	C	7370128.97	PASS	0.25548	afr	0.188404	25	134	0.25548
chr9-036003638-G-T	chr9	36003638	G	T	4117701	PASS	0.19825	afr	0.15966	18	134	0.19825
chr9-036003723-T-C	chr9	36003723	T	C	4571706	PASS	0.25901	afr	0.189186	25	134	0.25901
chr9-036013163-A-G	chr9	36013163	A	G	1341168	PASS	0.3631	afr	0.154662	13	130	0.3631
chr9-036013163-A-T	chr9	36013163	A	T	1341168	PASS	0	none	0	0	130	1e-6
chr9-036013202-G-A	chr9	36013202	G	A	1484488	PASS	0.24818	eas	0.14103200000000002	14	134	0.24818
chr9-036013269-T-G	chr9	36013269	T	G	1444	PASS	2.5307e-4	nfe	3.6999999999999985e-5	1	134	2.5307e-4
chr9-036013932-T-C	chr9	36013932	T	C	1615734	PASS	0.54524	eas	0.233989	22	132	0.54524
chr9-036021689-TG-T	chr9	36021689	TG	T	83.97	PASS	0	none	9e-6	0	4	9e-6
chr9-036021855-A-G	chr9	36021855	A	G	98688	PASS	0.25812	eas	0.041789	4	32	0.25812
chr9-036022200-G-C	chr9	36022200	G	C	77489	PASS	0.12141	nfe	0.03583600000000001	0	2	0.12141
chr9-036036553-A-G	chr9	36036553	A	G	128835	PASS	0.41549	eas	0.051564	0	0	0.41549
chr9-036036597-T-C	chr9	36036597	T	C	175043	PASS	0.45497	eas	0.06104700000000002	0	0	0.45497
chr9-036036597-T-G	chr9	36036597	T	G	175043	PASS	8.12e-5	nfe	9e-6	0	0	8.12e-5
chr9-036036920-C-A	chr9	36036920	C	A	37971	PASS	0	none	2.2000000000000003e-5	0	8	2.2000000000000003e-5
chr9-036036920-C-CGGCGGCGGT	chr9	36036920	C	CGGCGGCGGT	37971	PASS	0.0095991	nfe	0.003134	0	8	0.0095991
chr9-036036920-C-T	chr9	36036920	C	T	37971	PASS	0	none	6.999999999999998e-5	0	8	6.999999999999998e-5
chr9-036037068-G-*	chr9	36037068	G	*	201685	PASS	0	none	0	0	132	1e-6
chr9-036037068-G-A	chr9	36037068	G	A	201685	PASS	0	none	3.6999999999999985e-5	0	132	3.6999999999999985e-5
chr9-036037068-G-T	chr9	36037068	G	T	201685	PASS	0.049909	mid	0.019702	4	132	0.049909
chr9-036037166-C-*	chr9	36037166	C	*	131	PASS	0	none	0	0	2	1e-6
chr9-036037166-C-G	chr9	36037166	C	G	131	PASS	9.36e-6	nfe	9e-6	0	2	9.36e-6
chr9-036037166-C-T	chr9	36037166	C	T	131	PASS	3.379e-5	nfe	2.2000000000000003e-5	0	2	3.379e-5
chr9-036037172-AG-*	chr9	36037172	AG	*	266	VQSRTrancheINDEL99.50to99.90	0	none	0	0	0	1e-6
chr9-036037172-AG-A	chr9	36037172	AG	A	266	VQSRTrancheINDEL99.50to99.90	9.36e-6	nfe	0	0	0	9.36e-6
chr9-036037172-AG-TG	chr9	36037172	AG	TG	266	VQSRTrancheINDEL99.50to99.90	0	none	3.810000000000003e-4	0	0	3.810000000000003e-4
chr9-036037178-C-A	chr9	36037178	C	A	6701	PASS	0.0072338	afr	0.00110399999999999	0	2	0.0072338
chr9-036037178-C-G	chr9	36037178	C	G	6701	PASS	0.0011261	amr	3.150000000000005e-4	1	2	0.0011261
chr9-036037192-A-C	chr9	36037192	A	C	3686	VQSRTrancheSNP99.90to99.95	0.014194	amr	0.004299	1	4	0.014194
chr9-036037204-T-A	chr9	36037204	T	A	6075	VQSRTrancheSNP99.90to99.95	0	none	0	0	4	1e-6
chr9-036037204-T-G	chr9	36037204	T	G	6075	VQSRTrancheSNP99.90to99.95	0.015935	amr	0.00887999999999999	1	4	0.015935
chr9-036037205-G-C	chr9	36037205	G	C	333	VQSRTrancheSNP99.80to99.90	1.3886e-4	amr	8.420000000000002e-4	0	0	8.420000000000002e-4
chr9-036052163-A-*	chr9	36052163	A	*	125920	PASS	0	none	1.47e-4	0	114	1.47e-4
chr9-036052163-A-C	chr9	36052163	A	C	125920	PASS	0.088365	afr	0.00934999999999998	1	114	0.088365
chr9-036058753-A-*	chr9	36058753	A	*	414699	PASS	0	none	0.00191499999999999	0	116	0.00191499999999999
chr9-036058753-A-G	chr9	36058753	A	G	414699	PASS	0.23251	eas	0.066081	4	116	0.23251
chr9-036058805-CTTTT-C	chr9	36058805	CTTTT	C	979846	ExcessHet	1.14e-6	nfe	0	0	94	1.14e-6
chr9-036058805-CTTTT-CT	chr9	36058805	CTTTT	CT	979846	ExcessHet	0	none	5.870000000000005e-4	0	94	5.870000000000005e-4
chr9-036058805-CTTTT-CTT	chr9	36058805	CTTTT	CTT	979846	ExcessHet	0	none	0.00944899999999999	0	94	0.00944899999999999
chr9-036058805-CTTTT-CTTT	chr9	36058805	CTTTT	CTTT	979846	ExcessHet	0	none	0.180797	19	94	0.180797
chr9-036058805-CTTTT-CTTTTT	chr9	36058805	CTTTT	CTTTTT	979846	ExcessHet	0	none	0.15023500000000004	10	94	0.15023500000000004
chr9-036058805-CTTTT-CTTTTTT	chr9	36058805	CTTTT	CTTTTTT	979846	ExcessHet	0	none	0.005154	1	94	0.005154
chr9-036058805-CTTTT-CTTTTTTT	chr9	36058805	CTTTT	CTTTTTTT	979846	ExcessHet	0	none	1.88e-4	0	94	1.88e-4
chr9-036058805-CTTTT-TTTTT	chr9	36058805	CTTTT	TTTTT	979846	ExcessHet	0	none	0	0	94	1e-6
chr9-036058806-T-*	chr9	36058806	T	*	828.97	VQSRTrancheINDEL95.00to96.00	0	none	0.191738	19	86	0.191738
chr9-036058806-T-TTC	chr9	36058806	T	TTC	828.97	VQSRTrancheINDEL95.00to96.00	6.2803e-4	nfe	3.6999999999999985e-5	0	86	6.2803e-4
chr9-036058819-TCAAATAGA-*	chr9	36058819	TCAAATAGA	*	81878	PASS	0	none	0.00103599999999999	0	126	0.00103599999999999
chr9-036058819-TCAAATAGA-CCAAATAGA	chr9	36058819	TCAAATAGA	CCAAATAGA	81878	PASS	0	none	9e-6	0	126	9e-6
chr9-036058819-TCAAATAGA-GCAAATAGA	chr9	36058819	TCAAATAGA	GCAAATAGA	81878	PASS	0	none	0.006188	4	126	0.006188
chr9-036058819-TCAAATAGA-T	chr9	36058819	TCAAATAGA	T	81878	PASS	3.0345e-4	amr	0.00184199999999999	0	126	0.00184199999999999
chr9-036058819-TCAAATAGA-TA	chr9	36058819	TCAAATAGA	TA	81878	PASS	0	none	9e-6	0	126	9e-6
chr9-036058819-TCAAATAGA-TAATAGA	chr9	36058819	TCAAATAGA	TAATAGA	81878	PASS	0	none	7.099999999999998e-5	0	126	7.099999999999998e-5
chr9-036058819-TCAAATAGA-TATAGA	chr9	36058819	TCAAATAGA	TATAGA	81878	PASS	0	none	0	0	126	1e-6
chr9-036058819-TCAAATAGA-TTAGA	chr9	36058819	TCAAATAGA	TTAGA	81878	PASS	0	none	0.00120499999999999	0	126	0.00120499999999999
chr9-036060204-G-A	chr9	36060204	G	A	34941	PASS	0.0039607	nfe	0.001966	1	134	0.0039607
chr9-036060288-AT-A	chr9	36060288	AT	A	87793	PASS	5.0442e-4	nfe	0.004338	0	124	0.004338
chr9-036060288-AT-ATT	chr9	36060288	AT	ATT	87793	PASS	0	none	0.034864	2	124	0.034864
chr9-036060288-AT-ATTT	chr9	36060288	AT	ATTT	87793	PASS	0	none	1.27e-4	0	124	1.27e-4
chr9-036060288-AT-TT	chr9	36060288	AT	TT	87793	PASS	0	none	4.950000000000003e-4	0	124	4.950000000000003e-4
chr9-036063691-A-G	chr9	36063691	A	G	5136512	PASS	0.44942	mid	0.3774019999999996	48	134	0.44942
chr9-036063746-CTTTTTATTG-C	chr9	36063746	CTTTTTATTG	C	20645739	PASS	0	none	0	0	134	1e-6
chr9-036063746-CTTTTTATTG-GTTTTTATTG	chr9	36063746	CTTTTTATTG	GTTTTTATTG	20645739	PASS	0	none	0.9250710000000004	128	134	0.9250710000000004
chr9-036083669-T-C	chr9	36083669	T	C	1438711	PASS	0.30835	afr	0.099444	8	134	0.30835
chr9-036087879-G-A	chr9	36087879	G	A	2662908	PASS	0.25498	eas	0.06948700000000002	6	134	0.25498
chr9-036091136-G-A	chr9	36091136	G	A	1395632	PASS	0.21706	eas	0.06509600000000001	7	134	0.21706
chr9-036100215-G-A	chr9	36100215	G	A	1008	PASS	0	none	9e-6	1	134	9e-6
chr9-036100675-CCCACTTTTTCCT-C	chr9	36100675	CCCACTTTTTCCT	C	408520.97	PASS	0.025438	nfe	0.020707	5	134	0.025438
chr9-036100680-T-*	chr9	36100680	T	*	853	PASS	0	none	0.020707	5	134	0.020707
chr9-036100680-T-C	chr9	36100680	T	C	853	PASS	0	none	9e-6	0	134	9e-6
chr9-036100681-T-*	chr9	36100681	T	*	898	PASS	0	none	0.02068200000000001	5	134	0.02068200000000001
chr9-036100681-T-G	chr9	36100681	T	G	898	PASS	1.16e-6	nfe	9e-6	0	134	9e-6
chr9-036100683-TTCC-*	chr9	36100683	TTCC	*	83.97	PASS	0	none	0.02068200000000001	5	134	0.02068200000000001
chr9-036100683-TTCC-T	chr9	36100683	TTCC	T	83.97	PASS	0	none	0	0	134	1e-6
chr9-036102080-ATT-A	chr9	36102080	ATT	A	8415.97	VQSRTrancheINDEL95.00to96.00	0	none	0	0	134	1e-6
chr9-036102080-ATT-AT	chr9	36102080	ATT	AT	8415.97	VQSRTrancheINDEL95.00to96.00	0	none	0.00157099999999999	0	134	0.00157099999999999
chr9-036102080-ATT-ATTT	chr9	36102080	ATT	ATTT	8415.97	VQSRTrancheINDEL95.00to96.00	0	none	0.005905	1	134	0.005905
chr9-036102080-ATT-ATTTT	chr9	36102080	ATT	ATTTT	8415.97	VQSRTrancheINDEL95.00to96.00	0	none	0	0	134	1e-6
chr9-036105267-A-G	chr9	36105267	A	G	9475292	PASS	0.46361	mid	0.37207799999999946	47	134	0.46361
chr9-036107827-A-G	chr9	36107827	A	G	67749	PASS	0.078265	afr	0.005725	1	132	0.078265
chr9-036108298-A-G	chr9	36108298	A	G	9185	PASS	0.0084865	afr	5.640000000000005e-4	1	134	0.0084865
chr9-036109842-CAAA-AAAA	chr9	36109842	CAAA	AAAA	975650	ExcessHet	0	none	0	0	98	1e-6
chr9-036109842-CAAA-C	chr9	36109842	CAAA	C	975650	ExcessHet	1.6299e-4	nfe	0.00127599999999999	0	98	0.00127599999999999
chr9-036109842-CAAA-CA	chr9	36109842	CAAA	CA	975650	ExcessHet	0	none	0.01610100000000001	2	98	0.01610100000000001
chr9-036109842-CAAA-CAA	chr9	36109842	CAAA	CAA	975650	ExcessHet	0	none	0.149202	12	98	0.149202
chr9-036109842-CAAA-CAAAA	chr9	36109842	CAAA	CAAAA	975650	ExcessHet	0	none	0.21372500000000005	25	98	0.21372500000000005
chr9-036109842-CAAA-CAAAAA	chr9	36109842	CAAA	CAAAAA	975650	ExcessHet	0	none	0.01483999999999999	0	98	0.01483999999999999
chr9-036109842-CAAA-CAAAAAA	chr9	36109842	CAAA	CAAAAAA	975650	ExcessHet	0	none	3.6000000000000035e-4	0	98	3.6000000000000035e-4
chr9-036109950-C-A	chr9	36109950	C	A	6042008	PASS	0.44872	mid	0.35351199999999966	44	134	0.44872
chr9-036109950-C-T	chr9	36109950	C	T	6042008	PASS	0	none	0	0	134	1e-6
chr9-036110066-T-A	chr9	36110066	T	A	6661963	PASS	0.44897	mid	0.3537279999999997	44	134	0.44897
chr9-036110140-C-A	chr9	36110140	C	A	3921933	PASS	0.44816	mid	0.35259299999999966	44	134	0.44816
chr9-036112551-G-A	chr9	36112551	G	A	52474	PASS	0.0072694	sas	0.003018	1	134	0.0072694
chr9-036116973-C-T	chr9	36116973	C	T	1369302	PASS	0.24423	eas	0.074443	6	134	0.24423
chr9-036117213-C-G	chr9	36117213	C	G	2952914	PASS	0.44726	afr	0.197676	25	134	0.44726
chr9-036117213-C-T	chr9	36117213	C	T	2952914	PASS	8.6742e-4	mid	1.6699999999999994e-4	0	134	8.6742e-4
chr9-036118760-T-A	chr9	36118760	T	A	5142	PASS	1.2891e-4	nfe	7.099999999999998e-5	1	134	1.2891e-4
chr9-036121423-A-G	chr9	36121423	A	G	2274	PASS	8.126e-5	nfe	7.099999999999998e-5	1	134	8.126e-5
chr9-036121783-G-A	chr9	36121783	G	A	982059	PASS	0.18533	sas	0.07857000000000001	10	134	0.18533
chr9-036123175-ATT-A	chr9	36123175	ATT	A	354496	ExcessHet	1.634e-4	sas	0.00191399999999999	0	94	0.00191399999999999
chr9-036123175-ATT-AT	chr9	36123175	ATT	AT	354496	ExcessHet	0	none	0.17710900000000002	23	94	0.17710900000000002
chr9-036123175-ATT-ATTT	chr9	36123175	ATT	ATTT	354496	ExcessHet	0	none	0.02968400000000001	2	94	0.02968400000000001
chr9-036123175-ATT-ATTTT	chr9	36123175	ATT	ATTTT	354496	ExcessHet	0	none	5.2999999999999994e-5	0	94	5.2999999999999994e-5
chr9-036123175-ATT-TTT	chr9	36123175	ATT	TTT	354496	ExcessHet	0	none	9e-6	0	94	9e-6
chr9-036136529-A-G	chr9	36136529	A	G	980726	PASS	0.3433	eas	0.10076800000000002	0	0	0.3433
chr9-036136569-A-*	chr9	36136569	A	*	1688949	PASS	0	none	0	0	0	1e-6
chr9-036136569-A-C	chr9	36136569	A	C	1688949	PASS	0.34474	eas	0.112787	0	0	0.34474
chr9-036136590-T-*	chr9	36136590	T	*	1814363	PASS	0	none	0	0	2	1e-6
chr9-036136590-T-G	chr9	36136590	T	G	1814363	PASS	0.34393	eas	0.114051	1	2	0.34393
chr9-036136925-C-T	chr9	36136925	C	T	55	PASS	0	none	9e-6	1	86	9e-6
chr9-036136956-CG-C	chr9	36136956	CG	C	35792.97	PASS	5.21e-6	nfe	0	0	58	5.21e-6
chr9-036136956-CG-CGG	chr9	36136956	CG	CGG	35792.97	PASS	0	none	0.00246	0	58	0.00246
chr9-036148725-G-A	chr9	36148725	G	A	4279222	PASS	0.29745	nfe	0.27305099999999993	49	134	0.29745
chr9-036151051-C-T	chr9	36151051	C	T	844684	PASS	0.069704	nfe	0.05696300000000002	16	134	0.069704
chr9-036151100-G-C	chr9	36151100	G	C	58584	PASS	0.0095612	nfe	0.004441	2	132	0.0095612
chr9-036151167-G-A	chr9	36151167	G	A	3421328	PASS	0.55878	eas	0.34582499999999944	39	124	0.55878
chr9-036162179-GA-AA	chr9	36162179	GA	AA	1246274	PASS	0	none	1.27e-4	0	124	1.27e-4
chr9-036162179-GA-CA	chr9	36162179	GA	CA	1246274	PASS	0	none	0	0	124	1e-6
chr9-036162179-GA-G	chr9	36162179	GA	G	1246274	PASS	0.0011729	amr	0.004262	0	124	0.004262
chr9-036162179-GA-GAA	chr9	36162179	GA	GAA	1246274	PASS	0	none	0.11217300000000002	11	124	0.11217300000000002
chr9-036162179-GA-GAAA	chr9	36162179	GA	GAAA	1246274	PASS	0	none	4.270000000000005e-4	0	124	4.270000000000005e-4
chr9-036162179-GA-TA	chr9	36162179	GA	TA	1246274	PASS	0	none	0	0	124	1e-6
chr9-036162229-C-T	chr9	36162229	C	T	754157	PASS	0.055975	nfe	0.04062300000000002	8	132	0.055975
chr9-036162756-T-G	chr9	36162756	T	G	189	PASS	1.47e-6	nfe	2.5100000000000014e-4	0	72	2.5100000000000014e-4
chr9-036162759-A-C	chr9	36162759	A	C	277	PASS	9.733e-5	nfe	4.490000000000005e-4	0	58	4.490000000000005e-4
chr9-036162759-A-T	chr9	36162759	A	T	277	PASS	1.56e-6	nfe	0	0	58	1.56e-6
chr9-036162761-TG-GG	chr9	36162761	TG	GG	949	VQSRTrancheINDEL95.00to96.00	0	none	6.090000000000004e-4	0	64	6.090000000000004e-4
chr9-036162761-TG-T	chr9	36162761	TG	T	949	VQSRTrancheINDEL95.00to96.00	0	none	9e-6	0	64	9e-6
chr9-036162761-TG-TGG	chr9	36162761	TG	TGG	949	VQSRTrancheINDEL95.00to96.00	0	none	3.3700000000000044e-4	0	64	3.3700000000000044e-4
chr9-036162779-GTTT-*	chr9	36162779	GTTT	*	695235	ExcessHet	0	none	0	0	58	1e-6
chr9-036162779-GTTT-G	chr9	36162779	GTTT	G	695235	ExcessHet	0	none	0	0	58	1e-6
chr9-036162779-GTTT-GT	chr9	36162779	GTTT	GT	695235	ExcessHet	0	none	8.430000000000002e-4	0	58	8.430000000000002e-4
chr9-036162779-GTTT-GTT	chr9	36162779	GTTT	GTT	695235	ExcessHet	0	none	0.096265	0	58	0.096265
chr9-036162779-GTTT-GTTTT	chr9	36162779	GTTT	GTTTT	695235	ExcessHet	0	none	0.16707	2	58	0.16707
chr9-036162779-GTTT-GTTTTT	chr9	36162779	GTTT	GTTTTT	695235	ExcessHet	0	none	0.004305	0	58	0.004305
chr9-036162779-GTTT-GTTTTTT	chr9	36162779	GTTT	GTTTTTT	695235	ExcessHet	0	none	6.999999999999998e-5	0	58	6.999999999999998e-5
chr9-036162779-GTTT-TTTT	chr9	36162779	GTTT	TTTT	695235	ExcessHet	0	none	9e-6	0	58	9e-6
chr9-036162780-T-*	chr9	36162780	T	*	106	PASS	0	none	0.09724600000000004	0	34	0.09724600000000004
chr9-036162780-T-G	chr9	36162780	T	G	106	PASS	3.102e-5	sas	0	0	34	3.102e-5
chr9-036162834-T-*	chr9	36162834	T	*	214826	PASS	0	none	4.0400000000000006e-4	0	26	4.0400000000000006e-4
chr9-036162834-T-C	chr9	36162834	T	C	214826	PASS	0.023668	nfe	0.01917200000000001	3	26	0.023668
chr9-036163005-C-T	chr9	36163005	C	T	3021368	PASS	0.45057	sas	0.2500339999999994	0	0	0.45057
chr9-036169497-G-A	chr9	36169497	G	A	20237072	PASS	0.43618	sas	0.3261429999999995	37	134	0.43618
chr9-036169601-T-C	chr9	36169601	T	C	36168978	PASS	0.58664	afr	0.4549439999999993	53	134	0.58664
chr9-036169726-G-A	chr9	36169726	G	A	6369947	PASS	0.099749	nfe	0.07235300000000001	8	134	0.099749
chr9-036169897-A-G	chr9	36169897	A	G	1524381	PASS	0.12895	eas	0.01590600000000002	3	134	0.12895
chr9-036170293-G-A	chr9	36170293	G	A	3314986	PASS	0.04567	nfe	0.03700300000000002	12	134	0.04567
chr9-036170623-G-A	chr9	36170623	G	A	1424	PASS	0	none	0	1	134	1e-6
chr9-036171095-G-A	chr9	36171095	G	A	1880480	PASS	0.027544	nfe	0.02131500000000002	2	134	0.027544
chr9-036171291-G-A	chr9	36171291	G	A	164127	PASS	0.0066676	nfe	0.003397	1	134	0.0066676
chr9-036171431-G-A	chr9	36171431	G	A	9724243	PASS	0.43677	sas	0.3151219999999998	37	134	0.43677
chr9-036190754-C-T	chr9	36190754	C	T	510965	PASS	0.14281	nfe	0.09052800000000004	10	78	0.14281
chr9-036191007-C-T	chr9	36191007	C	T	1687990	PASS	0.15739	sas	0.08591800000000001	4	134	0.15739
chr9-036191152-T-C	chr9	36191152	T	C	3396050	PASS	0.16193	sas	0.09031800000000002	4	134	0.16193
chr9-036197738-T-A	chr9	36197738	T	A	10689	PASS	0.001999	nfe	9.400000000000004e-4	2	132	0.001999
chr9-036198848-T-C	chr9	36198848	T	C	7517843	PASS	0.85442	afr	0.7670490000000004	68	78	0.85442
chr9-036198874-CAAAAAAAAAA-C	chr9	36198874	CAAAAAAAAAA	C	1210701.97	ExcessHet	1.7437e-4	nfe	2.2000000000000003e-5	0	74	1.7437e-4
chr9-036198874-CAAAAAAAAAA-CAA	chr9	36198874	CAAAAAAAAAA	CAA	1210701.97	ExcessHet	0	none	0	0	74	1e-6
chr9-036198874-CAAAAAAAAAA-CAAAA	chr9	36198874	CAAAAAAAAAA	CAAAA	1210701.97	ExcessHet	0	none	0	0	74	1e-6
chr9-036198874-CAAAAAAAAAA-CAAAAA	chr9	36198874	CAAAAAAAAAA	CAAAAA	1210701.97	ExcessHet	0	none	1.6699999999999994e-4	0	74	1.6699999999999994e-4
chr9-036198874-CAAAAAAAAAA-CAAAAAA	chr9	36198874	CAAAAAAAAAA	CAAAAAA	1210701.97	ExcessHet	0	none	0.002661	0	74	0.002661
chr9-036198874-CAAAAAAAAAA-CAAAAAAA	chr9	36198874	CAAAAAAAAAA	CAAAAAAA	1210701.97	ExcessHet	0	none	0.01194799999999999	3	74	0.01194799999999999
chr9-036198874-CAAAAAAAAAA-CAAAAAAAA	chr9	36198874	CAAAAAAAAAA	CAAAAAAAA	1210701.97	ExcessHet	0	none	0.04471200000000001	2	74	0.04471200000000001
chr9-036198874-CAAAAAAAAAA-CAAAAAAAAA	chr9	36198874	CAAAAAAAAAA	CAAAAAAAAA	1210701.97	ExcessHet	0	none	0.13604700000000003	7	74	0.13604700000000003
chr9-036198874-CAAAAAAAAAA-CAAAAAAAAAAA	chr9	36198874	CAAAAAAAAAA	CAAAAAAAAAAA	1210701.97	ExcessHet	0	none	0.200826	13	74	0.200826
chr9-036198874-CAAAAAAAAAA-CAAAAAAAAAAAA	chr9	36198874	CAAAAAAAAAA	CAAAAAAAAAAAA	1210701.97	ExcessHet	0	none	0.05436200000000002	2	74	0.05436200000000002
chr9-036198874-CAAAAAAAAAA-CAAAAAAAAAAAAA	chr9	36198874	CAAAAAAAAAA	CAAAAAAAAAAAAA	1210701.97	ExcessHet	0	none	0.00850799999999998	1	74	0.00850799999999998
chr9-036198874-CAAAAAAAAAA-CAAAAAAAAAAAAAA	chr9	36198874	CAAAAAAAAAA	CAAAAAAAAAAAAAA	1210701.97	ExcessHet	0	none	0.00132399999999999	0	74	0.00132399999999999
chr9-036198874-CAAAAAAAAAA-CAAAAAAAAAAAAAAA	chr9	36198874	CAAAAAAAAAA	CAAAAAAAAAAAAAAA	1210701.97	ExcessHet	0	none	2.5100000000000014e-4	0	74	2.5100000000000014e-4
chr9-036198874-CAAAAAAAAAA-CAAAAAAAAAAAAAAAA	chr9	36198874	CAAAAAAAAAA	CAAAAAAAAAAAAAAAA	1210701.97	ExcessHet	0	none	2.2000000000000003e-5	0	74	2.2000000000000003e-5
chr9-036198874-CAAAAAAAAAA-CAAAAAAAAAAAAAAAAA	chr9	36198874	CAAAAAAAAAA	CAAAAAAAAAAAAAAAAA	1210701.97	ExcessHet	0	none	0	0	74	1e-6
chr9-036210690-CTG-C	chr9	36210690	CTG	C	43518.97	PASS	0.0033032	mid	0.00147299999999999	1	134	0.0033032
chr9-036211830-C-T	chr9	36211830	C	T	1772443	PASS	0.19659	afr	0.12225700000000002	20	134	0.19659
chr9-036211878-C-T	chr9	36211878	C	T	67807	PASS	0.01258	nfe	0.005648	2	134	0.01258
chr9-036216327-ATGTGTGTG-A	chr9	36216327	ATGTGTGTG	A	7994049	PASS	3.04e-6	nfe	0	0	0	3.04e-6
chr9-036216327-ATGTGTGTG-ATATGTGTGTGTGTGTGTGTGTGTGTGTGTG	chr9	36216327	ATGTGTGTG	ATATGTGTGTGTGTGTGTGTGTGTGTGTGTG	7994049	PASS	0	none	2.2000000000000003e-5	0	0	2.2000000000000003e-5
chr9-036216327-ATGTGTGTG-ATG	chr9	36216327	ATGTGTGTG	ATG	7994049	PASS	0	none	1.0699999999999996e-4	0	0	1.0699999999999996e-4
chr9-036216327-ATGTGTGTG-ATGCGTGTGTGTGTGTGTGTGTGTGTGTG	chr9	36216327	ATGTGTGTG	ATGCGTGTGTGTGTGTGTGTGTGTGTGTG	7994049	PASS	0	none	0	0	0	1e-6
chr9-036216327-ATGTGTGTG-ATGTATGTGTGTGTGTGTGTGTGTGTGTGTGTGTG	chr9	36216327	ATGTGTGTG	ATGTATGTGTGTGTGTGTGTGTGTGTGTGTGTGTG	7994049	PASS	0	none	0	0	0	1e-6
chr9-036216327-ATGTGTGTG-ATGTG	chr9	36216327	ATGTGTGTG	ATGTG	7994049	PASS	0	none	7.010000000000006e-4	0	0	7.010000000000006e-4
chr9-036216327-ATGTGTGTG-ATGTGAGTGTGTGTGTGCGTGTGTGTGTGTGTGTGTGTG	chr9	36216327	ATGTGTGTG	ATGTGAGTGTGTGTGTGCGTGTGTGTGTGTGTGTGTGTG	7994049	PASS	0	none	0	0	0	1e-6
chr9-036216327-ATGTGTGTG-ATGTGTATGTGTGTGTGTGTGTGTGTGTGTG	chr9	36216327	ATGTGTGTG	ATGTGTATGTGTGTGTGTGTGTGTGTGTGTG	7994049	PASS	0	none	0	0	0	1e-6
chr9-036216327-ATGTGTGTG-ATGTGTATGTGTGTGTGTGTGTGTGTGTGTGTG	chr9	36216327	ATGTGTGTG	ATGTGTATGTGTGTGTGTGTGTGTGTGTGTGTG	7994049	PASS	0	none	0	0	0	1e-6
chr9-036216327-ATGTGTGTG-ATGTGTATGTGTGTGTGTGTGTGTGTGTGTGTGTG	chr9	36216327	ATGTGTGTG	ATGTGTATGTGTGTGTGTGTGTGTGTGTGTGTGTG	7994049	PASS	0	none	0	0	0	1e-6
chr9-036216327-ATGTGTGTG-ATGTGTG	chr9	36216327	ATGTGTGTG	ATGTGTG	7994049	PASS	0	none	0.01721300000000001	0	0	0.01721300000000001
chr9-036216327-ATGTGTGTG-ATGTGTGTGTG	chr9	36216327	ATGTGTGTG	ATGTGTGTGTG	7994049	PASS	0	none	0.003689	0	0	0.003689
chr9-036216327-ATGTGTGTG-ATGTGTGTGTGCGTGTGTGTGTGTGTG	chr9	36216327	ATGTGTGTG	ATGTGTGTGTGCGTGTGTGTGTGTGTG	7994049	PASS	0	none	0	0	0	1e-6
chr9-036216327-ATGTGTGTG-ATGTGTGTGTGCGTGTGTGTGTGTGTGTGTGTGTG	chr9	36216327	ATGTGTGTG	ATGTGTGTGTGCGTGTGTGTGTGTGTGTGTGTGTG	7994049	PASS	0	none	0	0	0	1e-6
chr9-036216327-ATGTGTGTG-ATGTGTGTGTGCGTGTGTGTGTGTGTGTGTGTGTGTG	chr9	36216327	ATGTGTGTG	ATGTGTGTGTGCGTGTGTGTGTGTGTGTGTGTGTGTG	7994049	PASS	0	none	3.6999999999999985e-5	0	0	3.6999999999999985e-5
chr9-036216327-ATGTGTGTG-ATGTGTGTGTGCGTGTGTGTGTGTGTGTGTGTGTGTGTG	chr9	36216327	ATGTGTGTG	ATGTGTGTGTGCGTGTGTGTGTGTGTGTGTGTGTGTGTG	7994049	PASS	0	none	3.6999999999999985e-5	0	0	3.6999999999999985e-5
chr9-036216327-ATGTGTGTG-ATGTGTGTGTGCGTGTGTGTGTGTGTGTGTGTGTGTGTGTG	chr9	36216327	ATGTGTGTG	ATGTGTGTGTGCGTGTGTGTGTGTGTGTGTGTGTGTGTGTG	7994049	PASS	0	none	9e-6	0	0	9e-6
chr9-036216327-ATGTGTGTG-ATGTGTGTGTGTG	chr9	36216327	ATGTGTGTG	ATGTGTGTGTGTG	7994049	PASS	0	none	0.00112799999999999	0	0	0.00112799999999999
chr9-036216327-ATGTGTGTG-ATGTGTGTGTGTGTG	chr9	36216327	ATGTGTGTG	ATGTGTGTGTGTGTG	7994049	PASS	0	none	3.810000000000003e-4	0	0	3.810000000000003e-4
chr9-036216327-ATGTGTGTG-ATGTGTGTGTGTGTGCGTGCGTGTGTGTGTGTGTGTG	chr9	36216327	ATGTGTGTG	ATGTGTGTGTGTGTGCGTGCGTGTGTGTGTGTGTGTG	7994049	PASS	0	none	0	0	0	1e-6
chr9-036216327-ATGTGTGTG-ATGTGTGTGTGTGTGCGTGTGTGTGTGTG	chr9	36216327	ATGTGTGTG	ATGTGTGTGTGTGTGCGTGTGTGTGTGTG	7994049	PASS	0	none	0	0	0	1e-6
chr9-036216327-ATGTGTGTG-ATGTGTGTGTGTGTGCGTGTGTGTGTGTGTG	chr9	36216327	ATGTGTGTG	ATGTGTGTGTGTGTGCGTGTGTGTGTGTGTG	7994049	PASS	0	none	5.2999999999999994e-5	0	0	5.2999999999999994e-5
chr9-036216327-ATGTGTGTG-ATGTGTGTGTGTGTGCGTGTGTGTGTGTGTGTG	chr9	36216327	ATGTGTGTG	ATGTGTGTGTGTGTGCGTGTGTGTGTGTGTGTG	7994049	PASS	0	none	6.780000000000002e-4	0	0	6.780000000000002e-4
chr9-036216327-ATGTGTGTG-ATGTGTGTGTGTGTGCGTGTGTGTGTGTGTGTGTG	chr9	36216327	ATGTGTGTG	ATGTGTGTGTGTGTGCGTGTGTGTGTGTGTGTGTG	7994049	PASS	0	none	6.999999999999998e-5	0	0	6.999999999999998e-5
chr9-036216327-ATGTGTGTG-ATGTGTGTGTGTGTGCGTGTGTGTGTGTGTGTGTGTG	chr9	36216327	ATGTGTGTG	ATGTGTGTGTGTGTGCGTGTGTGTGTGTGTGTGTGTG	7994049	PASS	0	none	9e-6	0	0	9e-6
chr9-036216327-ATGTGTGTG-ATGTGTGTGTGTGTGCGTGTGTGTGTGTGTGTGTGTGTG	chr9	36216327	ATGTGTGTG	ATGTGTGTGTGTGTGCGTGTGTGTGTGTGTGTGTGTGTG	7994049	PASS	0	none	0	0	0	1e-6
chr9-036216327-ATGTGTGTG-ATGTGTGTGTGTGTGTG	chr9	36216327	ATGTGTGTG	ATGTGTGTGTGTGTGTG	7994049	PASS	0	none	4.710000000000004e-4	0	0	4.710000000000004e-4
chr9-036216327-ATGTGTGTG-ATGTGTGTGTGTGTGTGCGTGTGTGTG	chr9	36216327	ATGTGTGTG	ATGTGTGTGTGTGTGTGCGTGTGTGTG	7994049	PASS	0	none	2.2000000000000003e-5	0	0	2.2000000000000003e-5
chr9-036216327-ATGTGTGTG-ATGTGTGTGTGTGTGTGCGTGTGTGTGTG	chr9	36216327	ATGTGTGTG	ATGTGTGTGTGTGTGTGCGTGTGTGTGTG	7994049	PASS	0	none	1.27e-4	0	0	1.27e-4
chr9-036216327-ATGTGTGTG-ATGTGTGTGTGTGTGTGCGTGTGTGTGTGTG	chr9	36216327	ATGTGTGTG	ATGTGTGTGTGTGTGTGCGTGTGTGTGTGTG	7994049	PASS	0	none	0.00156499999999999	0	0	0.00156499999999999
chr9-036216327-ATGTGTGTG-ATGTGTGTGTGTGTGTGCGTGTGTGTGTGTGTG	chr9	36216327	ATGTGTGTG	ATGTGTGTGTGTGTGTGCGTGTGTGTGTGTGTG	7994049	PASS	0	none	0.00926899999999998	0	0	0.00926899999999998
chr9-036216327-ATGTGTGTG-ATGTGTGTGTGTGTGTGCGTGTGTGTGTGTGTGTG	chr9	36216327	ATGTGTGTG	ATGTGTGTGTGTGTGTGCGTGTGTGTGTGTGTGTG	7994049	PASS	0	none	0.041779	0	0	0.041779
chr9-036216327-ATGTGTGTG-ATGTGTGTGTGTGTGTGCGTGTGTGTGTGTGTGTGTG	chr9	36216327	ATGTGTGTG	ATGTGTGTGTGTGTGTGCGTGTGTGTGTGTGTGTGTG	7994049	PASS	0	none	0.00960599999999999	0	0	0.00960599999999999
chr9-036216327-ATGTGTGTG-ATGTGTGTGTGTGTGTGCGTGTGTGTGTGTGTGTGTGTG	chr9	36216327	ATGTGTGTG	ATGTGTGTGTGTGTGTGCGTGTGTGTGTGTGTGTGTGTG	7994049	PASS	0	none	9.610000000000004e-4	0	0	9.610000000000004e-4
chr9-036216327-ATGTGTGTG-ATGTGTGTGTGTGTGTGCGTGTGTGTGTGTGTGTGTGTGTG	chr9	36216327	ATGTGTGTG	ATGTGTGTGTGTGTGTGCGTGTGTGTGTGTGTGTGTGTGTG	7994049	PASS	0	none	7.710000000000004e-4	0	0	7.710000000000004e-4
chr9-036216327-ATGTGTGTG-ATGTGTGTGTGTGTGTGCGTGTGTGTGTGTGTGTGTGTGTGTG	chr9	36216327	ATGTGTGTG	ATGTGTGTGTGTGTGTGCGTGTGTGTGTGTGTGTGTGTGTGTG	7994049	PASS	0	none	6.999999999999998e-5	0	0	6.999999999999998e-5
chr9-036216327-ATGTGTGTG-ATGTGTGTGTGTGTGTGCGTGTGTGTGTGTGTGTGTGTGTGTGTG	chr9	36216327	ATGTGTGTG	ATGTGTGTGTGTGTGTGCGTGTGTGTGTGTGTGTGTGTGTGTGTG	7994049	PASS	0	none	0	0	0	1e-6
chr9-036216327-ATGTGTGTG-ATGTGTGTGTGTGTGTGTG	chr9	36216327	ATGTGTGTG	ATGTGTGTGTGTGTGTGTG	7994049	PASS	0	none	0.00136999999999999	0	0	0.00136999999999999
chr9-036216327-ATGTGTGTG-ATGTGTGTGTGTGTGTGTGCGTGTGTGTGTGTGTG	chr9	36216327	ATGTGTGTG	ATGTGTGTGTGTGTGTGTGCGTGTGTGTGTGTGTG	7994049	PASS	0	none	9e-6	0	0	9e-6
chr9-036216327-ATGTGTGTG-ATGTGTGTGTGTGTGTGTGCGTGTGTGTGTGTGTGTG	chr9	36216327	ATGTGTGTG	ATGTGTGTGTGTGTGTGTGCGTGTGTGTGTGTGTGTG	7994049	PASS	0	none	5.2999999999999994e-5	0	0	5.2999999999999994e-5
chr9-036216327-ATGTGTGTG-ATGTGTGTGTGTGTGTGTGCGTGTGTGTGTGTGTGTGTG	chr9	36216327	ATGTGTGTG	ATGTGTGTGTGTGTGTGTGCGTGTGTGTGTGTGTGTGTG	7994049	PASS	0	none	0	0	0	1e-6
chr9-036216327-ATGTGTGTG-ATGTGTGTGTGTGTGTGTGTG	chr9	36216327	ATGTGTGTG	ATGTGTGTGTGTGTGTGTGTG	7994049	PASS	0	none	0.005653	0	0	0.005653
chr9-036216327-ATGTGTGTG-ATGTGTGTGTGTGTGTGTGTGTG	chr9	36216327	ATGTGTGTG	ATGTGTGTGTGTGTGTGTGTGTG	7994049	PASS	0	none	0.01687200000000002	0	0	0.01687200000000002
chr9-036216327-ATGTGTGTG-ATGTGTGTGTGTGTGTGTGTGTGCGTGTGTGTGTGTGTGTG	chr9	36216327	ATGTGTGTG	ATGTGTGTGTGTGTGTGTGTGTGCGTGTGTGTGTGTGTGTG	7994049	PASS	0	none	0	0	0	1e-6
chr9-036216327-ATGTGTGTG-ATGTGTGTGTGTGTGTGTGTGTGTG	chr9	36216327	ATGTGTGTG	ATGTGTGTGTGTGTGTGTGTGTGTG	7994049	PASS	0	none	0.049329	0	0	0.049329
chr9-036216327-ATGTGTGTG-ATGTGTGTGTGTGTGTGTGTGTGTGTG	chr9	36216327	ATGTGTGTG	ATGTGTGTGTGTGTGTGTGTGTGTGTG	7994049	PASS	0	none	0.08790400000000001	0	0	0.08790400000000001
chr9-036216327-ATGTGTGTG-ATGTGTGTGTGTGTGTGTGTGTGTGTGTG	chr9	36216327	ATGTGTGTG	ATGTGTGTGTGTGTGTGTGTGTGTGTGTG	7994049	PASS	0	none	0.100661	0	0	0.100661
chr9-036216327-ATGTGTGTG-ATGTGTGTGTGTGTGTGTGTGTGTGTGTGTG	chr9	36216327	ATGTGTGTG	ATGTGTGTGTGTGTGTGTGTGTGTGTGTGTG	7994049	PASS	0	none	0.068381	0	0	0.068381
chr9-036216327-ATGTGTGTG-ATGTGTGTGTGTGTGTGTGTGTGTGTGTGTGTG	chr9	36216327	ATGTGTGTG	ATGTGTGTGTGTGTGTGTGTGTGTGTGTGTGTG	7994049	PASS	0	none	0.029847	0	0	0.029847
chr9-036216327-ATGTGTGTG-ATGTGTGTGTGTGTGTGTGTGTGTGTGTGTGTGTG	chr9	36216327	ATGTGTGTG	ATGTGTGTGTGTGTGTGTGTGTGTGTGTGTGTGTG	7994049	PASS	0	none	0.00893099999999999	0	0	0.00893099999999999
chr9-036216327-ATGTGTGTG-ATGTGTGTGTGTGTGTGTGTGTGTGTGTGTGTGTGTG	chr9	36216327	ATGTGTGTG	ATGTGTGTGTGTGTGTGTGTGTGTGTGTGTGTGTGTG	7994049	PASS	0	none	0.006888	0	0	0.006888
chr9-036216327-ATGTGTGTG-ATGTGTGTGTGTGTGTGTGTGTGTGTGTGTGTGTGTGTG	chr9	36216327	ATGTGTGTG	ATGTGTGTGTGTGTGTGTGTGTGTGTGTGTGTGTGTGTG	7994049	PASS	0	none	0.003968	0	0	0.003968
chr9-036216327-ATGTGTGTG-ATGTGTGTGTGTGTGTGTGTGTGTGTGTGTGTGTGTGTGTG	chr9	36216327	ATGTGTGTG	ATGTGTGTGTGTGTGTGTGTGTGTGTGTGTGTGTGTGTGTG	7994049	PASS	0	none	0.003234	0	0	0.003234
chr9-036216327-ATGTGTGTG-ATGTGTGTGTGTGTGTGTGTGTGTGTGTGTGTGTGTGTGTGTG	chr9	36216327	ATGTGTGTG	ATGTGTGTGTGTGTGTGTGTGTGTGTGTGTGTGTGTGTGTGTG	7994049	PASS	0	none	0.002506	0	0	0.002506
chr9-036216327-ATGTGTGTG-ATGTGTGTGTGTGTGTGTGTGTGTGTGTGTGTGTGTGTGTGTGTG	chr9	36216327	ATGTGTGTG	ATGTGTGTGTGTGTGTGTGTGTGTGTGTGTGTGTGTGTGTGTGTG	7994049	PASS	0	none	4.480000000000004e-4	0	0	4.480000000000004e-4
chr9-036216327-ATGTGTGTG-ATGTGTGTGTGTGTGTGTGTGTGTGTGTGTGTGTGTGTGTGTGTGTG	chr9	36216327	ATGTGTGTG	ATGTGTGTGTGTGTGTGTGTGTGTGTGTGTGTGTGTGTGTGTGTGTG	7994049	PASS	0	none	1.87e-4	0	0	1.87e-4
chr9-036216327-ATGTGTGTG-ATGTGTGTGTGTGTGTGTGTGTGTGTGTGTGTGTGTGTGTGTGTGTGTG	chr9	36216327	ATGTGTGTG	ATGTGTGTGTGTGTGTGTGTGTGTGTGTGTGTGTGTGTGTGTGTGTGTG	7994049	PASS	0	none	6.999999999999998e-5	0	0	6.999999999999998e-5
chr9-036216327-ATGTGTGTG-ATGTGTGTGTGTGTGTGTGTGTGTGTGTGTGTGTGTGTGTGTGTGTGTGTG	chr9	36216327	ATGTGTGTG	ATGTGTGTGTGTGTGTGTGTGTGTGTGTGTGTGTGTGTGTGTGTGTGTGTG	7994049	PASS	0	none	0	0	0	1e-6
chr9-036216327-ATGTGTGTG-ATGTGTGTGTGTGTGTGTGTGTGTGTGTGTGTGTGTGTGTGTGTGTGTGTGTG	chr9	36216327	ATGTGTGTG	ATGTGTGTGTGTGTGTGTGTGTGTGTGTGTGTGTGTGTGTGTGTGTGTGTGTG	7994049	PASS	0	none	9e-6	0	0	9e-6
chr9-036216327-ATGTGTGTG-ATGTGTGTGTGTGTGTGTGTGTGTTTGTGTGTGTGTGTG	chr9	36216327	ATGTGTGTG	ATGTGTGTGTGTGTGTGTGTGTGTTTGTGTGTGTGTGTG	7994049	PASS	0	none	0	0	0	1e-6
chr9-036216327-ATGTGTGTG-ATGTTTGTGTGTGTGTGTGTGTGTG	chr9	36216327	ATGTGTGTG	ATGTTTGTGTGTGTGTGTGTGTGTG	7994049	PASS	0	none	0	0	0	1e-6
chr9-036216327-ATGTGTGTG-ATTGTGTGTGTGTGTG	chr9	36216327	ATGTGTGTG	ATTGTGTGTGTGTGTG	7994049	PASS	0	none	9e-6	0	0	9e-6
chr9-036216327-ATGTGTGTG-ATTGTGTGTGTGTGTGTG	chr9	36216327	ATGTGTGTG	ATTGTGTGTGTGTGTGTG	7994049	PASS	0	none	2.500000000000001e-4	0	0	2.500000000000001e-4
chr9-036216327-ATGTGTGTG-ATTGTGTGTGTGTGTGTGTGTGTGTG	chr9	36216327	ATGTGTGTG	ATTGTGTGTGTGTGTGTGTGTGTGTG	7994049	PASS	0	none	9e-6	0	0	9e-6
chr9-036216327-ATGTGTGTG-ATTGTGTGTGTGTGTGTGTGTGTGTGTG	chr9	36216327	ATGTGTGTG	ATTGTGTGTGTGTGTGTGTGTGTGTGTG	7994049	PASS	0	none	5.2999999999999994e-5	0	0	5.2999999999999994e-5
chr9-036216327-ATGTGTGTG-ATTGTGTGTGTGTGTGTGTGTGTGTGTGTGTG	chr9	36216327	ATGTGTGTG	ATTGTGTGTGTGTGTGTGTGTGTGTGTGTGTG	7994049	PASS	0	none	0	0	0	1e-6
chr9-036216327-ATGTGTGTG-GTGTGTGTG	chr9	36216327	ATGTGTGTG	GTGTGTGTG	7994049	PASS	0	none	1.0699999999999996e-4	0	0	1.0699999999999996e-4
chr9-036216429-G-A	chr9	36216429	G	A	1791445	PASS	0.50605	nfe	0.28852199999999945	0	0	0.50605
chr9-036217082-CTAT-C	chr9	36217082	CTAT	C	443823.97	PASS	0.034401	nfe	0.019767	5	104	0.034401
chr9-036217084-A-*	chr9	36217084	A	*	1216	PASS	0	none	0.019771	5	112	0.019771
chr9-036217084-A-G	chr9	36217084	A	G	1216	PASS	0	none	9e-6	0	112	9e-6
chr9-036218380-C-G	chr9	36218380	C	G	6589951	PASS	0.20444	nfe	0.15826	23	134	0.20444
chr9-036219884-G-A	chr9	36219884	G	A	933051	PASS	0.021263	nfe	0.01709200000000001	2	134	0.021263
chr9-036220137-T-C	chr9	36220137	T	C	3041280	PASS	0.16801	sas	0.08905600000000001	5	134	0.16801
chr9-036222652-C-G	chr9	36222652	C	G	3082335	PASS	0.19053	sas	0.095363	5	134	0.19053
chr9-036222954-G-C	chr9	36222954	G	C	1267	PASS	0	none	0	1	134	1e-6
chr9-036223002-C-T	chr9	36223002	C	T	13833	PASS	0.01205	eas	7.099999999999998e-5	1	134	0.01205
chr9-036223076-A-G	chr9	36223076	A	G	285889	PASS	0.0092291	mid	0.003448	1	134	0.0092291
chr9-036223299-A-C	chr9	36223299	A	C	261498	PASS	0.0077663	nfe	0.005236	1	134	0.0077663
chr9-036227188-TAAAAA-T	chr9	36227188	TAAAAA	T	204191.97	PASS	0	none	3.6999999999999985e-5	0	112	3.6999999999999985e-5
chr9-036227188-TAAAAA-TAAAA	chr9	36227188	TAAAAA	TAAAA	204191.97	PASS	0	none	0.01731800000000001	1	112	0.01731800000000001
chr9-036227188-TAAAAA-TAAAAAA	chr9	36227188	TAAAAA	TAAAAAA	204191.97	PASS	0	none	0.01332299999999999	0	112	0.01332299999999999
chr9-036227188-TAAAAA-TAAAAAAA	chr9	36227188	TAAAAA	TAAAAAAA	204191.97	PASS	0	none	2.2000000000000003e-5	0	112	2.2000000000000003e-5
chr9-036227189-A-*	chr9	36227189	A	*	219	PASS	0	none	0.01742100000000001	1	106	0.01742100000000001
chr9-036227189-A-T	chr9	36227189	A	T	219	PASS	3.101e-5	sas	0	0	106	3.101e-5
chr9-036227204-C-T	chr9	36227204	C	T	516141	PASS	0.095057	afr	0.01448599999999999	1	134	0.095057
chr9-036228980-T-TC	chr9	36228980	T	TC	216561.97	PASS	0.006723	nfe	0.006318	2	134	0.006723
chr9-036233833-T-C	chr9	36233833	T	C	4895	PASS	2.176e-5	nfe	5.2999999999999994e-5	1	134	5.2999999999999994e-5
chr9-036234098-C-T	chr9	36234098	C	T	10048	PASS	3.536e-4	nfe	5.2999999999999994e-5	1	134	3.536e-4
chr9-036246047-G-A	chr9	36246047	G	A	552535	PASS	0.09242	afr	0.01270099999999999	1	134	0.09242
chr9-036246597-T-C	chr9	36246597	T	C	10346835	PASS	0.5972	nfe	0.5278190000000007	88	134	0.5972
chr9-036249408-C-A	chr9	36249408	C	A	4499	VQSRTrancheSNP99.90to99.95	8.767e-5	eas	0.003041	5	106	0.003041
chr9-036249408-C-G	chr9	36249408	C	G	4499	VQSRTrancheSNP99.90to99.95	0	none	0	0	106	1e-6
chr9-036258550-C-T	chr9	36258550	C	T	24182	PASS	0.2171	nfe	0.01542899999999999	0	0	0.2171
chr9-036264879-G-A	chr9	36264879	G	A	103998	PASS	0.09957	sas	0.03496600000000001	0	8	0.09957
chr9-036264955-T-C	chr9	36264955	T	C	1919200	PASS	0.79916	nfe	0.4466859999999993	17	22	0.79916
chr9-036265162-G-A	chr9	36265162	G	A	3441338	PASS	0.79332	nfe	0.5015890000000005	15	20	0.79332
chr9-036268044-C-G	chr9	36268044	C	G	102448	PASS	0.58111	nfe	0.073905	0	0	0.58111
chr9-036268044-C-T	chr9	36268044	C	T	102448	PASS	0	none	9e-6	0	0	9e-6
chr9-036276860-A-G	chr9	36276860	A	G	16952796	PASS	0.80147	nfe	0.7535110000000006	113	134	0.80147
chr9-036276954-C-T	chr9	36276954	C	T	61290	PASS	0.028172	afr	0.002215	1	134	0.028172
chr9-036277137-G-A	chr9	36277137	G	A	110230	PASS	0.014671	nfe	0.00964099999999999	1	132	0.014671
chr9-036277174-C-T	chr9	36277174	C	T	638448	PASS	0.17385	sas	0.08063400000000003	5	134	0.17385
chr9-036303408-C-T	chr9	36303408	C	T	35076	PASS	0.003883	nfe	0.00269	1	134	0.003883
chr9-036303539-G-A	chr9	36303539	G	A	11734793	PASS	0.53973	sas	0.5023610000000006	70	134	0.53973
chr9-036304020-G-A	chr9	36304020	G	A	4282442	PASS	0.37758	nfe	0.30029499999999987	52	134	0.37758
chr9-036304098-G-C	chr9	36304098	G	C	692311	PASS	0.23179	afr	0.056339	6	128	0.23179
chr9-036304160-A-G	chr9	36304160	A	G	4429688	PASS	0.70872	afr	0.5375450000000006	50	96	0.70872
chr9-036304214-C-A	chr9	36304214	C	A	338167	PASS	0	none	0	0	36	1e-6
chr9-036304214-C-T	chr9	36304214	C	T	338167	PASS	0.2078	afr	0.05454600000000002	2	36	0.2078
chr9-036304277-G-A	chr9	36304277	G	A	1705821	PASS	0.67991	afr	0.4292529999999999	1	2	0.67991
chr9-036304705-A-C	chr9	36304705	A	C	63862	PASS	0.13628	amr	0.041274	0	0	0.13628
chr9-036304980-G-A	chr9	36304980	G	A	5434	PASS	0.048783	nfe	0.002881	0	0	0.048783
chr9-036304980-G-T	chr9	36304980	G	T	5434	PASS	0	none	9e-6	0	0	9e-6
chr9-036305034-ATTTTTTTT-A	chr9	36305034	ATTTTTTTT	A	21400.97	VQSRTrancheINDEL97.00to99.00	0	none	0	0	0	1e-6
chr9-036305034-ATTTTTTTT-AT	chr9	36305034	ATTTTTTTT	AT	21400.97	VQSRTrancheINDEL97.00to99.00	0	none	9e-6	0	0	9e-6
chr9-036305034-ATTTTTTTT-ATT	chr9	36305034	ATTTTTTTT	ATT	21400.97	VQSRTrancheINDEL97.00to99.00	0	none	2.08e-4	0	0	2.08e-4
chr9-036305034-ATTTTTTTT-ATTT	chr9	36305034	ATTTTTTTT	ATTT	21400.97	VQSRTrancheINDEL97.00to99.00	0	none	3.150000000000005e-4	0	0	3.150000000000005e-4
chr9-036305034-ATTTTTTTT-ATTTT	chr9	36305034	ATTTTTTTT	ATTTT	21400.97	VQSRTrancheINDEL97.00to99.00	0	none	4.710000000000004e-4	0	0	4.710000000000004e-4
chr9-036305034-ATTTTTTTT-ATTTTT	chr9	36305034	ATTTTTTTT	ATTTTT	21400.97	VQSRTrancheINDEL97.00to99.00	0	none	0.00129699999999999	0	0	0.00129699999999999
chr9-036305034-ATTTTTTTT-ATTTTTT	chr9	36305034	ATTTTTTTT	ATTTTTT	21400.97	VQSRTrancheINDEL97.00to99.00	0	none	0.00336	0	0	0.00336
chr9-036305034-ATTTTTTTT-ATTTTTTT	chr9	36305034	ATTTTTTTT	ATTTTTTT	21400.97	VQSRTrancheINDEL97.00to99.00	0	none	0.007094	0	0	0.007094
chr9-036305034-ATTTTTTTT-ATTTTTTTTT	chr9	36305034	ATTTTTTTT	ATTTTTTTTT	21400.97	VQSRTrancheINDEL97.00to99.00	0	none	0.00176099999999999	0	0	0.00176099999999999
chr9-036305034-ATTTTTTTT-ATTTTTTTTTT	chr9	36305034	ATTTTTTTT	ATTTTTTTTTT	21400.97	VQSRTrancheINDEL97.00to99.00	0	none	3.3700000000000044e-4	0	0	3.3700000000000044e-4
chr9-036305034-ATTTTTTTT-ATTTTTTTTTTT	chr9	36305034	ATTTTTTTT	ATTTTTTTTTTT	21400.97	VQSRTrancheINDEL97.00to99.00	0	none	9e-6	0	0	9e-6
chr9-036305060-C-T	chr9	36305060	C	T	7166	PASS	0.017977	nfe	0.004247	0	0	0.017977
chr9-036339220-T-C	chr9	36339220	T	C	40	PASS	0	none	9e-6	0	0	9e-6
chr9-036339699-G-A	chr9	36339699	G	A	130678	PASS	0.010062	nfe	0.005365	2	134	0.010062
chr9-036342184-T-TC	chr9	36342184	T	TC	16305090.97	PASS	0	none	0	0	132	1e-6
chr9-036342184-T-TCTC	chr9	36342184	T	TCTC	16305090.97	PASS	0.99634	nfe	0.982681	132	132	0.99634
chr9-036345010-CTT-C	chr9	36345010	CTT	C	638250	ExcessHet	3.2688e-4	amr	0.002813	0	88	0.002813
chr9-036345010-CTT-CT	chr9	36345010	CTT	CT	638250	ExcessHet	0	none	0.207742	8	88	0.207742
chr9-036345010-CTT-CTTT	chr9	36345010	CTT	CTTT	638250	ExcessHet	0	none	0.071032	7	88	0.071032
chr9-036345010-CTT-CTTTT	chr9	36345010	CTT	CTTTT	638250	ExcessHet	0	none	0.00108299999999999	0	88	0.00108299999999999
chr9-036345010-CTT-CTTTTT	chr9	36345010	CTT	CTTTTT	638250	ExcessHet	0	none	2.2000000000000003e-5	0	88	2.2000000000000003e-5
chr9-036345010-CTT-CTTTTTT	chr9	36345010	CTT	CTTTTTT	638250	ExcessHet	0	none	9e-6	0	88	9e-6
chr9-036345010-CTT-GTT	chr9	36345010	CTT	GTT	638250	ExcessHet	0	none	0	0	88	1e-6
chr9-036345010-CTT-TTT	chr9	36345010	CTT	TTT	638250	ExcessHet	0	none	0	0	88	1e-6
chr9-036351077-C-T	chr9	36351077	C	T	861480	PASS	0.13689	afr	0.036284	2	134	0.13689
chr9-036352916-T-A	chr9	36352916	T	A	280875	PASS	0	none	7.099999999999998e-5	0	134	7.099999999999998e-5
chr9-036352916-T-C	chr9	36352916	T	C	280875	PASS	0.02168	nfe	0.013803	8	134	0.02168
chr9-036352993-A-G	chr9	36352993	A	G	2028	PASS	6.47e-5	nfe	2.2000000000000003e-5	1	134	6.47e-5
chr9-036353362-GTATA-ATATA	chr9	36353362	GTATA	ATATA	79646	ExcessHet	0	none	0	0	128	1e-6
chr9-036353362-GTATA-G	chr9	36353362	GTATA	G	79646	ExcessHet	3.23e-6	nfe	9e-6	0	128	9e-6
chr9-036353362-GTATA-GTA	chr9	36353362	GTATA	GTA	79646	ExcessHet	0	none	0.02525600000000001	6	128	0.02525600000000001
chr9-036353362-GTATA-GTATATA	chr9	36353362	GTATA	GTATATA	79646	ExcessHet	0	none	0.007171	2	128	0.007171
chr9-036353364-A-*	chr9	36353364	A	*	1732	PASS	0	none	0.02529600000000001	6	110	0.02529600000000001
chr9-036353364-A-G	chr9	36353364	A	G	1732	PASS	4.8348e-4	afr	5.2999999999999994e-5	0	110	4.8348e-4
chr9-036356163-G-A	chr9	36356163	G	A	281	PASS	6.48e-6	nfe	0	1	130	6.48e-6
chr9-036357678-C-A	chr9	36357678	C	A	15364	PASS	0.048497	eas	0.00127799999999999	1	134	0.048497
chr9-036357701-G-A	chr9	36357701	G	A	64538	PASS	0.024581	sas	0.005005	1	134	0.024581
chr9-036358076-C-T	chr9	36358076	C	T	12156	PASS	0.0022864	nfe	9.400000000000004e-4	1	134	0.0022864
chr9-036369610-A-G	chr9	36369610	A	G	22409	PASS	0.023518	afr	0.00144799999999999	1	134	0.023518
chr9-036369649-CAAAAAAAAAAAA-AAAAAAAAAAAAA	chr9	36369649	CAAAAAAAAAAAA	AAAAAAAAAAAAA	5618061	ExcessHet	0	none	1.88e-4	0	126	1.88e-4
chr9-036369649-CAAAAAAAAAAAA-C	chr9	36369649	CAAAAAAAAAAAA	C	5618061	ExcessHet	0	none	0	0	126	1e-6
chr9-036369649-CAAAAAAAAAAAA-CAAAAAAAA	chr9	36369649	CAAAAAAAAAAAA	CAAAAAAAA	5618061	ExcessHet	0	none	0	0	126	1e-6
chr9-036369649-CAAAAAAAAAAAA-CAAAAAAAAA	chr9	36369649	CAAAAAAAAAAAA	CAAAAAAAAA	5618061	ExcessHet	0	none	8.69e-4	0	126	8.69e-4
chr9-036369649-CAAAAAAAAAAAA-CAAAAAAAAAA	chr9	36369649	CAAAAAAAAAAAA	CAAAAAAAAAA	5618061	ExcessHet	0	none	0.1243	14	126	0.1243
chr9-036369649-CAAAAAAAAAAAA-CAAAAAAAAAAA	chr9	36369649	CAAAAAAAAAAAA	CAAAAAAAAAAA	5618061	ExcessHet	0	none	0.49997899999999945	78	126	0.49997899999999945
chr9-036369649-CAAAAAAAAAAAA-CAAAAAAAAAAAAA	chr9	36369649	CAAAAAAAAAAAA	CAAAAAAAAAAAAA	5618061	ExcessHet	0	none	0.006136	0	126	0.006136
chr9-036369649-CAAAAAAAAAAAA-CAAAAAAAAAAAAAA	chr9	36369649	CAAAAAAAAAAAA	CAAAAAAAAAAAAAA	5618061	ExcessHet	0	none	0	0	126	1e-6
chr9-036369650-A-*	chr9	36369650	A	*	59	PASS	0	none	0.6098640000000001	86	120	0.6098640000000001
chr9-036369650-A-C	chr9	36369650	A	C	59	PASS	1.73e-5	nfe	0	0	120	1.73e-5
chr9-036372419-T-*	chr9	36372419	T	*	127524	PASS	0	none	3.6999999999999985e-5	0	132	3.6999999999999985e-5
chr9-036372419-T-C	chr9	36372419	T	C	127524	PASS	0.055141	sas	0.01314599999999998	2	132	0.055141
chr9-036372740-C-A	chr9	36372740	C	A	3833164	PASS	0.6395	nfe	0.5269790000000006	91	132	0.6395
chr9-036372740-C-G	chr9	36372740	C	G	3833164	PASS	0	none	0	0	132	1e-6
chr9-036400374-G-A	chr9	36400374	G	A	35147	PASS	0.015676	nfe	0.006414	3	92	0.015676
chr9-036581749-ATT-A	chr9	36581749	ATT	A	36860	ExcessHet	4.79e-6	nfe	1.27e-4	0	130	1.27e-4
chr9-036581749-ATT-AT	chr9	36581749	ATT	AT	36860	ExcessHet	0	none	0.01123299999999999	0	130	0.01123299999999999
chr9-036581749-ATT-ATTT	chr9	36581749	ATT	ATTT	36860	ExcessHet	0	none	0.01285699999999999	0	130	0.01285699999999999
chr9-036581749-ATT-ATTTT	chr9	36581749	ATT	ATTTT	36860	ExcessHet	0	none	1.0799999999999996e-4	0	130	1.0799999999999996e-4
chr9-036581749-ATT-ATTTTT	chr9	36581749	ATT	ATTTTT	36860	ExcessHet	0	none	9e-6	0	130	9e-6
chr9-036581749-ATT-TTT	chr9	36581749	ATT	TTT	36860	ExcessHet	0	none	9e-6	0	130	9e-6
chr9-036583645-A-G	chr9	36583645	A	G	62307	PASS	0.0066301	nfe	0.004186	1	134	0.0066301
chr9-036594517-T-A	chr9	36594517	T	A	847	PASS	0	none	9e-6	1	132	9e-6
chr9-036594592-G-A	chr9	36594592	G	A	286	PASS	2.138e-5	nfe	0	1	134	2.138e-5
chr9-036597145-T-C	chr9	36597145	T	C	1329107	PASS	0.14314	mid	0.096593	10	132	0.14314
chr9-036599300-CAAAAAAAAAAAAAA-*	chr9	36599300	CAAAAAAAAAAAAAA	*	2186887	PASS	0	none	9e-6	0	4	9e-6
chr9-036599300-CAAAAAAAAAAAAAA-AAAAAAAAAAAAAAA	chr9	36599300	CAAAAAAAAAAAAAA	AAAAAAAAAAAAAAA	2186887	PASS	0	none	0	0	4	1e-6
chr9-036599300-CAAAAAAAAAAAAAA-C	chr9	36599300	CAAAAAAAAAAAAAA	C	2186887	PASS	0.025853	afr	0.00105599999999999	0	4	0.025853
chr9-036599300-CAAAAAAAAAAAAAA-CA	chr9	36599300	CAAAAAAAAAAAAAA	CA	2186887	PASS	0	none	0	0	4	1e-6
chr9-036599300-CAAAAAAAAAAAAAA-CAA	chr9	36599300	CAAAAAAAAAAAAAA	CAA	2186887	PASS	0	none	3.6999999999999985e-5	0	4	3.6999999999999985e-5
chr9-036599300-CAAAAAAAAAAAAAA-CAAA	chr9	36599300	CAAAAAAAAAAAAAA	CAAA	2186887	PASS	0	none	5.620000000000005e-4	0	4	5.620000000000005e-4
chr9-036599300-CAAAAAAAAAAAAAA-CAAAA	chr9	36599300	CAAAAAAAAAAAAAA	CAAAA	2186887	PASS	0	none	0.00193399999999999	0	4	0.00193399999999999
chr9-036599300-CAAAAAAAAAAAAAA-CAAAAA	chr9	36599300	CAAAAAAAAAAAAAA	CAAAAA	2186887	PASS	0	none	0.01556199999999999	0	4	0.01556199999999999
chr9-036599300-CAAAAAAAAAAAAAA-CAAAAAA	chr9	36599300	CAAAAAAAAAAAAAA	CAAAAAA	2186887	PASS	0	none	0.08647000000000002	0	4	0.08647000000000002
chr9-036599300-CAAAAAAAAAAAAAA-CAAAAAAA	chr9	36599300	CAAAAAAAAAAAAAA	CAAAAAAA	2186887	PASS	0	none	0.00830999999999999	0	4	0.00830999999999999
chr9-036599300-CAAAAAAAAAAAAAA-CAAAAAAAA	chr9	36599300	CAAAAAAAAAAAAAA	CAAAAAAAA	2186887	PASS	0	none	0.002857	0	4	0.002857
chr9-036599300-CAAAAAAAAAAAAAA-CAAAAAAAAA	chr9	36599300	CAAAAAAAAAAAAAA	CAAAAAAAAA	2186887	PASS	0	none	0.006399	0	4	0.006399
chr9-036599300-CAAAAAAAAAAAAAA-CAAAAAAAAAA	chr9	36599300	CAAAAAAAAAAAAAA	CAAAAAAAAAA	2186887	PASS	0	none	0.01682100000000002	0	4	0.01682100000000002
chr9-036599300-CAAAAAAAAAAAAAA-CAAAAAAAAAAA	chr9	36599300	CAAAAAAAAAAAAAA	CAAAAAAAAAAA	2186887	PASS	0	none	0.04082700000000001	0	4	0.04082700000000001
chr9-036599300-CAAAAAAAAAAAAAA-CAAAAAAAAAAAA	chr9	36599300	CAAAAAAAAAAAAAA	CAAAAAAAAAAAA	2186887	PASS	0	none	0.10458000000000002	2	4	0.10458000000000002
chr9-036599300-CAAAAAAAAAAAAAA-CAAAAAAAAAAAAA	chr9	36599300	CAAAAAAAAAAAAAA	CAAAAAAAAAAAAA	2186887	PASS	0	none	0.20251300000000003	2	4	0.20251300000000003
chr9-036599300-CAAAAAAAAAAAAAA-CAAAAAAAAAAAAAAA	chr9	36599300	CAAAAAAAAAAAAAA	CAAAAAAAAAAAAAAA	2186887	PASS	0	none	0.05615	0	4	0.05615
chr9-036599300-CAAAAAAAAAAAAAA-CAAAAAAAAAAAAAAAA	chr9	36599300	CAAAAAAAAAAAAAA	CAAAAAAAAAAAAAAAA	2186887	PASS	0	none	0.01229099999999998	0	4	0.01229099999999998
chr9-036599300-CAAAAAAAAAAAAAA-CAAAAAAAAAAAAAAAAA	chr9	36599300	CAAAAAAAAAAAAAA	CAAAAAAAAAAAAAAAAA	2186887	PASS	0	none	0.003058	0	4	0.003058
chr9-036599300-CAAAAAAAAAAAAAA-CAAAAAAAAAAAAAAAAAA	chr9	36599300	CAAAAAAAAAAAAAA	CAAAAAAAAAAAAAAAAAA	2186887	PASS	0	none	0.00103199999999999	0	4	0.00103199999999999
chr9-036599300-CAAAAAAAAAAAAAA-CAAAAAAAAAAAAAAAAAAA	chr9	36599300	CAAAAAAAAAAAAAA	CAAAAAAAAAAAAAAAAAAA	2186887	PASS	0	none	4.940000000000003e-4	0	4	4.940000000000003e-4
chr9-036599300-CAAAAAAAAAAAAAA-CAAAAAAAAAAAAAAAAAAAA	chr9	36599300	CAAAAAAAAAAAAAA	CAAAAAAAAAAAAAAAAAAAA	2186887	PASS	0	none	1.27e-4	0	4	1.27e-4
chr9-036599300-CAAAAAAAAAAAAAA-CAAAAAAAAAAAAAAAAAAAAA	chr9	36599300	CAAAAAAAAAAAAAA	CAAAAAAAAAAAAAAAAAAAAA	2186887	PASS	0	none	2.2000000000000003e-5	0	4	2.2000000000000003e-5
chr9-036599300-CAAAAAAAAAAAAAA-CAAAAAAAAAAAAAAAAAAAAAA	chr9	36599300	CAAAAAAAAAAAAAA	CAAAAAAAAAAAAAAAAAAAAAA	2186887	PASS	0	none	9e-6	0	4	9e-6
chr9-036599304-A-*	chr9	36599304	A	*	239.97	VQSRTrancheINDEL97.00to99.00	0	none	0.14835800000000002	2	38	0.14835800000000002
chr9-036599304-A-AAG	chr9	36599304	A	AAG	239.97	VQSRTrancheINDEL97.00to99.00	0.001008	afr	5.4e-4	0	38	0.001008
chr9-036599305-A-*	chr9	36599305	A	*	8159.97	VQSRTrancheINDEL96.00to97.00	0	none	0.128995	2	50	0.128995
chr9-036599305-A-AG	chr9	36599305	A	AG	8159.97	VQSRTrancheINDEL96.00to97.00	0.02046	afr	0.002936	0	50	0.02046
chr9-036599306-A-*	chr9	36599306	A	*	35587	PASS	0	none	0.12119100000000002	2	56	0.12119100000000002
chr9-036599306-A-G	chr9	36599306	A	G	35587	PASS	0.10705	afr	0.007316	0	56	0.10705
chr9-036599307-A-*	chr9	36599307	A	*	3350	PASS	0	none	0.117216	2	64	0.117216
chr9-036599307-A-G	chr9	36599307	A	G	3350	PASS	0.014556	afr	0.00176999999999999	0	64	0.014556
chr9-036599308-A-*	chr9	36599308	A	*	297	PASS	0	none	0.111403	2	66	0.111403
chr9-036599308-A-G	chr9	36599308	A	G	297	PASS	0.0015942	afr	4.500000000000004e-4	0	66	0.0015942
chr9-036599309-A-*	chr9	36599309	A	*	138	PASS	0	none	0.02652800000000001	0	72	0.02652800000000001
chr9-036599309-A-G	chr9	36599309	A	G	138	PASS	1.2457e-4	afr	8.9e-5	0	72	1.2457e-4
chr9-036599325-G-*	chr9	36599325	G	*	9328	VQSRTrancheSNP99.80to99.90	0	none	0.003365	0	58	0.003365
chr9-036599325-G-A	chr9	36599325	G	A	9328	VQSRTrancheSNP99.80to99.90	0.012483	amr	0.005457	0	58	0.012483
chr9-036599325-G-C	chr9	36599325	G	C	9328	VQSRTrancheSNP99.80to99.90	0	none	0	0	58	1e-6
chr9-036599325-G-T	chr9	36599325	G	T	9328	VQSRTrancheSNP99.80to99.90	0.011879	nfe	0.002061	1	58	0.011879
chr9-036599329-G-*	chr9	36599329	G	*	4349	VQSRTrancheSNP99.80to99.90	0	none	3.6999999999999985e-5	0	62	3.6999999999999985e-5
chr9-036599329-G-A	chr9	36599329	G	A	4349	VQSRTrancheSNP99.80to99.90	0	none	9e-6	0	62	9e-6
chr9-036599329-G-C	chr9	36599329	G	C	4349	VQSRTrancheSNP99.80to99.90	0	none	0	0	62	1e-6
chr9-036599329-G-T	chr9	36599329	G	T	4349	VQSRTrancheSNP99.80to99.90	0.021462	nfe	0.004766	0	62	0.021462
chr9-036599335-C-*	chr9	36599335	C	*	747	VQSRTrancheSNP99.80to99.90	0	none	0	0	64	1e-6
chr9-036599335-C-A	chr9	36599335	C	A	747	VQSRTrancheSNP99.80to99.90	0.0035492	nfe	0.00129999999999999	0	64	0.0035492
chr9-036599335-C-T	chr9	36599335	C	T	747	VQSRTrancheSNP99.80to99.90	9.27e-6	nfe	1.88e-4	0	64	1.88e-4
chr9-036599597-C-G	chr9	36599597	C	G	101466	PASS	0.11118	afr	0.012117	1	110	0.11118
chr9-036607692-A-G	chr9	36607692	A	G	249012	PASS	0.11501	afr	0.01215099999999999	1	134	0.11501
chr9-036607730-A-G	chr9	36607730	A	G	223	PASS	4.8e-7	nfe	0	1	134	1e-6
chr9-036607746-A-G	chr9	36607746	A	G	260	PASS	6.67e-6	nfe	0	1	134	6.67e-6
chr9-036629863-G-*	chr9	36629863	G	*	8295	PASS	0	none	2.500000000000001e-4	0	0	2.500000000000001e-4
chr9-036629863-G-T	chr9	36629863	G	T	8295	PASS	0	none	0.00412	0	0	0.00412
chr9-036629866-A-*	chr9	36629866	A	*	5577	VQSRTrancheSNP99.70to99.80	0	none	1.0699999999999996e-4	0	0	1.0699999999999996e-4
chr9-036629866-A-T	chr9	36629866	A	T	5577	VQSRTrancheSNP99.70to99.80	0	none	0.002256	0	0	0.002256
chr9-036629967-C-G	chr9	36629967	C	G	40570	PASS	0.021722	nfe	0.01140199999999998	0	0	0.021722
chr9-036630153-G-T	chr9	36630153	G	T	323337	PASS	0.22363	eas	0.03852800000000002	1	116	0.22363
chr9-036630418-C-G	chr9	36630418	C	G	2228742	PASS	0.19376	nfe	0.139375	32	130	0.19376
chr9-036633225-AT-A	chr9	36633225	AT	A	9716.97	VQSRTrancheINDEL95.00to96.00	0.0014125	amr	0.006524	0	130	0.006524
chr9-036633225-AT-ATT	chr9	36633225	AT	ATT	9716.97	VQSRTrancheINDEL95.00to96.00	0	none	5.41e-4	0	130	5.41e-4
chr9-036633225-AT-ATTT	chr9	36633225	AT	ATTT	9716.97	VQSRTrancheINDEL95.00to96.00	0	none	0	0	130	1e-6
chr9-036642983-AT-A	chr9	36642983	AT	A	6935	PASS	7.0095e-4	amr	0.005056	1	132	0.005056
chr9-036642983-AT-ATT	chr9	36642983	AT	ATT	6935	PASS	0	none	0.00144799999999999	0	132	0.00144799999999999
chr9-036642983-AT-ATTT	chr9	36642983	AT	ATTT	6935	PASS	0	none	2.2000000000000003e-5	0	132	2.2000000000000003e-5
chr9-036642983-AT-ATTTT	chr9	36642983	AT	ATTTT	6935	PASS	0	none	0	0	132	1e-6
chr9-036642983-AT-GT	chr9	36642983	AT	GT	6935	PASS	0	none	0	0	132	1e-6
chr9-036643109-G-A	chr9	36643109	G	A	207323	PASS	0.11169	afr	0.01180999999999999	1	134	0.11169
chr9-036643121-G-A	chr9	36643121	G	A	2122099	PASS	0.23492	afr	0.12768900000000002	10	134	0.23492
chr9-036643132-A-C	chr9	36643132	A	C	1150	PASS	9e-7	nfe	5.180000000000002e-4	0	122	5.180000000000002e-4
chr9-036643134-A-G	chr9	36643134	A	G	4168305	PASS	0.55662	afr	0.3168479999999999	35	118	0.55662
chr9-036643139-TTGGGAGGCCGAGG-CTGGGAGGCCGAGG	chr9	36643139	TTGGGAGGCCGAGG	CTGGGAGGCCGAGG	256	PASS	0	none	0	0	122	1e-6
chr9-036643139-TTGGGAGGCCGAGG-T	chr9	36643139	TTGGGAGGCCGAGG	T	256	PASS	0	none	0	0	122	1e-6
chr9-036643141-G-*	chr9	36643141	G	*	193	VQSRTrancheSNP99.70to99.80	0	none	9e-6	0	116	9e-6
chr9-036643141-G-C	chr9	36643141	G	C	193	VQSRTrancheSNP99.70to99.80	2.27e-6	nfe	1.0799999999999996e-4	1	116	1.0799999999999996e-4
chr9-036643148-C-*	chr9	36643148	C	*	1003	PASS	0	none	0	0	114	1e-6
chr9-036643148-C-T	chr9	36643148	C	T	1003	PASS	2.482e-5	nfe	7.099999999999998e-5	1	114	7.099999999999998e-5
chr9-036643149-G-*	chr9	36643149	G	*	55	PASS	0	none	0	0	114	1e-6
chr9-036643149-G-A	chr9	36643149	G	A	55	PASS	1.104e-5	sas	5.2999999999999994e-5	0	114	5.2999999999999994e-5
chr9-036643208-C-T	chr9	36643208	C	T	74290	PASS	0.10757	afr	0.01069599999999998	1	80	0.10757
chr9-036657160-C-T	chr9	36657160	C	T	35792	PASS	0.0047109	nfe	0.002615	1	132	0.0047109
chr9-036657223-C-G	chr9	36657223	C	G	1481344	PASS	0.11052	nfe	0.085971	9	134	0.11052
chr9-036657223-C-T	chr9	36657223	C	T	1481344	PASS	0	none	0	0	134	1e-6
chr9-036657226-T-C	chr9	36657226	T	C	903	PASS	1.3476e-4	nfe	0	1	134	1.3476e-4
chr9-036657269-C-T	chr9	36657269	C	T	487	PASS	0	none	0	1	134	1e-6
chr9-036657293-C-A	chr9	36657293	C	A	5628	PASS	2.309e-4	sas	1.6699999999999994e-4	1	134	2.309e-4
chr9-036665336-CT-C	chr9	36665336	CT	C	327517.97	PASS	0.045673	sas	0.02282300000000001	8	134	0.045673
chr9-036665336-CT-CTT	chr9	36665336	CT	CTT	327517.97	PASS	0	none	0.00149699999999999	0	134	0.00149699999999999
chr9-036665336-CT-CTTT	chr9	36665336	CT	CTTT	327517.97	PASS	0	none	9e-6	0	134	9e-6
chr9-036665336-CT-CTTTTTTTTT	chr9	36665336	CT	CTTTTTTTTT	327517.97	PASS	0	none	2.2000000000000003e-5	0	134	2.2000000000000003e-5
chr9-036665470-G-A	chr9	36665470	G	A	886	PASS	3.633e-5	nfe	0	1	134	3.633e-5
chr9-036669227-ATACC-A	chr9	36669227	ATACC	A	167871.97	PASS	0.11342000000000001	afr	0.01222899999999998	1	134	0.11342000000000001
chr9-036669229-A-*	chr9	36669229	A	*	105	PASS	0	none	0.01222899999999998	1	134	0.01222899999999998
chr9-036669229-A-G	chr9	36669229	A	G	105	PASS	3.193e-5	sas	0	0	134	3.193e-5
chr9-036669231-C-*	chr9	36669231	C	*	9106201	PASS	0	none	0.01222899999999998	1	132	0.01222899999999998
chr9-036669231-C-A	chr9	36669231	C	A	9106201	PASS	0.92945	amr	0.8754950000000005	121	132	0.92945
chr9-036671222-CTT-ATT	chr9	36671222	CTT	ATT	187471	ExcessHet	0	none	0	0	96	1e-6
chr9-036671222-CTT-C	chr9	36671222	CTT	C	187471	ExcessHet	7.52e-6	sas	2.5100000000000014e-4	1	96	2.5100000000000014e-4
chr9-036671222-CTT-CT	chr9	36671222	CTT	CT	187471	ExcessHet	0	none	0.06946900000000002	5	96	0.06946900000000002
chr9-036671222-CTT-CTTT	chr9	36671222	CTT	CTTT	187471	ExcessHet	0	none	0.07913200000000001	15	96	0.07913200000000001
chr9-036671222-CTT-CTTTT	chr9	36671222	CTT	CTTTT	187471	ExcessHet	0	none	5.640000000000005e-4	0	96	5.640000000000005e-4
chr9-036671222-CTT-TTT	chr9	36671222	CTT	TTT	187471	ExcessHet	0	none	2.2999999999999995e-4	0	96	2.2999999999999995e-4
chr9-036674845-C-T	chr9	36674845	C	T	16586931	PASS	0.90931	amr	0.8291900000000001	123	134	0.90931
chr9-036677749-A-C	chr9	36677749	A	C	1602	PASS	0.0018869	nfe	5.160000000000003e-4	0	0	0.0018869
chr9-036834417-AGTGTGTGTGT-*	chr9	36834417	AGTGTGTGTGT	*	1384312	PASS	0	none	2.2000000000000003e-5	0	0	2.2000000000000003e-5
chr9-036834417-AGTGTGTGTGT-A	chr9	36834417	AGTGTGTGTGT	A	1384312	PASS	0.020118	afr	5.850000000000005e-4	0	0	0.020118
chr9-036834417-AGTGTGTGTGT-AGT	chr9	36834417	AGTGTGTGTGT	AGT	1384312	PASS	0	none	0.002756	0	0	0.002756
chr9-036834417-AGTGTGTGTGT-AGTGT	chr9	36834417	AGTGTGTGTGT	AGTGT	1384312	PASS	0	none	0.009035	0	0	0.009035
chr9-036834417-AGTGTGTGTGT-AGTGTGT	chr9	36834417	AGTGTGTGTGT	AGTGTGT	1384312	PASS	0	none	0.00663	0	0	0.00663
chr9-036834417-AGTGTGTGTGT-AGTGTGTGT	chr9	36834417	AGTGTGTGTGT	AGTGTGTGT	1384312	PASS	0	none	0.007636	0	0	0.007636
chr9-036834417-AGTGTGTGTGT-AGTGTGTGTGTGT	chr9	36834417	AGTGTGTGTGT	AGTGTGTGTGTGT	1384312	PASS	0	none	0.049648	0	0	0.049648
chr9-036834417-AGTGTGTGTGT-AGTGTGTGTGTGTGT	chr9	36834417	AGTGTGTGTGT	AGTGTGTGTGTGTGT	1384312	PASS	0	none	0.006991	0	0	0.006991
chr9-036834417-AGTGTGTGTGT-AGTGTGTGTGTGTGTGT	chr9	36834417	AGTGTGTGTGT	AGTGTGTGTGTGTGTGT	1384312	PASS	0	none	8.890000000000005e-4	0	0	8.890000000000005e-4
chr9-036834417-AGTGTGTGTGT-AGTGTGTGTGTGTGTGTGT	chr9	36834417	AGTGTGTGTGT	AGTGTGTGTGTGTGTGTGT	1384312	PASS	0	none	3.3700000000000044e-4	0	0	3.3700000000000044e-4
chr9-036834417-AGTGTGTGTGT-AGTGTGTGTGTGTGTGTGTGT	chr9	36834417	AGTGTGTGTGT	AGTGTGTGTGTGTGTGTGTGT	1384312	PASS	0	none	2.2000000000000003e-5	0	0	2.2000000000000003e-5
chr9-036834417-AGTGTGTGTGT-AGTGTGTGTGTGTGTGTGTGTGT	chr9	36834417	AGTGTGTGTGT	AGTGTGTGTGTGTGTGTGTGTGT	1384312	PASS	0	none	5.2999999999999994e-5	0	0	5.2999999999999994e-5
chr9-036834417-AGTGTGTGTGT-TGTGTGTGTGT	chr9	36834417	AGTGTGTGTGT	TGTGTGTGTGT	1384312	PASS	0	none	2.2000000000000003e-5	0	0	2.2000000000000003e-5
chr9-036840449-G-A	chr9	36840449	G	A	929852	PASS	0.11146	sas	0.03548500000000001	2	134	0.11146
chr9-036840626-G-A	chr9	36840626	G	A	27324537	PASS	0.94898	nfe	0.8572280000000004	128	134	0.94898
chr9-036846695-A-G	chr9	36846695	A	G	1166	PASS	1.432e-4	nfe	2.2000000000000003e-5	1	134	1.432e-4
chr9-036846913-C-T	chr9	36846913	C	T	493207	PASS	0.038441	mid	0.02762000000000002	3	134	0.038441
chr9-036856601-A-G	chr9	36856601	A	G	114653	PASS	0.60457	nfe	0.07884500000000001	0	0	0.60457
chr9-036881869-T-C	chr9	36881869	T	C	1580400	PASS	0.11399	mid	0.08160000000000002	7	134	0.11399
chr9-036881936-G-C	chr9	36881936	G	C	157309	PASS	0.052837	amr	0.005596	1	134	0.052837
chr9-036882052-CG-C	chr9	36882052	CG	C	229978	VQSRTrancheINDEL95.00to96.00	8.39e-6	eas	9e-6	0	134	9e-6
chr9-036882052-CG-CGG	chr9	36882052	CG	CGG	229978	VQSRTrancheINDEL95.00to96.00	0	none	7.980000000000003e-4	0	134	7.980000000000003e-4
chr9-036882052-CG-TG	chr9	36882052	CG	TG	229978	VQSRTrancheINDEL95.00to96.00	0	none	0.00836599999999999	1	134	0.00836599999999999
chr9-036882144-T-C	chr9	36882144	T	C	1556724	PASS	0.11755	mid	0.08074200000000002	7	134	0.11755
chr9-036882249-C-T	chr9	36882249	C	T	1237	PASS	2.5565e-4	nfe	2.2000000000000003e-5	1	134	2.5565e-4
chr9-036922927-A-C	chr9	36922927	A	C	917411	PASS	0	none	9e-6	0	8	9e-6
chr9-036922927-A-G	chr9	36922927	A	G	917411	PASS	0.54239	eas	0.284898	5	8	0.54239
chr9-036922963-T-A	chr9	36922963	T	A	2060020	PASS	0.78705	nfe	0.5915440000000005	14	16	0.78705
chr9-036922963-T-C	chr9	36922963	T	C	2060020	PASS	0	none	0	0	16	1e-6
chr9-036922963-T-G	chr9	36922963	T	G	2060020	PASS	0	none	0	0	16	1e-6
chr9-036922977-A-C	chr9	36922977	A	C	190	PASS	0	none	3.3700000000000044e-4	0	20	3.3700000000000044e-4
chr9-036923306-ATCTC-A	chr9	36923306	ATCTC	A	20492	PASS	9.81e-6	sas	7.099999999999998e-5	0	132	7.099999999999998e-5
chr9-036923306-ATCTC-ATC	chr9	36923306	ATCTC	ATC	20492	PASS	0	none	0.00945799999999999	0	132	0.00945799999999999
chr9-036923306-ATCTC-ATCTCTC	chr9	36923306	ATCTC	ATCTCTC	20492	PASS	0	none	8.920000000000005e-4	0	132	8.920000000000005e-4
chr9-036923306-ATCTC-CTCTC	chr9	36923306	ATCTC	CTCTC	20492	PASS	0	none	9e-6	0	132	9e-6
chr9-036966504-G-A	chr9	36966504	G	A	189045	PASS	0.015776	nfe	0.00828799999999999	3	134	0.015776
chr9-037002809-A-G	chr9	37002809	A	G	468272	PASS	0.057424	afr	0.02652900000000001	3	130	0.057424
chr9-037002984-G-T	chr9	37002984	G	T	185856	PASS	0.025388	nfe	0.017683	2	104	0.025388
chr9-037006439-A-C	chr9	37006439	A	C	503	PASS	3.97e-6	sas	0	1	134	3.97e-6
chr9-037006458-A-T	chr9	37006458	A	T	467894	PASS	0.032798	nfe	0.02261100000000001	3	134	0.032798
chr9-037007772-G-C	chr9	37007772	G	C	40859	PASS	0	none	0.02934400000000001	0	0	0.02934400000000001
chr9-037007934-T-C	chr9	37007934	T	C	96219	PASS	0.48703	nfe	0.064699	0	0	0.48703
chr9-037008044-T-G	chr9	37008044	T	G	111586	PASS	0.47577	nfe	0.076522	0	0	0.47577
chr9-037020519-G-A	chr9	37020519	G	A	1031821	PASS	0.12217	sas	0.08127800000000002	8	134	0.12217
chr9-037020625-A-C	chr9	37020625	A	C	9441219	PASS	0.60866	afr	0.3914579999999999	50	134	0.60866
chr9-037034047-C-G	chr9	37034047	C	G	1842	PASS	0	none	9e-6	0	114	9e-6
chr9-037034047-C-T	chr9	37034047	C	T	1842	PASS	1.59e-4	amr	0	1	114	1.59e-4
chr9-037034077-CT-*	chr9	37034077	CT	*	4435	VQSRTrancheINDEL99.50to99.90	0	none	5.4e-4	0	64	5.4e-4
chr9-037034077-CT-AT	chr9	37034077	CT	AT	4435	VQSRTrancheINDEL99.50to99.90	0	none	2.720000000000003e-4	0	64	2.720000000000003e-4
chr9-037034077-CT-C	chr9	37034077	CT	C	4435	VQSRTrancheINDEL99.50to99.90	0	none	9e-6	0	64	9e-6
chr9-037034077-CT-GT	chr9	37034077	CT	GT	4435	VQSRTrancheINDEL99.50to99.90	0	none	0	0	64	1e-6
chr9-037034077-CT-TT	chr9	37034077	CT	TT	4435	VQSRTrancheINDEL99.50to99.90	0	none	0.002811	0	64	0.002811
chr9-037034093-TTTTTC-*	chr9	37034093	TTTTTC	*	1035	VQSRTrancheINDEL99.50to99.90	0	none	8.210000000000002e-4	0	116	8.210000000000002e-4
chr9-037034093-TTTTTC-GTTTTC	chr9	37034093	TTTTTC	GTTTTC	1035	VQSRTrancheINDEL99.50to99.90	0	none	0	0	116	1e-6
chr9-037034093-TTTTTC-T	chr9	37034093	TTTTTC	T	1035	VQSRTrancheINDEL99.50to99.90	7.223e-5	sas	3.160000000000005e-4	0	116	3.160000000000005e-4
chr9-037034094-TTTTC-*	chr9	37034094	TTTTC	*	3423.97	VQSRTrancheINDEL99.50to99.90	0	none	0.00122799999999999	0	112	0.00122799999999999
chr9-037034094-TTTTC-T	chr9	37034094	TTTTC	T	3423.97	VQSRTrancheINDEL99.50to99.90	2.9211e-4	amr	0.00117999999999999	0	112	0.00117999999999999
chr9-037034094-TTTTC-TTTTATTTC	chr9	37034094	TTTTC	TTTTATTTC	3423.97	VQSRTrancheINDEL99.50to99.90	0	none	0	0	112	1e-6
chr9-037034094-TTTTC-TTTTCTTTC	chr9	37034094	TTTTC	TTTTCTTTC	3423.97	VQSRTrancheINDEL99.50to99.90	0	none	1.6699999999999994e-4	0	112	1.6699999999999994e-4
chr9-037034095-TTTC-*	chr9	37034095	TTTC	*	2745.97	VQSRTrancheINDEL99.50to99.90	0	none	0.002588	0	112	0.002588
chr9-037034095-TTTC-T	chr9	37034095	TTTC	T	2745.97	VQSRTrancheINDEL99.50to99.90	6.6617e-4	sas	0.00186599999999999	0	112	0.00186599999999999
chr9-037034095-TTTC-TTTATTC	chr9	37034095	TTTC	TTTATTC	2745.97	VQSRTrancheINDEL99.50to99.90	0	none	0	0	112	1e-6
chr9-037034096-TTC-*	chr9	37034096	TTC	*	4758.97	VQSRTrancheINDEL99.50to99.90	0	none	0.004669	0	108	0.004669
chr9-037034096-TTC-T	chr9	37034096	TTC	T	4758.97	VQSRTrancheINDEL99.50to99.90	0.0013269	sas	0.002915	0	108	0.002915
chr9-037034096-TTC-TTATC	chr9	37034096	TTC	TTATC	4758.97	VQSRTrancheINDEL99.50to99.90	0	none	9e-6	0	108	9e-6
chr9-037034096-TTC-TTGTC	chr9	37034096	TTC	TTGTC	4758.97	VQSRTrancheINDEL99.50to99.90	0	none	0	0	108	1e-6
chr9-037034097-TC-*	chr9	37034097	TC	*	7338.97	VQSRTrancheINDEL99.50to99.90	0	none	0.00788799999999998	0	88	0.00788799999999998
chr9-037034097-TC-T	chr9	37034097	TC	T	7338.97	VQSRTrancheINDEL99.50to99.90	0.0023444	sas	0.004206	0	88	0.004206
chr9-037034097-TC-TAC	chr9	37034097	TC	TAC	7338.97	VQSRTrancheINDEL99.50to99.90	0	none	9e-6	0	88	9e-6
chr9-037034098-CTTTTTTTTTTTTTTTTTTT-*	chr9	37034098	CTTTTTTTTTTTTTTTTTTT	*	2225431	VQSRTrancheINDEL99.50to99.90	0	none	0.00807999999999999	0	16	0.00807999999999999
chr9-037034098-CTTTTTTTTTTTTTTTTTTT-ATTTTTTTTTTTTTTTTTTT	chr9	37034098	CTTTTTTTTTTTTTTTTTTT	ATTTTTTTTTTTTTTTTTTT	2225431	VQSRTrancheINDEL99.50to99.90	0	none	2.08e-4	0	16	2.08e-4
chr9-037034098-CTTTTTTTTTTTTTTTTTTT-C	chr9	37034098	CTTTTTTTTTTTTTTTTTTT	C	2225431	VQSRTrancheINDEL99.50to99.90	0.0071173	amr	0	0	16	0.0071173
chr9-037034098-CTTTTTTTTTTTTTTTTTTT-CTTT	chr9	37034098	CTTTTTTTTTTTTTTTTTTT	CTTT	2225431	VQSRTrancheINDEL99.50to99.90	0	none	0	0	16	1e-6
chr9-037034098-CTTTTTTTTTTTTTTTTTTT-CTTTCTTTTTTTTTTTTTTTTTTTT	chr9	37034098	CTTTTTTTTTTTTTTTTTTT	CTTTCTTTTTTTTTTTTTTTTTTTT	2225431	VQSRTrancheINDEL99.50to99.90	0	none	3.6999999999999985e-5	0	16	3.6999999999999985e-5
chr9-037034098-CTTTTTTTTTTTTTTTTTTT-CTTTCTTTTTTTTTTTTTTTTTTTTT	chr9	37034098	CTTTTTTTTTTTTTTTTTTT	CTTTCTTTTTTTTTTTTTTTTTTTTT	2225431	VQSRTrancheINDEL99.50to99.90	0	none	9e-6	0	16	9e-6
chr9-037034098-CTTTTTTTTTTTTTTTTTTT-CTTTCTTTTTTTTTTTTTTTTTTTTTT	chr9	37034098	CTTTTTTTTTTTTTTTTTTT	CTTTCTTTTTTTTTTTTTTTTTTTTTT	2225431	VQSRTrancheINDEL99.50to99.90	0	none	0	0	16	1e-6
chr9-037034098-CTTTTTTTTTTTTTTTTTTT-CTTTCTTTTTTTTTTTTTTTTTTTTTTT	chr9	37034098	CTTTTTTTTTTTTTTTTTTT	CTTTCTTTTTTTTTTTTTTTTTTTTTTT	2225431	VQSRTrancheINDEL99.50to99.90	0	none	9e-6	0	16	9e-6
chr9-037034098-CTTTTTTTTTTTTTTTTTTT-CTTTCTTTTTTTTTTTTTTTTTTTTTTTT	chr9	37034098	CTTTTTTTTTTTTTTTTTTT	CTTTCTTTTTTTTTTTTTTTTTTTTTTTT	2225431	VQSRTrancheINDEL99.50to99.90	0	none	9e-6	0	16	9e-6
chr9-037034098-CTTTTTTTTTTTTTTTTTTT-CTTTCTTTTTTTTTTTTTTTTTTTTTTTTTT	chr9	37034098	CTTTTTTTTTTTTTTTTTTT	CTTTCTTTTTTTTTTTTTTTTTTTTTTTTTT	2225431	VQSRTrancheINDEL99.50to99.90	0	none	9e-6	0	16	9e-6
chr9-037034098-CTTTTTTTTTTTTTTTTTTT-CTTTCTTTTTTTTTTTTTTTTTTTTTTTTTTT	chr9	37034098	CTTTTTTTTTTTTTTTTTTT	CTTTCTTTTTTTTTTTTTTTTTTTTTTTTTTT	2225431	VQSRTrancheINDEL99.50to99.90	0	none	9e-6	0	16	9e-6
chr9-037034098-CTTTTTTTTTTTTTTTTTTT-CTTTCTTTTTTTTTTTTTTTTTTTTTTTTTTTT	chr9	37034098	CTTTTTTTTTTTTTTTTTTT	CTTTCTTTTTTTTTTTTTTTTTTTTTTTTTTTT	2225431	VQSRTrancheINDEL99.50to99.90	0	none	5.2999999999999994e-5	0	16	5.2999999999999994e-5
chr9-037034098-CTTTTTTTTTTTTTTTTTTT-CTTTCTTTTTTTTTTTTTTTTTTTTTTTTTTTTT	chr9	37034098	CTTTTTTTTTTTTTTTTTTT	CTTTCTTTTTTTTTTTTTTTTTTTTTTTTTTTTT	2225431	VQSRTrancheINDEL99.50to99.90	0	none	6.999999999999998e-5	0	16	6.999999999999998e-5
chr9-037034098-CTTTTTTTTTTTTTTTTTTT-CTTTCTTTTTTTTTTTTTTTTTTTTTTTTTTTTTT	chr9	37034098	CTTTTTTTTTTTTTTTTTTT	CTTTCTTTTTTTTTTTTTTTTTTTTTTTTTTTTTT	2225431	VQSRTrancheINDEL99.50to99.90	0	none	1.6699999999999994e-4	0	16	1.6699999999999994e-4
chr9-037034098-CTTTTTTTTTTTTTTTTTTT-CTTTCTTTTTTTTTTTTTTTTTTTTTTTTTTTTTTT	chr9	37034098	CTTTTTTTTTTTTTTTTTTT	CTTTCTTTTTTTTTTTTTTTTTTTTTTTTTTTTTTT	2225431	VQSRTrancheINDEL99.50to99.90	0	none	6.999999999999998e-5	0	16	6.999999999999998e-5
chr9-037034098-CTTTTTTTTTTTTTTTTTTT-CTTTCTTTTTTTTTTTTTTTTTTTTTTTTTTTTTTTT	chr9	37034098	CTTTTTTTTTTTTTTTTTTT	CTTTCTTTTTTTTTTTTTTTTTTTTTTTTTTTTTTTT	2225431	VQSRTrancheINDEL99.50to99.90	0	none	0	0	16	1e-6
chr9-037034098-CTTTTTTTTTTTTTTTTTTT-CTTTCTTTTTTTTTTTTTTTTTTTTTTTTTTTTTTTTT	chr9	37034098	CTTTTTTTTTTTTTTTTTTT	CTTTCTTTTTTTTTTTTTTTTTTTTTTTTTTTTTTTTT	2225431	VQSRTrancheINDEL99.50to99.90	0	none	3.6999999999999985e-5	0	16	3.6999999999999985e-5
chr9-037034098-CTTTTTTTTTTTTTTTTTTT-CTTTCTTTTTTTTTTTTTTTTTTTTTTTTTTTTTTTTTT	chr9	37034098	CTTTTTTTTTTTTTTTTTTT	CTTTCTTTTTTTTTTTTTTTTTTTTTTTTTTTTTTTTTT	2225431	VQSRTrancheINDEL99.50to99.90	0	none	2.2000000000000003e-5	0	16	2.2000000000000003e-5
chr9-037034098-CTTTTTTTTTTTTTTTTTTT-CTTTCTTTTTTTTTTTTTTTTTTTTTTTTTTTTTTTTTTT	chr9	37034098	CTTTTTTTTTTTTTTTTTTT	CTTTCTTTTTTTTTTTTTTTTTTTTTTTTTTTTTTTTTTT	2225431	VQSRTrancheINDEL99.50to99.90	0	none	0	0	16	1e-6
chr9-037034098-CTTTTTTTTTTTTTTTTTTT-CTTTCTTTTTTTTTTTTTTTTTTTTTTTTTTTTTTTTTTTTTT	chr9	37034098	CTTTTTTTTTTTTTTTTTTT	CTTTCTTTTTTTTTTTTTTTTTTTTTTTTTTTTTTTTTTTTTT	2225431	VQSRTrancheINDEL99.50to99.90	0	none	0	0	16	1e-6
chr9-037034098-CTTTTTTTTTTTTTTTTTTT-CTTTCTTTTTTTTTTTTTTTTTTTTTTTTTTTTTTTTTTTTTTT	chr9	37034098	CTTTTTTTTTTTTTTTTTTT	CTTTCTTTTTTTTTTTTTTTTTTTTTTTTTTTTTTTTTTTTTTT	2225431	VQSRTrancheINDEL99.50to99.90	0	none	0	0	16	1e-6
chr9-037034098-CTTTTTTTTTTTTTTTTTTT-CTTTCTTTTTTTTTTTTTTTTTTTTTTTTTTTTTTTTTTTTTTTTT	chr9	37034098	CTTTTTTTTTTTTTTTTTTT	CTTTCTTTTTTTTTTTTTTTTTTTTTTTTTTTTTTTTTTTTTTTTT	2225431	VQSRTrancheINDEL99.50to99.90	0	none	0	0	16	1e-6
chr9-037034098-CTTTTTTTTTTTTTTTTTTT-CTTTCTTTTTTTTTTTTTTTTTTTTTTTTTTTTTTTTTTTTTTTTTT	chr9	37034098	CTTTTTTTTTTTTTTTTTTT	CTTTCTTTTTTTTTTTTTTTTTTTTTTTTTTTTTTTTTTTTTTTTTT	2225431	VQSRTrancheINDEL99.50to99.90	0	none	0	0	16	1e-6
chr9-037034098-CTTTTTTTTTTTTTTTTTTT-CTTTCTTTTTTTTTTTTTTTTTTTTTTTTTTTTTTTTTTTTTTTTTTTT	chr9	37034098	CTTTTTTTTTTTTTTTTTTT	CTTTCTTTTTTTTTTTTTTTTTTTTTTTTTTTTTTTTTTTTTTTTTTTT	2225431	VQSRTrancheINDEL99.50to99.90	0	none	2.2000000000000003e-5	0	16	2.2000000000000003e-5
chr9-037034098-CTTTTTTTTTTTTTTTTTTT-CTTTCTTTTTTTTTTTTTTTTTTTTTTTTTTTTTTTTTTTTTTTTTTTTTTTT	chr9	37034098	CTTTTTTTTTTTTTTTTTTT	CTTTCTTTTTTTTTTTTTTTTTTTTTTTTTTTTTTTTTTTTTTTTTTTTTTTT	2225431	VQSRTrancheINDEL99.50to99.90	0	none	9e-6	0	16	9e-6
chr9-037034098-CTTTTTTTTTTTTTTTTTTT-CTTTT	chr9	37034098	CTTTTTTTTTTTTTTTTTTT	CTTTT	2225431	VQSRTrancheINDEL99.50to99.90	0	none	2.2000000000000003e-5	0	16	2.2000000000000003e-5
chr9-037034098-CTTTTTTTTTTTTTTTTTTT-CTTTTT	chr9	37034098	CTTTTTTTTTTTTTTTTTTT	CTTTTT	2225431	VQSRTrancheINDEL99.50to99.90	0	none	5.2999999999999994e-5	0	16	5.2999999999999994e-5
chr9-037034098-CTTTTTTTTTTTTTTTTTTT-CTTTTTT	chr9	37034098	CTTTTTTTTTTTTTTTTTTT	CTTTTTT	2225431	VQSRTrancheINDEL99.50to99.90	0	none	9e-6	0	16	9e-6
chr9-037034098-CTTTTTTTTTTTTTTTTTTT-CTTTTTTT	chr9	37034098	CTTTTTTTTTTTTTTTTTTT	CTTTTTTT	2225431	VQSRTrancheINDEL99.50to99.90	0	none	2.93e-4	0	16	2.93e-4
chr9-037034098-CTTTTTTTTTTTTTTTTTTT-CTTTTTTTGTTTTTTTTTTTTTTTTTTTTTTTTTTTTTTTTTTTTTT	chr9	37034098	CTTTTTTTTTTTTTTTTTTT	CTTTTTTTGTTTTTTTTTTTTTTTTTTTTTTTTTTTTTTTTTTTTTT	2225431	VQSRTrancheINDEL99.50to99.90	0	none	0	0	16	1e-6
chr9-037034098-CTTTTTTTTTTTTTTTTTTT-CTTTTTTTT	chr9	37034098	CTTTTTTTTTTTTTTTTTTT	CTTTTTTTT	2225431	VQSRTrancheINDEL99.50to99.90	0	none	1.47e-4	0	16	1.47e-4
chr9-037034098-CTTTTTTTTTTTTTTTTTTT-CTTTTTTTTT	chr9	37034098	CTTTTTTTTTTTTTTTTTTT	CTTTTTTTTT	2225431	VQSRTrancheINDEL99.50to99.90	0	none	4.480000000000004e-4	0	16	4.480000000000004e-4
chr9-037034098-CTTTTTTTTTTTTTTTTTTT-CTTTTTTTTTT	chr9	37034098	CTTTTTTTTTTTTTTTTTTT	CTTTTTTTTTT	2225431	VQSRTrancheINDEL99.50to99.90	0	none	7.950000000000004e-4	0	16	7.950000000000004e-4
chr9-037034098-CTTTTTTTTTTTTTTTTTTT-CTTTTTTTTTTT	chr9	37034098	CTTTTTTTTTTTTTTTTTTT	CTTTTTTTTTTT	2225431	VQSRTrancheINDEL99.50to99.90	0	none	0.00178699999999999	0	16	0.00178699999999999
chr9-037034098-CTTTTTTTTTTTTTTTTTTT-CTTTTTTTTTTTT	chr9	37034098	CTTTTTTTTTTTTTTTTTTT	CTTTTTTTTTTTT	2225431	VQSRTrancheINDEL99.50to99.90	0	none	0.00563	0	16	0.00563
chr9-037034098-CTTTTTTTTTTTTTTTTTTT-CTTTTTTTTTTTTT	chr9	37034098	CTTTTTTTTTTTTTTTTTTT	CTTTTTTTTTTTTT	2225431	VQSRTrancheINDEL99.50to99.90	0	none	0.01352399999999999	0	16	0.01352399999999999
chr9-037034098-CTTTTTTTTTTTTTTTTTTT-CTTTTTTTTTTTTTT	chr9	37034098	CTTTTTTTTTTTTTTTTTTT	CTTTTTTTTTTTTTT	2225431	VQSRTrancheINDEL99.50to99.90	0	none	0.0301	1	16	0.0301
chr9-037034098-CTTTTTTTTTTTTTTTTTTT-CTTTTTTTTTTTTTTT	chr9	37034098	CTTTTTTTTTTTTTTTTTTT	CTTTTTTTTTTTTTTT	2225431	VQSRTrancheINDEL99.50to99.90	0	none	0.05007200000000002	2	16	0.05007200000000002
chr9-037034098-CTTTTTTTTTTTTTTTTTTT-CTTTTTTTTTTTTTTTT	chr9	37034098	CTTTTTTTTTTTTTTTTTTT	CTTTTTTTTTTTTTTTT	2225431	VQSRTrancheINDEL99.50to99.90	0	none	0.07746800000000002	2	16	0.07746800000000002
chr9-037034098-CTTTTTTTTTTTTTTTTTTT-CTTTTTTTTTTTTTTTTT	chr9	37034098	CTTTTTTTTTTTTTTTTTTT	CTTTTTTTTTTTTTTTTT	2225431	VQSRTrancheINDEL99.50to99.90	0	none	0.08963200000000003	2	16	0.08963200000000003
chr9-037034098-CTTTTTTTTTTTTTTTTTTT-CTTTTTTTTTTTTTTTTTT	chr9	37034098	CTTTTTTTTTTTTTTTTTTT	CTTTTTTTTTTTTTTTTTT	2225431	VQSRTrancheINDEL99.50to99.90	0	none	0.09022000000000002	2	16	0.09022000000000002
chr9-037034098-CTTTTTTTTTTTTTTTTTTT-CTTTTTTTTTTTTTTTTTTTT	chr9	37034098	CTTTTTTTTTTTTTTTTTTT	CTTTTTTTTTTTTTTTTTTTT	2225431	VQSRTrancheINDEL99.50to99.90	0	none	0.05201500000000002	0	16	0.05201500000000002
chr9-037034098-CTTTTTTTTTTTTTTTTTTT-CTTTTTTTTTTTTTTTTTTTTT	chr9	37034098	CTTTTTTTTTTTTTTTTTTT	CTTTTTTTTTTTTTTTTTTTTT	2225431	VQSRTrancheINDEL99.50to99.90	0	none	0.01824700000000001	0	16	0.01824700000000001
chr9-037034098-CTTTTTTTTTTTTTTTTTTT-CTTTTTTTTTTTTTTTTTTTTTT	chr9	37034098	CTTTTTTTTTTTTTTTTTTT	CTTTTTTTTTTTTTTTTTTTTTT	2225431	VQSRTrancheINDEL99.50to99.90	0	none	0.007149	0	16	0.007149
chr9-037034098-CTTTTTTTTTTTTTTTTTTT-CTTTTTTTTTTTTTTTTTTTTTTT	chr9	37034098	CTTTTTTTTTTTTTTTTTTT	CTTTTTTTTTTTTTTTTTTTTTTT	2225431	VQSRTrancheINDEL99.50to99.90	0	none	0.002282	0	16	0.002282
chr9-037034098-CTTTTTTTTTTTTTTTTTTT-CTTTTTTTTTTTTTTTTTTTTTTTT	chr9	37034098	CTTTTTTTTTTTTTTTTTTT	CTTTTTTTTTTTTTTTTTTTTTTTT	2225431	VQSRTrancheINDEL99.50to99.90	0	none	0.00105699999999999	0	16	0.00105699999999999
chr9-037034098-CTTTTTTTTTTTTTTTTTTT-CTTTTTTTTTTTTTTTTTTTTTTTTT	chr9	37034098	CTTTTTTTTTTTTTTTTTTT	CTTTTTTTTTTTTTTTTTTTTTTTTT	2225431	VQSRTrancheINDEL99.50to99.90	0	none	0.00103299999999999	0	16	0.00103299999999999
chr9-037034098-CTTTTTTTTTTTTTTTTTTT-CTTTTTTTTTTTTTTTTTTTTTTTTTT	chr9	37034098	CTTTTTTTTTTTTTTTTTTT	CTTTTTTTTTTTTTTTTTTTTTTTTTT	2225431	VQSRTrancheINDEL99.50to99.90	0	none	0.002507	0	16	0.002507
chr9-037034098-CTTTTTTTTTTTTTTTTTTT-CTTTTTTTTTTTTTTTTTTTTTTTTTTT	chr9	37034098	CTTTTTTTTTTTTTTTTTTT	CTTTTTTTTTTTTTTTTTTTTTTTTTTT	2225431	VQSRTrancheINDEL99.50to99.90	0	none	0.004046	0	16	0.004046
chr9-037034098-CTTTTTTTTTTTTTTTTTTT-CTTTTTTTTTTTTTTTTTTTTTTTTTTTT	chr9	37034098	CTTTTTTTTTTTTTTTTTTT	CTTTTTTTTTTTTTTTTTTTTTTTTTTTT	2225431	VQSRTrancheINDEL99.50to99.90	0	none	0.00893599999999999	0	16	0.00893599999999999
chr9-037034098-CTTTTTTTTTTTTTTTTTTT-CTTTTTTTTTTTTTTTTTTTTTTTTTTTTT	chr9	37034098	CTTTTTTTTTTTTTTTTTTT	CTTTTTTTTTTTTTTTTTTTTTTTTTTTTT	2225431	VQSRTrancheINDEL99.50to99.90	0	none	0.01273999999999999	0	16	0.01273999999999999
chr9-037034098-CTTTTTTTTTTTTTTTTTTT-CTTTTTTTTTTTTTTTTTTTTTTTTTTTTTT	chr9	37034098	CTTTTTTTTTTTTTTTTTTT	CTTTTTTTTTTTTTTTTTTTTTTTTTTTTTT	2225431	VQSRTrancheINDEL99.50to99.90	0	none	0.01499099999999998	0	16	0.01499099999999998
chr9-037034098-CTTTTTTTTTTTTTTTTTTT-CTTTTTTTTTTTTTTTTTTTTTTTTTTTTTTT	chr9	37034098	CTTTTTTTTTTTTTTTTTTT	CTTTTTTTTTTTTTTTTTTTTTTTTTTTTTTT	2225431	VQSRTrancheINDEL99.50to99.90	0	none	0.00888399999999999	0	16	0.00888399999999999
chr9-037034098-CTTTTTTTTTTTTTTTTTTT-CTTTTTTTTTTTTTTTTTTTTTTTTTTTTTTTT	chr9	37034098	CTTTTTTTTTTTTTTTTTTT	CTTTTTTTTTTTTTTTTTTTTTTTTTTTTTTTT	2225431	VQSRTrancheINDEL99.50to99.90	0	none	0.003843	0	16	0.003843
chr9-037034098-CTTTTTTTTTTTTTTTTTTT-CTTTTTTTTTTTTTTTTTTTTTTTTTTTTTTTTT	chr9	37034098	CTTTTTTTTTTTTTTTTTTT	CTTTTTTTTTTTTTTTTTTTTTTTTTTTTTTTTT	2225431	VQSRTrancheINDEL99.50to99.90	0	none	0.00186099999999999	0	16	0.00186099999999999
chr9-037034098-CTTTTTTTTTTTTTTTTTTT-CTTTTTTTTTTTTTTTTTTTTTTTTTTTTTTTTTT	chr9	37034098	CTTTTTTTTTTTTTTTTTTT	CTTTTTTTTTTTTTTTTTTTTTTTTTTTTTTTTTT	2225431	VQSRTrancheINDEL99.50to99.90	0	none	5.850000000000005e-4	0	16	5.850000000000005e-4
chr9-037034098-CTTTTTTTTTTTTTTTTTTT-CTTTTTTTTTTTTTTTTTTTTTTTTTTTTTTTTTTT	chr9	37034098	CTTTTTTTTTTTTTTTTTTT	CTTTTTTTTTTTTTTTTTTTTTTTTTTTTTTTTTTT	2225431	VQSRTrancheINDEL99.50to99.90	0	none	4.260000000000005e-4	0	16	4.260000000000005e-4
chr9-037034098-CTTTTTTTTTTTTTTTTTTT-CTTTTTTTTTTTTTTTTTTTTTTTTTTTTTTTTTTTT	chr9	37034098	CTTTTTTTTTTTTTTTTTTT	CTTTTTTTTTTTTTTTTTTTTTTTTTTTTTTTTTTTT	2225431	VQSRTrancheINDEL99.50to99.90	0	none	6.999999999999998e-5	0	16	6.999999999999998e-5
chr9-037034098-CTTTTTTTTTTTTTTTTTTT-CTTTTTTTTTTTTTTTTTTTTTTTTTTTTTTTTTTTTT	chr9	37034098	CTTTTTTTTTTTTTTTTTTT	CTTTTTTTTTTTTTTTTTTTTTTTTTTTTTTTTTTTTT	2225431	VQSRTrancheINDEL99.50to99.90	0	none	4.0400000000000006e-4	0	16	4.0400000000000006e-4
chr9-037034098-CTTTTTTTTTTTTTTTTTTT-CTTTTTTTTTTTTTTTTTTTTTTTTTTTTTTTTTTTTTT	chr9	37034098	CTTTTTTTTTTTTTTTTTTT	CTTTTTTTTTTTTTTTTTTTTTTTTTTTTTTTTTTTTTT	2225431	VQSRTrancheINDEL99.50to99.90	0	none	3.590000000000004e-4	0	16	3.590000000000004e-4
chr9-037034098-CTTTTTTTTTTTTTTTTTTT-CTTTTTTTTTTTTTTTTTTTTTTTTTTTTTTTTTTTTTTT	chr9	37034098	CTTTTTTTTTTTTTTTTTTT	CTTTTTTTTTTTTTTTTTTTTTTTTTTTTTTTTTTTTTTT	2225431	VQSRTrancheINDEL99.50to99.90	0	none	3.810000000000003e-4	0	16	3.810000000000003e-4
chr9-037034098-CTTTTTTTTTTTTTTTTTTT-CTTTTTTTTTTTTTTTTTTTTTTTTTTTTTTTTTTTTTTTT	chr9	37034098	CTTTTTTTTTTTTTTTTTTT	CTTTTTTTTTTTTTTTTTTTTTTTTTTTTTTTTTTTTTTTT	2225431	VQSRTrancheINDEL99.50to99.90	0	none	8.900000000000005e-4	0	16	8.900000000000005e-4
chr9-037034098-CTTTTTTTTTTTTTTTTTTT-CTTTTTTTTTTTTTTTTTTTTTTTTTTTTTTTTTTTTTTTTT	chr9	37034098	CTTTTTTTTTTTTTTTTTTT	CTTTTTTTTTTTTTTTTTTTTTTTTTTTTTTTTTTTTTTTTT	2225431	VQSRTrancheINDEL99.50to99.90	0	none	8.190000000000003e-4	0	16	8.190000000000003e-4
chr9-037034098-CTTTTTTTTTTTTTTTTTTT-CTTTTTTTTTTTTTTTTTTTTTTTTTTTTTTTTTTTTTTTTTT	chr9	37034098	CTTTTTTTTTTTTTTTTTTT	CTTTTTTTTTTTTTTTTTTTTTTTTTTTTTTTTTTTTTTTTTT	2225431	VQSRTrancheINDEL99.50to99.90	0	none	5.39e-4	0	16	5.39e-4
chr9-037034098-CTTTTTTTTTTTTTTTTTTT-CTTTTTTTTTTTTTTTTTTTTTTTTTTTTTTTTTTTTTTTTTTT	chr9	37034098	CTTTTTTTTTTTTTTTTTTT	CTTTTTTTTTTTTTTTTTTTTTTTTTTTTTTTTTTTTTTTTTTT	2225431	VQSRTrancheINDEL99.50to99.90	0	none	4.710000000000004e-4	0	16	4.710000000000004e-4
chr9-037034098-CTTTTTTTTTTTTTTTTTTT-CTTTTTTTTTTTTTTTTTTTTTTTTTTTTTTTTTTTTTTTTTTTT	chr9	37034098	CTTTTTTTTTTTTTTTTTTT	CTTTTTTTTTTTTTTTTTTTTTTTTTTTTTTTTTTTTTTTTTTTT	2225431	VQSRTrancheINDEL99.50to99.90	0	none	2.08e-4	0	16	2.08e-4
chr9-037034098-CTTTTTTTTTTTTTTTTTTT-CTTTTTTTTTTTTTTTTTTTTTTTTTTTTTTTTTTTTTTTTTTTTT	chr9	37034098	CTTTTTTTTTTTTTTTTTTT	CTTTTTTTTTTTTTTTTTTTTTTTTTTTTTTTTTTTTTTTTTTTTT	2225431	VQSRTrancheINDEL99.50to99.90	0	none	6.999999999999998e-5	0	16	6.999999999999998e-5
chr9-037034098-CTTTTTTTTTTTTTTTTTTT-CTTTTTTTTTTTTTTTTTTTTTTTTTTTTTTTTTTTTTTTTTTTTTT	chr9	37034098	CTTTTTTTTTTTTTTTTTTT	CTTTTTTTTTTTTTTTTTTTTTTTTTTTTTTTTTTTTTTTTTTTTTT	2225431	VQSRTrancheINDEL99.50to99.90	0	none	0	0	16	1e-6
chr9-037034098-CTTTTTTTTTTTTTTTTTTT-CTTTTTTTTTTTTTTTTTTTTTTTTTTTTTTTTTTTTTTTTTTTTTTT	chr9	37034098	CTTTTTTTTTTTTTTTTTTT	CTTTTTTTTTTTTTTTTTTTTTTTTTTTTTTTTTTTTTTTTTTTTTTT	2225431	VQSRTrancheINDEL99.50to99.90	0	none	3.6999999999999985e-5	0	16	3.6999999999999985e-5
chr9-037034098-CTTTTTTTTTTTTTTTTTTT-CTTTTTTTTTTTTTTTTTTTTTTTTTTTTTTTTTTTTTTTTTTTTTTTT	chr9	37034098	CTTTTTTTTTTTTTTTTTTT	CTTTTTTTTTTTTTTTTTTTTTTTTTTTTTTTTTTTTTTTTTTTTTTTT	2225431	VQSRTrancheINDEL99.50to99.90	0	none	0	0	16	1e-6
chr9-037034098-CTTTTTTTTTTTTTTTTTTT-CTTTTTTTTTTTTTTTTTTTTTTTTTTTTTTTTTTTTTTTTTTTTTTTTT	chr9	37034098	CTTTTTTTTTTTTTTTTTTT	CTTTTTTTTTTTTTTTTTTTTTTTTTTTTTTTTTTTTTTTTTTTTTTTTT	2225431	VQSRTrancheINDEL99.50to99.90	0	none	0	0	16	1e-6
chr9-037034098-CTTTTTTTTTTTTTTTTTTT-CTTTTTTTTTTTTTTTTTTTTTTTTTTTTTTTTTTTTTTTTTTTTTTTTTT	chr9	37034098	CTTTTTTTTTTTTTTTTTTT	CTTTTTTTTTTTTTTTTTTTTTTTTTTTTTTTTTTTTTTTTTTTTTTTTTT	2225431	VQSRTrancheINDEL99.50to99.90	0	none	2.2000000000000003e-5	0	16	2.2000000000000003e-5
chr9-037034098-CTTTTTTTTTTTTTTTTTTT-CTTTTTTTTTTTTTTTTTTTTTTTTTTTTTTTTTTTTTTTTTTTTTTTTTTTTTTT	chr9	37034098	CTTTTTTTTTTTTTTTTTTT	CTTTTTTTTTTTTTTTTTTTTTTTTTTTTTTTTTTTTTTTTTTTTTTTTTTTTTTT	2225431	VQSRTrancheINDEL99.50to99.90	0	none	0	0	16	1e-6
chr9-037034098-CTTTTTTTTTTTTTTTTTTT-CTTTTTTTTTTTTTTTTTTTTTTTTTTTTTTTTTTTTTTTTTTTTTTTTTTTTTTTTT	chr9	37034098	CTTTTTTTTTTTTTTTTTTT	CTTTTTTTTTTTTTTTTTTTTTTTTTTTTTTTTTTTTTTTTTTTTTTTTTTTTTTTTT	2225431	VQSRTrancheINDEL99.50to99.90	0	none	0	0	16	1e-6
chr9-037034098-CTTTTTTTTTTTTTTTTTTT-GTTTTTTTTTTTTTTTTTTT	chr9	37034098	CTTTTTTTTTTTTTTTTTTT	GTTTTTTTTTTTTTTTTTTT	2225431	VQSRTrancheINDEL99.50to99.90	0	none	5.2999999999999994e-5	0	16	5.2999999999999994e-5
chr9-037034098-CTTTTTTTTTTTTTTTTTTT-TTTTTTTTTTTTTTTTTTTT	chr9	37034098	CTTTTTTTTTTTTTTTTTTT	TTTTTTTTTTTTTTTTTTTT	2225431	VQSRTrancheINDEL99.50to99.90	0	none	0.06198300000000002	0	16	0.06198300000000002
chr9-037034099-T-*	chr9	37034099	T	*	2451	VQSRTrancheINDEL99.50to99.90	0	none	0.337201	8	22	0.337201
chr9-037034099-T-A	chr9	37034099	T	A	2451	VQSRTrancheINDEL99.50to99.90	2.109e-4	eas	5.2999999999999994e-5	0	22	2.109e-4
chr9-037034099-T-C	chr9	37034099	T	C	2451	VQSRTrancheINDEL99.50to99.90	2.532e-5	nfe	2.2000000000000003e-5	0	22	2.532e-5
chr9-037034099-T-G	chr9	37034099	T	G	2451	VQSRTrancheINDEL99.50to99.90	0	none	0	0	22	1e-6
chr9-037034099-T-TTTC	chr9	37034099	T	TTTC	2451	VQSRTrancheINDEL99.50to99.90	0.01311	afr	0.002333	0	22	0.01311
chr9-037034100-T-*	chr9	37034100	T	*	1138	VQSRTrancheINDEL99.50to99.90	0	none	0.27538499999999944	8	24	0.27538499999999944
chr9-037034100-T-A	chr9	37034100	T	A	1138	VQSRTrancheINDEL99.50to99.90	9.186e-5	nfe	8.9e-5	0	24	9.186e-5
chr9-037034100-T-C	chr9	37034100	T	C	1138	VQSRTrancheINDEL99.50to99.90	1.7027e-4	afr	2.2000000000000003e-5	0	24	1.7027e-4
chr9-037034100-T-TTC	chr9	37034100	T	TTC	1138	VQSRTrancheINDEL99.50to99.90	0.0079708	afr	0.00141999999999999	0	24	0.0079708
chr9-037034100-T-TTTC	chr9	37034100	T	TTTC	1138	VQSRTrancheINDEL99.50to99.90	2.29e-5	nfe	0	0	24	2.29e-5
chr9-037034101-T-*	chr9	37034101	T	*	1034	VQSRTrancheINDEL99.50to99.90	0	none	0.189824	6	38	0.189824
chr9-037034101-T-A	chr9	37034101	T	A	1034	VQSRTrancheINDEL99.50to99.90	4.357e-5	nfe	0	0	38	4.357e-5
chr9-037034101-T-C	chr9	37034101	T	C	1034	VQSRTrancheINDEL99.50to99.90	1.8772e-4	sas	8.9e-5	0	38	1.8772e-4
chr9-037034101-T-TC	chr9	37034101	T	TC	1034	VQSRTrancheINDEL99.50to99.90	0.0027926	afr	8.430000000000002e-4	0	38	0.0027926
chr9-037034101-T-TTC	chr9	37034101	T	TTC	1034	VQSRTrancheINDEL99.50to99.90	7.47e-6	nfe	0	0	38	7.47e-6
chr9-037034102-T-*	chr9	37034102	T	*	2254	VQSRTrancheINDEL99.50to99.90	0	none	0.10972900000000002	3	58	0.10972900000000002
chr9-037034102-T-A	chr9	37034102	T	A	2254	VQSRTrancheINDEL99.50to99.90	1.401e-5	nfe	2.2000000000000003e-5	0	58	2.2000000000000003e-5
chr9-037034102-T-C	chr9	37034102	T	C	2254	VQSRTrancheINDEL99.50to99.90	0.0046554	afr	0.00112999999999999	0	58	0.0046554
chr9-037034102-T-TC	chr9	37034102	T	TC	2254	VQSRTrancheINDEL99.50to99.90	1.401e-5	nfe	9e-6	0	58	1.401e-5
chr9-037034102-T-TTC	chr9	37034102	T	TTC	2254	VQSRTrancheINDEL99.50to99.90	0	none	9e-6	0	58	9e-6
chr9-037034103-T-*	chr9	37034103	T	*	1111	VQSRTrancheSNP99.70to99.80	0	none	0.05707900000000002	1	84	0.05707900000000002
chr9-037034103-T-A	chr9	37034103	T	A	1111	VQSRTrancheSNP99.70to99.80	1.25e-6	nfe	9e-6	0	84	9e-6
chr9-037034103-T-C	chr9	37034103	T	C	1111	VQSRTrancheSNP99.70to99.80	4.8091e-4	afr	5.860000000000005e-4	0	84	5.860000000000005e-4
chr9-037034104-T-*	chr9	37034104	T	*	828	VQSRTrancheINDEL99.50to99.90	0	none	0.02538100000000001	0	112	0.02538100000000001
chr9-037034104-T-A	chr9	37034104	T	A	828	VQSRTrancheINDEL99.50to99.90	0	none	0	0	112	1e-6
chr9-037034104-T-C	chr9	37034104	T	C	828	VQSRTrancheINDEL99.50to99.90	7.909e-5	nfe	1.88e-4	0	112	1.88e-4
chr9-037034104-T-TC	chr9	37034104	T	TC	828	VQSRTrancheINDEL99.50to99.90	0	none	0	0	112	1e-6
chr9-037034104-T-TTTTC	chr9	37034104	T	TTTTC	828	VQSRTrancheINDEL99.50to99.90	0	none	9e-6	0	112	9e-6
chr9-037079664-T-G	chr9	37079664	T	G	986852	PASS	0.38696	mid	0.12549700000000005	50	130	0.38696
chr9-037079864-G-T	chr9	37079864	G	T	653	PASS	2.1e-6	nfe	0	1	134	2.1e-6
chr9-037086288-GCT-G	chr9	37086288	GCT	G	390802.97	PASS	0.40432	afr	0.09320200000000002	6	12	0.40432
chr9-037086765-A-G	chr9	37086765	A	G	25416	PASS	0.0013845	nfe	5.41e-4	1	134	0.0013845
chr9-037086999-A-G	chr9	37086999	A	G	2951326	PASS	0.5371	nfe	0.179916	69	134	0.5371
chr9-037087067-A-G	chr9	37087067	A	G	1859141	PASS	0.53605	nfe	0.17805700000000002	69	134	0.53605
chr9-037087223-C-CACATGGTG	chr9	37087223	C	CACATGGTG	327419.97	PASS	0.37466	amr	0.07025600000000001	9	18	0.37466
chr9-037087223-C-CACCTGGTG	chr9	37087223	C	CACCTGGTG	327419.97	PASS	0	none	2.2000000000000003e-5	0	18	2.2000000000000003e-5
chr9-037089799-CTGTG-C	chr9	37089799	CTGTG	C	4790.97	PASS	0	none	9e-6	0	0	9e-6
chr9-037089799-CTGTG-CTG	chr9	37089799	CTGTG	CTG	4790.97	PASS	0	none	2.500000000000001e-4	0	0	2.500000000000001e-4
chr9-037089799-CTGTG-CTGCGTGTG	chr9	37089799	CTGTG	CTGCGTGTG	4790.97	PASS	0	none	3.590000000000004e-4	0	0	3.590000000000004e-4
chr9-037089799-CTGTG-CTGCGTGTGTG	chr9	37089799	CTGTG	CTGCGTGTGTG	4790.97	PASS	0	none	1.0699999999999996e-4	0	0	1.0699999999999996e-4
chr9-037089799-CTGTG-CTGCGTGTGTGTG	chr9	37089799	CTGTG	CTGCGTGTGTGTG	4790.97	PASS	0	none	0.00100799999999999	0	0	0.00100799999999999
chr9-037089799-CTGTG-CTGCGTGTGTGTGTG	chr9	37089799	CTGTG	CTGCGTGTGTGTGTG	4790.97	PASS	0	none	1.87e-4	0	0	1.87e-4
chr9-037089799-CTGTG-CTGCGTGTGTGTGTGTG	chr9	37089799	CTGTG	CTGCGTGTGTGTGTGTG	4790.97	PASS	0	none	3.6999999999999985e-5	0	0	3.6999999999999985e-5
chr9-037089799-CTGTG-CTGCGTGTGTGTGTGTGTGTG	chr9	37089799	CTGTG	CTGCGTGTGTGTGTGTGTGTG	4790.97	PASS	0	none	9e-6	0	0	9e-6
chr9-037089799-CTGTG-CTGTGTG	chr9	37089799	CTGTG	CTGTGTG	4790.97	PASS	0	none	6.999999999999998e-5	0	0	6.999999999999998e-5
chr9-037120430-C-G	chr9	37120430	C	G	2271501	PASS	0.53264	nfe	0.21231600000000003	70	134	0.53264
chr9-037120830-G-C	chr9	37120830	G	C	658553	PASS	0	none	9e-6	0	66	9e-6
chr9-037120830-G-GC	chr9	37120830	G	GC	658553	PASS	0.37716	mid	0.12144000000000002	23	66	0.37716
chr9-037120885-T-C	chr9	37120885	T	C	107795	PASS	0.1392	mid	0.03211800000000002	2	24	0.1392
chr9-037186694-ATT-A	chr9	37186694	ATT	A	16773	VQSRTrancheINDEL95.00to96.00	6.016e-5	sas	1.27e-4	0	134	1.27e-4
chr9-037186694-ATT-AT	chr9	37186694	ATT	AT	16773	VQSRTrancheINDEL95.00to96.00	0	none	0.00668	0	134	0.00668
chr9-037186694-ATT-ATTT	chr9	37186694	ATT	ATTT	16773	VQSRTrancheINDEL95.00to96.00	0	none	0.004903	1	134	0.004903
chr9-037186694-ATT-ATTTT	chr9	37186694	ATT	ATTTT	16773	VQSRTrancheINDEL95.00to96.00	0	none	5.2999999999999994e-5	0	134	5.2999999999999994e-5
chr9-037186694-ATT-ATTTTTTT	chr9	37186694	ATT	ATTTTTTT	16773	VQSRTrancheINDEL95.00to96.00	0	none	0	0	134	1e-6
chr9-037186694-ATT-ATTTTTTTTTTT	chr9	37186694	ATT	ATTTTTTTTTTT	16773	VQSRTrancheINDEL95.00to96.00	0	none	0	0	134	1e-6
chr9-037186694-ATT-GTT	chr9	37186694	ATT	GTT	16773	VQSRTrancheINDEL95.00to96.00	0	none	0	0	134	1e-6
chr9-037186694-ATT-TTT	chr9	37186694	ATT	TTT	16773	VQSRTrancheINDEL95.00to96.00	0	none	1.27e-4	0	134	1.27e-4
chr9-037186872-C-T	chr9	37186872	C	T	776	PASS	1.7432e-4	nfe	5.2999999999999994e-5	1	124	1.7432e-4
chr9-037205431-T-G	chr9	37205431	T	G	168173	PASS	0.12629	sas	0.05217500000000002	3	18	0.12629
chr9-037302100-T-C	chr9	37302100	T	C	488	PASS	2.996e-5	nfe	0	0	132	2.996e-5
chr9-037302100-T-G	chr9	37302100	T	G	488	PASS	5.1e-7	nfe	0	1	132	1e-6
chr9-037302158-C-T	chr9	37302158	C	T	5240438	PASS	0.4119	nfe	0.3546739999999997	53	134	0.4119
chr9-037304171-AT-*	chr9	37304171	AT	*	5983554	PASS	0	none	9e-6	0	130	9e-6
chr9-037304171-AT-A	chr9	37304171	AT	A	5983554	PASS	2.085e-5	eas	2.2999999999999995e-4	0	130	2.2999999999999995e-4
chr9-037304171-AT-ATT	chr9	37304171	AT	ATT	5983554	PASS	0	none	0.5247320000000006	70	130	0.5247320000000006
chr9-037304171-AT-ATTT	chr9	37304171	AT	ATTT	5983554	PASS	0	none	0.006292	0	130	0.006292
chr9-037304171-AT-ATTTT	chr9	37304171	AT	ATTTT	5983554	PASS	0	none	9e-6	0	130	9e-6
chr9-037304171-AT-ATTTTTTTTT	chr9	37304171	AT	ATTTTTTTTT	5983554	PASS	0	none	0	0	130	1e-6
chr9-037304171-AT-ATTTTTTTTTT	chr9	37304171	AT	ATTTTTTTTTT	5983554	PASS	0	none	3.6999999999999985e-5	0	130	3.6999999999999985e-5
chr9-037304171-AT-ATTTTTTTTTTT	chr9	37304171	AT	ATTTTTTTTTTT	5983554	PASS	0	none	0	0	130	1e-6
chr9-037304171-AT-ATTTTTTTTTTTT	chr9	37304171	AT	ATTTTTTTTTTTT	5983554	PASS	0	none	0	0	130	1e-6
chr9-037304171-AT-ATTTTTTTTTTTTTTTTTT	chr9	37304171	AT	ATTTTTTTTTTTTTTTTTT	5983554	PASS	0	none	9e-6	0	130	9e-6
chr9-037304171-AT-TT	chr9	37304171	AT	TT	5983554	PASS	0	none	0	0	130	1e-6
chr9-037304239-T-G	chr9	37304239	T	G	40676	PASS	0.0035938	nfe	0.002015	1	134	0.0035938
chr9-037304375-T-C	chr9	37304375	T	C	398	PASS	2.338e-5	nfe	0	1	128	2.338e-5
chr9-037305484-C-G	chr9	37305484	C	G	10258093	PASS	0.61133	afr	0.5227600000000007	72	134	0.61133
chr9-037305612-C-T	chr9	37305612	C	T	296561	PASS	0.015112	nfe	0.00992799999999998	4	134	0.015112
chr9-037305832-GATATATAT-G	chr9	37305832	GATATATAT	G	7511862.97	ExcessHet	2.631e-5	nfe	1.27e-4	0	126	1.27e-4
chr9-037305832-GATATATAT-GAT	chr9	37305832	GATATATAT	GAT	7511862.97	ExcessHet	0	none	0.018723	5	126	0.018723
chr9-037305832-GATATATAT-GATAT	chr9	37305832	GATATATAT	GATAT	7511862.97	ExcessHet	0	none	0.46152299999999935	62	126	0.46152299999999935
chr9-037305832-GATATATAT-GATATAT	chr9	37305832	GATATATAT	GATATAT	7511862.97	ExcessHet	0	none	0.06655400000000002	5	126	0.06655400000000002
chr9-037305832-GATATATAT-GATATATATAT	chr9	37305832	GATATATAT	GATATATATAT	7511862.97	ExcessHet	0	none	0.016403	3	126	0.016403
chr9-037305832-GATATATAT-GATATATATATAT	chr9	37305832	GATATATAT	GATATATATATAT	7511862.97	ExcessHet	0	none	2.09e-4	0	126	2.09e-4
chr9-037305832-GATATATAT-GATATATATATATAT	chr9	37305832	GATATATAT	GATATATATATATAT	7511862.97	ExcessHet	0	none	9e-6	0	126	9e-6
chr9-037305834-T-*	chr9	37305834	T	*	2351	PASS	0	none	0.5406920000000007	79	128	0.5406920000000007
chr9-037305834-T-G	chr9	37305834	T	G	2351	PASS	1.199e-5	nfe	5.2999999999999994e-5	0	128	5.2999999999999994e-5
chr9-037305855-A-G	chr9	37305855	A	G	3135889	PASS	0.28003	nfe	0.222429	37	134	0.28003
chr9-037327273-T-*	chr9	37327273	T	*	42.97	PASS	0	none	5.2999999999999994e-5	0	0	5.2999999999999994e-5
chr9-037327273-T-TG	chr9	37327273	T	TG	42.97	PASS	0	none	3.6999999999999985e-5	0	0	3.6999999999999985e-5
chr9-037327985-T-C	chr9	37327985	T	C	6608	PASS	0.0013182	nfe	5.41e-4	1	134	0.0013182
chr9-037357169-G-A	chr9	37357169	G	A	11042	PASS	6.7513e-4	nfe	1.6699999999999994e-4	1	134	6.7513e-4
chr9-037357654-G-T	chr9	37357654	G	T	89	PASS	0	none	1.0699999999999996e-4	0	0	1.0699999999999996e-4
chr9-037357669-C-A	chr9	37357669	C	A	224	PASS	0	none	1.6699999999999994e-4	0	0	1.6699999999999994e-4
chr9-037357669-C-T	chr9	37357669	C	T	224	PASS	0	none	0	0	0	1e-6
chr9-037357672-CTTTT-ATTTT	chr9	37357672	CTTTT	ATTTT	59494	PASS	0	none	3.6999999999999985e-5	0	0	3.6999999999999985e-5
chr9-037357672-CTTTT-C	chr9	37357672	CTTTT	C	59494	PASS	0	none	5.160000000000003e-4	0	0	5.160000000000003e-4
chr9-037357672-CTTTT-CT	chr9	37357672	CTTTT	CT	59494	PASS	0	none	0.003461	0	0	0.003461
chr9-037357672-CTTTT-CTT	chr9	37357672	CTTTT	CTT	59494	PASS	0	none	0.007404	0	0	0.007404
chr9-037357672-CTTTT-CTTT	chr9	37357672	CTTTT	CTTT	59494	PASS	0	none	0.028339	0	0	0.028339
chr9-037357672-CTTTT-CTTTTT	chr9	37357672	CTTTT	CTTTTT	59494	PASS	0	none	0.005089	0	0	0.005089
chr9-037357672-CTTTT-CTTTTTT	chr9	37357672	CTTTT	CTTTTTT	59494	PASS	0	none	3.150000000000005e-4	0	0	3.150000000000005e-4
chr9-037357672-CTTTT-CTTTTTTT	chr9	37357672	CTTTT	CTTTTTTT	59494	PASS	0	none	0	0	0	1e-6
chr9-037357672-CTTTT-CTTTTTTTT	chr9	37357672	CTTTT	CTTTTTTTT	59494	PASS	0	none	0	0	0	1e-6
chr9-037357672-CTTTT-TTTTT	chr9	37357672	CTTTT	TTTTT	59494	PASS	0	none	1.27e-4	0	0	1.27e-4
chr9-037384279-G-A	chr9	37384279	G	A	5322	PASS	0.065325	nfe	0.003511	0	0	0.065325
chr9-037422517-ACC-*	chr9	37422517	ACC	*	16710	VQSRTrancheINDEL95.00to96.00	0	none	5.2999999999999994e-5	0	126	5.2999999999999994e-5
chr9-037422517-ACC-A	chr9	37422517	ACC	A	16710	VQSRTrancheINDEL95.00to96.00	8.13e-6	nfe	2.09e-4	0	126	2.09e-4
chr9-037422517-ACC-AC	chr9	37422517	ACC	AC	16710	VQSRTrancheINDEL95.00to96.00	0	none	1.47e-4	0	126	1.47e-4
chr9-037422517-ACC-ACCC	chr9	37422517	ACC	ACCC	16710	VQSRTrancheINDEL95.00to96.00	0	none	0.00176699999999999	0	126	0.00176699999999999
chr9-037422517-ACC-ACCCC	chr9	37422517	ACC	ACCCC	16710	VQSRTrancheINDEL95.00to96.00	0	none	9e-6	0	126	9e-6
chr9-037422517-ACC-CCC	chr9	37422517	ACC	CCC	16710	VQSRTrancheINDEL95.00to96.00	0	none	6.330000000000003e-4	0	126	6.330000000000003e-4
chr9-037422517-ACC-GCC	chr9	37422517	ACC	GCC	16710	VQSRTrancheINDEL95.00to96.00	0	none	0	0	126	1e-6
chr9-037422517-ACC-TCC	chr9	37422517	ACC	TCC	16710	VQSRTrancheINDEL95.00to96.00	0	none	0	0	126	1e-6
chr9-037422523-CCA-ACA	chr9	37422523	CCA	ACA	4015708	PASS	0	none	2.2000000000000003e-5	0	130	2.2000000000000003e-5
chr9-037422523-CCA-C	chr9	37422523	CCA	C	4015708	PASS	4.7764e-4	sas	0.002339	0	130	0.002339
chr9-037422523-CCA-CACA	chr9	37422523	CCA	CACA	4015708	PASS	0	none	8.9e-5	0	130	8.9e-5
chr9-037422523-CCA-CCACA	chr9	37422523	CCA	CCACA	4015708	PASS	0	none	1.6699999999999994e-4	0	130	1.6699999999999994e-4
chr9-037422523-CCA-CCACACA	chr9	37422523	CCA	CCACACA	4015708	PASS	0	none	9e-6	0	130	9e-6
chr9-037422523-CCA-CCCCCACA	chr9	37422523	CCA	CCCCCACA	4015708	PASS	0	none	0	0	130	1e-6
chr9-037422523-CCA-TCA	chr9	37422523	CCA	TCA	4015708	PASS	0	none	0.35214999999999963	58	130	0.35214999999999963
chr9-037422524-CACA-*	chr9	37422524	CACA	*	3600486.97	PASS	0	none	0.00166899999999999	0	132	0.00166899999999999
chr9-037422524-CACA-C	chr9	37422524	CACA	C	3600486.97	PASS	0	none	9e-6	0	132	9e-6
chr9-037422524-CACA-CCA	chr9	37422524	CACA	CCA	3600486.97	PASS	0	none	0.3132039999999997	42	132	0.3132039999999997
chr9-037422525-A-*	chr9	37422525	A	*	377156	PASS	0	none	0.31367599999999973	42	124	0.31367599999999973
chr9-037422525-A-C	chr9	37422525	A	C	377156	PASS	0.40049	eas	0.03053300000000002	1	124	0.40049
chr9-037422525-A-T	chr9	37422525	A	T	377156	PASS	1.279e-5	nfe	1.47e-4	0	124	1.47e-4
chr9-037422527-A-*	chr9	37422527	A	*	295116	PASS	0	none	0.00156999999999999	0	124	0.00156999999999999
chr9-037422527-A-C	chr9	37422527	A	C	295116	PASS	0.18957	eas	0.03968200000000001	2	124	0.18957
chr9-037422659-C-T	chr9	37422659	C	T	8742419	PASS	0.52626	amr	0.30909899999999957	41	134	0.52626
chr9-037422678-C-A	chr9	37422678	C	A	1967050	PASS	0.37359	eas	0.066274	6	134	0.37359
chr9-037422883-CG-C	chr9	37422883	CG	C	4297915.97	PASS	0.22903	mid	0.178649	24	134	0.22903
chr9-037426155-A-G	chr9	37426155	A	G	12349082	PASS	0.75715	amr	0.5868670000000005	93	134	0.75715
chr9-037426527-CTGA-C	chr9	37426527	CTGA	C	52419370	PASS	0	none	0	0	134	1e-6
chr9-037426527-CTGA-TTGA	chr9	37426527	CTGA	TTGA	52419370	PASS	0	none	0.9614620000000004	134	134	0.9614620000000004
chr9-037427583-T-C	chr9	37427583	T	C	117390	PASS	0.42232	nfe	0.07275700000000002	0	0	0.42232
chr9-037427838-CAAAAAAAA-*	chr9	37427838	CAAAAAAAA	*	92746	PASS	0	none	4.480000000000004e-4	0	0	4.480000000000004e-4
chr9-037427838-CAAAAAAAA-AAAAAAAAA	chr9	37427838	CAAAAAAAA	AAAAAAAAA	92746	PASS	0	none	0.008387	0	0	0.008387
chr9-037427838-CAAAAAAAA-C	chr9	37427838	CAAAAAAAA	C	92746	PASS	0	none	9e-6	0	0	9e-6
chr9-037427838-CAAAAAAAA-CA	chr9	37427838	CAAAAAAAA	CA	92746	PASS	0	none	9e-6	0	0	9e-6
chr9-037427838-CAAAAAAAA-CAA	chr9	37427838	CAAAAAAAA	CAA	92746	PASS	0	none	9e-6	0	0	9e-6
chr9-037427838-CAAAAAAAA-CAAA	chr9	37427838	CAAAAAAAA	CAAA	92746	PASS	0	none	2.93e-4	0	0	2.93e-4
chr9-037427838-CAAAAAAAA-CAAAA	chr9	37427838	CAAAAAAAA	CAAAA	92746	PASS	0	none	7.010000000000006e-4	0	0	7.010000000000006e-4
chr9-037427838-CAAAAAAAA-CAAAAA	chr9	37427838	CAAAAAAAA	CAAAAA	92746	PASS	0	none	0.002406	0	0	0.002406
chr9-037427838-CAAAAAAAA-CAAAAAA	chr9	37427838	CAAAAAAAA	CAAAAAA	92746	PASS	0	none	0.006862	0	0	0.006862
chr9-037427838-CAAAAAAAA-CAAAAAAA	chr9	37427838	CAAAAAAAA	CAAAAAAA	92746	PASS	0	none	0.01818500000000001	0	0	0.01818500000000001
chr9-037427838-CAAAAAAAA-CAAAAAAAAA	chr9	37427838	CAAAAAAAA	CAAAAAAAAA	92746	PASS	0	none	0.01095899999999999	0	0	0.01095899999999999
chr9-037427838-CAAAAAAAA-CAAAAAAAAAA	chr9	37427838	CAAAAAAAA	CAAAAAAAAAA	92746	PASS	0	none	0.00181099999999999	0	0	0.00181099999999999
chr9-037427838-CAAAAAAAA-CAAAAAAAAAAA	chr9	37427838	CAAAAAAAA	CAAAAAAAAAAA	92746	PASS	0	none	3.150000000000005e-4	0	0	3.150000000000005e-4
chr9-037427838-CAAAAAAAA-CAAAAAAAAAAAA	chr9	37427838	CAAAAAAAA	CAAAAAAAAAAAA	92746	PASS	0	none	6.999999999999998e-5	0	0	6.999999999999998e-5
chr9-037427838-CAAAAAAAA-CAAAAAAAAAAAAA	chr9	37427838	CAAAAAAAA	CAAAAAAAAAAAAA	92746	PASS	0	none	9e-6	0	0	9e-6
chr9-037427838-CAAAAAAAA-CTAAAAAAAAA	chr9	37427838	CAAAAAAAA	CTAAAAAAAAA	92746	PASS	0	none	9e-6	0	0	9e-6
chr9-037427838-CAAAAAAAA-TAAAAAAAA	chr9	37427838	CAAAAAAAA	TAAAAAAAA	92746	PASS	0	none	0	0	0	1e-6
chr9-037427840-A-*	chr9	37427840	A	*	66	PASS	0	none	0.01163699999999999	0	0	0.01163699999999999
chr9-037427840-A-G	chr9	37427840	A	G	66	PASS	0	none	9e-6	0	0	9e-6
chr9-037428316-T-G	chr9	37428316	T	G	33903	VQSRTrancheSNP99.90to99.95	0.026673	eas	0.030341	8	22	0.030341
chr9-037428318-CTGCTGCT-ATGCTGCT	chr9	37428318	CTGCTGCT	ATGCTGCT	12253	VQSRTrancheINDEL99.90to99.95	0	none	0.00188599999999999	1	26	0.00188599999999999
chr9-037428318-CTGCTGCT-C	chr9	37428318	CTGCTGCT	C	12253	VQSRTrancheINDEL99.90to99.95	0	none	0	0	26	1e-6
chr9-037428318-CTGCTGCT-GTGCTGCT	chr9	37428318	CTGCTGCT	GTGCTGCT	12253	VQSRTrancheINDEL99.90to99.95	0	none	0.01206299999999999	0	26	0.01206299999999999
chr9-037428318-CTGCTGCT-TTGCTGCT	chr9	37428318	CTGCTGCT	TTGCTGCT	12253	VQSRTrancheINDEL99.90to99.95	0	none	0	0	26	1e-6
chr9-037428320-G-*	chr9	37428320	G	*	1022	PASS	0	none	0	0	50	1e-6
chr9-037428320-G-T	chr9	37428320	G	T	1022	PASS	1.2419e-4	nfe	0.00154299999999999	0	50	0.00154299999999999
chr9-037428321-C-*	chr9	37428321	C	*	1490	PASS	0	none	0	0	54	1e-6
chr9-037428321-C-G	chr9	37428321	C	G	1490	PASS	1.0641e-4	afr	0.00168999999999999	0	54	0.00168999999999999
chr9-037428323-G-*	chr9	37428323	G	*	214	PASS	0	none	0	0	78	1e-6
chr9-037428323-G-T	chr9	37428323	G	T	214	PASS	8.6e-6	nfe	3.3800000000000046e-4	0	78	3.3800000000000046e-4
chr9-037428328-TC-*	chr9	37428328	TC	*	4031	VQSRTrancheINDEL99.50to99.90	0	none	3.6999999999999985e-5	0	38	3.6999999999999985e-5
chr9-037428328-TC-AC	chr9	37428328	TC	AC	4031	VQSRTrancheINDEL99.50to99.90	0	none	0.004992	1	38	0.004992
chr9-037428328-TC-CC	chr9	37428328	TC	CC	4031	VQSRTrancheINDEL99.50to99.90	0	none	0	0	38	1e-6
chr9-037428328-TC-GC	chr9	37428328	TC	GC	4031	VQSRTrancheINDEL99.50to99.90	0	none	9e-6	0	38	9e-6
chr9-037428328-TC-T	chr9	37428328	TC	T	4031	VQSRTrancheINDEL99.50to99.90	0	none	0	0	38	1e-6
chr9-037428329-C-*	chr9	37428329	C	*	2409	PASS	0	none	9e-6	0	46	9e-6
chr9-037428329-C-A	chr9	37428329	C	A	2409	PASS	9.9879e-4	nfe	0.002885	2	46	0.002885
chr9-037428329-C-G	chr9	37428329	C	G	2409	PASS	0	none	0	0	46	1e-6
chr9-037428330-T-A	chr9	37428330	T	A	1180	PASS	4.7441e-4	mid	0.00149399999999999	1	46	0.00149399999999999
chr9-037428355-T-A	chr9	37428355	T	A	601	PASS	1.5048e-4	afr	8.900000000000005e-4	0	46	8.900000000000005e-4
chr9-037428355-T-G	chr9	37428355	T	G	601	PASS	0	none	0	0	46	1e-6
chr9-037428356-C-A	chr9	37428356	C	A	579	PASS	2.1446e-4	nfe	9.620000000000004e-4	0	50	9.620000000000004e-4
chr9-037428361-T-A	chr9	37428361	T	A	2008	PASS	0.0015627	nfe	0.002259	1	40	0.002259
chr9-037428363-T-A	chr9	37428363	T	A	108	PASS	1.0374e-4	afr	1.47e-4	0	34	1.47e-4
chr9-037428369-C-T	chr9	37428369	C	T	136599	PASS	0.013773	sas	0.005056	0	130	0.013773
chr9-037428581-C-T	chr9	37428581	C	T	536055	PASS	0.012907	nfe	0.00904199999999999	3	134	0.012907
chr9-037428599-C-T	chr9	37428599	C	T	429713	PASS	0.027748	mid	0.007146	1	134	0.027748
chr9-037429404-C-CCCCCCCCCCCCCCCCCCCCCCT	chr9	37429404	C	CCCCCCCCCCCCCCCCCCCCCCT	11559394	PASS	0	none	0	0	50	1e-6
chr9-037429404-C-T	chr9	37429404	C	T	11559394	PASS	0.90773	nfe	0.8301900000000002	46	50	0.90773
chr9-037429500-C-T	chr9	37429500	C	T	17455988	PASS	0.84931	eas	0.6271300000000004	91	130	0.84931
chr9-037429664-A-G	chr9	37429664	A	G	54613872	PASS	0.91458	sas	0.8973800000000006	125	134	0.91458
chr9-037429817-A-G	chr9	37429817	A	G	76493567	PASS	0.91579	sas	0.8945350000000005	125	134	0.91579
chr9-037429981-G-T	chr9	37429981	G	T	48199	PASS	0.0017991	nfe	7.740000000000004e-4	1	134	0.0017991
chr9-037430366-T-C	chr9	37430366	T	C	2785	PASS	0	none	0	0	134	1e-6
chr9-037430366-T-G	chr9	37430366	T	G	2785	PASS	6.532e-4	nfe	4.05e-4	1	134	6.532e-4
chr9-037431402-A-G	chr9	37431402	A	G	4292615	PASS	0.8508	eas	0.3806629999999998	0	0	0.8508
chr9-037431565-G-A	chr9	37431565	G	A	37991	PASS	0.007755	nfe	0.004273	0	0	0.007755
chr9-037431565-G-T	chr9	37431565	G	T	37991	PASS	0	none	0	0	0	1e-6
chr9-037431859-A-G	chr9	37431859	A	G	892164	PASS	0.067564	mid	0.05028300000000002	3	134	0.067564
chr9-037432267-T-C	chr9	37432267	T	C	29193476	PASS	0.91175	nfe	0.8932730000000005	120	130	0.91175
chr9-037432383-TA-*	chr9	37432383	TA	*	9363	PASS	0	none	9e-6	0	88	9e-6
chr9-037432383-TA-AA	chr9	37432383	TA	AA	9363	PASS	0	none	2.2000000000000003e-5	0	88	2.2000000000000003e-5
chr9-037432383-TA-T	chr9	37432383	TA	T	9363	PASS	5.1087e-4	nfe	0.002939	0	88	0.002939
chr9-037432383-TA-TAA	chr9	37432383	TA	TAA	9363	PASS	0	none	0.003115	1	88	0.003115
chr9-037432454-T-C	chr9	37432454	T	C	30	PASS	0	none	0	1	4	1e-6
chr9-037432456-G-T	chr9	37432456	G	T	30	PASS	0	none	0	1	4	1e-6
chr9-037432494-A-C	chr9	37432494	A	C	4046142	PASS	0	none	0	0	0	1e-6
chr9-037432494-A-T	chr9	37432494	A	T	4046142	PASS	0.84437	eas	0.5119640000000005	0	0	0.84437
chr9-037433962-C-A	chr9	37433962	C	A	3035648	PASS	0.87124	nfe	0.37929899999999966	115	124	0.87124
chr9-037433984-T-A	chr9	37433984	T	A	2413	VQSRTrancheSNP99.70to99.80	0.0090081	afr	0.003118	0	122	0.0090081
chr9-037433987-G-A	chr9	37433987	G	A	20093	PASS	0.011377	nfe	0.003219	1	126	0.011377
chr9-037433987-G-T	chr9	37433987	G	T	20093	PASS	0	none	0	0	126	1e-6
chr9-037434016-A-C	chr9	37434016	A	C	767	PASS	0.0010935	afr	0.00130099999999999	1	104	0.00130099999999999
chr9-037434026-CCCT-*	chr9	37434026	CCCT	*	2568	VQSRTrancheINDEL99.95to100.00	0	none	2.5100000000000014e-4	0	94	2.5100000000000014e-4
chr9-037434026-CCCT-C	chr9	37434026	CCCT	C	2568	VQSRTrancheINDEL99.95to100.00	0	none	2.2000000000000003e-5	0	94	2.2000000000000003e-5
chr9-037434026-CCCT-GCCT	chr9	37434026	CCCT	GCCT	2568	VQSRTrancheINDEL99.95to100.00	0	none	0.002562	2	94	0.002562
chr9-037434026-CCCT-TCCT	chr9	37434026	CCCT	TCCT	2568	VQSRTrancheINDEL99.95to100.00	0	none	0	0	94	1e-6
chr9-037434029-TC-*	chr9	37434029	TC	*	20588	VQSRTrancheINDEL99.95to100.00	0	none	2.9400000000000004e-4	0	62	2.9400000000000004e-4
chr9-037434029-TC-AC	chr9	37434029	TC	AC	20588	VQSRTrancheINDEL99.95to100.00	0	none	0.01006499999999998	2	62	0.01006499999999998
chr9-037434029-TC-CC	chr9	37434029	TC	CC	20588	VQSRTrancheINDEL99.95to100.00	0	none	0.004	3	62	0.004
chr9-037434029-TC-GC	chr9	37434029	TC	GC	20588	VQSRTrancheINDEL99.95to100.00	0	none	0.00122699999999999	0	62	0.00122699999999999
chr9-037434029-TC-T	chr9	37434029	TC	T	20588	VQSRTrancheINDEL99.95to100.00	0	none	0	0	62	1e-6
chr9-037434029-TC-TGC	chr9	37434029	TC	TGC	20588	VQSRTrancheINDEL99.95to100.00	0	none	9e-6	0	62	9e-6
chr9-037434033-A-C	chr9	37434033	A	C	86097	ExcessHet	0.20003	nfe	0.05482400000000002	17	62	0.20003
chr9-037434039-A-C	chr9	37434039	A	C	77630	PASS	0.14927	nfe	0.04794800000000002	14	84	0.14927
chr9-037434043-T-*	chr9	37434043	T	*	31233	PASS	0	none	9e-6	0	78	9e-6
chr9-037434043-T-A	chr9	37434043	T	A	31233	PASS	0.038572	nfe	0.01270799999999999	2	78	0.038572
chr9-037434043-T-C	chr9	37434043	T	C	31233	PASS	0.023624	nfe	0.01074799999999998	3	78	0.023624
chr9-037434043-T-G	chr9	37434043	T	G	31233	PASS	0	none	0	0	78	1e-6
chr9-037434047-T-*	chr9	37434047	T	*	558	VQSRTrancheINDEL99.95to100.00	0	none	9e-6	0	30	9e-6
chr9-037434047-T-G	chr9	37434047	T	G	558	VQSRTrancheINDEL99.95to100.00	2.3215e-4	nfe	4.0400000000000006e-4	0	30	4.0400000000000006e-4
chr9-037434047-T-TG	chr9	37434047	T	TG	558	VQSRTrancheINDEL99.95to100.00	0	none	0	0	30	1e-6
chr9-037434276-T-TG	chr9	37434276	T	TG	3247.97	PASS	0.0011636	nfe	2.7300000000000035e-4	1	134	0.0011636
chr9-037434374-G-A	chr9	37434374	G	A	820298	PASS	0.15281	mid	0.107045	21	134	0.15281
chr9-037436635-CCTCTCTCTCT-C	chr9	37436635	CCTCTCTCTCT	C	7049863	ExcessHet	7.6e-7	nfe	0	0	122	1e-6
chr9-037436635-CCTCTCTCTCT-CCTCT	chr9	37436635	CCTCTCTCTCT	CCTCT	7049863	ExcessHet	0	none	0.00110799999999999	0	122	0.00110799999999999
chr9-037436635-CCTCTCTCTCT-CCTCTCT	chr9	37436635	CCTCTCTCTCT	CCTCTCT	7049863	ExcessHet	0	none	0.004108	1	122	0.004108
chr9-037436635-CCTCTCTCTCT-CCTCTCTCT	chr9	37436635	CCTCTCTCTCT	CCTCTCTCT	7049863	ExcessHet	0	none	0.185352	13	122	0.185352
chr9-037436635-CCTCTCTCTCT-CCTCTCTCTCTCT	chr9	37436635	CCTCTCTCTCT	CCTCTCTCTCTCT	7049863	ExcessHet	0	none	0.16248800000000002	26	122	0.16248800000000002
chr9-037436635-CCTCTCTCTCT-CCTCTCTCTCTCTCT	chr9	37436635	CCTCTCTCTCT	CCTCTCTCTCTCTCT	7049863	ExcessHet	0	none	8.9e-5	0	122	8.9e-5
chr9-037436635-CCTCTCTCTCT-TCTCTCTCTCT	chr9	37436635	CCTCTCTCTCT	TCTCTCTCTCT	7049863	ExcessHet	0	none	0	0	122	1e-6
chr9-037436758-G-A	chr9	37436758	G	A	374828	PASS	0.024612	afr	0.00888599999999999	1	134	0.024612
chr9-037436928-A-G	chr9	37436928	A	G	1038560	PASS	0.066651	mid	0.05115900000000001	3	130	0.066651
chr9-037440387-C-T	chr9	37440387	C	T	7054	PASS	0.0039581	sas	2.2999999999999995e-4	1	134	0.0039581
chr9-037441316-A-G	chr9	37441316	A	G	47474	PASS	0.0011826	nfe	2.9400000000000004e-4	1	134	0.0011826
chr9-037441653-T-C	chr9	37441653	T	C	13723353	PASS	0.2235	mid	0.173935	27	134	0.2235
chr9-037441811-A-G	chr9	37441811	A	G	80040106	PASS	0.99843	nfe	0.9895910000000004	134	134	0.99843
chr9-037477286-A-T	chr9	37477286	A	T	26481359	PASS	0.70935	eas	0.5733620000000004	82	134	0.70935
chr9-037477409-C-T	chr9	37477409	C	T	1856793	PASS	0.06321	mid	0.04622500000000002	3	134	0.06321
chr9-037485846-A-C	chr9	37485846	A	C	1714	PASS	1.2185e-4	nfe	3.6999999999999985e-5	1	90	1.2185e-4
chr9-037486045-G-C	chr9	37486045	G	C	286306	PASS	0.017269	sas	0.00784599999999998	1	134	0.017269
chr9-037486236-C-G	chr9	37486236	C	G	1555	PASS	3.7909e-4	nfe	0	1	134	3.7909e-4
chr9-037486236-C-T	chr9	37486236	C	T	1555	PASS	1.243e-5	sas	9e-6	0	134	1.243e-5
chr9-037486386-G-A	chr9	37486386	G	A	27802298	PASS	0.98128	eas	0.7801080000000007	111	134	0.98128
chr9-037486554-C-T	chr9	37486554	C	T	41785	PASS	0.0017376	nfe	5.640000000000005e-4	1	134	0.0017376
chr9-037486606-A-G	chr9	37486606	A	G	37520045	PASS	0.58973	nfe	0.5392110000000008	73	134	0.58973
chr9-037486632-C-G	chr9	37486632	C	G	6717411	PASS	0.244	amr	0.096679	19	134	0.244
chr9-037486838-C-T	chr9	37486838	C	T	916	PASS	1.7574e-4	nfe	0	1	134	1.7574e-4
chr9-037486919-G-C	chr9	37486919	G	C	15913675	PASS	0.87677	amr	0.8072480000000001	113	134	0.87677
chr9-037487754-TC-T	chr9	37487754	TC	T	1291512.97	PASS	0.11983	afr	0.06991500000000002	10	134	0.11983
chr9-037488012-C-T	chr9	37488012	C	T	2586067	PASS	0.30738	amr	0.13492400000000002	28	134	0.30738
chr9-037489235-CAAAA-*	chr9	37489235	CAAAA	*	1409976	ExcessHet	0	none	0	0	98	1e-6
chr9-037489235-CAAAA-AAAAA	chr9	37489235	CAAAA	AAAAA	1409976	ExcessHet	0	none	0.00108299999999999	0	98	0.00108299999999999
chr9-037489235-CAAAA-C	chr9	37489235	CAAAA	C	1409976	ExcessHet	1.4159e-4	amr	5.180000000000002e-4	0	98	5.180000000000002e-4
chr9-037489235-CAAAA-CA	chr9	37489235	CAAAA	CA	1409976	ExcessHet	0	none	0.006441	2	98	0.006441
chr9-037489235-CAAAA-CAA	chr9	37489235	CAAAA	CAA	1409976	ExcessHet	0	none	0.03510500000000002	4	98	0.03510500000000002
chr9-037489235-CAAAA-CAAA	chr9	37489235	CAAAA	CAAA	1409976	ExcessHet	0	none	0.18186600000000003	23	98	0.18186600000000003
chr9-037489235-CAAAA-CAAAAA	chr9	37489235	CAAAA	CAAAAA	1409976	ExcessHet	0	none	0.14447000000000002	11	98	0.14447000000000002
chr9-037489235-CAAAA-CAAAAAA	chr9	37489235	CAAAA	CAAAAAA	1409976	ExcessHet	0	none	0.04946	4	98	0.04946
chr9-037489235-CAAAA-CAAAAAAA	chr9	37489235	CAAAA	CAAAAAAA	1409976	ExcessHet	0	none	0.006803	1	98	0.006803
chr9-037489235-CAAAA-CAAAAAAAA	chr9	37489235	CAAAA	CAAAAAAAA	1409976	ExcessHet	0	none	6.100000000000004e-4	0	98	6.100000000000004e-4
chr9-037489235-CAAAA-CAAAAAAAAA	chr9	37489235	CAAAA	CAAAAAAAAA	1409976	ExcessHet	0	none	5.2999999999999994e-5	0	98	5.2999999999999994e-5
chr9-037489301-T-C	chr9	37489301	T	C	3483000	PASS	0.34223	amr	0.209485	38	134	0.34223
chr9-037489381-C-T	chr9	37489381	C	T	2092037	PASS	0.16423	nfe	0.136996	21	134	0.16423
chr9-037490310-C-A	chr9	37490310	C	A	1308323	PASS	0.2742	amr	0.195979	35	124	0.2742
chr9-037490425-G-A	chr9	37490425	G	A	3101758	PASS	0.34821	amr	0.209593	38	134	0.34821
chr9-037490561-T-C	chr9	37490561	T	C	359351	PASS	0.025899	nfe	0.020892	5	134	0.025899
chr9-037490580-C-*	chr9	37490580	C	*	5588105	PASS	0	none	0	0	134	1e-6
chr9-037490580-C-G	chr9	37490580	C	G	5588105	PASS	0.64717	afr	0.3459729999999995	52	134	0.64717
chr9-037490581-C-T	chr9	37490581	C	T	783353	PASS	0.041651	sas	0.04051900000000002	6	134	0.041651
chr9-037490862-G-A	chr9	37490862	G	A	1665482	PASS	0.30167	amr	0.187811	38	134	0.30167
chr9-037490862-G-T	chr9	37490862	G	T	1665482	PASS	0	none	0	0	134	1e-6
chr9-037490865-C-A	chr9	37490865	C	A	1653024	PASS	0.29662	amr	0.187892	38	134	0.29662
chr9-037490865-C-G	chr9	37490865	C	G	1653024	PASS	9.109e-5	nfe	2.2000000000000003e-5	0	134	9.109e-5
chr9-037490933-G-T	chr9	37490933	G	T	852375	PASS	0.23966	amr	0.16769400000000004	36	130	0.23966
chr9-037491033-C-T	chr9	37491033	C	T	1060399	PASS	0.65463	afr	0.236836	23	84	0.65463
chr9-037492133-A-T	chr9	37492133	A	T	1220636	PASS	0.30178	amr	0.137972	0	0	0.30178
chr9-037492370-C-A	chr9	37492370	C	A	2648684	PASS	0.0024882	afr	5.630000000000005e-4	0	76	0.0024882
chr9-037492370-C-T	chr9	37492370	C	T	2648684	PASS	0.30245	amr	0.13054900000000003	16	76	0.30245
chr9-037492443-C-A	chr9	37492443	C	A	3060808	PASS	0.012596	afr	3.6000000000000035e-4	0	122	0.012596
chr9-037492443-C-T	chr9	37492443	C	T	3060808	PASS	0.32606	amr	0.207017	35	122	0.32606
chr9-037492495-G-A	chr9	37492495	G	A	2938814	PASS	0.31222	amr	0.207197	37	130	0.31222
chr9-037492682-G-T	chr9	37492682	G	T	4805691	PASS	0.35314	amr	0.210078	38	134	0.35314
chr9-037492724-G-A	chr9	37492724	G	A	1971683	PASS	0.1556	eas	0.079213	12	134	0.1556
chr9-037493532-C-T	chr9	37493532	C	T	2146015	PASS	0.35022	amr	0.209269	38	134	0.35022
chr9-037493551-A-G	chr9	37493551	A	G	2586759	PASS	0.35955	amr	0.223508	38	134	0.35955
chr9-037493591-C-T	chr9	37493591	C	T	2922039	PASS	0.35298	amr	0.209728	38	134	0.35298
chr9-037493845-A-G	chr9	37493845	A	G	849	PASS	1.6323e-4	nfe	5.2999999999999994e-5	2	130	1.6323e-4
chr9-037495036-G-C	chr9	37495036	G	C	3121711	PASS	0.39593	afr	0.226343	36	130	0.39593
chr9-037495147-G-A	chr9	37495147	G	A	569476	PASS	0.080637	afr	0.02163300000000001	4	134	0.080637
chr9-037495817-C-T	chr9	37495817	C	T	222084	PASS	0.072417	afr	0.017461	2	134	0.072417
chr9-037496106-A-G	chr9	37496106	A	G	1046	PASS	1.3456e-4	nfe	5.2999999999999994e-5	1	128	1.3456e-4
chr9-037498298-G-A	chr9	37498298	G	A	2753898	PASS	0.35787	amr	0.209053	38	134	0.35787
chr9-037498337-C-T	chr9	37498337	C	T	3860992	PASS	0.72377	afr	0.35153899999999966	52	134	0.72377
chr9-037498374-G-T	chr9	37498374	G	T	205167	PASS	0.077976	afr	0.02163300000000001	4	134	0.077976
chr9-037500730-G-A	chr9	37500730	G	A	1157	PASS	2.247e-4	nfe	9e-6	1	128	2.247e-4
chr9-037500898-T-C	chr9	37500898	T	C	5049674	PASS	0.40477	afr	0.227635	38	134	0.40477
chr9-037501755-T-*	chr9	37501755	T	*	1050534	PASS	0	none	0	0	134	1e-6
chr9-037501755-T-C	chr9	37501755	T	C	1050534	PASS	0.076489	nfe	0.04393100000000001	8	134	0.076489
chr9-037501847-G-A	chr9	37501847	G	A	2936372	PASS	0.30911	amr	0.13847600000000002	28	134	0.30911
chr9-037503030-A-*	chr9	37503030	A	*	322990	PASS	0	none	0	0	134	1e-6
chr9-037503030-A-G	chr9	37503030	A	G	322990	PASS	0.067959	afr	0.01730200000000001	2	134	0.067959
chr9-037503090-G-A	chr9	37503090	G	A	4986279	PASS	0.3536	amr	0.209835	38	134	0.3536
chr9-037503127-G-A	chr9	37503127	G	A	31165139	PASS	0.99844	nfe	0.9911630000000003	134	134	0.99844
chr9-037503244-C-T	chr9	37503244	C	T	1186456	PASS	0.15469	eas	0.08345000000000002	12	134	0.15469
chr9-037503355-ATCATTGAGC-A	chr9	37503355	ATCATTGAGC	A	379104.97	PASS	0.1854	afr	0.03101700000000001	2	132	0.1854
chr9-037503419-GAAA-*	chr9	37503419	GAAA	*	1178241	PASS	0	none	5.2999999999999994e-5	0	98	5.2999999999999994e-5
chr9-037503419-GAAA-AAAA	chr9	37503419	GAAA	AAAA	1178241	PASS	0	none	4.490000000000005e-4	0	98	4.490000000000005e-4
chr9-037503419-GAAA-G	chr9	37503419	GAAA	G	1178241	PASS	0	none	0	0	98	1e-6
chr9-037503419-GAAA-GA	chr9	37503419	GAAA	GA	1178241	PASS	0	none	0.17982	29	98	0.17982
chr9-037503419-GAAA-GAA	chr9	37503419	GAAA	GAA	1178241	PASS	0	none	0.00861699999999998	0	98	0.00861699999999998
chr9-037503419-GAAA-GAAAA	chr9	37503419	GAAA	GAAAA	1178241	PASS	0	none	0.02417600000000001	1	98	0.02417600000000001
chr9-037503419-GAAA-GAAAAA	chr9	37503419	GAAA	GAAAAA	1178241	PASS	0	none	1.88e-4	0	98	1.88e-4
chr9-037503419-GAAA-GAAAAAA	chr9	37503419	GAAA	GAAAAAA	1178241	PASS	0	none	9e-6	0	98	9e-6
chr9-037503419-GAAA-GAAAAAAA	chr9	37503419	GAAA	GAAAAAAA	1178241	PASS	0	none	2.2000000000000003e-5	0	98	2.2000000000000003e-5
chr9-037503420-A-*	chr9	37503420	A	*	64	PASS	0	none	0.189044	29	96	0.189044
chr9-037503420-A-G	chr9	37503420	A	G	64	PASS	9.456e-5	afr	0	0	96	9.456e-5
chr9-037510268-A-G	chr9	37510268	A	G	103931	PASS	0.32836	afr	0.063419	0	0	0.32836
chr9-037510284-G-A	chr9	37510284	G	A	21277	PASS	0.019468	nfe	0.01349199999999999	0	0	0.019468
chr9-037512448-C-T	chr9	37512448	C	T	7846	PASS	0.0013361	nfe	4.270000000000005e-4	2	134	0.0013361
chr9-037512737-G-A	chr9	37512737	G	A	6320569	PASS	0.42652	amr	0.29980799999999985	50	134	0.42652
chr9-037512811-C-T	chr9	37512811	C	T	3684282	PASS	0.39503	amr	0.2961089999999997	50	134	0.39503
chr9-037515442-T-C	chr9	37515442	T	C	44083	PASS	0.0034806	nfe	0.013858	0	0	0.013858
chr9-037515442-T-G	chr9	37515442	T	G	44083	PASS	0	none	9e-6	0	0	9e-6
chr9-037515459-A-G	chr9	37515459	A	G	47621	PASS	0.09952	afr	0.01375299999999999	0	0	0.09952
chr9-037515459-A-T	chr9	37515459	A	T	47621	PASS	0	none	9e-6	0	0	9e-6
chr9-037515477-C-G	chr9	37515477	C	G	1578332	PASS	0.95896	nfe	0.6299430000000004	2	2	0.95896
chr9-037515495-G-C	chr9	37515495	G	C	58063	PASS	0	none	9e-6	0	0	9e-6
chr9-037515495-G-T	chr9	37515495	G	T	58063	PASS	0.081108	afr	0.01734500000000001	0	0	0.081108
chr9-037515535-G-A	chr9	37515535	G	A	168951	PASS	0.12509	eas	0.04909500000000001	0	4	0.12509
chr9-037515601-T-C	chr9	37515601	T	C	3858	PASS	0.002186	nfe	6.790000000000002e-4	1	80	0.002186
chr9-037515714-T-C	chr9	37515714	T	C	1186452	PASS	0.25181	amr	0.13540100000000002	28	132	0.25181
chr9-037515880-GT-G	chr9	37515880	GT	G	1459088.97	PASS	0.12355	afr	0.07037100000000002	10	134	0.12355
chr9-037516214-T-G	chr9	37516214	T	G	1535135	PASS	0.26133	amr	0.131911	28	134	0.26133
chr9-037518035-C-T	chr9	37518035	C	T	1708545	PASS	0.15458	eas	0.083021	12	134	0.15458
chr9-037518533-A-G	chr9	37518533	A	G	195731	PASS	0.017888	mid	0.01063299999999998	3	134	0.017888
chr9-037521776-C-T	chr9	37521776	C	T	19929	PASS	5.7013e-4	mid	4.270000000000005e-4	1	134	5.7013e-4
chr9-037521780-G-A	chr9	37521780	G	A	3142288	PASS	0.17264	mid	0.11620800000000002	22	134	0.17264
chr9-037521965-C-A	chr9	37521965	C	A	1332969	PASS	0.1443	mid	0.098451	22	134	0.1443
chr9-037522234-C-T	chr9	37522234	C	T	52031	PASS	0.13532	afr	0.013843	0	30	0.13532
chr9-037522375-T-C	chr9	37522375	T	C	68199	PASS	0.067521	nfe	0.020948	0	0	0.067521
chr9-037522431-G-A	chr9	37522431	G	A	142594	PASS	0.03861	sas	0.03289500000000001	1	4	0.03861
chr9-037522675-G-A	chr9	37522675	G	A	9315565	PASS	0.73349	eas	0.6251680000000004	83	134	0.73349
chr9-037522815-A-G	chr9	37522815	A	G	1113952	PASS	0.3683	afr	0.045478	2	134	0.3683
chr9-037528974-C-A	chr9	37528974	C	A	255688	PASS	0.12726	afr	0.020998	2	134	0.12726
chr9-037529289-G-A	chr9	37529289	G	A	1789089	PASS	0.11752	sas	0.07302300000000002	12	134	0.11752
chr9-037529347-A-G	chr9	37529347	A	G	2449982	PASS	0.50952	afr	0.131501	13	132	0.50952
chr9-037531875-G-A	chr9	37531875	G	A	1513028	PASS	0.11821	sas	0.07731	12	134	0.11821
chr9-037532032-G-A	chr9	37532032	G	A	1047451	PASS	0.26892	afr	0.03724200000000002	2	134	0.26892
chr9-037537001-C-T	chr9	37537001	C	T	13254257	PASS	0.99077	eas	0.9058060000000002	130	134	0.99077
chr9-037537479-G-A	chr9	37537479	G	A	503576	PASS	0.013714	nfe	0.007794	1	134	0.013714
chr9-037537560-G-A	chr9	37537560	G	A	45555831	PASS	0.72873	eas	0.6199160000000002	84	134	0.72873
chr9-037537818-G-T	chr9	37537818	G	T	1445	PASS	0	none	0	1	134	1e-6
chr9-037541868-G-A	chr9	37541868	G	A	283	PASS	4.7e-7	nfe	0	1	134	1e-6
chr9-037541889-T-C	chr9	37541889	T	C	1237103	PASS	0.15072	afr	0.08039300000000002	11	134	0.15072
chr9-037588682-T-C	chr9	37588682	T	C	2130	PASS	3.3492e-4	nfe	5.2999999999999994e-5	1	130	3.3492e-4
chr9-037592146-A-T	chr9	37592146	A	T	2832620	PASS	0.32037	afr	0.14824500000000002	23	134	0.32037
chr9-037592455-G-A	chr9	37592455	G	A	7594634	PASS	0.32213	afr	0.152821	23	134	0.32213
chr9-037636787-G-C	chr9	37636787	G	C	352478	PASS	0.017369	sas	0.00807999999999999	2	134	0.017369
chr9-037637215-G-A	chr9	37637215	G	A	1155447	PASS	0	none	9e-6	0	134	9e-6
chr9-037637215-G-C	chr9	37637215	G	C	1155447	PASS	0.032375	nfe	0.01841000000000001	1	134	0.032375
chr9-037637220-A-G	chr9	37637220	A	G	10996681	PASS	0.022478	afr	0.00174299999999999	0	134	0.022478
chr9-037637220-A-T	chr9	37637220	A	T	10996681	PASS	0.60462	eas	0.17813700000000002	27	134	0.60462
chr9-037669729-G-C	chr9	37669729	G	C	96802	PASS	0.34707	nfe	0.05478500000000001	0	0	0.34707
chr9-037669729-G-T	chr9	37669729	G	T	96802	PASS	0	none	9e-6	0	0	9e-6
chr9-037669741-T-C	chr9	37669741	T	C	178479	PASS	0.86024	nfe	0.11359	0	0	0.86024
chr9-037669885-C-T	chr9	37669885	C	T	162	VQSRTrancheSNP99.80to99.90	0	none	5.2999999999999994e-5	0	0	5.2999999999999994e-5
chr9-037692529-G-A	chr9	37692529	G	A	1251201	PASS	0.17732	amr	0.08409400000000002	22	134	0.17732
chr9-037692657-A-C	chr9	37692657	A	C	4979838	PASS	0.18983	mid	0.16876300000000002	26	134	0.18983
chr9-037692820-G-A	chr9	37692820	G	A	541	PASS	3.4766e-4	amr	0	1	134	3.4766e-4
chr9-037693001-C-*	chr9	37693001	C	*	354452	PASS	0	none	0	0	122	1e-6
chr9-037693001-C-T	chr9	37693001	C	T	354452	PASS	0.38932	eas	0.02755800000000001	1	122	0.38932
chr9-037693009-T-*	chr9	37693009	T	*	3067436	PASS	0	none	9e-6	0	114	9e-6
chr9-037693009-T-C	chr9	37693009	T	C	3067436	PASS	0.75964	eas	0.28040399999999965	42	114	0.75964
chr9-037693093-ATC-*	chr9	37693093	ATC	*	1589368.97	PASS	0	none	0	0	26	1e-6
chr9-037693093-ATC-A	chr9	37693093	ATC	A	1589368.97	PASS	0	none	9e-6	0	26	9e-6
chr9-037693093-ATC-ATATCTC	chr9	37693093	ATC	ATATCTC	1589368.97	PASS	0	none	0	0	26	1e-6
chr9-037693093-ATC-ATCTC	chr9	37693093	ATC	ATCTC	1589368.97	PASS	0	none	0.00144399999999999	1	26	0.00144399999999999
chr9-037693093-ATC-ATCTCTC	chr9	37693093	ATC	ATCTCTC	1589368.97	PASS	0	none	0.27583099999999944	5	26	0.27583099999999944
chr9-037707277-G-T	chr9	37707277	G	T	2217016	PASS	0.25306	nfe	0.203284	26	134	0.25306
chr9-037707395-T-C	chr9	37707395	T	C	4216102	PASS	0.256	nfe	0.21253200000000003	26	134	0.256
chr9-037707444-G-A	chr9	37707444	G	A	656932	PASS	0.39089	eas	0.027381	1	134	0.39089
chr9-037707444-G-C	chr9	37707444	G	C	656932	PASS	0	none	0	0	134	1e-6
chr9-037707601-G-A	chr9	37707601	G	A	2632	PASS	0.0010506	sas	5.2999999999999994e-5	1	134	0.0010506
chr9-037708310-A-C	chr9	37708310	A	C	5955513	PASS	0.82479	eas	0.5174840000000006	73	134	0.82479
chr9-037708575-A-G	chr9	37708575	A	G	2288431	PASS	0.25916	nfe	0.200453	26	134	0.25916
chr9-037711385-G-A	chr9	37711385	G	A	99049	PASS	0.01653	sas	0.005185	2	134	0.01653
chr9-037711385-G-C	chr9	37711385	G	C	99049	PASS	1.95e-6	nfe	9e-6	0	134	9e-6
chr9-037719014-T-C	chr9	37719014	T	C	4122898	PASS	0.39034	amr	0.218384	42	134	0.39034
chr9-037724198-A-G	chr9	37724198	A	G	6554913	PASS	0.4689	amr	0.3902679999999999	68	134	0.4689
chr9-037724198-A-T	chr9	37724198	A	T	6554913	PASS	0	none	0	0	134	1e-6
chr9-037724455-G-C	chr9	37724455	G	C	1360	PASS	2.6612e-4	nfe	5.2999999999999994e-5	1	132	2.6612e-4
chr9-037724471-A-C	chr9	37724471	A	C	1596	PASS	0.0013484	eas	7.740000000000004e-4	1	126	0.0013484
chr9-037729602-C-A	chr9	37729602	C	A	1312	PASS	0	none	0	0	132	1e-6
chr9-037729602-C-T	chr9	37729602	C	T	1312	PASS	1.9e-5	nfe	2.2000000000000003e-5	1	132	2.2000000000000003e-5
chr9-037729789-C-T	chr9	37729789	C	T	5116552	PASS	0.26889	mid	0.218842	30	134	0.26889
chr9-037731010-C-T	chr9	37731010	C	T	1188192	PASS	0.16625	eas	0.03769500000000001	4	134	0.16625
chr9-037731180-T-G	chr9	37731180	T	G	3076065	PASS	0.40705	eas	0.207624	38	134	0.40705
chr9-037733710-GT-G	chr9	37733710	GT	G	41564.97	PASS	7.6968e-4	sas	5.2999999999999994e-5	0	130	7.6968e-4
chr9-037733710-GT-GTT	chr9	37733710	GT	GTT	41564.97	PASS	0	none	0.01724800000000001	1	130	0.01724800000000001
chr9-037733710-GT-GTTT	chr9	37733710	GT	GTTT	41564.97	PASS	0	none	9e-6	0	130	9e-6
chr9-037733755-G-A	chr9	37733755	G	A	106573	PASS	0.0032398	nfe	0.002867	1	134	0.0032398
chr9-037733928-T-C	chr9	37733928	T	C	3890577	PASS	0.4458	sas	0.26276699999999936	44	134	0.4458
chr9-037735403-G-T	chr9	37735403	G	T	22674	PASS	0.0031456	nfe	0.00157099999999999	1	132	0.0031456
chr9-037735683-G-A	chr9	37735683	G	A	3674388	PASS	0.18826	nfe	0.138072	35	134	0.18826
chr9-037737042-T-C	chr9	37737042	T	C	11620	PASS	0.0014135	nfe	5.180000000000002e-4	1	134	0.0014135
chr9-037737286-A-G	chr9	37737286	A	G	9429395	PASS	0.60482	amr	0.4875629999999994	85	134	0.60482
chr9-037739928-C-T	chr9	37739928	C	T	908	PASS	8.75e-6	nfe	9e-6	1	134	9e-6
chr9-037739935-G-A	chr9	37739935	G	A	1535640	PASS	0.33804	eas	0.12774200000000002	24	134	0.33804
chr9-037740007-G-A	chr9	37740007	G	A	80190	PASS	0.0073767	nfe	0.00411	3	134	0.0073767
chr9-037740640-T-C	chr9	37740640	T	C	59424029	PASS	0.67058	amr	0.6294450000000005	98	134	0.67058
chr9-037744393-C-T	chr9	37744393	C	T	79214	PASS	0.007121	sas	0.002816	1	134	0.007121
chr9-037744568-T-G	chr9	37744568	T	G	295547	PASS	0.0092073	nfe	0.005931	1	134	0.0092073
chr9-037745416-G-A	chr9	37745416	G	A	26066493	PASS	0.53309	afr	0.35924099999999987	56	134	0.53309
chr9-037746503-C-T	chr9	37746503	C	T	5181	PASS	5.248e-5	nfe	9e-6	1	134	5.248e-5
chr9-037746779-C-T	chr9	37746779	C	T	3691	PASS	2.396e-5	afr	9e-6	1	134	2.396e-5
chr9-037746786-AG-A	chr9	37746786	AG	A	75300.97	PASS	0.0036103	nfe	0.00166899999999999	1	134	0.0036103
chr9-037747032-G-C	chr9	37747032	G	C	1541256	PASS	0.32783	afr	0.18300200000000005	37	126	0.32783
chr9-037747032-G-T	chr9	37747032	G	T	1541256	PASS	0	none	9e-6	0	126	9e-6
chr9-037762238-T-G	chr9	37762238	T	G	2659	PASS	8.89e-5	nfe	1.6699999999999994e-4	1	134	1.6699999999999994e-4
chr9-037762716-ATATT-A	chr9	37762716	ATATT	A	16703.97	PASS	0.0023781	sas	5.640000000000005e-4	1	134	0.0023781
chr9-037762717-T-*	chr9	37762717	T	*	1469	PASS	0	none	5.640000000000005e-4	1	134	5.640000000000005e-4
chr9-037762717-T-C	chr9	37762717	T	C	1469	PASS	3.1e-7	nfe	2.2000000000000003e-5	0	134	2.2000000000000003e-5
chr9-037762719-T-*	chr9	37762719	T	*	243	PASS	0	none	5.640000000000005e-4	1	134	5.640000000000005e-4
chr9-037762719-T-A	chr9	37762719	T	A	243	PASS	1.7027e-4	eas	0	0	134	1.7027e-4
chr9-037763502-AACGAAT-A	chr9	37763502	AACGAAT	A	12933.97	PASS	0.0011563	nfe	5.180000000000002e-4	1	134	0.0011563
chr9-037763504-C-*	chr9	37763504	C	*	17710	PASS	0	none	5.180000000000002e-4	1	134	5.180000000000002e-4
chr9-037763504-C-T	chr9	37763504	C	T	17710	PASS	0.019115	eas	0.00110799999999999	0	134	0.019115
chr9-037763507-ATACCT-*	chr9	37763507	ATACCT	*	563.97	PASS	0	none	5.180000000000002e-4	1	134	5.180000000000002e-4
chr9-037763507-ATACCT-A	chr9	37763507	ATACCT	A	563.97	PASS	1.981e-5	nfe	0	0	134	1.981e-5
chr9-037767513-CAAAAAAAAA-*	chr9	37767513	CAAAAAAAAA	*	66739	PASS	0	none	2.08e-4	0	0	2.08e-4
chr9-037767513-CAAAAAAAAA-AAAAAAAAAA	chr9	37767513	CAAAAAAAAA	AAAAAAAAAA	66739	PASS	0	none	0.03440200000000001	0	0	0.03440200000000001
chr9-037767513-CAAAAAAAAA-C	chr9	37767513	CAAAAAAAAA	C	66739	PASS	0	none	0	0	0	1e-6
chr9-037767513-CAAAAAAAAA-CA	chr9	37767513	CAAAAAAAAA	CA	66739	PASS	0	none	0	0	0	1e-6
chr9-037767513-CAAAAAAAAA-CAA	chr9	37767513	CAAAAAAAAA	CAA	66739	PASS	0	none	2.08e-4	0	0	2.08e-4
chr9-037767513-CAAAAAAAAA-CAAA	chr9	37767513	CAAAAAAAAA	CAAA	66739	PASS	0	none	0.00103199999999999	0	0	0.00103199999999999
chr9-037767513-CAAAAAAAAA-CAAAA	chr9	37767513	CAAAAAAAAA	CAAAA	66739	PASS	0	none	0.003007	0	0	0.003007
chr9-037767513-CAAAAAAAAA-CAAAAA	chr9	37767513	CAAAAAAAAA	CAAAAA	66739	PASS	0	none	1.87e-4	0	0	1.87e-4
chr9-037767513-CAAAAAAAAA-CAAAAAAAAAAA	chr9	37767513	CAAAAAAAAA	CAAAAAAAAAAA	66739	PASS	0	none	9e-6	0	0	9e-6
chr9-037767513-CAAAAAAAAA-CAAAAAAAAAAAA	chr9	37767513	CAAAAAAAAA	CAAAAAAAAAAAA	66739	PASS	0	none	6.999999999999998e-5	0	0	6.999999999999998e-5
chr9-037767513-CAAAAAAAAA-CAAAAAAAAAAAAA	chr9	37767513	CAAAAAAAAA	CAAAAAAAAAAAAA	66739	PASS	0	none	6.999999999999998e-5	0	0	6.999999999999998e-5
chr9-037767513-CAAAAAAAAA-CAAAAAAAAAAAAAA	chr9	37767513	CAAAAAAAAA	CAAAAAAAAAAAAAA	66739	PASS	0	none	5.2999999999999994e-5	0	0	5.2999999999999994e-5
chr9-037767513-CAAAAAAAAA-CAAAAAAAAAAAAAAA	chr9	37767513	CAAAAAAAAA	CAAAAAAAAAAAAAAA	66739	PASS	0	none	5.2999999999999994e-5	0	0	5.2999999999999994e-5
chr9-037767513-CAAAAAAAAA-CAAAAAAAAAAAAAAAA	chr9	37767513	CAAAAAAAAA	CAAAAAAAAAAAAAAAA	66739	PASS	0	none	3.6999999999999985e-5	0	0	3.6999999999999985e-5
chr9-037767513-CAAAAAAAAA-CAAAAAAAAAAAAAAAAA	chr9	37767513	CAAAAAAAAA	CAAAAAAAAAAAAAAAAA	66739	PASS	0	none	3.6999999999999985e-5	0	0	3.6999999999999985e-5
chr9-037767513-CAAAAAAAAA-CAAAAAAAAAAAAAAAAAA	chr9	37767513	CAAAAAAAAA	CAAAAAAAAAAAAAAAAAA	66739	PASS	0	none	9e-6	0	0	9e-6
chr9-037767513-CAAAAAAAAA-CAAAAAAAAAAAAAAAAAAA	chr9	37767513	CAAAAAAAAA	CAAAAAAAAAAAAAAAAAAA	66739	PASS	0	none	9e-6	0	0	9e-6
chr9-037767513-CAAAAAAAAA-CAAAAAAAAAAAAAAAAAAAA	chr9	37767513	CAAAAAAAAA	CAAAAAAAAAAAAAAAAAAAA	66739	PASS	0	none	9e-6	0	0	9e-6
chr9-037767513-CAAAAAAAAA-CAAAAAAAAAAAAAAAAAAAAAAA	chr9	37767513	CAAAAAAAAA	CAAAAAAAAAAAAAAAAAAAAAAA	66739	PASS	0	none	3.6999999999999985e-5	0	0	3.6999999999999985e-5
chr9-037767513-CAAAAAAAAA-CAAAAAAAAAAAAAAAAAAAAAAAA	chr9	37767513	CAAAAAAAAA	CAAAAAAAAAAAAAAAAAAAAAAAA	66739	PASS	0	none	3.6999999999999985e-5	0	0	3.6999999999999985e-5
chr9-037767513-CAAAAAAAAA-CAAAAAAAAAAAAAAAAAAAAAAAAA	chr9	37767513	CAAAAAAAAA	CAAAAAAAAAAAAAAAAAAAAAAAAA	66739	PASS	0	none	1.0699999999999996e-4	0	0	1.0699999999999996e-4
chr9-037767513-CAAAAAAAAA-CAAAAAAAAAAAAAAAAAAAAAAAAAA	chr9	37767513	CAAAAAAAAA	CAAAAAAAAAAAAAAAAAAAAAAAAAA	66739	PASS	0	none	1.0699999999999996e-4	0	0	1.0699999999999996e-4
chr9-037767513-CAAAAAAAAA-CAAAAAAAAAAAAAAAAAAAAAAAAAAA	chr9	37767513	CAAAAAAAAA	CAAAAAAAAAAAAAAAAAAAAAAAAAAA	66739	PASS	0	none	3.6999999999999985e-5	0	0	3.6999999999999985e-5
chr9-037767513-CAAAAAAAAA-CAAAAAAAAAAAAAAAAAAAAAAAAAAAAA	chr9	37767513	CAAAAAAAAA	CAAAAAAAAAAAAAAAAAAAAAAAAAAAAA	66739	PASS	0	none	1.0699999999999996e-4	0	0	1.0699999999999996e-4
chr9-037767513-CAAAAAAAAA-CAAAAAAAAAAAAAAAAAAAAAAAAAAAAAAAA	chr9	37767513	CAAAAAAAAA	CAAAAAAAAAAAAAAAAAAAAAAAAAAAAAAAA	66739	PASS	0	none	9e-6	0	0	9e-6
chr9-037767513-CAAAAAAAAA-CAAAAAAAAAAAAAAAAAAAAAAAAAAAAAAAAA	chr9	37767513	CAAAAAAAAA	CAAAAAAAAAAAAAAAAAAAAAAAAAAAAAAAAA	66739	PASS	0	none	6.999999999999998e-5	0	0	6.999999999999998e-5
chr9-037767513-CAAAAAAAAA-CAAAAAAAAAAAAAAAAAAAAAAAAAAAAAAAAAA	chr9	37767513	CAAAAAAAAA	CAAAAAAAAAAAAAAAAAAAAAAAAAAAAAAAAAA	66739	PASS	0	none	9e-6	0	0	9e-6
chr9-037767513-CAAAAAAAAA-CAAAAAAAAAAAAAAAAAAAAAAAAAAAAAAAAAAAAAAAAAAAAAAAAAA	chr9	37767513	CAAAAAAAAA	CAAAAAAAAAAAAAAAAAAAAAAAAAAAAAAAAAAAAAAAAAAAAAAAAAA	66739	PASS	0	none	9e-6	0	0	9e-6
chr9-037768289-ATT-A	chr9	37768289	ATT	A	71247	ExcessHet	0	none	8.9e-5	0	114	8.9e-5
chr9-037768289-ATT-AT	chr9	37768289	ATT	AT	71247	ExcessHet	0	none	0.05095000000000001	3	114	0.05095000000000001
chr9-037768289-ATT-ATTT	chr9	37768289	ATT	ATTT	71247	ExcessHet	0	none	0.01408399999999998	1	114	0.01408399999999998
chr9-037768289-ATT-ATTTT	chr9	37768289	ATT	ATTTT	71247	ExcessHet	0	none	0	0	114	1e-6
chr9-037768289-ATT-TTT	chr9	37768289	ATT	TTT	71247	ExcessHet	0	none	9e-6	0	114	9e-6
chr9-037769453-C-T	chr9	37769453	C	T	169175	PASS	0.14347	nfe	0.05489200000000002	0	0	0.14347
chr9-037769618-GTTTTTT-*	chr9	37769618	GTTTTTT	*	293417	PASS	0	none	9e-6	0	0	9e-6
chr9-037769618-GTTTTTT-G	chr9	37769618	GTTTTTT	G	293417	PASS	0	none	0	0	0	1e-6
chr9-037769618-GTTTTTT-GATTTTTT	chr9	37769618	GTTTTTT	GATTTTTT	293417	PASS	0	none	0	0	0	1e-6
chr9-037769618-GTTTTTT-GGTTTTTTT	chr9	37769618	GTTTTTT	GGTTTTTTT	293417	PASS	0	none	0	0	0	1e-6
chr9-037769618-GTTTTTT-GT	chr9	37769618	GTTTTTT	GT	293417	PASS	0	none	9e-6	0	0	9e-6
chr9-037769618-GTTTTTT-GTT	chr9	37769618	GTTTTTT	GTT	293417	PASS	0	none	2.2000000000000003e-5	0	0	2.2000000000000003e-5
chr9-037769618-GTTTTTT-GTTT	chr9	37769618	GTTTTTT	GTTT	293417	PASS	0	none	6.780000000000002e-4	0	0	6.780000000000002e-4
chr9-037769618-GTTTTTT-GTTTT	chr9	37769618	GTTTTTT	GTTTT	293417	PASS	0	none	0.01025599999999999	0	0	0.01025599999999999
chr9-037769618-GTTTTTT-GTTTTT	chr9	37769618	GTTTTTT	GTTTTT	293417	PASS	0	none	0.082826	0	0	0.082826
chr9-037769618-GTTTTTT-GTTTTTTT	chr9	37769618	GTTTTTT	GTTTTTTT	293417	PASS	0	none	0.071209	0	0	0.071209
chr9-037769618-GTTTTTT-GTTTTTTTT	chr9	37769618	GTTTTTT	GTTTTTTTT	293417	PASS	0	none	0.00942499999999999	0	0	0.00942499999999999
chr9-037769618-GTTTTTT-GTTTTTTTTT	chr9	37769618	GTTTTTT	GTTTTTTTTT	293417	PASS	0	none	8.180000000000003e-4	0	0	8.180000000000003e-4
chr9-037769618-GTTTTTT-GTTTTTTTTTT	chr9	37769618	GTTTTTT	GTTTTTTTTTT	293417	PASS	0	none	1.87e-4	0	0	1.87e-4
chr9-037769618-GTTTTTT-GTTTTTTTTTTT	chr9	37769618	GTTTTTT	GTTTTTTTTTTT	293417	PASS	0	none	0	0	0	1e-6
chr9-037769618-GTTTTTT-GTTTTTTTTTTTT	chr9	37769618	GTTTTTT	GTTTTTTTTTTTT	293417	PASS	0	none	0	0	0	1e-6
chr9-037769618-GTTTTTT-TTTTTTT	chr9	37769618	GTTTTTT	TTTTTTT	293417	PASS	0	none	0.00146699999999999	0	0	0.00146699999999999
chr9-037769619-T-*	chr9	37769619	T	*	1078	PASS	0	none	0.09448700000000002	0	0	0.09448700000000002
chr9-037769619-T-G	chr9	37769619	T	G	1078	PASS	0.0029936	eas	8.420000000000002e-4	0	0	0.0029936
chr9-037769619-T-TG	chr9	37769619	T	TG	1078	PASS	0	none	0	0	0	1e-6
chr9-037769620-T-*	chr9	37769620	T	*	489	VQSRTrancheINDEL95.00to96.00	0	none	0.01150799999999998	0	2	0.01150799999999998
chr9-037769620-T-C	chr9	37769620	T	C	489	VQSRTrancheINDEL95.00to96.00	0	none	0	0	2	1e-6
chr9-037769620-T-G	chr9	37769620	T	G	489	VQSRTrancheINDEL95.00to96.00	0	none	1.47e-4	0	2	1.47e-4
chr9-037769620-T-TG	chr9	37769620	T	TG	489	VQSRTrancheINDEL95.00to96.00	0	none	0	0	2	1e-6
chr9-037769638-G-*	chr9	37769638	G	*	4923	VQSRTrancheSNP99.70to99.80	0	none	1.47e-4	0	4	1.47e-4
chr9-037769638-G-A	chr9	37769638	G	A	4923	VQSRTrancheSNP99.70to99.80	0	none	4.940000000000003e-4	0	4	4.940000000000003e-4
chr9-037769638-G-T	chr9	37769638	G	T	4923	VQSRTrancheSNP99.70to99.80	0.0044537	afr	0.005064	0	4	0.005064
chr9-037769640-C-*	chr9	37769640	C	*	2455	PASS	0	none	9e-6	0	2	9e-6
chr9-037769640-C-A	chr9	37769640	C	A	2455	PASS	0.0025806	afr	0.002506	0	2	0.0025806
chr9-037769640-C-G	chr9	37769640	C	G	2455	PASS	0	none	0	0	2	1e-6
chr9-037769640-C-T	chr9	37769640	C	T	2455	PASS	0	none	0	0	2	1e-6
chr9-037769814-T-G	chr9	37769814	T	G	5434399	PASS	0.40575	mid	0.3790619999999997	40	122	0.40575
chr9-037770757-C-T	chr9	37770757	C	T	60148	PASS	0.0052335	amr	0.002339	1	134	0.0052335
chr9-037777594-C-G	chr9	37777594	C	G	605	PASS	3e-7	nfe	0	1	134	1e-6
chr9-037778004-CAA-*	chr9	37778004	CAA	*	37836	VQSRTrancheINDEL95.00to96.00	0	none	9e-6	0	22	9e-6
chr9-037778004-CAA-AAA	chr9	37778004	CAA	AAA	37836	VQSRTrancheINDEL95.00to96.00	0	none	0.00105699999999999	0	22	0.00105699999999999
chr9-037778004-CAA-C	chr9	37778004	CAA	C	37836	VQSRTrancheINDEL95.00to96.00	7.114e-5	sas	2.2000000000000003e-5	0	22	7.114e-5
chr9-037778004-CAA-CA	chr9	37778004	CAA	CA	37836	VQSRTrancheINDEL95.00to96.00	0	none	0.01352599999999999	0	22	0.01352599999999999
chr9-037778004-CAA-CAAA	chr9	37778004	CAA	CAAA	37836	VQSRTrancheINDEL95.00to96.00	0	none	0.00994999999999998	0	22	0.00994999999999998
chr9-037778004-CAA-CAAAA	chr9	37778004	CAA	CAAAA	37836	VQSRTrancheINDEL95.00to96.00	0	none	3.6999999999999985e-5	0	22	3.6999999999999985e-5
chr9-037778004-CAA-CAAAAA	chr9	37778004	CAA	CAAAAA	37836	VQSRTrancheINDEL95.00to96.00	0	none	0	0	22	1e-6
chr9-037778019-TA-*	chr9	37778019	TA	*	4151	VQSRTrancheINDEL97.00to99.00	0	none	0	0	16	1e-6
chr9-037778019-TA-AA	chr9	37778019	TA	AA	4151	VQSRTrancheINDEL97.00to99.00	0	none	6.999999999999998e-5	0	16	6.999999999999998e-5
chr9-037778019-TA-CA	chr9	37778019	TA	CA	4151	VQSRTrancheINDEL97.00to99.00	0	none	0	0	16	1e-6
chr9-037778019-TA-T	chr9	37778019	TA	T	4151	VQSRTrancheINDEL97.00to99.00	4.1323e-4	nfe	5.850000000000005e-4	0	16	5.850000000000005e-4
chr9-037778019-TA-TAA	chr9	37778019	TA	TAA	4151	VQSRTrancheINDEL97.00to99.00	0	none	0.00171299999999999	0	16	0.00171299999999999
chr9-037778501-C-T	chr9	37778501	C	T	8578	PASS	0	none	0.005679	0	0	0.005679
chr9-037778507-GAAAA-AAAAA	chr9	37778507	GAAAA	AAAAA	7403	PASS	0	none	6.999999999999998e-5	0	0	6.999999999999998e-5
chr9-037778507-GAAAA-G	chr9	37778507	GAAAA	G	7403	PASS	0	none	0	0	0	1e-6
chr9-037778507-GAAAA-GA	chr9	37778507	GAAAA	GA	7403	PASS	0	none	6.999999999999998e-5	0	0	6.999999999999998e-5
chr9-037778507-GAAAA-GAA	chr9	37778507	GAAAA	GAA	7403	PASS	0	none	3.3700000000000044e-4	0	0	3.3700000000000044e-4
chr9-037778507-GAAAA-GAAA	chr9	37778507	GAAAA	GAAA	7403	PASS	0	none	0.002856	0	0	0.002856
chr9-037778507-GAAAA-GAAAAA	chr9	37778507	GAAAA	GAAAAA	7403	PASS	0	none	0.00112799999999999	0	0	0.00112799999999999
chr9-037778507-GAAAA-GAAAAAA	chr9	37778507	GAAAA	GAAAAAA	7403	PASS	0	none	1.47e-4	0	0	1.47e-4
chr9-037780383-A-G	chr9	37780383	A	G	42048	PASS	0.01401	nfe	0.00672	0	70	0.01401
chr9-037780482-G-A	chr9	37780482	G	A	193500	PASS	0.040285	eas	0.01835500000000001	2	130	0.040285
chr9-037780561-C-A	chr9	37780561	C	A	2512615	PASS	0.3351	afr	0.18191	36	134	0.3351
chr9-037780561-C-T	chr9	37780561	C	T	2512615	PASS	9.815e-5	eas	9e-6	0	134	9.815e-5
chr9-037780616-A-C	chr9	37780616	A	C	6949	PASS	1.6916e-4	amr	2.09e-4	1	134	2.09e-4
chr9-037780834-A-G	chr9	37780834	A	G	2527015	PASS	0.093272	nfe	0.077042	11	134	0.093272
chr9-037781709-A-C	chr9	37781709	A	C	3703	PASS	0.00753	eas	0.002086	2	60	0.00753
chr9-037781709-A-G	chr9	37781709	A	G	3703	PASS	0	none	0	0	60	1e-6
chr9-037781741-T-G	chr9	37781741	T	G	128302	PASS	0.040621	eas	0.017745	2	122	0.040621
chr9-037781894-C-T	chr9	37781894	C	T	2265065	PASS	0.34472	afr	0.184146	36	134	0.34472
chr9-037782114-C-T	chr9	37782114	C	T	13554124	PASS	0.60907	amr	0.49543499999999946	79	134	0.60907
chr9-037783727-AT-A	chr9	37783727	AT	A	4159	PASS	0.0040374	sas	0.002615	0	130	0.0040374
chr9-037783727-AT-GT	chr9	37783727	AT	GT	4159	PASS	0	none	0	0	130	1e-6
chr9-037783728-T-*	chr9	37783728	T	*	2906085	PASS	0	none	0.00191599999999999	0	134	0.00191599999999999
chr9-037783728-T-A	chr9	37783728	T	A	2906085	PASS	0.57135	nfe	0.4180859999999996	80	134	0.57135
chr9-037783728-T-C	chr9	37783728	T	C	2906085	PASS	0.0071455	mid	0.00137499999999999	0	134	0.0071455
chr9-037784890-G-T	chr9	37784890	G	T	4423	PASS	2.089e-5	nfe	0	1	134	2.089e-5
chr9-037785118-G-A	chr9	37785118	G	A	616	PASS	9e-7	nfe	0	1	134	1e-6
chr9-037800409-GAAAAAAAA-*	chr9	37800409	GAAAAAAAA	*	1303266.97	ExcessHet	0	none	0	0	84	1e-6
chr9-037800409-GAAAAAAAA-G	chr9	37800409	GAAAAAAAA	G	1303266.97	ExcessHet	1.177e-5	nfe	3.6999999999999985e-5	0	84	3.6999999999999985e-5
chr9-037800409-GAAAAAAAA-GA	chr9	37800409	GAAAAAAAA	GA	1303266.97	ExcessHet	0	none	7.099999999999998e-5	0	84	7.099999999999998e-5
chr9-037800409-GAAAAAAAA-GAA	chr9	37800409	GAAAAAAAA	GAA	1303266.97	ExcessHet	0	none	7.970000000000003e-4	0	84	7.970000000000003e-4
chr9-037800409-GAAAAAAAA-GAAA	chr9	37800409	GAAAAAAAA	GAAA	1303266.97	ExcessHet	0	none	0.003039	0	84	0.003039
chr9-037800409-GAAAAAAAA-GAAAA	chr9	37800409	GAAAAAAAA	GAAAA	1303266.97	ExcessHet	0	none	0.00866599999999999	3	84	0.00866599999999999
chr9-037800409-GAAAAAAAA-GAAAAA	chr9	37800409	GAAAAAAAA	GAAAAA	1303266.97	ExcessHet	0	none	0.02978200000000001	8	84	0.02978200000000001
chr9-037800409-GAAAAAAAA-GAAAAAA	chr9	37800409	GAAAAAAAA	GAAAAAA	1303266.97	ExcessHet	0	none	0.10046200000000002	14	84	0.10046200000000002
chr9-037800409-GAAAAAAAA-GAAAAAAA	chr9	37800409	GAAAAAAAA	GAAAAAAA	1303266.97	ExcessHet	0	none	0.243706	23	84	0.243706
chr9-037800409-GAAAAAAAA-GAAAAAAAAA	chr9	37800409	GAAAAAAAA	GAAAAAAAAA	1303266.97	ExcessHet	0	none	0.07198700000000002	4	84	0.07198700000000002
chr9-037800409-GAAAAAAAA-GAAAAAAAAAA	chr9	37800409	GAAAAAAAA	GAAAAAAAAAA	1303266.97	ExcessHet	0	none	0.00921199999999998	0	84	0.00921199999999998
chr9-037800409-GAAAAAAAA-GAAAAAAAAAAA	chr9	37800409	GAAAAAAAA	GAAAAAAAAAAA	1303266.97	ExcessHet	0	none	9.630000000000004e-4	0	84	9.630000000000004e-4
chr9-037800409-GAAAAAAAA-GAAAAAAAAAAAA	chr9	37800409	GAAAAAAAA	GAAAAAAAAAAAA	1303266.97	ExcessHet	0	none	7.099999999999998e-5	0	84	7.099999999999998e-5
chr9-037800409-GAAAAAAAA-GAAAAAAAAAAAAA	chr9	37800409	GAAAAAAAA	GAAAAAAAAAAAAA	1303266.97	ExcessHet	0	none	2.2000000000000003e-5	0	84	2.2000000000000003e-5
chr9-037800409-GAAAAAAAA-GAAAAAAAAAAAAAA	chr9	37800409	GAAAAAAAA	GAAAAAAAAAAAAAA	1303266.97	ExcessHet	0	none	9e-6	0	84	9e-6
chr9-037800410-A-*	chr9	37800410	A	*	862	PASS	0	none	0.3584239999999998	40	78	0.3584239999999998
chr9-037800410-A-C	chr9	37800410	A	C	862	PASS	0	none	0	0	78	1e-6
chr9-037800410-A-G	chr9	37800410	A	G	862	PASS	0.0019429	nfe	3.6999999999999985e-5	0	78	0.0019429
chr9-037800411-A-*	chr9	37800411	A	*	34	VQSRTrancheSNP99.70to99.80	0	none	0.15351800000000002	26	54	0.15351800000000002
chr9-037800411-A-G	chr9	37800411	A	G	34	VQSRTrancheSNP99.70to99.80	1.014e-5	nfe	9e-6	0	54	1.014e-5
chr9-037800412-A-*	chr9	37800412	A	*	137	PASS	0	none	0.047294	11	50	0.047294
chr9-037800412-A-AAC	chr9	37800412	A	AAC	137	PASS	0	none	0	0	50	1e-6
chr9-037800412-A-G	chr9	37800412	A	G	137	PASS	3.1115e-4	amr	9e-6	0	50	3.1115e-4
chr9-037800413-A-*	chr9	37800413	A	*	36	PASS	0	none	0.01404499999999998	3	80	0.01404499999999998
chr9-037800413-A-C	chr9	37800413	A	C	36	PASS	0	none	0	0	80	1e-6
chr9-037800529-C-A	chr9	37800529	C	A	562739	PASS	0.02727	nfe	0.019966	2	132	0.02727
chr9-037800553-C-T	chr9	37800553	C	T	5495705	PASS	0.27356	afr	0.158233	34	134	0.27356
chr9-037800695-A-G	chr9	37800695	A	G	6337221	PASS	0.27381	afr	0.158367	34	134	0.27381
chr9-037800778-G-A	chr9	37800778	G	A	62630	PASS	9.8478e-4	sas	0.00132599999999999	1	134	0.00132599999999999
chr9-037801447-G-A	chr9	37801447	G	A	2336735	PASS	0.16691	nfe	0.131669	34	134	0.16691
chr9-037801488-G-C	chr9	37801488	G	C	2209796	PASS	0.27542	afr	0.142981	33	130	0.27542
chr9-037819178-CAAA-C	chr9	37819178	CAAA	C	1567239.97	ExcessHet	2.35e-6	nfe	9e-6	0	114	9e-6
chr9-037819178-CAAA-CA	chr9	37819178	CAAA	CA	1567239.97	ExcessHet	0	none	0.005954	0	114	0.005954
chr9-037819178-CAAA-CAA	chr9	37819178	CAAA	CAA	1567239.97	ExcessHet	0	none	0.25137599999999943	40	114	0.25137599999999943
chr9-037819178-CAAA-CAAAA	chr9	37819178	CAAA	CAAAA	1567239.97	ExcessHet	0	none	0.070841	5	114	0.070841
chr9-037819178-CAAA-CAAAAA	chr9	37819178	CAAA	CAAAAA	1567239.97	ExcessHet	0	none	8.210000000000003e-4	0	114	8.210000000000003e-4
chr9-037832023-A-G	chr9	37832023	A	G	116862	PASS	0.68954	nfe	0.08961500000000003	0	0	0.68954
chr9-037836262-G-T	chr9	37836262	G	T	8321725	PASS	0.30403	afr	0.160387	34	134	0.30403
chr9-037836511-T-C	chr9	37836511	T	C	3812801	VQSRTrancheSNP99.70to99.80	0.27752	afr	0.15893300000000002	34	134	0.27752
chr9-037854716-G-A	chr9	37854716	G	A	12490	PASS	0.0023303	nfe	6.340000000000003e-4	1	134	0.0023303
chr9-037855006-A-G	chr9	37855006	A	G	3188876	PASS	0.30083	afr	0.160656	34	134	0.30083
chr9-037855041-G-A	chr9	37855041	G	A	3030949	PASS	0.30117	afr	0.158233	34	134	0.30117
chr9-037855086-G-A	chr9	37855086	G	A	2655238	PASS	0.29413	afr	0.153063	34	134	0.29413
chr9-037855086-G-T	chr9	37855086	G	T	2655238	PASS	0	none	0	0	134	1e-6
chr9-037860061-A-G	chr9	37860061	A	G	480079	PASS	0.030454	nfe	0.02007300000000002	2	134	0.030454
chr9-037860261-G-C	chr9	37860261	G	C	2926074	PASS	0.30089	afr	0.160252	34	134	0.30089
chr9-037860492-TAAACAAAC-*	chr9	37860492	TAAACAAAC	*	205676	PASS	0	none	2.2000000000000003e-5	0	64	2.2000000000000003e-5
chr9-037860492-TAAACAAAC-CAAACAAAC	chr9	37860492	TAAACAAAC	CAAACAAAC	205676	PASS	0	none	9e-6	0	64	9e-6
chr9-037860492-TAAACAAAC-T	chr9	37860492	TAAACAAAC	T	205676	PASS	2.867e-5	nfe	1.47e-4	0	64	1.47e-4
chr9-037860492-TAAACAAAC-TAAAC	chr9	37860492	TAAACAAAC	TAAAC	205676	PASS	0	none	0.019903	0	64	0.019903
chr9-037860492-TAAACAAAC-TAAACAAACAAAC	chr9	37860492	TAAACAAAC	TAAACAAACAAAC	205676	PASS	0	none	0.01503599999999998	2	64	0.01503599999999998
chr9-037860492-TAAACAAAC-TAAACAAACAAACAAAC	chr9	37860492	TAAACAAAC	TAAACAAACAAACAAAC	205676	PASS	0	none	2.2000000000000003e-5	0	64	2.2000000000000003e-5
chr9-037861383-C-T	chr9	37861383	C	T	8855	PASS	4.612e-5	nfe	3.6999999999999985e-5	1	134	4.612e-5
chr9-037861684-A-*	chr9	37861684	A	*	1854903.97	PASS	0	none	0	0	134	1e-6
chr9-037861684-A-ATC	chr9	37861684	A	ATC	1854903.97	PASS	0.14676	nfe	0.124515	33	134	0.14676
chr9-037861684-A-ATT	chr9	37861684	A	ATT	1854903.97	PASS	0	none	0	1	134	1e-6
chr9-037861797-C-A	chr9	37861797	C	A	661615	PASS	0.27488	afr	0.12969800000000004	21	86	0.27488
chr9-037861797-C-CAA	chr9	37861797	C	CAA	661615	PASS	0	none	0	0	86	1e-6
chr9-037861797-C-T	chr9	37861797	C	T	661615	PASS	0	none	0	0	86	1e-6
chr9-037863065-T-C	chr9	37863065	T	C	14471	PASS	0.12309	nfe	0.01033399999999999	0	0	0.12309
chr9-037864265-A-G	chr9	37864265	A	G	14134	PASS	0.063449	nfe	0.01025599999999999	0	0	0.063449
chr9-037878971-G-A	chr9	37878971	G	A	699731	PASS	0.39822	afr	0.088385	0	0	0.39822
chr9-037878971-G-T	chr9	37878971	G	T	699731	PASS	0	none	0	0	0	1e-6
chr9-037879043-T-C	chr9	37879043	T	C	599845	PASS	0.20718	sas	0.09068500000000002	4	22	0.20718
chr9-037879640-GT-G	chr9	37879640	GT	G	268045.97	PASS	0.43455	nfe	0.13070800000000002	0	0	0.43455
chr9-037879708-T-C	chr9	37879708	T	C	38518	PASS	0.035955	nfe	0.02021100000000001	0	0	0.035955
chr9-037879760-A-C	chr9	37879760	A	C	33230	PASS	0.082431	nfe	0.01808000000000001	0	0	0.082431
chr9-037880409-C-G	chr9	37880409	C	G	7632	PASS	0	none	0.003942	0	0	0.003942
chr9-037880419-T-C	chr9	37880419	T	C	7399	PASS	0	none	0.003613	0	0	0.003613
chr9-037885632-C-T	chr9	37885632	C	T	282883	PASS	0.014095	nfe	0.00953699999999999	4	134	0.014095
chr9-037885878-AC-A	chr9	37885878	AC	A	4118363	VQSRTrancheINDEL95.00to96.00	1.4351e-4	mid	1.0799999999999996e-4	0	134	1.4351e-4
chr9-037885878-AC-ACC	chr9	37885878	AC	ACC	4118363	VQSRTrancheINDEL95.00to96.00	0	none	0.128872	27	134	0.128872
chr9-037885878-AC-ACCC	chr9	37885878	AC	ACCC	4118363	VQSRTrancheINDEL95.00to96.00	0	none	9.640000000000004e-4	0	134	9.640000000000004e-4
chr9-037885878-AC-ACCCCCCCCC	chr9	37885878	AC	ACCCCCCCCC	4118363	VQSRTrancheINDEL95.00to96.00	0	none	9e-6	0	134	9e-6
chr9-037885878-AC-ACCCCCCCCCC	chr9	37885878	AC	ACCCCCCCCCC	4118363	VQSRTrancheINDEL95.00to96.00	0	none	0	0	134	1e-6
chr9-037885878-AC-ACCCCCCCCCCCCCCCC	chr9	37885878	AC	ACCCCCCCCCCCCCCCC	4118363	VQSRTrancheINDEL95.00to96.00	0	none	9e-6	0	134	9e-6
chr9-037885878-AC-CC	chr9	37885878	AC	CC	4118363	VQSRTrancheINDEL95.00to96.00	0	none	9.160000000000004e-4	0	134	9.160000000000004e-4
chr9-037886113-G-A	chr9	37886113	G	A	1865649	PASS	0.036328	nfe	0.024385	6	134	0.036328
chr9-037886113-G-C	chr9	37886113	G	C	1865649	PASS	0.025222	afr	0.002741	0	134	0.025222
chr9-037886432-G-A	chr9	37886432	G	A	3938269	PASS	0.32591	eas	0.14913300000000002	27	134	0.32591
chr9-037886514-A-G	chr9	37886514	A	G	2001411	PASS	0.18143	afr	0.121504	28	134	0.18143
chr9-037887573-TAAAA-AAAAA	chr9	37887573	TAAAA	AAAAA	2530598	ExcessHet	0	none	4.05e-4	0	128	4.05e-4
chr9-037887573-TAAAA-T	chr9	37887573	TAAAA	T	2530598	ExcessHet	9e-6	nfe	0	0	128	9e-6
chr9-037887573-TAAAA-TA	chr9	37887573	TAAAA	TA	2530598	ExcessHet	0	none	2.7300000000000035e-4	0	128	2.7300000000000035e-4
chr9-037887573-TAAAA-TAA	chr9	37887573	TAAAA	TAA	2530598	ExcessHet	0	none	0.01246299999999999	0	128	0.01246299999999999
chr9-037887573-TAAAA-TAAA	chr9	37887573	TAAAA	TAAA	2530598	ExcessHet	0	none	0.169328	26	128	0.169328
chr9-037887573-TAAAA-TAAAAA	chr9	37887573	TAAAA	TAAAAA	2530598	ExcessHet	0	none	0.2617249999999993	37	128	0.2617249999999993
chr9-037887573-TAAAA-TAAAAAA	chr9	37887573	TAAAA	TAAAAAA	2530598	ExcessHet	0	none	0.02281900000000001	3	128	0.02281900000000001
chr9-037887573-TAAAA-TAAAAAAA	chr9	37887573	TAAAA	TAAAAAAA	2530598	ExcessHet	0	none	0.00147199999999999	0	128	0.00147199999999999
chr9-037887573-TAAAA-TAAAAAAAA	chr9	37887573	TAAAA	TAAAAAAAA	2530598	ExcessHet	0	none	9e-6	0	128	9e-6
chr9-037887589-AG-*	chr9	37887589	AG	*	8545	PASS	0	none	5.2999999999999994e-5	0	134	5.2999999999999994e-5
chr9-037887589-AG-A	chr9	37887589	AG	A	8545	PASS	4.803e-5	sas	3.6999999999999985e-5	0	134	4.803e-5
chr9-037887589-AG-GG	chr9	37887589	AG	GG	8545	PASS	0	none	4.270000000000005e-4	1	134	4.270000000000005e-4
chr9-037887838-C-T	chr9	37887838	C	T	4432	VQSRTrancheSNP99.80to99.90	1.3795e-4	nfe	9e-6	1	134	1.3795e-4
chr9-037888104-C-T	chr9	37888104	C	T	12401476	PASS	0.32634	eas	0.157586	27	134	0.32634
chr9-037888284-C-T	chr9	37888284	C	T	65920	PASS	9.4458e-4	nfe	9.160000000000004e-4	1	134	9.4458e-4
chr9-037919486-T-*	chr9	37919486	T	*	507.97	VQSRTrancheINDEL99.50to99.90	0	none	0	0	2	1e-6
chr9-037919486-T-TA	chr9	37919486	T	TA	507.97	VQSRTrancheINDEL99.50to99.90	0	none	9e-6	0	2	9e-6
chr9-037919486-T-TC	chr9	37919486	T	TC	507.97	VQSRTrancheINDEL99.50to99.90	0	none	2.93e-4	0	2	2.93e-4
chr9-037919486-T-TCC	chr9	37919486	T	TCC	507.97	VQSRTrancheINDEL99.50to99.90	0	none	0	0	2	1e-6
chr9-037919486-T-TCCCCC	chr9	37919486	T	TCCCCC	507.97	VQSRTrancheINDEL99.50to99.90	0	none	0	0	2	1e-6
chr9-037919490-G-*	chr9	37919490	G	*	2896	VQSRTrancheINDEL99.50to99.90	0	none	9e-6	0	0	9e-6
chr9-037919490-G-C	chr9	37919490	G	C	2896	VQSRTrancheINDEL99.50to99.90	0	none	0.002731	0	0	0.002731
chr9-037919490-G-GC	chr9	37919490	G	GC	2896	VQSRTrancheINDEL99.50to99.90	0	none	2.720000000000003e-4	0	0	2.720000000000003e-4
chr9-037919490-G-GCCCCCCCCCAACCCC	chr9	37919490	G	GCCCCCCCCCAACCCC	2896	VQSRTrancheINDEL99.50to99.90	0	none	0	0	0	1e-6
chr9-037919490-G-GGC	chr9	37919490	G	GGC	2896	VQSRTrancheINDEL99.50to99.90	0	none	9e-6	0	0	9e-6
chr9-037919490-G-T	chr9	37919490	G	T	2896	VQSRTrancheINDEL99.50to99.90	0	none	0	0	0	1e-6
chr9-037919495-A-*	chr9	37919495	A	*	11396	VQSRTrancheSNP99.80to99.90	0	none	3.6999999999999985e-5	0	0	3.6999999999999985e-5
chr9-037919495-A-C	chr9	37919495	A	C	11396	VQSRTrancheSNP99.80to99.90	0.0028912	amr	0.01184599999999999	0	0	0.01184599999999999
chr9-037919495-A-T	chr9	37919495	A	T	11396	VQSRTrancheSNP99.80to99.90	0	none	0	0	0	1e-6
chr9-037919499-T-*	chr9	37919499	T	*	8374	VQSRTrancheSNP99.90to99.95	0	none	2.08e-4	0	0	2.08e-4
chr9-037919499-T-A	chr9	37919499	T	A	8374	VQSRTrancheSNP99.90to99.95	0	none	0.002306	0	0	0.002306
chr9-037919499-T-C	chr9	37919499	T	C	8374	VQSRTrancheSNP99.90to99.95	4.052e-4	sas	0.004859	0	0	0.004859
chr9-037919500-AC-*	chr9	37919500	AC	*	1694	VQSRTrancheINDEL99.50to99.90	0	none	1.6699999999999994e-4	0	2	1.6699999999999994e-4
chr9-037919500-AC-A	chr9	37919500	AC	A	1694	VQSRTrancheINDEL99.50to99.90	0	none	9e-6	0	2	9e-6
chr9-037919500-AC-AAACCC	chr9	37919500	AC	AAACCC	1694	VQSRTrancheINDEL99.50to99.90	0	none	0	0	2	1e-6
chr9-037919500-AC-AACCC	chr9	37919500	AC	AACCC	1694	VQSRTrancheINDEL99.50to99.90	0	none	9.839999999999994e-4	0	2	9.839999999999994e-4
chr9-037919500-AC-AACCCCC	chr9	37919500	AC	AACCCCC	1694	VQSRTrancheINDEL99.50to99.90	0	none	6.999999999999998e-5	0	2	6.999999999999998e-5
chr9-037919500-AC-CC	chr9	37919500	AC	CC	1694	VQSRTrancheINDEL99.50to99.90	0	none	2.2000000000000003e-5	0	2	2.2000000000000003e-5
chr9-037919500-AC-TC	chr9	37919500	AC	TC	1694	VQSRTrancheINDEL99.50to99.90	0	none	0	0	2	1e-6
chr9-037919501-C-*	chr9	37919501	C	*	1478	PASS	0	none	9e-6	0	0	9e-6
chr9-037919501-C-A	chr9	37919501	C	A	1478	PASS	0	none	0.00119999999999999	0	0	0.00119999999999999
chr9-037919505-G-*	chr9	37919505	G	*	7258	VQSRTrancheSNP99.70to99.80	0	none	0	0	0	1e-6
chr9-037919505-G-A	chr9	37919505	G	A	7258	VQSRTrancheSNP99.70to99.80	0.0035431	afr	2.08e-4	0	0	0.0035431
chr9-037919505-G-C	chr9	37919505	G	C	7258	VQSRTrancheSNP99.70to99.80	0.00135	nfe	0.004451	0	0	0.004451
chr9-037919746-T-C	chr9	37919746	T	C	552166	PASS	0.11187	eas	0.03298500000000001	3	134	0.11187
chr9-037920127-T-C	chr9	37920127	T	C	161774	PASS	0.014178	nfe	0.01246499999999998	6	134	0.014178
chr9-037948616-T-*	chr9	37948616	T	*	711	PASS	0	none	0	0	134	1e-6
chr9-037948616-T-A	chr9	37948616	T	A	711	PASS	0	none	0	1	134	1e-6
chr9-037948616-T-G	chr9	37948616	T	G	711	PASS	0	none	0	0	134	1e-6
chr9-037948727-T-C	chr9	37948727	T	C	4159524	PASS	0.16123	afr	0.119649	16	134	0.16123
chr9-037956129-C-CG	chr9	37956129	C	CG	2734116	PASS	0.20283	amr	0.16348400000000002	19	134	0.20283
chr9-037956129-C-T	chr9	37956129	C	T	2734116	PASS	8.867e-5	nfe	1.47e-4	0	134	1.47e-4
chr9-037974484-G-T	chr9	37974484	G	T	10420998	PASS	0.77729	eas	0.5115860000000007	79	134	0.77729
chr9-037974746-T-C	chr9	37974746	T	C	27627746	PASS	0.77913	eas	0.5287120000000007	79	134	0.77913
chr9-037974750-T-C	chr9	37974750	T	C	1448	PASS	1.32e-6	nfe	0	1	134	1.32e-6
chr9-038015330-C-G	chr9	38015330	C	G	6799470	PASS	0.52527	amr	0.46324699999999935	55	134	0.52527
chr9-038016161-C-T	chr9	38016161	C	T	647645	PASS	0.13705	afr	0.03093900000000001	2	134	0.13705
chr9-038016250-T-C	chr9	38016250	T	C	7258162	PASS	0.55098	mid	0.49475899999999945	57	134	0.55098
chr9-038068165-G-C	chr9	38068165	G	C	314836	PASS	0.018759	sas	0.007664	2	132	0.018759
chr9-038068184-C-*	chr9	38068184	C	*	492	PASS	0	none	2.2000000000000003e-5	0	132	2.2000000000000003e-5
chr9-038068184-C-A	chr9	38068184	C	A	492	PASS	0	none	9e-6	0	132	9e-6
chr9-038068184-C-G	chr9	38068184	C	G	492	PASS	3.34e-6	nfe	0	1	132	3.34e-6
chr9-038068210-C-*	chr9	38068210	C	*	200458	PASS	0	none	0	0	132	1e-6
chr9-038068210-C-A	chr9	38068210	C	A	200458	PASS	0	none	2.2000000000000003e-5	0	132	2.2000000000000003e-5
chr9-038068210-C-T	chr9	38068210	C	T	200458	PASS	0.085221	amr	0.003347	1	132	0.085221
chr9-038068454-T-C	chr9	38068454	T	C	782759	PASS	0.077569	afr	0.02020400000000002	1	132	0.077569
chr9-038068535-A-*	chr9	38068535	A	*	19891753	PASS	0	none	0	0	130	1e-6
chr9-038068535-A-G	chr9	38068535	A	G	19891753	PASS	0.69435	nfe	0.6549560000000001	87	130	0.69435
chr9-038394347-G-C	chr9	38394347	G	C	21353	PASS	0.14851	nfe	0.01364799999999999	0	0	0.14851
chr9-038394347-G-T	chr9	38394347	G	T	21353	PASS	0	none	0	0	0	1e-6
chr9-038395931-C-T	chr9	38395931	C	T	12553925	PASS	0.35639	eas	0.166339	8	134	0.35639
chr9-038395943-T-C	chr9	38395943	T	C	76172856	PASS	0.99173	eas	0.9397030000000004	124	134	0.99173
chr9-038396005-C-G	chr9	38396005	C	G	11132559	PASS	2.62e-6	nfe	9e-6	0	134	9e-6
chr9-038396005-C-T	chr9	38396005	C	T	11132559	PASS	0.3568	eas	0.15664400000000003	9	134	0.3568
chr9-038396068-G-A	chr9	38396068	G	A	47235839	PASS	2.194e-5	sas	0	0	134	2.194e-5
chr9-038396068-G-T	chr9	38396068	G	T	47235839	PASS	0.59724	nfe	0.5544720000000001	84	134	0.59724
chr9-038396349-G-A	chr9	38396349	G	A	1790	PASS	7.7201e-4	afr	0	1	134	7.7201e-4
chr9-038396505-G-A	chr9	38396505	G	A	95062016	PASS	0.99173	eas	0.9386190000000002	124	134	0.99173
chr9-038397157-T-C	chr9	38397157	T	C	321393	PASS	0.0095158	nfe	0.005082	2	134	0.0095158
chr9-038397358-G-C	chr9	38397358	G	C	19212531	PASS	0.80408	sas	0.7344180000000007	93	134	0.80408
chr9-038397918-G-A	chr9	38397918	G	A	143737	PASS	0.47732	nfe	0.08769000000000002	0	0	0.47732
chr9-038411348-A-G	chr9	38411348	A	G	3594801	PASS	0.33191	afr	0.29230099999999953	37	134	0.33191
chr9-038411348-A-T	chr9	38411348	A	T	3594801	PASS	7.5e-7	nfe	2.2000000000000003e-5	0	134	2.2000000000000003e-5
chr9-038411686-A-C	chr9	38411686	A	C	279643	PASS	0.056562	afr	0.028548	3	134	0.056562
chr9-038413162-T-G	chr9	38413162	T	G	4027637	PASS	0.37128	nfe	0.3348959999999998	46	134	0.37128
chr9-038414025-CCT-C	chr9	38414025	CCT	C	6981379.97	PASS	0.31811	afr	0.2798929999999996	38	132	0.31811
chr9-038414026-C-*	chr9	38414026	C	*	21759	PASS	0	none	0.2798929999999996	38	132	0.2798929999999996
chr9-038414026-C-CTT	chr9	38414026	C	CTT	21759	PASS	0.0031452	amr	3.820000000000003e-4	0	132	0.0031452
chr9-038414026-C-T	chr9	38414026	C	T	21759	PASS	0	none	0	0	132	1e-6
chr9-038414033-TCACACACACACA-*	chr9	38414033	TCACACACACACA	*	19149298	ExcessHet	0	none	0	0	132	1e-6
chr9-038414033-TCACACACACACA-ACACACACACACA	chr9	38414033	TCACACACACACA	ACACACACACACA	19149298	ExcessHet	0	none	3.3800000000000046e-4	0	132	3.3800000000000046e-4
chr9-038414033-TCACACACACACA-T	chr9	38414033	TCACACACACACA	T	19149298	ExcessHet	1.1296e-4	nfe	1.27e-4	0	132	1.27e-4
chr9-038414033-TCACACACACACA-TCA	chr9	38414033	TCACACACACACA	TCA	19149298	ExcessHet	0	none	2.2000000000000003e-5	0	132	2.2000000000000003e-5
chr9-038414033-TCACACACACACA-TCACA	chr9	38414033	TCACACACACACA	TCACA	19149298	ExcessHet	0	none	9e-6	0	132	9e-6
chr9-038414033-TCACACACACACA-TCACACA	chr9	38414033	TCACACACACACA	TCACACA	19149298	ExcessHet	0	none	6.570000000000002e-4	0	132	6.570000000000002e-4
chr9-038414033-TCACACACACACA-TCACACACA	chr9	38414033	TCACACACACACA	TCACACACA	19149298	ExcessHet	0	none	0.02536400000000001	1	132	0.02536400000000001
chr9-038414033-TCACACACACACA-TCACACACACA	chr9	38414033	TCACACACACACA	TCACACACACA	19149298	ExcessHet	0	none	0.15300100000000005	24	132	0.15300100000000005
chr9-038414033-TCACACACACACA-TCACACACACACACA	chr9	38414033	TCACACACACACA	TCACACACACACACA	19149298	ExcessHet	0	none	0.06193500000000002	10	132	0.06193500000000002
chr9-038414033-TCACACACACACA-TCACACACACACACACA	chr9	38414033	TCACACACACACA	TCACACACACACACACA	19149298	ExcessHet	0	none	0.24059800000000003	37	132	0.24059800000000003
chr9-038414033-TCACACACACACA-TCACACACACACACACACA	chr9	38414033	TCACACACACACA	TCACACACACACACACACA	19149298	ExcessHet	0	none	0.02692800000000001	3	132	0.02692800000000001
chr9-038414033-TCACACACACACA-TCACACACACACACACACACA	chr9	38414033	TCACACACACACA	TCACACACACACACACACACA	19149298	ExcessHet	0	none	0.08111300000000002	8	132	0.08111300000000002
chr9-038414033-TCACACACACACA-TCACACACACACACACACACACA	chr9	38414033	TCACACACACACA	TCACACACACACACACACACACA	19149298	ExcessHet	0	none	0.161347	23	132	0.161347
chr9-038414033-TCACACACACACA-TCACACACACACACACACACACACA	chr9	38414033	TCACACACACACA	TCACACACACACACACACACACACA	19149298	ExcessHet	0	none	0.01522199999999998	4	132	0.01522199999999998
chr9-038414033-TCACACACACACA-TCACACACACACACACACACACACACA	chr9	38414033	TCACACACACACA	TCACACACACACACACACACACACACA	19149298	ExcessHet	0	none	0.00769	2	132	0.00769
chr9-038414033-TCACACACACACA-TCACACACACACACACACACACACACACA	chr9	38414033	TCACACACACACA	TCACACACACACACACACACACACACACA	19149298	ExcessHet	0	none	9.87999999999999e-4	0	132	9.87999999999999e-4
chr9-038414033-TCACACACACACA-TCACACACACACACACACACACACACACACA	chr9	38414033	TCACACACACACA	TCACACACACACACACACACACACACACACA	19149298	ExcessHet	0	none	1.6699999999999994e-4	0	132	1.6699999999999994e-4
chr9-038414033-TCACACACACACA-TCACACACACACACACACACACACACACACACACA	chr9	38414033	TCACACACACACA	TCACACACACACACACACACACACACACACACACA	19149298	ExcessHet	0	none	0	0	132	1e-6
chr9-038414033-TCACACACACACA-TCACACACACACACACACACACACACACACACACACA	chr9	38414033	TCACACACACACA	TCACACACACACACACACACACACACACACACACACA	19149298	ExcessHet	0	none	9e-6	0	132	9e-6
chr9-038414033-TCACACACACACA-TCACACACACACACACACACACACACACACACACACACA	chr9	38414033	TCACACACACACA	TCACACACACACACACACACACACACACACACACACACA	19149298	ExcessHet	0	none	9e-6	0	132	9e-6
chr9-038414033-TCACACACACACA-TCTCACACACACACACA	chr9	38414033	TCACACACACACA	TCTCACACACACACACA	19149298	ExcessHet	0	none	6.800000000000003e-4	0	132	6.800000000000003e-4
chr9-038414033-TCACACACACACA-TCTCACACACACACACACA	chr9	38414033	TCACACACACACA	TCTCACACACACACACACA	19149298	ExcessHet	0	none	0.019782	3	132	0.019782
chr9-038414033-TCACACACACACA-TCTCACACACACACACACACA	chr9	38414033	TCACACACACACA	TCTCACACACACACACACACA	19149298	ExcessHet	0	none	0.00264	0	132	0.00264
chr9-038414033-TCACACACACACA-TCTCACACACACACACACACACA	chr9	38414033	TCACACACACACA	TCTCACACACACACACACACACA	19149298	ExcessHet	0	none	0.00101199999999999	0	132	0.00101199999999999
chr9-038414033-TCACACACACACA-TCTCACACACACACACACACACACA	chr9	38414033	TCACACACACACA	TCTCACACACACACACACACACACA	19149298	ExcessHet	0	none	0.006292	0	132	0.006292
chr9-038414033-TCACACACACACA-TCTCACACACACACACACACACACACA	chr9	38414033	TCACACACACACA	TCTCACACACACACACACACACACACA	19149298	ExcessHet	0	none	6.800000000000003e-4	0	132	6.800000000000003e-4
chr9-038414033-TCACACACACACA-TCTCACACACACACACACACACACACACA	chr9	38414033	TCACACACACACA	TCTCACACACACACACACACACACACACA	19149298	ExcessHet	0	none	0.003169	0	132	0.003169
chr9-038414033-TCACACACACACA-TCTCACACACACACACACACACACACACACA	chr9	38414033	TCACACACACACA	TCTCACACACACACACACACACACACACACA	19149298	ExcessHet	0	none	5.640000000000005e-4	0	132	5.640000000000005e-4
chr9-038414033-TCACACACACACA-TCTCACACACACACACACACACACACACACACA	chr9	38414033	TCACACACACACA	TCTCACACACACACACACACACACACACACACA	19149298	ExcessHet	0	none	0.00147299999999999	0	132	0.00147299999999999
chr9-038414033-TCACACACACACA-TCTCACACACACACACACACACACACACACACACA	chr9	38414033	TCACACACACACA	TCTCACACACACACACACACACACACACACACACA	19149298	ExcessHet	0	none	5.41e-4	0	132	5.41e-4
chr9-038414033-TCACACACACACA-TCTCACACACACACACACACACACACACACACACACA	chr9	38414033	TCACACACACACA	TCTCACACACACACACACACACACACACACACACACA	19149298	ExcessHet	0	none	9e-6	0	132	9e-6
chr9-038414033-TCACACACACACA-TCTCTCACACACACACACACACA	chr9	38414033	TCACACACACACA	TCTCTCACACACACACACACACA	19149298	ExcessHet	0	none	4.730000000000004e-4	0	132	4.730000000000004e-4
chr9-038414033-TCACACACACACA-TCTCTCACACACACACACACACACA	chr9	38414033	TCACACACACACA	TCTCTCACACACACACACACACACA	19149298	ExcessHet	0	none	1.88e-4	0	132	1.88e-4
chr9-038414033-TCACACACACACA-TCTCTCACACACACACACACACACACA	chr9	38414033	TCACACACACACA	TCTCTCACACACACACACACACACACA	19149298	ExcessHet	0	none	9.400000000000004e-4	0	132	9.400000000000004e-4
chr9-038414033-TCACACACACACA-TCTCTCACACACACACACACACACACACA	chr9	38414033	TCACACACACACA	TCTCTCACACACACACACACACACACACA	19149298	ExcessHet	0	none	9e-6	0	132	9e-6
chr9-038414033-TCACACACACACA-TCTCTCACACACACACACACACACACACACACACA	chr9	38414033	TCACACACACACA	TCTCTCACACACACACACACACACACACACACACA	19149298	ExcessHet	0	none	0	0	132	1e-6
chr9-038414035-A-*	chr9	38414035	A	*	157	PASS	0	none	0.19002800000000003	23	102	0.19002800000000003
chr9-038414035-A-T	chr9	38414035	A	T	157	PASS	0.0035134	afr	0.006158	1	102	0.006158
chr9-038414037-A-*	chr9	38414037	A	*	3593	PASS	0	none	0.039782	1	94	0.039782
chr9-038414037-A-T	chr9	38414037	A	T	3593	PASS	0.0033154	afr	5.180000000000002e-4	0	94	0.0033154
chr9-038414070-G-T	chr9	38414070	G	T	8180224	PASS	0.30592	nfe	0.28626399999999996	38	132	0.30592
chr9-038423829-T-A	chr9	38423829	T	A	4796718	PASS	0.8089	mid	0.6287470000000003	71	98	0.8089
chr9-038424347-A-C	chr9	38424347	A	C	3008447	PASS	0	none	0	0	22	1e-6
chr9-038424347-A-G	chr9	38424347	A	G	3008447	PASS	0.30574	amr	0.242167	8	22	0.30574
chr9-038424362-C-*	chr9	38424362	C	*	279	PASS	0	none	8.9e-5	0	24	8.9e-5
chr9-038424362-C-T	chr9	38424362	C	T	279	PASS	1.514e-5	eas	2.2899999999999996e-4	0	24	2.2899999999999996e-4
chr9-038424375-GGCA-*	chr9	38424375	GGCA	*	8028	VQSRTrancheINDEL95.00to96.00	0	none	2.500000000000001e-4	0	28	2.500000000000001e-4
chr9-038424375-GGCA-AGCA	chr9	38424375	GGCA	AGCA	8028	VQSRTrancheINDEL95.00to96.00	0	none	8.9e-5	0	28	8.9e-5
chr9-038424375-GGCA-G	chr9	38424375	GGCA	G	8028	VQSRTrancheINDEL95.00to96.00	1.7916e-4	nfe	0.004021	1	28	0.004021
chr9-038424375-GGCA-GGCAGCAGCAGCAGAAGCAGCA	chr9	38424375	GGCA	GGCAGCAGCAGCAGAAGCAGCA	8028	VQSRTrancheINDEL95.00to96.00	0	none	0	0	28	1e-6
chr9-038424375-GGCA-TGCA	chr9	38424375	GGCA	TGCA	8028	VQSRTrancheINDEL95.00to96.00	0	none	0	0	28	1e-6
chr9-038424376-G-*	chr9	38424376	G	*	40	PASS	0	none	0.004378	1	28	0.004378
chr9-038424376-G-A	chr9	38424376	G	A	40	PASS	1.02e-6	nfe	3.6999999999999985e-5	0	28	3.6999999999999985e-5
chr9-038424377-C-*	chr9	38424377	C	*	76	PASS	0	none	0.004378	1	28	0.004378
chr9-038424377-C-T	chr9	38424377	C	T	76	PASS	0	none	2.2000000000000003e-5	0	28	2.2000000000000003e-5
chr9-038424378-A-*	chr9	38424378	A	*	84	PASS	0	none	0.004378	1	28	0.004378
chr9-038424378-A-G	chr9	38424378	A	G	84	PASS	0	none	6.999999999999998e-5	0	28	6.999999999999998e-5
chr9-038424386-C-*	chr9	38424386	C	*	68	PASS	0	none	1.0799999999999996e-4	0	26	1.0799999999999996e-4
chr9-038424386-C-A	chr9	38424386	C	A	68	PASS	0	none	9e-6	0	26	9e-6
chr9-038424386-C-T	chr9	38424386	C	T	68	PASS	0	none	2.2000000000000003e-5	0	26	2.2000000000000003e-5
chr9-038424436-G-A	chr9	38424436	G	A	22143	PASS	0.0046749	nfe	0.002207	0	14	0.0046749
chr9-038424480-C-A	chr9	38424480	C	A	11557	PASS	0.0017311	nfe	8.66e-4	0	4	0.0017311
chr9-038424480-C-T	chr9	38424480	C	T	11557	PASS	0	none	0	0	4	1e-6
chr9-038437587-A-G	chr9	38437587	A	G	426810	PASS	0.38806	eas	0.05548700000000001	23	130	0.38806
chr9-038437794-G-A	chr9	38437794	G	A	1416815	PASS	0.22132	mid	0.06755900000000001	28	134	0.22132
chr9-038437906-C-G	chr9	38437906	C	G	1019313	PASS	0.38786	eas	0.04473100000000001	17	134	0.38786
chr9-038452639-G-A	chr9	38452639	G	A	1184860	PASS	0.52646	eas	0.162031	0	0	0.52646
chr9-038453266-C-T	chr9	38453266	C	T	17536451	PASS	0.99656	nfe	0.9562200000000002	120	120	0.99656
chr9-038453825-G-A	chr9	38453825	G	A	1254172	PASS	0.04774	mid	0.034661	3	134	0.04774
chr9-038453825-G-T	chr9	38453825	G	T	1254172	PASS	0	none	0	0	134	1e-6
chr9-038453995-C-T	chr9	38453995	C	T	990664	PASS	0.060474	nfe	0.04486500000000001	11	134	0.060474
chr9-038458350-CATCTT-C	chr9	38458350	CATCTT	C	2009682.97	PASS	0.40507	eas	0.071442	36	134	0.40507
chr9-038458351-ATCTTC-*	chr9	38458351	ATCTTC	*	62049	PASS	0	none	0.071442	36	134	0.071442
chr9-038458351-ATCTTC-A	chr9	38458351	ATCTTC	A	62049	PASS	0.010451	sas	7.099999999999998e-5	0	134	0.010451
chr9-038458351-ATCTTC-CTCTTC	chr9	38458351	ATCTTC	CTCTTC	62049	PASS	0	none	0.00154599999999999	0	134	0.00154599999999999
chr9-038478570-G-A	chr9	38478570	G	A	211106	PASS	0.19369	nfe	0.091781	0	0	0.19369
chr9-038478673-A-T	chr9	38478673	A	T	328488	PASS	0.2552	sas	0.118571	0	0	0.2552
chr9-038478689-A-G	chr9	38478689	A	G	322649	PASS	0.24965	sas	0.11800900000000002	0	0	0.24965
chr9-038478780-C-T	chr9	38478780	C	T	401291	PASS	0.28326	nfe	0.133469	0	0	0.28326
chr9-038479117-T-A	chr9	38479117	T	A	1679908	VQSRTrancheSNP99.70to99.80	0.43883	afr	0.238327	34	98	0.43883
chr9-038479132-G-A	chr9	38479132	G	A	1962322	PASS	0	none	0	0	104	1e-6
chr9-038479132-G-C	chr9	38479132	G	C	1962322	PASS	0.42748	afr	0.239472	34	104	0.42748
chr9-038479206-A-T	chr9	38479206	A	T	2598937	PASS	0.38841	afr	0.24325800000000003	35	114	0.38841
chr9-038479309-G-T	chr9	38479309	G	T	709022	PASS	0.25734	mid	0.146184	25	76	0.25734
chr9-038479390-C-T	chr9	38479390	C	T	1032155	PASS	0.48402	afr	0.21206200000000003	24	48	0.48402
chr9-038487410-G-*	chr9	38487410	G	*	587503	PASS	0	none	9e-6	0	0	9e-6
chr9-038487410-G-C	chr9	38487410	G	C	587503	PASS	0	none	9e-6	0	0	9e-6
chr9-038487410-G-T	chr9	38487410	G	T	587503	PASS	0.9788	nfe	0.3230469999999995	0	0	0.9788
chr9-038487435-T-A	chr9	38487435	T	A	588021	PASS	0	none	9e-6	0	0	9e-6
chr9-038487435-T-C	chr9	38487435	T	C	588021	PASS	0.96514	nfe	0.32126999999999944	0	0	0.96514
chr9-038487435-T-G	chr9	38487435	T	G	588021	PASS	0	none	9e-6	0	0	9e-6
chr9-038487456-G-A	chr9	38487456	G	A	521069	PASS	0.95898	nfe	0.3057959999999995	0	0	0.95898
chr9-038487456-G-C	chr9	38487456	G	C	521069	PASS	0	none	5.2999999999999994e-5	0	0	5.2999999999999994e-5
chr9-038487764-T-C	chr9	38487764	T	C	264509	PASS	0.944	sas	0.169384	0	0	0.944
chr9-038487817-A-T	chr9	38487817	A	T	216370	PASS	0.90198	sas	0.13875	0	0	0.90198
chr9-038488213-CG-C	chr9	38488213	CG	C	89413.97	PASS	0.58795	nfe	0.056117	0	0	0.58795
chr9-038526768-C-G	chr9	38526768	C	G	2693806	PASS	0.64536	afr	0.29764799999999975	37	134	0.64536
chr9-038526827-C-G	chr9	38526827	C	G	1040490	PASS	0.19337	eas	0.07026400000000001	6	134	0.19337
chr9-038527516-C-T	chr9	38527516	C	T	10572	VQSRTrancheSNP99.80to99.90	2.65e-6	nfe	9e-6	1	134	9e-6
chr9-038527816-G-T	chr9	38527816	G	T	17400	PASS	0.00189	sas	1.88e-4	1	134	0.00189
chr9-038540495-AACACACACACACACACACACACACACACACACACAC-A	chr9	38540495	AACACACACACACACACACACACACACACACACACAC	A	18559	PASS	0	none	9e-6	0	0	9e-6
chr9-038540495-AACACACACACACACACACACACACACACACACACAC-AACACACACACACACACAC	chr9	38540495	AACACACACACACACACACACACACACACACACACAC	AACACACACACACACACAC	18559	PASS	0	none	3.6999999999999985e-5	0	0	3.6999999999999985e-5
chr9-038540495-AACACACACACACACACACACACACACACACACACAC-AACACACACACACACACACAC	chr9	38540495	AACACACACACACACACACACACACACACACACACAC	AACACACACACACACACACAC	18559	PASS	0	none	5.2999999999999994e-5	0	0	5.2999999999999994e-5
chr9-038540495-AACACACACACACACACACACACACACACACACACAC-AACACACACACACACACACACAC	chr9	38540495	AACACACACACACACACACACACACACACACACACAC	AACACACACACACACACACACAC	18559	PASS	0	none	1.27e-4	0	0	1.27e-4
chr9-038540495-AACACACACACACACACACACACACACACACACACAC-AACACACACACACACACACACACAC	chr9	38540495	AACACACACACACACACACACACACACACACACACAC	AACACACACACACACACACACACAC	18559	PASS	0	none	5.850000000000005e-4	0	0	5.850000000000005e-4
chr9-038540495-AACACACACACACACACACACACACACACACACACAC-AACACACACACACACACACACACACAC	chr9	38540495	AACACACACACACACACACACACACACACACACACAC	AACACACACACACACACACACACACAC	18559	PASS	0	none	0.00161399999999999	0	0	0.00161399999999999
chr9-038540495-AACACACACACACACACACACACACACACACACACAC-AACACACACACACACACACACACACACAC	chr9	38540495	AACACACACACACACACACACACACACACACACACAC	AACACACACACACACACACACACACACAC	18559	PASS	0	none	0.004145	0	0	0.004145
chr9-038540495-AACACACACACACACACACACACACACACACACACAC-AACACACACACACACACACACACACACACAC	chr9	38540495	AACACACACACACACACACACACACACACACACACAC	AACACACACACACACACACACACACACACAC	18559	PASS	0	none	0.002706	0	0	0.002706
chr9-038540495-AACACACACACACACACACACACACACACACACACAC-AACACACACACACACACACACACACACACACAC	chr9	38540495	AACACACACACACACACACACACACACACACACACAC	AACACACACACACACACACACACACACACACAC	18559	PASS	0	none	0.00141899999999999	0	0	0.00141899999999999
chr9-038540495-AACACACACACACACACACACACACACACACACACAC-AACACACACACACACACACACACACACACACACAC	chr9	38540495	AACACACACACACACACACACACACACACACACACAC	AACACACACACACACACACACACACACACACACAC	18559	PASS	0	none	4.03e-4	0	0	4.03e-4
chr9-038540495-AACACACACACACACACACACACACACACACACACAC-CACACACACACACACACACACACACACACACACACAC	chr9	38540495	AACACACACACACACACACACACACACACACACACAC	CACACACACACACACACACACACACACACACACACAC	18559	PASS	0	none	0	0	0	1e-6
chr9-038540549-CAG-*	chr9	38540549	CAG	*	66857	PASS	0	none	3.150000000000005e-4	0	0	3.150000000000005e-4
chr9-038540549-CAG-C	chr9	38540549	CAG	C	66857	PASS	0	none	2.720000000000003e-4	0	0	2.720000000000003e-4
chr9-038540549-CAG-CAGAG	chr9	38540549	CAG	CAGAG	66857	PASS	0	none	0.009035	0	0	0.009035
chr9-038540549-CAG-CAGAGAG	chr9	38540549	CAG	CAGAGAG	66857	PASS	0	none	2.08e-4	0	0	2.08e-4
chr9-038540549-CAG-CAGAGAGAG	chr9	38540549	CAG	CAGAGAGAG	66857	PASS	0	none	0	0	0	1e-6
chr9-038540549-CAG-GAG	chr9	38540549	CAG	GAG	66857	PASS	0	none	0.026991	0	0	0.026991
chr9-038540592-T-C	chr9	38540592	T	C	41012	PASS	0.23497	nfe	0.020711	0	0	0.23497
chr9-038542691-G-A	chr9	38542691	G	A	338832	PASS	0.46595	eas	0.12023200000000002	0	0	0.46595
chr9-038542715-C-T	chr9	38542715	C	T	22772	PASS	0.0144	nfe	0.007662	0	0	0.0144
chr9-038542888-G-GC	chr9	38542888	G	GC	58970	PASS	0	none	0	0	10	1e-6
chr9-038542888-G-T	chr9	38542888	G	T	58970	PASS	0.022609	nfe	0.01177099999999999	0	10	0.022609
chr9-038542921-T-G	chr9	38542921	T	G	5193220	PASS	0.99341	nfe	0.8859310000000001	30	30	0.99341
chr9-038543012-A-C	chr9	38543012	A	C	9833398	PASS	0.99645	nfe	0.9103180000000004	128	128	0.99645
chr9-038543012-A-G	chr9	38543012	A	G	9833398	PASS	3.64e-5	sas	0	0	128	3.64e-5
chr9-038543130-G-A	chr9	38543130	G	A	2284	PASS	4.8081e-4	nfe	7.099999999999998e-5	1	132	4.8081e-4
chr9-038543221-A-G	chr9	38543221	A	G	69385	PASS	0.0069552	nfe	0.003271	1	134	0.0069552
chr9-038543778-C-T	chr9	38543778	C	T	146294	PASS	0.019639	nfe	0.01393599999999998	0	0	0.019639
chr9-038571013-C-A	chr9	38571013	C	A	80630	PASS	0.031609	sas	0.01058	2	130	0.031609
chr9-038571013-C-G	chr9	38571013	C	G	80630	PASS	0	none	0	0	130	1e-6
chr9-038571059-G-A	chr9	38571059	G	A	3971	VQSRTrancheSNP99.70to99.80	8.2252e-4	nfe	1.88e-4	1	132	8.2252e-4
chr9-038571059-G-T	chr9	38571059	G	T	3971	VQSRTrancheSNP99.70to99.80	0	none	0	0	132	1e-6
chr9-038571133-C-A	chr9	38571133	C	A	1176423	PASS	0.26971	afr	0.071576	5	134	0.26971
chr9-038571133-C-T	chr9	38571133	C	T	1176423	PASS	3.19e-6	nfe	9e-6	0	134	9e-6
chr9-038571166-G-A	chr9	38571166	G	A	366726	PASS	0.092116	afr	0.02409400000000001	4	134	0.092116
chr9-038571217-T-TACA	chr9	38571217	T	TACA	6158755.97	VQSRTrancheINDEL99.50to99.90	0.51331	afr	0.3102329999999996	39	134	0.51331
chr9-038571979-T-A	chr9	38571979	T	A	6361754	VQSRTrancheINDEL99.50to99.90	0	none	2.2000000000000003e-5	0	134	2.2000000000000003e-5
chr9-038571979-T-TTAAA	chr9	38571979	T	TTAAA	6361754	VQSRTrancheINDEL99.50to99.90	0.71292	eas	0.40189199999999936	55	134	0.71292
chr9-038571989-C-G	chr9	38571989	C	G	2742619	PASS	0.44254	eas	0.187639	27	132	0.44254
chr9-038571989-C-T	chr9	38571989	C	T	2742619	PASS	7.3e-7	nfe	0	0	132	1e-6
chr9-038572219-T-C	chr9	38572219	T	C	1268078	PASS	0.44585	eas	0.194897	26	108	0.44585
chr9-038572331-T-C	chr9	38572331	T	C	16692	PASS	0.0052312	nfe	0.002835	1	48	0.0052312
chr9-038572421-T-C	chr9	38572421	T	C	15707	PASS	0.01338	nfe	0.004451	0	0	0.01338
chr9-038572599-C-T	chr9	38572599	C	T	267633	PASS	0.26059	amr	0.111127	0	0	0.26059
chr9-038572665-G-A	chr9	38572665	G	A	24490	PASS	0.011681	nfe	0.00895699999999999	0	0	0.011681
chr9-038572825-C-G	chr9	38572825	C	G	208877	PASS	0.25283	afr	0.053683	4	66	0.25283
chr9-038572936-C-G	chr9	38572936	C	G	372069	PASS	2.2e-6	nfe	0	0	114	2.2e-6
chr9-038572936-C-T	chr9	38572936	C	T	372069	PASS	0.24695	afr	0.065489	8	114	0.24695
chr9-038572984-T-C	chr9	38572984	T	C	449120	PASS	0.22522	afr	0.063567	6	132	0.22522
chr9-038573144-T-*	chr9	38573144	T	*	3103575	PASS	0	none	0.00120499999999999	0	134	0.00120499999999999
chr9-038573144-T-A	chr9	38573144	T	A	3103575	PASS	0.71642	eas	0.3607269999999999	56	134	0.71642
chr9-038575605-T-G	chr9	38575605	T	G	1347323	PASS	0.10604	afr	0.04166500000000001	7	134	0.10604
chr9-038575778-T-G	chr9	38575778	T	G	161475	PASS	0.015951	amr	0.01123499999999999	1	134	0.015951
chr9-038575799-A-T	chr9	38575799	A	T	3752392	PASS	0.55395	eas	0.29319199999999956	35	134	0.55395
chr9-038575803-C-T	chr9	38575803	C	T	72386	PASS	0.015468	afr	0.005159	1	134	0.015468
chr9-038575836-A-AG	chr9	38575836	A	AG	280604.97	PASS	0.1426	afr	0.0224	1	134	0.1426
chr9-038577002-G-A	chr9	38577002	G	A	6756962	PASS	0.76463	afr	0.3564839999999998	37	134	0.76463
chr9-038577095-C-G	chr9	38577095	C	G	1117914	PASS	0.11404	afr	0.033331	2	134	0.11404
chr9-038577104-G-A	chr9	38577104	G	A	1127525	PASS	0.11501	afr	0.03354300000000002	2	134	0.11501
chr9-038577242-T-C	chr9	38577242	T	C	1246495	PASS	0.076773	nfe	0.056375	5	134	0.076773
chr9-038578156-A-G	chr9	38578156	A	G	1222689	PASS	0.19503	afr	0.05348900000000001	5	134	0.19503
chr9-038586071-C-G	chr9	38586071	C	G	125870	VQSRTrancheSNP99.80to99.90	0.055611	afr	0.01215	1	132	0.055611
chr9-038586133-T-C	chr9	38586133	T	C	6174773	PASS	0.77179	afr	0.3739969999999994	38	134	0.77179
chr9-038588470-G-GTA	chr9	38588470	G	GTA	111518	PASS	0.015461	nfe	0.01097199999999999	2	130	0.015461
chr9-038588470-G-T	chr9	38588470	G	T	111518	PASS	5.94e-6	nfe	2.2000000000000003e-5	0	130	2.2000000000000003e-5
chr9-038588605-T-C	chr9	38588605	T	C	2316826	PASS	0.53455	afr	0.2633879999999994	31	134	0.53455
chr9-038588623-A-G	chr9	38588623	A	G	52576	PASS	0.021736	afr	0.006008	1	134	0.021736
chr9-038593697-A-G	chr9	38593697	A	G	325	PASS	0	none	0	1	132	1e-6
chr9-038595380-A-C	chr9	38595380	A	C	631570	PASS	0.076898	nfe	0.051752	5	134	0.076898
chr9-038595394-A-G	chr9	38595394	A	G	425885	PASS	0.090432	afr	0.02388200000000001	3	134	0.090432
chr9-038595402-G-T	chr9	38595402	G	T	467689	PASS	0.11111	afr	0.02629300000000002	3	134	0.11111
chr9-038595463-T-G	chr9	38595463	T	G	530941	PASS	0.11201	afr	0.02767300000000002	3	134	0.11201
chr9-038595551-T-C	chr9	38595551	T	C	896	VQSRTrancheSNP99.80to99.90	8.7e-7	nfe	0	1	134	1e-6
chr9-038595889-T-C	chr9	38595889	T	C	9550040	PASS	0.44107	afr	0.2234	25	134	0.44107
chr9-038595902-G-A	chr9	38595902	G	A	3115	PASS	1.6674e-4	nfe	9e-6	1	134	1.6674e-4
chr9-038601334-T-C	chr9	38601334	T	C	94342	PASS	0.013699	nfe	0.01097299999999999	2	134	0.013699
chr9-038603026-G-A	chr9	38603026	G	A	42877	PASS	0.0073999	sas	0.004491	1	120	0.0073999
chr9-038603134-G-A	chr9	38603134	G	A	10008830	PASS	0.77949	afr	0.3575379999999998	37	134	0.77949
chr9-038603143-A-AT	chr9	38603143	A	AT	7306440.97	VQSRTrancheINDEL99.50to99.90	0.5199	afr	0.245009	27	134	0.5199
chr9-038603191-G-T	chr9	38603191	G	T	134540	VQSRTrancheSNP99.70to99.80	0.019098	afr	0.006112	1	134	0.019098
chr9-038607390-C-A	chr9	38607390	C	A	1002	VQSRTrancheSNP99.80to99.90	1.1121e-4	nfe	9e-6	1	134	1.1121e-4
chr9-038607440-C-T	chr9	38607440	C	T	88461	PASS	0.031375	afr	0.01003299999999998	1	134	0.031375
chr9-038610339-C-T	chr9	38610339	C	T	73129	VQSRTrancheSNP99.80to99.90	0.003936	mid	0.00269	1	134	0.003936
chr9-038610444-C-G	chr9	38610444	C	G	746378	PASS	0.072117	nfe	0.04609200000000002	5	134	0.072117
chr9-038611425-G-C	chr9	38611425	G	C	107057	VQSRTrancheSNP99.80to99.90	0.021375	afr	0.00984999999999999	1	134	0.021375
chr9-038615555-A-G	chr9	38615555	A	G	55289	PASS	0.052349	afr	0.002665	1	134	0.052349
chr9-038615632-G-A	chr9	38615632	G	A	469662	PASS	0.025244	nfe	0.01567	4	134	0.025244
chr9-038615637-T-C	chr9	38615637	T	C	30536	PASS	0.0017436	nfe	7.510000000000005e-4	1	134	0.0017436
chr9-038615701-C-T	chr9	38615701	C	T	18479653	PASS	0.5078	eas	0.4142199999999996	53	134	0.5078
chr9-038615782-T-A	chr9	38615782	T	A	12313516	PASS	8.36e-6	eas	0	0	134	8.36e-6
chr9-038615782-T-C	chr9	38615782	T	C	12313516	PASS	0.51481	eas	0.37175299999999945	56	134	0.51481
chr9-038620027-A-C	chr9	38620027	A	C	7744433	PASS	0.43695	eas	0.2938679999999996	44	134	0.43695
chr9-038620369-TCCGCGATCTCCCCCGCAAC-*	chr9	38620369	TCCGCGATCTCCCCCGCAAC	*	6115689.97	VQSRTrancheINDEL97.00to99.00	0	none	0	0	134	1e-6
chr9-038620369-TCCGCGATCTCCCCCGCAAC-T	chr9	38620369	TCCGCGATCTCCCCCGCAAC	T	6115689.97	VQSRTrancheINDEL97.00to99.00	0.43418	eas	0.28862899999999936	44	134	0.43418
chr9-038620371-C-*	chr9	38620371	C	*	1959	PASS	0	none	0.28865599999999936	44	134	0.28865599999999936
chr9-038620371-C-A	chr9	38620371	C	A	1959	PASS	2.007e-5	sas	2.2000000000000003e-5	0	134	2.2000000000000003e-5
chr9-038620374-G-*	chr9	38620374	G	*	386	PASS	0	none	0.2886449999999993	44	134	0.2886449999999993
chr9-038620374-G-C	chr9	38620374	G	C	386	PASS	0	none	0	0	134	1e-6
chr9-038620374-G-T	chr9	38620374	G	T	386	PASS	0	none	0	0	134	1e-6
chr9-038620376-T-*	chr9	38620376	T	*	412	PASS	0	none	0.2886339999999993	44	134	0.2886339999999993
chr9-038620376-T-C	chr9	38620376	T	C	412	PASS	0	none	9e-6	0	134	9e-6
chr9-038620376-T-TC	chr9	38620376	T	TC	412	PASS	6.81e-6	nfe	3.6999999999999985e-5	0	134	3.6999999999999985e-5
chr9-038620377-CTCCCCCGCAACCCGCGAT-*	chr9	38620377	CTCCCCCGCAACCCGCGAT	*	11170.97	PASS	0	none	0.2886219999999993	44	134	0.2886219999999993
chr9-038620377-CTCCCCCGCAACCCGCGAT-C	chr9	38620377	CTCCCCCGCAACCCGCGAT	C	11170.97	PASS	3.8329e-4	nfe	1.88e-4	1	134	3.8329e-4
chr9-038620377-CTCCCCCGCAACCCGCGAT-CCCCCCGCAACCCGCGAT	chr9	38620377	CTCCCCCGCAACCCGCGAT	CCCCCCGCAACCCGCGAT	11170.97	PASS	0	none	9e-6	0	134	9e-6
chr9-038620378-TCCCCCGCAACCCGCGATCC-*	chr9	38620378	TCCCCCGCAACCCGCGATCC	*	4840981	PASS	0	none	0.28900699999999935	45	134	0.28900699999999935
chr9-038620378-TCCCCCGCAACCCGCGATCC-CCCCCCGCAACCCGCGATCC	chr9	38620378	TCCCCCGCAACCCGCGATCC	CCCCCCGCAACCCGCGATCC	4840981	PASS	0	none	0.223535	24	134	0.223535
chr9-038620378-TCCCCCGCAACCCGCGATCC-T	chr9	38620378	TCCCCCGCAACCCGCGATCC	T	4840981	PASS	9.1895e-4	sas	2.2000000000000003e-5	0	134	9.1895e-4
chr9-038620391-G-*	chr9	38620391	G	*	1921	PASS	0	none	3.6000000000000035e-4	2	134	3.6000000000000035e-4
chr9-038620391-G-A	chr9	38620391	G	A	1921	PASS	4.39e-6	nfe	3.6999999999999985e-5	0	134	3.6999999999999985e-5
chr9-038620393-G-*	chr9	38620393	G	*	401	PASS	0	none	3.6000000000000035e-4	2	134	3.6000000000000035e-4
chr9-038620393-G-A	chr9	38620393	G	A	401	PASS	0	none	0	0	134	1e-6
chr9-038620395-TC-*	chr9	38620395	TC	*	670	PASS	0	none	3.6000000000000035e-4	2	130	3.6000000000000035e-4
chr9-038620395-TC-CC	chr9	38620395	TC	CC	670	PASS	0	none	0	0	130	1e-6
chr9-038620395-TC-T	chr9	38620395	TC	T	670	PASS	1.587e-5	nfe	7.099999999999998e-5	0	130	7.099999999999998e-5
chr9-038620395-TC-TCC	chr9	38620395	TC	TCC	670	PASS	0	none	2.09e-4	0	130	2.09e-4
chr9-038620395-TC-TCCC	chr9	38620395	TC	TCCC	670	PASS	0	none	0	0	130	1e-6
chr9-038620425-A-*	chr9	38620425	A	*	2152	PASS	0	none	0	0	118	1e-6
chr9-038620425-A-C	chr9	38620425	A	C	2152	PASS	3.9731e-4	eas	0.002239	1	118	0.002239
chr9-038620502-G-T	chr9	38620502	G	T	24780	PASS	0.049377	afr	0.002364	1	134	0.049377
chr9-038643132-A-G	chr9	38643132	A	G	77299	PASS	0.25507	amr	0.040026	0	0	0.25507
chr9-038643840-TAA-*	chr9	38643840	TAA	*	35197	PASS	0	none	9e-6	0	22	9e-6
chr9-038643840-TAA-AAA	chr9	38643840	TAA	AAA	35197	PASS	0	none	5.2999999999999994e-5	0	22	5.2999999999999994e-5
chr9-038643840-TAA-T	chr9	38643840	TAA	T	35197	PASS	3.0598e-4	nfe	1.6699999999999994e-4	0	22	3.0598e-4
chr9-038643840-TAA-TA	chr9	38643840	TAA	TA	35197	PASS	0	none	0.01627800000000001	4	22	0.01627800000000001
chr9-038643840-TAA-TAAA	chr9	38643840	TAA	TAAA	35197	PASS	0	none	0.004658	0	22	0.004658
chr9-038643840-TAA-TAAAA	chr9	38643840	TAA	TAAAA	35197	PASS	0	none	0	0	22	1e-6
chr9-038643840-TAA-TAAAAA	chr9	38643840	TAA	TAAAAA	35197	PASS	0	none	0	0	22	1e-6
chr9-038643840-TAA-TAAAAAAAAAA	chr9	38643840	TAA	TAAAAAAAAAA	35197	PASS	0	none	0	0	22	1e-6
chr9-038643858-G-A	chr9	38643858	G	A	12792	PASS	0.018416	nfe	0.005297	0	18	0.018416
chr9-038658591-G-C	chr9	38658591	G	C	22138	PASS	0	none	0.01629500000000001	0	0	0.01629500000000001
chr9-038658923-C-T	chr9	38658923	C	T	14328	PASS	0	none	0.01098499999999999	0	0	0.01098499999999999
chr9-038660325-C-T	chr9	38660325	C	T	22716	PASS	0.28041	nfe	0.015744	0	0	0.28041
chr9-038660380-T-C	chr9	38660380	T	C	75638	PASS	0.47022	nfe	0.05443900000000002	0	0	0.47022
chr9-038660523-T-A	chr9	38660523	T	A	81378	PASS	0.65816	nfe	0.05926100000000001	0	0	0.65816
chr9-038661215-G-A	chr9	38661215	G	A	33449	PASS	0.19236	nfe	0.02292500000000001	0	0	0.19236
chr9-038661419-A-G	chr9	38661419	A	G	28381	PASS	0.5237	mid	0.02060600000000001	0	0	0.5237
chr9-038694333-A-T	chr9	38694333	A	T	4480	PASS	0.0049665	nfe	0.00154099999999999	0	2	0.0049665
chr9-038694512-G-A	chr9	38694512	G	A	189	PASS	0	none	0	1	128	1e-6
chr9-038694649-C-T	chr9	38694649	C	T	392	PASS	2.894e-5	nfe	0	1	134	2.894e-5
chr9-038694715-GT-G	chr9	38694715	GT	G	807175.97	PASS	0.35786	eas	0.056349	23	134	0.35786
chr9-038694716-T-*	chr9	38694716	T	*	4260	PASS	0	none	0.056349	23	134	0.056349
chr9-038694716-T-G	chr9	38694716	T	G	4260	PASS	0.0044682	sas	2.7300000000000035e-4	0	134	0.0044682
chr9-038704107-GTTTTT-*	chr9	38704107	GTTTTT	*	519994	PASS	0	none	9e-6	0	110	9e-6
chr9-038704107-GTTTTT-G	chr9	38704107	GTTTTT	G	519994	PASS	1.9546e-4	nfe	2.720000000000003e-4	0	110	2.720000000000003e-4
chr9-038704107-GTTTTT-GT	chr9	38704107	GTTTTT	GT	519994	PASS	0	none	0.00166799999999999	1	110	0.00166799999999999
chr9-038704107-GTTTTT-GTT	chr9	38704107	GTTTTT	GTT	519994	PASS	0	none	0.007141	1	110	0.007141
chr9-038704107-GTTTTT-GTTT	chr9	38704107	GTTTTT	GTTT	519994	PASS	0	none	0.026038	3	110	0.026038
chr9-038704107-GTTTTT-GTTTT	chr9	38704107	GTTTTT	GTTTT	519994	PASS	0	none	0.079671	33	110	0.079671
chr9-038704107-GTTTTT-GTTTTTT	chr9	38704107	GTTTTT	GTTTTTT	519994	PASS	0	none	0.05131800000000001	19	110	0.05131800000000001
chr9-038704107-GTTTTT-GTTTTTTT	chr9	38704107	GTTTTT	GTTTTTTT	519994	PASS	0	none	0.007219	1	110	0.007219
chr9-038704107-GTTTTT-GTTTTTTTT	chr9	38704107	GTTTTT	GTTTTTTTT	519994	PASS	0	none	0.00122799999999999	0	110	0.00122799999999999
chr9-038704107-GTTTTT-GTTTTTTTTT	chr9	38704107	GTTTTT	GTTTTTTTTT	519994	PASS	0	none	7.099999999999998e-5	0	110	7.099999999999998e-5
chr9-038704107-GTTTTT-TTTTTT	chr9	38704107	GTTTTT	TTTTTT	519994	PASS	0	none	0.00156999999999999	1	110	0.00156999999999999
chr9-038704111-T-*	chr9	38704111	T	*	63	PASS	0	none	0.002139	1	124	0.002139
chr9-038704111-T-A	chr9	38704111	T	A	63	PASS	0	none	0	0	124	1e-6
chr9-038705293-C-A	chr9	38705293	C	A	71089	PASS	0.61411	nfe	0.05507800000000001	0	0	0.61411
chr9-038705375-GTC-G	chr9	38705375	GTC	G	50.97	PASS	0	none	9e-6	0	0	9e-6
chr9-038705390-C-A	chr9	38705390	C	A	4377	PASS	0.017191	nfe	0.003032	0	0	0.017191
chr9-038705513-T-C	chr9	38705513	T	C	48204	PASS	0.30141	nfe	0.03472	0	0	0.30141
chr9-038705538-G-A	chr9	38705538	G	A	1042	VQSRTrancheSNP99.80to99.90	0	none	3.810000000000003e-4	0	0	3.810000000000003e-4
chr9-038705588-CAAAAAAAAAA-C	chr9	38705588	CAAAAAAAAAA	C	5479.97	PASS	0	none	9e-6	0	0	9e-6
chr9-038705588-CAAAAAAAAAA-CAA	chr9	38705588	CAAAAAAAAAA	CAA	5479.97	PASS	0	none	9e-6	0	0	9e-6
chr9-038705588-CAAAAAAAAAA-CAAA	chr9	38705588	CAAAAAAAAAA	CAAA	5479.97	PASS	0	none	2.2899999999999996e-4	0	0	2.2899999999999996e-4
chr9-038705588-CAAAAAAAAAA-CAAAA	chr9	38705588	CAAAAAAAAAA	CAAAA	5479.97	PASS	0	none	2.08e-4	0	0	2.08e-4
chr9-038705588-CAAAAAAAAAA-CAAAAA	chr9	38705588	CAAAAAAAAAA	CAAAAA	5479.97	PASS	0	none	2.720000000000003e-4	0	0	2.720000000000003e-4
chr9-038705588-CAAAAAAAAAA-CAAAAAA	chr9	38705588	CAAAAAAAAAA	CAAAAAA	5479.97	PASS	0	none	4.260000000000005e-4	0	0	4.260000000000005e-4
chr9-038705588-CAAAAAAAAAA-CAAAAAAA	chr9	38705588	CAAAAAAAAAA	CAAAAAAA	5479.97	PASS	0	none	0.00103199999999999	0	0	0.00103199999999999
chr9-038705588-CAAAAAAAAAA-CAAAAAAAA	chr9	38705588	CAAAAAAAAAA	CAAAAAAAA	5479.97	PASS	0	none	1.0699999999999996e-4	0	0	1.0699999999999996e-4
chr9-038705588-CAAAAAAAAAA-CAAAAAAAAA	chr9	38705588	CAAAAAAAAAA	CAAAAAAAAA	5479.97	PASS	0	none	1.47e-4	0	0	1.47e-4
chr9-038705588-CAAAAAAAAAA-CAAAAAAAAAAA	chr9	38705588	CAAAAAAAAAA	CAAAAAAAAAAA	5479.97	PASS	0	none	9e-6	0	0	9e-6
chr9-039028169-TTATG-T	chr9	39028169	TTATG	T	216163.97	VQSRTrancheINDEL97.00to99.00	0.45618	nfe	0.106977	0	0	0.45618
chr9-039028381-G-A	chr9	39028381	G	A	152566	PASS	0.47482	nfe	0.086086	0	0	0.47482
chr9-039028852-G-A	chr9	39028852	G	A	26303	PASS	0.36086	nfe	0.01766	0	0	0.36086
chr9-039039542-C-T	chr9	39039542	C	T	3323	PASS	0.13628	afr	0.002706	0	0	0.13628
chr9-039073426-T-C	chr9	39073426	T	C	32004	VQSRTrancheSNP99.80to99.90	0.012337	nfe	0.01127899999999999	2	22	0.012337
chr9-039073458-C-A	chr9	39073458	C	A	393404	ExcessHet	0	none	0	0	26	1e-6
chr9-039073458-C-T	chr9	39073458	C	T	393404	ExcessHet	0.21027	nfe	0.11672500000000002	6	26	0.21027
chr9-039073498-T-A	chr9	39073498	T	A	288529	PASS	0.12779	amr	0.04248900000000002	1	40	0.12779
chr9-039073499-T-A	chr9	39073499	T	A	289265	PASS	0.12837	amr	0.04248900000000002	1	40	0.12837
chr9-039073516-C-T	chr9	39073516	C	T	1628	VQSRTrancheSNP99.90to99.95	5.6339e-4	nfe	0.00105699999999999	0	32	0.00105699999999999
chr9-039073530-C-A	chr9	39073530	C	A	7433	VQSRTrancheSNP99.90to99.95	0	none	0	0	34	1e-6
chr9-039073530-C-T	chr9	39073530	C	T	7433	VQSRTrancheSNP99.90to99.95	0.0026101	nfe	0.004812	1	34	0.004812
chr9-039073538-T-C	chr9	39073538	T	C	138627	PASS	0.040652	nfe	0.02233300000000001	3	68	0.040652
chr9-039073576-G-T	chr9	39073576	G	T	2390704	ExcessHet	0.45508	afr	0.3567029999999998	47	112	0.45508
chr9-039073595-T-A	chr9	39073595	T	A	10009	VQSRTrancheSNP99.90to99.95	0.002164	afr	0.00717	0	124	0.00717
chr9-039073602-G-A	chr9	39073602	G	A	24575	VQSRTrancheSNP99.90to99.95	0.0027665	nfe	0.007042	1	132	0.007042
chr9-039073655-T-C	chr9	39073655	T	C	906601	ExcessHet	0.11959	amr	0.05912900000000002	4	134	0.11959
chr9-039073680-G-A	chr9	39073680	G	A	15423236	ExcessHet	0.48872	nfe	0.4701709999999994	62	134	0.48872
chr9-039073709-G-A	chr9	39073709	G	A	708555	ExcessHet	0.10687	eas	0.053809	3	134	0.10687
chr9-039073749-CT-*	chr9	39073749	CT	*	21384182.97	ExcessHet	0	none	0	0	134	1e-6
chr9-039073749-CT-C	chr9	39073749	CT	C	21384182.97	ExcessHet	0.43344	eas	0.4722259999999994	67	134	0.4722259999999994
chr9-039073830-C-T	chr9	39073830	C	T	133871	VQSRTrancheSNP99.70to99.80	0.002339	amr	0.003524	1	134	0.003524
chr9-039074039-T-C	chr9	39074039	T	C	15008	VQSRTrancheSNP99.80to99.90	1.2139e-4	nfe	8.69e-4	1	134	8.69e-4
chr9-039074041-A-AT	chr9	39074041	A	AT	1738914	ExcessHet	2.741e-5	nfe	1.27e-4	0	134	1.27e-4
chr9-039074041-A-G	chr9	39074041	A	G	1738914	ExcessHet	0.09268	amr	0.05942400000000002	4	134	0.09268
chr9-039074042-T-A	chr9	39074042	T	A	1732587	ExcessHet	0.029725	nfe	0.10805400000000004	16	130	0.10805400000000004
chr9-039078166-C-A	chr9	39078166	C	A	2292889	ExcessHet	0.27182	eas	0.16539600000000002	26	134	0.27182
chr9-039078166-C-G	chr9	39078166	C	G	2292889	ExcessHet	0	none	0	0	134	1e-6
chr9-039078200-CTT-C	chr9	39078200	CTT	C	27582494.97	ExcessHet	0.49447	nfe	0.4850749999999994	66	134	0.49447
chr9-039078215-AAAAAAACAAAGAAC-A	chr9	39078215	AAAAAAACAAAGAAC	A	26470510.97	ExcessHet	0.49318	nfe	0.4838299999999994	66	134	0.49318
chr9-039078216-AAAAAACAAAGAAC-*	chr9	39078216	AAAAAACAAAGAAC	*	533.97	VQSRTrancheINDEL99.50to99.90	0	none	0.4838299999999994	66	134	0.4838299999999994
chr9-039078216-AAAAAACAAAGAAC-A	chr9	39078216	AAAAAACAAAGAAC	A	533.97	VQSRTrancheINDEL99.50to99.90	0.0036619	sas	0	0	134	0.0036619
chr9-039078221-ACAAAGAACAAAAAAC-*	chr9	39078221	ACAAAGAACAAAAAAC	*	4949.97	VQSRTrancheINDEL99.50to99.90	0	none	0.48377599999999943	66	134	0.48377599999999943
chr9-039078221-ACAAAGAACAAAAAAC-A	chr9	39078221	ACAAAGAACAAAAAAC	A	4949.97	VQSRTrancheINDEL99.50to99.90	0.034577	sas	1.47e-4	0	134	0.034577
chr9-039078221-ACAAAGAACAAAAAAC-AAAAGAACAAAAAAC	chr9	39078221	ACAAAGAACAAAAAAC	AAAAGAACAAAAAAC	4949.97	VQSRTrancheINDEL99.50to99.90	0	none	9e-6	0	134	9e-6
chr9-039078222-CAAAG-*	chr9	39078222	CAAAG	*	1810.97	VQSRTrancheINDEL99.50to99.90	0	none	0.48399299999999945	66	132	0.48399299999999945
chr9-039078222-CAAAG-C	chr9	39078222	CAAAG	C	1810.97	VQSRTrancheINDEL99.50to99.90	2.2908e-4	nfe	9e-6	0	132	2.2908e-4
chr9-039078223-AAAGAACAAAAAAC-*	chr9	39078223	AAAGAACAAAAAAC	*	313.97	VQSRTrancheINDEL99.50to99.90	0	none	0.4840459999999994	66	134	0.4840459999999994
chr9-039078223-AAAGAACAAAAAAC-A	chr9	39078223	AAAGAACAAAAAAC	A	313.97	VQSRTrancheINDEL99.50to99.90	0.001116	nfe	0	0	134	0.001116
chr9-039078226-G-*	chr9	39078226	G	*	1421	VQSRTrancheINDEL99.50to99.90	0	none	0.4840469999999994	66	132	0.4840469999999994
chr9-039078226-G-A	chr9	39078226	G	A	1421	VQSRTrancheINDEL99.50to99.90	0.0011064	nfe	0	0	132	0.0011064
chr9-039078226-G-GAACAAAA	chr9	39078226	G	GAACAAAA	1421	VQSRTrancheINDEL99.50to99.90	0	none	9e-6	0	132	9e-6
chr9-039078291-A-G	chr9	39078291	A	G	22264013	ExcessHet	0.49657	nfe	0.48867199999999944	67	134	0.49657
chr9-039078329-G-A	chr9	39078329	G	A	11538155	ExcessHet	0.46755	sas	0.3901769999999999	53	128	0.46755
chr9-039078480-ATGTT-A	chr9	39078480	ATGTT	A	64162182.97	ExcessHet	0.49588	nfe	0.48872599999999944	67	134	0.49588
chr9-039078499-A-T	chr9	39078499	A	T	18640416	ExcessHet	0.48714	sas	0.4697389999999994	62	132	0.48714
chr9-039078527-C-CTT	chr9	39078527	C	CTT	29681118.97	ExcessHet	0.44284	eas	0.47706799999999944	67	134	0.47706799999999944
chr9-039078581-A-C	chr9	39078581	A	C	22322565	ExcessHet	0.49036	sas	0.48656199999999944	67	134	0.49036
chr9-039078638-A-G	chr9	39078638	A	G	277118	VQSRTrancheSNP99.95to100.00	0.015258	sas	0.007561	1	134	0.015258
chr9-039078667-C-T	chr9	39078667	C	T	206393	VQSRTrancheSNP99.90to99.95	0.010499	nfe	0.005751	4	134	0.010499
chr9-039078723-G-A	chr9	39078723	G	A	17106540	ExcessHet	0.45264	amr	0.4602189999999994	61	132	0.4602189999999994
chr9-039078724-C-A	chr9	39078724	C	A	17325682	ExcessHet	0.45162	amr	0.45978699999999934	61	132	0.45978699999999934
chr9-039078724-C-CCGGGGAGCCAGTTCCCAA	chr9	39078724	C	CCGGGGAGCCAGTTCCCAA	17325682	ExcessHet	6.887e-4	afr	5.870000000000004e-4	0	132	6.887e-4
chr9-039078736-G-A	chr9	39078736	G	A	15512353	ExcessHet	0.4246	amr	0.451809	61	132	0.451809
chr9-039078742-C-G	chr9	39078742	C	G	1278444	ExcessHet	0.0014221	nfe	4.950000000000003e-4	0	130	0.0014221
chr9-039078742-C-T	chr9	39078742	C	T	1278444	ExcessHet	0.040255	sas	0.12662600000000002	26	130	0.12662600000000002
chr9-039078747-C-A	chr9	39078747	C	A	544408	ExcessHet	0.022688	eas	0.083307	18	130	0.083307
chr9-039078747-C-G	chr9	39078747	C	G	544408	ExcessHet	0	none	9e-6	0	130	9e-6
chr9-039078747-C-T	chr9	39078747	C	T	544408	ExcessHet	0	none	0	0	130	1e-6
chr9-039078751-T-A	chr9	39078751	T	A	18363037	ExcessHet	0	none	0	0	134	1e-6
chr9-039078751-T-C	chr9	39078751	T	C	18363037	ExcessHet	0.43757	eas	0.450292	67	134	0.450292
chr9-039078753-C-T	chr9	39078753	C	T	4073441	ExcessHet	0.26634	amr	0.32216699999999937	45	118	0.32216699999999937
chr9-039078817-C-A	chr9	39078817	C	A	2781296	ExcessHet	0.11672	eas	0.241139	22	124	0.241139
chr9-039078817-C-T	chr9	39078817	C	T	2781296	ExcessHet	1.5717e-4	sas	9e-6	0	124	1.5717e-4
chr9-039078828-G-A	chr9	39078828	G	A	1187217	ExcessHet	0.031285	sas	0.11695600000000002	13	124	0.11695600000000002
chr9-039078846-A-G	chr9	39078846	A	G	18783018	ExcessHet	0.48049	sas	0.46598299999999937	59	128	0.48049
chr9-039078868-A-C	chr9	39078868	A	C	198949	VQSRTrancheSNP99.90to99.95	0.0011119	afr	1.0799999999999996e-4	0	134	0.0011119
chr9-039078868-A-G	chr9	39078868	A	G	198949	VQSRTrancheSNP99.90to99.95	0.005739	nfe	0.01047699999999999	3	134	0.01047699999999999
chr9-039078875-C-T	chr9	39078875	C	T	79191	VQSRTrancheSNP99.90to99.95	0.019293	nfe	0.01595800000000001	0	132	0.019293
chr9-039078958-G-A	chr9	39078958	G	A	173565	ExcessHet	0.010087	afr	0.049418	3	126	0.049418
chr9-039078978-C-G	chr9	39078978	C	G	11491181	ExcessHet	0.59079	eas	0.4916239999999995	57	110	0.59079
chr9-039078992-G-T	chr9	39078992	G	T	850931	ExcessHet	0.086526	sas	0.198037	11	116	0.198037
chr9-039085466-A-G	chr9	39085466	A	G	1884061	PASS	0.47534	afr	0.2655109999999996	12	88	0.47534
chr9-039085466-A-T	chr9	39085466	A	T	1884061	PASS	1.85e-6	nfe	0	0	88	1.85e-6
chr9-039085570-G-C	chr9	39085570	G	C	1163024	VQSRTrancheSNP99.95to100.00	0.21722	eas	0.173499	22	116	0.21722
chr9-039085706-A-AG	chr9	39085706	A	AG	14569	VQSRTrancheINDEL95.00to96.00	0	none	9e-6	0	116	9e-6
chr9-039085706-A-AGAGTT	chr9	39085706	A	AGAGTT	14569	VQSRTrancheINDEL95.00to96.00	0	none	9e-6	0	116	9e-6
chr9-039085706-A-AGAT	chr9	39085706	A	AGAT	14569	VQSRTrancheINDEL95.00to96.00	0	none	1.0799999999999996e-4	0	116	1.0799999999999996e-4
chr9-039085706-A-AGATCT	chr9	39085706	A	AGATCT	14569	VQSRTrancheINDEL95.00to96.00	0	none	9e-6	0	116	9e-6
chr9-039085706-A-AGATGT	chr9	39085706	A	AGATGT	14569	VQSRTrancheINDEL95.00to96.00	0	none	3.6999999999999985e-5	0	116	3.6999999999999985e-5
chr9-039085706-A-AGATT	chr9	39085706	A	AGATT	14569	VQSRTrancheINDEL95.00to96.00	0	none	5.640000000000005e-4	0	116	5.640000000000005e-4
chr9-039085706-A-AGATTC	chr9	39085706	A	AGATTC	14569	VQSRTrancheINDEL95.00to96.00	0	none	1.0799999999999996e-4	0	116	1.0799999999999996e-4
chr9-039085706-A-AGATTG	chr9	39085706	A	AGATTG	14569	VQSRTrancheINDEL95.00to96.00	0	none	3.6999999999999985e-5	0	116	3.6999999999999985e-5
chr9-039085706-A-AGATTT	chr9	39085706	A	AGATTT	14569	VQSRTrancheINDEL95.00to96.00	2.24e-6	nfe	0.00101099999999999	0	116	0.00101099999999999
chr9-039085706-A-AGATTTT	chr9	39085706	A	AGATTTT	14569	VQSRTrancheINDEL95.00to96.00	0	none	3.6999999999999985e-5	0	116	3.6999999999999985e-5
chr9-039085706-A-AGATTTTT	chr9	39085706	A	AGATTTTT	14569	VQSRTrancheINDEL95.00to96.00	0	none	9e-6	0	116	9e-6
chr9-039085706-A-AGATTTTTTTTT	chr9	39085706	A	AGATTTTTTTTT	14569	VQSRTrancheINDEL95.00to96.00	0	none	3.6999999999999985e-5	0	116	3.6999999999999985e-5
chr9-039085706-A-AGATTTTTTTTTT	chr9	39085706	A	AGATTTTTTTTTT	14569	VQSRTrancheINDEL95.00to96.00	0	none	9e-6	0	116	9e-6
chr9-039085706-A-AGATTTTTTTTTTT	chr9	39085706	A	AGATTTTTTTTTTT	14569	VQSRTrancheINDEL95.00to96.00	0	none	9e-6	0	116	9e-6
chr9-039085706-A-AGATTTTTTTTTTTT	chr9	39085706	A	AGATTTTTTTTTTTT	14569	VQSRTrancheINDEL95.00to96.00	0	none	4.950000000000003e-4	0	116	4.950000000000003e-4
chr9-039085706-A-AGATTTTTTTTTTTTT	chr9	39085706	A	AGATTTTTTTTTTTTT	14569	VQSRTrancheINDEL95.00to96.00	0	none	1.6699999999999994e-4	0	116	1.6699999999999994e-4
chr9-039085706-A-AGATTTTTTTTTTTTTT	chr9	39085706	A	AGATTTTTTTTTTTTTT	14569	VQSRTrancheINDEL95.00to96.00	0	none	0	0	116	1e-6
chr9-039085706-A-ATTT	chr9	39085706	A	ATTT	14569	VQSRTrancheINDEL95.00to96.00	0	none	2.2000000000000003e-5	0	116	2.2000000000000003e-5
chr9-039085706-A-T	chr9	39085706	A	T	14569	VQSRTrancheINDEL95.00to96.00	6.63e-6	nfe	4.05e-4	0	116	4.05e-4
chr9-039085767-G-A	chr9	39085767	G	A	874319	PASS	0.22035	eas	0.16174300000000005	33	130	0.22035
chr9-039085811-T-C	chr9	39085811	T	C	3802398	VQSRTrancheSNP99.95to100.00	0.40824	afr	0.25313199999999947	38	134	0.40824
chr9-039086089-T-C	chr9	39086089	T	C	794529	PASS	0.28851	afr	0.053904	3	126	0.28851
chr9-039086375-G-A	chr9	39086375	G	A	185735	VQSRTrancheSNP99.90to99.95	0.082744	eas	0.07575000000000001	4	66	0.082744
chr9-039086375-G-C	chr9	39086375	G	C	185735	VQSRTrancheSNP99.90to99.95	2.922e-5	nfe	3.6999999999999985e-5	0	66	3.6999999999999985e-5
chr9-039086450-AAT-A	chr9	39086450	AAT	A	185001.97	ExcessHet	0.049423	eas	0.06444200000000001	7	112	0.06444200000000001
chr9-039086452-T-*	chr9	39086452	T	*	285851	VQSRTrancheINDEL97.00to99.00	0	none	0.05807400000000001	6	92	0.05807400000000001
chr9-039086452-T-C	chr9	39086452	T	C	285851	VQSRTrancheINDEL97.00to99.00	0	none	0	0	92	1e-6
chr9-039086452-T-TAA	chr9	39086452	T	TAA	285851	VQSRTrancheINDEL97.00to99.00	0.17007	eas	0.06451400000000002	13	92	0.17007
chr9-039086500-A-G	chr9	39086500	A	G	1178	VQSRTrancheSNP99.80to99.90	5.4649e-4	nfe	4.950000000000003e-4	1	134	5.4649e-4
chr9-039086634-A-ATATG	chr9	39086634	A	ATATG	591939.97	VQSRTrancheINDEL99.50to99.90	0	none	9e-6	0	126	9e-6
chr9-039086634-A-ATATT	chr9	39086634	A	ATATT	591939.97	VQSRTrancheINDEL99.50to99.90	0.077739	eas	0.09365200000000004	21	126	0.09365200000000004
chr9-039086698-T-C	chr9	39086698	T	C	2813888	VQSRTrancheSNP99.70to99.80	0.37877	eas	0.213152	35	134	0.37877
chr9-039086943-C-A	chr9	39086943	C	A	17876393	PASS	0	none	0	0	134	1e-6
chr9-039086943-C-T	chr9	39086943	C	T	17876393	PASS	0.99686	nfe	0.9298940000000006	134	134	0.99686
chr9-039088373-C-G	chr9	39088373	C	G	3635	VQSRTrancheSNP99.95to100.00	0	none	9e-6	1	134	9e-6
chr9-039088373-C-T	chr9	39088373	C	T	3635	VQSRTrancheSNP99.95to100.00	1.06e-6	nfe	0	0	134	1.06e-6
chr9-039088433-G-A	chr9	39088433	G	A	346	VQSRTrancheSNP99.80to99.90	6.471e-5	nfe	9e-6	1	134	6.471e-5
chr9-039088492-T-A	chr9	39088492	T	A	22547272	ExcessHet	0.49876	nfe	0.49264899999999945	67	134	0.49876
chr9-039088513-G-A	chr9	39088513	G	A	3856416	ExcessHet	0.026905	afr	0.007068	0	134	0.026905
chr9-039088513-G-C	chr9	39088513	G	C	3856416	ExcessHet	0.092364	eas	0.058621	4	134	0.092364
chr9-039088520-C-*	chr9	39088520	C	*	3669740	ExcessHet	0	none	9e-6	0	134	9e-6
chr9-039088520-C-A	chr9	39088520	C	A	3669740	ExcessHet	0.0924	amr	0.05969100000000001	4	134	0.0924
chr9-039088549-G-A	chr9	39088549	G	A	32564203	ExcessHet	0.49885	nfe	0.4936499999999994	67	134	0.49885
chr9-039088623-C-G	chr9	39088623	C	G	197010	VQSRTrancheSNP99.80to99.90	0.002503	nfe	0.02297800000000001	2	128	0.02297800000000001
chr9-039088647-T-C	chr9	39088647	T	C	73914	VQSRTrancheSNP99.70to99.80	6.1265e-4	nfe	0.002867	1	134	0.002867
chr9-039088664-A-G	chr9	39088664	A	G	30470	VQSRTrancheSNP99.80to99.90	0	none	0	0	134	1e-6
chr9-039088664-A-T	chr9	39088664	A	T	30470	VQSRTrancheSNP99.80to99.90	0.013149	afr	0.004059	1	134	0.013149
chr9-039088686-G-*	chr9	39088686	G	*	1084769	ExcessHet	0	none	0	0	134	1e-6
chr9-039088686-G-T	chr9	39088686	G	T	1084769	ExcessHet	0.025712	nfe	0.05076400000000002	14	134	0.05076400000000002
chr9-039088728-A-G	chr9	39088728	A	G	5135918	ExcessHet	0.28632	eas	0.193687	28	134	0.28632
chr9-039088751-G-GA	chr9	39088751	G	GA	1944896.97	ExcessHet	0.22201	sas	0.29250799999999955	36	126	0.29250799999999955
chr9-039099763-A-G	chr9	39099763	A	G	1207	VQSRTrancheSNP99.90to99.95	2.54e-6	nfe	2.2000000000000003e-5	1	134	2.2000000000000003e-5
chr9-039099877-C-G	chr9	39099877	C	G	483191	PASS	0.02754	mid	0.01220299999999999	1	134	0.02754
chr9-039100229-CT-C	chr9	39100229	CT	C	64715	VQSRTrancheINDEL99.50to99.90	0.0024283	nfe	0.00152199999999999	1	134	0.0024283
chr9-039100229-CT-TT	chr9	39100229	CT	TT	64715	VQSRTrancheINDEL99.50to99.90	0	none	0	0	134	1e-6
chr9-039102534-C-T	chr9	39102534	C	T	741659	ExcessHet	0.025608	amr	0.08493300000000001	5	126	0.08493300000000001
chr9-039102546-G-*	chr9	39102546	G	*	137530	ExcessHet	0	none	0	0	124	1e-6
chr9-039102546-G-A	chr9	39102546	G	A	137530	ExcessHet	0.0011095	afr	0.028514	3	124	0.028514
chr9-039102588-C-T	chr9	39102588	C	T	357387	VQSRTrancheSNP99.80to99.90	0.016367	nfe	0.00940699999999999	1	134	0.016367
chr9-039102621-G-A	chr9	39102621	G	A	143639	VQSRTrancheSNP99.70to99.80	0.00357	nfe	0.01630100000000001	2	134	0.01630100000000001
chr9-039102621-G-T	chr9	39102621	G	T	143639	VQSRTrancheSNP99.70to99.80	0	none	2.2000000000000003e-5	0	134	2.2000000000000003e-5
chr9-039102699-G-C	chr9	39102699	G	C	171592	ExcessHet	0	none	0	0	124	1e-6
chr9-039102699-G-T	chr9	39102699	G	T	171592	ExcessHet	0.0015167	eas	0.05307300000000001	2	124	0.05307300000000001
chr9-039102798-C-T	chr9	39102798	C	T	792249	ExcessHet	0.095575	sas	0.135949	3	120	0.135949
chr9-039102841-G-A	chr9	39102841	G	A	3309018	ExcessHet	0.11116	afr	0.2882609999999994	10	94	0.2882609999999994
chr9-039103589-CAAA-AAAA	chr9	39103589	CAAA	AAAA	730362	ExcessHet	0	none	4.04e-4	0	100	4.04e-4
chr9-039103589-CAAA-C	chr9	39103589	CAAA	C	730362	ExcessHet	1.922e-5	nfe	1.47e-4	0	100	1.47e-4
chr9-039103589-CAAA-CA	chr9	39103589	CAAA	CA	730362	ExcessHet	0	none	0.01457799999999999	0	100	0.01457799999999999
chr9-039103589-CAAA-CAA	chr9	39103589	CAAA	CAA	730362	ExcessHet	0	none	0.242626	31	100	0.242626
chr9-039103589-CAAA-CAAAA	chr9	39103589	CAAA	CAAAA	730362	ExcessHet	0	none	0.09382700000000002	12	100	0.09382700000000002
chr9-039103589-CAAA-CAAAAA	chr9	39103589	CAAA	CAAAAA	730362	ExcessHet	0	none	0.002462	0	100	0.002462
chr9-039103589-CAAA-CAAAAAA	chr9	39103589	CAAA	CAAAAAA	730362	ExcessHet	0	none	9e-6	0	100	9e-6
chr9-039103589-CAAA-CTAAA	chr9	39103589	CAAA	CTAAA	730362	ExcessHet	0	none	7.099999999999998e-5	0	100	7.099999999999998e-5
chr9-039103589-CAAA-CTCAAAA	chr9	39103589	CAAA	CTCAAAA	730362	ExcessHet	0	none	9e-6	0	100	9e-6
chr9-039103590-A-*	chr9	39103590	A	*	594	VQSRTrancheSNP99.80to99.90	0	none	0.2581889999999998	31	72	0.2581889999999998
chr9-039103590-A-C	chr9	39103590	A	C	594	VQSRTrancheSNP99.80to99.90	8.44e-4	afr	8.9e-5	0	72	8.44e-4
chr9-039103590-A-T	chr9	39103590	A	T	594	VQSRTrancheSNP99.80to99.90	2.8907e-4	afr	0	0	72	2.8907e-4
chr9-039103591-A-*	chr9	39103591	A	*	289	VQSRTrancheSNP99.80to99.90	0	none	0.01484199999999999	0	104	0.01484199999999999
chr9-039103591-A-C	chr9	39103591	A	C	289	VQSRTrancheSNP99.80to99.90	8.506e-5	afr	0	0	104	8.506e-5
chr9-039103740-T-C	chr9	39103740	T	C	4132	VQSRTrancheSNP99.95to100.00	6.337e-5	sas	1.27e-4	1	134	1.27e-4
chr9-039103745-A-C	chr9	39103745	A	C	108824	VQSRTrancheSNP99.95to100.00	0.0080186	eas	0.00813199999999999	1	134	0.00813199999999999
chr9-039103746-C-T	chr9	39103746	C	T	5368199	PASS	0.29116	eas	0.190425	39	134	0.29116
chr9-039103778-C-G	chr9	39103778	C	G	846801	PASS	0.087459	amr	0.025949	3	134	0.087459
chr9-039104021-C-G	chr9	39104021	C	G	15311	PASS	9.9338e-4	eas	8.450000000000003e-4	1	134	9.9338e-4
chr9-039109104-T-C	chr9	39109104	T	C	1443165	PASS	0.14527	afr	0.08457600000000001	6	134	0.14527
chr9-039117800-T-G	chr9	39117800	T	G	1171050	PASS	0.19475	nfe	0.13761600000000002	18	84	0.19475
chr9-039118030-G-C	chr9	39118030	G	C	497619	PASS	0.095444	eas	0.019624	1	134	0.095444
chr9-039118069-A-G	chr9	39118069	A	G	99402	PASS	0.0088766	nfe	0.004084	1	134	0.0088766
chr9-039118111-C-T	chr9	39118111	C	T	5978149	PASS	0.56067	afr	0.21428500000000003	15	134	0.56067
chr9-039118199-C-A	chr9	39118199	C	A	37235315	PASS	0.8323	nfe	0.7513720000000005	119	134	0.8323
chr9-039118208-G-T	chr9	39118208	G	T	50181443	VQSRTrancheSNP99.70to99.80	0.91139	nfe	0.8440620000000008	125	134	0.91139
chr9-039118210-A-G	chr9	39118210	A	G	48756335	PASS	0.90807	nfe	0.8404590000000006	125	134	0.90807
chr9-039118281-C-G	chr9	39118281	C	G	148486	VQSRTrancheSNP99.90to99.95	0.02387	eas	0.00992799999999998	2	134	0.02387
chr9-039118307-C-T	chr9	39118307	C	T	45328	VQSRTrancheSNP99.90to99.95	0.0085731	eas	0.004621	1	134	0.0085731
chr9-039118323-G-T	chr9	39118323	G	T	8163	VQSRTrancheSNP99.90to99.95	0.0013196	mid	0.00219	1	134	0.00219
chr9-039118394-T-C	chr9	39118394	T	C	3466950	PASS	0.27424	eas	0.22827	40	132	0.27424
chr9-039132793-GAGA-G	chr9	39132793	GAGA	G	6161.97	VQSRTrancheINDEL99.50to99.90	2.9819e-4	nfe	8.9e-5	1	120	2.9819e-4
chr9-039132796-A-*	chr9	39132796	A	*	883	VQSRTrancheSNP99.90to99.95	0	none	1.0799999999999996e-4	1	120	1.0799999999999996e-4
chr9-039132796-A-G	chr9	39132796	A	G	883	VQSRTrancheSNP99.90to99.95	3.13e-6	nfe	0	0	120	3.13e-6
chr9-039132902-A-G	chr9	39132902	A	G	1808186	VQSRTrancheSNP99.70to99.80	0.059869	nfe	0.04278400000000001	6	134	0.059869
chr9-039132977-G-T	chr9	39132977	G	T	2479589	PASS	0.05995	nfe	0.04233100000000002	6	134	0.05995
chr9-039133035-G-A	chr9	39133035	G	A	436858	PASS	0.0080665	mid	0.006965	2	134	0.0080665
chr9-039133171-A-G	chr9	39133171	A	G	17991564	VQSRTrancheSNP99.70to99.80	0.69672	afr	0.3797259999999997	48	134	0.69672
chr9-039133171-A-T	chr9	39133171	A	T	17991564	VQSRTrancheSNP99.70to99.80	0	none	0	0	134	1e-6
chr9-039144198-A-G	chr9	39144198	A	G	740023	PASS	0.059607	nfe	0.04243800000000002	6	134	0.059607
chr9-039149742-G-C	chr9	39149742	G	C	1286265	VQSRTrancheSNP99.80to99.90	0.10678	sas	0.07326400000000001	6	134	0.10678
chr9-039149961-G-A	chr9	39149961	G	A	1585	VQSRTrancheSNP99.70to99.80	6.96e-5	nfe	0	1	134	6.96e-5
chr9-039150091-G-A	chr9	39150091	G	A	545844	PASS	0.057714	nfe	0.03924000000000001	6	134	0.057714
chr9-039150124-G-A	chr9	39150124	G	A	393336	PASS	0.059438	nfe	0.03873400000000002	6	134	0.059438
chr9-039154061-GAA-*	chr9	39154061	GAA	*	143061	VQSRTrancheINDEL99.50to99.90	0	none	0	0	36	1e-6
chr9-039154061-GAA-AAA	chr9	39154061	GAA	AAA	143061	VQSRTrancheINDEL99.50to99.90	0	none	8.9e-5	0	36	8.9e-5
chr9-039154061-GAA-CAA	chr9	39154061	GAA	CAA	143061	VQSRTrancheINDEL99.50to99.90	0	none	0	0	36	1e-6
chr9-039154061-GAA-G	chr9	39154061	GAA	G	143061	VQSRTrancheINDEL99.50to99.90	0.0016478	nfe	0.00100899999999999	0	36	0.0016478
chr9-039154061-GAA-GA	chr9	39154061	GAA	GA	143061	VQSRTrancheINDEL99.50to99.90	0	none	0.04626200000000002	6	36	0.04626200000000002
chr9-039154061-GAA-GAAA	chr9	39154061	GAA	GAAA	143061	VQSRTrancheINDEL99.50to99.90	0	none	0.03852400000000002	2	36	0.03852400000000002
chr9-039154061-GAA-GAAAA	chr9	39154061	GAA	GAAAA	143061	VQSRTrancheINDEL99.50to99.90	0	none	9.380000000000004e-4	0	36	9.380000000000004e-4
chr9-039154062-A-*	chr9	39154062	A	*	291	PASS	0	none	0.047519	6	20	0.047519
chr9-039154062-A-G	chr9	39154062	A	G	291	PASS	0	none	9e-6	0	20	9e-6
chr9-039154313-T-C	chr9	39154313	T	C	1040052	PASS	0.19603	eas	0.140913	26	96	0.19603
chr9-039154826-C-T	chr9	39154826	C	T	20005	VQSRTrancheSNP99.80to99.90	0.012666	sas	0.00532	0	0	0.012666
chr9-039154855-G-A	chr9	39154855	G	A	519439	VQSRTrancheSNP99.80to99.90	0	none	0	0	2	1e-6
chr9-039154855-G-T	chr9	39154855	G	T	519439	VQSRTrancheSNP99.80to99.90	0.13057	nfe	0.07447000000000002	1	2	0.13057
chr9-039154861-T-C	chr9	39154861	T	C	536413	VQSRTrancheSNP99.80to99.90	0.13762	eas	0.077007	1	2	0.13762
chr9-039154894-C-A	chr9	39154894	C	A	341576	VQSRTrancheSNP99.80to99.90	0	none	0	0	0	1e-6
chr9-039154894-C-T	chr9	39154894	C	T	341576	VQSRTrancheSNP99.80to99.90	0.13404	nfe	0.075934	0	0	0.13404
chr9-039166133-T-A	chr9	39166133	T	A	5549	PASS	9.8093e-4	nfe	0.002231	0	0	0.002231
chr9-039174376-CTTTTT-C	chr9	39174376	CTTTTT	C	169747	ExcessHet	0	none	5.2999999999999994e-5	0	90	5.2999999999999994e-5
chr9-039174376-CTTTTT-CT	chr9	39174376	CTTTTT	CT	169747	ExcessHet	0	none	5.630000000000005e-4	0	90	5.630000000000005e-4
chr9-039174376-CTTTTT-CTT	chr9	39174376	CTTTTT	CTT	169747	ExcessHet	0	none	0.002763	0	90	0.002763
chr9-039174376-CTTTTT-CTTT	chr9	39174376	CTTTTT	CTTT	169747	ExcessHet	0	none	0.006156	0	90	0.006156
chr9-039174376-CTTTTT-CTTTT	chr9	39174376	CTTTTT	CTTTT	169747	ExcessHet	0	none	0.085788	7	90	0.085788
chr9-039174376-CTTTTT-CTTTTTT	chr9	39174376	CTTTTT	CTTTTTT	169747	ExcessHet	0	none	0.04305300000000001	6	90	0.04305300000000001
chr9-039174376-CTTTTT-CTTTTTTTT	chr9	39174376	CTTTTT	CTTTTTTTT	169747	ExcessHet	0	none	0	0	90	1e-6
chr9-039174376-CTTTTT-TTTTTT	chr9	39174376	CTTTTT	TTTTTT	169747	ExcessHet	0	none	0	0	90	1e-6
chr9-039174392-C-*	chr9	39174392	C	*	59709	VQSRTrancheSNP99.80to99.90	0	none	1.27e-4	0	32	1.27e-4
chr9-039174392-C-A	chr9	39174392	C	A	59709	VQSRTrancheSNP99.80to99.90	0.0071783	eas	0.00818699999999999	1	32	0.00818699999999999
chr9-039174392-C-G	chr9	39174392	C	G	59709	VQSRTrancheSNP99.80to99.90	1.4402e-4	sas	5.2999999999999994e-5	0	32	1.4402e-4
chr9-039174392-C-T	chr9	39174392	C	T	59709	VQSRTrancheSNP99.80to99.90	0.010475	mid	0.02495200000000002	0	32	0.02495200000000002
chr9-039174400-C-A	chr9	39174400	C	A	1335	VQSRTrancheSNP99.90to99.95	1.1581e-4	nfe	8.910000000000005e-4	1	64	8.910000000000005e-4
chr9-039174400-C-T	chr9	39174400	C	T	1335	VQSRTrancheSNP99.90to99.95	0	none	1.6699999999999994e-4	0	64	1.6699999999999994e-4
chr9-039176066-G-A	chr9	39176066	G	A	14259	PASS	0.0053167	amr	0.003691	0	22	0.0053167
chr9-039176066-G-C	chr9	39176066	G	C	14259	PASS	0	none	0	0	22	1e-6
chr9-039178030-T-C	chr9	39178030	T	C	54162	PASS	0.12482	amr	0.006886	1	128	0.12482
chr9-039178218-T-C	chr9	39178218	T	C	106392	PASS	0.02334	nfe	0.01144299999999998	2	132	0.02334
chr9-039266930-G-A	chr9	39266930	G	A	266524	VQSRTrancheSNP99.90to99.95	0.57245	nfe	0.058338	4	6	0.57245
chr9-039287848-T-TA	chr9	39287848	T	TA	177353.97	PASS	0.036761	sas	0.073927	1	24	0.073927
chr9-039287913-AT-*	chr9	39287913	AT	*	223636.97	VQSRTrancheINDEL99.00to99.50	0	none	0	0	22	1e-6
chr9-039287913-AT-A	chr9	39287913	AT	A	223636.97	VQSRTrancheINDEL99.00to99.50	0.088006	nfe	0.02148800000000001	0	22	0.088006
chr9-039287914-TAAA-*	chr9	39287914	TAAA	*	1144353	VQSRTrancheINDEL97.00to99.00	0	none	0.020854	0	20	0.020854
chr9-039287914-TAAA-AAAA	chr9	39287914	TAAA	AAAA	1144353	VQSRTrancheINDEL97.00to99.00	0	none	0.006969	0	20	0.006969
chr9-039287914-TAAA-T	chr9	39287914	TAAA	T	1144353	VQSRTrancheINDEL97.00to99.00	5.984e-5	afr	5.2999999999999994e-5	0	20	5.984e-5
chr9-039287914-TAAA-TA	chr9	39287914	TAAA	TA	1144353	VQSRTrancheINDEL97.00to99.00	0	none	0.00166399999999999	0	20	0.00166399999999999
chr9-039287914-TAAA-TAA	chr9	39287914	TAAA	TAA	1144353	VQSRTrancheINDEL97.00to99.00	0	none	0.07544100000000001	6	20	0.07544100000000001
chr9-039287914-TAAA-TAAAA	chr9	39287914	TAAA	TAAAA	1144353	VQSRTrancheINDEL97.00to99.00	0	none	0.03068400000000001	0	20	0.03068400000000001
chr9-039287914-TAAA-TAAAAA	chr9	39287914	TAAA	TAAAAA	1144353	VQSRTrancheINDEL97.00to99.00	0	none	0.01420599999999999	1	20	0.01420599999999999
chr9-039287914-TAAA-TAAAAAA	chr9	39287914	TAAA	TAAAAAA	1144353	VQSRTrancheINDEL97.00to99.00	0	none	0.024653	0	20	0.024653
chr9-039287914-TAAA-TAATAAAAA	chr9	39287914	TAAA	TAATAAAAA	1144353	VQSRTrancheINDEL97.00to99.00	0	none	0	0	20	1e-6
chr9-039287914-TAAA-TACAAAA	chr9	39287914	TAAA	TACAAAA	1144353	VQSRTrancheINDEL97.00to99.00	0	none	0	0	20	1e-6
chr9-039287914-TAAA-TATAAAA	chr9	39287914	TAAA	TATAAAA	1144353	VQSRTrancheINDEL97.00to99.00	0	none	2.2000000000000003e-5	0	20	2.2000000000000003e-5
chr9-039287915-A-*	chr9	39287915	A	*	857	VQSRTrancheINDEL99.50to99.90	0	none	0.072269	6	22	0.072269
chr9-039287915-A-AAAT	chr9	39287915	A	AAAT	857	VQSRTrancheINDEL99.50to99.90	9.62e-6	nfe	0	0	22	9.62e-6
chr9-039287915-A-AAG	chr9	39287915	A	AAG	857	VQSRTrancheINDEL99.50to99.90	0	none	0	0	22	1e-6
chr9-039287915-A-AAT	chr9	39287915	A	AAT	857	VQSRTrancheINDEL99.50to99.90	4.913e-5	sas	1.689999999999999e-4	0	22	1.689999999999999e-4
chr9-039287915-A-AT	chr9	39287915	A	AT	857	VQSRTrancheINDEL99.50to99.90	0	none	3.6999999999999985e-5	0	22	3.6999999999999985e-5
chr9-039287915-A-T	chr9	39287915	A	T	857	VQSRTrancheINDEL99.50to99.90	0	none	0	0	22	1e-6
chr9-039287926-AAC-*	chr9	39287926	AAC	*	21044.97	VQSRTrancheINDEL99.90to99.95	0	none	0.003135	0	20	0.003135
chr9-039287926-AAC-A	chr9	39287926	AAC	A	21044.97	VQSRTrancheINDEL99.90to99.95	0.065357	eas	0.01470299999999999	1	20	0.065357
chr9-039287926-AAC-AGAC	chr9	39287926	AAC	AGAC	21044.97	VQSRTrancheINDEL99.90to99.95	0	none	2.2000000000000003e-5	0	20	2.2000000000000003e-5
chr9-039287927-AC-*	chr9	39287927	AC	*	676381	VQSRTrancheINDEL99.00to99.50	0	none	0.00826199999999999	0	22	0.00826199999999999
chr9-039287927-AC-A	chr9	39287927	AC	A	676381	VQSRTrancheINDEL99.00to99.50	0.34511	amr	0.06129600000000002	5	22	0.34511
chr9-039287927-AC-CC	chr9	39287927	AC	CC	676381	VQSRTrancheINDEL99.00to99.50	0	none	2.2000000000000003e-5	0	22	2.2000000000000003e-5
chr9-039287928-C-*	chr9	39287928	C	*	1126253	VQSRTrancheSNP99.80to99.90	0	none	0.06460100000000002	4	20	0.06460100000000002
chr9-039287928-C-A	chr9	39287928	C	A	1126253	VQSRTrancheSNP99.80to99.90	0.25836	amr	0.043051	2	20	0.25836
chr9-039287979-C-T	chr9	39287979	C	T	845004	VQSRTrancheSNP99.80to99.90	0.16658	sas	0.2970399999999998	1	22	0.2970399999999998
chr9-039288109-C-*	chr9	39288109	C	*	83460	VQSRTrancheSNP99.70to99.80	0	none	5.2999999999999994e-5	0	30	5.2999999999999994e-5
chr9-039288109-C-T	chr9	39288109	C	T	83460	VQSRTrancheSNP99.70to99.80	0.0018109	sas	0.04588200000000002	0	30	0.04588200000000002
chr9-039288167-C-T	chr9	39288167	C	T	11861	VQSRTrancheSNP99.70to99.80	0.0016573	mid	0.00849699999999998	0	30	0.00849699999999998
chr9-039288205-C-G	chr9	39288205	C	G	12012	VQSRTrancheSNP99.90to99.95	0	none	9e-6	0	30	9e-6
chr9-039288205-C-T	chr9	39288205	C	T	12012	VQSRTrancheSNP99.90to99.95	4.3951e-4	afr	0.0042	2	30	0.0042
chr9-039355535-T-C	chr9	39355535	T	C	70143	PASS	0.027833	nfe	0.027123	0	0	0.027833
chr9-039355542-C-*	chr9	39355542	C	*	142	VQSRTrancheSNP99.90to99.95	0	none	0	0	0	1e-6
chr9-039355542-C-A	chr9	39355542	C	A	142	VQSRTrancheSNP99.90to99.95	0	none	9e-6	0	0	9e-6
chr9-039355542-C-G	chr9	39355542	C	G	142	VQSRTrancheSNP99.90to99.95	0	none	6.999999999999998e-5	0	0	6.999999999999998e-5
chr9-039355542-C-T	chr9	39355542	C	T	142	VQSRTrancheSNP99.90to99.95	0	none	9e-6	0	0	9e-6
chr9-039355567-TCCTCCC-*	chr9	39355567	TCCTCCC	*	1519500	PASS	0	none	1.27e-4	0	2	1.27e-4
chr9-039355567-TCCTCCC-CCCTCCC	chr9	39355567	TCCTCCC	CCCTCCC	1519500	PASS	0	none	0.22819100000000003	0	2	0.22819100000000003
chr9-039355567-TCCTCCC-T	chr9	39355567	TCCTCCC	T	1519500	PASS	0	none	0	0	2	1e-6
chr9-039355568-C-*	chr9	39355568	C	*	1354207	PASS	0	none	8.9e-5	0	8	8.9e-5
chr9-039355568-C-CTCCCTCCCT	chr9	39355568	C	CTCCCTCCCT	1354207	PASS	2.607e-5	nfe	2.2000000000000003e-5	0	8	2.607e-5
chr9-039355568-C-T	chr9	39355568	C	T	1354207	PASS	0.37973	sas	0.181906	0	8	0.37973
chr9-039355594-T-*	chr9	39355594	T	*	3558	VQSRTrancheINDEL99.90to99.95	0	none	2.2000000000000003e-5	0	80	2.2000000000000003e-5
chr9-039355594-T-A	chr9	39355594	T	A	3558	VQSRTrancheINDEL99.90to99.95	3.95e-4	eas	9.630000000000004e-4	0	80	9.630000000000004e-4
chr9-039355594-T-C	chr9	39355594	T	C	3558	VQSRTrancheINDEL99.90to99.95	3.317e-4	sas	0.002686	0	80	0.002686
chr9-039355594-T-TC	chr9	39355594	T	TC	3558	VQSRTrancheINDEL99.90to99.95	2.4065e-4	sas	9e-6	0	80	2.4065e-4
chr9-039355599-A-*	chr9	39355599	A	*	601020	VQSRTrancheSNP99.80to99.90	0	none	2.2000000000000003e-5	0	124	2.2000000000000003e-5
chr9-039355599-A-C	chr9	39355599	A	C	601020	VQSRTrancheSNP99.80to99.90	0.17725	sas	0.095713	8	124	0.17725
chr9-039355606-T-*	chr9	39355606	T	*	53158	PASS	0	none	0	0	108	1e-6
chr9-039355606-T-A	chr9	39355606	T	A	53158	PASS	5.96e-6	nfe	9e-6	0	108	9e-6
chr9-039355606-T-C	chr9	39355606	T	C	53158	PASS	3.9e-7	nfe	1.27e-4	0	108	1.27e-4
chr9-039355606-T-G	chr9	39355606	T	G	53158	PASS	0.024071	sas	0.005824	3	108	0.024071
chr9-039355680-C-T	chr9	39355680	C	T	56887	PASS	0.00573	nfe	0.0048	1	132	0.00573
chr9-039355720-C-A	chr9	39355720	C	A	149613	PASS	0	none	9e-6	0	124	9e-6
chr9-039355720-C-T	chr9	39355720	C	T	149613	PASS	0.021662	mid	0.01490299999999998	3	124	0.021662
chr9-039355823-T-C	chr9	39355823	T	C	23696	VQSRTrancheSNP99.80to99.90	0.0050394	mid	0.004183	2	108	0.0050394
chr9-039355942-C-T	chr9	39355942	C	T	19094	PASS	0.0055974	nfe	0.00276	1	58	0.0055974
chr9-039357236-C-T	chr9	39357236	C	T	2247270	VQSRTrancheSNP99.90to99.95	0.065012	nfe	0.04889500000000001	5	134	0.065012
chr9-039357425-G-A	chr9	39357425	G	A	1277	VQSRTrancheINDEL99.50to99.90	1.0647e-4	amr	1.27e-4	1	26	1.27e-4
chr9-039357425-G-GGAGGGGGGT	chr9	39357425	G	GGAGGGGGGT	1277	VQSRTrancheINDEL99.50to99.90	0	none	0	0	26	1e-6
chr9-039357464-A-G	chr9	39357464	A	G	2041716	PASS	0	none	0	0	24	1e-6
chr9-039357464-A-T	chr9	39357464	A	T	2041716	PASS	0.54647	sas	0.4786369999999995	7	24	0.54647
chr9-039357557-G-A	chr9	39357557	G	A	1076009	VQSRTrancheSNP99.80to99.90	0.041928	mid	0.03088500000000001	5	134	0.041928
chr9-039357649-G-C	chr9	39357649	G	C	1343283	VQSRTrancheSNP99.80to99.90	0.057207	nfe	0.04705300000000001	5	134	0.057207
chr9-039357649-G-T	chr9	39357649	G	T	1343283	VQSRTrancheSNP99.80to99.90	4.8046e-4	mid	0	0	134	4.8046e-4
chr9-039357711-A-T	chr9	39357711	A	T	582763	VQSRTrancheSNP99.80to99.90	0.032371	nfe	0.04478500000000001	5	134	0.04478500000000001
chr9-039357773-C-A	chr9	39357773	C	A	46003924	VQSRTrancheSNP99.70to99.80	0.0035944	afr	1.47e-4	0	132	0.0035944
chr9-039357773-C-G	chr9	39357773	C	G	46003924	VQSRTrancheSNP99.70to99.80	0.99664	nfe	0.9767200000000004	132	132	0.99664
chr9-039357773-C-T	chr9	39357773	C	T	46003924	VQSRTrancheSNP99.70to99.80	8.37e-6	eas	0	0	132	8.37e-6
chr9-039357784-C-G	chr9	39357784	C	G	42552	VQSRTrancheSNP99.90to99.95	0.0024245	eas	0.003448	0	130	0.003448
chr9-039357784-C-T	chr9	39357784	C	T	42552	VQSRTrancheSNP99.90to99.95	0	none	9e-6	0	130	9e-6
chr9-039357920-T-A	chr9	39357920	T	A	793292	VQSRTrancheSNP99.95to100.00	0	none	0	0	134	1e-6
chr9-039357920-T-G	chr9	39357920	T	G	793292	VQSRTrancheSNP99.95to100.00	0.02415	nfe	0.04515800000000001	4	134	0.04515800000000001
chr9-039357948-C-T	chr9	39357948	C	T	48103	PASS	0.0016282	nfe	7.040000000000005e-4	1	134	0.0016282
chr9-039358054-G-A	chr9	39358054	G	A	141051	VQSRTrancheSNP99.70to99.80	0.0066599	mid	0.004135	1	134	0.0066599
chr9-039358057-T-C	chr9	39358057	T	C	30121624	VQSRTrancheSNP99.70to99.80	0.9954	nfe	0.8963230000000006	134	134	0.9954
chr9-039358134-A-G	chr9	39358134	A	G	812369	PASS	0.051651	sas	0.01037199999999999	2	134	0.051651
chr9-039358230-G-A	chr9	39358230	G	A	17153405	PASS	0.41146	eas	0.235	26	134	0.41146
chr9-039358454-G-A	chr9	39358454	G	A	132138	PASS	0.0026567	mid	9.160000000000004e-4	1	134	0.0026567
chr9-039358631-C-A	chr9	39358631	C	A	175204	PASS	0.002499	nfe	0.00139899999999999	1	134	0.002499
chr9-039358631-C-G	chr9	39358631	C	G	175204	PASS	4.1603e-4	eas	3.6999999999999985e-5	0	134	4.1603e-4
chr9-039358853-T-C	chr9	39358853	T	C	2217	VQSRTrancheSNP99.80to99.90	2.62e-6	nfe	0	1	134	2.62e-6
chr9-039358855-C-G	chr9	39358855	C	G	390821	PASS	8.35e-6	eas	9e-6	0	134	9e-6
chr9-039358855-C-T	chr9	39358855	C	T	390821	PASS	0.005065	amr	0.00269	1	134	0.005065
chr9-039358957-C-T	chr9	39358957	C	T	90181104	ExcessHet	0.777	afr	0.7458200000000004	98	134	0.777
chr9-039358958-T-G	chr9	39358958	T	G	603231	VQSRTrancheSNP99.95to100.00	0.048408	amr	0.02642600000000002	3	134	0.048408
chr9-039358976-G-T	chr9	39358976	G	T	257246	VQSRTrancheSNP99.95to100.00	0.038085	amr	0.02369700000000002	3	134	0.038085
chr9-039359257-G-*	chr9	39359257	G	*	7540289	PASS	0	none	0	0	134	1e-6
chr9-039359257-G-A	chr9	39359257	G	A	7540289	PASS	0.064563	nfe	0.04654600000000002	4	134	0.064563
chr9-039359320-A-C	chr9	39359320	A	C	178565	VQSRTrancheSNP99.90to99.95	0.0136	eas	0.01732800000000001	1	132	0.01732800000000001
chr9-039359349-G-A	chr9	39359349	G	A	28013	VQSRTrancheSNP99.90to99.95	2.6389e-4	nfe	8.9e-5	1	134	2.6389e-4
chr9-039359402-C-T	chr9	39359402	C	T	1059899	VQSRTrancheSNP99.90to99.95	0.011536	nfe	0.00862599999999998	1	134	0.011536
chr9-039359600-G-A	chr9	39359600	G	A	937160	ExcessHet	0.067663	afr	0.071059	10	130	0.071059
chr9-039359605-C-T	chr9	39359605	C	T	77372	VQSRTrancheSNP99.80to99.90	0.0048585	nfe	0.005879	1	132	0.005879
chr9-039359644-C-G	chr9	39359644	C	G	2295063	ExcessHet	0	none	3.6999999999999985e-5	0	134	3.6999999999999985e-5
chr9-039359644-C-T	chr9	39359644	C	T	2295063	ExcessHet	0.072283	afr	0.092277	14	134	0.092277
chr9-039359714-G-*	chr9	39359714	G	*	6035772	ExcessHet	0	none	0	0	134	1e-6
chr9-039359714-G-A	chr9	39359714	G	A	6035772	ExcessHet	0.062163	nfe	0.045318	4	134	0.062163
chr9-039359763-C-A	chr9	39359763	C	A	10346054	ExcessHet	0.15786	eas	0.115187	10	134	0.15786
chr9-039359837-G-A	chr9	39359837	G	A	10076692	ExcessHet	0.17893	afr	0.120482	10	134	0.17893
chr9-039360051-C-T	chr9	39360051	C	T	5425	VQSRTrancheSNP99.90to99.95	2.4373e-4	nfe	8.9e-5	1	134	2.4373e-4
chr9-039360157-C-A	chr9	39360157	C	A	1342711	ExcessHet	0.062486	nfe	0.041878	4	134	0.062486
chr9-039360549-G-A	chr9	39360549	G	A	16629	PASS	1.1667e-4	sas	6.100000000000004e-4	1	134	6.100000000000004e-4
chr9-039360549-G-T	chr9	39360549	G	T	16629	PASS	1.3447e-4	nfe	2.2000000000000003e-5	0	134	1.3447e-4
chr9-039360952-G-A	chr9	39360952	G	A	106253955	PASS	0.99833	nfe	0.98371	134	134	0.99833
chr9-039361061-A-G	chr9	39361061	A	G	2272759	VQSRTrancheSNP99.95to100.00	0.027627	afr	0.047667	5	134	0.047667
chr9-039361392-C-T	chr9	39361392	C	T	2461	PASS	6.52e-6	nfe	0	1	134	6.52e-6
chr9-039361727-T-C	chr9	39361727	T	C	67695	VQSRTrancheSNP99.95to100.00	6.7939e-4	amr	0.007145	1	132	0.007145
chr9-039361814-G-A	chr9	39361814	G	A	31894	PASS	4.4265e-4	nfe	4.270000000000005e-4	1	134	4.4265e-4
chr9-039361820-C-G	chr9	39361820	C	G	4525	VQSRTrancheSNP99.80to99.90	2.62e-6	nfe	9e-6	1	134	9e-6
chr9-039361933-A-G	chr9	39361933	A	G	8547848	PASS	1.4443e-4	amr	0	0	134	1.4443e-4
chr9-039361933-A-T	chr9	39361933	A	T	8547848	PASS	0.41364	mid	0.4724159999999994	71	134	0.4724159999999994
chr9-039362017-C-T	chr9	39362017	C	T	411830	VQSRTrancheSNP99.80to99.90	0.032328	nfe	0.01814500000000001	5	132	0.032328
chr9-039362098-G-A	chr9	39362098	G	A	176792	ExcessHet	0.069936	afr	0.05661200000000002	3	114	0.069936
chr9-039444470-C-T	chr9	39444470	C	T	28523	VQSRTrancheSNP99.90to99.95	0.086278	sas	0.013858	0	0	0.086278
chr9-039444565-C-A	chr9	39444565	C	A	24663	VQSRTrancheSNP99.90to99.95	0.010966	sas	0.006761	1	10	0.010966
chr9-039444726-G-A	chr9	39444726	G	A	134896	ExcessHet	0.19879	sas	0.058363	0	22	0.19879
chr9-039444726-G-C	chr9	39444726	G	C	134896	ExcessHet	0	none	3.6999999999999985e-5	0	22	3.6999999999999985e-5
chr9-039444726-G-T	chr9	39444726	G	T	134896	ExcessHet	7.1098e-4	afr	3.3700000000000044e-4	0	22	7.1098e-4
chr9-039444735-A-C	chr9	39444735	A	C	40074	VQSRTrancheSNP99.90to99.95	4.0668e-4	afr	2.720000000000003e-4	0	14	4.0668e-4
chr9-039444735-A-G	chr9	39444735	A	G	40074	VQSRTrancheSNP99.90to99.95	0.027472	amr	0.020903	1	14	0.027472
chr9-039444735-A-T	chr9	39444735	A	T	40074	VQSRTrancheSNP99.90to99.95	6.139e-5	nfe	8.9e-5	0	14	8.9e-5
chr9-039444743-ATTTCTGGGAGAACG-A	chr9	39444743	ATTTCTGGGAGAACG	A	751744	VQSRTrancheINDEL99.50to99.90	0.040589	nfe	0.030175	5	110	0.040589
chr9-039444743-ATTTCTGGGAGAACG-CTTTCTGGGAGAACG	chr9	39444743	ATTTCTGGGAGAACG	CTTTCTGGGAGAACG	751744	VQSRTrancheINDEL99.50to99.90	0	none	9e-6	0	110	9e-6
chr9-039444743-ATTTCTGGGAGAACG-TTTTCTGGGAGAACG	chr9	39444743	ATTTCTGGGAGAACG	TTTTCTGGGAGAACG	751744	VQSRTrancheINDEL99.50to99.90	0	none	0	0	110	1e-6
chr9-039444747-C-*	chr9	39444747	C	*	397	VQSRTrancheSNP99.90to99.95	0	none	0.030129	5	54	0.030129
chr9-039444747-C-A	chr9	39444747	C	A	397	VQSRTrancheSNP99.90to99.95	4.014e-5	nfe	6.999999999999998e-5	0	54	6.999999999999998e-5
chr9-039444747-C-T	chr9	39444747	C	T	397	VQSRTrancheSNP99.90to99.95	4.64e-6	nfe	1.47e-4	0	54	1.47e-4
chr9-039444751-G-*	chr9	39444751	G	*	23481	VQSRTrancheSNP99.80to99.90	0	none	0.030188	5	126	0.030188
chr9-039444751-G-C	chr9	39444751	G	C	23481	VQSRTrancheSNP99.80to99.90	0.0016914	sas	0.005981	1	126	0.005981
chr9-039444756-C-*	chr9	39444756	C	*	1559	VQSRTrancheSNP99.80to99.90	0	none	0.030039	5	66	0.030039
chr9-039444756-C-A	chr9	39444756	C	A	1559	VQSRTrancheSNP99.80to99.90	5.471e-5	nfe	5.2999999999999994e-5	0	66	5.471e-5
chr9-039444756-C-T	chr9	39444756	C	T	1559	VQSRTrancheSNP99.80to99.90	1.98e-6	nfe	3.6999999999999985e-5	0	66	3.6999999999999985e-5
chr9-039444967-C-T	chr9	39444967	C	T	8684203	PASS	0.32643	sas	0.218492	39	134	0.32643
chr9-039445011-C-T	chr9	39445011	C	T	4266990	VQSRTrancheSNP99.70to99.80	0.13339	nfe	0.095954	10	134	0.13339
chr9-039445117-T-C	chr9	39445117	T	C	1374	PASS	3.345e-5	nfe	0	1	134	3.345e-5
chr9-039445236-T-A	chr9	39445236	T	A	18428130	VQSRTrancheSNP99.70to99.80	0.32798	sas	0.236052	39	134	0.32798
chr9-039445396-C-T	chr9	39445396	C	T	16778	VQSRTrancheSNP99.80to99.90	7.2672e-4	afr	2.5100000000000014e-4	1	134	7.2672e-4
chr9-039445716-C-T	chr9	39445716	C	T	3092274	VQSRTrancheSNP99.70to99.80	0.14284	eas	0.03902700000000002	3	134	0.14284
chr9-039446127-G-A	chr9	39446127	G	A	2136243	PASS	0.23965	afr	0.064935	4	134	0.23965
chr9-039446546-G-A	chr9	39446546	G	A	9307994	PASS	0.12932	nfe	0.09383300000000004	10	134	0.12932
chr9-039446810-T-C	chr9	39446810	T	C	3135972	PASS	0.062733	mid	0.05001600000000002	6	134	0.062733
chr9-039446841-G-A	chr9	39446841	G	A	230306	PASS	0.012791	amr	0.00355	1	134	0.012791
chr9-039447273-C-A	chr9	39447273	C	A	8481097	VQSRTrancheSNP99.80to99.90	0.31032	sas	0.216334	39	134	0.31032
chr9-039447408-C-G	chr9	39447408	C	G	124910	VQSRTrancheSNP99.90to99.95	0.0070717	sas	0.003677	2	134	0.0070717
chr9-039447411-G-A	chr9	39447411	G	A	3503	VQSRTrancheSNP99.80to99.90	0.001251	afr	9e-6	0	134	0.001251
chr9-039447411-G-T	chr9	39447411	G	T	3503	VQSRTrancheSNP99.80to99.90	1.32e-6	nfe	9e-6	1	134	9e-6
chr9-039456890-G-A	chr9	39456890	G	A	2516	VQSRTrancheSNP99.90to99.95	5.335e-5	nfe	2.2000000000000003e-5	1	134	5.335e-5
chr9-039456977-T-A	chr9	39456977	T	A	27853908	VQSRTrancheSNP99.70to99.80	0	none	0	0	134	1e-6
chr9-039456977-T-C	chr9	39456977	T	C	27853908	VQSRTrancheSNP99.70to99.80	0.99839	nfe	0.9901870000000004	134	134	0.99839
chr9-039485338-T-A	chr9	39485338	T	A	684291	PASS	0.081028	sas	0.002506	0	0	0.081028
chr9-039485338-T-C	chr9	39485338	T	C	684291	PASS	0.46315	afr	0.3078409999999996	0	0	0.46315
chr9-039630938-G-C	chr9	39630938	G	C	453	PASS	0	none	8.9e-5	0	6	8.9e-5
chr9-039630941-C-G	chr9	39630941	C	G	37385	PASS	0.041472	nfe	0.024643	2	4	0.041472
chr9-039630941-C-T	chr9	39630941	C	T	37385	PASS	0	none	0	0	4	1e-6
chr9-039630951-G-T	chr9	39630951	G	T	399	PASS	0	none	6.999999999999998e-5	0	4	6.999999999999998e-5
chr9-039630955-G-C	chr9	39630955	G	C	399	PASS	0	none	6.999999999999998e-5	0	4	6.999999999999998e-5
chr9-039631005-C-T	chr9	39631005	C	T	2350	PASS	0	none	0.00168799999999999	0	4	0.00168799999999999
chr9-039631221-G-A	chr9	39631221	G	A	1119	PASS	0	none	5.620000000000005e-4	0	4	5.620000000000005e-4
chr9-039631571-C-T	chr9	39631571	C	T	642	PASS	7.327e-5	nfe	0	2	4	7.327e-5
chr9-039631879-A-G	chr9	39631879	A	G	27298	VQSRTrancheSNP99.70to99.80	0.0085886	sas	0.005673	1	134	0.0085886
chr9-039631924-A-C	chr9	39631924	A	C	11927574	ExcessHet	0.79828	nfe	0.7036310000000006	98	120	0.79828
chr9-039631940-G-A	chr9	39631940	G	A	13046025	ExcessHet	0.79687	nfe	0.7089680000000007	92	116	0.79687
chr9-039632014-T-G	chr9	39632014	T	G	43	VQSRTrancheSNP99.90to99.95	0	none	0	1	134	1e-6
chr9-039632063-T-*	chr9	39632063	T	*	19966154	ExcessHet	0	none	1.47e-4	0	132	1.47e-4
chr9-039632063-T-C	chr9	39632063	T	C	19966154	ExcessHet	0.68273	nfe	0.6389120000000006	75	132	0.68273
chr9-039632072-T-G	chr9	39632072	T	G	18672655	ExcessHet	0.67129	nfe	0.6334510000000005	76	134	0.67129
chr9-039632103-G-A	chr9	39632103	G	A	2738	VQSRTrancheSNP99.80to99.90	0.0021949	afr	8.210000000000002e-4	1	134	0.0021949
chr9-039632116-G-C	chr9	39632116	G	C	21811	VQSRTrancheSNP99.95to100.00	0.014158	eas	0.01068599999999998	1	134	0.014158
chr9-039632135-G-A	chr9	39632135	G	A	16985543	ExcessHet	0.76026	nfe	0.7165700000000002	74	120	0.76026
chr9-039632317-C-CA	chr9	39632317	C	CA	5637.97	VQSRTrancheINDEL99.50to99.90	2.3396e-4	nfe	1.0799999999999996e-4	1	134	2.3396e-4
chr9-039632383-C-A	chr9	39632383	C	A	8869	VQSRTrancheSNP99.90to99.95	8.501e-5	mid	8.9e-5	0	134	8.9e-5
chr9-039632383-C-T	chr9	39632383	C	T	8869	VQSRTrancheSNP99.90to99.95	6.1216e-4	nfe	3.3800000000000046e-4	1	134	6.1216e-4
chr9-039632418-G-A	chr9	39632418	G	A	5021368	ExcessHet	0.32985	nfe	0.32408999999999943	52	134	0.32985
chr9-039632454-C-A	chr9	39632454	C	A	60929	VQSRTrancheSNP99.90to99.95	0.014743	sas	0.01299	2	134	0.014743
chr9-039632513-C-A	chr9	39632513	C	A	467241	ExcessHet	0	none	2.2999999999999995e-4	0	118	2.2999999999999995e-4
chr9-039632513-C-T	chr9	39632513	C	T	467241	ExcessHet	0.17528	nfe	0.164274	26	118	0.17528
chr9-039632517-A-G	chr9	39632517	A	G	6365980	ExcessHet	0.6669	eas	0.5958260000000006	74	124	0.6669
chr9-039654168-G-A	chr9	39654168	G	A	8491	PASS	0.0085172	nfe	0.005576	0	0	0.0085172
chr9-039654249-A-AAGAAGTTTGTTACAATCTCTTTCAGCTTT	chr9	39654249	A	AAGAAGTTTGTTACAATCTCTTTCAGCTTT	107665.97	VQSRTrancheINDEL99.50to99.90	0	none	0	0	84	1e-6
chr9-039654249-A-AAGAATTTTGTTACAATCTCTTTCAGCTTT	chr9	39654249	A	AAGAATTTTGTTACAATCTCTTTCAGCTTT	107665.97	VQSRTrancheINDEL99.50to99.90	0	none	0	1	84	1e-6
chr9-039654249-A-ACCCAAGAAGTTTGTTACAATCTCTTTCAGCTTT	chr9	39654249	A	ACCCAAGAAGTTTGTTACAATCTCTTTCAGCTTT	107665.97	VQSRTrancheINDEL99.50to99.90	0	none	9e-6	0	84	9e-6
chr9-039654249-A-AGACAAGAAGTTTGTTACAATCTCTTTCAGCTTT	chr9	39654249	A	AGACAAGAAGTTTGTTACAATCTCTTTCAGCTTT	107665.97	VQSRTrancheINDEL99.50to99.90	0	none	0	0	84	1e-6
chr9-039654249-A-AGCAAAGAAGTTTGTTACAATCTCTTTCAGCTTT	chr9	39654249	A	AGCAAAGAAGTTTGTTACAATCTCTTTCAGCTTT	107665.97	VQSRTrancheINDEL99.50to99.90	0	none	2.2000000000000003e-5	0	84	2.2000000000000003e-5
chr9-039654249-A-AGCCAAGAAGTTTGTTAAAATCTCTTTCAGCTTT	chr9	39654249	A	AGCCAAGAAGTTTGTTAAAATCTCTTTCAGCTTT	107665.97	VQSRTrancheINDEL99.50to99.90	0	none	0	0	84	1e-6
chr9-039654249-A-AGCCAAGAAGTTTGTTACAAACTCTTTCAGCTTT	chr9	39654249	A	AGCCAAGAAGTTTGTTACAAACTCTTTCAGCTTT	107665.97	VQSRTrancheINDEL99.50to99.90	0	none	0	0	84	1e-6
chr9-039654249-A-AGCCAAGAAGTTTGTTACAAGCTCTTTCAGCTTT	chr9	39654249	A	AGCCAAGAAGTTTGTTACAAGCTCTTTCAGCTTT	107665.97	VQSRTrancheINDEL99.50to99.90	0	none	0	0	84	1e-6
chr9-039654249-A-AGCCAAGAAGTTTGTTACAATCTCTTTCAGCTTT	chr9	39654249	A	AGCCAAGAAGTTTGTTACAATCTCTTTCAGCTTT	107665.97	VQSRTrancheINDEL99.50to99.90	0.032387	nfe	0.03355100000000002	3	84	0.03355100000000002
chr9-039654249-A-AGCCAAGAAGTTTGTTACAATGTCTTTCAGCTTT	chr9	39654249	A	AGCCAAGAAGTTTGTTACAATGTCTTTCAGCTTT	107665.97	VQSRTrancheINDEL99.50to99.90	0	none	0	0	84	1e-6
chr9-039654249-A-AGCCAAGAAGTTTGTTACACTCTCTTTCAGCTTT	chr9	39654249	A	AGCCAAGAAGTTTGTTACACTCTCTTTCAGCTTT	107665.97	VQSRTrancheINDEL99.50to99.90	0	none	0	0	84	1e-6
chr9-039654249-A-AGCCAAGAAGTTTGTTGCAATCTCTTTCAGCTTT	chr9	39654249	A	AGCCAAGAAGTTTGTTGCAATCTCTTTCAGCTTT	107665.97	VQSRTrancheINDEL99.50to99.90	0	none	0	0	84	1e-6
chr9-039654249-A-AGCCAAGCAGTTTGTTACAATCTCTTTCAGCTTT	chr9	39654249	A	AGCCAAGCAGTTTGTTACAATCTCTTTCAGCTTT	107665.97	VQSRTrancheINDEL99.50to99.90	0	none	2.2000000000000003e-5	0	84	2.2000000000000003e-5
chr9-039654249-A-AGCCAATAAGTTTGTTACAATCTCTTTCAGCTTT	chr9	39654249	A	AGCCAATAAGTTTGTTACAATCTCTTTCAGCTTT	107665.97	VQSRTrancheINDEL99.50to99.90	0	none	0	0	84	1e-6
chr9-039654249-A-AGCCCAGAAGTTTGTTACAATCTCTTTCAGCTTT	chr9	39654249	A	AGCCCAGAAGTTTGTTACAATCTCTTTCAGCTTT	107665.97	VQSRTrancheINDEL99.50to99.90	0	none	0	0	84	1e-6
chr9-039654354-G-C	chr9	39654354	G	C	32	VQSRTrancheSNP99.90to99.95	0	none	0	0	124	1e-6
chr9-039654354-G-T	chr9	39654354	G	T	32	VQSRTrancheSNP99.90to99.95	4.477e-5	nfe	0	1	124	4.477e-5
chr9-039654415-T-C	chr9	39654415	T	C	15009	PASS	0.012154	nfe	0.00971299999999999	1	12	0.012154
chr9-039654586-C-A	chr9	39654586	C	A	1075	VQSRTrancheSNP99.80to99.90	4.3645e-4	nfe	6.330000000000003e-4	1	92	6.330000000000003e-4
chr9-039654586-C-T	chr9	39654586	C	T	1075	VQSRTrancheSNP99.80to99.90	0	none	3.6999999999999985e-5	0	92	3.6999999999999985e-5
chr9-039654607-T-A	chr9	39654607	T	A	46255	VQSRTrancheSNP99.90to99.95	0	none	0	0	86	1e-6
chr9-039654607-T-C	chr9	39654607	T	C	46255	VQSRTrancheSNP99.90to99.95	0.022657	nfe	0.02028500000000002	2	86	0.022657
chr9-039654612-C-A	chr9	39654612	C	A	48406	VQSRTrancheSNP99.90to99.95	1.168e-4	nfe	3.6999999999999985e-5	0	88	1.168e-4
chr9-039654612-C-G	chr9	39654612	C	G	48406	VQSRTrancheSNP99.90to99.95	0.023777	nfe	0.02028600000000001	2	88	0.023777
chr9-039654612-C-T	chr9	39654612	C	T	48406	VQSRTrancheSNP99.90to99.95	5.5038e-4	afr	1.27e-4	0	88	5.5038e-4
chr9-039654617-CACAG-*	chr9	39654617	CACAG	*	46734.97	VQSRTrancheINDEL99.50to99.90	0	none	0	0	132	1e-6
chr9-039654617-CACAG-C	chr9	39654617	CACAG	C	46734.97	VQSRTrancheINDEL99.50to99.90	0.014444	nfe	0.02052100000000001	2	132	0.02052100000000001
chr9-039654621-G-*	chr9	39654621	G	*	55	VQSRTrancheSNP99.90to99.95	0	none	0.02051700000000001	2	124	0.02051700000000001
chr9-039654621-G-A	chr9	39654621	G	A	55	VQSRTrancheSNP99.90to99.95	0	none	0	0	124	1e-6
chr9-039654631-CATTA-AATTA	chr9	39654631	CATTA	AATTA	26126	VQSRTrancheINDEL99.50to99.90	0	none	0	0	112	1e-6
chr9-039654631-CATTA-C	chr9	39654631	CATTA	C	26126	VQSRTrancheINDEL99.50to99.90	0.0064003	nfe	0.01141099999999998	1	112	0.01141099999999998
chr9-039654631-CATTA-TATTA	chr9	39654631	CATTA	TATTA	26126	VQSRTrancheINDEL99.50to99.90	0	none	2.2000000000000003e-5	0	112	2.2000000000000003e-5
chr9-039654682-T-A	chr9	39654682	T	A	23951	VQSRTrancheSNP99.70to99.80	0.0035677	nfe	0.01120499999999999	1	124	0.01120499999999999
chr9-039654682-T-G	chr9	39654682	T	G	23951	VQSRTrancheSNP99.70to99.80	0	none	0	0	124	1e-6
chr9-039654692-C-A	chr9	39654692	C	A	86439	ExcessHet	0.019132	nfe	0.03554000000000001	8	108	0.03554000000000001
chr9-039654692-C-G	chr9	39654692	C	G	86439	ExcessHet	0	none	0	0	108	1e-6
chr9-039654692-C-T	chr9	39654692	C	T	86439	ExcessHet	7.87e-6	nfe	9e-6	0	108	9e-6
chr9-039654693-G-A	chr9	39654693	G	A	287627	ExcessHet	0.12686	eas	0.06701200000000002	11	128	0.12686
chr9-039654697-T-C	chr9	39654697	T	C	88639	ExcessHet	0.021219	nfe	0.03565600000000001	9	90	0.03565600000000001
chr9-039654704-G-T	chr9	39654704	G	T	90148	ExcessHet	0.025394	nfe	0.036533	9	90	0.036533
chr9-039654814-A-T	chr9	39654814	A	T	1351132	ExcessHet	0.42444	nfe	0.2946369999999997	47	102	0.42444
chr9-039654823-C-G	chr9	39654823	C	G	2568792	ExcessHet	0	none	0	0	114	1e-6
chr9-039654823-C-T	chr9	39654823	C	T	2568792	ExcessHet	0.48358	nfe	0.36477099999999935	57	114	0.48358
chr9-039654905-C-A	chr9	39654905	C	A	5462	PASS	0.0024753	nfe	0.003366	1	70	0.003366
chr9-039655165-A-G	chr9	39655165	A	G	34250	PASS	0.020972	mid	0.01121299999999999	0	62	0.020972
chr9-039655272-G-A	chr9	39655272	G	A	374328	PASS	0.38928	nfe	0.162478	1	4	0.38928
chr9-039655311-T-C	chr9	39655311	T	C	128038	PASS	0.051873	nfe	0.07810200000000002	1	2	0.07810200000000002
chr9-039655329-G-A	chr9	39655329	G	A	34975	PASS	0.013317	nfe	0.01939600000000001	0	2	0.01939600000000001
chr9-039655345-A-G	chr9	39655345	A	G	13040	PASS	0.010367	afr	0.007481	0	0	0.010367
chr9-039655353-T-G	chr9	39655353	T	G	6258	VQSRTrancheSNP99.80to99.90	0.010178	afr	0.00412	0	0	0.010178
chr9-039655441-C-T	chr9	39655441	C	T	2773	VQSRTrancheSNP99.70to99.80	0.0028424	nfe	0.00171199999999999	0	0	0.0028424
chr9-039655453-T-C	chr9	39655453	T	C	182357	VQSRTrancheSNP99.80to99.90	0.41187	nfe	0.092128	0	0	0.41187
chr9-039655465-T-C	chr9	39655465	T	C	218550	VQSRTrancheSNP99.80to99.90	0.4449	nfe	0.098681	0	0	0.4449
chr9-039655471-C-G	chr9	39655471	C	G	16234	VQSRTrancheSNP99.80to99.90	0	none	0	0	0	1e-6
chr9-039655471-C-T	chr9	39655471	C	T	16234	VQSRTrancheSNP99.80to99.90	0.026184	nfe	0.006681	0	0	0.026184
chr9-039655544-C-T	chr9	39655544	C	T	154760	VQSRTrancheSNP99.80to99.90	0.44358	nfe	0.08346700000000003	0	0	0.44358
chr9-039735215-G-A	chr9	39735215	G	A	66	PASS	0	none	9e-6	0	2	9e-6
chr9-039735268-CAAAAAA-AAAAAAA	chr9	39735268	CAAAAAA	AAAAAAA	111973	VQSRTrancheINDEL99.00to99.50	0	none	9e-6	0	0	9e-6
chr9-039735268-CAAAAAA-C	chr9	39735268	CAAAAAA	C	111973	VQSRTrancheINDEL99.00to99.50	0	none	3.6999999999999985e-5	0	0	3.6999999999999985e-5
chr9-039735268-CAAAAAA-CA	chr9	39735268	CAAAAAA	CA	111973	VQSRTrancheINDEL99.00to99.50	0	none	8.9e-5	0	0	8.9e-5
chr9-039735268-CAAAAAA-CAAA	chr9	39735268	CAAAAAA	CAAA	111973	VQSRTrancheINDEL99.00to99.50	0	none	0.004936	0	0	0.004936
chr9-039735268-CAAAAAA-CAAAA	chr9	39735268	CAAAAAA	CAAAA	111973	VQSRTrancheINDEL99.00to99.50	0	none	0.00996999999999998	0	0	0.00996999999999998
chr9-039735268-CAAAAAA-CAAAAA	chr9	39735268	CAAAAAA	CAAAAA	111973	VQSRTrancheINDEL99.00to99.50	0	none	0.05646300000000002	0	0	0.05646300000000002
chr9-039735268-CAAAAAA-CAAAAAAA	chr9	39735268	CAAAAAA	CAAAAAAA	111973	VQSRTrancheINDEL99.00to99.50	0	none	0.00663	0	0	0.00663
chr9-039735268-CAAAAAA-CAAAAAAAA	chr9	39735268	CAAAAAA	CAAAAAAAA	111973	VQSRTrancheINDEL99.00to99.50	0	none	0.00110399999999999	0	0	0.00110399999999999
chr9-039735268-CAAAAAA-CAAAAAAAAA	chr9	39735268	CAAAAAA	CAAAAAAAAA	111973	VQSRTrancheINDEL99.00to99.50	0	none	1.6699999999999994e-4	0	0	1.6699999999999994e-4
chr9-039735268-CAAAAAA-CAAAAAAAAAA	chr9	39735268	CAAAAAA	CAAAAAAAAAA	111973	VQSRTrancheINDEL99.00to99.50	0	none	3.6999999999999985e-5	0	0	3.6999999999999985e-5
chr9-039735268-CAAAAAA-CAAAAAAAAAAA	chr9	39735268	CAAAAAA	CAAAAAAAAAAA	111973	VQSRTrancheINDEL99.00to99.50	0	none	0	0	0	1e-6
chr9-039739816-G-A	chr9	39739816	G	A	257	PASS	0	none	8.9e-5	0	0	8.9e-5
chr9-039739873-G-T	chr9	39739873	G	T	51	PASS	0	none	0	0	0	1e-6
chr9-039739876-A-G	chr9	39739876	A	G	51	PASS	0	none	0	0	0	1e-6
chr9-039740215-C-A	chr9	39740215	C	A	59682	PASS	0.40182	eas	0.026119	0	0	0.40182
chr9-039740295-A-G	chr9	39740295	A	G	117227	PASS	0.43558	eas	0.038197	0	2	0.43558
chr9-039740643-A-G	chr9	39740643	A	G	168383	VQSRTrancheSNP99.80to99.90	0.042371	nfe	0.08079300000000002	8	72	0.08079300000000002
chr9-039740837-A-G	chr9	39740837	A	G	18350	PASS	0.0025543	mid	0.00968099999999999	0	86	0.00968099999999999
chr9-039740872-G-*	chr9	39740872	G	*	1401225	VQSRTrancheSNP99.80to99.90	0	none	0	0	92	1e-6
chr9-039740872-G-T	chr9	39740872	G	T	1401225	VQSRTrancheSNP99.80to99.90	0.44697	eas	0.137296	14	92	0.44697
chr9-039740923-G-C	chr9	39740923	G	C	77672	PASS	0.021763	nfe	0.04628600000000002	6	76	0.04628600000000002
chr9-039740941-T-A	chr9	39740941	T	A	143467	PASS	0.019914	nfe	0.04582800000000001	6	72	0.04582800000000001
chr9-039740947-C-G	chr9	39740947	C	G	143732	PASS	0.019413	nfe	0.04583500000000001	6	78	0.04583500000000001
chr9-039741087-C-A	chr9	39741087	C	A	119851	VQSRTrancheSNP99.90to99.95	0.14747	nfe	0.08184600000000002	11	40	0.14747
chr9-039741154-A-G	chr9	39741154	A	G	137755	VQSRTrancheSNP99.90to99.95	0.24863	eas	0.09142200000000002	11	28	0.24863
chr9-039817041-G-A	chr9	39817041	G	A	5128	VQSRTrancheSNP99.80to99.90	0.060797	nfe	0.002456	0	0	0.060797
chr9-039817326-AT-A	chr9	39817326	AT	A	113039.97	ExcessHet	0.031422	nfe	0.04145100000000001	19	134	0.04145100000000001
chr9-039817366-T-C	chr9	39817366	T	C	1233530	ExcessHet	0.38556	amr	0.25963299999999995	61	126	0.38556
chr9-039817392-T-A	chr9	39817392	T	A	6737291	ExcessHet	0.55926	eas	0.5006560000000007	67	134	0.55926
chr9-039817392-T-C	chr9	39817392	T	C	6737291	ExcessHet	0	none	0	0	134	1e-6
chr9-039817406-T-A	chr9	39817406	T	A	71937	VQSRTrancheSNP99.90to99.95	0.063926	amr	0.01503799999999998	5	134	0.063926
chr9-039817584-GT-*	chr9	39817584	GT	*	374723	ExcessHet	0	none	1.6699999999999994e-4	0	124	1.6699999999999994e-4
chr9-039817584-GT-CT	chr9	39817584	GT	CT	374723	ExcessHet	0	none	0.05978200000000001	11	124	0.05978200000000001
chr9-039817584-GT-G	chr9	39817584	GT	G	374723	ExcessHet	8e-7	nfe	8.9e-5	0	124	8.9e-5
chr9-039817584-GT-TT	chr9	39817584	GT	TT	374723	ExcessHet	0	none	0.03372000000000002	8	124	0.03372000000000002
chr9-039817586-T-C	chr9	39817586	T	C	15985	VQSRTrancheSNP99.80to99.90	0.0012248	nfe	0.00191599999999999	1	134	0.00191599999999999
chr9-039817602-G-A	chr9	39817602	G	A	1887224	ExcessHet	0.27462	mid	0.2667989999999996	47	128	0.27462
chr9-039817608-C-T	chr9	39817608	C	T	63435	VQSRTrancheSNP99.80to99.90	0.0032812	nfe	0.01065899999999998	3	134	0.01065899999999998
chr9-039817643-G-A	chr9	39817643	G	A	107425	VQSRTrancheSNP99.80to99.90	0.01018	afr	0.01170599999999998	1	134	0.01170599999999998
chr9-039817643-G-T	chr9	39817643	G	T	107425	VQSRTrancheSNP99.80to99.90	5.541e-5	sas	0	0	134	5.541e-5
chr9-039817648-T-G	chr9	39817648	T	G	101148	VQSRTrancheSNP99.80to99.90	0.0095073	afr	0.01139199999999999	1	134	0.01139199999999999
chr9-039817652-C-A	chr9	39817652	C	A	2310	VQSRTrancheSNP99.90to99.95	4.1761e-4	nfe	2.09e-4	1	134	4.1761e-4
chr9-039817652-C-T	chr9	39817652	C	T	2310	VQSRTrancheSNP99.90to99.95	0	none	0	0	134	1e-6
chr9-039817722-C-T	chr9	39817722	C	T	2822241	ExcessHet	0.46954	nfe	0.3838409999999997	66	132	0.46954
chr9-039817734-TG-*	chr9	39817734	TG	*	2344690	ExcessHet	0	none	0	0	128	1e-6
chr9-039817734-TG-CG	chr9	39817734	TG	CG	2344690	ExcessHet	0	none	0	0	128	1e-6
chr9-039817734-TG-T	chr9	39817734	TG	T	2344690	ExcessHet	0.48167	eas	0.36793699999999935	61	128	0.48167
chr9-039817735-GAAACAAACAAAC-*	chr9	39817735	GAAACAAACAAAC	*	6073980	VQSRTrancheINDEL97.00to99.00	0	none	0.3072559999999995	43	130	0.3072559999999995
chr9-039817735-GAAACAAACAAAC-AAAACAAACAAAC	chr9	39817735	GAAACAAACAAAC	AAAACAAACAAAC	6073980	VQSRTrancheINDEL97.00to99.00	0	none	0.4070919999999995	61	130	0.4070919999999995
chr9-039817735-GAAACAAACAAAC-G	chr9	39817735	GAAACAAACAAAC	G	6073980	VQSRTrancheINDEL97.00to99.00	1.717e-5	sas	0	0	130	1.717e-5
chr9-039817735-GAAACAAACAAAC-GAAAC	chr9	39817735	GAAACAAACAAAC	GAAAC	6073980	VQSRTrancheINDEL97.00to99.00	0	none	0.00264	0	130	0.00264
chr9-039817735-GAAACAAACAAAC-GAAACAAAC	chr9	39817735	GAAACAAACAAAC	GAAACAAAC	6073980	VQSRTrancheINDEL97.00to99.00	0	none	0.00865099999999998	0	130	0.00865099999999998
chr9-039817735-GAAACAAACAAAC-GAAACAAACAAACAAAC	chr9	39817735	GAAACAAACAAAC	GAAACAAACAAACAAAC	6073980	VQSRTrancheINDEL97.00to99.00	0	none	2.7300000000000035e-4	0	130	2.7300000000000035e-4
chr9-039817736-AAACAAACAAAC-*	chr9	39817736	AAACAAACAAAC	*	2376722	ExcessHet	0	none	0.01534999999999999	0	124	0.01534999999999999
chr9-039817736-AAACAAACAAAC-A	chr9	39817736	AAACAAACAAAC	A	2376722	ExcessHet	7.179e-5	nfe	9e-6	0	124	7.179e-5
chr9-039817736-AAACAAACAAAC-AAAAC	chr9	39817736	AAACAAACAAAC	AAAAC	2376722	ExcessHet	0	none	0.00113199999999999	0	124	0.00113199999999999
chr9-039817736-AAACAAACAAAC-AAAACAAAC	chr9	39817736	AAACAAACAAAC	AAAACAAAC	2376722	ExcessHet	0	none	0.362358	61	124	0.362358
chr9-039817736-AAACAAACAAAC-CAACAAACAAAC	chr9	39817736	AAACAAACAAAC	CAACAAACAAAC	2376722	ExcessHet	0	none	0	0	124	1e-6
chr9-039817737-AAC-*	chr9	39817737	AAC	*	337	VQSRTrancheINDEL99.50to99.90	0	none	0.3777859999999996	61	124	0.3777859999999996
chr9-039817737-AAC-A	chr9	39817737	AAC	A	337	VQSRTrancheINDEL99.50to99.90	0	none	0	0	124	1e-6
chr9-039817737-AAC-CAC	chr9	39817737	AAC	CAC	337	VQSRTrancheINDEL99.50to99.90	0	none	0	0	124	1e-6
chr9-039817737-AAC-GAC	chr9	39817737	AAC	GAC	337	VQSRTrancheINDEL99.50to99.90	0	none	0	0	124	1e-6
chr9-039817738-A-*	chr9	39817738	A	*	82	VQSRTrancheSNP99.80to99.90	0	none	0.3778059999999997	61	124	0.3778059999999997
chr9-039817738-A-T	chr9	39817738	A	T	82	VQSRTrancheSNP99.80to99.90	0	none	0	0	124	1e-6
chr9-039817739-C-*	chr9	39817739	C	*	2525	PASS	0	none	0.3776109999999996	61	124	0.3776109999999996
chr9-039817739-C-T	chr9	39817739	C	T	2525	PASS	0	none	2.5100000000000014e-4	0	124	2.5100000000000014e-4
chr9-039817781-G-*	chr9	39817781	G	*	4598751	PASS	0	none	0	0	122	1e-6
chr9-039817781-G-C	chr9	39817781	G	C	4598751	PASS	0	none	0	0	122	1e-6
chr9-039817781-G-T	chr9	39817781	G	T	4598751	PASS	0.86221	eas	0.7230790000000004	94	122	0.86221
chr9-039818793-TTAAGCC-ATAAGCC	chr9	39818793	TTAAGCC	ATAAGCC	4242397	ExcessHet	0	none	0.43231599999999987	60	130	0.43231599999999987
chr9-039818793-TTAAGCC-T	chr9	39818793	TTAAGCC	T	4242397	ExcessHet	0	none	0	0	130	1e-6
chr9-039818842-C-T	chr9	39818842	C	T	792870	ExcessHet	0.16522	afr	0.103682	10	132	0.16522
chr9-039818844-C-T	chr9	39818844	C	T	72467	VQSRTrancheSNP99.70to99.80	0.005597	nfe	0.00846999999999998	1	134	0.00846999999999998
chr9-039818959-C-T	chr9	39818959	C	T	1452	VQSRTrancheSNP99.80to99.90	1.623e-5	nfe	1.88e-4	1	134	1.88e-4
chr9-039818960-G-A	chr9	39818960	G	A	22234	VQSRTrancheSNP99.70to99.80	0.0075984	eas	0.004518	2	134	0.0075984
chr9-039818960-G-T	chr9	39818960	G	T	22234	VQSRTrancheSNP99.70to99.80	0	none	3.6999999999999985e-5	0	134	3.6999999999999985e-5
chr9-039818982-C-T	chr9	39818982	C	T	41227	VQSRTrancheSNP99.70to99.80	0.011744	eas	0.00956299999999999	1	134	0.011744
chr9-039830247-T-C	chr9	39830247	T	C	2946	PASS	0	none	0.002033	0	0	0.002033
chr9-040187696-C-G	chr9	40187696	C	G	89473	PASS	0.29026	sas	0.02479300000000001	0	32	0.29026
chr9-040187744-C-A	chr9	40187744	C	A	62682	PASS	0.29816	sas	0.02043300000000001	0	20	0.29816
chr9-040188039-C-A	chr9	40188039	C	A	23481	PASS	0	none	9e-6	0	2	9e-6
chr9-040188039-C-T	chr9	40188039	C	T	23481	PASS	0.23476	sas	0.01242099999999999	0	2	0.23476
chr9-040191331-A-C	chr9	40191331	A	C	119761	VQSRTrancheSNP99.90to99.95	2.802e-5	nfe	0	0	134	2.802e-5
chr9-040191331-A-G	chr9	40191331	A	G	119761	VQSRTrancheSNP99.90to99.95	0.013631	sas	0.02176500000000001	8	134	0.02176500000000001
chr9-040191333-G-A	chr9	40191333	G	A	1267	VQSRTrancheSNP99.90to99.95	0	none	7.099999999999998e-5	1	134	7.099999999999998e-5
chr9-040191340-T-C	chr9	40191340	T	C	6935064	ExcessHet	0.57619	eas	0.46386899999999937	69	134	0.57619
chr9-040191347-A-G	chr9	40191347	A	G	137543	VQSRTrancheSNP99.90to99.95	0.014647	sas	0.02234700000000001	8	134	0.02234700000000001
chr9-040191349-C-T	chr9	40191349	C	T	5798887	ExcessHet	0.54557	eas	0.4556469999999993	68	134	0.54557
chr9-040191371-G-A	chr9	40191371	G	A	5753432	ExcessHet	0.5581	eas	0.46635699999999936	68	134	0.5581
chr9-040191371-G-C	chr9	40191371	G	C	5753432	ExcessHet	0	none	0	0	134	1e-6
chr9-040191371-G-T	chr9	40191371	G	T	5753432	ExcessHet	0	none	0	0	134	1e-6
chr9-040191399-C-*	chr9	40191399	C	*	6540994	ExcessHet	0	none	9e-6	0	134	9e-6
chr9-040191399-C-T	chr9	40191399	C	T	6540994	ExcessHet	0.52618	eas	0.4738759999999994	66	134	0.52618
chr9-040191473-G-A	chr9	40191473	G	A	496360	VQSRTrancheSNP99.80to99.90	0.035881	sas	0.029956	8	134	0.035881
chr9-040191480-A-C	chr9	40191480	A	C	25965097	ExcessHet	0.58206	eas	0.542212	77	132	0.58206
chr9-040191480-A-G	chr9	40191480	A	G	25965097	ExcessHet	0.36870000000000003	sas	0.3356609999999998	46	132	0.36870000000000003
chr9-040191480-A-T	chr9	40191480	A	T	25965097	ExcessHet	5.446e-5	amr	0	0	132	5.446e-5
chr9-040191486-G-C	chr9	40191486	G	C	27339160	ExcessHet	0.64422	eas	0.5603340000000001	77	128	0.64422
chr9-040191501-C-T	chr9	40191501	C	T	932317	VQSRTrancheSNP99.80to99.90	0.035449	sas	0.02929200000000002	8	134	0.035449
chr9-040191502-A-G	chr9	40191502	A	G	1006889	ExcessHet	0.050881	sas	0.039904	8	132	0.050881
chr9-040191517-G-A	chr9	40191517	G	A	2016834	ExcessHet	0.12582	mid	0.124757	17	134	0.12582
chr9-040191530-G-T	chr9	40191530	G	T	21137638	ExcessHet	0.57196	eas	0.5367170000000007	72	130	0.57196
chr9-040191533-T-C	chr9	40191533	T	C	325616	ExcessHet	0.020849	eas	0.05438800000000002	2	128	0.05438800000000002
chr9-040191564-C-T	chr9	40191564	C	T	21526110	ExcessHet	0.56372	eas	0.5317930000000007	71	130	0.56372
chr9-040191572-C-A	chr9	40191572	C	A	1304193	ExcessHet	0.080273	nfe	0.07822200000000001	13	134	0.080273
chr9-040191585-C-A	chr9	40191585	C	A	756297	ExcessHet	0.040076	nfe	0.03932000000000001	5	134	0.040076
chr9-040191589-C-A	chr9	40191589	C	A	28774	VQSRTrancheSNP99.80to99.90	0	none	0	0	134	1e-6
chr9-040191589-C-G	chr9	40191589	C	G	28774	VQSRTrancheSNP99.80to99.90	1.759e-5	nfe	3.6999999999999985e-5	0	134	3.6999999999999985e-5
chr9-040191589-C-T	chr9	40191589	C	T	28774	VQSRTrancheSNP99.80to99.90	0.010447	afr	0.00137499999999999	1	134	0.010447
chr9-040191613-C-G	chr9	40191613	C	G	11695	VQSRTrancheSNP99.80to99.90	9.2223e-4	nfe	6.100000000000004e-4	2	134	9.2223e-4
chr9-040191625-G-A	chr9	40191625	G	A	6272	VQSRTrancheSNP99.70to99.80	1.2739e-4	nfe	6.570000000000002e-4	1	134	6.570000000000002e-4
chr9-040191634-G-A	chr9	40191634	G	A	1628310	ExcessHet	0.10401	amr	0.2546389999999996	34	114	0.2546389999999996
chr9-040191774-A-G	chr9	40191774	A	G	23607	VQSRTrancheSNP99.90to99.95	0.0026617	nfe	0.00254	1	134	0.0026617
chr9-040191789-G-A	chr9	40191789	G	A	6271953	ExcessHet	0.54062	eas	0.4727509999999994	62	118	0.54062
chr9-040191804-G-A	chr9	40191804	G	A	35715	VQSRTrancheSNP99.90to99.95	0.0084409	nfe	0.00637	3	134	0.0084409
chr9-040191818-C-T	chr9	40191818	C	T	5086348	ExcessHet	0.54748	eas	0.48372399999999943	71	128	0.54748
chr9-040191853-C-A	chr9	40191853	C	A	882535	ExcessHet	0.19449	sas	0.13676600000000003	25	130	0.19449
chr9-040191862-C-G	chr9	40191862	C	G	1535674	ExcessHet	0.33114	sas	0.28038099999999966	26	104	0.33114
chr9-040192160-AT-A	chr9	40192160	AT	A	5397.97	VQSRTrancheINDEL99.50to99.90	0.001044	nfe	0.002539	0	124	0.002539
chr9-040192160-AT-ATT	chr9	40192160	AT	ATT	5397.97	VQSRTrancheINDEL99.50to99.90	0	none	2.9400000000000004e-4	0	124	2.9400000000000004e-4
chr9-040192261-A-C	chr9	40192261	A	C	1176808	PASS	0.34988	afr	0.202302	24	132	0.34988
chr9-040192411-C-*	chr9	40192411	C	*	1023	VQSRTrancheSNP99.80to99.90	0	none	0	0	128	1e-6
chr9-040192411-C-T	chr9	40192411	C	T	1023	VQSRTrancheSNP99.80to99.90	0.0017929	sas	1.0799999999999996e-4	0	128	0.0017929
chr9-040192442-C-A	chr9	40192442	C	A	3551243	PASS	2.832e-5	nfe	8.9e-5	0	128	8.9e-5
chr9-040192442-C-G	chr9	40192442	C	G	3551243	PASS	0.99398	nfe	0.7452920000000003	127	128	0.99398
chr9-040192576-A-AAAAAAG	chr9	40192576	A	AAAAAAG	1586600	VQSRTrancheINDEL99.00to99.50	0	none	0	0	84	1e-6
chr9-040192576-A-AG	chr9	40192576	A	AG	1586600	VQSRTrancheINDEL99.00to99.50	0.87833	eas	0.38355599999999984	79	84	0.87833
chr9-040192576-A-G	chr9	40192576	A	G	1586600	VQSRTrancheINDEL99.00to99.50	0.0024709	afr	0.00193799999999999	0	84	0.0024709
chr9-040193833-C-T	chr9	40193833	C	T	138709	VQSRTrancheSNP99.80to99.90	0.023645	nfe	0.01238699999999998	3	134	0.023645
chr9-040193838-T-G	chr9	40193838	T	G	6080	VQSRTrancheSNP99.70to99.80	6.6307e-4	nfe	2.09e-4	1	134	6.6307e-4
chr9-040193981-AGT-A	chr9	40193981	AGT	A	1456458.97	VQSRTrancheINDEL99.50to99.90	0.15913	mid	0.12828	21	134	0.15913
chr9-040193982-GT-*	chr9	40193982	GT	*	1319.97	VQSRTrancheINDEL99.50to99.90	0	none	0.12828	21	134	0.12828
chr9-040193982-GT-G	chr9	40193982	GT	G	1319.97	VQSRTrancheINDEL99.50to99.90	9.959e-5	nfe	9e-6	0	134	9.959e-5
chr9-040194055-T-G	chr9	40194055	T	G	520	VQSRTrancheSNP99.70to99.80	0	none	0	1	132	1e-6
chr9-040223380-GAGA-G	chr9	40223380	GAGA	G	9507.97	VQSRTrancheINDEL99.95to100.00	7.5441e-4	nfe	7.270000000000004e-4	1	130	7.5441e-4
chr9-040223504-G-A	chr9	40223504	G	A	26222	VQSRTrancheSNP99.70to99.80	0.0014062	nfe	0.00184199999999999	1	134	0.00184199999999999
chr9-040223531-C-T	chr9	40223531	C	T	6919051	ExcessHet	0.31044	afr	0.2698119999999998	43	134	0.31044
chr9-040223582-C-T	chr9	40223582	C	T	4351003	ExcessHet	0.27672	afr	0.188593	19	134	0.27672
chr9-040223596-A-G	chr9	40223596	A	G	6190831	ExcessHet	0.27311	amr	0.2825659999999997	37	132	0.2825659999999997
chr9-040223610-C-T	chr9	40223610	C	T	3887535	ExcessHet	0.30581	afr	0.25226799999999944	41	134	0.30581
chr9-040223694-G-C	chr9	40223694	G	C	6470	VQSRTrancheSNP99.80to99.90	0.0014299	nfe	7.510000000000005e-4	1	134	0.0014299
chr9-040226929-G-*	chr9	40226929	G	*	149	VQSRTrancheSNP99.90to99.95	0	none	2.2000000000000003e-5	0	80	2.2000000000000003e-5
chr9-040226929-G-A	chr9	40226929	G	A	149	VQSRTrancheSNP99.90to99.95	0	none	0	1	80	1e-6
chr9-040227131-T-C	chr9	40227131	T	C	34287	PASS	0.032793	nfe	0.023405	6	50	0.032793
chr9-040227444-C-T	chr9	40227444	C	T	105422	VQSRTrancheSNP99.80to99.90	0.034556	sas	0.01396399999999998	2	72	0.034556
chr9-040227463-C-A	chr9	40227463	C	A	103423	VQSRTrancheSNP99.90to99.95	0	none	0	0	52	1e-6
chr9-040227463-C-T	chr9	40227463	C	T	103423	VQSRTrancheSNP99.90to99.95	0.05616	nfe	0.07494500000000003	11	52	0.07494500000000003
chr9-040235218-T-C	chr9	40235218	T	C	245022	PASS	0.95618	nfe	0.03228600000000001	2	4	0.95618
chr9-040241871-G-A	chr9	40241871	G	A	243047	VQSRTrancheSNP99.80to99.90	0.50374	amr	0.117687	0	0	0.50374
chr9-040244401-A-G	chr9	40244401	A	G	1110465	ExcessHet	0.48516	nfe	0.28864299999999943	6	12	0.48516
chr9-040244420-T-C	chr9	40244420	T	C	82748	VQSRTrancheSNP99.90to99.95	0.064531	eas	0.041655	1	8	0.064531
chr9-040244423-C-A	chr9	40244423	C	A	4533	VQSRTrancheSNP99.80to99.90	0.0015261	nfe	0.002407	0	12	0.002407
chr9-040244423-C-T	chr9	40244423	C	T	4533	VQSRTrancheSNP99.80to99.90	0.0055145	afr	2.2899999999999996e-4	0	12	0.0055145
chr9-040248676-G-T	chr9	40248676	G	T	787484	VQSRTrancheSNP99.80to99.90	0.51386	amr	0.2635059999999995	0	0	0.51386
chr9-040263233-T-*	chr9	40263233	T	*	154895	VQSRTrancheSNP99.90to99.95	0	none	2.2000000000000003e-5	0	20	2.2000000000000003e-5
chr9-040263233-T-C	chr9	40263233	T	C	154895	VQSRTrancheSNP99.90to99.95	0.31927	nfe	0.07985	6	20	0.31927
chr9-040263270-G-C	chr9	40263270	G	C	233090	VQSRTrancheSNP99.80to99.90	0.38077	amr	0.11684400000000002	17	38	0.38077
chr9-040265010-G-A	chr9	40265010	G	A	532351	ExcessHet	0.23128	amr	0.183993	27	98	0.23128
chr9-040265076-G-C	chr9	40265076	G	C	672	PASS	0	none	2.2000000000000003e-5	0	122	2.2000000000000003e-5
chr9-040265076-G-T	chr9	40265076	G	T	672	PASS	3.28e-6	nfe	0	1	122	3.28e-6
chr9-040265092-G-C	chr9	40265092	G	C	75227	PASS	0.013409	nfe	0.00987199999999998	0	120	0.013409
chr9-040265209-G-A	chr9	40265209	G	A	234918	PASS	0.039311	nfe	0.021943	5	122	0.039311
chr9-040265272-T-C	chr9	40265272	T	C	7271618	ExcessHet	0.57635	amr	0.4897829999999994	73	126	0.57635
chr9-040265328-G-A	chr9	40265328	G	A	72424	VQSRTrancheSNP99.70to99.80	0.013181	nfe	0.006549	2	126	0.013181
chr9-040265350-T-A	chr9	40265350	T	A	8642721	ExcessHet	0	none	9e-6	0	128	9e-6
chr9-040265350-T-C	chr9	40265350	T	C	8642721	ExcessHet	0.58711	amr	0.5022510000000006	75	128	0.58711
chr9-040265449-C-A	chr9	40265449	C	A	211870	PASS	0.061674	amr	0.00862399999999998	1	128	0.061674
chr9-040265519-A-C	chr9	40265519	A	C	10354349	ExcessHet	0.58023	amr	0.4788859999999994	69	122	0.58023
chr9-040265548-A-G	chr9	40265548	A	G	79081	VQSRTrancheSNP99.80to99.90	0.016436	nfe	0.01062599999999998	2	110	0.016436
chr9-040265564-C-T	chr9	40265564	C	T	1455497	ExcessHet	0.32286	nfe	0.225563	30	104	0.32286
chr9-040265667-G-A	chr9	40265667	G	A	370351	PASS	0.4442	nfe	0.14476400000000003	1	2	0.4442
chr9-040265674-A-G	chr9	40265674	A	G	268749	PASS	0.34713	nfe	0.093765	1	2	0.34713
chr9-040265674-A-T	chr9	40265674	A	T	268749	PASS	0	none	0	0	2	1e-6
chr9-040281437-G-GT	chr9	40281437	G	GT	40982.97	VQSRTrancheINDEL99.00to99.50	0.063489	nfe	0.01637300000000001	0	0	0.063489
chr9-040281513-G-A	chr9	40281513	G	A	89745	PASS	0.36509	amr	0.04571200000000001	0	0	0.36509
chr9-040282165-C-A	chr9	40282165	C	A	2098889	ExcessHet	0.47739	eas	0.3603199999999999	51	120	0.47739
chr9-040282165-C-G	chr9	40282165	C	G	2098889	ExcessHet	2.612e-5	nfe	0	0	120	2.612e-5
chr9-040282217-A-*	chr9	40282217	A	*	482	VQSRTrancheSNP99.80to99.90	0	none	4.04e-4	0	64	4.04e-4
chr9-040282217-A-C	chr9	40282217	A	C	482	VQSRTrancheSNP99.80to99.90	3.4234e-4	nfe	8.9e-5	0	64	3.4234e-4
chr9-040282316-T-G	chr9	40282316	T	G	981	VQSRTrancheSNP99.90to99.95	7.6249e-4	nfe	3.8200000000000034e-4	1	88	7.6249e-4
chr9-040282409-C-A	chr9	40282409	C	A	746081	ExcessHet	0	none	2.2000000000000003e-5	0	106	2.2000000000000003e-5
chr9-040282409-C-T	chr9	40282409	C	T	746081	ExcessHet	0.4173	amr	0.24034700000000003	43	106	0.4173
chr9-040282475-A-AAAAAAAAAG	chr9	40282475	A	AAAAAAAAAG	555747	ExcessHet	0	none	0	0	74	1e-6
chr9-040282475-A-G	chr9	40282475	A	G	555747	ExcessHet	0.40943	amr	0.202387	28	74	0.40943
chr9-040346302-A-G	chr9	40346302	A	G	31540	VQSRTrancheSNP99.90to99.95	0	none	0.021001	0	0	0.021001
chr9-040346685-AC-A	chr9	40346685	AC	A	2931.97	VQSRTrancheINDEL97.00to99.00	0	none	9.839999999999994e-4	0	0	9.839999999999994e-4
chr9-040346722-T-C	chr9	40346722	T	C	830661	PASS	0.91451	nfe	0.3445029999999995	6	6	0.91451
chr9-040346999-G-A	chr9	40346999	G	A	208678	PASS	0.29469	sas	0.10845800000000004	1	12	0.29469
chr9-040346999-G-T	chr9	40346999	G	T	208678	PASS	0	none	0	0	12	1e-6
chr9-040347050-G-C	chr9	40347050	G	C	99036	VQSRTrancheSNP99.80to99.90	0.031485	sas	0.01280699999999999	1	60	0.031485
chr9-040347054-G-C	chr9	40347054	G	C	98828	VQSRTrancheSNP99.80to99.90	0.028777	sas	0.01275399999999999	1	58	0.028777
chr9-040347054-G-T	chr9	40347054	G	T	98828	VQSRTrancheSNP99.80to99.90	0	none	9e-6	0	58	9e-6
chr9-040348467-T-A	chr9	40348467	T	A	9531	VQSRTrancheSNP99.80to99.90	0.10183	nfe	0.006089	0	0	0.10183
chr9-040348573-G-A	chr9	40348573	G	A	11074	VQSRTrancheSNP99.90to99.95	0.068362	nfe	0.005345	0	0	0.068362
chr9-040348573-G-C	chr9	40348573	G	C	11074	VQSRTrancheSNP99.90to99.95	0	none	0	0	0	1e-6
chr9-040348613-C-T	chr9	40348613	C	T	124250	VQSRTrancheSNP99.80to99.90	0.40983	nfe	0.05787500000000001	0	0	0.40983
chr9-040348624-T-G	chr9	40348624	T	G	42090	VQSRTrancheSNP99.90to99.95	0.10686	nfe	0.022055	0	0	0.10686
chr9-040348635-C-T	chr9	40348635	C	T	21910	VQSRTrancheSNP99.90to99.95	0.041785	sas	0.00893099999999999	0	0	0.041785
chr9-040348683-C-G	chr9	40348683	C	G	66576	VQSRTrancheSNP99.90to99.95	0.1157	afr	0.026013	0	0	0.1157
chr9-040348703-C-A	chr9	40348703	C	A	252695	VQSRTrancheSNP99.80to99.90	0	none	0	0	0	1e-6
chr9-040348703-C-G	chr9	40348703	C	G	252695	VQSRTrancheSNP99.80to99.90	0.29384	sas	0.09373300000000002	0	0	0.29384
chr9-040348703-C-T	chr9	40348703	C	T	252695	VQSRTrancheSNP99.80to99.90	0.0042143	afr	1.6699999999999994e-4	0	0	0.0042143
chr9-040348765-G-T	chr9	40348765	G	T	171403	PASS	0.2032	afr	0.04680200000000001	0	0	0.2032
chr9-040348774-C-*	chr9	40348774	C	*	179049	PASS	0	none	0	0	0	1e-6
chr9-040348774-C-A	chr9	40348774	C	A	179049	PASS	0	none	5.2999999999999994e-5	0	0	5.2999999999999994e-5
chr9-040348774-C-G	chr9	40348774	C	G	179049	PASS	0	none	0	0	0	1e-6
chr9-040348774-C-T	chr9	40348774	C	T	179049	PASS	0.2114	afr	0.047679	0	0	0.2114
chr9-040348781-A-C	chr9	40348781	A	C	244	PASS	0	none	2.2899999999999996e-4	0	0	2.2899999999999996e-4
chr9-040348798-T-G	chr9	40348798	T	G	458670	ExcessHet	0.36851	sas	0.152639	3	6	0.36851
chr9-040348867-A-T	chr9	40348867	A	T	25442	VQSRTrancheSNP99.90to99.95	5.1534e-4	nfe	0.017508	0	68	0.017508
chr9-040348895-TCAG-T	chr9	40348895	TCAG	T	397328.97	ExcessHet	0.13286	sas	0.076631	11	104	0.13286
chr9-040348903-T-A	chr9	40348903	T	A	63806	VQSRTrancheSNP99.90to99.95	0	none	0	0	80	1e-6
chr9-040348903-T-C	chr9	40348903	T	C	63806	VQSRTrancheSNP99.90to99.95	0.0041586	eas	0.03732100000000001	2	80	0.03732100000000001
chr9-040348912-G-C	chr9	40348912	G	C	82055	VQSRTrancheSNP99.90to99.95	0.0098221	sas	0.049788	2	84	0.049788
chr9-040348912-G-T	chr9	40348912	G	T	82055	VQSRTrancheSNP99.90to99.95	0	none	0	0	84	1e-6
chr9-040348947-A-*	chr9	40348947	A	*	122244	ExcessHet	0	none	0	0	88	1e-6
chr9-040348947-A-T	chr9	40348947	A	T	122244	ExcessHet	0.025398	amr	0.07030900000000001	2	88	0.07030900000000001
chr9-040348951-A-G	chr9	40348951	A	G	123648	ExcessHet	0.025053	sas	0.07047	2	88	0.07047
chr9-040348954-A-*	chr9	40348954	A	*	233362	ExcessHet	0	none	0	0	102	1e-6
chr9-040348954-A-G	chr9	40348954	A	G	233362	ExcessHet	0.13199	eas	0.08428800000000002	17	102	0.13199
chr9-040348960-T-C	chr9	40348960	T	C	136033	ExcessHet	0.028862	sas	0.076701	3	86	0.076701
chr9-040348974-G-GAT	chr9	40348974	G	GAT	191536.97	ExcessHet	0.03676	sas	0.089513	3	112	0.089513
chr9-040348975-GCT-ACT	chr9	40348975	GCT	ACT	192634	ExcessHet	0	none	7.260000000000005e-4	0	84	7.260000000000005e-4
chr9-040348975-GCT-CCT	chr9	40348975	GCT	CCT	192634	ExcessHet	0	none	0	0	84	1e-6
chr9-040348975-GCT-G	chr9	40348975	GCT	G	192634	ExcessHet	0.067961	sas	0.08909600000000001	3	84	0.08909600000000001
chr9-040348975-GCT-TCT	chr9	40348975	GCT	TCT	192634	ExcessHet	0	none	0	0	84	1e-6
chr9-040348981-CA-C	chr9	40348981	CA	C	42082.97	VQSRTrancheINDEL99.50to99.90	0.018329	nfe	0.012981	3	110	0.018329
chr9-040348995-A-C	chr9	40348995	A	C	136604	ExcessHet	0.078327	sas	0.08384900000000002	1	74	0.08384900000000002
chr9-040349161-T-C	chr9	40349161	T	C	4924122	ExcessHet	0.49714	nfe	0.43245799999999984	63	126	0.49714
chr9-040349276-G-A	chr9	40349276	G	A	187603	ExcessHet	0.0013176	eas	0.067987	2	134	0.067987
chr9-040349313-C-A	chr9	40349313	C	A	406308	ExcessHet	1.932e-5	eas	0	0	132	1.932e-5
chr9-040349313-C-G	chr9	40349313	C	G	406308	ExcessHet	0	none	0	0	132	1e-6
chr9-040349313-C-T	chr9	40349313	C	T	406308	ExcessHet	0.016146	amr	0.115826	2	132	0.115826
chr9-040349315-T-C	chr9	40349315	T	C	410413	ExcessHet	0.020377	amr	0.115879	2	132	0.115879
chr9-040349325-G-T	chr9	40349325	G	T	466449	ExcessHet	0.025739	amr	0.12616900000000003	2	130	0.12616900000000003
chr9-040349331-A-G	chr9	40349331	A	G	465024	ExcessHet	0.033451	amr	0.12815200000000002	2	128	0.12815200000000002
chr9-040349336-A-G	chr9	40349336	A	G	485523	ExcessHet	0.037707	amr	0.13016200000000003	2	126	0.13016200000000003
chr9-040349342-A-G	chr9	40349342	A	G	489466	ExcessHet	0.042211	amr	0.13010800000000003	2	126	0.13010800000000003
chr9-040349360-C-A	chr9	40349360	C	A	323145	ExcessHet	0.046089	amr	0.114645	2	124	0.114645
chr9-040349368-A-*	chr9	40349368	A	*	251618	ExcessHet	0	none	2.9400000000000004e-4	0	122	2.9400000000000004e-4
chr9-040349368-A-G	chr9	40349368	A	G	251618	ExcessHet	0.03063	amr	0.099277	2	122	0.099277
chr9-040349370-G-A	chr9	40349370	G	A	246408	ExcessHet	0.033292	amr	0.09747900000000002	2	122	0.09747900000000002
chr9-040349370-G-GAA	chr9	40349370	G	GAA	246408	ExcessHet	4.754e-5	eas	9e-6	0	122	4.754e-5
chr9-040349370-G-GGA	chr9	40349370	G	GGA	246408	ExcessHet	0	none	0	0	122	1e-6
chr9-040349421-C-T	chr9	40349421	C	T	299162	ExcessHet	0.21454	afr	0.10130100000000002	20	116	0.21454
chr9-040349427-A-G	chr9	40349427	A	G	1595	VQSRTrancheSNP99.90to99.95	6.999e-4	amr	4.730000000000004e-4	1	130	6.999e-4
chr9-040349429-A-T	chr9	40349429	A	T	5783	VQSRTrancheSNP99.70to99.80	0.0055965	nfe	0.002065	1	130	0.0055965
chr9-040349753-A-G	chr9	40349753	A	G	437326	ExcessHet	0.20211	afr	0.12051600000000004	23	128	0.20211
chr9-040349801-C-T	chr9	40349801	C	T	3892	VQSRTrancheSNP99.80to99.90	0.012173	amr	0.00186599999999999	1	126	0.012173
chr9-040349836-T-C	chr9	40349836	T	C	573879	VQSRTrancheSNP99.70to99.80	0.47036	nfe	0.211767	18	34	0.47036
chr9-040349837-G-A	chr9	40349837	G	A	72309	VQSRTrancheSNP99.80to99.90	0.091395	sas	0.02637100000000002	0	20	0.091395
chr9-040358531-G-A	chr9	40358531	G	A	11623	VQSRTrancheSNP99.80to99.90	0	none	0.007017	0	0	0.007017
chr9-040358572-T-C	chr9	40358572	T	C	137517	VQSRTrancheSNP99.70to99.80	0.17768	nfe	0.09392000000000002	0	0	0.17768
chr9-040358750-C-CT	chr9	40358750	C	CT	19500.97	VQSRTrancheINDEL99.00to99.50	0	none	0.01260299999999999	0	0	0.01260299999999999
chr9-040358750-C-CTT	chr9	40358750	C	CTT	19500.97	VQSRTrancheINDEL99.00to99.50	0	none	0.00105599999999999	0	0	0.00105599999999999
chr9-040358750-C-CTTT	chr9	40358750	C	CTTT	19500.97	VQSRTrancheINDEL99.00to99.50	0	none	6.999999999999998e-5	0	0	6.999999999999998e-5
chr9-040358750-C-CTTTT	chr9	40358750	C	CTTTT	19500.97	VQSRTrancheINDEL99.00to99.50	0	none	9e-6	0	0	9e-6
chr9-040358760-TTA-*	chr9	40358760	TTA	*	2389.97	VQSRTrancheINDEL97.00to99.00	0	none	2.2000000000000003e-5	0	0	2.2000000000000003e-5
chr9-040358760-TTA-T	chr9	40358760	TTA	T	2389.97	VQSRTrancheINDEL97.00to99.00	0	none	0.00124899999999999	0	0	0.00124899999999999
chr9-040358761-TA-*	chr9	40358761	TA	*	22229.97	VQSRTrancheINDEL97.00to99.00	0	none	0.00132099999999999	0	0	0.00132099999999999
chr9-040358761-TA-T	chr9	40358761	TA	T	22229.97	VQSRTrancheINDEL97.00to99.00	0	none	0.01356999999999999	0	0	0.01356999999999999
chr9-040358762-A-*	chr9	40358762	A	*	191331	VQSRTrancheSNP99.70to99.80	0	none	0.01516699999999999	0	0	0.01516699999999999
chr9-040358762-A-T	chr9	40358762	A	T	191331	VQSRTrancheSNP99.70to99.80	0.17768	nfe	0.137972	0	0	0.17768
chr9-040482242-CG-C	chr9	40482242	CG	C	84635.97	VQSRTrancheINDEL97.00to99.00	5.563e-5	amr	1.27e-4	0	82	1.27e-4
chr9-040482242-CG-CGG	chr9	40482242	CG	CGG	84635.97	VQSRTrancheINDEL97.00to99.00	0	none	0.027475	2	82	0.027475
chr9-040482242-CG-CGGG	chr9	40482242	CG	CGGG	84635.97	VQSRTrancheINDEL97.00to99.00	0	none	0.00129999999999999	0	82	0.00129999999999999
chr9-040482334-T-C	chr9	40482334	T	C	867465	VQSRTrancheSNP99.70to99.80	0.26748	afr	0.056	6	116	0.26748
chr9-040482811-T-C	chr9	40482811	T	C	117233	VQSRTrancheSNP99.80to99.90	0	none	0	0	16	1e-6
chr9-040482811-T-G	chr9	40482811	T	G	117233	VQSRTrancheSNP99.80to99.90	0.26288	afr	0.03208400000000002	2	16	0.26288
chr9-040483171-C-T	chr9	40483171	C	T	13537	VQSRTrancheSNP99.80to99.90	0.086939	nfe	0.006733	0	0	0.086939
chr9-040483190-G-C	chr9	40483190	G	C	16617	VQSRTrancheSNP99.90to99.95	0.042904	nfe	0.00807599999999999	0	0	0.042904
chr9-040483207-T-G	chr9	40483207	T	G	17175	VQSRTrancheSNP99.80to99.90	0.014811	nfe	0.006658	1	12	0.014811
chr9-040483233-G-A	chr9	40483233	G	A	51629	VQSRTrancheSNP99.80to99.90	0.040978	nfe	0.02839300000000001	2	36	0.040978
chr9-040483379-G-C	chr9	40483379	G	C	12051	VQSRTrancheSNP99.80to99.90	0.037333	afr	0.007381	0	14	0.037333
chr9-040483525-G-A	chr9	40483525	G	A	6284	VQSRTrancheSNP99.80to99.90	0.0091568	nfe	0.003891	0	0	0.0091568
chr9-040483538-T-C	chr9	40483538	T	C	102626	PASS	0.21321	amr	0.05675600000000002	0	0	0.21321
chr9-040483564-C-A	chr9	40483564	C	A	262054	VQSRTrancheSNP99.80to99.90	0.41305	eas	0.14556100000000002	0	0	0.41305
chr9-040491243-CTCA-C	chr9	40491243	CTCA	C	140286	VQSRTrancheINDEL99.50to99.90	0.01719	mid	0.005512	2	88	0.01719
chr9-040491243-CTCA-TTCA	chr9	40491243	CTCA	TTCA	140286	VQSRTrancheINDEL99.50to99.90	0	none	0	0	88	1e-6
chr9-040642229-G-T	chr9	40642229	G	T	570305	VQSRTrancheSNP99.80to99.90	0.16917	nfe	0.10045300000000004	1	2	0.16917
chr9-040755368-T-G	chr9	40755368	T	G	759	VQSRTrancheSNP99.80to99.90	7.967e-5	nfe	2.2000000000000003e-5	1	132	7.967e-5
chr9-040755395-A-T	chr9	40755395	A	T	134	VQSRTrancheSNP99.80to99.90	1.219e-5	nfe	0	1	134	1.219e-5
chr9-040755407-C-A	chr9	40755407	C	A	563432	ExcessHet	0	none	0	0	134	1e-6
chr9-040755407-C-T	chr9	40755407	C	T	563432	ExcessHet	0.065349	nfe	0.05757800000000001	16	134	0.065349
chr9-040755419-T-G	chr9	40755419	T	G	74370	VQSRTrancheSNP99.80to99.90	0.01386	nfe	0.007379	2	134	0.01386
chr9-040755511-AAC-A	chr9	40755511	AAC	A	1146789.97	ExcessHet	0.15523	eas	0.07768600000000002	5	134	0.15523
chr9-040755556-T-C	chr9	40755556	T	C	1141370	ExcessHet	0.29016	eas	0.2678609999999997	36	96	0.29016
chr9-040755629-CTTTTTTTTT-C	chr9	40755629	CTTTTTTTTT	C	2181488	ExcessHet	0	none	9e-6	0	116	9e-6
chr9-040755629-CTTTTTTTTT-CTTCTTTTTTTTTT	chr9	40755629	CTTTTTTTTT	CTTCTTTTTTTTTT	2181488	ExcessHet	0	none	0	0	116	1e-6
chr9-040755629-CTTTTTTTTT-CTTTT	chr9	40755629	CTTTTTTTTT	CTTTT	2181488	ExcessHet	0	none	2.9400000000000004e-4	0	116	2.9400000000000004e-4
chr9-040755629-CTTTTTTTTT-CTTTTT	chr9	40755629	CTTTTTTTTT	CTTTTT	2181488	ExcessHet	0	none	0.004082	0	116	0.004082
chr9-040755629-CTTTTTTTTT-CTTTTTT	chr9	40755629	CTTTTTTTTT	CTTTTTT	2181488	ExcessHet	0	none	0.01724100000000001	0	116	0.01724100000000001
chr9-040755629-CTTTTTTTTT-CTTTTTTT	chr9	40755629	CTTTTTTTTT	CTTTTTTT	2181488	ExcessHet	0	none	0.04687000000000001	7	116	0.04687000000000001
chr9-040755629-CTTTTTTTTT-CTTTTTTTT	chr9	40755629	CTTTTTTTTT	CTTTTTTTT	2181488	ExcessHet	0	none	0.124347	15	116	0.124347
chr9-040755629-CTTTTTTTTT-CTTTTTTTTTT	chr9	40755629	CTTTTTTTTT	CTTTTTTTTTT	2181488	ExcessHet	0	none	0.08046100000000002	13	116	0.08046100000000002
chr9-040755629-CTTTTTTTTT-CTTTTTTTTTTT	chr9	40755629	CTTTTTTTTT	CTTTTTTTTTTT	2181488	ExcessHet	0	none	0.073523	7	116	0.073523
chr9-040755629-CTTTTTTTTT-CTTTTTTTTTTTT	chr9	40755629	CTTTTTTTTT	CTTTTTTTTTTTT	2181488	ExcessHet	0	none	0.05714900000000002	7	116	0.05714900000000002
chr9-040755629-CTTTTTTTTT-CTTTTTTTTTTTTT	chr9	40755629	CTTTTTTTTT	CTTTTTTTTTTTTT	2181488	ExcessHet	0	none	0.02254700000000002	3	116	0.02254700000000002
chr9-040755629-CTTTTTTTTT-CTTTTTTTTTTTTTT	chr9	40755629	CTTTTTTTTT	CTTTTTTTTTTTTTT	2181488	ExcessHet	0	none	0.03126900000000001	3	116	0.03126900000000001
chr9-040755629-CTTTTTTTTT-CTTTTTTTTTTTTTTT	chr9	40755629	CTTTTTTTTT	CTTTTTTTTTTTTTTT	2181488	ExcessHet	0	none	0.037889	5	116	0.037889
chr9-040755629-CTTTTTTTTT-CTTTTTTTTTTTTTTTT	chr9	40755629	CTTTTTTTTT	CTTTTTTTTTTTTTTTT	2181488	ExcessHet	0	none	0.011281	2	116	0.011281
chr9-040755629-CTTTTTTTTT-CTTTTTTTTTTTTTTTTT	chr9	40755629	CTTTTTTTTT	CTTTTTTTTTTTTTTTTT	2181488	ExcessHet	0	none	0.002089	0	116	0.002089
chr9-040755629-CTTTTTTTTT-CTTTTTTTTTTTTTTTTTT	chr9	40755629	CTTTTTTTTT	CTTTTTTTTTTTTTTTTTT	2181488	ExcessHet	0	none	1.27e-4	0	116	1.27e-4
chr9-040755629-CTTTTTTTTT-TTTTTTTTTT	chr9	40755629	CTTTTTTTTT	TTTTTTTTTT	2181488	ExcessHet	0	none	1.6699999999999994e-4	0	116	1.6699999999999994e-4
chr9-040755630-T-*	chr9	40755630	T	*	1534	VQSRTrancheINDEL99.50to99.90	0	none	0.192921	26	58	0.192921
chr9-040755630-T-C	chr9	40755630	T	C	1534	VQSRTrancheINDEL99.50to99.90	0.0056249	afr	9e-6	0	58	0.0056249
chr9-040755630-T-TTC	chr9	40755630	T	TTC	1534	VQSRTrancheINDEL99.50to99.90	5.9046e-4	nfe	5.4e-4	0	58	5.9046e-4
chr9-040755631-T-*	chr9	40755631	T	*	66.97	VQSRTrancheINDEL99.50to99.90	0	none	0.06995800000000002	8	56	0.06995800000000002
chr9-040755631-T-TC	chr9	40755631	T	TC	66.97	VQSRTrancheINDEL99.50to99.90	6.7e-6	nfe	3.6999999999999985e-5	0	56	3.6999999999999985e-5
chr9-040758246-G-A	chr9	40758246	G	A	32826	PASS	0	none	0	0	0	1e-6
chr9-040758246-G-C	chr9	40758246	G	C	32826	PASS	0.018363	sas	0.01004799999999999	0	0	0.018363
chr9-040758300-C-A	chr9	40758300	C	A	1505155	ExcessHet	1.274e-5	sas	0	0	0	1.274e-5
chr9-040758300-C-T	chr9	40758300	C	T	1505155	ExcessHet	0.49246	sas	0.2646359999999996	0	0	0.49246
chr9-040761084-T-G	chr9	40761084	T	G	756587	VQSRTrancheSNP99.80to99.90	0.23022	eas	0.2578189999999999	0	2	0.2578189999999999
chr9-040768005-C-T	chr9	40768005	C	T	163033	PASS	0.093806	nfe	0.05060900000000001	0	2	0.093806
chr9-040768072-G-C	chr9	40768072	G	C	172747	PASS	0.17768	eas	0.12060700000000002	0	0	0.17768
chr9-040883490-T-C	chr9	40883490	T	C	23550	PASS	0.0028218	nfe	0.00166899999999999	1	134	0.0028218
chr9-040883532-G-A	chr9	40883532	G	A	5785	PASS	4.051e-4	nfe	2.5100000000000014e-4	1	134	4.051e-4
chr9-040883586-A-G	chr9	40883586	A	G	23813524	ExcessHet	0.49811	nfe	0.4919449999999994	67	134	0.49811
chr9-040883596-T-G	chr9	40883596	T	G	50412769	ExcessHet	0.7237	afr	0.6616340000000003	92	134	0.7237
chr9-040883618-G-A	chr9	40883618	G	A	433318	PASS	0.034993	sas	0.017724	2	134	0.034993
chr9-040883704-G-T	chr9	40883704	G	T	175322	VQSRTrancheSNP99.70to99.80	0.0095792	sas	0.004621	2	134	0.0095792
chr9-040883716-G-A	chr9	40883716	G	A	12645139	ExcessHet	0.35113	eas	0.2660059999999995	39	134	0.35113
chr9-040883733-G-A	chr9	40883733	G	A	11489963	ExcessHet	0.23041	sas	0.227527	32	134	0.23041
chr9-040992108-G-A	chr9	40992108	G	A	1117	VQSRTrancheSNP99.80to99.90	4.0669e-4	nfe	5.850000000000005e-4	0	14	5.850000000000005e-4
chr9-040992115-CG-C	chr9	40992115	CG	C	96159	VQSRTrancheINDEL99.50to99.90	0.30328	nfe	0.04257500000000001	0	22	0.30328
chr9-040992115-CG-TG	chr9	40992115	CG	TG	96159	VQSRTrancheINDEL99.50to99.90	0	none	0	0	22	1e-6
chr9-040992116-G-*	chr9	40992116	G	*	882	VQSRTrancheSNP99.80to99.90	0	none	0.04256500000000001	0	14	0.04256500000000001
chr9-040992116-G-A	chr9	40992116	G	A	882	VQSRTrancheSNP99.80to99.90	0	none	0	0	14	1e-6
chr9-040992116-G-C	chr9	40992116	G	C	882	VQSRTrancheSNP99.80to99.90	9.827e-4	nfe	3.3700000000000044e-4	0	14	9.827e-4
chr9-040992117-G-T	chr9	40992117	G	T	96119	PASS	0.3635	nfe	0.04256800000000001	0	16	0.3635
chr9-040992119-C-A	chr9	40992119	C	A	2830	VQSRTrancheSNP99.70to99.80	0.003831	nfe	0.00127299999999999	0	14	0.003831
chr9-040992119-C-T	chr9	40992119	C	T	2830	VQSRTrancheSNP99.70to99.80	1.6381e-4	nfe	3.3700000000000044e-4	0	14	3.3700000000000044e-4
chr9-040992137-G-A	chr9	40992137	G	A	61788	VQSRTrancheSNP99.80to99.90	0	none	3.810000000000003e-4	0	20	3.810000000000003e-4
chr9-040992137-G-T	chr9	40992137	G	T	61788	VQSRTrancheSNP99.80to99.90	0.31105	mid	0.03866700000000002	0	20	0.31105
chr9-040992146-G-A	chr9	40992146	G	A	9469	VQSRTrancheSNP99.80to99.90	0.20758	nfe	0.00702	1	20	0.20758
chr9-040992172-C-A	chr9	40992172	C	A	5500	PASS	0.09941	nfe	0.003363	2	32	0.09941
chr9-040992173-G-T	chr9	40992173	G	T	1313	VQSRTrancheSNP99.80to99.90	0.0038211	nfe	5.860000000000005e-4	0	42	0.0038211
chr9-040992185-A-C	chr9	40992185	A	C	692	PASS	0	none	3.3800000000000046e-4	0	66	3.3800000000000046e-4
chr9-040992188-C-A	chr9	40992188	C	A	961	VQSRTrancheSNP99.80to99.90	0	none	3.3700000000000044e-4	0	58	3.3700000000000044e-4
chr9-040992188-C-T	chr9	40992188	C	T	961	VQSRTrancheSNP99.80to99.90	0	none	1.0799999999999996e-4	0	58	1.0799999999999996e-4
chr9-040992190-C-G	chr9	40992190	C	G	70997	PASS	0	none	9e-6	0	38	9e-6
chr9-040992190-C-T	chr9	40992190	C	T	70997	PASS	0.18144	mid	0.04086500000000001	1	38	0.18144
chr9-040992193-A-G	chr9	40992193	A	G	439231	PASS	0.57491	nfe	0.213374	38	70	0.57491
chr9-040992220-C-T	chr9	40992220	C	T	75898	PASS	0.18617	mid	0.038241	4	70	0.18617
chr9-040992221-A-G	chr9	40992221	A	G	83429	PASS	0.18278	mid	0.04257200000000001	4	66	0.18278
chr9-040992221-A-T	chr9	40992221	A	T	83429	PASS	0	none	9e-6	0	66	9e-6
chr9-040992231-A-*	chr9	40992231	A	*	78359	PASS	0	none	0.003645	0	70	0.003645
chr9-040992231-A-C	chr9	40992231	A	C	78359	PASS	0	none	9e-6	0	70	9e-6
chr9-040992231-A-G	chr9	40992231	A	G	78359	PASS	0.20746	mid	0.03949100000000001	4	70	0.20746
chr9-040992248-G-T	chr9	40992248	G	T	270227	PASS	0.48245	nfe	0.126207	51	102	0.48245
chr9-040992253-TCTC-*	chr9	40992253	TCTC	*	77743.97	VQSRTrancheINDEL97.00to99.00	0	none	0	0	100	1e-6
chr9-040992253-TCTC-T	chr9	40992253	TCTC	T	77743.97	VQSRTrancheINDEL97.00to99.00	0.18925	mid	0.038325	3	100	0.18925
chr9-040992267-T-A	chr9	40992267	T	A	174193	VQSRTrancheSNP99.70to99.80	0	none	3.6999999999999985e-5	0	82	3.6999999999999985e-5
chr9-040992267-T-C	chr9	40992267	T	C	174193	VQSRTrancheSNP99.70to99.80	0.18201	mid	0.124339	12	82	0.18201
chr9-040992281-C-T	chr9	40992281	C	T	324341	PASS	0.24837	eas	0.124387	36	112	0.24837
chr9-040992283-G-A	chr9	40992283	G	A	335216	PASS	0.25885	eas	0.129594	37	110	0.25885
chr9-040992290-G-A	chr9	40992290	G	A	95606	VQSRTrancheSNP99.70to99.80	0.20983	mid	0.04404800000000002	2	120	0.20983
chr9-040992290-G-T	chr9	40992290	G	T	95606	VQSRTrancheSNP99.70to99.80	0	none	0	0	120	1e-6
chr9-040992296-G-A	chr9	40992296	G	A	97595	VQSRTrancheSNP99.70to99.80	0.20919	mid	0.04423900000000002	3	124	0.20919
chr9-040992296-G-T	chr9	40992296	G	T	97595	VQSRTrancheSNP99.70to99.80	0	none	2.2000000000000003e-5	0	124	2.2000000000000003e-5
chr9-040992303-C-CTG	chr9	40992303	C	CTG	496884	VQSRTrancheINDEL99.50to99.90	0	none	5.2999999999999994e-5	0	110	5.2999999999999994e-5
chr9-040992303-C-G	chr9	40992303	C	G	496884	VQSRTrancheINDEL99.50to99.90	0.30406	eas	0.180471	43	110	0.30406
chr9-040992303-C-T	chr9	40992303	C	T	496884	VQSRTrancheINDEL99.50to99.90	0	none	9e-6	0	110	9e-6
chr9-040992306-C-A	chr9	40992306	C	A	100902	PASS	0.25101	eas	0.039888	31	118	0.25101
chr9-040992306-C-G	chr9	40992306	C	G	100902	PASS	6.613e-4	nfe	0.004363	0	118	0.004363
chr9-040992313-G-A	chr9	40992313	G	A	1141503	VQSRTrancheSNP99.80to99.90	0.26696	eas	0.22957100000000005	10	120	0.26696
chr9-040992313-G-C	chr9	40992313	G	C	1141503	VQSRTrancheSNP99.80to99.90	0.36811	mid	0.17122900000000002	54	120	0.36811
chr9-040992313-G-T	chr9	40992313	G	T	1141503	VQSRTrancheSNP99.80to99.90	0	none	2.2000000000000003e-5	0	120	2.2000000000000003e-5
chr9-040992316-G-A	chr9	40992316	G	A	567837	PASS	0.37083	eas	0.19019300000000003	47	110	0.37083
chr9-040992348-C-A	chr9	40992348	C	A	3042	VQSRTrancheSNP99.80to99.90	0	none	0	0	124	1e-6
chr9-040992348-C-G	chr9	40992348	C	G	3042	VQSRTrancheSNP99.80to99.90	0.0022348	nfe	0.002314	1	124	0.002314
chr9-040992349-C-T	chr9	40992349	C	T	84180	VQSRTrancheSNP99.70to99.80	0.24295	amr	0.04981	0	120	0.24295
chr9-040992379-C-A	chr9	40992379	C	A	926418	VQSRTrancheSNP99.70to99.80	0	none	9e-6	0	114	9e-6
chr9-040992379-C-T	chr9	40992379	C	T	926418	VQSRTrancheSNP99.70to99.80	0.4761	amr	0.26011499999999993	48	114	0.4761
chr9-040992380-T-A	chr9	40992380	T	A	953673	PASS	0	none	0	0	112	1e-6
chr9-040992380-T-C	chr9	40992380	T	C	953673	PASS	0	none	2.2000000000000003e-5	0	112	2.2000000000000003e-5
chr9-040992380-T-G	chr9	40992380	T	G	953673	PASS	0.47695	amr	0.2667909999999996	48	112	0.47695
chr9-040992397-G-A	chr9	40992397	G	A	26451	VQSRTrancheSNP99.90to99.95	0	none	0	0	130	1e-6
chr9-040992397-G-C	chr9	40992397	G	C	26451	VQSRTrancheSNP99.90to99.95	0.013009	afr	0.016774	0	130	0.016774
chr9-040992432-T-A	chr9	40992432	T	A	550527	PASS	0.0089723	afr	0.00342	0	104	0.0089723
chr9-040992432-T-C	chr9	40992432	T	C	550527	PASS	0	none	9e-6	0	104	9e-6
chr9-040992432-T-G	chr9	40992432	T	G	550527	PASS	0.25705	eas	0.18811600000000003	40	104	0.25705
chr9-040992437-T-*	chr9	40992437	T	*	743828	PASS	0	none	0	0	112	1e-6
chr9-040992437-T-A	chr9	40992437	T	A	743828	PASS	5.764e-5	sas	2.2000000000000003e-5	0	112	5.764e-5
chr9-040992437-T-C	chr9	40992437	T	C	743828	PASS	0.46055	mid	0.235641	39	112	0.46055
chr9-040992437-T-G	chr9	40992437	T	G	743828	PASS	0	none	2.2000000000000003e-5	0	112	2.2000000000000003e-5
chr9-040992442-A-AT	chr9	40992442	A	AT	477059	VQSRTrancheINDEL99.00to99.50	0	none	0	0	112	1e-6
chr9-040992442-A-C	chr9	40992442	A	C	477059	VQSRTrancheINDEL99.00to99.50	0.0052212	nfe	0.01705500000000001	0	112	0.01705500000000001
chr9-040992442-A-G	chr9	40992442	A	G	477059	VQSRTrancheINDEL99.00to99.50	0	none	0	0	112	1e-6
chr9-040992442-A-T	chr9	40992442	A	T	477059	VQSRTrancheINDEL99.00to99.50	0.2024	afr	0.15571600000000002	37	112	0.2024
chr9-040992477-G-A	chr9	40992477	G	A	223593	PASS	0.11717	eas	0.08448900000000001	20	96	0.11717
chr9-040992481-T-C	chr9	40992481	T	C	231468	PASS	0.16546	eas	0.08428800000000002	20	90	0.16546
chr9-040992482-G-A	chr9	40992482	G	A	108298	PASS	0.049256	eas	0.041488	13	96	0.049256
chr9-040992482-G-C	chr9	40992482	G	C	108298	PASS	0	none	0	0	96	1e-6
chr9-040992501-C-T	chr9	40992501	C	T	247	PASS	2.3666e-4	nfe	7.099999999999998e-5	1	132	2.3666e-4
chr9-040992520-A-G	chr9	40992520	A	G	252482	PASS	0.42681	amr	0.09349500000000002	16	54	0.42681
chr9-040992520-A-T	chr9	40992520	A	T	252482	PASS	0.001405	nfe	0.00433	0	54	0.00433
chr9-040992533-C-T	chr9	40992533	C	T	210264	PASS	0.40998	amr	0.076826	16	56	0.40998
chr9-040992550-A-G	chr9	40992550	A	G	155424	PASS	0.41317	amr	0.056235	17	60	0.41317
chr9-040992555-G-A	chr9	40992555	G	A	13178	VQSRTrancheSNP99.80to99.90	0.026666	mid	0.005286	2	122	0.026666
chr9-040992568-A-*	chr9	40992568	A	*	94992	PASS	0	none	0	0	60	1e-6
chr9-040992568-A-G	chr9	40992568	A	G	94992	PASS	0.25058	mid	0.03839000000000001	14	60	0.25058
chr9-040992573-G-A	chr9	40992573	G	A	91124	PASS	0.23415	mid	0.03745600000000001	12	56	0.23415
chr9-040992573-G-T	chr9	40992573	G	T	91124	PASS	8.8481e-4	nfe	6.999999999999998e-5	0	56	8.8481e-4
chr9-040992579-C-T	chr9	40992579	C	T	86317	PASS	0.22647	mid	0.03601900000000001	12	54	0.22647
chr9-040992589-G-C	chr9	40992589	G	C	11535	PASS	0.013235	nfe	0.004568	6	124	0.013235
chr9-040992589-G-T	chr9	40992589	G	T	11535	PASS	0	none	0	0	124	1e-6
chr9-040992599-C-CGTCT	chr9	40992599	C	CGTCT	78458	VQSRTrancheINDEL99.90to99.95	0	none	0	0	58	1e-6
chr9-040992599-C-T	chr9	40992599	C	T	78458	VQSRTrancheINDEL99.90to99.95	0.1335	eas	0.033209	13	58	0.1335
chr9-040992602-C-CCTTT	chr9	40992602	C	CCTTT	166045	VQSRTrancheINDEL97.00to99.00	0	none	0	0	120	1e-6
chr9-040992602-C-CTCTT	chr9	40992602	C	CTCTT	166045	VQSRTrancheINDEL97.00to99.00	0	none	0	0	120	1e-6
chr9-040992602-C-CTGTT	chr9	40992602	C	CTGTT	166045	VQSRTrancheINDEL97.00to99.00	0	none	0	0	120	1e-6
chr9-040992602-C-CTTGT	chr9	40992602	C	CTTGT	166045	VQSRTrancheINDEL97.00to99.00	0	none	0	0	120	1e-6
chr9-040992602-C-CTTTA	chr9	40992602	C	CTTTA	166045	VQSRTrancheINDEL97.00to99.00	0	none	0	0	120	1e-6
chr9-040992602-C-CTTTT	chr9	40992602	C	CTTTT	166045	VQSRTrancheINDEL97.00to99.00	0.21144	mid	0.06164700000000002	2	120	0.21144
chr9-040992602-C-T	chr9	40992602	C	T	166045	VQSRTrancheINDEL97.00to99.00	0	none	0	0	120	1e-6
chr9-040992605-T-C	chr9	40992605	T	C	77882	PASS	0.13628	eas	0.03281400000000001	15	62	0.13628
chr9-040992626-T-A	chr9	40992626	T	A	233451	VQSRTrancheSNP99.70to99.80	0	none	9e-6	0	44	9e-6
chr9-040992626-T-C	chr9	40992626	T	C	233451	VQSRTrancheSNP99.70to99.80	0.40102	sas	0.09438000000000002	14	44	0.40102
chr9-040992632-C-G	chr9	40992632	C	G	164107	VQSRTrancheSNP99.80to99.90	0.32956	sas	0.06284700000000001	4	102	0.32956
chr9-040992641-C-A	chr9	40992641	C	A	3111	PASS	7.1106e-4	nfe	8.440000000000002e-4	2	80	8.440000000000002e-4
chr9-040992641-C-G	chr9	40992641	C	G	3111	PASS	0	none	1.0799999999999996e-4	0	80	1.0799999999999996e-4
chr9-040992642-C-G	chr9	40992642	C	G	2979	PASS	5.7292e-4	nfe	0.00103499999999999	2	86	0.00103499999999999
chr9-040992651-G-A	chr9	40992651	G	A	129430	VQSRTrancheSNP99.90to99.95	0.3237	sas	0.063127	4	94	0.3237
chr9-040992718-C-A	chr9	40992718	C	A	2188	PASS	0	none	9e-6	0	82	9e-6
chr9-040992718-C-T	chr9	40992718	C	T	2188	PASS	1.8603e-4	nfe	8.440000000000002e-4	1	82	8.440000000000002e-4
chr9-040992722-A-G	chr9	40992722	A	G	77368	PASS	0.13275	sas	0.03042700000000002	3	62	0.13275
chr9-040992731-C-T	chr9	40992731	C	T	68601	PASS	0.070655	sas	0.02748900000000001	2	66	0.070655
chr9-040992747-C-*	chr9	40992747	C	*	2120	VQSRTrancheSNP99.80to99.90	0	none	0	0	72	1e-6
chr9-040992747-C-G	chr9	40992747	C	G	2120	VQSRTrancheSNP99.80to99.90	0	none	7.490000000000004e-4	1	72	7.490000000000004e-4
chr9-040992748-T-*	chr9	40992748	T	*	41697	PASS	0	none	0	0	60	1e-6
chr9-040992748-T-C	chr9	40992748	T	C	41697	PASS	0.042119	sas	0.023358	3	60	0.042119
chr9-040992786-G-C	chr9	40992786	G	C	9380	VQSRTrancheSNP99.80to99.90	0.0093392	nfe	0.004789	0	48	0.0093392
chr9-040992786-G-T	chr9	40992786	G	T	9380	VQSRTrancheSNP99.80to99.90	0	none	5.2999999999999994e-5	0	48	5.2999999999999994e-5
chr9-040992831-A-G	chr9	40992831	A	G	141504	VQSRTrancheSNP99.70to99.80	0.43281	nfe	0.08054100000000002	9	18	0.43281
chr9-040993118-G-C	chr9	40993118	G	C	46456	PASS	0.42767	mid	0.028868	0	0	0.42767
chr9-040993118-G-T	chr9	40993118	G	T	46456	PASS	0	none	0	0	0	1e-6
chr9-040993184-G-A	chr9	40993184	G	A	49806	VQSRTrancheSNP99.80to99.90	0.3938	mid	0.02913200000000002	0	0	0.3938
chr9-040994538-A-C	chr9	40994538	A	C	10553	PASS	0.0023737	nfe	0.002015	1	134	0.0023737
chr9-040994538-A-T	chr9	40994538	A	T	10553	PASS	0.0015047	sas	1.47e-4	0	134	0.0015047
chr9-040994568-TACG-*	chr9	40994568	TACG	*	441509.97	ExcessHet	0	none	6.340000000000003e-4	0	134	6.340000000000003e-4
chr9-040994568-TACG-T	chr9	40994568	TACG	T	441509.97	ExcessHet	0.066607	afr	0.06188500000000001	8	134	0.066607
chr9-040994570-C-*	chr9	40994570	C	*	4545152	ExcessHet	0	none	0.04241100000000002	5	134	0.04241100000000002
chr9-040994570-C-T	chr9	40994570	C	T	4545152	ExcessHet	0.47739	nfe	0.393971	62	134	0.47739
chr9-040994571-G-*	chr9	40994571	G	*	257	PASS	0	none	0.04323000000000001	5	128	0.04323000000000001
chr9-040994571-G-A	chr9	40994571	G	A	257	PASS	0	none	2.3000000000000003e-5	0	128	2.3000000000000003e-5
chr9-040994578-A-*	chr9	40994578	A	*	6322021	ExcessHet	0	none	3.820000000000003e-4	0	134	3.820000000000003e-4
chr9-040994578-A-T	chr9	40994578	A	T	6322021	ExcessHet	0.49582	nfe	0.4622729999999994	67	134	0.49582
chr9-040994595-A-T	chr9	40994595	A	T	4580641	ExcessHet	0.49664	nfe	0.4757419999999994	67	134	0.49664
chr9-040994640-A-G	chr9	40994640	A	G	42777	VQSRTrancheSNP99.90to99.95	0.021343	afr	0.01104999999999999	0	130	0.021343
chr9-040994668-G-GAGA	chr9	40994668	G	GAGA	14595569	ExcessHet	0.51953	eas	0.5181600000000006	71	134	0.51953
chr9-040994668-G-GATA	chr9	40994668	G	GATA	14595569	ExcessHet	0	none	0	0	134	1e-6
chr9-040994668-G-T	chr9	40994668	G	T	14595569	ExcessHet	0	none	0	0	134	1e-6
chr9-040994812-C-A	chr9	40994812	C	A	4823843	ExcessHet	0.49646	nfe	0.4631379999999994	67	134	0.49646
chr9-040994822-G-A	chr9	40994822	G	A	2078029	ExcessHet	0.46058	nfe	0.4153559999999996	67	134	0.46058
chr9-041008739-C-G	chr9	41008739	C	G	5642994	ExcessHet	0.49891	nfe	0.47062999999999944	67	134	0.49891
chr9-041008828-A-G	chr9	41008828	A	G	23414	VQSRTrancheSNP99.70to99.80	0.005059	nfe	0.003727	2	134	0.005059
chr9-041008842-A-G	chr9	41008842	A	G	7999194	ExcessHet	0.49863	nfe	0.4936229999999994	67	134	0.49863
chr9-041008855-G-A	chr9	41008855	G	A	690268	ExcessHet	0.075256	amr	0.204888	44	122	0.204888
chr9-041008867-A-*	chr9	41008867	A	*	808289	ExcessHet	0	none	0	0	124	1e-6
chr9-041008867-A-T	chr9	41008867	A	T	808289	ExcessHet	0.07203	amr	0.217677	47	124	0.217677
chr9-041008927-A-T	chr9	41008927	A	T	1044831	ExcessHet	0.017008	eas	0.172181	46	122	0.172181
chr9-041008931-A-G	chr9	41008931	A	G	29362	PASS	0.0068563	sas	0.003397	1	134	0.0068563
chr9-041008937-G-A	chr9	41008937	G	A	1071191	ExcessHet	0.017534	eas	0.17535000000000003	48	120	0.17535000000000003
chr9-041008997-C-A	chr9	41008997	C	A	106134	PASS	3.25e-6	nfe	0	0	134	3.25e-6
chr9-041008997-C-T	chr9	41008997	C	T	106134	PASS	0.0092169	nfe	0.01424999999999998	3	134	0.01424999999999998
chr9-041009000-AAAG-A	chr9	41009000	AAAG	A	756027	ExcessHet	0.0094058	eas	0.185972	33	122	0.185972
chr9-041009000-AAAG-GAAG	chr9	41009000	AAAG	GAAG	756027	ExcessHet	0	none	0	0	122	1e-6
chr9-041009002-A-*	chr9	41009002	A	*	341	VQSRTrancheSNP99.80to99.90	0	none	0.185931	33	114	0.185931
chr9-041009002-A-G	chr9	41009002	A	G	341	VQSRTrancheSNP99.80to99.90	1.227e-5	amr	0	0	114	1.227e-5
chr9-041009002-A-T	chr9	41009002	A	T	341	VQSRTrancheSNP99.80to99.90	0	none	0	0	114	1e-6
chr9-041009006-G-A	chr9	41009006	G	A	2808084	ExcessHet	0.33453	eas	0.25091899999999934	38	134	0.33453
chr9-041009006-G-T	chr9	41009006	G	T	2808084	ExcessHet	3.3e-7	nfe	8.9e-5	0	134	8.9e-5
chr9-041009021-C-G	chr9	41009021	C	G	1385508	ExcessHet	0.0032375	amr	0.122277	18	124	0.122277
chr9-041009021-C-T	chr9	41009021	C	T	1385508	ExcessHet	0.087953	nfe	0.08460700000000002	17	124	0.087953
chr9-041009033-C-T	chr9	41009033	C	T	15488	VQSRTrancheSNP99.90to99.95	2.211e-4	amr	0.00865199999999998	1	134	0.00865199999999998
chr9-041009122-T-A	chr9	41009122	T	A	26507	PASS	0.046323	amr	0.02233100000000001	3	108	0.046323
chr9-041009123-G-T	chr9	41009123	G	T	135266	VQSRTrancheSNP99.70to99.80	0.020345	nfe	0.02176500000000001	5	134	0.02176500000000001
chr9-041009139-TA-AA	chr9	41009139	TA	AA	26775	VQSRTrancheINDEL97.00to99.00	0	none	0	0	132	1e-6
chr9-041009139-TA-CA	chr9	41009139	TA	CA	26775	VQSRTrancheINDEL97.00to99.00	0	none	0.00115599999999999	1	132	0.00115599999999999
chr9-041009139-TA-T	chr9	41009139	TA	T	26775	VQSRTrancheINDEL97.00to99.00	0.0028222	amr	0.01503699999999998	2	132	0.01503699999999998
chr9-041009140-A-*	chr9	41009140	A	*	1344	VQSRTrancheSNP99.70to99.80	0	none	0.01503199999999998	2	118	0.01503199999999998
chr9-041009140-A-T	chr9	41009140	A	T	1344	VQSRTrancheSNP99.70to99.80	2.8646e-4	nfe	1.88e-4	0	118	2.8646e-4
chr9-041009154-G-T	chr9	41009154	G	T	8195	PASS	0.0015106	amr	0.01028799999999999	1	112	0.01028799999999999
chr9-041009652-A-G	chr9	41009652	A	G	359029	ExcessHet	0.25178	nfe	0.128136	46	108	0.25178
chr9-041009667-T-C	chr9	41009667	T	C	33978	VQSRTrancheSNP99.70to99.80	0.0069613	nfe	0.004928	4	134	0.0069613
chr9-041009693-C-A	chr9	41009693	C	A	33848	ExcessHet	0.0028541	amr	0.02487600000000001	6	116	0.02487600000000001
chr9-041009720-G-A	chr9	41009720	G	A	275413	ExcessHet	0.033778	eas	0.103136	27	110	0.103136
chr9-041009720-G-T	chr9	41009720	G	T	275413	ExcessHet	0	none	0	0	110	1e-6
chr9-041009723-A-T	chr9	41009723	A	T	3232	VQSRTrancheSNP99.80to99.90	6.354e-5	amr	0.00224	1	134	0.00224
chr9-041009730-G-*	chr9	41009730	G	*	3198941	ExcessHet	0	none	2.2000000000000003e-5	0	134	2.2000000000000003e-5
chr9-041009730-G-A	chr9	41009730	G	A	3198941	ExcessHet	0.35672	eas	0.2788819999999995	67	134	0.35672
chr9-041009741-T-C	chr9	41009741	T	C	23714	VQSRTrancheSNP99.70to99.80	9.1681e-4	amr	0.017695	1	128	0.017695
chr9-041009746-C-A	chr9	41009746	C	A	193625	ExcessHet	0.0055082	eas	0.08156400000000001	13	106	0.08156400000000001
chr9-041009748-T-A	chr9	41009748	T	A	4717183	ExcessHet	0.36911	eas	0.3360299999999999	67	134	0.36911
chr9-041009788-G-C	chr9	41009788	G	C	112937	VQSRTrancheSNP99.90to99.95	0.0060743	mid	0.01606400000000001	4	134	0.01606400000000001
chr9-041009820-G-A	chr9	41009820	G	A	150760	ExcessHet	0.0096762	amr	0.035113	7	134	0.035113
chr9-041009836-G-A	chr9	41009836	G	A	6271628	ExcessHet	0.4884	nfe	0.4788799999999994	67	134	0.4884
chr9-041009864-A-G	chr9	41009864	A	G	2014012	ExcessHet	0.25864	eas	0.241381	35	132	0.25864
chr9-041009889-T-C	chr9	41009889	T	C	3536902	ExcessHet	0.4648	afr	0.44304999999999994	65	130	0.4648
chr9-041009889-T-G	chr9	41009889	T	G	3536902	ExcessHet	3.793e-4	sas	0.00103599999999999	0	130	0.00103599999999999
chr9-041009898-A-G	chr9	41009898	A	G	932780	ExcessHet	0.095536	nfe	0.146576	25	134	0.146576
chr9-041009910-T-C	chr9	41009910	T	C	1122541	ExcessHet	0.18222	amr	0.2851029999999999	47	118	0.2851029999999999
chr9-041009921-G-A	chr9	41009921	G	A	14471282	ExcessHet	0.49469	amr	0.4702249999999994	67	134	0.49469
chr9-041009921-G-C	chr9	41009921	G	C	14471282	ExcessHet	3.872e-5	nfe	0	0	134	3.872e-5
chr9-041009928-G-A	chr9	41009928	G	A	32361	VQSRTrancheSNP99.80to99.90	0.0093904	amr	0.01695400000000001	2	122	0.01695400000000001
chr9-041009931-C-T	chr9	41009931	C	T	13629877	ExcessHet	0.49707	amr	0.4645989999999994	67	134	0.49707
chr9-041009954-C-*	chr9	41009954	C	*	9705596	ExcessHet	0	none	9e-6	0	134	9e-6
chr9-041009954-C-T	chr9	41009954	C	T	9705596	ExcessHet	0.48626	amr	0.4624079999999994	67	134	0.48626
chr9-041009955-A-G	chr9	41009955	A	G	10329669	ExcessHet	0.48967	amr	0.46614099999999936	67	134	0.48967
chr9-041009956-A-ATG	chr9	41009956	A	ATG	3421550	ExcessHet	0	none	0	0	134	1e-6
chr9-041009956-A-ATGG	chr9	41009956	A	ATGG	3421550	ExcessHet	3.6192e-4	eas	3.6999999999999985e-5	0	134	3.6192e-4
chr9-041009956-A-G	chr9	41009956	A	G	3421550	ExcessHet	0.46351	eas	0.42830699999999977	67	134	0.46351
chr9-041009967-T-C	chr9	41009967	T	C	64827	ExcessHet	0.0094832	sas	0.04480400000000001	2	128	0.04480400000000001
chr9-041009989-T-C	chr9	41009989	T	C	1713	VQSRTrancheSNP99.90to99.95	7.3395e-4	nfe	2.2999999999999995e-4	1	134	7.3395e-4
chr9-041011474-A-T	chr9	41011474	A	T	982861	ExcessHet	0.23281	sas	0.179565	31	134	0.23281
chr9-041011647-T-C	chr9	41011647	T	C	11988115	ExcessHet	0.50124	amr	0.49651699999999943	67	134	0.50124
chr9-041012279-T-C	chr9	41012279	T	C	26338	PASS	0.17154	nfe	0.01278599999999999	0	0	0.17154
chr9-041012417-C-G	chr9	41012417	C	G	27932	PASS	0.3665	nfe	0.01907900000000001	0	0	0.3665
chr9-041012786-G-C	chr9	41012786	G	C	47900	PASS	0.62725	nfe	0.04103500000000001	0	0	0.62725
chr9-041012786-G-T	chr9	41012786	G	T	47900	PASS	0	none	9e-6	0	0	9e-6
chr9-041039485-C-T	chr9	41039485	C	T	9492144	ExcessHet	0.50002	nfe	0.4767429999999994	67	134	0.50002
chr9-041039487-G-A	chr9	41039487	G	A	3601884	ExcessHet	0.32391	sas	0.3083429999999995	42	134	0.32391
chr9-041039487-G-C	chr9	41039487	G	C	3601884	ExcessHet	1.1622e-4	nfe	9e-6	0	134	1.1622e-4
chr9-041039506-A-G	chr9	41039506	A	G	7485781	ExcessHet	0.49852	nfe	0.4734429999999994	67	134	0.49852
chr9-041039537-G-A	chr9	41039537	G	A	197477	ExcessHet	3.5568e-4	afr	2.5100000000000014e-4	0	132	3.5568e-4
chr9-041039537-G-C	chr9	41039537	G	C	197477	ExcessHet	0	none	3.6999999999999985e-5	0	132	3.6999999999999985e-5
chr9-041039537-G-T	chr9	41039537	G	T	197477	ExcessHet	0.020498	sas	0.03006	7	132	0.03006
chr9-041039561-C-T	chr9	41039561	C	T	7286910	ExcessHet	0.50007	nfe	0.4935959999999994	67	134	0.50007
chr9-041039668-T-C	chr9	41039668	T	C	7238146	ExcessHet	0.40016	eas	0.450725	67	134	0.450725
chr9-041039802-G-A	chr9	41039802	G	A	1325529	ExcessHet	0.17597	eas	0.106051	12	134	0.17597
chr9-041039803-C-A	chr9	41039803	C	A	1438	VQSRTrancheSNP99.90to99.95	7.147e-5	nfe	1.88e-4	1	134	1.88e-4
chr9-041039883-G-A	chr9	41039883	G	A	20385	VQSRTrancheSNP99.80to99.90	0.0047408	nfe	0.004903	1	134	0.004903
chr9-041039886-G-A	chr9	41039886	G	A	962485	ExcessHet	0.17302	eas	0.103231	12	134	0.17302
chr9-041040248-C-*	chr9	41040248	C	*	65395	VQSRTrancheSNP99.70to99.80	0	none	9e-6	0	134	9e-6
chr9-041040248-C-T	chr9	41040248	C	T	65395	VQSRTrancheSNP99.70to99.80	0.012131	mid	0.006086	1	134	0.012131
chr9-041040359-C-T	chr9	41040359	C	T	22906422	ExcessHet	0.50118	amr	0.49646299999999943	67	134	0.50118
chr9-041040444-G-A	chr9	41040444	G	A	189349	VQSRTrancheSNP99.70to99.80	0.013775	nfe	0.00880799999999999	1	134	0.013775
chr9-041040544-T-*	chr9	41040544	T	*	20935765	ExcessHet	0	none	0	0	134	1e-6
chr9-041040544-T-C	chr9	41040544	T	C	20935765	ExcessHet	0.4569	eas	0.46789899999999934	67	134	0.46789899999999934
chr9-041044386-C-A	chr9	41044386	C	A	4066064	ExcessHet	6.59e-5	amr	9e-6	0	134	6.59e-5
chr9-041044386-C-G	chr9	41044386	C	G	4066064	ExcessHet	0.4989	nfe	0.4802329999999994	67	134	0.4989
chr9-041044386-C-T	chr9	41044386	C	T	4066064	ExcessHet	0.0014416	sas	2.2000000000000003e-5	0	134	0.0014416
chr9-041044504-A-G	chr9	41044504	A	G	14173582	ExcessHet	0.50119	nfe	0.4958949999999994	67	134	0.50119
chr9-041044513-A-G	chr9	41044513	A	G	15064255	ExcessHet	0.50218	amr	0.4958949999999994	67	134	0.50218
chr9-041044583-T-C	chr9	41044583	T	C	10414478	ExcessHet	0.50224	amr	0.4960569999999994	67	134	0.50224
chr9-041044624-C-T	chr9	41044624	C	T	7985922	ExcessHet	0.49722	eas	0.4937579999999994	67	134	0.49722
chr9-041044666-C-T	chr9	41044666	C	T	37264	VQSRTrancheSNP99.80to99.90	0.0046671	nfe	0.006628	3	134	0.006628
chr9-041044746-A-G	chr9	41044746	A	G	32271	VQSRTrancheSNP99.80to99.90	0.0080456	eas	0.020919	3	134	0.020919
chr9-041044754-C-T	chr9	41044754	C	T	10636759	PASS	0.99714	nfe	0.967126	134	134	0.99714
chr9-041044764-G-A	chr9	41044764	G	A	27250	VQSRTrancheSNP99.80to99.90	0.012593	sas	0.006318	1	134	0.012593
chr9-041047395-C-G	chr9	41047395	C	G	3002	VQSRTrancheSNP99.90to99.95	7.0833e-4	nfe	4.270000000000005e-4	1	134	7.0833e-4
chr9-041047399-A-G	chr9	41047399	A	G	81839	VQSRTrancheSNP99.70to99.80	0.10367	afr	0.01141799999999998	2	134	0.10367
chr9-041047464-T-C	chr9	41047464	T	C	945022	ExcessHet	0.15881	eas	0.106803	12	134	0.15881
chr9-041047480-C-G	chr9	41047480	C	G	6241047	ExcessHet	0.49904	nfe	0.49218899999999943	67	134	0.49904
chr9-041047480-C-T	chr9	41047480	C	T	6241047	ExcessHet	3.8e-7	nfe	9e-6	0	134	9e-6
chr9-041047537-T-C	chr9	41047537	T	C	8961036	ExcessHet	0.50005	amr	0.4958139999999994	67	134	0.50005
chr9-041047563-T-C	chr9	41047563	T	C	1661	VQSRTrancheSNP99.90to99.95	2.1181e-4	sas	1.88e-4	1	134	2.1181e-4
chr9-041047650-A-G	chr9	41047650	A	G	835	VQSRTrancheSNP99.90to99.95	8.4e-7	nfe	9e-6	1	134	9e-6
chr9-041053682-A-G	chr9	41053682	A	G	347703	PASS	0.11739	amr	0.027567	5	134	0.11739
chr9-041053698-G-A	chr9	41053698	G	A	228599	ExcessHet	0.071774	eas	0.11249000000000002	26	96	0.11249000000000002
chr9-041053753-A-C	chr9	41053753	A	C	11835	VQSRTrancheSNP99.90to99.95	0.0010645	nfe	3.3800000000000046e-4	1	134	0.0010645
chr9-041053816-A-G	chr9	41053816	A	G	58	VQSRTrancheSNP99.95to100.00	7.31e-6	nfe	0	1	134	7.31e-6
chr9-041053893-A-*	chr9	41053893	A	*	1002915	ExcessHet	0	none	0	0	108	1e-6
chr9-041053893-A-C	chr9	41053893	A	C	1002915	ExcessHet	0	none	0	0	108	1e-6
chr9-041053893-A-G	chr9	41053893	A	G	1002915	ExcessHet	0.16621	eas	0.272831	51	108	0.272831
chr9-041053893-A-T	chr9	41053893	A	T	1002915	ExcessHet	1.65e-6	nfe	5.2999999999999994e-5	0	108	5.2999999999999994e-5
chr9-041053907-ATCC-*	chr9	41053907	ATCC	*	28302	VQSRTrancheINDEL97.00to99.00	0	none	1.27e-4	0	128	1.27e-4
chr9-041053907-ATCC-A	chr9	41053907	ATCC	A	28302	VQSRTrancheINDEL97.00to99.00	0	none	1.27e-4	0	128	1.27e-4
chr9-041053907-ATCC-AC	chr9	41053907	ATCC	AC	28302	VQSRTrancheINDEL97.00to99.00	0	none	0.006731	3	128	0.006731
chr9-041053907-ATCC-ACC	chr9	41053907	ATCC	ACC	28302	VQSRTrancheINDEL97.00to99.00	0	none	0.004083	0	128	0.004083
chr9-041053907-ATCC-CTCC	chr9	41053907	ATCC	CTCC	28302	VQSRTrancheINDEL97.00to99.00	0	none	2.2000000000000003e-5	0	128	2.2000000000000003e-5
chr9-041053908-TC-*	chr9	41053908	TC	*	738607	ExcessHet	0	none	0.01140999999999998	3	108	0.01140999999999998
chr9-041053908-TC-AC	chr9	41053908	TC	AC	738607	ExcessHet	0	none	0.00186499999999999	0	108	0.00186499999999999
chr9-041053908-TC-CC	chr9	41053908	TC	CC	738607	ExcessHet	0	none	0.20645400000000003	39	108	0.20645400000000003
chr9-041053908-TC-GC	chr9	41053908	TC	GC	738607	ExcessHet	0	none	0	0	108	1e-6
chr9-041053908-TC-T	chr9	41053908	TC	T	738607	ExcessHet	6.695e-5	amr	2.2999999999999995e-4	0	108	2.2999999999999995e-4
chr9-041053909-CCA-*	chr9	41053909	CCA	*	606935	ExcessHet	0	none	0.007272	3	112	0.007272
chr9-041053909-CCA-ACA	chr9	41053909	CCA	ACA	606935	ExcessHet	0	none	6.570000000000002e-4	0	112	6.570000000000002e-4
chr9-041053909-CCA-C	chr9	41053909	CCA	C	606935	ExcessHet	0	none	9e-6	0	112	9e-6
chr9-041053909-CCA-CAACA	chr9	41053909	CCA	CAACA	606935	ExcessHet	0	none	2.2000000000000003e-5	0	112	2.2000000000000003e-5
chr9-041053909-CCA-CACA	chr9	41053909	CCA	CACA	606935	ExcessHet	0	none	1.0799999999999996e-4	0	112	1.0799999999999996e-4
chr9-041053909-CCA-CCGCA	chr9	41053909	CCA	CCGCA	606935	ExcessHet	0	none	0	0	112	1e-6
chr9-041053909-CCA-GCA	chr9	41053909	CCA	GCA	606935	ExcessHet	0	none	0.172701	30	112	0.172701
chr9-041053910-CAAAAAAA-*	chr9	41053910	CAAAAAAA	*	2293383	ExcessHet	0	none	1.88e-4	0	112	1.88e-4
chr9-041053910-CAAAAAAA-AAAAAAAA	chr9	41053910	CAAAAAAA	AAAAAAAA	2293383	ExcessHet	0	none	0.003929	0	112	0.003929
chr9-041053910-CAAAAAAA-C	chr9	41053910	CAAAAAAA	C	2293383	ExcessHet	0	none	0	0	112	1e-6
chr9-041053910-CAAAAAAA-CAA	chr9	41053910	CAAAAAAA	CAA	2293383	ExcessHet	0	none	0	0	112	1e-6
chr9-041053910-CAAAAAAA-CAAA	chr9	41053910	CAAAAAAA	CAAA	2293383	ExcessHet	0	none	3.6999999999999985e-5	0	112	3.6999999999999985e-5
chr9-041053910-CAAAAAAA-CAAAA	chr9	41053910	CAAAAAAA	CAAAA	2293383	ExcessHet	0	none	0.002438	0	112	0.002438
chr9-041053910-CAAAAAAA-CAAAAA	chr9	41053910	CAAAAAAA	CAAAAA	2293383	ExcessHet	0	none	0.03692900000000002	6	112	0.03692900000000002
chr9-041053910-CAAAAAAA-CAAAAAA	chr9	41053910	CAAAAAAA	CAAAAAA	2293383	ExcessHet	0	none	0.33735999999999994	45	112	0.33735999999999994
chr9-041053910-CAAAAAAA-CAAAAAAAA	chr9	41053910	CAAAAAAA	CAAAAAAAA	2293383	ExcessHet	0	none	0.04884100000000001	8	112	0.04884100000000001
chr9-041053910-CAAAAAAA-CAAAAAAAAA	chr9	41053910	CAAAAAAA	CAAAAAAAAA	2293383	ExcessHet	0	none	0.002164	0	112	0.002164
chr9-041053910-CAAAAAAA-CAAAAAAAAAA	chr9	41053910	CAAAAAAA	CAAAAAAAAAA	2293383	ExcessHet	0	none	2.2000000000000003e-5	0	112	2.2000000000000003e-5
chr9-041053910-CAAAAAAA-CACAAAAAAAA	chr9	41053910	CAAAAAAA	CACAAAAAAAA	2293383	ExcessHet	0	none	0	0	112	1e-6
chr9-041053910-CAAAAAAA-CGAAAAAAAA	chr9	41053910	CAAAAAAA	CGAAAAAAAA	2293383	ExcessHet	0	none	0	0	112	1e-6
chr9-041053910-CAAAAAAA-CGCAAAAAAAA	chr9	41053910	CAAAAAAA	CGCAAAAAAAA	2293383	ExcessHet	0	none	0.002538	0	112	0.002538
chr9-041053910-CAAAAAAA-CGCAAAAAAAAA	chr9	41053910	CAAAAAAA	CGCAAAAAAAAA	2293383	ExcessHet	0	none	9e-6	0	112	9e-6
chr9-041053910-CAAAAAAA-GAAAAAAA	chr9	41053910	CAAAAAAA	GAAAAAAA	2293383	ExcessHet	0	none	0.00134999999999999	0	112	0.00134999999999999
chr9-041053910-CAAAAAAA-TAAAAAAA	chr9	41053910	CAAAAAAA	TAAAAAAA	2293383	ExcessHet	0	none	9e-6	0	112	9e-6
chr9-041053911-A-*	chr9	41053911	A	*	12169	VQSRTrancheINDEL99.50to99.90	0	none	0.3711119999999995	48	108	0.3711119999999995
chr9-041053911-A-ACAC	chr9	41053911	A	ACAC	12169	VQSRTrancheINDEL99.50to99.90	0	none	0	0	108	1e-6
chr9-041053911-A-C	chr9	41053911	A	C	12169	VQSRTrancheINDEL99.50to99.90	0.0026191	amr	0.00154499999999999	0	108	0.0026191
chr9-041053911-A-G	chr9	41053911	A	G	12169	VQSRTrancheINDEL99.50to99.90	4.787e-5	nfe	1.88e-4	0	108	1.88e-4
chr9-041053912-A-*	chr9	41053912	A	*	1179	VQSRTrancheINDEL99.50to99.90	0	none	0.04590600000000002	6	84	0.04590600000000002
chr9-041053912-A-AAC	chr9	41053912	A	AAC	1179	VQSRTrancheINDEL99.50to99.90	0	none	0	0	84	1e-6
chr9-041053912-A-C	chr9	41053912	A	C	1179	VQSRTrancheINDEL99.50to99.90	2.136e-5	nfe	4.270000000000005e-4	0	84	4.270000000000005e-4
chr9-041053923-A-*	chr9	41053923	A	*	38979	VQSRTrancheINDEL99.50to99.90	0	none	9e-6	0	134	9e-6
chr9-041053923-A-ACAC	chr9	41053923	A	ACAC	38979	VQSRTrancheINDEL99.50to99.90	0	none	9e-6	0	134	9e-6
chr9-041053923-A-AT	chr9	41053923	A	AT	38979	VQSRTrancheINDEL99.50to99.90	1.957e-5	nfe	9e-6	0	134	1.957e-5
chr9-041053923-A-C	chr9	41053923	A	C	38979	VQSRTrancheINDEL99.50to99.90	0	none	0	0	134	1e-6
chr9-041053923-A-T	chr9	41053923	A	T	38979	VQSRTrancheINDEL99.50to99.90	0.0059973	sas	0.002115	1	134	0.0059973
chr9-041053927-C-*	chr9	41053927	C	*	3491191	VQSRTrancheSNP99.80to99.90	0	none	2.2000000000000003e-5	0	132	2.2000000000000003e-5
chr9-041053927-C-A	chr9	41053927	C	A	3491191	VQSRTrancheSNP99.80to99.90	0.31098	sas	0.242244	32	132	0.31098
chr9-041053927-C-T	chr9	41053927	C	T	3491191	VQSRTrancheSNP99.80to99.90	2.07e-6	nfe	0	0	132	2.07e-6
chr9-041053931-A-C	chr9	41053931	A	C	535598	ExcessHet	0.051878	eas	0.17427900000000002	41	110	0.17427900000000002
chr9-041053931-A-T	chr9	41053931	A	T	535598	ExcessHet	0	none	0	0	110	1e-6
chr9-041073609-G-A	chr9	41073609	G	A	31656	VQSRTrancheSNP99.80to99.90	0.22069	nfe	0.015639	0	0	0.22069
chr9-041073633-CGTGTGTGTGTGT-C	chr9	41073633	CGTGTGTGTGTGT	C	402357.97	PASS	0	none	2.2000000000000003e-5	0	0	2.2000000000000003e-5
chr9-041073633-CGTGTGTGTGTGT-CGTGGGTGTGTGTGTGTGTGTGT	chr9	41073633	CGTGTGTGTGTGT	CGTGGGTGTGTGTGTGTGTGTGT	402357.97	PASS	0	none	0	0	0	1e-6
chr9-041073633-CGTGTGTGTGTGT-CGTGT	chr9	41073633	CGTGTGTGTGTGT	CGTGT	402357.97	PASS	0	none	2.93e-4	0	0	2.93e-4
chr9-041073633-CGTGTGTGTGTGT-CGTGTGT	chr9	41073633	CGTGTGTGTGTGT	CGTGTGT	402357.97	PASS	0	none	0.006372	0	0	0.006372
chr9-041073633-CGTGTGTGTGTGT-CGTGTGTGAGTGTGTGTGTGTGT	chr9	41073633	CGTGTGTGTGTGT	CGTGTGTGAGTGTGTGTGTGTGT	402357.97	PASS	0	none	0	0	0	1e-6
chr9-041073633-CGTGTGTGTGTGT-CGTGTGTGT	chr9	41073633	CGTGTGTGTGTGT	CGTGTGTGT	402357.97	PASS	0	none	0.058328	0	0	0.058328
chr9-041073633-CGTGTGTGTGTGT-CGTGTGTGTGT	chr9	41073633	CGTGTGTGTGTGT	CGTGTGTGTGT	402357.97	PASS	0	none	0.04975400000000001	0	0	0.04975400000000001
chr9-041073633-CGTGTGTGTGTGT-CGTGTGTGTGTGTGT	chr9	41073633	CGTGTGTGTGTGT	CGTGTGTGTGTGTGT	402357.97	PASS	0	none	0.02419100000000001	0	0	0.02419100000000001
chr9-041073633-CGTGTGTGTGTGT-CGTGTGTGTGTGTGTGT	chr9	41073633	CGTGTGTGTGTGT	CGTGTGTGTGTGTGTGT	402357.97	PASS	0	none	0.005781	0	0	0.005781
chr9-041073633-CGTGTGTGTGTGT-CGTGTGTGTGTGTGTGTGT	chr9	41073633	CGTGTGTGTGTGT	CGTGTGTGTGTGTGTGTGT	402357.97	PASS	0	none	0.00336	0	0	0.00336
chr9-041073633-CGTGTGTGTGTGT-CGTGTGTGTGTGTGTGTGTGT	chr9	41073633	CGTGTGTGTGTGT	CGTGTGTGTGTGTGTGTGTGT	402357.97	PASS	0	none	0.003866	0	0	0.003866
chr9-041073633-CGTGTGTGTGTGT-CGTGTGTGTGTGTGTGTGTGTGT	chr9	41073633	CGTGTGTGTGTGT	CGTGTGTGTGTGTGTGTGTGTGT	402357.97	PASS	0	none	5.39e-4	0	0	5.39e-4
chr9-041073633-CGTGTGTGTGTGT-CGTGTGTGTGTGTGTGTGTGTGTGT	chr9	41073633	CGTGTGTGTGTGT	CGTGTGTGTGTGTGTGTGTGTGTGT	402357.97	PASS	0	none	0.00115199999999999	0	0	0.00115199999999999
chr9-041073633-CGTGTGTGTGTGT-CGTGTGTGTGTGTGTGTGTGTGTGTGT	chr9	41073633	CGTGTGTGTGTGT	CGTGTGTGTGTGTGTGTGTGTGTGTGT	402357.97	PASS	0	none	5.620000000000005e-4	0	0	5.620000000000005e-4
chr9-041073633-CGTGTGTGTGTGT-CGTGTGTGTGTGTGTGTGTGTGTGTGTGT	chr9	41073633	CGTGTGTGTGTGT	CGTGTGTGTGTGTGTGTGTGTGTGTGTGT	402357.97	PASS	0	none	3.590000000000004e-4	0	0	3.590000000000004e-4
chr9-041073633-CGTGTGTGTGTGT-CGTGTGTGTGTGTGTGTGTGTGTGTGTGTGT	chr9	41073633	CGTGTGTGTGTGT	CGTGTGTGTGTGTGTGTGTGTGTGTGTGTGT	402357.97	PASS	0	none	2.2000000000000003e-5	0	0	2.2000000000000003e-5
chr9-041073634-G-*	chr9	41073634	G	*	50	VQSRTrancheSNP99.80to99.90	0	none	0.114634	0	0	0.114634
chr9-041073634-G-C	chr9	41073634	G	C	50	VQSRTrancheSNP99.80to99.90	0	none	9e-6	0	0	9e-6
chr9-041073634-G-T	chr9	41073634	G	T	50	VQSRTrancheSNP99.80to99.90	0	none	9e-6	0	0	9e-6
chr9-041073635-T-*	chr9	41073635	T	*	448	VQSRTrancheSNP99.80to99.90	0	none	0.114634	0	0	0.114634
chr9-041073635-T-C	chr9	41073635	T	C	448	VQSRTrancheSNP99.80to99.90	0	none	0	0	0	1e-6
chr9-041073635-T-G	chr9	41073635	T	G	448	VQSRTrancheSNP99.80to99.90	0	none	5.2999999999999994e-5	0	0	5.2999999999999994e-5
chr9-041073637-TG-*	chr9	41073637	TG	*	101	VQSRTrancheINDEL99.50to99.90	0	none	0.06782400000000001	0	0	0.06782400000000001
chr9-041073637-TG-CG	chr9	41073637	TG	CG	101	VQSRTrancheINDEL99.50to99.90	0	none	2.2000000000000003e-5	0	0	2.2000000000000003e-5
chr9-041073637-TG-GG	chr9	41073637	TG	GG	101	VQSRTrancheINDEL99.50to99.90	0	none	9e-6	0	0	9e-6
chr9-041073637-TG-T	chr9	41073637	TG	T	101	VQSRTrancheINDEL99.50to99.90	0	none	0	0	0	1e-6
chr9-041073637-TG-TGTGGG	chr9	41073637	TG	TGTGGG	101	VQSRTrancheINDEL99.50to99.90	0	none	0	0	0	1e-6
chr9-041073638-G-*	chr9	41073638	G	*	49	VQSRTrancheSNP99.90to99.95	0	none	0.007792	0	0	0.007792
chr9-041073638-G-A	chr9	41073638	G	A	49	VQSRTrancheSNP99.90to99.95	0	none	0	0	0	1e-6
chr9-041073638-G-C	chr9	41073638	G	C	49	VQSRTrancheSNP99.90to99.95	0	none	9e-6	0	0	9e-6
chr9-041073639-TG-*	chr9	41073639	TG	*	68	VQSRTrancheINDEL99.50to99.90	0	none	0.007766	0	0	0.007766
chr9-041073639-TG-CG	chr9	41073639	TG	CG	68	VQSRTrancheINDEL99.50to99.90	0	none	9e-6	0	0	9e-6
chr9-041073639-TG-GG	chr9	41073639	TG	GG	68	VQSRTrancheINDEL99.50to99.90	0	none	0	0	0	1e-6
chr9-041073639-TG-T	chr9	41073639	TG	T	68	VQSRTrancheINDEL99.50to99.90	0	none	0	0	0	1e-6
chr9-041073663-T-TG	chr9	41073663	T	TG	2102.97	VQSRTrancheINDEL99.00to99.50	0	none	9e-6	0	0	9e-6
chr9-041073663-T-TGTG	chr9	41073663	T	TGTG	2102.97	VQSRTrancheINDEL99.00to99.50	0	none	3.3700000000000044e-4	0	0	3.3700000000000044e-4
chr9-041073663-T-TGTGTG	chr9	41073663	T	TGTGTG	2102.97	VQSRTrancheINDEL99.00to99.50	8.588e-5	nfe	4.03e-4	0	0	4.03e-4
chr9-041073663-T-TGTGTGTG	chr9	41073663	T	TGTGTGTG	2102.97	VQSRTrancheINDEL99.00to99.50	8.59e-5	nfe	4.260000000000005e-4	0	0	4.260000000000005e-4
chr9-041073663-T-TGTGTGTGTG	chr9	41073663	T	TGTGTGTGTG	2102.97	VQSRTrancheINDEL99.00to99.50	2.193e-5	nfe	1.47e-4	0	0	1.47e-4
chr9-041073663-T-TGTGTGTGTGTG	chr9	41073663	T	TGTGTGTGTGTG	2102.97	VQSRTrancheINDEL99.00to99.50	0	none	3.6999999999999985e-5	0	0	3.6999999999999985e-5
chr9-041073663-T-TGTGTGTGTGTGTG	chr9	41073663	T	TGTGTGTGTGTGTG	2102.97	VQSRTrancheINDEL99.00to99.50	0	none	0	0	0	1e-6
chr9-041073669-C-G	chr9	41073669	C	G	541414	ExcessHet	0.46805	nfe	0.16246000000000002	0	0	0.46805
chr9-041073737-G-A	chr9	41073737	G	A	2028126	ExcessHet	0	none	0	0	24	1e-6
chr9-041073737-G-T	chr9	41073737	G	T	2028126	ExcessHet	0.4947	nfe	0.3646349999999994	12	24	0.4947
chr9-041073878-T-C	chr9	41073878	T	C	13210	VQSRTrancheSNP99.90to99.95	0.0041042	nfe	0.001991	2	134	0.0041042
chr9-041074058-T-C	chr9	41074058	T	C	13878626	ExcessHet	0.47883	eas	0.451725	67	134	0.47883
chr9-041074078-T-C	chr9	41074078	T	C	14502721	ExcessHet	0.48293	eas	0.451536	67	134	0.48293
chr9-041074157-G-A	chr9	41074157	G	A	296517	VQSRTrancheSNP99.80to99.90	0.01127	nfe	0.01162699999999999	2	134	0.01162699999999999
chr9-041074157-G-T	chr9	41074157	G	T	296517	VQSRTrancheSNP99.80to99.90	1.956e-5	amr	3.6999999999999985e-5	0	134	3.6999999999999985e-5
chr9-041074280-G-A	chr9	41074280	G	A	677731	VQSRTrancheSNP99.80to99.90	0.082668	amr	0.02179100000000001	5	134	0.082668
chr9-041074407-C-T	chr9	41074407	C	T	38793140	ExcessHet	0.50088	amr	0.4959489999999994	67	134	0.50088
chr9-041074462-C-A	chr9	41074462	C	A	1467081	ExcessHet	0.06771	nfe	0.068817	15	134	0.068817
chr9-041074507-CG-C	chr9	41074507	CG	C	2522044	ExcessHet	1.41e-6	nfe	0	0	134	1.41e-6
chr9-041074507-CG-TG	chr9	41074507	CG	TG	2522044	ExcessHet	0	none	0.14986	25	134	0.14986
chr9-041074522-G-A	chr9	41074522	G	A	1714067	ExcessHet	0.16258	eas	0.102747	12	134	0.16258
chr9-041074578-GGCGCCCT-G	chr9	41074578	GGCGCCCT	G	600249.97	VQSRTrancheINDEL99.50to99.90	8.965e-5	nfe	9e-6	0	124	8.965e-5
chr9-041074578-GGCGCCCT-GGCCCT	chr9	41074578	GGCGCCCT	GGCCCT	600249.97	VQSRTrancheINDEL99.50to99.90	0	none	0.02761200000000002	7	124	0.02761200000000002
chr9-041074580-C-*	chr9	41074580	C	*	377	VQSRTrancheSNP99.80to99.90	0	none	0.02766200000000002	7	120	0.02766200000000002
chr9-041074580-C-T	chr9	41074580	C	T	377	VQSRTrancheSNP99.80to99.90	2.4046e-4	eas	9e-6	0	120	2.4046e-4
chr9-041074595-G-A	chr9	41074595	G	A	11214023	ExcessHet	0.5353	eas	0.46840999999999944	51	102	0.5353
chr9-041074595-G-GCA	chr9	41074595	G	GCA	11214023	ExcessHet	0.0051884	afr	0.00108299999999999	0	102	0.0051884
chr9-041074706-C-G	chr9	41074706	C	G	3309014	ExcessHet	0.4991	nfe	0.3696079999999995	2	4	0.4991
chr9-041074762-G-A	chr9	41074762	G	A	417427	ExcessHet	0.32356	eas	0.095455	1	4	0.32356
chr9-041074764-A-G	chr9	41074764	A	G	109	PASS	1.849e-5	nfe	9e-6	0	4	1.849e-5
chr9-041126635-C-T	chr9	41126635	C	T	1014807	ExcessHet	0.48917	nfe	0.237062	1	2	0.48917
chr9-041126709-T-C	chr9	41126709	T	C	1657709	ExcessHet	0.48825	nfe	0.3243779999999995	14	32	0.48825
chr9-041126738-G-A	chr9	41126738	G	A	115270	PASS	0.045562	nfe	0.02818500000000001	9	76	0.045562
chr9-041126738-G-T	chr9	41126738	G	T	115270	PASS	0	none	0	0	76	1e-6
chr9-041126760-C-G	chr9	41126760	C	G	2646964	ExcessHet	1.3475e-4	afr	0	0	94	1.3475e-4
chr9-041126760-C-T	chr9	41126760	C	T	2646964	ExcessHet	0.49188	sas	0.3807179999999997	46	94	0.49188
chr9-041126838-G-T	chr9	41126838	G	T	938034	ExcessHet	0.27923	sas	0.236068	18	82	0.27923
chr9-041126866-GTTTC-G	chr9	41126866	GTTTC	G	448380.97	ExcessHet	0.010721	amr	0.12630300000000003	2	130	0.12630300000000003
chr9-041127137-G-*	chr9	41127137	G	*	14884255	ExcessHet	0	none	9e-6	0	134	9e-6
chr9-041127137-G-C	chr9	41127137	G	C	14884255	ExcessHet	0.40824	eas	0.451617	67	134	0.451617
chr9-041127287-C-T	chr9	41127287	C	T	24709924	ExcessHet	0.38976	eas	0.45326699999999925	67	134	0.45326699999999925
chr9-041127568-C-CA	chr9	41127568	C	CA	6423.97	VQSRTrancheINDEL97.00to99.00	4.375e-5	nfe	5.640000000000005e-4	1	134	5.640000000000005e-4
chr9-041127620-G-A	chr9	41127620	G	A	9810	VQSRTrancheSNP99.90to99.95	0.0028455	afr	0.00142399999999999	1	134	0.0028455
chr9-041127644-G-A	chr9	41127644	G	A	228718	VQSRTrancheSNP99.80to99.90	0.0053766	nfe	0.01917500000000002	2	134	0.01917500000000002
chr9-041127644-G-T	chr9	41127644	G	T	228718	VQSRTrancheSNP99.80to99.90	5.92e-6	nfe	0	0	134	5.92e-6
chr9-041127817-T-C	chr9	41127817	T	C	163864	VQSRTrancheSNP99.95to100.00	0.02428	eas	0.026134	2	134	0.026134
chr9-041127934-G-A	chr9	41127934	G	A	5625	VQSRTrancheSNP99.70to99.80	0.0010167	sas	1.27e-4	1	134	0.0010167
chr9-041128054-G-A	chr9	41128054	G	A	171098	VQSRTrancheSNP99.90to99.95	0	none	5.2999999999999994e-5	0	132	5.2999999999999994e-5
chr9-041128054-G-T	chr9	41128054	G	T	171098	VQSRTrancheSNP99.90to99.95	0.075054	eas	0.01406499999999998	1	132	0.075054
chr9-041131546-G-A	chr9	41131546	G	A	836746	VQSRTrancheSNP99.95to100.00	0.92485	nfe	0.35831199999999996	0	0	0.92485
chr9-041131745-C-G	chr9	41131745	C	G	136154	VQSRTrancheSNP99.80to99.90	0.065763	eas	0.01426599999999999	1	108	0.065763
chr9-041132566-ATTTT-*	chr9	41132566	ATTTT	*	30855	VQSRTrancheINDEL97.00to99.00	0	none	0	0	122	1e-6
chr9-041132566-ATTTT-A	chr9	41132566	ATTTT	A	30855	VQSRTrancheINDEL97.00to99.00	0	none	9e-6	0	122	9e-6
chr9-041132566-ATTTT-ATTTTT	chr9	41132566	ATTTT	ATTTTT	30855	VQSRTrancheINDEL97.00to99.00	0	none	0.00919499999999998	1	122	0.00919499999999998
chr9-041132566-ATTTT-ATTTTTT	chr9	41132566	ATTTT	ATTTTTT	30855	VQSRTrancheINDEL97.00to99.00	0	none	2.2000000000000003e-5	0	122	2.2000000000000003e-5
chr9-041132566-ATTTT-TTTTT	chr9	41132566	ATTTT	TTTTT	30855	VQSRTrancheINDEL97.00to99.00	0	none	0	0	122	1e-6
chr9-041132632-G-A	chr9	41132632	G	A	664802	VQSRTrancheSNP99.80to99.90	0.16775	eas	0.07955100000000001	7	104	0.16775
chr9-041132632-G-C	chr9	41132632	G	C	664802	VQSRTrancheSNP99.80to99.90	0	none	0	0	104	1e-6
chr9-041132632-G-T	chr9	41132632	G	T	664802	VQSRTrancheSNP99.80to99.90	0	none	0	0	104	1e-6
chr9-041133240-T-C	chr9	41133240	T	C	325590	VQSRTrancheSNP99.80to99.90	0.19492	afr	0.08372700000000002	1	20	0.19492
chr9-041133470-G-A	chr9	41133470	G	A	5520989	ExcessHet	0.4632	amr	0.43233599999999983	67	134	0.4632
chr9-041133695-T-A	chr9	41133695	T	A	15895732	ExcessHet	0.487	amr	0.47282099999999944	64	134	0.487
chr9-041133780-G-A	chr9	41133780	G	A	8579748	PASS	0.99534	nfe	0.9282270000000004	112	112	0.99534
chr9-041133884-A-G	chr9	41133884	A	G	43956	VQSRTrancheSNP99.80to99.90	0.0039082	nfe	0.003931	1	134	0.003931
chr9-041133892-TG-*	chr9	41133892	TG	*	6163009.97	ExcessHet	0	none	9e-6	0	132	9e-6
chr9-041133892-TG-T	chr9	41133892	TG	T	6163009.97	ExcessHet	0.36101	nfe	0.3363629999999999	58	132	0.36101
chr9-041133893-GT-*	chr9	41133893	GT	*	5528	VQSRTrancheINDEL99.50to99.90	0	none	0.3363629999999999	58	132	0.3363629999999999
chr9-041133893-GT-G	chr9	41133893	GT	G	5528	VQSRTrancheINDEL99.50to99.90	1.4017e-4	eas	0	0	132	1.4017e-4
chr9-041133893-GT-TT	chr9	41133893	GT	TT	5528	VQSRTrancheINDEL99.50to99.90	0	none	6.340000000000003e-4	0	132	6.340000000000003e-4
chr9-041134037-C-T	chr9	41134037	C	T	11819	VQSRTrancheSNP99.80to99.90	0.0068959	mid	0.00798999999999998	2	78	0.00798999999999998
chr9-041134050-C-G	chr9	41134050	C	G	92026	ExcessHet	0.076053	mid	0.06523300000000001	3	30	0.076053
chr9-041134098-G-A	chr9	41134098	G	A	26957	PASS	0	none	0	0	18	1e-6
chr9-041134098-G-C	chr9	41134098	G	C	26957	PASS	0.033103	afr	0.004657	0	18	0.033103
chr9-041134102-C-A	chr9	41134102	C	A	116456	PASS	0.065917	eas	0.02251400000000002	0	18	0.065917
chr9-041145206-A-G	chr9	41145206	A	G	152568	PASS	0.039182	nfe	0.02066100000000001	5	52	0.039182
chr9-041145243-T-C	chr9	41145243	T	C	367	PASS	1.1253e-4	amr	0	1	84	1.1253e-4
chr9-041145401-A-T	chr9	41145401	A	T	163	VQSRTrancheSNP99.80to99.90	0	none	0	1	32	1e-6
chr9-041156369-C-A	chr9	41156369	C	A	335799	PASS	0	none	5.2999999999999994e-5	0	0	5.2999999999999994e-5
chr9-041156369-C-G	chr9	41156369	C	G	335799	PASS	0	none	0	0	0	1e-6
chr9-041156369-C-T	chr9	41156369	C	T	335799	PASS	8.2641e-4	amr	0.2506519999999995	0	0	0.2506519999999995
chr9-041156457-A-G	chr9	41156457	A	G	36055	PASS	0.011517	sas	0.02049300000000001	1	82	0.02049300000000001
chr9-041156818-G-A	chr9	41156818	G	A	101419	PASS	0.15631	amr	0.05023300000000002	0	0	0.15631
chr9-041157204-G-A	chr9	41157204	G	A	7292	PASS	0	none	0.004859	0	0	0.004859
chr9-041157204-G-C	chr9	41157204	G	C	7292	PASS	0	none	9e-6	0	0	9e-6
chr9-041157282-G-A	chr9	41157282	G	A	56	VQSRTrancheSNP99.90to99.95	0	none	2.2000000000000003e-5	0	0	2.2000000000000003e-5
chr9-041162341-T-C	chr9	41162341	T	C	195712	VQSRTrancheSNP99.70to99.80	0.096221	eas	0.05810100000000001	0	8	0.096221
chr9-041162465-C-A	chr9	41162465	C	A	837646	VQSRTrancheSNP99.80to99.90	4.416e-5	sas	9e-6	0	86	4.416e-5
chr9-041162465-C-T	chr9	41162465	C	T	837646	VQSRTrancheSNP99.80to99.90	0.26807	afr	0.13066500000000003	4	86	0.26807
chr9-041164375-C-G	chr9	41164375	C	G	75653	VQSRTrancheSNP99.95to100.00	0	none	0.053774	0	0	0.053774
chr9-041164584-TA-T	chr9	41164584	TA	T	460958.97	VQSRTrancheINDEL99.00to99.50	0.0051566	sas	6.780000000000002e-4	0	2	0.0051566
chr9-041164584-TA-TAA	chr9	41164584	TA	TAA	460958.97	VQSRTrancheINDEL99.00to99.50	0	none	0.02369100000000002	1	2	0.02369100000000002
chr9-041164584-TA-TAAA	chr9	41164584	TA	TAAA	460958.97	VQSRTrancheINDEL99.00to99.50	0	none	0.15232700000000002	1	2	0.15232700000000002
chr9-041164584-TA-TAAAA	chr9	41164584	TA	TAAAA	460958.97	VQSRTrancheINDEL99.00to99.50	0	none	0.023163	0	2	0.023163
chr9-041164584-TA-TAAAAA	chr9	41164584	TA	TAAAAA	460958.97	VQSRTrancheINDEL99.00to99.50	0	none	9.839999999999994e-4	0	2	9.839999999999994e-4
chr9-041164584-TA-TAAAAAA	chr9	41164584	TA	TAAAAAA	460958.97	VQSRTrancheINDEL99.00to99.50	0	none	0	0	2	1e-6
chr9-041164584-TA-TTAA	chr9	41164584	TA	TTAA	460958.97	VQSRTrancheINDEL99.00to99.50	0	none	0	0	2	1e-6
chr9-041164601-C-*	chr9	41164601	C	*	329	PASS	0	none	0	0	12	1e-6
chr9-041164601-C-A	chr9	41164601	C	A	329	PASS	0	none	1.0699999999999996e-4	1	12	1.0699999999999996e-4
chr9-041165039-G-A	chr9	41165039	G	A	4335033	VQSRTrancheSNP99.90to99.95	0.34622000000000003	afr	0.156509	9	134	0.34622000000000003
chr9-041165137-C-T	chr9	41165137	C	T	377450	VQSRTrancheSNP99.80to99.90	0.064895	sas	0.01790800000000002	2	132	0.064895
chr9-041165236-C-T	chr9	41165236	C	T	2055021	PASS	0.26235	amr	0.17446200000000003	21	126	0.26235
chr9-041172654-C-T	chr9	41172654	C	T	8908	VQSRTrancheSNP99.80to99.90	0.25704	nfe	0.005268	0	0	0.25704
chr9-041174158-G-A	chr9	41174158	G	A	8725884	VQSRTrancheSNP99.80to99.90	0.95709	eas	0.8479900000000007	76	80	0.95709
chr9-041174186-C-A	chr9	41174186	C	A	216	VQSRTrancheSNP99.80to99.90	5.122e-5	eas	2.2999999999999995e-4	0	80	2.2999999999999995e-4
chr9-041174232-GAAAAAAAAAAAAA-AAAAAAAAAAAAAA	chr9	41174232	GAAAAAAAAAAAAA	AAAAAAAAAAAAAA	3877066	ExcessHet	0	none	4.940000000000003e-4	0	58	4.940000000000003e-4
chr9-041174232-GAAAAAAAAAAAAA-G	chr9	41174232	GAAAAAAAAAAAAA	G	3877066	ExcessHet	0	none	9e-6	0	58	9e-6
chr9-041174232-GAAAAAAAAAAAAA-GA	chr9	41174232	GAAAAAAAAAAAAA	GA	3877066	ExcessHet	0	none	9e-6	0	58	9e-6
chr9-041174232-GAAAAAAAAAAAAA-GAAAA	chr9	41174232	GAAAAAAAAAAAAA	GAAAA	3877066	ExcessHet	0	none	0	0	58	1e-6
chr9-041174232-GAAAAAAAAAAAAA-GAAAAA	chr9	41174232	GAAAAAAAAAAAAA	GAAAAA	3877066	ExcessHet	0	none	2.2000000000000003e-5	0	58	2.2000000000000003e-5
chr9-041174232-GAAAAAAAAAAAAA-GAAAAAA	chr9	41174232	GAAAAAAAAAAAAA	GAAAAAA	3877066	ExcessHet	0	none	0.002036	0	58	0.002036
chr9-041174232-GAAAAAAAAAAAAA-GAAAAAAA	chr9	41174232	GAAAAAAAAAAAAA	GAAAAAAA	3877066	ExcessHet	0	none	0.045491	4	58	0.045491
chr9-041174232-GAAAAAAAAAAAAA-GAAAAAAAA	chr9	41174232	GAAAAAAAAAAAAA	GAAAAAAAA	3877066	ExcessHet	0	none	0.03543900000000002	2	58	0.03543900000000002
chr9-041174232-GAAAAAAAAAAAAA-GAAAAAAAAA	chr9	41174232	GAAAAAAAAAAAAA	GAAAAAAAAA	3877066	ExcessHet	0	none	0.03520000000000002	4	58	0.03520000000000002
chr9-041174232-GAAAAAAAAAAAAA-GAAAAAAAAAA	chr9	41174232	GAAAAAAAAAAAAA	GAAAAAAAAAA	3877066	ExcessHet	0	none	0.192561	16	58	0.192561
chr9-041174232-GAAAAAAAAAAAAA-GAAAAAAAAAAA	chr9	41174232	GAAAAAAAAAAAAA	GAAAAAAAAAAA	3877066	ExcessHet	0	none	0.08764100000000001	9	58	0.08764100000000001
chr9-041174232-GAAAAAAAAAAAAA-GAAAAAAAAAAAA	chr9	41174232	GAAAAAAAAAAAAA	GAAAAAAAAAAAA	3877066	ExcessHet	0	none	0.05289800000000001	4	58	0.05289800000000001
chr9-041174232-GAAAAAAAAAAAAA-GAAAAAAAAAAAAAA	chr9	41174232	GAAAAAAAAAAAAA	GAAAAAAAAAAAAAA	3877066	ExcessHet	0	none	0.04064800000000002	2	58	0.04064800000000002
chr9-041174232-GAAAAAAAAAAAAA-GAAAAAAAAAAAAAAA	chr9	41174232	GAAAAAAAAAAAAA	GAAAAAAAAAAAAAAA	3877066	ExcessHet	0	none	0.025631	1	58	0.025631
chr9-041174232-GAAAAAAAAAAAAA-GAAAAAAAAAAAAAAAA	chr9	41174232	GAAAAAAAAAAAAA	GAAAAAAAAAAAAAAAA	3877066	ExcessHet	0	none	0.02539300000000001	1	58	0.02539300000000001
chr9-041174232-GAAAAAAAAAAAAA-GAAAAAAAAAAAAAAAAA	chr9	41174232	GAAAAAAAAAAAAA	GAAAAAAAAAAAAAAAAA	3877066	ExcessHet	0	none	0.007312	0	58	0.007312
chr9-041174232-GAAAAAAAAAAAAA-GAAAAAAAAAAAAAAAAAA	chr9	41174232	GAAAAAAAAAAAAA	GAAAAAAAAAAAAAAAAAA	3877066	ExcessHet	0	none	0.01181199999999999	1	58	0.01181199999999999
chr9-041174232-GAAAAAAAAAAAAA-GAAAAAAAAAAAAAAAAAAA	chr9	41174232	GAAAAAAAAAAAAA	GAAAAAAAAAAAAAAAAAAA	3877066	ExcessHet	0	none	0.003441	0	58	0.003441
chr9-041174232-GAAAAAAAAAAAAA-GAAAAAAAAAAAAAAAAAAAA	chr9	41174232	GAAAAAAAAAAAAA	GAAAAAAAAAAAAAAAAAAAA	3877066	ExcessHet	0	none	9.620000000000004e-4	0	58	9.620000000000004e-4
chr9-041174232-GAAAAAAAAAAAAA-GAAAAAAAAAAAAAAAAAAAAA	chr9	41174232	GAAAAAAAAAAAAA	GAAAAAAAAAAAAAAAAAAAAA	3877066	ExcessHet	0	none	5.4e-4	0	58	5.4e-4
chr9-041174232-GAAAAAAAAAAAAA-GAAAAAAAAAAAAAAAAAAAAAA	chr9	41174232	GAAAAAAAAAAAAA	GAAAAAAAAAAAAAAAAAAAAAA	3877066	ExcessHet	0	none	2.2899999999999996e-4	0	58	2.2899999999999996e-4
chr9-041174232-GAAAAAAAAAAAAA-GAAAAAAAAAAAAAAAAAAAAAAA	chr9	41174232	GAAAAAAAAAAAAA	GAAAAAAAAAAAAAAAAAAAAAAA	3877066	ExcessHet	0	none	2.08e-4	0	58	2.08e-4
chr9-041174232-GAAAAAAAAAAAAA-GAAAAAAAAAAAAAAAAAAAAAAAA	chr9	41174232	GAAAAAAAAAAAAA	GAAAAAAAAAAAAAAAAAAAAAAAA	3877066	ExcessHet	0	none	5.2999999999999994e-5	0	58	5.2999999999999994e-5
chr9-041174232-GAAAAAAAAAAAAA-GAAAAAAAAAAAAAAAAAAAAAAAAA	chr9	41174232	GAAAAAAAAAAAAA	GAAAAAAAAAAAAAAAAAAAAAAAAA	3877066	ExcessHet	0	none	2.5100000000000014e-4	0	58	2.5100000000000014e-4
chr9-041174232-GAAAAAAAAAAAAA-GAAAAAAAAAAAAAAAAAAAAAAAAAA	chr9	41174232	GAAAAAAAAAAAAA	GAAAAAAAAAAAAAAAAAAAAAAAAAA	3877066	ExcessHet	0	none	2.2899999999999996e-4	0	58	2.2899999999999996e-4
chr9-041174232-GAAAAAAAAAAAAA-GAAAAAAAAAAAAAAAAAAAAAAAAAAA	chr9	41174232	GAAAAAAAAAAAAA	GAAAAAAAAAAAAAAAAAAAAAAAAAAA	3877066	ExcessHet	0	none	3.150000000000005e-4	0	58	3.150000000000005e-4
chr9-041174232-GAAAAAAAAAAAAA-GAAAAAAAAAAAAAAAAAAAAAAAAAAAA	chr9	41174232	GAAAAAAAAAAAAA	GAAAAAAAAAAAAAAAAAAAAAAAAAAAA	3877066	ExcessHet	0	none	6.090000000000004e-4	0	58	6.090000000000004e-4
chr9-041174232-GAAAAAAAAAAAAA-GAAAAAAAAAAAAAAAAAAAAAAAAAAAAA	chr9	41174232	GAAAAAAAAAAAAA	GAAAAAAAAAAAAAAAAAAAAAAAAAAAAA	3877066	ExcessHet	0	none	0.00122599999999999	0	58	0.00122599999999999
chr9-041174232-GAAAAAAAAAAAAA-GAAAAAAAAAAAAAAAAAAAAAAAAAAAAAA	chr9	41174232	GAAAAAAAAAAAAA	GAAAAAAAAAAAAAAAAAAAAAAAAAAAAAA	3877066	ExcessHet	0	none	6.090000000000004e-4	0	58	6.090000000000004e-4
chr9-041174232-GAAAAAAAAAAAAA-GAAAAAAAAAAAAAAAAAAAAAAAAAAAAAAA	chr9	41174232	GAAAAAAAAAAAAA	GAAAAAAAAAAAAAAAAAAAAAAAAAAAAAAA	3877066	ExcessHet	0	none	5.860000000000005e-4	0	58	5.860000000000005e-4
chr9-041174232-GAAAAAAAAAAAAA-GAAAAAAAAAAAAAAAAAAAAAAAAAAAAAAAA	chr9	41174232	GAAAAAAAAAAAAA	GAAAAAAAAAAAAAAAAAAAAAAAAAAAAAAAA	3877066	ExcessHet	0	none	0.00112999999999999	0	58	0.00112999999999999
chr9-041174232-GAAAAAAAAAAAAA-GAAAAAAAAAAAAAAAAAAAAAAAAAAAAAAAAA	chr9	41174232	GAAAAAAAAAAAAA	GAAAAAAAAAAAAAAAAAAAAAAAAAAAAAAAAA	3877066	ExcessHet	0	none	4.260000000000005e-4	0	58	4.260000000000005e-4
chr9-041174232-GAAAAAAAAAAAAA-GAAAAAAAAAAAAAAAAAAAAAAAAAAAAAAAAAA	chr9	41174232	GAAAAAAAAAAAAA	GAAAAAAAAAAAAAAAAAAAAAAAAAAAAAAAAAA	3877066	ExcessHet	0	none	1.47e-4	0	58	1.47e-4
chr9-041174232-GAAAAAAAAAAAAA-GAAAAAAAAAAAAAAAAAAAAAAAAAAAAAAAAAAA	chr9	41174232	GAAAAAAAAAAAAA	GAAAAAAAAAAAAAAAAAAAAAAAAAAAAAAAAAAA	3877066	ExcessHet	0	none	4.940000000000003e-4	0	58	4.940000000000003e-4
chr9-041174232-GAAAAAAAAAAAAA-GAAAAAAAAAAAAAAAAAAAAAAAAAAAAAAAAAAAA	chr9	41174232	GAAAAAAAAAAAAA	GAAAAAAAAAAAAAAAAAAAAAAAAAAAAAAAAAAAA	3877066	ExcessHet	0	none	4.720000000000004e-4	0	58	4.720000000000004e-4
chr9-041174232-GAAAAAAAAAAAAA-GAAAAAAAAAAAAAAAAAAAAAAAAAAAAAAAAAAAAA	chr9	41174232	GAAAAAAAAAAAAA	GAAAAAAAAAAAAAAAAAAAAAAAAAAAAAAAAAAAAA	3877066	ExcessHet	0	none	7.490000000000004e-4	0	58	7.490000000000004e-4
chr9-041174232-GAAAAAAAAAAAAA-GAAAAAAAAAAAAAAAAAAAAAAAAAAAAAAAAAAAAAA	chr9	41174232	GAAAAAAAAAAAAA	GAAAAAAAAAAAAAAAAAAAAAAAAAAAAAAAAAAAAAA	3877066	ExcessHet	0	none	1.6699999999999994e-4	0	58	1.6699999999999994e-4
chr9-041174232-GAAAAAAAAAAAAA-GAAAAAAAAAAAAAAAAAAAAAAAAAAAAAAAAAAAAAAA	chr9	41174232	GAAAAAAAAAAAAA	GAAAAAAAAAAAAAAAAAAAAAAAAAAAAAAAAAAAAAAA	3877066	ExcessHet	0	none	1.27e-4	0	58	1.27e-4
chr9-041174232-GAAAAAAAAAAAAA-GAAAAAAAAAAAAAAAAAAAAAAAAAAAAAAAAAAAAAAAAA	chr9	41174232	GAAAAAAAAAAAAA	GAAAAAAAAAAAAAAAAAAAAAAAAAAAAAAAAAAAAAAAAA	3877066	ExcessHet	0	none	0	0	58	1e-6
chr9-041174232-GAAAAAAAAAAAAA-GAAAAAAAAAAAAAAAAAAAAAAAAAAAAAAAAAAAAAAAAAA	chr9	41174232	GAAAAAAAAAAAAA	GAAAAAAAAAAAAAAAAAAAAAAAAAAAAAAAAAAAAAAAAAA	3877066	ExcessHet	0	none	0	0	58	1e-6
chr9-041174232-GAAAAAAAAAAAAA-GAAAAAAAAAAAAAAAAAAAAAAAAAAAAAAAAAAAAAAAAAAAA	chr9	41174232	GAAAAAAAAAAAAA	GAAAAAAAAAAAAAAAAAAAAAAAAAAAAAAAAAAAAAAAAAAAA	3877066	ExcessHet	0	none	6.999999999999998e-5	0	58	6.999999999999998e-5
chr9-041174232-GAAAAAAAAAAAAA-GAAAAAAAAAAAAAAAAAAAAAAAAAAAAAAAAAAAAAAAAAAAAAA	chr9	41174232	GAAAAAAAAAAAAA	GAAAAAAAAAAAAAAAAAAAAAAAAAAAAAAAAAAAAAAAAAAAAAA	3877066	ExcessHet	0	none	0	0	58	1e-6
chr9-041174232-GAAAAAAAAAAAAA-GAAAAAAAAAAAAAAAAAAAAAAAAAAAAAAAAAAAAAAAAAAAAAAA	chr9	41174232	GAAAAAAAAAAAAA	GAAAAAAAAAAAAAAAAAAAAAAAAAAAAAAAAAAAAAAAAAAAAAAA	3877066	ExcessHet	0	none	6.999999999999998e-5	0	58	6.999999999999998e-5
chr9-041174232-GAAAAAAAAAAAAA-GAAAAAAAAAAAAAAAAAAAAAAAAAAAAAAAAAAAAAAAAAAAAAAAA	chr9	41174232	GAAAAAAAAAAAAA	GAAAAAAAAAAAAAAAAAAAAAAAAAAAAAAAAAAAAAAAAAAAAAAAA	3877066	ExcessHet	0	none	2.2000000000000003e-5	0	58	2.2000000000000003e-5
chr9-041174232-GAAAAAAAAAAAAA-GAAAAAAAAAAAAAAAAAAAAAAAAAAAAAAAAAAAAAAAAAAAAAAAAA	chr9	41174232	GAAAAAAAAAAAAA	GAAAAAAAAAAAAAAAAAAAAAAAAAAAAAAAAAAAAAAAAAAAAAAAAA	3877066	ExcessHet	0	none	0	0	58	1e-6
chr9-041174232-GAAAAAAAAAAAAA-GAAAAAAAAAAAAAAAAAAAAAAAAAAAAAAAAAAAAAAAAAAAAAAAAAA	chr9	41174232	GAAAAAAAAAAAAA	GAAAAAAAAAAAAAAAAAAAAAAAAAAAAAAAAAAAAAAAAAAAAAAAAAA	3877066	ExcessHet	0	none	0	0	58	1e-6
chr9-041174232-GAAAAAAAAAAAAA-GAAAAAAAAAAAAAAAAAAAAAAAAAAAAAAAAAAAAAAAAAAAAAAAAAAA	chr9	41174232	GAAAAAAAAAAAAA	GAAAAAAAAAAAAAAAAAAAAAAAAAAAAAAAAAAAAAAAAAAAAAAAAAAA	3877066	ExcessHet	0	none	0	0	58	1e-6
chr9-041174232-GAAAAAAAAAAAAA-GAAAAAAAAAAAAAAAAAAAAAAAAAAAAAAAAAAAAAAAAAAAAAAAAAAAAA	chr9	41174232	GAAAAAAAAAAAAA	GAAAAAAAAAAAAAAAAAAAAAAAAAAAAAAAAAAAAAAAAAAAAAAAAAAAAA	3877066	ExcessHet	0	none	0	0	58	1e-6
chr9-041174232-GAAAAAAAAAAAAA-GAAAAAAAAAAAAAAAAAAAAAAAAAAAAATAAAAAAAAAAAAAAAAAAAAAAAAAA	chr9	41174232	GAAAAAAAAAAAAA	GAAAAAAAAAAAAAAAAAAAAAAAAAAAAATAAAAAAAAAAAAAAAAAAAAAAAAAA	3877066	ExcessHet	0	none	0	0	58	1e-6
chr9-041174232-GAAAAAAAAAAAAA-GAAAAAAAAAAAAAAAAAAAAAAAAACAAAAAAAAAAAAAAAAAAAAA	chr9	41174232	GAAAAAAAAAAAAA	GAAAAAAAAAAAAAAAAAAAAAAAAACAAAAAAAAAAAAAAAAAAAAA	3877066	ExcessHet	0	none	0	0	58	1e-6
chr9-041174232-GAAAAAAAAAAAAA-GAAAAAAAAAAAAAAAAAAAAAAAAACAAAAAAAAAAAAAAAAAAAAAAA	chr9	41174232	GAAAAAAAAAAAAA	GAAAAAAAAAAAAAAAAAAAAAAAAACAAAAAAAAAAAAAAAAAAAAAAA	3877066	ExcessHet	0	none	0	0	58	1e-6
chr9-041174232-GAAAAAAAAAAAAA-GAAAAAGAAAAAAAAAAAAAA	chr9	41174232	GAAAAAAAAAAAAA	GAAAAAGAAAAAAAAAAAAAA	3877066	ExcessHet	0	none	0	0	58	1e-6
chr9-041174232-GAAAAAAAAAAAAA-GGAAAAAAAAAAAAAAA	chr9	41174232	GAAAAAAAAAAAAA	GGAAAAAAAAAAAAAAA	3877066	ExcessHet	0	none	9e-6	0	58	9e-6
chr9-041174238-A-*	chr9	41174238	A	*	207	VQSRTrancheINDEL99.50to99.90	0	none	0.051383	4	80	0.051383
chr9-041174238-A-AAAAAAAAAAAAAAAAAAAAC	chr9	41174238	A	AAAAAAAAAAAAAAAAAAAAC	207	VQSRTrancheINDEL99.50to99.90	0	none	0	0	80	1e-6
chr9-041174238-A-AC	chr9	41174238	A	AC	207	VQSRTrancheINDEL99.50to99.90	0	none	3.600000000000004e-4	0	80	3.600000000000004e-4
chr9-041174238-A-T	chr9	41174238	A	T	207	VQSRTrancheINDEL99.50to99.90	0	none	9e-6	0	80	9e-6
chr9-041174252-AAAAAAC-*	chr9	41174252	AAAAAAC	*	569.97	VQSRTrancheINDEL99.50to99.90	0	none	1.27e-4	0	118	1.27e-4
chr9-041174252-AAAAAAC-A	chr9	41174252	AAAAAAC	A	569.97	VQSRTrancheINDEL99.50to99.90	1.5466e-4	sas	2.2999999999999995e-4	0	118	2.2999999999999995e-4
chr9-041174253-AAAAAC-*	chr9	41174253	AAAAAC	*	738	VQSRTrancheINDEL99.50to99.90	0	none	4.270000000000005e-4	0	118	4.270000000000005e-4
chr9-041174253-AAAAAC-A	chr9	41174253	AAAAAC	A	738	VQSRTrancheINDEL99.50to99.90	1.9798e-4	amr	1.47e-4	0	118	1.9798e-4
chr9-041174253-AAAAAC-CAAAAC	chr9	41174253	AAAAAC	CAAAAC	738	VQSRTrancheINDEL99.50to99.90	0	none	2.2000000000000003e-5	0	118	2.2000000000000003e-5
chr9-041174254-AAAACAAG-*	chr9	41174254	AAAACAAG	*	1625	VQSRTrancheINDEL99.50to99.90	0	none	6.570000000000002e-4	0	118	6.570000000000002e-4
chr9-041174254-AAAACAAG-A	chr9	41174254	AAAACAAG	A	1625	VQSRTrancheINDEL99.50to99.90	0	none	0	0	118	1e-6
chr9-041174254-AAAACAAG-AAAAAACAAACAAG	chr9	41174254	AAAACAAG	AAAAAACAAACAAG	1625	VQSRTrancheINDEL99.50to99.90	0	none	0	0	118	1e-6
chr9-041174254-AAAACAAG-AAAAACAAACAAG	chr9	41174254	AAAACAAG	AAAAACAAACAAG	1625	VQSRTrancheINDEL99.50to99.90	0	none	9e-6	0	118	9e-6
chr9-041174254-AAAACAAG-AAAACAAACAAG	chr9	41174254	AAAACAAG	AAAACAAACAAG	1625	VQSRTrancheINDEL99.50to99.90	0	none	0	0	118	1e-6
chr9-041174254-AAAACAAG-AAACAAACAAG	chr9	41174254	AAAACAAG	AAACAAACAAG	1625	VQSRTrancheINDEL99.50to99.90	0	none	0	0	118	1e-6
chr9-041174254-AAAACAAG-AAAG	chr9	41174254	AAAACAAG	AAAG	1625	VQSRTrancheINDEL99.50to99.90	0	none	8.210000000000002e-4	0	118	8.210000000000002e-4
chr9-041174254-AAAACAAG-CAAACAAG	chr9	41174254	AAAACAAG	CAAACAAG	1625	VQSRTrancheINDEL99.50to99.90	0	none	2.2000000000000003e-5	0	118	2.2000000000000003e-5
chr9-041174255-AAAC-*	chr9	41174255	AAAC	*	3442	VQSRTrancheINDEL99.50to99.90	0	none	0.00164399999999999	0	120	0.00164399999999999
chr9-041174255-AAAC-A	chr9	41174255	AAAC	A	3442	VQSRTrancheINDEL99.50to99.90	9.8026e-4	amr	0.002089	0	120	0.002089
chr9-041174255-AAAC-CAAC	chr9	41174255	AAAC	CAAC	3442	VQSRTrancheINDEL99.50to99.90	0	none	0	0	120	1e-6
chr9-041174256-AACAAG-*	chr9	41174256	AACAAG	*	1142.97	VQSRTrancheINDEL99.90to99.95	0	none	0.003955	0	118	0.003955
chr9-041174256-AACAAG-A	chr9	41174256	AACAAG	A	1142.97	VQSRTrancheINDEL99.90to99.95	9.6e-7	nfe	9e-6	0	118	9e-6
chr9-041174256-AACAAG-AAAAAAACACAAG	chr9	41174256	AACAAG	AAAAAAACACAAG	1142.97	VQSRTrancheINDEL99.90to99.95	0	none	0	0	118	1e-6
chr9-041174256-AACAAG-AAAG	chr9	41174256	AACAAG	AAAG	1142.97	VQSRTrancheINDEL99.90to99.95	0	none	8.210000000000002e-4	0	118	8.210000000000002e-4
chr9-041174257-ACAAGAAAGAT-*	chr9	41174257	ACAAGAAAGAT	*	23084	VQSRTrancheINDEL99.50to99.90	0	none	0.004874	0	114	0.004874
chr9-041174257-ACAAGAAAGAT-A	chr9	41174257	ACAAGAAAGAT	A	23084	VQSRTrancheINDEL99.50to99.90	3.7e-7	nfe	0	0	114	1e-6
chr9-041174257-ACAAGAAAGAT-AAAAAAAAAAAAAAAAAAAAAAAAAAAAAGCAAGAAAGAT	chr9	41174257	ACAAGAAAGAT	AAAAAAAAAAAAAAAAAAAAAAAAAAAAAGCAAGAAAGAT	23084	VQSRTrancheINDEL99.50to99.90	0	none	0	0	114	1e-6
chr9-041174257-ACAAGAAAGAT-AAAAAAAAAAAGCAAGAAAGAT	chr9	41174257	ACAAGAAAGAT	AAAAAAAAAAAGCAAGAAAGAT	23084	VQSRTrancheINDEL99.50to99.90	0	none	0	0	114	1e-6
chr9-041174257-ACAAGAAAGAT-AAAAAAAAAGCAAGAAAGAT	chr9	41174257	ACAAGAAAGAT	AAAAAAAAAGCAAGAAAGAT	23084	VQSRTrancheINDEL99.50to99.90	0	none	0	0	114	1e-6
chr9-041174257-ACAAGAAAGAT-AAAAAAAAGCAAGAAAGAT	chr9	41174257	ACAAGAAAGAT	AAAAAAAAGCAAGAAAGAT	23084	VQSRTrancheINDEL99.50to99.90	0	none	3.6999999999999985e-5	0	114	3.6999999999999985e-5
chr9-041174257-ACAAGAAAGAT-AAAAAAAGCAAGAAAGAT	chr9	41174257	ACAAGAAAGAT	AAAAAAAGCAAGAAAGAT	23084	VQSRTrancheINDEL99.50to99.90	0	none	9e-6	0	114	9e-6
chr9-041174257-ACAAGAAAGAT-AAAAAAGCAAGAAAGAT	chr9	41174257	ACAAGAAAGAT	AAAAAAGCAAGAAAGAT	23084	VQSRTrancheINDEL99.50to99.90	0	none	2.2000000000000003e-5	0	114	2.2000000000000003e-5
chr9-041174257-ACAAGAAAGAT-AAAAAGCAAGAAAGAT	chr9	41174257	ACAAGAAAGAT	AAAAAGCAAGAAAGAT	23084	VQSRTrancheINDEL99.50to99.90	0	none	2.2000000000000003e-5	0	114	2.2000000000000003e-5
chr9-041174257-ACAAGAAAGAT-AAAAGAT	chr9	41174257	ACAAGAAAGAT	AAAAGAT	23084	VQSRTrancheINDEL99.50to99.90	0	none	0.00171699999999999	0	114	0.00171699999999999
chr9-041174257-ACAAGAAAGAT-AAAAGCAAGAAAGAT	chr9	41174257	ACAAGAAAGAT	AAAAGCAAGAAAGAT	23084	VQSRTrancheINDEL99.50to99.90	0	none	1.0799999999999996e-4	0	114	1.0799999999999996e-4
chr9-041174257-ACAAGAAAGAT-AAAGAAAGAT	chr9	41174257	ACAAGAAAGAT	AAAGAAAGAT	23084	VQSRTrancheINDEL99.50to99.90	0	none	0.004158	0	114	0.004158
chr9-041174257-ACAAGAAAGAT-AAAGCAAGAAAGAT	chr9	41174257	ACAAGAAAGAT	AAAGCAAGAAAGAT	23084	VQSRTrancheINDEL99.50to99.90	0	none	5.180000000000002e-4	0	114	5.180000000000002e-4
chr9-041174257-ACAAGAAAGAT-AACCAAGAAAGAT	chr9	41174257	ACAAGAAAGAT	AACCAAGAAAGAT	23084	VQSRTrancheINDEL99.50to99.90	0	none	0	0	114	1e-6
chr9-041174257-ACAAGAAAGAT-AAGCAAGAAAGAT	chr9	41174257	ACAAGAAAGAT	AAGCAAGAAAGAT	23084	VQSRTrancheINDEL99.50to99.90	0	none	4.950000000000003e-4	1	114	4.950000000000003e-4
chr9-041174257-ACAAGAAAGAT-ACCAAGAAAGAT	chr9	41174257	ACAAGAAAGAT	ACCAAGAAAGAT	23084	VQSRTrancheINDEL99.50to99.90	0	none	9e-6	0	114	9e-6
chr9-041174257-ACAAGAAAGAT-AGCAAGAAAGAT	chr9	41174257	ACAAGAAAGAT	AGCAAGAAAGAT	23084	VQSRTrancheINDEL99.50to99.90	0	none	4.500000000000005e-4	0	114	4.500000000000005e-4
chr9-041174257-ACAAGAAAGAT-CCAAGAAAGAT	chr9	41174257	ACAAGAAAGAT	CCAAGAAAGAT	23084	VQSRTrancheINDEL99.50to99.90	0	none	5.41e-4	0	114	5.41e-4
chr9-041174257-ACAAGAAAGAT-GCAAGAAAGAT	chr9	41174257	ACAAGAAAGAT	GCAAGAAAGAT	23084	VQSRTrancheINDEL99.50to99.90	0	none	3.3800000000000046e-4	1	114	3.3800000000000046e-4
chr9-041174258-CAAG-*	chr9	41174258	CAAG	*	175829	ExcessHet	0	none	0.01072999999999998	0	100	0.01072999999999998
chr9-041174258-CAAG-AAAG	chr9	41174258	CAAG	AAAG	175829	ExcessHet	0	none	0.05320800000000001	4	100	0.05320800000000001
chr9-041174258-CAAG-C	chr9	41174258	CAAG	C	175829	ExcessHet	1.139e-5	nfe	0	0	100	1.139e-5
chr9-041174258-CAAG-CAAAAAAAAAAAAAAAAAAAAG	chr9	41174258	CAAG	CAAAAAAAAAAAAAAAAAAAAG	175829	ExcessHet	0	none	3.6999999999999985e-5	0	100	3.6999999999999985e-5
chr9-041174258-CAAG-CAAAAAAAAAAAAAAAAAAAG	chr9	41174258	CAAG	CAAAAAAAAAAAAAAAAAAAG	175829	ExcessHet	0	none	0	0	100	1e-6
chr9-041174258-CAAG-CAAAAAAAAAAAAAAAAAAG	chr9	41174258	CAAG	CAAAAAAAAAAAAAAAAAAG	175829	ExcessHet	0	none	9e-6	0	100	9e-6
chr9-041174258-CAAG-CAAAAAAAAAAAAAAAAG	chr9	41174258	CAAG	CAAAAAAAAAAAAAAAAG	175829	ExcessHet	0	none	0	0	100	1e-6
chr9-041174258-CAAG-CAAAAAAAAAAAAAAAG	chr9	41174258	CAAG	CAAAAAAAAAAAAAAAG	175829	ExcessHet	0	none	2.2000000000000003e-5	0	100	2.2000000000000003e-5
chr9-041174258-CAAG-CAAAAAAAAAAAAAAG	chr9	41174258	CAAG	CAAAAAAAAAAAAAAG	175829	ExcessHet	0	none	0	0	100	1e-6
chr9-041174258-CAAG-CAAAAAAAAAAAAAG	chr9	41174258	CAAG	CAAAAAAAAAAAAAG	175829	ExcessHet	0	none	0	0	100	1e-6
chr9-041174258-CAAG-CAAAAAAAAAAAG	chr9	41174258	CAAG	CAAAAAAAAAAAG	175829	ExcessHet	0	none	0	0	100	1e-6
chr9-041174258-CAAG-CAAAAAAAAAG	chr9	41174258	CAAG	CAAAAAAAAAG	175829	ExcessHet	0	none	9e-6	0	100	9e-6
chr9-041174258-CAAG-CAAACAAAAAAAAAAAAAAAAAG	chr9	41174258	CAAG	CAAACAAAAAAAAAAAAAAAAAG	175829	ExcessHet	0	none	0	0	100	1e-6
chr9-041174258-CAAG-CAAACAAAAAAAAAAAAAAAAG	chr9	41174258	CAAG	CAAACAAAAAAAAAAAAAAAAG	175829	ExcessHet	0	none	0	0	100	1e-6
chr9-041174258-CAAG-CAAACAAAAAAAAAAAAAAAG	chr9	41174258	CAAG	CAAACAAAAAAAAAAAAAAAG	175829	ExcessHet	0	none	2.2000000000000003e-5	0	100	2.2000000000000003e-5
chr9-041174258-CAAG-CAAACAAAAAAAAAAAAAAG	chr9	41174258	CAAG	CAAACAAAAAAAAAAAAAAG	175829	ExcessHet	0	none	2.2000000000000003e-5	0	100	2.2000000000000003e-5
chr9-041174261-G-*	chr9	41174261	G	*	261691	ExcessHet	0	none	0.003828	0	124	0.003828
chr9-041174261-G-A	chr9	41174261	G	A	261691	ExcessHet	0.14383	amr	0.08184600000000002	1	124	0.14383
chr9-041174261-G-C	chr9	41174261	G	C	261691	ExcessHet	4.283e-5	eas	9e-6	0	124	4.283e-5
chr9-041174261-G-GAAA	chr9	41174261	G	GAAA	261691	ExcessHet	0	none	0	0	124	1e-6
chr9-041174261-G-T	chr9	41174261	G	T	261691	ExcessHet	0.0049723	nfe	8.9e-5	0	124	0.0049723
chr9-041174264-AGAT-*	chr9	41174264	AGAT	*	25662.97	VQSRTrancheINDEL99.95to100.00	0	none	1.0799999999999996e-4	0	128	1.0799999999999996e-4
chr9-041174264-AGAT-A	chr9	41174264	AGAT	A	25662.97	VQSRTrancheINDEL99.95to100.00	0.027257	amr	0.005956	0	128	0.027257
chr9-041174264-AGAT-AAT	chr9	41174264	AGAT	AAT	25662.97	VQSRTrancheINDEL99.95to100.00	0	none	5.2999999999999994e-5	0	128	5.2999999999999994e-5
chr9-041174265-G-*	chr9	41174265	G	*	163906	ExcessHet	0	none	0.00624	0	128	0.00624
chr9-041174265-G-A	chr9	41174265	G	A	163906	ExcessHet	0.057798	amr	0.05217100000000002	0	128	0.057798
chr9-041174265-G-C	chr9	41174265	G	C	163906	ExcessHet	3.326e-5	nfe	2.2000000000000003e-5	0	128	3.326e-5
chr9-041174265-G-GA	chr9	41174265	G	GA	163906	ExcessHet	0	none	0	0	128	1e-6
chr9-041174265-G-T	chr9	41174265	G	T	163906	ExcessHet	0.0024841	nfe	0	0	128	0.0024841
chr9-041174266-A-*	chr9	41174266	A	*	45	PASS	0	none	0.006086	0	130	0.006086
chr9-041174266-A-G	chr9	41174266	A	G	45	PASS	0	none	0	0	130	1e-6
chr9-041174266-A-T	chr9	41174266	A	T	45	PASS	1.094e-5	nfe	0	0	130	1.094e-5
chr9-041174267-T-*	chr9	41174267	T	*	115568	ExcessHet	0	none	0.006086	0	132	0.006086
chr9-041174267-T-A	chr9	41174267	T	A	115568	ExcessHet	0.042783	amr	0.036712	0	132	0.042783
chr9-041174267-T-C	chr9	41174267	T	C	115568	ExcessHet	1.239e-5	sas	0	0	132	1.239e-5
chr9-041174272-G-*	chr9	41174272	G	*	137296	ExcessHet	0	none	9e-6	0	132	9e-6
chr9-041174272-G-A	chr9	41174272	G	A	137296	ExcessHet	0.055155	amr	0.04659600000000001	0	132	0.055155
chr9-041174272-G-C	chr9	41174272	G	C	137296	ExcessHet	0	none	0	0	132	1e-6
chr9-041174272-G-GAA	chr9	41174272	G	GAA	137296	ExcessHet	0	none	0	0	132	1e-6
chr9-041174272-G-T	chr9	41174272	G	T	137296	ExcessHet	0.018932	nfe	7.099999999999998e-5	0	132	0.018932
chr9-041174308-C-T	chr9	41174308	C	T	128170	VQSRTrancheSNP99.95to100.00	0.014831	nfe	0.01099899999999999	1	134	0.014831
chr9-041174321-G-A	chr9	41174321	G	A	19891659	ExcessHet	0.91545	amr	0.8791460000000006	125	134	0.91545
chr9-041174432-C-G	chr9	41174432	C	G	5272	VQSRTrancheSNP99.80to99.90	0.0010313	nfe	4.270000000000005e-4	1	132	0.0010313
chr9-041182229-A-G	chr9	41182229	A	G	379277	ExcessHet	0.37428	sas	0.15655900000000003	10	32	0.37428
chr9-041182246-T-C	chr9	41182246	T	C	95660	VQSRTrancheSNP99.70to99.80	0.092549	amr	0.03184000000000001	4	40	0.092549
chr9-041182250-C-A	chr9	41182250	C	A	3963	PASS	0	none	3.6999999999999985e-5	0	36	3.6999999999999985e-5
chr9-041182250-C-T	chr9	41182250	C	T	3963	PASS	0.0020658	mid	6.550000000000003e-4	1	36	0.0020658
chr9-041183512-T-A	chr9	41183512	T	A	7378269	PASS	0	none	0	0	132	1e-6
chr9-041183512-T-C	chr9	41183512	T	C	7378269	PASS	0.5913	nfe	0.5060930000000006	89	132	0.5913
chr9-041183587-G-A	chr9	41183587	G	A	16945055	PASS	0.59403	nfe	0.5125600000000007	91	134	0.59403
chr9-041183604-A-G	chr9	41183604	A	G	2817369	PASS	0.17109	eas	0.091471	8	134	0.17109
chr9-041183741-C-A	chr9	41183741	C	A	603	PASS	3.9e-6	sas	0	1	134	3.9e-6
chr9-041185990-T-G	chr9	41185990	T	G	52	PASS	0	none	2.2000000000000003e-5	0	0	2.2000000000000003e-5
chr9-041186157-A-G	chr9	41186157	A	G	847565	VQSRTrancheSNP99.95to100.00	0.925	sas	0.3401659999999994	0	0	0.925
chr9-041186157-A-T	chr9	41186157	A	T	847565	VQSRTrancheSNP99.95to100.00	0	none	0	0	0	1e-6
chr9-041188033-C-T	chr9	41188033	C	T	19552	PASS	0.011069	nfe	0.005448	0	2	0.011069
chr9-041188050-A-C	chr9	41188050	A	C	510705	PASS	0.26157	amr	0.126374	1	2	0.26157
chr9-041188075-G-C	chr9	41188075	G	C	617	VQSRTrancheSNP99.80to99.90	0.0033617	afr	1.27e-4	0	0	0.0033617
chr9-041212926-T-C	chr9	41212926	T	C	3152206	VQSRTrancheSNP99.80to99.90	0.6228	afr	0.2774389999999995	17	118	0.6228
chr9-041216983-CTT-C	chr9	41216983	CTT	C	239549	ExcessHet	0	none	0	0	66	1e-6
chr9-041216983-CTT-TTT	chr9	41216983	CTT	TTT	239549	ExcessHet	0	none	0.123453	11	66	0.123453
chr9-041217058-T-TA	chr9	41217058	T	TA	3194.97	VQSRTrancheINDEL99.50to99.90	0.0017121	eas	0.002161	2	66	0.002161
chr9-041217069-A-G	chr9	41217069	A	G	1464	PASS	4.3891e-4	nfe	5.630000000000005e-4	1	64	5.630000000000005e-4
chr9-041217072-G-A	chr9	41217072	G	A	1754	PASS	4.1118e-4	nfe	7.730000000000004e-4	0	64	7.730000000000004e-4
chr9-041217072-G-C	chr9	41217072	G	C	1754	PASS	4.38e-6	nfe	9e-6	0	64	9e-6
chr9-041217072-G-T	chr9	41217072	G	T	1754	PASS	0	none	2.2000000000000003e-5	0	64	2.2000000000000003e-5
chr9-041217094-T-G	chr9	41217094	T	G	833810	ExcessHet	0.42487	nfe	0.244299	36	88	0.42487
chr9-041217130-C-A	chr9	41217130	C	A	252943	ExcessHet	0.20715	afr	0.09360700000000002	15	98	0.20715
chr9-041217157-C-A	chr9	41217157	C	A	7633	PASS	0	none	0	0	116	1e-6
chr9-041217157-C-T	chr9	41217157	C	T	7633	PASS	0.0031942	sas	0.002589	2	116	0.0031942
chr9-041217200-G-A	chr9	41217200	G	A	7664	PASS	0.0054364	nfe	0.002942	1	126	0.0054364
chr9-041217241-G-T	chr9	41217241	G	T	5901	VQSRTrancheSNP99.80to99.90	0.001021	eas	0.003014	0	92	0.003014
chr9-041217263-C-A	chr9	41217263	C	A	9551	VQSRTrancheSNP99.80to99.90	0.0075476	afr	0.003973	0	46	0.0075476
chr9-041217263-C-T	chr9	41217263	C	T	9551	VQSRTrancheSNP99.80to99.90	0.046621	eas	0.003947	0	46	0.046621
chr9-041233861-G-C	chr9	41233861	G	C	296427	VQSRTrancheSNP99.80to99.90	0	none	0	0	0	1e-6
chr9-041233861-G-T	chr9	41233861	G	T	296427	VQSRTrancheSNP99.80to99.90	0.17768	eas	0.16890100000000002	0	0	0.17768
chr9-041279362-C-T	chr9	41279362	C	T	35564	PASS	6.1971e-4	eas	0.01185799999999999	1	38	0.01185799999999999
chr9-041279374-G-A	chr9	41279374	G	A	172276	PASS	0.0015509	eas	0.032823	0	42	0.032823
chr9-041279375-T-A	chr9	41279375	T	A	396966	ExcessHet	0	none	9e-6	0	34	9e-6
chr9-041279375-T-C	chr9	41279375	T	C	396966	ExcessHet	0.0031795	eas	0.04828300000000002	0	34	0.04828300000000002
chr9-041279375-T-G	chr9	41279375	T	G	396966	ExcessHet	0	none	0	0	34	1e-6
chr9-041279376-G-A	chr9	41279376	G	A	396763	ExcessHet	8.4157e-4	eas	0.047012	0	40	0.047012
chr9-041279376-G-GCA	chr9	41279376	G	GCA	396763	ExcessHet	0	none	2.2000000000000003e-5	0	40	2.2000000000000003e-5
chr9-041279385-G-A	chr9	41279385	G	A	278189	ExcessHet	0.011277	eas	0.03251000000000001	0	48	0.03251000000000001
chr9-041279434-A-C	chr9	41279434	A	C	7797646	ExcessHet	0.34319	sas	0.30823599999999957	13	44	0.34319
chr9-041279434-A-G	chr9	41279434	A	G	7797646	ExcessHet	0	none	9e-6	0	44	9e-6
chr9-041279454-A-G	chr9	41279454	A	G	7950443	ExcessHet	0.43303	sas	0.3158779999999999	15	46	0.43303
chr9-041279493-C-A	chr9	41279493	C	A	925	PASS	0.0038697	nfe	3.600000000000004e-4	0	88	0.0038697
chr9-041279529-A-C	chr9	41279529	A	C	881838	ExcessHet	0	none	0	0	64	1e-6
chr9-041279529-A-G	chr9	41279529	A	G	881838	ExcessHet	0.026153	sas	0.151294	9	64	0.151294
chr9-041279544-T-C	chr9	41279544	T	C	2806030	ExcessHet	0.084115	sas	0.234996	8	66	0.234996
chr9-041279549-A-G	chr9	41279549	A	G	107409	VQSRTrancheSNP99.90to99.95	0.0048771	nfe	0.002289	2	120	0.0048771
chr9-041279572-GC-AC	chr9	41279572	GC	AC	5537	VQSRTrancheINDEL99.50to99.90	0	none	2.2000000000000003e-5	0	126	2.2000000000000003e-5
chr9-041279572-GC-G	chr9	41279572	GC	G	5537	VQSRTrancheINDEL99.50to99.90	0	none	0	0	126	1e-6
chr9-041279572-GC-GCAACCTGGTGGCC	chr9	41279572	GC	GCAACCTGGTGGCC	5537	VQSRTrancheINDEL99.50to99.90	0	none	9e-6	0	126	9e-6
chr9-041279573-C-*	chr9	41279573	C	*	730181	VQSRTrancheSNP99.80to99.90	0	none	0	0	128	1e-6
chr9-041279573-C-A	chr9	41279573	C	A	730181	VQSRTrancheSNP99.80to99.90	0.05694	eas	0.02393100000000001	1	128	0.05694
chr9-041279583-G-A	chr9	41279583	G	A	320809	ExcessHet	0	none	0	0	100	1e-6
chr9-041279583-G-T	chr9	41279583	G	T	320809	ExcessHet	0.070559	nfe	0.06648000000000003	13	100	0.070559
chr9-041279608-G-A	chr9	41279608	G	A	4124299	ExcessHet	0.3835	sas	0.2831449999999998	23	88	0.3835
chr9-041279646-C-T	chr9	41279646	C	T	1353025	ExcessHet	0.044467	eas	0.077169	8	118	0.077169
chr9-041279654-T-A	chr9	41279654	T	A	10191523	ExcessHet	0	none	0	0	96	1e-6
chr9-041279654-T-C	chr9	41279654	T	C	10191523	ExcessHet	0.476	sas	0.338004	40	96	0.476
chr9-041279669-G-A	chr9	41279669	G	A	294623	ExcessHet	3.989e-4	sas	0	0	112	3.989e-4
chr9-041279669-G-T	chr9	41279669	G	T	294623	ExcessHet	0.048928	nfe	0.055967	11	112	0.055967
chr9-041279680-T-C	chr9	41279680	T	C	2191352	ExcessHet	0.26823	amr	0.19480600000000003	23	96	0.26823
chr9-041279717-C-A	chr9	41279717	C	A	8706724	ExcessHet	0	none	0	0	72	1e-6
chr9-041279717-C-T	chr9	41279717	C	T	8706724	ExcessHet	0.47179	sas	0.3244069999999994	28	72	0.47179
chr9-041279741-G-*	chr9	41279741	G	*	201036	ExcessHet	0	none	2.2000000000000003e-5	0	96	2.2000000000000003e-5
chr9-041279741-G-A	chr9	41279741	G	A	201036	ExcessHet	2.3386e-4	afr	0.037709	4	96	0.037709
chr9-041279744-T-*	chr9	41279744	T	*	208435	ExcessHet	0	none	2.2000000000000003e-5	0	96	2.2000000000000003e-5
chr9-041279744-T-C	chr9	41279744	T	C	208435	ExcessHet	3.9311e-4	afr	0.03888000000000002	4	96	0.03888000000000002
chr9-041279763-C-T	chr9	41279763	C	T	1663321	ExcessHet	0.19075	afr	0.16266000000000003	7	106	0.19075
chr9-041279765-GTTC-G	chr9	41279765	GTTC	G	7183980.97	ExcessHet	0.40956	sas	0.30879899999999955	16	108	0.40956
chr9-041279779-A-T	chr9	41279779	A	T	350211	ExcessHet	0.0055997	afr	0.06831100000000001	2	92	0.06831100000000001
chr9-041279780-G-A	chr9	41279780	G	A	3513	VQSRTrancheSNP99.80to99.90	0.0012479	nfe	0.00147199999999999	0	110	0.00147199999999999
chr9-041279796-G-A	chr9	41279796	G	A	523632	ExcessHet	0.010117	afr	0.094524	3	100	0.094524
chr9-041279805-A-G	chr9	41279805	A	G	4172955	ExcessHet	0.46035	sas	0.29359899999999955	16	70	0.46035
chr9-041279863-T-C	chr9	41279863	T	C	3288	VQSRTrancheSNP99.90to99.95	8.9519e-4	afr	0.00110599999999999	0	66	0.00110599999999999
chr9-041279868-T-G	chr9	41279868	T	G	99033	ExcessHet	0.0060008	afr	0.026946	1	48	0.026946
chr9-041279874-G-C	chr9	41279874	G	C	98870	ExcessHet	0.0057733	afr	0.02755200000000002	2	44	0.02755200000000002
chr9-041279900-A-C	chr9	41279900	A	C	36825	VQSRTrancheSNP99.90to99.95	0	none	0	0	20	1e-6
chr9-041279900-A-G	chr9	41279900	A	G	36825	VQSRTrancheSNP99.90to99.95	0.0023939	amr	0.01932700000000001	0	20	0.01932700000000001
chr9-041279902-A-G	chr9	41279902	A	G	39431	VQSRTrancheSNP99.90to99.95	0.0027904	amr	0.02006500000000002	0	22	0.02006500000000002
chr9-041279903-C-A	chr9	41279903	C	A	39601	VQSRTrancheSNP99.90to99.95	0.002707	amr	0.02067	0	20	0.02067
chr9-041279907-G-A	chr9	41279907	G	A	42422	VQSRTrancheSNP99.90to99.95	0.0034526	sas	0.020907	0	20	0.020907
chr9-041279922-A-G	chr9	41279922	A	G	31047	VQSRTrancheSNP99.90to99.95	0.0087729	sas	0.01787500000000002	0	10	0.01787500000000002
chr9-041279927-A-G	chr9	41279927	A	G	12301	VQSRTrancheSNP99.80to99.90	0.0075343	sas	0.00875299999999999	0	14	0.00875299999999999
chr9-041279936-G-A	chr9	41279936	G	A	33793	VQSRTrancheSNP99.90to99.95	0.010827	sas	0.01945200000000001	0	8	0.01945200000000001
chr9-041279936-G-T	chr9	41279936	G	T	33793	VQSRTrancheSNP99.90to99.95	0	none	5.2999999999999994e-5	0	8	5.2999999999999994e-5
chr9-041279948-T-C	chr9	41279948	T	C	29450	VQSRTrancheSNP99.80to99.90	0.021524	nfe	0.01414999999999998	2	12	0.021524
chr9-041279967-A-G	chr9	41279967	A	G	31638	VQSRTrancheSNP99.90to99.95	0.019981	sas	0.018585	0	10	0.019981
chr9-041280191-A-G	chr9	41280191	A	G	2527	VQSRTrancheSNP99.80to99.90	0.0037263	nfe	0.00100899999999999	1	26	0.0037263
chr9-041280197-G-C	chr9	41280197	G	C	3721	VQSRTrancheSNP99.80to99.90	0.044294	eas	0.00141999999999999	1	32	0.044294
chr9-041280286-C-G	chr9	41280286	C	G	70114	VQSRTrancheSNP99.80to99.90	0	none	0	0	98	1e-6
chr9-041280286-C-T	chr9	41280286	C	T	70114	VQSRTrancheSNP99.80to99.90	0.31743	eas	0.02557900000000001	29	98	0.31743
chr9-041280287-A-T	chr9	41280287	A	T	53024	VQSRTrancheSNP99.90to99.95	0.33605	eas	0.02796900000000001	27	70	0.33605
chr9-041280292-G-T	chr9	41280292	G	T	71118	VQSRTrancheSNP99.80to99.90	0.31023	eas	0.02621200000000002	28	94	0.31023
chr9-041280314-T-G	chr9	41280314	T	G	66594	VQSRTrancheSNP99.80to99.90	0.31318	eas	0.03098600000000001	22	96	0.31318
chr9-041280353-C-A	chr9	41280353	C	A	68817	VQSRTrancheSNP99.70to99.80	0	none	9e-6	0	98	9e-6
chr9-041280353-C-G	chr9	41280353	C	G	68817	VQSRTrancheSNP99.70to99.80	0.21734	eas	0.027089	11	98	0.21734
chr9-041280370-C-*	chr9	41280370	C	*	79796	VQSRTrancheSNP99.90to99.95	0	none	2.2000000000000003e-5	0	122	2.2000000000000003e-5
chr9-041280370-C-T	chr9	41280370	C	T	79796	VQSRTrancheSNP99.90to99.95	0.15298	eas	0.024642	9	122	0.15298
chr9-041280371-T-*	chr9	41280371	T	*	736451	PASS	0	none	0	0	114	1e-6
chr9-041280371-T-A	chr9	41280371	T	A	736451	PASS	0	none	9e-6	0	114	9e-6
chr9-041280371-T-G	chr9	41280371	T	G	736451	PASS	0.58232	afr	0.237137	44	114	0.58232
chr9-041280386-C-G	chr9	41280386	C	G	189742	PASS	0.14141	eas	0.05973500000000002	11	128	0.14141
chr9-041280388-T-C	chr9	41280388	T	C	4601	VQSRTrancheSNP99.80to99.90	0.01125	sas	0.002114	0	122	0.01125
chr9-041280388-T-G	chr9	41280388	T	G	4601	VQSRTrancheSNP99.80to99.90	0	none	2.2000000000000003e-5	0	122	2.2000000000000003e-5
chr9-041280403-G-A	chr9	41280403	G	A	102166	VQSRTrancheSNP99.70to99.80	0.1462	eas	0.04412800000000002	11	120	0.1462
chr9-041280408-C-T	chr9	41280408	C	T	100806	VQSRTrancheSNP99.90to99.95	0.15516	afr	0.07181200000000003	21	104	0.15516
chr9-041280415-C-G	chr9	41280415	C	G	164594	ExcessHet	0.030538	nfe	0.024385	0	94	0.030538
chr9-041280415-C-T	chr9	41280415	C	T	164594	ExcessHet	0.20544	eas	0.06002700000000001	13	94	0.20544
chr9-041280462-C-G	chr9	41280462	C	G	1047058	ExcessHet	0	none	0	0	134	1e-6
chr9-041280462-C-T	chr9	41280462	C	T	1047058	ExcessHet	0.44867	eas	0.2568289999999997	66	134	0.44867
chr9-041280479-C-A	chr9	41280479	C	A	1273688	ExcessHet	0.456	eas	0.2763449999999994	66	134	0.456
chr9-041280489-GCAGCACCCCCGGCTT-CCAGCACCCCCGGCTT	chr9	41280489	GCAGCACCCCCGGCTT	CCAGCACCCCCGGCTT	6718	VQSRTrancheINDEL99.50to99.90	0	none	0	0	134	1e-6
chr9-041280489-GCAGCACCCCCGGCTT-G	chr9	41280489	GCAGCACCCCCGGCTT	G	6718	VQSRTrancheINDEL99.50to99.90	0.012757	afr	0.00142399999999999	1	134	0.012757
chr9-041280490-C-*	chr9	41280490	C	*	88	VQSRTrancheSNP99.80to99.90	0	none	0.00142399999999999	1	134	0.00142399999999999
chr9-041280490-C-T	chr9	41280490	C	T	88	VQSRTrancheSNP99.80to99.90	0	none	9e-6	0	134	9e-6
chr9-041280491-A-*	chr9	41280491	A	*	61	VQSRTrancheSNP99.80to99.90	0	none	0.00142399999999999	1	134	0.00142399999999999
chr9-041280491-A-C	chr9	41280491	A	C	61	VQSRTrancheSNP99.80to99.90	0	none	0	0	134	1e-6
chr9-041280491-A-G	chr9	41280491	A	G	61	VQSRTrancheSNP99.80to99.90	0	none	0	0	134	1e-6
chr9-041280491-A-T	chr9	41280491	A	T	61	VQSRTrancheSNP99.80to99.90	0	none	0	0	134	1e-6
chr9-041280494-A-*	chr9	41280494	A	*	31	VQSRTrancheSNP99.80to99.90	0	none	0.00142399999999999	1	134	0.00142399999999999
chr9-041280494-A-C	chr9	41280494	A	C	31	VQSRTrancheSNP99.80to99.90	0	none	9e-6	0	134	9e-6
chr9-041280494-A-G	chr9	41280494	A	G	31	VQSRTrancheSNP99.80to99.90	0	none	0	0	134	1e-6
chr9-041280498-C-*	chr9	41280498	C	*	152	VQSRTrancheSNP99.80to99.90	0	none	0.00142399999999999	1	134	0.00142399999999999
chr9-041280498-C-T	chr9	41280498	C	T	152	VQSRTrancheSNP99.80to99.90	0	none	9e-6	0	134	9e-6
chr9-041280499-C-*	chr9	41280499	C	*	141	VQSRTrancheSNP99.80to99.90	0	none	0.00142399999999999	1	134	0.00142399999999999
chr9-041280499-C-T	chr9	41280499	C	T	141	VQSRTrancheSNP99.80to99.90	1.663e-5	nfe	3.6999999999999985e-5	0	134	3.6999999999999985e-5
chr9-041280500-G-*	chr9	41280500	G	*	65	VQSRTrancheSNP99.80to99.90	0	none	0.00142399999999999	1	134	0.00142399999999999
chr9-041280500-G-C	chr9	41280500	G	C	65	VQSRTrancheSNP99.80to99.90	0	none	9e-6	0	134	9e-6
chr9-041280502-CT-*	chr9	41280502	CT	*	166	VQSRTrancheINDEL99.50to99.90	0	none	0.00142399999999999	1	134	0.00142399999999999
chr9-041280502-CT-AT	chr9	41280502	CT	AT	166	VQSRTrancheINDEL99.50to99.90	0	none	0	0	134	1e-6
chr9-041280502-CT-C	chr9	41280502	CT	C	166	VQSRTrancheINDEL99.50to99.90	0	none	0	0	134	1e-6
chr9-041280502-CT-TT	chr9	41280502	CT	TT	166	VQSRTrancheINDEL99.50to99.90	0	none	0	0	134	1e-6
chr9-041280504-T-*	chr9	41280504	T	*	2266450	ExcessHet	0	none	8.69e-4	0	134	8.69e-4
chr9-041280504-T-C	chr9	41280504	T	C	2266450	ExcessHet	0.48802	nfe	0.33249099999999976	67	134	0.48802
chr9-041280510-C-A	chr9	41280510	C	A	293858	ExcessHet	0.074801	eas	0.103552	38	124	0.103552
chr9-041280520-A-C	chr9	41280520	A	C	1818510	ExcessHet	0	none	0	0	134	1e-6
chr9-041280520-A-G	chr9	41280520	A	G	1818510	ExcessHet	0.46494	eas	0.30907199999999957	66	134	0.46494
chr9-041280528-C-G	chr9	41280528	C	G	393828	ExcessHet	0.23594	afr	0.111284	14	132	0.23594
chr9-041280528-C-T	chr9	41280528	C	T	393828	ExcessHet	2.73e-6	nfe	9e-6	0	132	9e-6
chr9-041280553-G-A	chr9	41280553	G	A	67301	VQSRTrancheSNP99.80to99.90	0.022648	afr	0.03044200000000002	10	112	0.03044200000000002
chr9-041280555-C-T	chr9	41280555	C	T	600947	ExcessHet	0.17632	amr	0.110215	21	134	0.17632
chr9-041280556-G-A	chr9	41280556	G	A	146209	ExcessHet	0.03178	eas	0.05339400000000001	33	124	0.05339400000000001
chr9-041280556-G-C	chr9	41280556	G	C	146209	ExcessHet	0	none	0	0	124	1e-6
chr9-041280559-G-A	chr9	41280559	G	A	1879612	ExcessHet	0.45074	eas	0.30884899999999954	64	130	0.45074
chr9-041280559-G-C	chr9	41280559	G	C	1879612	ExcessHet	0	none	0	0	130	1e-6
chr9-041280563-T-C	chr9	41280563	T	C	136408	ExcessHet	0.026627	eas	0.04874800000000001	31	124	0.04874800000000001
chr9-041280571-G-A	chr9	41280571	G	A	1875383	ExcessHet	0.44512	eas	0.302989	64	130	0.44512
chr9-041280571-G-C	chr9	41280571	G	C	1875383	ExcessHet	7.344e-5	afr	2.2000000000000003e-5	0	130	7.344e-5
chr9-041280578-A-G	chr9	41280578	A	G	1859420	ExcessHet	0.43525	eas	0.2997489999999998	64	130	0.43525
chr9-041280578-A-T	chr9	41280578	A	T	1859420	ExcessHet	0	none	0	0	130	1e-6
chr9-041280584-C-G	chr9	41280584	C	G	1873851	ExcessHet	0	none	0	0	130	1e-6
chr9-041280584-C-T	chr9	41280584	C	T	1873851	ExcessHet	0.42952	eas	0.2983179999999998	64	130	0.42952
chr9-041280588-G-A	chr9	41280588	G	A	2007102	ExcessHet	0	none	3.6999999999999985e-5	0	128	3.6999999999999985e-5
chr9-041280588-G-T	chr9	41280588	G	T	2007102	ExcessHet	0.44871	eas	0.3061049999999994	64	128	0.44871
chr9-041280595-G-A	chr9	41280595	G	A	48157	VQSRTrancheSNP99.90to99.95	0.00527	eas	0.02238800000000002	12	114	0.02238800000000002
chr9-041280596-C-G	chr9	41280596	C	G	62043	VQSRTrancheSNP99.80to99.90	0	none	2.2000000000000003e-5	0	134	2.2000000000000003e-5
chr9-041280596-C-T	chr9	41280596	C	T	62043	VQSRTrancheSNP99.80to99.90	0.044899	eas	0.01118199999999999	1	134	0.044899
chr9-041280604-A-C	chr9	41280604	A	C	1766018	ExcessHet	0.40599	sas	0.28664199999999995	63	132	0.40599
chr9-041280604-A-G	chr9	41280604	A	G	1766018	ExcessHet	0	none	9e-6	0	132	9e-6
chr9-041280604-A-T	chr9	41280604	A	T	1766018	ExcessHet	0	none	0	0	132	1e-6
chr9-041280612-G-A	chr9	41280612	G	A	17527	VQSRTrancheSNP99.90to99.95	0.0014575	eas	0.00857099999999998	9	122	0.00857099999999998
chr9-041280623-G-A	chr9	41280623	G	A	1495771	ExcessHet	0.35525	sas	0.27073699999999984	59	124	0.35525
chr9-041280623-G-C	chr9	41280623	G	C	1495771	ExcessHet	0	none	2.2000000000000003e-5	0	124	2.2000000000000003e-5
chr9-041280628-T-C	chr9	41280628	T	C	1362271	ExcessHet	0.31905	sas	0.261132	57	128	0.31905
chr9-041280628-T-G	chr9	41280628	T	G	1362271	ExcessHet	1.191e-4	afr	8.210000000000002e-4	0	128	8.210000000000002e-4
chr9-041280632-A-C	chr9	41280632	A	C	1385667	ExcessHet	0	none	0	0	124	1e-6
chr9-041280632-A-G	chr9	41280632	A	G	1385667	ExcessHet	0.32907	sas	0.2632079999999994	56	124	0.32907
chr9-041280639-C-A	chr9	41280639	C	A	1345705	ExcessHet	0	none	0	0	132	1e-6
chr9-041280639-C-G	chr9	41280639	C	G	1345705	ExcessHet	0	none	0	0	132	1e-6
chr9-041280639-C-T	chr9	41280639	C	T	1345705	ExcessHet	0.37296	afr	0.181549	15	132	0.37296
chr9-041280649-A-*	chr9	41280649	A	*	1211817	ExcessHet	0	none	0	0	122	1e-6
chr9-041280649-A-C	chr9	41280649	A	C	1211817	ExcessHet	0.2746	eas	0.24325700000000003	56	122	0.2746
chr9-041280655-T-A	chr9	41280655	T	A	1209107	ExcessHet	0	none	0	0	120	1e-6
chr9-041280655-T-C	chr9	41280655	T	C	1209107	ExcessHet	0.27005	eas	0.240412	55	120	0.27005
chr9-041280657-C-*	chr9	41280657	C	*	18215	VQSRTrancheSNP99.90to99.95	0	none	0	0	122	1e-6
chr9-041280657-C-T	chr9	41280657	C	T	18215	VQSRTrancheSNP99.90to99.95	0.0076515	amr	0.01708600000000001	5	122	0.01708600000000001
chr9-041280680-A-C	chr9	41280680	A	C	868453	ExcessHet	0	none	0	0	120	1e-6
chr9-041280680-A-G	chr9	41280680	A	G	868453	ExcessHet	0.23444	eas	0.207545	53	120	0.23444
chr9-041280687-T-A	chr9	41280687	T	A	354582	ExcessHet	0	none	0	0	114	1e-6
chr9-041280687-T-C	chr9	41280687	T	C	354582	ExcessHet	0.23438	sas	0.16226400000000002	11	114	0.23438
chr9-041280717-G-T	chr9	41280717	G	T	160813	ExcessHet	0.05579	mid	0.094802	7	114	0.094802
chr9-041280737-G-A	chr9	41280737	G	A	1225376	ExcessHet	0.28821	eas	0.25636999999999965	64	134	0.28821
chr9-041280752-G-A	chr9	41280752	G	A	1250949	ExcessHet	0.27704	eas	0.2637239999999994	63	132	0.27704
chr9-041280753-C-T	chr9	41280753	C	T	810329	ExcessHet	0.15731	mid	0.184255	35	118	0.184255
chr9-041280755-G-A	chr9	41280755	G	A	810998	ExcessHet	0.15641	mid	0.183948	34	116	0.183948
chr9-041280755-G-T	chr9	41280755	G	T	810998	ExcessHet	0	none	9e-6	0	116	9e-6
chr9-041280762-T-C	chr9	41280762	T	C	841065	ExcessHet	0.15411	mid	0.187201	37	120	0.187201
chr9-041280762-T-G	chr9	41280762	T	G	841065	ExcessHet	0	none	9e-6	0	120	9e-6
chr9-041280791-G-T	chr9	41280791	G	T	1467107	ExcessHet	0.28969	eas	0.2619019999999993	63	130	0.28969
chr9-041280793-G-A	chr9	41280793	G	A	1472239	ExcessHet	0.28864	eas	0.2616589999999993	63	130	0.28864
chr9-041280796-C-T	chr9	41280796	C	T	140249	ExcessHet	0.015131	afr	0.04396800000000002	13	120	0.04396800000000002
chr9-041280801-T-C	chr9	41280801	T	C	1456256	ExcessHet	0.2888	eas	0.25959499999999985	63	132	0.2888
chr9-041280813-G-A	chr9	41280813	G	A	398929	ExcessHet	0.16008	sas	0.168337	22	100	0.168337
chr9-041280818-G-A	chr9	41280818	G	A	26301	VQSRTrancheSNP99.90to99.95	1.301e-5	nfe	1.0799999999999996e-4	0	134	1.0799999999999996e-4
chr9-041280818-G-T	chr9	41280818	G	T	26301	VQSRTrancheSNP99.90to99.95	0.0051975	nfe	0.005005	1	134	0.0051975
chr9-041280821-C-A	chr9	41280821	C	A	1272780	ExcessHet	0	none	0	0	132	1e-6
chr9-041280821-C-G	chr9	41280821	C	G	1272780	ExcessHet	0.27952	eas	0.2503929999999993	63	132	0.27952
chr9-041280822-A-G	chr9	41280822	A	G	1268559	ExcessHet	0.27892	eas	0.2503929999999993	63	132	0.27892
chr9-041280836-G-A	chr9	41280836	G	A	1227256	ExcessHet	0.29942	eas	0.2520119999999994	63	132	0.29942
chr9-041280836-G-T	chr9	41280836	G	T	1227256	ExcessHet	0	none	0	0	132	1e-6
chr9-041280853-T-C	chr9	41280853	T	C	724468	ExcessHet	0.24911	eas	0.209246	61	130	0.24911
chr9-041280858-AC-A	chr9	41280858	AC	A	660134.97	ExcessHet	0.18076	eas	0.203585	60	130	0.203585
chr9-041280858-AC-AATC	chr9	41280858	AC	AATC	660134.97	ExcessHet	0	none	0	0	130	1e-6
chr9-041280858-AC-ATGC	chr9	41280858	AC	ATGC	660134.97	ExcessHet	0	none	0	0	130	1e-6
chr9-041280858-AC-ATTC	chr9	41280858	AC	ATTC	660134.97	ExcessHet	0	none	1.88e-4	0	130	1.88e-4
chr9-041280859-C-*	chr9	41280859	C	*	699	PASS	0	none	0.203585	60	130	0.203585
chr9-041280859-C-T	chr9	41280859	C	T	699	PASS	6.074e-5	nfe	3.6000000000000035e-4	0	130	3.6000000000000035e-4
chr9-041280861-T-*	chr9	41280861	T	*	249265	ExcessHet	0	none	0	0	108	1e-6
chr9-041280861-T-C	chr9	41280861	T	C	249265	ExcessHet	0.21234	sas	0.14125500000000002	25	108	0.21234
chr9-041280862-C-*	chr9	41280862	C	*	664287	ExcessHet	0	none	0	0	130	1e-6
chr9-041280862-C-CT	chr9	41280862	C	CT	664287	ExcessHet	0.25826	eas	0.205699	60	130	0.25826
chr9-041280862-C-T	chr9	41280862	C	T	664287	ExcessHet	0	none	0	0	130	1e-6
chr9-041280938-T-C	chr9	41280938	T	C	32994	VQSRTrancheSNP99.70to99.80	0.077729	eas	0.026092	16	74	0.077729
chr9-041280938-T-G	chr9	41280938	T	G	32994	VQSRTrancheSNP99.70to99.80	0	none	0	0	74	1e-6
chr9-041280961-G-T	chr9	41280961	G	T	97936	VQSRTrancheSNP99.80to99.90	0.24565	afr	0.05015800000000002	3	62	0.24565
chr9-041280962-G-A	chr9	41280962	G	A	310742	ExcessHet	0.39432	nfe	0.130732	15	52	0.39432
chr9-041280964-G-A	chr9	41280964	G	A	41937	VQSRTrancheSNP99.80to99.90	4.4234e-4	eas	3.3700000000000044e-4	0	46	4.4234e-4
chr9-041280964-G-T	chr9	41280964	G	T	41937	VQSRTrancheSNP99.80to99.90	0.057175	eas	0.02176600000000001	6	46	0.057175
chr9-041280965-G-A	chr9	41280965	G	A	41851	VQSRTrancheSNP99.80to99.90	0	none	0	0	48	1e-6
chr9-041280965-G-T	chr9	41280965	G	T	41851	VQSRTrancheSNP99.80to99.90	0.054372	eas	0.02182000000000001	6	48	0.054372
chr9-041280974-G-C	chr9	41280974	G	C	46408	VQSRTrancheSNP99.80to99.90	0.072052	eas	0.027074	6	42	0.072052
chr9-041280993-ACCC-A	chr9	41280993	ACCC	A	15475	VQSRTrancheINDEL99.50to99.90	0	none	9e-6	0	52	9e-6
chr9-041280993-ACCC-ACC	chr9	41280993	ACCC	ACC	15475	VQSRTrancheINDEL99.50to99.90	0	none	0.006923	0	52	0.006923
chr9-041280993-ACCC-ACCCC	chr9	41280993	ACCC	ACCCC	15475	VQSRTrancheINDEL99.50to99.90	0	none	2.2000000000000003e-5	0	52	2.2000000000000003e-5
chr9-041280993-ACCC-ACCCCCCCCCCCCCCCCCC	chr9	41280993	ACCC	ACCCCCCCCCCCCCCCCCC	15475	VQSRTrancheINDEL99.50to99.90	0	none	0	0	52	1e-6
chr9-041280993-ACCC-CCCC	chr9	41280993	ACCC	CCCC	15475	VQSRTrancheINDEL99.50to99.90	0	none	8.67e-4	0	52	8.67e-4
chr9-041280993-ACCC-GCCC	chr9	41280993	ACCC	GCCC	15475	VQSRTrancheINDEL99.50to99.90	0	none	2.2000000000000003e-5	0	52	2.2000000000000003e-5
chr9-041280996-C-*	chr9	41280996	C	*	34453.97	VQSRTrancheINDEL99.50to99.90	0	none	9e-6	0	52	9e-6
chr9-041280996-C-CT	chr9	41280996	C	CT	34453.97	VQSRTrancheINDEL99.50to99.90	0.043242	eas	0.018869	7	52	0.043242
chr9-041280997-C-T	chr9	41280997	C	T	10823	VQSRTrancheSNP99.70to99.80	0.044414	eas	0.006432	2	44	0.044414
chr9-041281013-C-A	chr9	41281013	C	A	211236	VQSRTrancheSNP99.80to99.90	0.26528	afr	0.06992400000000001	3	54	0.26528
chr9-041281014-C-T	chr9	41281014	C	T	29726	VQSRTrancheSNP99.70to99.80	0.060172	eas	0.01933200000000001	8	30	0.060172
chr9-041281037-G-A	chr9	41281037	G	A	379	VQSRTrancheSNP99.90to99.95	1.8429e-4	amr	3.810000000000003e-4	0	28	3.810000000000003e-4
chr9-041281037-G-T	chr9	41281037	G	T	379	VQSRTrancheSNP99.90to99.95	0	none	0	0	28	1e-6
chr9-041281039-G-A	chr9	41281039	G	A	24519	VQSRTrancheSNP99.70to99.80	0.052105	eas	0.017718	3	12	0.052105
chr9-041281039-G-C	chr9	41281039	G	C	24519	VQSRTrancheSNP99.70to99.80	0	none	0	0	12	1e-6
chr9-041281070-A-C	chr9	41281070	A	C	19335	VQSRTrancheSNP99.70to99.80	0.010037	eas	0.01106599999999999	1	8	0.01106599999999999
chr9-041281070-A-T	chr9	41281070	A	T	19335	VQSRTrancheSNP99.70to99.80	2.0761e-4	eas	3.3700000000000044e-4	0	8	3.3700000000000044e-4
chr9-041281071-G-A	chr9	41281071	G	A	18927	VQSRTrancheSNP99.80to99.90	0.0098861	eas	0.01109199999999999	1	8	0.01109199999999999
chr9-041281079-T-C	chr9	41281079	T	C	18302	VQSRTrancheSNP99.80to99.90	0.014214	amr	0.010519	1	10	0.014214
chr9-041281098-T-C	chr9	41281098	T	C	12135	VQSRTrancheSNP99.80to99.90	0.0092302	eas	0.00869999999999999	0	10	0.0092302
chr9-041281102-C-G	chr9	41281102	C	G	9379	VQSRTrancheSNP99.80to99.90	0.026005	eas	0.003919	0	18	0.026005
chr9-041281111-TC-T	chr9	41281111	TC	T	62.97	VQSRTrancheINDEL99.50to99.90	1.343e-5	nfe	2.2000000000000003e-5	0	10	2.2000000000000003e-5
chr9-041281112-C-*	chr9	41281112	C	*	15495	VQSRTrancheSNP99.80to99.90	0	none	2.2000000000000003e-5	0	2	2.2000000000000003e-5
chr9-041281112-C-A	chr9	41281112	C	A	15495	VQSRTrancheSNP99.80to99.90	0.0082996	eas	0.00810199999999999	0	2	0.0082996
chr9-041281113-A-G	chr9	41281113	A	G	15411	VQSRTrancheSNP99.80to99.90	0.007694	eas	0.00807699999999999	0	2	0.00807699999999999
chr9-041293135-C-G	chr9	41293135	C	G	258789	ExcessHet	0	none	0	0	128	1e-6
chr9-041293135-C-T	chr9	41293135	C	T	258789	ExcessHet	0.0034589	amr	0.068806	3	128	0.068806
chr9-041293142-T-C	chr9	41293142	T	C	287270	ExcessHet	0.0037441	amr	0.07184700000000002	2	122	0.07184700000000002
chr9-041293162-G-A	chr9	41293162	G	A	546082	ExcessHet	0.010299	amr	0.095428	8	128	0.095428
chr9-041293169-C-T	chr9	41293169	C	T	593753	ExcessHet	0.065155	amr	0.09731800000000002	8	122	0.09731800000000002
chr9-041293183-A-C	chr9	41293183	A	C	187177	ExcessHet	0.010331	amr	0.06644500000000002	5	110	0.06644500000000002
chr9-041293232-G-A	chr9	41293232	G	A	48875	VQSRTrancheSNP99.90to99.95	0.0010298	nfe	0.01039699999999999	1	128	0.01039699999999999
chr9-041293236-T-C	chr9	41293236	T	C	103098	VQSRTrancheSNP99.90to99.95	0.0025398	amr	0.02618000000000001	4	124	0.02618000000000001
chr9-041293276-G-C	chr9	41293276	G	C	12773	PASS	4.021e-4	nfe	2.7300000000000035e-4	2	134	4.021e-4
chr9-041293286-C-T	chr9	41293286	C	T	5850	VQSRTrancheSNP99.90to99.95	1.2787e-4	amr	0.003093	0	128	0.003093
chr9-041293426-C-T	chr9	41293426	C	T	8918	VQSRTrancheSNP99.80to99.90	0.0098211	amr	0.005081	0	126	0.0098211
chr9-041293439-C-G	chr9	41293439	C	G	18928	VQSRTrancheSNP99.70to99.80	0.012808	amr	0.006214	1	128	0.012808
chr9-041293439-C-T	chr9	41293439	C	T	18928	VQSRTrancheSNP99.70to99.80	0	none	0	0	128	1e-6
chr9-041293440-A-C	chr9	41293440	A	C	19003	VQSRTrancheSNP99.70to99.80	0.013308	amr	0.006291	1	128	0.013308
chr9-041293516-C-G	chr9	41293516	C	G	23279	VQSRTrancheSNP99.80to99.90	0.007098	afr	0.00784599999999998	1	132	0.00784599999999998
chr9-041293516-C-T	chr9	41293516	C	T	23279	VQSRTrancheSNP99.80to99.90	1.363e-5	nfe	0	0	132	1.363e-5
chr9-041293599-G-A	chr9	41293599	G	A	199569	VQSRTrancheSNP99.80to99.90	0.0034339	nfe	0.03945800000000001	6	114	0.03945800000000001
chr9-041293600-C-T	chr9	41293600	C	T	176608	VQSRTrancheSNP99.80to99.90	0.0036771	afr	0.03874100000000002	6	116	0.03874100000000002
chr9-041293657-C-T	chr9	41293657	C	T	56710	VQSRTrancheSNP99.90to99.95	0.010894	afr	0.03044700000000002	6	118	0.03044700000000002
chr9-041293664-C-A	chr9	41293664	C	A	224322	VQSRTrancheSNP99.70to99.80	0.010423	sas	0.004416	1	134	0.010423
chr9-041293664-C-T	chr9	41293664	C	T	224322	VQSRTrancheSNP99.70to99.80	2.537e-5	afr	0	0	134	2.537e-5
chr9-041293726-T-*	chr9	41293726	T	*	14832	PASS	0	none	0	0	118	1e-6
chr9-041293726-T-C	chr9	41293726	T	C	14832	PASS	0.0012215	afr	0.006806	0	118	0.006806
chr9-041293727-G-*	chr9	41293727	G	*	15052	PASS	0	none	0	0	118	1e-6
chr9-041293727-G-A	chr9	41293727	G	A	15052	PASS	9.509e-4	afr	0.006806	0	118	0.006806
chr9-041293731-TA-*	chr9	41293731	TA	*	2311279.97	VQSRTrancheINDEL99.95to100.00	0	none	0	0	120	1e-6
chr9-041293731-TA-T	chr9	41293731	TA	T	2311279.97	VQSRTrancheINDEL99.95to100.00	0.24076	afr	0.2893559999999994	10	120	0.2893559999999994
chr9-041293935-G-A	chr9	41293935	G	A	53574	VQSRTrancheSNP99.90to99.95	0.0069808	eas	0.03430700000000001	4	126	0.03430700000000001
chr9-041293949-C-A	chr9	41293949	C	A	19529	VQSRTrancheSNP99.90to99.95	0.0016705	afr	0.01327699999999998	1	130	0.01327699999999998
chr9-041293962-C-A	chr9	41293962	C	A	38729	VQSRTrancheSNP99.80to99.90	0.006223	eas	0.02760600000000002	5	116	0.02760600000000002
chr9-041294004-C-A	chr9	41294004	C	A	153718	VQSRTrancheSNP99.90to99.95	0.16111	amr	0.06680800000000002	8	104	0.16111
chr9-041294075-G-A	chr9	41294075	G	A	2270706	VQSRTrancheSNP99.90to99.95	0.20771	sas	0.21081	28	130	0.21081
chr9-041294075-G-C	chr9	41294075	G	C	2270706	VQSRTrancheSNP99.90to99.95	0	none	9e-6	0	130	9e-6
chr9-041294083-C-T	chr9	41294083	C	T	50389	VQSRTrancheSNP99.90to99.95	0.005524	afr	0.033203	1	110	0.033203
chr9-041294115-C-A	chr9	41294115	C	A	32420	VQSRTrancheSNP99.90to99.95	0	none	0	0	122	1e-6
chr9-041294115-C-T	chr9	41294115	C	T	32420	VQSRTrancheSNP99.90to99.95	0.0038803	afr	0.02416600000000001	0	122	0.02416600000000001
chr9-041294193-A-G	chr9	41294193	A	G	84054	VQSRTrancheSNP99.90to99.95	0.01422	sas	0.05446300000000002	5	106	0.05446300000000002
chr9-041294205-ATGTGAGC-A	chr9	41294205	ATGTGAGC	A	381266	VQSRTrancheINDEL99.50to99.90	0	none	9e-6	0	132	9e-6
chr9-041294205-ATGTGAGC-AAGC	chr9	41294205	ATGTGAGC	AAGC	381266	VQSRTrancheINDEL99.50to99.90	0	none	0	0	132	1e-6
chr9-041294205-ATGTGAGC-GTGTGAGC	chr9	41294205	ATGTGAGC	GTGTGAGC	381266	VQSRTrancheINDEL99.50to99.90	0	none	0.02761800000000002	2	132	0.02761800000000002
chr9-041294215-A-G	chr9	41294215	A	G	100746	VQSRTrancheSNP99.90to99.95	0.026903	sas	0.05993000000000001	9	100	0.05993000000000001
chr9-041294244-A-G	chr9	41294244	A	G	9879	VQSRTrancheSNP99.90to99.95	0.0027278	amr	0.00926999999999998	1	108	0.00926999999999998
chr9-041294258-T-C	chr9	41294258	T	C	8231	VQSRTrancheSNP99.90to99.95	0.0024241	amr	0.006106	1	102	0.006106
chr9-041294270-A-C	chr9	41294270	A	C	12654	VQSRTrancheSNP99.90to99.95	0.0023336	sas	0.005771	1	98	0.005771
chr9-041294272-T-A	chr9	41294272	T	A	12587	VQSRTrancheSNP99.90to99.95	0.0023561	sas	0.005721	1	106	0.005721
chr9-041294272-T-C	chr9	41294272	T	C	12587	VQSRTrancheSNP99.90to99.95	0	none	9e-6	0	106	9e-6
chr9-041644220-C-A	chr9	41644220	C	A	325575	PASS	1.32e-5	amr	9e-6	0	82	1.32e-5
chr9-041644220-C-G	chr9	41644220	C	G	325575	PASS	0.0071131	eas	0.11207200000000002	0	82	0.11207200000000002
chr9-041644220-C-T	chr9	41644220	C	T	325575	PASS	1.43e-6	nfe	8.9e-5	0	82	8.9e-5
chr9-041644247-A-*	chr9	41644247	A	*	475945	PASS	0	none	3.6999999999999985e-5	0	80	3.6999999999999985e-5
chr9-041644247-A-G	chr9	41644247	A	G	475945	PASS	0.0070652	amr	0.11598400000000005	0	80	0.11598400000000005
chr9-041644250-C-T	chr9	41644250	C	T	489613	PASS	0.0080664	amr	0.11607100000000002	0	82	0.11607100000000002
chr9-041644253-C-T	chr9	41644253	C	T	22964	VQSRTrancheSNP99.80to99.90	2.1449e-4	eas	0.01357699999999999	0	90	0.01357699999999999
chr9-041644268-G-A	chr9	41644268	G	A	476347	PASS	0.0069426	amr	0.113455	0	78	0.113455
chr9-041644268-G-T	chr9	41644268	G	T	476347	PASS	0	none	0	0	78	1e-6
chr9-041644271-A-C	chr9	41644271	A	C	473159	PASS	6.195e-5	sas	7.730000000000004e-4	0	82	7.730000000000004e-4
chr9-041644271-A-G	chr9	41644271	A	G	473159	PASS	0.0071689	amr	0.11239400000000002	0	82	0.11239400000000002
chr9-041644276-T-A	chr9	41644276	T	A	472064	PASS	0.0071077	amr	0.113232	0	84	0.113232
chr9-041644283-G-T	chr9	41644283	G	T	458769	PASS	0.0066744	amr	0.11246200000000002	0	78	0.11246200000000002
chr9-041644286-G-A	chr9	41644286	G	A	452491	PASS	0.0064163	amr	0.11149	0	76	0.11149
chr9-041644294-A-G	chr9	41644294	A	G	479629	PASS	0.0077594	amr	0.130335	0	84	0.130335
chr9-041644294-A-T	chr9	41644294	A	T	479629	PASS	0	none	0	0	84	1e-6
chr9-041644341-C-G	chr9	41644341	C	G	29932	PASS	0.0012598	nfe	3.160000000000005e-4	1	90	0.0012598
chr9-041644426-CTGTGTGTGTGTGTGTGTGAGTGTG-*	chr9	41644426	CTGTGTGTGTGTGTGTGTGAGTGTG	*	3137633	ExcessHet	0	none	0.00183899999999999	0	76	0.00183899999999999
chr9-041644426-CTGTGTGTGTGTGTGTGTGAGTGTG-C	chr9	41644426	CTGTGTGTGTGTGTGTGTGAGTGTG	C	3137633	ExcessHet	3.63e-6	nfe	0	0	76	3.63e-6
chr9-041644426-CTGTGTGTGTGTGTGTGTGAGTGTG-CGGTGTGTGTGTGTGTGTGTGAGTGTG	chr9	41644426	CTGTGTGTGTGTGTGTGTGAGTGTG	CGGTGTGTGTGTGTGTGTGTGAGTGTG	3137633	ExcessHet	0	none	9e-6	0	76	9e-6
chr9-041644426-CTGTGTGTGTGTGTGTGTGAGTGTG-CTG	chr9	41644426	CTGTGTGTGTGTGTGTGTGAGTGTG	CTG	3137633	ExcessHet	0	none	0.002988	0	76	0.002988
chr9-041644426-CTGTGTGTGTGTGTGTGTGAGTGTG-CTGTGTGTGTGAGTGTG	chr9	41644426	CTGTGTGTGTGTGTGTGTGAGTGTG	CTGTGTGTGTGAGTGTG	3137633	ExcessHet	0	none	9e-6	0	76	9e-6
chr9-041644426-CTGTGTGTGTGTGTGTGTGAGTGTG-CTGTGTGTGTGTGTGAGTGTG	chr9	41644426	CTGTGTGTGTGTGTGTGTGAGTGTG	CTGTGTGTGTGTGTGAGTGTG	3137633	ExcessHet	0	none	6.330000000000003e-4	0	76	6.330000000000003e-4
chr9-041644426-CTGTGTGTGTGTGTGTGTGAGTGTG-CTGTGTGTGTGTGTGTGAGTGTG	chr9	41644426	CTGTGTGTGTGTGTGTGTGAGTGTG	CTGTGTGTGTGTGTGTGAGTGTG	3137633	ExcessHet	0	none	0.093101	12	76	0.093101
chr9-041644426-CTGTGTGTGTGTGTGTGTGAGTGTG-CTGTGTGTGTGTGTGTGTGTGAGTGTG	chr9	41644426	CTGTGTGTGTGTGTGTGTGAGTGTG	CTGTGTGTGTGTGTGTGTGTGAGTGTG	3137633	ExcessHet	0	none	0.01546199999999999	1	76	0.01546199999999999
chr9-041644426-CTGTGTGTGTGTGTGTGTGAGTGTG-CTGTGTGTGTGTGTGTGTGTGTGAGTGTG	chr9	41644426	CTGTGTGTGTGTGTGTGTGAGTGTG	CTGTGTGTGTGTGTGTGTGTGTGAGTGTG	3137633	ExcessHet	0	none	7.099999999999998e-5	0	76	7.099999999999998e-5
chr9-041644426-CTGTGTGTGTGTGTGTGTGAGTGTG-GTGTGTGTGTGTGTGTGTGAGTGTG	chr9	41644426	CTGTGTGTGTGTGTGTGTGAGTGTG	GTGTGTGTGTGTGTGTGTGAGTGTG	3137633	ExcessHet	0	none	0.02927400000000002	2	76	0.02927400000000002
chr9-041644428-G-*	chr9	41644428	G	*	5603	PASS	0	none	0.09777000000000002	14	70	0.09777000000000002
chr9-041644428-G-C	chr9	41644428	G	C	5603	PASS	8.733e-5	nfe	2.5100000000000014e-4	0	70	2.5100000000000014e-4
chr9-041644445-AGT-*	chr9	41644445	AGT	*	12716	VQSRTrancheINDEL95.00to96.00	0	none	0.0039	0	82	0.0039
chr9-041644445-AGT-A	chr9	41644445	AGT	A	12716	VQSRTrancheINDEL95.00to96.00	9.785e-5	afr	0.00464	0	82	0.00464
chr9-041644445-AGT-AGTGT	chr9	41644445	AGT	AGTGT	12716	VQSRTrancheINDEL95.00to96.00	0	none	5.2999999999999994e-5	0	82	5.2999999999999994e-5
chr9-041644445-AGT-AGTGTGTGT	chr9	41644445	AGT	AGTGTGTGT	12716	VQSRTrancheINDEL95.00to96.00	0	none	0	0	82	1e-6
chr9-041644445-AGT-TGT	chr9	41644445	AGT	TGT	12716	VQSRTrancheINDEL95.00to96.00	0	none	0.00154399999999999	0	82	0.00154399999999999
chr9-041644447-T-*	chr9	41644447	T	*	302	VQSRTrancheINDEL99.50to99.90	0	none	0.00801499999999999	0	76	0.00801499999999999
chr9-041644447-T-A	chr9	41644447	T	A	302	VQSRTrancheINDEL99.50to99.90	0	none	5.2999999999999994e-5	0	76	5.2999999999999994e-5
chr9-041644447-T-C	chr9	41644447	T	C	302	VQSRTrancheINDEL99.50to99.90	0	none	9e-6	0	76	9e-6
chr9-041644447-T-TGG	chr9	41644447	T	TGG	302	VQSRTrancheINDEL99.50to99.90	0	none	9e-6	0	76	9e-6
chr9-041644552-C-*	chr9	41644552	C	*	926635	VQSRTrancheSNP99.70to99.80	0	none	2.09e-4	0	84	2.09e-4
chr9-041644552-C-T	chr9	41644552	C	T	926635	VQSRTrancheSNP99.70to99.80	0.062579	eas	0.092232	2	84	0.092232
chr9-041644558-C-T	chr9	41644558	C	T	1082563	VQSRTrancheSNP99.70to99.80	0.083551	eas	0.10584200000000002	2	80	0.10584200000000002
chr9-041644599-C-*	chr9	41644599	C	*	3460934	ExcessHet	0	none	0	0	84	1e-6
chr9-041644599-C-A	chr9	41644599	C	A	3460934	ExcessHet	0.26675	eas	0.2524369999999995	12	84	0.26675
chr9-041644599-C-T	chr9	41644599	C	T	3460934	ExcessHet	0	none	2.2000000000000003e-5	0	84	2.2000000000000003e-5
chr9-041644600-G-*	chr9	41644600	G	*	3464110	ExcessHet	0	none	0	0	84	1e-6
chr9-041644600-G-A	chr9	41644600	G	A	3464110	ExcessHet	0.26761	eas	0.2524909999999995	12	84	0.26761
chr9-041644600-G-T	chr9	41644600	G	T	3464110	ExcessHet	0	none	0	0	84	1e-6
chr9-041644620-G-C	chr9	41644620	G	C	1075669	ExcessHet	0.051199	nfe	0.08862600000000001	6	100	0.08862600000000001
chr9-041644630-A-T	chr9	41644630	A	T	3022051	ExcessHet	0.33157	eas	0.220706	18	94	0.33157
chr9-041644642-CG-C	chr9	41644642	CG	C	2862179	ExcessHet	0.18759	eas	0.202272	12	102	0.202272
chr9-041644642-CG-TG	chr9	41644642	CG	TG	2862179	ExcessHet	0	none	9e-6	0	102	9e-6
chr9-041644643-G-*	chr9	41644643	G	*	4420	VQSRTrancheSNP99.80to99.90	0	none	0.202217	12	92	0.202217
chr9-041644643-G-A	chr9	41644643	G	A	4420	VQSRTrancheSNP99.80to99.90	0	none	5.2999999999999994e-5	0	92	5.2999999999999994e-5
chr9-041644643-G-C	chr9	41644643	G	C	4420	VQSRTrancheSNP99.80to99.90	7.48e-6	nfe	2.2000000000000003e-5	0	92	2.2000000000000003e-5
chr9-041644662-G-T	chr9	41644662	G	T	506939	ExcessHet	0.044514	nfe	0.06410300000000002	5	102	0.06410300000000002
chr9-041644688-T-A	chr9	41644688	T	A	3258613	ExcessHet	0.0078293	sas	0.002713	0	96	0.0078293
chr9-041644688-T-G	chr9	41644688	T	G	3258613	ExcessHet	0.29944	eas	0.201592	14	96	0.29944
chr9-041644690-T-C	chr9	41644690	T	C	3264870	ExcessHet	0.29669	eas	0.198818	13	96	0.29669
chr9-041644702-G-T	chr9	41644702	G	T	2708780	ExcessHet	0.2711	eas	0.18845200000000004	13	96	0.2711
chr9-041644713-G-A	chr9	41644713	G	A	1902288	ExcessHet	0.24498	eas	0.173459	12	96	0.24498
chr9-041644736-C-T	chr9	41644736	C	T	903976	ExcessHet	0.16198	eas	0.126865	8	98	0.16198
chr9-041644767-C-T	chr9	41644767	C	T	87386	VQSRTrancheSNP99.80to99.90	0.031094	eas	0.03368900000000002	0	90	0.03368900000000002
chr9-041644778-A-G	chr9	41644778	A	G	2116482	VQSRTrancheSNP99.95to100.00	0.22773	eas	0.2983059999999998	6	72	0.2983059999999998
chr9-041644778-A-T	chr9	41644778	A	T	2116482	VQSRTrancheSNP99.95to100.00	0	none	0	0	72	1e-6
chr9-041644783-C-T	chr9	41644783	C	T	30986	VQSRTrancheSNP99.90to99.95	0.0036761	eas	0.016808	0	90	0.016808
chr9-041644814-AAT-A	chr9	41644814	AAT	A	21306906	VQSRTrancheINDEL99.50to99.90	1.3117e-4	nfe	0.00108299999999999	0	88	0.00108299999999999
chr9-041644814-AAT-ACGAGGACACGAT	chr9	41644814	AAT	ACGAGGACACGAT	21306906	VQSRTrancheINDEL99.50to99.90	0	none	0	0	88	1e-6
chr9-041644814-AAT-ACGAGGAGAAGAT	chr9	41644814	AAT	ACGAGGAGAAGAT	21306906	VQSRTrancheINDEL99.50to99.90	0	none	0	0	88	1e-6
chr9-041644814-AAT-ACGAGGAGAT	chr9	41644814	AAT	ACGAGGAGAT	21306906	VQSRTrancheINDEL99.50to99.90	0	none	2.2999999999999995e-4	0	88	2.2999999999999995e-4
chr9-041644814-AAT-ACGAGGAT	chr9	41644814	AAT	ACGAGGAT	21306906	VQSRTrancheINDEL99.50to99.90	0	none	0.00127599999999999	0	88	0.00127599999999999
chr9-041644814-AAT-ACGAT	chr9	41644814	AAT	ACGAT	21306906	VQSRTrancheINDEL99.50to99.90	0	none	2.2000000000000003e-5	0	88	2.2000000000000003e-5
chr9-041644814-AAT-TAT	chr9	41644814	AAT	TAT	21306906	VQSRTrancheINDEL99.50to99.90	0	none	0.39887899999999943	61	88	0.39887899999999943
chr9-041644815-A-*	chr9	41644815	A	*	741.97	VQSRTrancheINDEL99.90to99.95	0	none	0.00105799999999999	0	80	0.00105799999999999
chr9-041644815-A-AGGACACGAG	chr9	41644815	A	AGGACACGAG	741.97	VQSRTrancheINDEL99.90to99.95	2.15e-5	eas	2.2000000000000003e-5	0	80	2.2000000000000003e-5
chr9-041644816-T-*	chr9	41644816	T	*	777	PASS	0	none	0.00105799999999999	0	82	0.00105799999999999
chr9-041644816-T-C	chr9	41644816	T	C	777	PASS	2.079e-5	eas	2.2000000000000003e-5	0	82	2.2000000000000003e-5
chr9-041644816-T-G	chr9	41644816	T	G	777	PASS	0	none	0	0	82	1e-6
chr9-041644817-CCCACAG-C	chr9	41644817	CCCACAG	C	5156	VQSRTrancheINDEL99.50to99.90	4.0041e-4	nfe	8.440000000000002e-4	0	84	8.440000000000002e-4
chr9-041644817-CCCACAG-TCCACAG	chr9	41644817	CCCACAG	TCCACAG	5156	VQSRTrancheINDEL99.50to99.90	0	none	5.2999999999999994e-5	0	84	5.2999999999999994e-5
chr9-041644819-C-*	chr9	41644819	C	*	7713	VQSRTrancheSNP99.95to100.00	0	none	8.440000000000002e-4	0	88	8.440000000000002e-4
chr9-041644819-C-T	chr9	41644819	C	T	7713	VQSRTrancheSNP99.95to100.00	1.5046e-4	eas	3.6999999999999985e-5	0	88	1.5046e-4
chr9-041644821-C-*	chr9	41644821	C	*	859	PASS	0	none	8.440000000000002e-4	0	88	8.440000000000002e-4
chr9-041644821-C-T	chr9	41644821	C	T	859	PASS	0	none	0	0	88	1e-6
chr9-041644886-C-T	chr9	41644886	C	T	1077665	ExcessHet	0.27478	eas	0.180579	12	88	0.27478
chr9-041644889-C-T	chr9	41644889	C	T	1082945	ExcessHet	0.27988	eas	0.18197800000000003	12	88	0.27988
chr9-041644917-C-T	chr9	41644917	C	T	1844254	ExcessHet	0.35072	eas	0.202588	15	86	0.35072
chr9-041644923-A-G	chr9	41644923	A	G	1893353	ExcessHet	0.36362	eas	0.20234	15	90	0.36362
chr9-041645026-C-T	chr9	41645026	C	T	591916	ExcessHet	0.17671	eas	0.113233	2	32	0.17671
chr9-041645028-T-G	chr9	41645028	T	G	592146	ExcessHet	0.17497	eas	0.113215	2	26	0.17497
chr9-041645051-G-C	chr9	41645051	G	C	1133215	VQSRTrancheSNP99.95to100.00	0.23707	sas	0.249994	1	10	0.249994
chr9-041647682-C-A	chr9	41647682	C	A	1196	VQSRTrancheSNP99.90to99.95	2.1766e-4	nfe	5.2999999999999994e-5	0	18	2.1766e-4
chr9-041647685-T-*	chr9	41647685	T	*	2270333	ExcessHet	0	none	9e-6	0	14	9e-6
chr9-041647685-T-C	chr9	41647685	T	C	2270333	ExcessHet	0.46103	eas	0.2725119999999993	4	14	0.46103
chr9-041647686-G-GCT	chr9	41647686	G	GCT	2271157	ExcessHet	0	none	9e-6	0	16	9e-6
chr9-041647686-G-T	chr9	41647686	G	T	2271157	ExcessHet	0.45862000000000003	eas	0.2727419999999993	4	16	0.45862000000000003
chr9-041647695-G-C	chr9	41647695	G	C	2455745	ExcessHet	0.46187	eas	0.27504399999999946	4	18	0.46187
chr9-041647696-A-G	chr9	41647696	A	G	565035	ExcessHet	0.1549	eas	0.14988700000000002	1	22	0.1549
chr9-041647705-T-A	chr9	41647705	T	A	2550021	ExcessHet	0.4634	eas	0.27714699999999953	6	22	0.4634
chr9-041647751-A-C	chr9	41647751	A	C	45123	VQSRTrancheSNP99.90to99.95	0	none	0	0	52	1e-6
chr9-041647751-A-G	chr9	41647751	A	G	45123	VQSRTrancheSNP99.90to99.95	0.011642	nfe	0.016423	1	52	0.016423
chr9-041647755-T-C	chr9	41647755	T	C	84	VQSRTrancheSNP99.90to99.95	0	none	0	0	56	1e-6
chr9-041647755-T-G	chr9	41647755	T	G	84	VQSRTrancheSNP99.90to99.95	0	none	3.6999999999999985e-5	0	56	3.6999999999999985e-5
chr9-041647757-T-C	chr9	41647757	T	C	1061259	ExcessHet	2.27e-6	nfe	0	0	44	2.27e-6
chr9-041647757-T-G	chr9	41647757	T	G	1061259	ExcessHet	0.21294	eas	0.200474	2	44	0.21294
chr9-041647757-T-TA	chr9	41647757	T	TA	1061259	ExcessHet	0	none	0	0	44	1e-6
chr9-041647764-G-A	chr9	41647764	G	A	2223989	ExcessHet	0.46842	eas	0.2974269999999998	14	50	0.46842
chr9-041647788-G-A	chr9	41647788	G	A	652819	ExcessHet	0.10471	eas	0.148908	5	52	0.148908
chr9-041647788-G-C	chr9	41647788	G	C	652819	ExcessHet	0	none	5.2999999999999994e-5	0	52	5.2999999999999994e-5
chr9-041647788-G-T	chr9	41647788	G	T	652819	ExcessHet	0	none	0	0	52	1e-6
chr9-041647864-G-A	chr9	41647864	G	A	3347249	VQSRTrancheSNP99.90to99.95	0.58441	eas	0.3787849999999997	29	82	0.58441
chr9-041647881-C-A	chr9	41647881	C	A	6833906	ExcessHet	0	none	3.6999999999999985e-5	0	94	3.6999999999999985e-5
chr9-041647881-C-T	chr9	41647881	C	T	6833906	ExcessHet	0.54023	eas	0.361765	35	94	0.54023
chr9-041647882-T-A	chr9	41647882	T	A	10598228	ExcessHet	0	none	9e-6	0	88	9e-6
chr9-041647882-T-C	chr9	41647882	T	C	10598228	ExcessHet	0	none	9e-6	0	88	9e-6
chr9-041647882-T-G	chr9	41647882	T	G	10598228	ExcessHet	0.64016	eas	0.4611279999999994	41	88	0.64016
chr9-041647896-C-T	chr9	41647896	C	T	722173	VQSRTrancheSNP99.80to99.90	0.063785	eas	0.132425	9	90	0.132425
chr9-041647907-A-G	chr9	41647907	A	G	10529966	ExcessHet	0	none	0	0	110	1e-6
chr9-041647907-A-T	chr9	41647907	A	T	10529966	ExcessHet	0.55143	eas	0.391931	44	110	0.55143
chr9-041647916-C-A	chr9	41647916	C	A	11431211	ExcessHet	2.256e-5	nfe	9e-6	0	112	2.256e-5
chr9-041647916-C-T	chr9	41647916	C	T	11431211	ExcessHet	0.56417	eas	0.393952	46	112	0.56417
chr9-041647918-A-C	chr9	41647918	A	C	106039	VQSRTrancheSNP99.90to99.95	0	none	9e-6	0	114	9e-6
chr9-041647918-A-G	chr9	41647918	A	G	106039	VQSRTrancheSNP99.90to99.95	0.0097291	nfe	0.024557	5	114	0.024557
chr9-041647964-T-G	chr9	41647964	T	G	1364715	VQSRTrancheSNP99.80to99.90	0.067242	nfe	0.103436	9	102	0.103436
chr9-041647966-C-T	chr9	41647966	C	T	12032151	ExcessHet	0.69197	eas	0.4826499999999994	55	108	0.69197
chr9-041648000-G-A	chr9	41648000	G	A	11662110	ExcessHet	0.67005	eas	0.42617399999999983	44	104	0.67005
chr9-041648037-T-C	chr9	41648037	T	C	18196708	ExcessHet	0.70067	eas	0.4656909999999994	59	122	0.70067
chr9-041648039-T-C	chr9	41648039	T	C	19426988	ExcessHet	0.70143	eas	0.47634499999999946	63	120	0.70143
chr9-041648052-G-A	chr9	41648052	G	A	21933552	ExcessHet	0.0012409	afr	2.2999999999999995e-4	0	122	0.0012409
chr9-041648052-G-T	chr9	41648052	G	T	21933552	ExcessHet	0.70041	eas	0.4700169999999994	61	122	0.70041
chr9-041648075-T-C	chr9	41648075	T	C	38897447	ExcessHet	0.45289	amr	0.39906899999999934	55	118	0.45289
chr9-041648091-G-A	chr9	41648091	G	A	21855515	ExcessHet	2.7e-6	nfe	1.0799999999999996e-4	0	122	1.0799999999999996e-4
chr9-041648091-G-C	chr9	41648091	G	C	21855515	ExcessHet	0.60124	eas	0.43949399999999994	50	122	0.60124
chr9-041648118-C-G	chr9	41648118	C	G	27477676	ExcessHet	0.49996	eas	0.3502009999999996	44	124	0.49996
chr9-041648123-C-T	chr9	41648123	C	T	36308947	ExcessHet	0.50748	eas	0.3929879999999999	48	128	0.50748
chr9-041648124-C-G	chr9	41648124	C	G	36862032	ExcessHet	0.50705	eas	0.39306899999999995	48	128	0.50705
chr9-041648132-C-T	chr9	41648132	C	T	38465467	ExcessHet	0.50345	eas	0.39301499999999995	46	128	0.50345
chr9-041648141-T-A	chr9	41648141	T	A	1671409	ExcessHet	0.15544	amr	0.15279800000000002	35	122	0.15544
chr9-041648150-G-T	chr9	41648150	G	T	38249813	ExcessHet	0.49608	eas	0.3906249999999999	47	132	0.49608
chr9-041648159-AC-A	chr9	41648159	AC	A	4319.97	VQSRTrancheINDEL99.50to99.90	1.6757e-4	afr	4.730000000000004e-4	2	132	4.730000000000004e-4
chr9-041648160-C-*	chr9	41648160	C	*	4222	VQSRTrancheSNP99.80to99.90	0	none	4.730000000000004e-4	2	132	4.730000000000004e-4
chr9-041648160-C-G	chr9	41648160	C	G	4222	VQSRTrancheSNP99.80to99.90	6.28e-5	sas	5.2999999999999994e-5	0	132	6.28e-5
chr9-041648180-C-G	chr9	41648180	C	G	6295304	ExcessHet	0	none	9e-6	0	130	9e-6
chr9-041648180-C-T	chr9	41648180	C	T	6295304	ExcessHet	0.15328	nfe	0.15078500000000003	17	130	0.15328
chr9-041648201-G-A	chr9	41648201	G	A	7087784	ExcessHet	0.36262	nfe	0.34355799999999936	52	130	0.36262
chr9-041648201-G-T	chr9	41648201	G	T	7087784	ExcessHet	2.3263e-4	amr	3.160000000000005e-4	0	130	3.160000000000005e-4
chr9-041648225-T-C	chr9	41648225	T	C	243340	PASS	0.016743	nfe	0.01516999999999998	6	134	0.016743
chr9-041648256-C-G	chr9	41648256	C	G	10489693	ExcessHet	0.27622	nfe	0.2832289999999998	52	134	0.2832289999999998
chr9-041648256-C-T	chr9	41648256	C	T	10489693	ExcessHet	0.094499	sas	0.08731200000000001	5	134	0.094499
chr9-041648307-A-G	chr9	41648307	A	G	3559084	ExcessHet	0.11284	nfe	0.185561	27	126	0.185561
chr9-041648343-G-C	chr9	41648343	G	C	260671	VQSRTrancheINDEL99.50to99.90	2.2541e-4	sas	2.2000000000000003e-5	0	134	2.2541e-4
chr9-041648343-G-GAC	chr9	41648343	G	GAC	260671	VQSRTrancheINDEL99.50to99.90	0.0012497	nfe	0.02417300000000001	4	134	0.02417300000000001
chr9-041648359-C-*	chr9	41648359	C	*	10642230	ExcessHet	0	none	0	0	118	1e-6
chr9-041648359-C-A	chr9	41648359	C	A	10642230	ExcessHet	0.47564	eas	0.2982199999999998	34	118	0.47564
chr9-041648373-C-G	chr9	41648373	C	G	19624306	ExcessHet	0.43782	eas	0.396729	57	134	0.43782
chr9-041648390-A-C	chr9	41648390	A	C	7917104	ExcessHet	5.62e-6	sas	0	0	130	5.62e-6
chr9-041648390-A-G	chr9	41648390	A	G	7917104	ExcessHet	0.46686	eas	0.30417699999999936	41	130	0.46686
chr9-041648400-AAG-A	chr9	41648400	AAG	A	8225223.97	ExcessHet	0.46635	eas	0.3091019999999996	41	128	0.46635
chr9-041648402-G-*	chr9	41648402	G	*	3812	VQSRTrancheSNP99.80to99.90	0	none	0.3091019999999996	41	128	0.3091019999999996
chr9-041648402-G-C	chr9	41648402	G	C	3812	VQSRTrancheSNP99.80to99.90	0.0026498	amr	0.00149699999999999	0	128	0.0026498
chr9-041648414-G-A	chr9	41648414	G	A	7771164	ExcessHet	0.46577	eas	0.3036749999999993	41	128	0.46577
chr9-041648427-G-C	chr9	41648427	G	C	2333933	ExcessHet	0	none	0	0	134	1e-6
chr9-041648427-G-T	chr9	41648427	G	T	2333933	ExcessHet	0.40637	eas	0.103365	13	134	0.40637
chr9-041648431-T-C	chr9	41648431	T	C	246543	VQSRTrancheSNP99.80to99.90	0.044581	afr	0.006939	1	134	0.044581
chr9-041648435-G-T	chr9	41648435	G	T	6867894	ExcessHet	0.46131	eas	0.30097499999999994	40	128	0.46131
chr9-041648445-C-G	chr9	41648445	C	G	10290	VQSRTrancheSNP99.90to99.95	5.664e-5	nfe	0	0	132	5.664e-5
chr9-041648445-C-T	chr9	41648445	C	T	10290	VQSRTrancheSNP99.90to99.95	3.6322e-4	amr	4.05e-4	1	132	4.05e-4
chr9-041648454-C-A	chr9	41648454	C	A	355111	ExcessHet	0.06501	afr	0.04088300000000002	3	126	0.06501
chr9-041648462-C-T	chr9	41648462	C	T	7045112	ExcessHet	0.46401	eas	0.32414499999999946	43	128	0.46401
chr9-041648465-T-A	chr9	41648465	T	A	7058566	ExcessHet	0.46421	eas	0.3250629999999995	43	128	0.46421
chr9-041648494-G-A	chr9	41648494	G	A	7440331	ExcessHet	0.47806	eas	0.3428449999999994	44	126	0.47806
chr9-041648507-G-T	chr9	41648507	G	T	7720661	ExcessHet	0.48156	eas	0.3456469999999994	44	128	0.48156
chr9-041648516-G-A	chr9	41648516	G	A	3585461	ExcessHet	0.39489	eas	0.3599729999999999	50	126	0.39489
chr9-041648544-A-T	chr9	41648544	A	T	8664113	ExcessHet	0.48833	eas	0.3539519999999997	46	132	0.48833
chr9-041648545-C-T	chr9	41648545	C	T	4052490	ExcessHet	0.22272	nfe	0.23026800000000003	31	128	0.23026800000000003
chr9-041648558-G-C	chr9	41648558	G	C	8596211	ExcessHet	0.48877	eas	0.35238499999999967	46	132	0.48877
chr9-041700370-G-T	chr9	41700370	G	T	762240	PASS	0.48198	nfe	0.20558	0	0	0.48198
chr9-041700417-T-C	chr9	41700417	T	C	336507	ExcessHet	0.26895	amr	0.06758000000000002	0	0	0.26895
chr9-041700417-T-G	chr9	41700417	T	G	336507	ExcessHet	0	none	0	0	0	1e-6
chr9-041700419-C-A	chr9	41700419	C	A	1202068	ExcessHet	0.44766	nfe	0.20426400000000003	0	0	0.44766
chr9-041700621-T-C	chr9	41700621	T	C	997112	ExcessHet	0.27209	sas	0.138643	0	0	0.27209
chr9-041700707-TG-T	chr9	41700707	TG	T	466881.97	ExcessHet	0.12264	mid	0.08402900000000002	0	0	0.12264
chr9-041700906-GACACACAC-*	chr9	41700906	GACACACAC	*	54744	ExcessHet	0	none	0	0	30	1e-6
chr9-041700906-GACACACAC-AACACACAC	chr9	41700906	GACACACAC	AACACACAC	54744	ExcessHet	0	none	6.999999999999998e-5	0	30	6.999999999999998e-5
chr9-041700906-GACACACAC-CACACACAC	chr9	41700906	GACACACAC	CACACACAC	54744	ExcessHet	0	none	3.6999999999999985e-5	0	30	3.6999999999999985e-5
chr9-041700906-GACACACAC-G	chr9	41700906	GACACACAC	G	54744	ExcessHet	0	none	0	0	30	1e-6
chr9-041700906-GACACACAC-GACAC	chr9	41700906	GACACACAC	GACAC	54744	ExcessHet	0	none	2.720000000000003e-4	0	30	2.720000000000003e-4
chr9-041700906-GACACACAC-GACACAC	chr9	41700906	GACACACAC	GACACAC	54744	ExcessHet	0	none	0.03719000000000001	0	30	0.03719000000000001
chr9-041700906-GACACACAC-GACACACACAC	chr9	41700906	GACACACAC	GACACACACAC	54744	ExcessHet	0	none	7.020000000000006e-4	0	30	7.020000000000006e-4
chr9-041700927-A-G	chr9	41700927	A	G	11179	VQSRTrancheSNP99.80to99.90	0.0073656	sas	0.007309	0	42	0.0073656
chr9-041700936-AACACACAC-*	chr9	41700936	AACACACAC	*	3018959	ExcessHet	0	none	9e-6	0	32	9e-6
chr9-041700936-AACACACAC-A	chr9	41700936	AACACACAC	A	3018959	ExcessHet	4.135e-5	eas	3.6999999999999985e-5	0	32	4.135e-5
chr9-041700936-AACACACAC-AAC	chr9	41700936	AACACACAC	AAC	3018959	ExcessHet	0	none	0.01042199999999999	0	32	0.01042199999999999
chr9-041700936-AACACACAC-AACAC	chr9	41700936	AACACACAC	AACAC	3018959	ExcessHet	0	none	0.009069	1	32	0.009069
chr9-041700936-AACACACAC-AACACAC	chr9	41700936	AACACACAC	AACACAC	3018959	ExcessHet	0	none	0.09753500000000002	5	32	0.09753500000000002
chr9-041700936-AACACACAC-AACACACACAC	chr9	41700936	AACACACAC	AACACACACAC	3018959	ExcessHet	0	none	0.198634	9	32	0.198634
chr9-041700936-AACACACAC-AACACACACACAC	chr9	41700936	AACACACAC	AACACACACACAC	3018959	ExcessHet	0	none	0.01714900000000001	1	32	0.01714900000000001
chr9-041700936-AACACACAC-AACACACACACACAC	chr9	41700936	AACACACAC	AACACACACACACAC	3018959	ExcessHet	0	none	0.003337	1	32	0.003337
chr9-041700936-AACACACAC-AACACACACACACACAC	chr9	41700936	AACACACAC	AACACACACACACACAC	3018959	ExcessHet	0	none	4.710000000000004e-4	0	32	4.710000000000004e-4
chr9-041700936-AACACACAC-ACACACACAC	chr9	41700936	AACACACAC	ACACACACAC	3018959	ExcessHet	0	none	1.27e-4	0	32	1.27e-4
chr9-041700936-AACACACAC-ACACACACACAC	chr9	41700936	AACACACAC	ACACACACACAC	3018959	ExcessHet	0	none	1.27e-4	0	32	1.27e-4
chr9-041700936-AACACACAC-ACACACACACACAC	chr9	41700936	AACACACAC	ACACACACACACAC	3018959	ExcessHet	0	none	0	0	32	1e-6
chr9-041700936-AACACACAC-CACACACAC	chr9	41700936	AACACACAC	CACACACAC	3018959	ExcessHet	0	none	5.2999999999999994e-5	0	32	5.2999999999999994e-5
chr9-041700942-CACACACACACACACACACAGACCAACAGAGAGAGGGAAAGAAACACACAGAGGGTGAGAGACAGAGAGAGAAGAGAGAATGGGAG-*	chr9	41700942	CACACACACACACACACACAGACCAACAGAGAGAGGGAAAGAAACACACAGAGGGTGAGAGACAGAGAGAGAAGAGAGAATGGGAG	*	157	VQSRTrancheINDEL99.50to99.90	0	none	0.01047699999999999	0	44	0.01047699999999999
chr9-041700942-CACACACACACACACACACAGACCAACAGAGAGAGGGAAAGAAACACACAGAGGGTGAGAGACAGAGAGAGAAGAGAGAATGGGAG-AACACACACACACACACACAGACCAACAGAGAGAGGGAAAGAAACACACAGAGGGTGAGAGACAGAGAGAGAAGAGAGAATGGGAG	chr9	41700942	CACACACACACACACACACAGACCAACAGAGAGAGGGAAAGAAACACACAGAGGGTGAGAGACAGAGAGAGAAGAGAGAATGGGAG	AACACACACACACACACACAGACCAACAGAGAGAGGGAAAGAAACACACAGAGGGTGAGAGACAGAGAGAGAAGAGAGAATGGGAG	157	VQSRTrancheINDEL99.50to99.90	0	none	1.0799999999999996e-4	0	44	1.0799999999999996e-4
chr9-041700942-CACACACACACACACACACAGACCAACAGAGAGAGGGAAAGAAACACACAGAGGGTGAGAGACAGAGAGAGAAGAGAGAATGGGAG-C	chr9	41700942	CACACACACACACACACACAGACCAACAGAGAGAGGGAAAGAAACACACAGAGGGTGAGAGACAGAGAGAGAAGAGAGAATGGGAG	C	157	VQSRTrancheINDEL99.50to99.90	0	none	0	0	44	1e-6
chr9-041700942-CACACACACACACACACACAGACCAACAGAGAGAGGGAAAGAAACACACAGAGGGTGAGAGACAGAGAGAGAAGAGAGAATGGGAG-CATACACACACACACACACACAGACCAACAGAGAGAGGGAAAGAAACACACAGAGGGTGAGAGACAGAGAGAGAAGAGAGAATGGGAG	chr9	41700942	CACACACACACACACACACAGACCAACAGAGAGAGGGAAAGAAACACACAGAGGGTGAGAGACAGAGAGAGAAGAGAGAATGGGAG	CATACACACACACACACACACAGACCAACAGAGAGAGGGAAAGAAACACACAGAGGGTGAGAGACAGAGAGAGAAGAGAGAATGGGAG	157	VQSRTrancheINDEL99.50to99.90	0	none	0	0	44	1e-6
chr9-041700944-CACACACACACACACACAGACCAACAGAGAGAGGGAAAGAAACACACAGAGGGTGAGAGACAGAGAGAGAAGAGAGAATGGGAG-*	chr9	41700944	CACACACACACACACACAGACCAACAGAGAGAGGGAAAGAAACACACAGAGGGTGAGAGACAGAGAGAGAAGAGAGAATGGGAG	*	108	VQSRTrancheINDEL99.50to99.90	0	none	5.2999999999999994e-5	0	50	5.2999999999999994e-5
chr9-041700944-CACACACACACACACACAGACCAACAGAGAGAGGGAAAGAAACACACAGAGGGTGAGAGACAGAGAGAGAAGAGAGAATGGGAG-AACACACACACACACACAGACCAACAGAGAGAGGGAAAGAAACACACAGAGGGTGAGAGACAGAGAGAGAAGAGAGAATGGGAG	chr9	41700944	CACACACACACACACACAGACCAACAGAGAGAGGGAAAGAAACACACAGAGGGTGAGAGACAGAGAGAGAAGAGAGAATGGGAG	AACACACACACACACACAGACCAACAGAGAGAGGGAAAGAAACACACAGAGGGTGAGAGACAGAGAGAGAAGAGAGAATGGGAG	108	VQSRTrancheINDEL99.50to99.90	0	none	0	0	50	1e-6
chr9-041700944-CACACACACACACACACAGACCAACAGAGAGAGGGAAAGAAACACACAGAGGGTGAGAGACAGAGAGAGAAGAGAGAATGGGAG-C	chr9	41700944	CACACACACACACACACAGACCAACAGAGAGAGGGAAAGAAACACACAGAGGGTGAGAGACAGAGAGAGAAGAGAGAATGGGAG	C	108	VQSRTrancheINDEL99.50to99.90	0	none	9e-6	0	50	9e-6
chr9-041700977-G-*	chr9	41700977	G	*	2801287	ExcessHet	0	none	0	0	58	1e-6
chr9-041700977-G-A	chr9	41700977	G	A	2801287	ExcessHet	0.42672	nfe	0.2597189999999999	16	58	0.42672
chr9-041701027-GACACAC-*	chr9	41701027	GACACAC	*	172453.97	ExcessHet	0	none	0	0	74	1e-6
chr9-041701027-GACACAC-G	chr9	41701027	GACACAC	G	172453.97	ExcessHet	2.31e-6	nfe	0	0	74	2.31e-6
chr9-041701027-GACACAC-GAC	chr9	41701027	GACACAC	GAC	172453.97	ExcessHet	0	none	0.00169099999999999	0	74	0.00169099999999999
chr9-041701027-GACACAC-GACAC	chr9	41701027	GACACAC	GACAC	172453.97	ExcessHet	0	none	0.06374100000000002	7	74	0.06374100000000002
chr9-041701027-GACACAC-GACACACAC	chr9	41701027	GACACAC	GACACACAC	172453.97	ExcessHet	0	none	0.002636	0	74	0.002636
chr9-041701027-GACACAC-GACACACACAC	chr9	41701027	GACACAC	GACACACACAC	172453.97	ExcessHet	0	none	0	0	74	1e-6
chr9-041893616-C-T	chr9	41893616	C	T	24954	PASS	0.18309	nfe	0.01443399999999999	0	0	0.18309
chr9-041894003-T-C	chr9	41894003	T	C	19398	VQSRTrancheSNP99.80to99.90	0.010291	nfe	0.005118	1	20	0.010291
chr9-041894095-T-A	chr9	41894095	T	A	1094578	VQSRTrancheSNP99.80to99.90	0.48631	eas	0.46802799999999944	2	4	0.48631
chr9-041906534-T-C	chr9	41906534	T	C	20406	PASS	0	none	0.01375299999999999	0	0	0.01375299999999999
chr9-041906580-CAAAT-C	chr9	41906580	CAAAT	C	413043.97	ExcessHet	0.43575	eas	0.11692000000000002	24	62	0.43575
chr9-041906584-T-*	chr9	41906584	T	*	4010	VQSRTrancheSNP99.90to99.95	0	none	0.11688800000000002	24	52	0.11688800000000002
chr9-041906584-T-C	chr9	41906584	T	C	4010	VQSRTrancheSNP99.90to99.95	0.084418000000000007	eas	0.002085	1	52	0.084418000000000007
chr9-041906634-G-*	chr9	41906634	G	*	7553434	ExcessHet	0	none	2.2000000000000003e-5	0	134	2.2000000000000003e-5
chr9-041906634-G-A	chr9	41906634	G	A	7553434	ExcessHet	0.59344	amr	0.49218899999999943	72	134	0.59344
chr9-041906634-G-T	chr9	41906634	G	T	7553434	ExcessHet	0.0028724	nfe	0.00154599999999999	0	134	0.0028724
chr9-041906718-C-T	chr9	41906718	C	T	90614	VQSRTrancheSNP99.70to99.80	0.0012982	nfe	0.01063299999999998	1	132	0.01063299999999998
chr9-041906739-G-A	chr9	41906739	G	A	153296	VQSRTrancheSNP99.70to99.80	0.013351	sas	0.01912300000000002	7	134	0.01912300000000002
chr9-041906777-A-G	chr9	41906777	A	G	23049974	ExcessHet	0.60527	amr	0.5214850000000006	68	130	0.60527
chr9-041906917-G-A	chr9	41906917	G	A	13451417	ExcessHet	0.62636	amr	0.5343380000000008	70	132	0.62636
chr9-041906954-T-A	chr9	41906954	T	A	54	VQSRTrancheSNP99.90to99.95	0	none	0	1	134	1e-6
chr9-041906988-C-A	chr9	41906988	C	A	27494	VQSRTrancheSNP99.90to99.95	0.0034005	nfe	0.004672	1	134	0.004672
chr9-041907077-C-T	chr9	41907077	C	T	654919	ExcessHet	0.15234	amr	0.163368	23	120	0.163368
chr9-041907104-A-C	chr9	41907104	A	C	8024377	ExcessHet	0.59707	amr	0.49513799999999947	61	114	0.59707
chr9-041907137-T-A	chr9	41907137	T	A	1885	VQSRTrancheSNP99.90to99.95	0	none	0	0	114	1e-6
chr9-041907137-T-C	chr9	41907137	T	C	1885	VQSRTrancheSNP99.90to99.95	7.9553e-4	eas	0.002039	1	114	0.002039
chr9-041919979-C-T	chr9	41919979	C	T	18000	VQSRTrancheSNP99.70to99.80	0.0029785	mid	0.00149699999999999	1	134	0.0029785
chr9-041920077-G-A	chr9	41920077	G	A	106600	VQSRTrancheSNP99.80to99.90	8.68e-6	nfe	9e-6	0	134	9e-6
chr9-041920077-G-C	chr9	41920077	G	C	106600	VQSRTrancheSNP99.80to99.90	0.063134	afr	0.006499	1	134	0.063134
chr9-041920083-C-T	chr9	41920083	C	T	690745	ExcessHet	0.043044	nfe	0.04305100000000001	6	134	0.04305100000000001
chr9-041920163-A-G	chr9	41920163	A	G	319840	VQSRTrancheSNP99.70to99.80	0.050763	eas	0.01120799999999999	1	134	0.050763
chr9-041920213-G-A	chr9	41920213	G	A	270818	VQSRTrancheSNP99.95to100.00	0.0028197	afr	0.02974300000000001	3	134	0.02974300000000001
chr9-041920217-C-G	chr9	41920217	C	G	249449	PASS	0.067463	afr	0.006525	1	134	0.067463
chr9-041920217-C-T	chr9	41920217	C	T	249449	PASS	3.0833e-4	afr	0.00189099999999999	0	134	0.00189099999999999
chr9-041920251-G-A	chr9	41920251	G	A	34185071	ExcessHet	0.50874	afr	0.5020630000000006	67	134	0.50874
chr9-041920316-C-T	chr9	41920316	C	T	33191	PASS	0.0013986	nfe	0.00161999999999999	1	134	0.00161999999999999
chr9-041920317-G-A	chr9	41920317	G	A	1753152	ExcessHet	0.18408	amr	0.09745700000000002	21	134	0.18408
chr9-041922539-C-G	chr9	41922539	C	G	31633	VQSRTrancheSNP99.90to99.95	0.0037325	nfe	0.01600900000000001	1	128	0.01600900000000001
chr9-041922714-C-A	chr9	41922714	C	A	5520837	ExcessHet	2.188e-5	nfe	9e-6	0	132	2.188e-5
chr9-041922714-C-T	chr9	41922714	C	T	5520837	ExcessHet	0.3734	sas	0.27894799999999953	34	132	0.3734
chr9-041922726-G-A	chr9	41922726	G	A	3903462	ExcessHet	0.19985	eas	0.244065	40	130	0.244065
chr9-041922750-C-A	chr9	41922750	C	A	12049065	ExcessHet	1.96e-6	nfe	0	0	134	1.96e-6
chr9-041922750-C-T	chr9	41922750	C	T	12049065	ExcessHet	0.26687	sas	0.24026100000000003	33	134	0.26687
chr9-041922879-T-G	chr9	41922879	T	G	559006	ExcessHet	0.024674	eas	0.07760200000000002	25	120	0.07760200000000002
chr9-041922978-C-T	chr9	41922978	C	T	11621212	ExcessHet	0.54042	afr	0.5172110000000006	65	130	0.54042
chr9-041923020-A-G	chr9	41923020	A	G	2654182	ExcessHet	0.48273	afr	0.4221099999999997	44	110	0.48273
chr9-041923025-T-*	chr9	41923025	T	*	44830	VQSRTrancheSNP99.70to99.80	0	none	0	0	118	1e-6
chr9-041923025-T-A	chr9	41923025	T	A	44830	VQSRTrancheSNP99.70to99.80	0.016492	afr	0.02527500000000001	3	118	0.02527500000000001
chr9-041923711-A-G	chr9	41923711	A	G	4312	VQSRTrancheSNP99.90to99.95	3.2093e-4	afr	0.00144799999999999	0	134	0.00144799999999999
chr9-041923711-A-T	chr9	41923711	A	T	4312	VQSRTrancheSNP99.90to99.95	0	none	0	2	134	1e-6
chr9-041923720-C-T	chr9	41923720	C	T	44119	VQSRTrancheSNP99.70to99.80	0.046753	afr	0.004621	1	134	0.046753
chr9-041923878-C-T	chr9	41923878	C	T	5285552	ExcessHet	0.325	eas	0.28376899999999977	44	134	0.325
chr9-041923919-C-T	chr9	41923919	C	T	33759	VQSRTrancheSNP99.95to100.00	3.1416e-4	sas	0.003296	0	132	0.003296
chr9-041923978-A-G	chr9	41923978	A	G	163492	VQSRTrancheSNP99.95to100.00	0.0037509	eas	0.01717100000000001	3	134	0.01717100000000001
chr9-041924037-C-T	chr9	41924037	C	T	4199	VQSRTrancheSNP99.80to99.90	7.603e-5	nfe	1.47e-4	1	134	1.47e-4
chr9-041924067-T-C	chr9	41924067	T	C	45350	VQSRTrancheSNP99.70to99.80	9.7252e-4	amr	0.00191599999999999	1	134	0.00191599999999999
chr9-041924067-T-G	chr9	41924067	T	G	45350	VQSRTrancheSNP99.70to99.80	7.42e-6	amr	9e-6	0	134	9e-6
chr9-041924086-A-G	chr9	41924086	A	G	25945	VQSRTrancheSNP99.95to100.00	0.0024749	eas	0.002766	0	132	0.002766
chr9-041924136-A-G	chr9	41924136	A	G	68027	VQSRTrancheSNP99.80to99.90	0.0015335	nfe	0.00355	1	134	0.00355
chr9-041924182-TA-T	chr9	41924182	TA	T	48082.97	VQSRTrancheINDEL99.50to99.90	0.0028668	nfe	0.002389	2	134	0.0028668
chr9-041929223-A-C	chr9	41929223	A	C	189212	VQSRTrancheSNP99.80to99.90	0.0093778	nfe	0.01091999999999999	1	132	0.01091999999999999
chr9-041929326-G-A	chr9	41929326	G	A	11253	VQSRTrancheSNP99.90to99.95	0.020724	afr	0.006576	0	132	0.020724
chr9-041937930-C-T	chr9	41937930	C	T	19035	PASS	0.0063589	nfe	0.004381	0	52	0.0063589
chr9-041937959-AATG-A	chr9	41937959	AATG	A	10533.97	VQSRTrancheINDEL97.00to99.00	0.020357	afr	0.00125199999999999	1	88	0.020357
chr9-041938222-A-*	chr9	41938222	A	*	50880	VQSRTrancheSNP99.80to99.90	0	none	8.9e-5	0	134	8.9e-5
chr9-041938222-A-C	chr9	41938222	A	C	50880	VQSRTrancheSNP99.80to99.90	0.059146	eas	0.009824	1	134	0.059146
chr9-041938253-T-A	chr9	41938253	T	A	7580588	PASS	0.024254	afr	0.006395	0	130	0.024254
chr9-041938253-T-C	chr9	41938253	T	C	7580588	PASS	0.7599	eas	0.7935370000000004	119	130	0.7935370000000004
chr9-041938253-T-G	chr9	41938253	T	G	7580588	PASS	9.5e-7	nfe	0	0	130	1e-6
chr9-041938349-G-T	chr9	41938349	G	T	21891510	ExcessHet	0.73685	eas	0.6373490000000006	88	134	0.73685
chr9-041938378-C-A	chr9	41938378	C	A	11889015	ExcessHet	0.49738	nfe	0.4833429999999994	65	134	0.49738
chr9-041938447-A-G	chr9	41938447	A	G	2057336	ExcessHet	0.16159	nfe	0.132638	20	134	0.16159
chr9-041938459-A-G	chr9	41938459	A	G	1365272	ExcessHet	0.10559	nfe	0.10849600000000002	20	134	0.10849600000000002
chr9-041938485-A-G	chr9	41938485	A	G	18658947	ExcessHet	0.54389	afr	0.5144540000000006	67	134	0.54389
chr9-041938494-G-A	chr9	41938494	G	A	11118038	ExcessHet	0.49837	sas	0.43628399999999984	60	134	0.49837
chr9-041953034-A-C	chr9	41953034	A	C	1989710	ExcessHet	0.17353	sas	0.13952600000000004	31	120	0.17353
chr9-041953041-G-A	chr9	41953041	G	A	29595	VQSRTrancheSNP99.80to99.90	0.0039633	nfe	0.002089	1	118	0.0039633
chr9-041953133-G-A	chr9	41953133	G	A	45285	VQSRTrancheSNP99.80to99.90	0.0030251	nfe	0.00152199999999999	1	132	0.0030251
chr9-041953133-G-T	chr9	41953133	G	T	45285	VQSRTrancheSNP99.80to99.90	0	none	9e-6	0	132	9e-6
chr9-041953143-G-T	chr9	41953143	G	T	864459	ExcessHet	0.039609	nfe	0.03207900000000002	7	132	0.039609
chr9-041953170-C-G	chr9	41953170	C	G	197786	VQSRTrancheSNP99.90to99.95	0.093678	afr	0.007483	1	134	0.093678
chr9-041953308-A-C	chr9	41953308	A	C	35045726	ExcessHet	0.72825	eas	0.6288280000000004	82	128	0.72825
chr9-041953312-G-A	chr9	41953312	G	A	1052	VQSRTrancheSNP99.90to99.95	1.673e-5	sas	0	0	130	1.673e-5
chr9-041953312-G-C	chr9	41953312	G	C	1052	VQSRTrancheSNP99.90to99.95	0	none	0	1	130	1e-6
chr9-041953377-G-A	chr9	41953377	G	A	231745	VQSRTrancheSNP99.95to100.00	0.0064496	nfe	0.00388	2	132	0.0064496
chr9-041953398-C-A	chr9	41953398	C	A	452733	VQSRTrancheSNP99.90to99.95	3.1e-7	nfe	9e-6	0	132	9e-6
chr9-041953398-C-G	chr9	41953398	C	G	452733	VQSRTrancheSNP99.90to99.95	7.156e-5	mid	0	0	132	7.156e-5
chr9-041953398-C-T	chr9	41953398	C	T	452733	VQSRTrancheSNP99.90to99.95	0.081141	eas	0.01149599999999998	1	132	0.081141
chr9-041953430-C-G	chr9	41953430	C	G	32335364	ExcessHet	0.671	eas	0.6295510000000004	79	126	0.671
chr9-041953430-C-T	chr9	41953430	C	T	32335364	ExcessHet	4.548e-4	afr	2.2999999999999995e-4	0	126	4.548e-4
chr9-041959947-C-A	chr9	41959947	C	A	61104	PASS	0.13628	nfe	0.04050400000000002	0	0	0.13628
chr9-041959947-C-T	chr9	41959947	C	T	61104	PASS	0	none	9e-6	0	0	9e-6
chr9-041960038-G-A	chr9	41960038	G	A	22903	VQSRTrancheSNP99.80to99.90	0.073292	nfe	0.01304699999999998	0	0	0.073292
chr9-041960144-T-C	chr9	41960144	T	C	517044	VQSRTrancheSNP99.80to99.90	0.47827	nfe	0.189519	0	0	0.47827
chr9-041960202-G-A	chr9	41960202	G	A	471683	VQSRTrancheSNP99.80to99.90	0.4788	nfe	0.181705	0	0	0.4788
chr9-041960219-C-A	chr9	41960219	C	A	319653	VQSRTrancheSNP99.80to99.90	0	none	0	0	0	1e-6
chr9-041960219-C-T	chr9	41960219	C	T	319653	VQSRTrancheSNP99.80to99.90	0.30387	nfe	0.10443400000000004	0	0	0.30387
chr9-041960329-T-C	chr9	41960329	T	C	109200	VQSRTrancheSNP99.80to99.90	0.28909	amr	0.05481200000000001	0	0	0.28909
chr9-041960729-C-T	chr9	41960729	C	T	6114817	ExcessHet	0.48288	sas	0.4238459999999997	60	134	0.48288
chr9-041960843-G-A	chr9	41960843	G	A	1437534	ExcessHet	0.091971	afr	0.106991	11	134	0.106991
chr9-041964515-CG-C	chr9	41964515	CG	C	8525950	ExcessHet	3.872e-5	eas	2.2000000000000003e-5	0	134	3.872e-5
chr9-041964515-CG-TG	chr9	41964515	CG	TG	8525950	ExcessHet	0	none	0.48923999999999945	67	134	0.48923999999999945
chr9-041964527-G-A	chr9	41964527	G	A	85138	VQSRTrancheSNP99.90to99.95	0.04656	afr	0.007146	1	134	0.04656
chr9-041964553-C-T	chr9	41964553	C	T	43166	VQSRTrancheSNP99.90to99.95	0.0024455	amr	0.00209	1	134	0.0024455
chr9-041964554-G-A	chr9	41964554	G	A	166650	VQSRTrancheSNP99.70to99.80	0.072954	eas	0.01459099999999999	1	134	0.072954
chr9-041964567-G-A	chr9	41964567	G	A	38687	VQSRTrancheSNP99.90to99.95	0.004475	nfe	0.00161999999999999	1	134	0.004475
chr9-041964572-T-*	chr9	41964572	T	*	22045931	ExcessHet	0	none	0	0	134	1e-6
chr9-041964572-T-A	chr9	41964572	T	A	22045931	ExcessHet	0	none	0	0	134	1e-6
chr9-041964572-T-C	chr9	41964572	T	C	22045931	ExcessHet	0.73534	eas	0.6336410000000006	88	134	0.73534
chr9-041964577-A-C	chr9	41964577	A	C	6573484	ExcessHet	0.45873	sas	0.4136519999999996	60	134	0.45873
chr9-041964577-A-G	chr9	41964577	A	G	6573484	ExcessHet	7.8e-7	nfe	0	0	134	1e-6
chr9-041964577-A-T	chr9	41964577	A	T	6573484	ExcessHet	0	none	9e-6	0	134	9e-6
chr9-041964578-G-A	chr9	41964578	G	A	238440	VQSRTrancheSNP99.80to99.90	4.7e-6	nfe	2.2000000000000003e-5	0	134	2.2000000000000003e-5
chr9-041964578-G-T	chr9	41964578	G	T	238440	VQSRTrancheSNP99.80to99.90	0.015123	nfe	0.02401500000000001	8	134	0.02401500000000001
chr9-041964636-G-A	chr9	41964636	G	A	13756	VQSRTrancheSNP99.70to99.80	8.9754e-4	amr	0.00149699999999999	1	134	0.00149699999999999
chr9-041964730-G-*	chr9	41964730	G	*	14270608	ExcessHet	0	none	0	0	134	1e-6
chr9-041964730-G-A	chr9	41964730	G	A	14270608	ExcessHet	0.54504	afr	0.5127220000000007	67	134	0.54504
chr9-041964731-C-*	chr9	41964731	C	*	14276436	ExcessHet	0	none	0	0	134	1e-6
chr9-041964731-C-G	chr9	41964731	C	G	14276436	ExcessHet	0.54526	afr	0.5128030000000006	67	134	0.54526
chr9-041964752-C-T	chr9	41964752	C	T	7965666	ExcessHet	0.53145	afr	0.5000610000000006	67	134	0.53145
chr9-041964759-C-T	chr9	41964759	C	T	3377	VQSRTrancheSNP99.80to99.90	4.4548e-4	amr	1.88e-4	1	134	4.4548e-4
chr9-041964784-G-T	chr9	41964784	G	T	92902	VQSRTrancheSNP99.80to99.90	0.075711	eas	0.01461799999999999	1	134	0.075711
chr9-041969924-C-T	chr9	41969924	C	T	19176	VQSRTrancheSNP99.90to99.95	0.056377	eas	0.007143	1	120	0.056377
chr9-041970010-C-*	chr9	41970010	C	*	105702	PASS	0	none	3.3800000000000046e-4	0	84	3.3800000000000046e-4
chr9-041970010-C-A	chr9	41970010	C	A	105702	PASS	4.2e-7	nfe	2.09e-4	0	84	2.09e-4
chr9-041970010-C-G	chr9	41970010	C	G	105702	PASS	0.0040446	eas	0.05435000000000002	0	84	0.05435000000000002
chr9-041970010-C-T	chr9	41970010	C	T	105702	PASS	0	none	0.003292	0	84	0.003292
chr9-041970123-GC-G	chr9	41970123	GC	G	1190921.97	ExcessHet	0.30116	eas	0.22764	33	126	0.30116
chr9-041970124-C-*	chr9	41970124	C	*	77	VQSRTrancheSNP99.90to99.95	0	none	0.227528	33	108	0.227528
chr9-041970124-C-G	chr9	41970124	C	G	77	VQSRTrancheSNP99.90to99.95	2.6907e-4	nfe	2.2000000000000003e-5	0	108	2.6907e-4
chr9-041970124-C-T	chr9	41970124	C	T	77	VQSRTrancheSNP99.90to99.95	0	none	0	0	108	1e-6
chr9-041970126-C-A	chr9	41970126	C	A	1194437	ExcessHet	0.39415	eas	0.22941500000000004	33	108	0.39415
chr9-041970126-C-T	chr9	41970126	C	T	1194437	ExcessHet	0	none	0	0	108	1e-6
chr9-041970196-C-T	chr9	41970196	C	T	641950	ExcessHet	0.42912	eas	0.23137600000000005	29	94	0.42912
chr9-041970236-C-T	chr9	41970236	C	T	58655	VQSRTrancheSNP99.80to99.90	0.010903	nfe	0.02774300000000002	1	86	0.02774300000000002
chr9-041970313-T-C	chr9	41970313	T	C	58144	VQSRTrancheSNP99.90to99.95	0.011671	mid	0.02826300000000001	0	74	0.02826300000000001
chr9-041970359-G-A	chr9	41970359	G	A	4946	VQSRTrancheSNP99.90to99.95	0.002806	nfe	0.003669	0	62	0.003669
chr9-041970392-G-A	chr9	41970392	G	A	5826	VQSRTrancheSNP99.80to99.90	0.0041564	nfe	0.0037200000000000002	1	62	0.0041564
chr9-041974348-GAAAA-*	chr9	41974348	GAAAA	*	387852	VQSRTrancheINDEL99.50to99.90	0	none	0	0	48	1e-6
chr9-041974348-GAAAA-AAAAA	chr9	41974348	GAAAA	AAAAA	387852	VQSRTrancheINDEL99.50to99.90	0	none	6.999999999999998e-5	0	48	6.999999999999998e-5
chr9-041974348-GAAAA-G	chr9	41974348	GAAAA	G	387852	VQSRTrancheINDEL99.50to99.90	0	none	0	0	48	1e-6
chr9-041974348-GAAAA-GA	chr9	41974348	GAAAA	GA	387852	VQSRTrancheINDEL99.50to99.90	0	none	2.08e-4	0	48	2.08e-4
chr9-041974348-GAAAA-GAA	chr9	41974348	GAAAA	GAA	387852	VQSRTrancheINDEL99.50to99.90	0	none	0.003846	1	48	0.003846
chr9-041974348-GAAAA-GAAA	chr9	41974348	GAAAA	GAAA	387852	VQSRTrancheINDEL99.50to99.90	0	none	0.04489300000000001	6	48	0.04489300000000001
chr9-041974348-GAAAA-GAAAAA	chr9	41974348	GAAAA	GAAAAA	387852	VQSRTrancheINDEL99.50to99.90	0	none	0.14470300000000005	10	48	0.14470300000000005
chr9-041974348-GAAAA-GAAAAAA	chr9	41974348	GAAAA	GAAAAAA	387852	VQSRTrancheINDEL99.50to99.90	0	none	1.0799999999999996e-4	0	48	1.0799999999999996e-4
chr9-041974348-GAAAA-GAAAAAAA	chr9	41974348	GAAAA	GAAAAAAA	387852	VQSRTrancheINDEL99.50to99.90	0	none	0.00149399999999999	0	48	0.00149399999999999
chr9-041974348-GAAAA-GAAAAAAAA	chr9	41974348	GAAAA	GAAAAAAAA	387852	VQSRTrancheINDEL99.50to99.90	0	none	2.2000000000000003e-5	0	48	2.2000000000000003e-5
chr9-041974348-GAAAA-TAAAA	chr9	41974348	GAAAA	TAAAA	387852	VQSRTrancheINDEL99.50to99.90	0	none	3.6999999999999985e-5	0	48	3.6999999999999985e-5
chr9-041974603-C-T	chr9	41974603	C	T	35536	VQSRTrancheSNP99.80to99.90	0.10612	eas	0.01021699999999999	0	46	0.10612
chr9-041974630-C-G	chr9	41974630	C	G	213079	VQSRTrancheSNP99.80to99.90	9.92e-6	nfe	9e-6	0	50	9.92e-6
chr9-041974630-C-T	chr9	41974630	C	T	213079	VQSRTrancheSNP99.80to99.90	0.12124	sas	0.05046100000000001	10	50	0.12124
chr9-041974960-T-C	chr9	41974960	T	C	47	VQSRTrancheSNP99.80to99.90	0	none	0	0	24	1e-6
chr9-041975088-T-G	chr9	41975088	T	G	1312591	PASS	0.65975	eas	0.26341599999999954	4	10	0.65975
chr9-041975114-T-C	chr9	41975114	T	C	273237	VQSRTrancheSNP99.80to99.90	0.13642	sas	0.08072000000000001	1	2	0.13642
chr9-041975114-T-G	chr9	41975114	T	G	273237	VQSRTrancheSNP99.80to99.90	0	none	0	0	2	1e-6
chr9-041975130-A-G	chr9	41975130	A	G	39135	PASS	0.057236	sas	0.00846499999999998	0	2	0.057236
chr9-041975143-T-A	chr9	41975143	T	A	489538	VQSRTrancheSNP99.70to99.80	0	none	0	0	2	1e-6
chr9-041975143-T-G	chr9	41975143	T	G	489538	VQSRTrancheSNP99.70to99.80	0.1582	sas	0.08349900000000002	1	2	0.1582
chr9-041975149-C-T	chr9	41975149	C	T	487756	VQSRTrancheSNP99.70to99.80	0.16201	sas	0.08339200000000002	1	2	0.16201
chr9-041986133-T-C	chr9	41986133	T	C	9853	VQSRTrancheSNP99.80to99.90	0.0041694	afr	0.005901	1	104	0.005901
chr9-041986235-A-G	chr9	41986235	A	G	179193	PASS	0.0018987	eas	0.110939	2	80	0.110939
chr9-041986235-A-T	chr9	41986235	A	T	179193	PASS	0	none	9e-6	0	80	9e-6
chr9-041986277-T-C	chr9	41986277	T	C	66367	PASS	3.7935e-4	afr	0.04472900000000001	0	88	0.04472900000000001
chr9-041991627-G-A	chr9	41991627	G	A	9269391	ExcessHet	0.47141	eas	0.3810239999999997	41	134	0.47141
chr9-041991640-C-T	chr9	41991640	C	T	4715940	VQSRTrancheSNP99.80to99.90	0.15616	mid	0.158286	23	134	0.158286
chr9-041991685-C-T	chr9	41991685	C	T	24106086	ExcessHet	0.47273	eas	0.3822669999999997	41	134	0.47273
chr9-041991703-G-T	chr9	41991703	G	T	28722993	ExcessHet	0.51813	afr	0.38813299999999984	42	134	0.51813
chr9-041991721-G-A	chr9	41991721	G	A	21147619	ExcessHet	0.37711	eas	0.32989799999999964	51	134	0.37711
chr9-041994490-G-A	chr9	41994490	G	A	89766	PASS	0.26461	sas	0.04084900000000001	0	0	0.26461
chr9-041994580-G-T	chr9	41994580	G	T	131107	PASS	0.10849	eas	0.01126	0	46	0.10849
chr9-041994666-A-G	chr9	41994666	A	G	110330	PASS	0.10593	eas	0.01168499999999999	0	70	0.10593
chr9-041994713-G-C	chr9	41994713	G	C	2890	VQSRTrancheINDEL99.90to99.95	0	none	0	0	34	1e-6
chr9-041994713-G-GTGC	chr9	41994713	G	GTGC	2890	VQSRTrancheINDEL99.90to99.95	0	none	0	0	34	1e-6
chr9-041994713-G-T	chr9	41994713	G	T	2890	VQSRTrancheINDEL99.90to99.95	0.0016176	eas	0.002084	0	34	0.002084
chr9-041994734-T-C	chr9	41994734	T	C	15084	VQSRTrancheSNP99.70to99.80	0.069063	amr	0.00181199999999999	0	38	0.069063
chr9-041994811-T-C	chr9	41994811	T	C	619550	ExcessHet	0.25432	eas	0.16130500000000003	0	12	0.25432
chr9-041994916-T-C	chr9	41994916	T	C	410389	ExcessHet	0.24855	eas	0.124056	0	6	0.24855
chr9-041996192-T-C	chr9	41996192	T	C	143481	VQSRTrancheSNP99.70to99.80	0.050243	sas	0.01453699999999999	3	130	0.050243
chr9-041996327-A-T	chr9	41996327	A	T	24464684	VQSRTrancheSNP99.90to99.95	0.89547	amr	0.7779680000000007	112	134	0.89547
chr9-041997557-T-C	chr9	41997557	T	C	345471	VQSRTrancheSNP99.80to99.90	0.040958	sas	0.01277999999999999	2	134	0.040958
chr9-041997654-C-G	chr9	41997654	C	G	348089	PASS	0.059476	eas	0.05217400000000002	9	130	0.059476
chr9-041997654-C-T	chr9	41997654	C	T	348089	PASS	0.0039044	nfe	0.00161999999999999	1	130	0.0039044
chr9-041997672-C-T	chr9	41997672	C	T	115495	VQSRTrancheSNP99.70to99.80	0.0088171	afr	0.02168100000000001	4	126	0.02168100000000001
chr9-041997733-A-G	chr9	41997733	A	G	30216240	VQSRTrancheSNP99.95to100.00	0.9317	eas	0.9012	125	134	0.9317
chr9-041997755-T-TA	chr9	41997755	T	TA	948841.97	ExcessHet	0.11857	eas	0.25366799999999956	41	110	0.25366799999999956
chr9-041997803-C-T	chr9	41997803	C	T	38427	VQSRTrancheSNP99.80to99.90	0.0030339	nfe	0.01443099999999999	6	128	0.01443099999999999
chr9-041997809-T-A	chr9	41997809	T	A	52353	VQSRTrancheSNP99.90to99.95	0.0016272	amr	0.00139899999999999	1	134	0.0016272
chr9-041997809-T-G	chr9	41997809	T	G	52353	VQSRTrancheSNP99.90to99.95	1.535e-5	nfe	9e-6	0	134	1.535e-5
chr9-041997810-T-A	chr9	41997810	T	A	38279	PASS	9.5e-7	nfe	0	0	134	1e-6
chr9-041997810-T-C	chr9	41997810	T	C	38279	PASS	0.0044362	nfe	0.00204	1	134	0.0044362
chr9-041998280-G-A	chr9	41998280	G	A	177	VQSRTrancheSNP99.90to99.95	0	none	9e-6	1	130	9e-6
chr9-042013231-A-C	chr9	42013231	A	C	1836493	VQSRTrancheSNP99.95to100.00	0.65006	eas	0.210448	30	128	0.65006
chr9-042013299-C-A	chr9	42013299	C	A	24582	PASS	2.575e-5	eas	0	0	98	2.575e-5
chr9-042013299-C-T	chr9	42013299	C	T	24582	PASS	0.0056231	sas	0.004284	1	98	0.0056231
chr9-042013450-G-A	chr9	42013450	G	A	1696	PASS	9.958e-5	nfe	5.2999999999999994e-5	1	128	9.958e-5
chr9-042013450-G-T	chr9	42013450	G	T	1696	PASS	1.43e-6	nfe	9e-6	0	128	9e-6
chr9-042013611-T-C	chr9	42013611	T	C	904453	PASS	0.64111	eas	0.189935	5	34	0.64111
chr9-042076833-A-G	chr9	42076833	A	G	8386910	PASS	0.41405	sas	0.32976299999999964	46	134	0.41405
chr9-042076840-G-A	chr9	42076840	G	A	237138	PASS	0.015725	nfe	0.00862599999999998	1	134	0.015725
chr9-042076844-G-C	chr9	42076844	G	C	9473305	PASS	0.41469	sas	0.32984399999999964	46	134	0.41469
chr9-042076908-C-T	chr9	42076908	C	T	98420	PASS	0.009304	nfe	0.003423	1	134	0.009304
chr9-042076931-G-A	chr9	42076931	G	A	203065	PASS	0.015185	nfe	0.00859999999999998	3	134	0.015185
chr9-042077184-G-A	chr9	42077184	G	A	3797737	VQSRTrancheINDEL99.50to99.90	0	none	0	0	124	1e-6
chr9-042077184-G-GA	chr9	42077184	G	GA	3797737	VQSRTrancheINDEL99.50to99.90	0.66637	eas	0.38351399999999974	57	124	0.66637
chr9-042104663-G-A	chr9	42104663	G	A	86230	PASS	0.10086	amr	0.004515	1	110	0.10086
chr9-042104843-A-T	chr9	42104843	A	T	985	VQSRTrancheSNP99.90to99.95	1.9637e-4	nfe	7.099999999999998e-5	0	112	1.9637e-4
chr9-042128875-T-C	chr9	42128875	T	C	5112636	ExcessHet	0.30891	sas	0.27705499999999944	37	128	0.30891
chr9-042128955-A-G	chr9	42128955	A	G	4617	VQSRTrancheSNP99.90to99.95	0.0013446	nfe	0.00161999999999999	0	130	0.00161999999999999
chr9-042129032-G-T	chr9	42129032	G	T	10841748	ExcessHet	0.28399	sas	0.2620239999999993	33	132	0.28399
chr9-042129091-C-A	chr9	42129091	C	A	17209836	ExcessHet	0.38746	eas	0.30520999999999937	43	134	0.38746
chr9-042129091-C-G	chr9	42129091	C	G	17209836	ExcessHet	5.34e-6	nfe	9e-6	0	134	9e-6
chr9-042129091-C-T	chr9	42129091	C	T	17209836	ExcessHet	5.34e-6	nfe	0	0	134	5.34e-6
chr9-042129129-C-A	chr9	42129129	C	A	229347	PASS	0.017351	sas	0.07888900000000001	1	120	0.07888900000000001
chr9-042129129-C-T	chr9	42129129	C	T	229347	PASS	3.066e-5	afr	9e-6	0	120	3.066e-5
chr9-042129278-C-A	chr9	42129278	C	A	531	VQSRTrancheSNP99.90to99.95	1.6962e-4	afr	3.6999999999999985e-5	1	100	1.6962e-4
chr9-042129286-C-A	chr9	42129286	C	A	28704	VQSRTrancheSNP99.80to99.90	0.0028204	amr	0.002112	1	90	0.0028204
chr9-042129306-T-C	chr9	42129306	T	C	214446	VQSRTrancheSNP99.80to99.90	0.058056	sas	0.02510700000000001	1	66	0.058056
chr9-042129325-G-A	chr9	42129325	G	A	242024	VQSRTrancheSNP99.80to99.90	0.051123	nfe	0.02356500000000001	2	52	0.051123
chr9-042129325-G-T	chr9	42129325	G	T	242024	VQSRTrancheSNP99.80to99.90	0	none	0	0	52	1e-6
chr9-042129327-G-A	chr9	42129327	G	A	10268	VQSRTrancheINDEL97.00to99.00	1.9323e-4	eas	0.004379	0	40	0.004379
chr9-042129327-G-GCGCGGC	chr9	42129327	G	GCGCGGC	10268	VQSRTrancheINDEL97.00to99.00	8.291e-5	eas	3.3700000000000044e-4	0	40	3.3700000000000044e-4
chr9-042129327-G-GGGGGGA	chr9	42129327	G	GGGGGGA	10268	VQSRTrancheINDEL97.00to99.00	0	none	9e-6	0	40	9e-6
chr9-042129327-G-GGGGGGC	chr9	42129327	G	GGGGGGC	10268	VQSRTrancheINDEL97.00to99.00	0	none	0	0	40	1e-6
chr9-042129328-A-C	chr9	42129328	A	C	8299	VQSRTrancheSNP99.80to99.90	6.556e-5	nfe	0.004379	0	40	0.004379
chr9-042129329-G-T	chr9	42129329	G	T	8481	VQSRTrancheSNP99.90to99.95	1.1265e-4	nfe	0.004405	0	40	0.004405
chr9-042129397-C-A	chr9	42129397	C	A	380027	VQSRTrancheSNP99.80to99.90	0.17149	amr	0.103461	0	6	0.17149
chr9-042183542-C-*	chr9	42183542	C	*	203707	VQSRTrancheSNP99.80to99.90	0	none	9e-6	0	0	9e-6
chr9-042183542-C-A	chr9	42183542	C	A	203707	VQSRTrancheSNP99.80to99.90	0	none	0	0	0	1e-6
chr9-042183542-C-G	chr9	42183542	C	G	203707	VQSRTrancheSNP99.80to99.90	0.051423	eas	0.04619000000000001	0	0	0.051423
chr9-042183542-C-T	chr9	42183542	C	T	203707	VQSRTrancheSNP99.80to99.90	6.9994e-4	nfe	5.620000000000005e-4	0	0	6.9994e-4
chr9-042183550-C-A	chr9	42183550	C	A	46638	VQSRTrancheSNP99.80to99.90	0.0063659	nfe	0.006124	0	52	0.0063659
chr9-042183550-C-T	chr9	42183550	C	T	46638	VQSRTrancheSNP99.80to99.90	0	none	0	0	52	1e-6
chr9-042183551-T-A	chr9	42183551	T	A	32748	VQSRTrancheSNP99.90to99.95	0.0094898	eas	0.00107999999999999	0	4	0.0094898
chr9-042183551-T-C	chr9	42183551	T	C	32748	VQSRTrancheSNP99.90to99.95	0.04638	sas	0.01895000000000002	0	4	0.04638
chr9-042183557-T-*	chr9	42183557	T	*	3173	VQSRTrancheINDEL99.90to99.95	0	none	2.720000000000003e-4	0	0	2.720000000000003e-4
chr9-042183557-T-A	chr9	42183557	T	A	3173	VQSRTrancheINDEL99.90to99.95	0.0038311	eas	0.00110399999999999	0	0	0.0038311
chr9-042183557-T-C	chr9	42183557	T	C	3173	VQSRTrancheINDEL99.90to99.95	5.2752e-4	sas	7.010000000000006e-4	0	0	7.010000000000006e-4
chr9-042183557-T-TCCCCCCC	chr9	42183557	T	TCCCCCCC	3173	VQSRTrancheINDEL99.90to99.95	0	none	0	0	0	1e-6
chr9-042183637-T-C	chr9	42183637	T	C	51117	VQSRTrancheSNP99.80to99.90	0.011134	afr	0.004262	1	132	0.011134
chr9-042183677-T-A	chr9	42183677	T	A	28969051	VQSRTrancheSNP99.95to100.00	0	none	0	0	134	1e-6
chr9-042183677-T-C	chr9	42183677	T	C	28969051	VQSRTrancheSNP99.95to100.00	0.76901	eas	0.5098810000000006	72	134	0.76901
chr9-042183939-C-T	chr9	42183939	C	T	188734	PASS	0.0069552	nfe	0.004263	1	134	0.0069552
chr9-042184965-A-G	chr9	42184965	A	G	47670151	PASS	0.95041	amr	0.863819	120	132	0.95041
chr9-042184996-G-A	chr9	42184996	G	A	12523829	VQSRTrancheSNP99.95to100.00	0.36118	sas	0.3494859999999996	47	134	0.36118
chr9-042185031-C-T	chr9	42185031	C	T	215880	VQSRTrancheSNP99.90to99.95	0.011008	nfe	0.007586	1	134	0.011008
chr9-042185279-A-C	chr9	42185279	A	C	18115565	PASS	0.64823	eas	0.40075099999999936	57	126	0.64823
chr9-042185361-C-T	chr9	42185361	C	T	40066	VQSRTrancheSNP99.90to99.95	0.0022527	nfe	0.00125299999999999	1	132	0.0022527
chr9-042185401-T-A	chr9	42185401	T	A	47573	VQSRTrancheSNP99.80to99.90	0.003544	sas	0.00166899999999999	1	134	0.003544
chr9-042185493-C-G	chr9	42185493	C	G	21259	VQSRTrancheSNP99.80to99.90	0.0012793	sas	3.160000000000005e-4	1	134	0.0012793
chr9-042185493-C-T	chr9	42185493	C	T	21259	VQSRTrancheSNP99.80to99.90	1.342e-5	nfe	2.2000000000000003e-5	0	134	2.2000000000000003e-5
chr9-042185494-G-A	chr9	42185494	G	A	131700	PASS	0.013544	afr	0.004492	3	132	0.013544
chr9-042185738-T-A	chr9	42185738	T	A	6632904	VQSRTrancheSNP99.95to100.00	1.134e-5	eas	0	0	122	1.134e-5
chr9-042185738-T-C	chr9	42185738	T	C	6632904	VQSRTrancheSNP99.95to100.00	0	none	2.2000000000000003e-5	0	122	2.2000000000000003e-5
chr9-042185738-T-G	chr9	42185738	T	G	6632904	VQSRTrancheSNP99.95to100.00	0.63675	eas	0.4048419999999994	51	122	0.63675
chr9-042185802-A-G	chr9	42185802	A	G	845840	PASS	0.044401	eas	0.17763800000000002	1	92	0.17763800000000002
chr9-042185802-A-T	chr9	42185802	A	T	845840	PASS	5.47e-6	sas	2.2000000000000003e-5	0	92	2.2000000000000003e-5
chr9-042185803-T-C	chr9	42185803	T	C	650556	VQSRTrancheSNP99.80to99.90	0.018187	nfe	0.00934299999999998	0	90	0.018187
chr9-042185803-T-G	chr9	42185803	T	G	650556	VQSRTrancheSNP99.80to99.90	0	none	9e-6	0	90	9e-6
chr9-042185809-A-*	chr9	42185809	A	*	951541	VQSRTrancheSNP99.80to99.90	0	none	9e-6	0	88	9e-6
chr9-042185809-A-C	chr9	42185809	A	C	951541	VQSRTrancheSNP99.80to99.90	0.076566	eas	0.182813	0	88	0.182813
chr9-042185809-A-G	chr9	42185809	A	G	951541	VQSRTrancheSNP99.80to99.90	0	none	5.2999999999999994e-5	0	88	5.2999999999999994e-5
chr9-042185809-A-T	chr9	42185809	A	T	951541	VQSRTrancheSNP99.80to99.90	0	none	0	0	88	1e-6
chr9-042185926-G-A	chr9	42185926	G	A	198155	VQSRTrancheSNP99.90to99.95	0.0077892	nfe	0.004161	3	134	0.0077892
chr9-042186083-C-G	chr9	42186083	C	G	735514	PASS	4.68e-6	sas	0	0	132	4.68e-6
chr9-042186083-C-T	chr9	42186083	C	T	735514	PASS	0.082228	eas	0.088703	9	132	0.088703
chr9-042186134-T-G	chr9	42186134	T	G	21695604	VQSRTrancheSNP99.80to99.90	0.48855	nfe	0.3406129999999993	47	130	0.48855
chr9-042186154-C-A	chr9	42186154	C	A	4432516	VQSRTrancheSNP99.90to99.95	0.014784	eas	1.27e-4	0	118	0.014784
chr9-042186154-C-T	chr9	42186154	C	T	4432516	VQSRTrancheSNP99.90to99.95	0.44342	eas	0.3070749999999995	36	118	0.44342
chr9-042186167-G-A	chr9	42186167	G	A	8169	VQSRTrancheSNP99.70to99.80	0.0015571	sas	0.00249	1	132	0.00249
chr9-042186356-G-A	chr9	42186356	G	A	123336	VQSRTrancheSNP99.90to99.95	0.0025992	nfe	0.00132599999999999	1	134	0.0025992
chr9-042186546-C-T	chr9	42186546	C	T	1279221	VQSRTrancheSNP99.80to99.90	0.048315	eas	0.01343599999999999	3	134	0.048315
chr9-042186572-G-A	chr9	42186572	G	A	147711	VQSRTrancheSNP99.70to99.80	0.0026646	amr	0.00108399999999999	2	134	0.0026646
chr9-042186792-G-C	chr9	42186792	G	C	200595	VQSRTrancheSNP99.95to100.00	0.018847	sas	0.01435499999999999	1	134	0.018847
chr9-042186792-G-T	chr9	42186792	G	T	200595	VQSRTrancheSNP99.95to100.00	0	none	0	0	134	1e-6
chr9-042186961-C-T	chr9	42186961	C	T	61892204	PASS	0.65385	eas	0.4136249999999996	63	134	0.65385
chr9-042187339-A-G	chr9	42187339	A	G	64225	PASS	0.018745	eas	0.006783	1	134	0.018745
chr9-042187569-C-G	chr9	42187569	C	G	43879039	VQSRTrancheSNP99.80to99.90	0.55295	amr	0.3484589999999995	47	134	0.55295
chr9-042187569-C-T	chr9	42187569	C	T	43879039	VQSRTrancheSNP99.80to99.90	4.428e-5	sas	1.0799999999999996e-4	0	134	1.0799999999999996e-4
chr9-042187574-C-T	chr9	42187574	C	T	10601582	PASS	0.62074	eas	0.394193	62	132	0.62074
chr9-042187630-C-A	chr9	42187630	C	A	9005561	PASS	0	none	0	0	130	1e-6
chr9-042187630-C-G	chr9	42187630	C	G	9005561	PASS	0	none	0	0	130	1e-6
chr9-042187630-C-T	chr9	42187630	C	T	9005561	PASS	0.6647	eas	0.37952299999999967	60	130	0.6647
chr9-042187837-A-G	chr9	42187837	A	G	51189	VQSRTrancheSNP99.90to99.95	0.0025551	nfe	0.00229	3	134	0.0025551
chr9-042188201-G-A	chr9	42188201	G	A	1263371	VQSRTrancheSNP99.80to99.90	0.20299	amr	0.30328299999999936	0	38	0.30328299999999936
chr9-042188201-G-C	chr9	42188201	G	C	1263371	VQSRTrancheSNP99.80to99.90	1.29e-6	nfe	3.810000000000003e-4	0	38	3.810000000000003e-4
chr9-042188201-G-T	chr9	42188201	G	T	1263371	VQSRTrancheSNP99.80to99.90	0	none	0	0	38	1e-6
chr9-042188351-C-T	chr9	42188351	C	T	1961	VQSRTrancheSNP99.90to99.95	3.966e-5	nfe	9e-6	1	132	3.966e-5
chr9-042188474-G-A	chr9	42188474	G	A	103221	VQSRTrancheSNP99.80to99.90	0.014063	sas	0.001966	1	134	0.014063
chr9-042188882-G-A	chr9	42188882	G	A	286581	VQSRTrancheSNP99.80to99.90	0.002585	nfe	0.002265	3	134	0.002585
chr9-042189007-CT-C	chr9	42189007	CT	C	59108386	VQSRTrancheINDEL99.50to99.90	3.19e-6	nfe	9e-6	0	134	9e-6
chr9-042189007-CT-TT	chr9	42189007	CT	TT	59108386	VQSRTrancheINDEL99.50to99.90	0	none	0.4187619999999996	64	134	0.4187619999999996
chr9-042189464-T-C	chr9	42189464	T	C	27449456	PASS	0.62037	eas	0.3972959999999993	62	134	0.62037
chr9-042189788-A-T	chr9	42189788	A	T	6053821	VQSRTrancheSNP99.90to99.95	0.60694	eas	0.38343899999999975	50	122	0.60694
chr9-042189839-A-C	chr9	42189839	A	C	4044469	VQSRTrancheSNP99.90to99.95	0.45107	eas	0.360497	30	94	0.45107
chr9-042189883-T-C	chr9	42189883	T	C	4732014	VQSRTrancheSNP99.95to100.00	0.62336	eas	0.39261699999999994	47	116	0.62336
chr9-042189892-G-T	chr9	42189892	G	T	142349	VQSRTrancheSNP99.95to100.00	0.0088295	nfe	0.004543	3	124	0.0088295
chr9-042189940-T-A	chr9	42189940	T	A	10441395	VQSRTrancheSNP99.70to99.80	0.41248	sas	0.3079909999999995	47	134	0.41248
chr9-042189942-C-T	chr9	42189942	C	T	10431005	VQSRTrancheSNP99.80to99.90	0.40536	sas	0.30724599999999946	47	132	0.40536
chr9-042205068-A-C	chr9	42205068	A	C	12913054	PASS	0.87087	amr	0.5377640000000007	0	0	0.87087
chr9-042384699-G-C	chr9	42384699	G	C	2018455	ExcessHet	0.3348	nfe	0.261282	48	134	0.3348
chr9-042384712-C-T	chr9	42384712	C	T	168	VQSRTrancheSNP99.90to99.95	7.511e-5	nfe	0	1	134	7.511e-5
chr9-042384824-A-T	chr9	42384824	A	T	264260	VQSRTrancheSNP99.70to99.80	0.065158	afr	0.02661200000000001	1	134	0.065158
chr9-042384837-T-A	chr9	42384837	T	A	20003	VQSRTrancheINDEL99.50to99.90	5.488e-5	amr	8.9e-5	0	134	8.9e-5
chr9-042384837-T-C	chr9	42384837	T	C	20003	VQSRTrancheINDEL99.50to99.90	0	none	9e-6	0	134	9e-6
chr9-042384837-T-G	chr9	42384837	T	G	20003	VQSRTrancheINDEL99.50to99.90	1.15e-6	nfe	8.9e-5	0	134	8.9e-5
chr9-042384837-T-TGC	chr9	42384837	T	TGC	20003	VQSRTrancheINDEL99.50to99.90	0.0019213	nfe	0.00132599999999999	1	134	0.0019213
chr9-042384843-G-A	chr9	42384843	G	A	662	VQSRTrancheSNP99.90to99.95	2.386e-5	nfe	0	1	134	2.386e-5
chr9-042384848-C-G	chr9	42384848	C	G	187132	VQSRTrancheSNP99.70to99.80	0.020562	nfe	0.021977	2	134	0.021977
chr9-042384848-C-T	chr9	42384848	C	T	187132	VQSRTrancheSNP99.70to99.80	1.177e-5	nfe	9e-6	0	134	1.177e-5
chr9-042384944-C-T	chr9	42384944	C	T	95221	VQSRTrancheSNP99.70to99.80	0.015206	afr	0.005751	1	134	0.015206
chr9-042385152-A-*	chr9	42385152	A	*	94915	PASS	0	none	5.2999999999999994e-5	0	134	5.2999999999999994e-5
chr9-042385152-A-T	chr9	42385152	A	T	94915	PASS	0.0083087	nfe	0.005751	1	134	0.0083087
chr9-042385182-C-T	chr9	42385182	C	T	45421	PASS	0.0020062	nfe	0.002165	1	134	0.002165
chr9-042385195-T-C	chr9	42385195	T	C	201101	VQSRTrancheSNP99.70to99.80	0.015849	nfe	0.01107799999999999	2	134	0.015849
chr9-042385231-A-G	chr9	42385231	A	G	26965551	ExcessHet	0.65642	amr	0.5849990000000005	85	134	0.65642
chr9-042385496-T-C	chr9	42385496	T	C	137269	VQSRTrancheSNP99.70to99.80	0.012757	afr	0.004877	1	134	0.012757
chr9-042385560-C-T	chr9	42385560	C	T	1704350	ExcessHet	0.071185	amr	0.07053100000000001	13	134	0.071185
chr9-042385586-G-A	chr9	42385586	G	A	140077	VQSRTrancheSNP99.70to99.80	0.03338	amr	0.005133	2	134	0.03338
chr9-042385586-G-T	chr9	42385586	G	T	140077	VQSRTrancheSNP99.70to99.80	7.442e-5	amr	0	0	134	7.442e-5
chr9-042385792-GC-AC	chr9	42385792	GC	AC	436244	VQSRTrancheINDEL99.50to99.90	0	none	0.00105999999999999	0	134	0.00105999999999999
chr9-042385792-GC-G	chr9	42385792	GC	G	436244	VQSRTrancheINDEL99.50to99.90	0.012004	nfe	0.01340899999999999	3	134	0.01340899999999999
chr9-042385798-G-A	chr9	42385798	G	A	140633	VQSRTrancheSNP99.80to99.90	0.0063054	nfe	0.005416	2	134	0.0063054
chr9-042385832-G-A	chr9	42385832	G	A	25677	VQSRTrancheSNP99.80to99.90	0.0012514	afr	5.870000000000004e-4	1	134	0.0012514
chr9-042385968-G-C	chr9	42385968	G	C	60755	VQSRTrancheSNP99.70to99.80	0.0033091	nfe	0.002015	1	134	0.0033091
chr9-042385988-A-G	chr9	42385988	A	G	65770	VQSRTrancheSNP99.70to99.80	0.0046877	nfe	0.002115	1	134	0.0046877
chr9-042386081-C-A	chr9	42386081	C	A	12605	VQSRTrancheSNP99.80to99.90	3.33e-6	nfe	0	0	134	3.33e-6
chr9-042386081-C-T	chr9	42386081	C	T	12605	VQSRTrancheSNP99.80to99.90	4.7964e-4	amr	2.9400000000000004e-4	1	134	4.7964e-4
chr9-042386088-G-C	chr9	42386088	G	C	36213	VQSRTrancheSNP99.90to99.95	5.1077e-4	amr	0.003499	1	134	0.003499
chr9-042386100-G-A	chr9	42386100	G	A	2345175	ExcessHet	0.26439	afr	0.12069700000000004	20	134	0.26439
chr9-042386100-G-C	chr9	42386100	G	C	2345175	ExcessHet	1.892e-5	nfe	3.6999999999999985e-5	0	134	3.6999999999999985e-5
chr9-042386100-G-T	chr9	42386100	G	T	2345175	ExcessHet	4.31e-6	sas	0	0	134	4.31e-6
chr9-042386102-CA-C	chr9	42386102	CA	C	41207	VQSRTrancheINDEL99.50to99.90	0.0011463	sas	0.004339	1	134	0.004339
chr9-042386102-CA-TA	chr9	42386102	CA	TA	41207	VQSRTrancheINDEL99.50to99.90	0	none	0	0	134	1e-6
chr9-042386103-AG-*	chr9	42386103	AG	*	560.97	VQSRTrancheINDEL99.50to99.90	0	none	0.004339	1	134	0.004339
chr9-042386103-AG-A	chr9	42386103	AG	A	560.97	VQSRTrancheINDEL99.50to99.90	0	none	9e-6	0	134	9e-6
chr9-042386121-G-A	chr9	42386121	G	A	3223171	ExcessHet	0.15825	mid	0.17633200000000002	24	134	0.17633200000000002
chr9-042386148-A-T	chr9	42386148	A	T	435727	ExcessHet	0.059196	afr	0.03046	3	134	0.059196
chr9-042386157-C-T	chr9	42386157	C	T	3977	VQSRTrancheSNP99.80to99.90	0.0052567	afr	1.88e-4	1	134	0.0052567
chr9-042386192-C-G	chr9	42386192	C	G	3539461	ExcessHet	0.32438	eas	0.2634149999999994	47	134	0.32438
chr9-042386237-A-G	chr9	42386237	A	G	39418	VQSRTrancheSNP99.95to100.00	0.0169	eas	0.02780800000000002	3	102	0.02780800000000002
chr9-042410796-G-A	chr9	42410796	G	A	3936	VQSRTrancheSNP99.80to99.90	8.125e-4	nfe	5.630000000000005e-4	1	68	8.125e-4
chr9-042410867-G-A	chr9	42410867	G	A	25320	VQSRTrancheSNP99.80to99.90	0	none	9e-6	0	46	9e-6
chr9-042410867-G-C	chr9	42410867	G	C	25320	VQSRTrancheSNP99.80to99.90	0.0045131	nfe	0.02113300000000001	0	46	0.02113300000000001
chr9-042410877-A-AAGAAGGTTGTTACAATCTCTTTCAGCTTT	chr9	42410877	A	AAGAAGGTTGTTACAATCTCTTTCAGCTTT	159518	VQSRTrancheINDEL99.50to99.90	0	none	0	0	48	1e-6
chr9-042410877-A-AAGAAGTTTGTTAAAATCTCTTTCAGCTTT	chr9	42410877	A	AAGAAGTTTGTTAAAATCTCTTTCAGCTTT	159518	VQSRTrancheINDEL99.50to99.90	0	none	0	0	48	1e-6
chr9-042410877-A-AAGAAGTTTGTTACAATCTCTTTCAGCTTT	chr9	42410877	A	AAGAAGTTTGTTACAATCTCTTTCAGCTTT	159518	VQSRTrancheINDEL99.50to99.90	3.7e-5	nfe	1.0799999999999996e-4	0	48	1.0799999999999996e-4
chr9-042410877-A-AGCCAAGAAGTTTGGTACAATCTCTTTCAGCTTT	chr9	42410877	A	AGCCAAGAAGTTTGGTACAATCTCTTTCAGCTTT	159518	VQSRTrancheINDEL99.50to99.90	0	none	9e-6	0	48	9e-6
chr9-042410877-A-AGCCAAGAAGTTTGTTACAACCTCTTTCAGCTTT	chr9	42410877	A	AGCCAAGAAGTTTGTTACAACCTCTTTCAGCTTT	159518	VQSRTrancheINDEL99.50to99.90	0	none	9e-6	0	48	9e-6
chr9-042410877-A-AGCCAAGAAGTTTGTTACAAGCTCTTTCAGCTTT	chr9	42410877	A	AGCCAAGAAGTTTGTTACAAGCTCTTTCAGCTTT	159518	VQSRTrancheINDEL99.50to99.90	0	none	9e-6	0	48	9e-6
chr9-042410877-A-AGCCAAGAAGTTTGTTACAATCTCTTTAAGCTTT	chr9	42410877	A	AGCCAAGAAGTTTGTTACAATCTCTTTAAGCTTT	159518	VQSRTrancheINDEL99.50to99.90	0	none	0	0	48	1e-6
chr9-042410877-A-AGCCAAGAAGTTTGTTACAATCTCTTTCAGCTTT	chr9	42410877	A	AGCCAAGAAGTTTGTTACAATCTCTTTCAGCTTT	159518	VQSRTrancheINDEL99.50to99.90	0.017188	eas	0.054057	7	48	0.054057
chr9-042410877-A-AGCCAAGAAGTTTGTTACAATCTTTTTCAGCTTT	chr9	42410877	A	AGCCAAGAAGTTTGTTACAATCTTTTTCAGCTTT	159518	VQSRTrancheINDEL99.50to99.90	0	none	0	0	48	1e-6
chr9-042410877-A-AGCCAAGAAGTTTGTTACGATCTCTTTCAGCTTT	chr9	42410877	A	AGCCAAGAAGTTTGTTACGATCTCTTTCAGCTTT	159518	VQSRTrancheINDEL99.50to99.90	0	none	0	0	48	1e-6
chr9-042410877-A-AGCCAAGAAGTTTTTTACAATCTCTTTCAGCTTT	chr9	42410877	A	AGCCAAGAAGTTTTTTACAATCTCTTTCAGCTTT	159518	VQSRTrancheINDEL99.50to99.90	0	none	9e-6	0	48	9e-6
chr9-042410877-A-AGCCAAGACGTTTGTTACAATCTCTTTCAGCTTT	chr9	42410877	A	AGCCAAGACGTTTGTTACAATCTCTTTCAGCTTT	159518	VQSRTrancheINDEL99.50to99.90	0	none	0	0	48	1e-6
chr9-042410877-A-AGCCAATAAGTTTGTTACAATCTCTTTCAGCTTT	chr9	42410877	A	AGCCAATAAGTTTGTTACAATCTCTTTCAGCTTT	159518	VQSRTrancheINDEL99.50to99.90	0	none	3.6999999999999985e-5	0	48	3.6999999999999985e-5
chr9-042410877-A-AGCTTT	chr9	42410877	A	AGCTTT	159518	VQSRTrancheINDEL99.50to99.90	2.161e-5	nfe	3.6999999999999985e-5	0	48	3.6999999999999985e-5
chr9-042410877-A-AGGCAAGAAGTTTGTTACAATCTCTTTCAGCTTT	chr9	42410877	A	AGGCAAGAAGTTTGTTACAATCTCTTTCAGCTTT	159518	VQSRTrancheINDEL99.50to99.90	0	none	0	0	48	1e-6
chr9-042410877-A-AGTCAAGAAGTTTGTTACAAGCTCTTTCAGCTTT	chr9	42410877	A	AGTCAAGAAGTTTGTTACAAGCTCTTTCAGCTTT	159518	VQSRTrancheINDEL99.50to99.90	0	none	0	0	48	1e-6
chr9-042410877-A-AGTCAAGAAGTTTGTTACAATCTCTTTCAGCTTT	chr9	42410877	A	AGTCAAGAAGTTTGTTACAATCTCTTTCAGCTTT	159518	VQSRTrancheINDEL99.50to99.90	0	none	9e-6	0	48	9e-6
chr9-042410877-A-ATCCAAGAAGTTTGTTACAATCTCTTTCAGCTTT	chr9	42410877	A	ATCCAAGAAGTTTGTTACAATCTCTTTCAGCTTT	159518	VQSRTrancheINDEL99.50to99.90	0	none	0	0	48	1e-6
chr9-042410877-A-T	chr9	42410877	A	T	159518	VQSRTrancheINDEL99.50to99.90	0	none	6.999999999999998e-5	0	48	6.999999999999998e-5
chr9-042410898-C-A	chr9	42410898	C	A	711	VQSRTrancheSNP99.80to99.90	2.663e-5	nfe	9e-6	1	102	2.663e-5
chr9-042411043-T-C	chr9	42411043	T	C	39521	VQSRTrancheSNP99.70to99.80	0.0062685	sas	0.023133	2	80	0.023133
chr9-042411215-C-A	chr9	42411215	C	A	33395	PASS	0.006968	nfe	0.019959	5	118	0.019959
chr9-042411215-C-T	chr9	42411215	C	T	33395	PASS	3.45e-5	afr	0	0	118	3.45e-5
chr9-042411236-T-C	chr9	42411236	T	C	1389569	ExcessHet	0.18475	nfe	0.223127	42	120	0.223127
chr9-042411241-C-G	chr9	42411241	C	G	1388977	ExcessHet	0.1863	nfe	0.22322000000000003	42	122	0.22322000000000003
chr9-042411241-C-T	chr9	42411241	C	T	1388977	ExcessHet	1.784e-4	mid	3.6999999999999985e-5	1	122	1.784e-4
chr9-042411246-CACAG-C	chr9	42411246	CACAG	C	1361441	ExcessHet	0.12667	nfe	0.22210900000000003	42	130	0.22210900000000003
chr9-042411246-CACAG-TACAG	chr9	42411246	CACAG	TACAG	1361441	ExcessHet	0	none	1.0799999999999996e-4	0	130	1.0799999999999996e-4
chr9-042411260-CATTA-*	chr9	42411260	CATTA	*	592541.97	ExcessHet	0	none	9e-6	0	122	9e-6
chr9-042411260-CATTA-C	chr9	42411260	CATTA	C	592541.97	ExcessHet	0.067711	nfe	0.151991	36	122	0.151991
chr9-042411311-T-A	chr9	42411311	T	A	302603	PASS	2.7134e-4	sas	0.00983799999999999	0	88	0.00983799999999999
chr9-042411311-T-TTGGAATTTCCAATCA	chr9	42411311	T	TTGGAATTTCCAATCA	302603	PASS	0.021162	sas	0.00939499999999999	0	88	0.021162
chr9-042411471-C-T	chr9	42411471	C	T	807668	VQSRTrancheSNP99.80to99.90	0.091089	nfe	0.04086900000000001	5	90	0.091089
chr9-042411737-C-A	chr9	42411737	C	A	261112	PASS	0.023294	nfe	0.01326199999999998	1	90	0.023294
chr9-042411902-G-A	chr9	42411902	G	A	144311	VQSRTrancheSNP99.80to99.90	0.19804	amr	0.05138500000000001	0	82	0.19804
chr9-042411902-G-T	chr9	42411902	G	T	144311	VQSRTrancheSNP99.80to99.90	0	none	0	0	82	1e-6
chr9-042411941-T-C	chr9	42411941	T	C	123656	PASS	0.093619	amr	0.06205400000000002	0	76	0.093619
chr9-042411959-G-A	chr9	42411959	G	A	41742	PASS	0.020125	mid	0.020944	0	86	0.020944
chr9-042411959-G-C	chr9	42411959	G	C	41742	PASS	0	none	9e-6	0	86	9e-6
chr9-042411969-TA-*	chr9	42411969	TA	*	45266	VQSRTrancheINDEL99.95to100.00	0	none	0	0	80	1e-6
chr9-042411969-TA-AA	chr9	42411969	TA	AA	45266	VQSRTrancheINDEL99.95to100.00	0	none	6.090000000000004e-4	0	80	6.090000000000004e-4
chr9-042411969-TA-CA	chr9	42411969	TA	CA	45266	VQSRTrancheINDEL99.95to100.00	0	none	0.02387300000000001	0	80	0.02387300000000001
chr9-042411969-TA-GA	chr9	42411969	TA	GA	45266	VQSRTrancheINDEL99.95to100.00	0	none	3.6999999999999985e-5	0	80	3.6999999999999985e-5
chr9-042411969-TA-T	chr9	42411969	TA	T	45266	VQSRTrancheINDEL99.95to100.00	0	none	0	0	80	1e-6
chr9-042411975-A-*	chr9	42411975	A	*	59742	PASS	0	none	0	0	76	1e-6
chr9-042411975-A-G	chr9	42411975	A	G	59742	PASS	0.042425	mid	0.03049200000000002	0	76	0.042425
chr9-042411975-A-T	chr9	42411975	A	T	59742	PASS	0	none	0	0	76	1e-6
chr9-042411983-T-A	chr9	42411983	T	A	86233	PASS	0	none	9e-6	0	74	9e-6
chr9-042411983-T-G	chr9	42411983	T	G	86233	PASS	0.096817	mid	0.04053200000000002	0	74	0.096817
chr9-042412010-T-C	chr9	42412010	T	C	692842	PASS	0.4658	amr	0.11626800000000002	1	68	0.4658
chr9-042412016-G-A	chr9	42412016	G	A	777124	PASS	7.12e-6	nfe	0	0	66	7.12e-6
chr9-042412016-G-C	chr9	42412016	G	C	777124	PASS	0.49687	amr	0.117174	1	66	0.49687
chr9-042412083-T-C	chr9	42412083	T	C	210559	PASS	0.33037	amr	0.091865	1	66	0.33037
chr9-042412095-T-C	chr9	42412095	T	C	82547	PASS	0.1041	amr	0.05000900000000002	1	70	0.1041
chr9-042412101-C-T	chr9	42412101	C	T	4666	PASS	0.0015323	afr	0.002411	0	84	0.002411
chr9-042412114-C-A	chr9	42412114	C	A	35990	VQSRTrancheINDEL99.95to100.00	0	none	2.2000000000000003e-5	0	64	2.2000000000000003e-5
chr9-042412114-C-CT	chr9	42412114	C	CT	35990	VQSRTrancheINDEL99.95to100.00	0	none	0	0	64	1e-6
chr9-042412114-C-G	chr9	42412114	C	G	35990	VQSRTrancheINDEL99.95to100.00	0	none	6.999999999999998e-5	0	64	6.999999999999998e-5
chr9-042412114-C-T	chr9	42412114	C	T	35990	VQSRTrancheINDEL99.95to100.00	0.0031888	nfe	0.02552900000000001	1	64	0.02552900000000001
chr9-042492795-T-C	chr9	42492795	T	C	14418	PASS	0	none	0.00812799999999999	0	0	0.00812799999999999
chr9-042492928-G-A	chr9	42492928	G	A	28501	VQSRTrancheSNP99.80to99.90	0.086539	amr	0.01341299999999999	0	0	0.086539
chr9-042493053-CAA-*	chr9	42493053	CAA	*	47075	VQSRTrancheINDEL99.50to99.90	0	none	2.2000000000000003e-5	0	0	2.2000000000000003e-5
chr9-042493053-CAA-AAA	chr9	42493053	CAA	AAA	47075	VQSRTrancheINDEL99.50to99.90	0	none	0.00115199999999999	0	0	0.00115199999999999
chr9-042493053-CAA-C	chr9	42493053	CAA	C	47075	VQSRTrancheINDEL99.50to99.90	0	none	9e-6	0	0	9e-6
chr9-042493053-CAA-CA	chr9	42493053	CAA	CA	47075	VQSRTrancheINDEL99.50to99.90	0	none	0.01836900000000001	0	0	0.01836900000000001
chr9-042493053-CAA-CAAA	chr9	42493053	CAA	CAAA	47075	VQSRTrancheINDEL99.50to99.90	0	none	0.00970999999999999	0	0	0.00970999999999999
chr9-042493053-CAA-CAAAA	chr9	42493053	CAA	CAAAA	47075	VQSRTrancheINDEL99.50to99.90	0	none	1.27e-4	0	0	1.27e-4
chr9-042493053-CAA-CAAAAA	chr9	42493053	CAA	CAAAAA	47075	VQSRTrancheINDEL99.50to99.90	0	none	3.6999999999999985e-5	0	0	3.6999999999999985e-5
chr9-042493054-A-*	chr9	42493054	A	*	72	VQSRTrancheSNP99.90to99.95	0	none	0.018422	0	0	0.018422
chr9-042493054-A-C	chr9	42493054	A	C	72	VQSRTrancheSNP99.90to99.95	0	none	0	0	0	1e-6
chr9-042493118-A-G	chr9	42493118	A	G	1331218	PASS	0.85734	nfe	0.4345099999999999	0	0	0.85734
chr9-042493170-G-A	chr9	42493170	G	A	13888	VQSRTrancheSNP99.80to99.90	0.028806	sas	0.004553	1	4	0.028806
chr9-042493212-CAAAAAA-AAAAAAA	chr9	42493212	CAAAAAA	AAAAAAA	337154	VQSRTrancheINDEL99.50to99.90	0	none	0	0	2	1e-6
chr9-042493212-CAAAAAA-C	chr9	42493212	CAAAAAA	C	337154	VQSRTrancheINDEL99.50to99.90	1.3818e-4	amr	5.2999999999999994e-5	0	2	1.3818e-4
chr9-042493212-CAAAAAA-CA	chr9	42493212	CAAAAAA	CA	337154	VQSRTrancheINDEL99.50to99.90	0	none	8.420000000000002e-4	0	2	8.420000000000002e-4
chr9-042493212-CAAAAAA-CAA	chr9	42493212	CAAAAAA	CAA	337154	VQSRTrancheINDEL99.50to99.90	0	none	0.002932	0	2	0.002932
chr9-042493212-CAAAAAA-CAAA	chr9	42493212	CAAAAAA	CAAA	337154	VQSRTrancheINDEL99.50to99.90	0	none	0.007223	0	2	0.007223
chr9-042493212-CAAAAAA-CAAAA	chr9	42493212	CAAAAAA	CAAAA	337154	VQSRTrancheINDEL99.50to99.90	0	none	0.025565	0	2	0.025565
chr9-042493212-CAAAAAA-CAAAAA	chr9	42493212	CAAAAAA	CAAAAA	337154	VQSRTrancheINDEL99.50to99.90	0	none	0.07412300000000001	0	2	0.07412300000000001
chr9-042493212-CAAAAAA-CAAAAAAA	chr9	42493212	CAAAAAA	CAAAAAAA	337154	VQSRTrancheINDEL99.50to99.90	0	none	0.05702600000000001	1	2	0.05702600000000001
chr9-042493212-CAAAAAA-CAAAAAAAA	chr9	42493212	CAAAAAA	CAAAAAAAA	337154	VQSRTrancheINDEL99.50to99.90	0	none	0.01002299999999998	0	2	0.01002299999999998
chr9-042493212-CAAAAAA-CAAAAAAAAA	chr9	42493212	CAAAAAA	CAAAAAAAAA	337154	VQSRTrancheINDEL99.50to99.90	0	none	7.950000000000004e-4	0	2	7.950000000000004e-4
chr9-042493212-CAAAAAA-CAAAAAAAAAA	chr9	42493212	CAAAAAA	CAAAAAAAAAA	337154	VQSRTrancheINDEL99.50to99.90	0	none	1.47e-4	0	2	1.47e-4
chr9-042493212-CAAAAAA-CAAAAAAAAAAA	chr9	42493212	CAAAAAA	CAAAAAAAAAAA	337154	VQSRTrancheINDEL99.50to99.90	0	none	5.2999999999999994e-5	0	2	5.2999999999999994e-5
chr9-042493212-CAAAAAA-CAAAAAAAAAAAA	chr9	42493212	CAAAAAA	CAAAAAAAAAAAA	337154	VQSRTrancheINDEL99.50to99.90	0	none	0	0	2	1e-6
chr9-042493212-CAAAAAA-CAAAAAAAAAAAAAAA	chr9	42493212	CAAAAAA	CAAAAAAAAAAAAAAA	337154	VQSRTrancheINDEL99.50to99.90	0	none	0	0	2	1e-6
chr9-042493230-AGATGTGTACATTGTACCG-*	chr9	42493230	AGATGTGTACATTGTACCG	*	7416	VQSRTrancheINDEL99.50to99.90	0	none	0.00141899999999999	0	20	0.00141899999999999
chr9-042493230-AGATGTGTACATTGTACCG-A	chr9	42493230	AGATGTGTACATTGTACCG	A	7416	VQSRTrancheINDEL99.50to99.90	0	none	0	0	20	1e-6
chr9-042493230-AGATGTGTACATTGTACCG-AATGTGTACATTGTACCG	chr9	42493230	AGATGTGTACATTGTACCG	AATGTGTACATTGTACCG	7416	VQSRTrancheINDEL99.50to99.90	0	none	0.002382	0	20	0.002382
chr9-042493230-AGATGTGTACATTGTACCG-GGATGTGTACATTGTACCG	chr9	42493230	AGATGTGTACATTGTACCG	GGATGTGTACATTGTACCG	7416	VQSRTrancheINDEL99.50to99.90	0	none	0	0	20	1e-6
chr9-042493230-AGATGTGTACATTGTACCG-TGATGTGTACATTGTACCG	chr9	42493230	AGATGTGTACATTGTACCG	TGATGTGTACATTGTACCG	7416	VQSRTrancheINDEL99.50to99.90	0	none	0	0	20	1e-6
chr9-042493231-G-*	chr9	42493231	G	*	4774	VQSRTrancheSNP99.70to99.80	0	none	0.004021	0	22	0.004021
chr9-042493231-G-A	chr9	42493231	G	A	4774	VQSRTrancheSNP99.70to99.80	9.7282e-4	nfe	0.002332	0	22	0.002332
chr9-042493231-G-T	chr9	42493231	G	T	4774	VQSRTrancheSNP99.70to99.80	0	none	0	0	22	1e-6
chr9-042493234-G-*	chr9	42493234	G	*	61	PASS	0	none	2.2000000000000003e-5	0	18	2.2000000000000003e-5
chr9-042493234-G-T	chr9	42493234	G	T	61	PASS	0	none	9e-6	0	18	9e-6
chr9-042493519-T-C	chr9	42493519	T	C	34677	VQSRTrancheSNP99.70to99.80	0.043375	sas	0.006944	1	26	0.043375
chr9-042493669-T-C	chr9	42493669	T	C	427	VQSRTrancheSNP99.80to99.90	1.822e-5	nfe	6.999999999999998e-5	0	2	6.999999999999998e-5
chr9-042497744-GAATTT-AAATTT	chr9	42497744	GAATTT	AAATTT	1156505	VQSRTrancheINDEL96.00to97.00	0	none	0.16162800000000002	23	110	0.16162800000000002
chr9-042497744-GAATTT-G	chr9	42497744	GAATTT	G	1156505	VQSRTrancheINDEL96.00to97.00	0	none	9e-6	0	110	9e-6
chr9-042498592-G-A	chr9	42498592	G	A	1814	VQSRTrancheSNP99.90to99.95	6.6982e-4	nfe	4.720000000000004e-4	1	62	6.6982e-4
chr9-042498600-A-G	chr9	42498600	A	G	203320	VQSRTrancheSNP99.70to99.80	0.1334	nfe	0.08708000000000002	13	70	0.1334
chr9-042498713-GACTTGCTGAGGAACACAC-AACTTGCTGAGGAACACAC	chr9	42498713	GACTTGCTGAGGAACACAC	AACTTGCTGAGGAACACAC	562785	VQSRTrancheINDEL99.00to99.50	0	none	0.2573459999999998	22	46	0.2573459999999998
chr9-042498713-GACTTGCTGAGGAACACAC-CACTTGCTGAGGAACACAC	chr9	42498713	GACTTGCTGAGGAACACAC	CACTTGCTGAGGAACACAC	562785	VQSRTrancheINDEL99.00to99.50	0	none	0	0	46	1e-6
chr9-042498713-GACTTGCTGAGGAACACAC-G	chr9	42498713	GACTTGCTGAGGAACACAC	G	562785	VQSRTrancheINDEL99.00to99.50	0	none	9e-6	0	46	9e-6
chr9-042498752-C-T	chr9	42498752	C	T	385022	PASS	0.3479	nfe	0.24592	0	0	0.3479
chr9-042498925-G-A	chr9	42498925	G	A	1351961	VQSRTrancheSNP99.70to99.80	0.60153	mid	0.33142699999999975	25	52	0.60153
chr9-042636815-G-A	chr9	42636815	G	A	20266	VQSRTrancheSNP99.80to99.90	0	none	0.01493099999999998	0	0	0.01493099999999998
chr9-042795584-A-G	chr9	42795584	A	G	4865242	PASS	0.23738	mid	0.198808	31	134	0.23738
chr9-042795623-G-C	chr9	42795623	G	C	804	VQSRTrancheSNP99.90to99.95	2.735e-5	nfe	0	1	134	2.735e-5
chr9-042795911-G-C	chr9	42795911	G	C	9744	PASS	3.535e-4	nfe	1.88e-4	1	134	3.535e-4
chr9-042796031-C-G	chr9	42796031	C	G	446939	PASS	0	none	9e-6	0	134	9e-6
chr9-042796031-C-T	chr9	42796031	C	T	446939	PASS	0.051443	sas	0.01703900000000002	2	134	0.051443
chr9-042796514-G-A	chr9	42796514	G	A	35956553	PASS	0.83624	nfe	0.7904000000000002	109	134	0.83624
chr9-042796555-T-A	chr9	42796555	T	A	392999	PASS	0.016575	nfe	0.00797599999999998	1	134	0.016575
chr9-042796610-G-A	chr9	42796610	G	A	14423	PASS	8.4734e-4	nfe	2.7300000000000035e-4	1	134	8.4734e-4
chr9-042796673-C-A	chr9	42796673	C	A	223085	PASS	0.013734	nfe	0.006577	5	134	0.013734
chr9-042796784-T-C	chr9	42796784	T	C	193991	PASS	0.049378	eas	0.00974599999999999	1	134	0.049378
chr9-042798050-T-A	chr9	42798050	T	A	157514	PASS	0.050767	eas	0.00956299999999999	1	134	0.050767
chr9-042798071-G-A	chr9	42798071	G	A	13809	PASS	0.0017746	afr	4.500000000000005e-4	1	134	0.0017746
chr9-042798305-G-T	chr9	42798305	G	T	14506667	PASS	0.83199	nfe	0.7818140000000007	109	134	0.83199
chr9-042798312-A-G	chr9	42798312	A	G	61769	PASS	0.0057812	nfe	0.003245	1	134	0.0057812
chr9-042798720-T-C	chr9	42798720	T	C	6557	PASS	0.0013274	mid	7.740000000000004e-4	2	134	0.0013274
chr9-042798723-T-C	chr9	42798723	T	C	999	VQSRTrancheSNP99.80to99.90	2.6825e-4	eas	7.030000000000005e-4	1	128	7.030000000000005e-4
chr9-042798749-A-C	chr9	42798749	A	C	1521768	PASS	0.22508	mid	0.17719400000000002	30	134	0.22508
chr9-042798757-A-G	chr9	42798757	A	G	53157	PASS	0.011923	nfe	0.006034	1	134	0.011923
chr9-042798812-C-A	chr9	42798812	C	A	278	VQSRTrancheSNP99.90to99.95	0	none	0	1	134	1e-6
chr9-042798997-G-A	chr9	42798997	G	A	944073	PASS	0.38839	eas	0.07583600000000001	5	134	0.38839
chr9-042798998-G-A	chr9	42798998	G	A	250	VQSRTrancheSNP99.80to99.90	1.06e-6	nfe	0	1	134	1.06e-6
chr9-042800501-C-T	chr9	42800501	C	T	71344	PASS	0.020857	nfe	0.01203999999999999	2	116	0.020857
chr9-042800589-T-C	chr9	42800589	T	C	8625	PASS	0	none	0	0	132	1e-6
chr9-042800589-T-G	chr9	42800589	T	G	8625	PASS	0.10576	nfe	0.007508	1	132	0.10576
chr9-042800616-C-A	chr9	42800616	C	A	7296310	PASS	0.68799	mid	0.7633010000000001	107	132	0.7633010000000001
chr9-042800665-G-A	chr9	42800665	G	A	5000	PASS	2.2979e-4	sas	4.500000000000005e-4	1	134	4.500000000000005e-4
chr9-042800682-G-A	chr9	42800682	G	A	7179827	PASS	0.024573	nfe	0.00118099999999999	0	134	0.024573
chr9-042800682-G-T	chr9	42800682	G	T	7179827	PASS	0.81872	mid	0.7933260000000004	110	134	0.81872
chr9-042817164-G-A	chr9	42817164	G	A	1410	PASS	6.368e-4	sas	1.0799999999999996e-4	1	134	6.368e-4
chr9-042817196-G-A	chr9	42817196	G	A	412472	PASS	0.057037	nfe	0.03527300000000002	6	134	0.057037
chr9-042817196-G-T	chr9	42817196	G	T	412472	PASS	3.84e-6	nfe	9e-6	0	134	9e-6
chr9-042820621-A-C	chr9	42820621	A	C	20034	VQSRTrancheSNP99.80to99.90	0	none	0	0	42	1e-6
chr9-042820621-A-G	chr9	42820621	A	G	20034	VQSRTrancheSNP99.80to99.90	0.0016208	sas	0.007645	1	42	0.007645
chr9-042820630-T-A	chr9	42820630	T	A	886936	VQSRTrancheSNP99.90to99.95	0	none	2.2000000000000003e-5	0	36	2.2000000000000003e-5
chr9-042820630-T-C	chr9	42820630	T	C	886936	VQSRTrancheSNP99.90to99.95	0.2167	sas	0.28778099999999934	7	36	0.28778099999999934
chr9-042820636-C-A	chr9	42820636	C	A	61	VQSRTrancheSNP99.80to99.90	0	none	3.6999999999999985e-5	0	44	3.6999999999999985e-5
chr9-042820637-A-G	chr9	42820637	A	G	22078	VQSRTrancheSNP99.90to99.95	0.0018272	sas	0.00818899999999999	1	40	0.00818899999999999
chr9-042820639-C-A	chr9	42820639	C	A	910772	VQSRTrancheSNP99.80to99.90	0	none	0	0	32	1e-6
chr9-042820639-C-G	chr9	42820639	C	G	910772	VQSRTrancheSNP99.80to99.90	0	none	9e-6	0	32	9e-6
chr9-042820639-C-T	chr9	42820639	C	T	910772	VQSRTrancheSNP99.80to99.90	0.22458	sas	0.2959079999999998	7	32	0.2959079999999998
chr9-042820661-G-A	chr9	42820661	G	A	1103808	VQSRTrancheSNP99.80to99.90	0.36585	sas	0.3874199999999999	10	28	0.3874199999999999
chr9-042820689-C-T	chr9	42820689	C	T	1328774	VQSRTrancheSNP99.80to99.90	0.35488	mid	0.4132619999999996	14	32	0.4132619999999996
chr9-042820763-G-A	chr9	42820763	G	A	35692	PASS	0.0018528	sas	0.01316699999999998	0	44	0.01316699999999998
chr9-042820763-G-C	chr9	42820763	G	C	35692	PASS	0	none	0	0	44	1e-6
chr9-042820770-A-C	chr9	42820770	A	C	1691675	PASS	0.10033	mid	0.3484209999999996	13	36	0.3484209999999996
chr9-042820770-A-G	chr9	42820770	A	G	1691675	PASS	0.28874	sas	0.096395	1	36	0.28874
chr9-042820776-G-C	chr9	42820776	G	C	1192461	PASS	0.08426	nfe	0.3682779999999994	13	38	0.3682779999999994
chr9-042820776-G-T	chr9	42820776	G	T	1192461	PASS	0	none	0	0	38	1e-6
chr9-042820791-C-T	chr9	42820791	C	T	25906	VQSRTrancheSNP99.70to99.80	7.1088e-4	sas	0.00831899999999999	0	42	0.00831899999999999
chr9-042820792-A-G	chr9	42820792	A	G	184122	VQSRTrancheSNP99.80to99.90	0.13389	sas	0.028477	0	42	0.13389
chr9-042820807-G-A	chr9	42820807	G	A	14668	PASS	4.0823e-4	nfe	0.00951399999999999	0	44	0.00951399999999999
chr9-042820807-G-T	chr9	42820807	G	T	14668	PASS	1.017e-5	nfe	0	0	44	1.017e-5
chr9-042820823-C-A	chr9	42820823	C	A	23580	VQSRTrancheSNP99.90to99.95	0	none	9e-6	0	46	9e-6
chr9-042820823-C-G	chr9	42820823	C	G	23580	VQSRTrancheSNP99.90to99.95	0	none	6.999999999999998e-5	0	46	6.999999999999998e-5
chr9-042820823-C-T	chr9	42820823	C	T	23580	VQSRTrancheSNP99.90to99.95	0.0015567	nfe	0.01447799999999999	1	46	0.01447799999999999
chr9-042820893-C-T	chr9	42820893	C	T	107853	PASS	0.022966	sas	0.05509100000000001	0	44	0.05509100000000001
chr9-042820974-T-C	chr9	42820974	T	C	531133	PASS	0.027579	nfe	0.3020009999999993	0	36	0.3020009999999993
chr9-042821094-G-A	chr9	42821094	G	A	22766	VQSRTrancheSNP99.90to99.95	0.012437	nfe	0.005665	3	76	0.012437
chr9-042821094-G-T	chr9	42821094	G	T	22766	VQSRTrancheSNP99.90to99.95	0	none	9e-6	0	76	9e-6
chr9-042821118-T-A	chr9	42821118	T	A	3093511	VQSRTrancheSNP99.95to100.00	0	none	9e-6	0	60	9e-6
chr9-042821118-T-C	chr9	42821118	T	C	3093511	VQSRTrancheSNP99.95to100.00	0.67714	sas	0.7117000000000001	39	60	0.7117000000000001
chr9-042821152-C-G	chr9	42821152	C	G	4469	PASS	7.0418e-4	nfe	0.003263	0	50	0.003263
chr9-042821152-C-T	chr9	42821152	C	T	4469	PASS	0	none	0	0	50	1e-6
chr9-042821450-AT-A	chr9	42821450	AT	A	2213.97	VQSRTrancheINDEL95.00to96.00	0.0020047	nfe	0.00120299999999999	1	82	0.0020047
chr9-042821450-AT-ATT	chr9	42821450	AT	ATT	2213.97	VQSRTrancheINDEL95.00to96.00	0	none	5.2999999999999994e-5	0	82	5.2999999999999994e-5
chr9-042821458-T-A	chr9	42821458	T	A	17748	PASS	0.062763	eas	0.005383	1	82	0.062763
chr9-042821702-G-A	chr9	42821702	G	A	27242	VQSRTrancheSNP99.80to99.90	0.0096006	nfe	0.007015	1	128	0.0096006
chr9-042821702-G-T	chr9	42821702	G	T	27242	VQSRTrancheSNP99.80to99.90	0	none	0	0	128	1e-6
chr9-042821813-A-C	chr9	42821813	A	C	1111407	VQSRTrancheSNP99.70to99.80	0.67631	nfe	0.3354829999999999	58	80	0.67631
chr9-042821824-A-*	chr9	42821824	A	*	3401	VQSRTrancheSNP99.70to99.80	0	none	4.04e-4	0	98	4.04e-4
chr9-042821824-A-G	chr9	42821824	A	G	3401	VQSRTrancheSNP99.70to99.80	0.0064678	mid	5.41e-4	1	98	0.0064678
chr9-042822618-C-G	chr9	42822618	C	G	11773	PASS	0.0074024	mid	0.004071	0	12	0.0074024
chr9-042822618-C-T	chr9	42822618	C	T	11773	PASS	0	none	0	0	12	1e-6
chr9-042822706-G-A	chr9	42822706	G	A	65047	VQSRTrancheSNP99.70to99.80	0.05367	sas	0.009099	1	50	0.05367
chr9-042822716-G-A	chr9	42822716	G	A	44	VQSRTrancheSNP99.90to99.95	0	none	0	0	66	1e-6
chr9-042822716-G-T	chr9	42822716	G	T	44	VQSRTrancheSNP99.90to99.95	0	none	0	0	66	1e-6
chr9-042822809-C-A	chr9	42822809	C	A	3850	VQSRTrancheSNP99.80to99.90	5.9802e-4	nfe	1.6699999999999994e-4	1	130	5.9802e-4
chr9-042822903-A-G	chr9	42822903	A	G	3556072	PASS	0.77783	amr	0.677599	47	66	0.77783
chr9-042822903-A-T	chr9	42822903	A	T	3556072	PASS	0	none	9e-6	0	66	9e-6
chr9-042823066-G-A	chr9	42823066	G	A	106981	VQSRTrancheINDEL99.00to99.50	0.0045985	sas	0.073924	0	36	0.073924
chr9-042823066-G-GGA	chr9	42823066	G	GGA	106981	VQSRTrancheINDEL99.00to99.50	0	none	9e-6	0	36	9e-6
chr9-042823151-G-A	chr9	42823151	G	A	1845703	VQSRTrancheSNP99.70to99.80	0.62816	amr	0.5841980000000004	43	70	0.62816
chr9-042823151-G-C	chr9	42823151	G	C	1845703	VQSRTrancheSNP99.70to99.80	0	none	0	0	70	1e-6
chr9-042823279-T-C	chr9	42823279	T	C	1430662	VQSRTrancheSNP99.70to99.80	0.98837	nfe	0.3801739999999997	44	44	0.98837
chr9-042823306-T-A	chr9	42823306	T	A	4577	VQSRTrancheSNP99.70to99.80	0.016851	eas	0.001986	1	44	0.016851
chr9-042852586-G-A	chr9	42852586	G	A	5323	VQSRTrancheSNP99.70to99.80	1.224e-4	amr	9e-6	1	134	1.224e-4
chr9-042852621-C-G	chr9	42852621	C	G	61128915	VQSRTrancheSNP99.70to99.80	0.85423	mid	0.806084	110	134	0.85423
chr9-042852700-G-A	chr9	42852700	G	A	9971832	PASS	0.267	amr	0.14178500000000002	19	134	0.267
chr9-042852700-G-T	chr9	42852700	G	T	9971832	PASS	1.32e-6	nfe	0	0	134	1.32e-6
chr9-042852838-A-G	chr9	42852838	A	G	62987744	PASS	0.84382	nfe	0.7925400000000004	109	134	0.84382
chr9-042852882-CGGGGGGCTCAGCCTGGGGT-C	chr9	42852882	CGGGGGGCTCAGCCTGGGGT	C	20338	VQSRTrancheINDEL99.50to99.90	1.399e-5	nfe	9e-6	0	14	1.399e-5
chr9-042852882-CGGGGGGCTCAGCCTGGGGT-CGGGGGCTCAGCCTGGGGT	chr9	42852882	CGGGGGGCTCAGCCTGGGGT	CGGGGGCTCAGCCTGGGGT	20338	VQSRTrancheINDEL99.50to99.90	0	none	9e-6	0	14	9e-6
chr9-042852882-CGGGGGGCTCAGCCTGGGGT-CGGGGGGGCTCAGCCTGGGGT	chr9	42852882	CGGGGGGCTCAGCCTGGGGT	CGGGGGGGCTCAGCCTGGGGT	20338	VQSRTrancheINDEL99.50to99.90	0	none	0	0	14	1e-6
chr9-042852882-CGGGGGGCTCAGCCTGGGGT-GGGGGGGCTCAGCCTGGGGT	chr9	42852882	CGGGGGGCTCAGCCTGGGGT	GGGGGGGCTCAGCCTGGGGT	20338	VQSRTrancheINDEL99.50to99.90	0	none	0.00321	1	14	0.00321
chr9-042852882-CGGGGGGCTCAGCCTGGGGT-TGGGGGGCTCAGCCTGGGGT	chr9	42852882	CGGGGGGCTCAGCCTGGGGT	TGGGGGGCTCAGCCTGGGGT	20338	VQSRTrancheINDEL99.50to99.90	0	none	5.2999999999999994e-5	0	14	5.2999999999999994e-5
chr9-042852905-A-G	chr9	42852905	A	G	48988	PASS	3.9e-7	nfe	2.2000000000000003e-5	0	42	2.2000000000000003e-5
chr9-042852905-A-T	chr9	42852905	A	T	48988	PASS	0.032914	mid	0.02020800000000001	8	42	0.032914
chr9-042852938-C-T	chr9	42852938	C	T	13123880	PASS	0.23632	mid	0.19929400000000003	32	134	0.23632
chr9-042852947-G-A	chr9	42852947	G	A	44310676	PASS	0.84397	nfe	0.7915650000000003	109	134	0.84397
chr9-042852948-G-C	chr9	42852948	G	C	11709463	PASS	0.23803	mid	0.199132	32	134	0.23803
chr9-042852948-G-GAC	chr9	42852948	G	GAC	11709463	PASS	2.8876e-4	eas	7.099999999999998e-5	0	134	2.8876e-4
chr9-042852958-G-T	chr9	42852958	G	T	41588475	PASS	0.84393	nfe	0.7914300000000003	109	134	0.84393
chr9-042852973-G-A	chr9	42852973	G	A	503280	PASS	1.4937e-4	amr	0	0	134	1.4937e-4
chr9-042852973-G-T	chr9	42852973	G	T	503280	PASS	0.016559	nfe	0.01199399999999999	2	134	0.016559
chr9-042852979-G-A	chr9	42852979	G	A	1300044	PASS	0.045107	nfe	0.03085900000000002	5	134	0.045107
chr9-042856255-T-A	chr9	42856255	T	A	354183	PASS	0.015839	nfe	0.00794999999999998	1	134	0.015839
chr9-042856422-T-*	chr9	42856422	T	*	10399272	PASS	0	none	0	0	134	1e-6
chr9-042856422-T-C	chr9	42856422	T	C	10399272	PASS	0.40065	nfe	0.33097799999999966	49	134	0.40065
chr9-042856422-T-G	chr9	42856422	T	G	10399272	PASS	0	none	9e-6	0	134	9e-6
chr9-042856460-A-*	chr9	42856460	A	*	38147014	VQSRTrancheSNP99.95to100.00	0	none	0	0	134	1e-6
chr9-042856460-A-G	chr9	42856460	A	G	38147014	VQSRTrancheSNP99.95to100.00	0.8503	nfe	0.7926210000000004	109	134	0.8503
chr9-042856544-G-T	chr9	42856544	G	T	123757	PASS	0.014232	afr	0.001991	2	134	0.014232
chr9-042856622-G-A	chr9	42856622	G	A	2454365	VQSRTrancheSNP99.80to99.90	0.39094	eas	0.06694300000000002	5	134	0.39094
chr9-042856705-G-A	chr9	42856705	G	A	1037	VQSRTrancheSNP99.90to99.95	1.0442e-4	nfe	0	1	134	1.0442e-4
chr9-042856754-C-T	chr9	42856754	C	T	7889748	PASS	0.74625	amr	0.6844040000000001	101	134	0.74625
chr9-042860645-T-C	chr9	42860645	T	C	1749	VQSRTrancheSNP99.70to99.80	4.868e-5	nfe	9e-6	1	134	4.868e-5
chr9-042861731-A-C	chr9	42861731	A	C	168999	VQSRTrancheSNP99.95to100.00	0.00609969999999999	mid	0.005211	1	134	0.00609969999999999
chr9-042861752-T-TTA	chr9	42861752	T	TTA	24221746.97	VQSRTrancheINDEL97.00to99.00	0	none	0	0	134	1e-6
chr9-042861752-T-TTGA	chr9	42861752	T	TTGA	24221746.97	VQSRTrancheINDEL97.00to99.00	0.82598	nfe	0.7883690000000002	111	134	0.82598
chr9-042861752-T-TTTA	chr9	42861752	T	TTTA	24221746.97	VQSRTrancheINDEL97.00to99.00	0	none	0	0	134	1e-6
chr9-042861941-AGTT-A	chr9	42861941	AGTT	A	15201547.97	ExcessHet	0.7013	amr	0.7170840000000002	89	120	0.7170840000000002
chr9-042870867-T-A	chr9	42870867	T	A	7964576	VQSRTrancheSNP99.80to99.90	0	none	3.6999999999999985e-5	0	78	3.6999999999999985e-5
chr9-042870867-T-C	chr9	42870867	T	C	7964576	VQSRTrancheSNP99.80to99.90	0.76335	sas	0.7295960000000007	59	78	0.76335
chr9-042871072-A-G	chr9	42871072	A	G	54028	ExcessHet	0.010617	mid	0.031724	3	120	0.031724
chr9-042871094-A-G	chr9	42871094	A	G	518275	ExcessHet	0.11678	eas	0.16980900000000002	20	104	0.16980900000000002
chr9-042871094-A-T	chr9	42871094	A	T	518275	ExcessHet	0	none	0	0	104	1e-6
chr9-042871098-C-A	chr9	42871098	C	A	16444604	ExcessHet	1.343e-5	afr	0	0	126	1.343e-5
chr9-042871098-C-G	chr9	42871098	C	G	16444604	ExcessHet	1.4722e-4	amr	8.9e-5	0	126	1.4722e-4
chr9-042871098-C-T	chr9	42871098	C	T	16444604	ExcessHet	0.7044	nfe	0.5797850000000003	73	126	0.7044
chr9-042871101-T-A	chr9	42871101	T	A	122	VQSRTrancheSNP99.80to99.90	0	none	9e-6	0	132	9e-6
chr9-042871101-T-C	chr9	42871101	T	C	122	VQSRTrancheSNP99.80to99.90	4.3e-7	nfe	0	0	132	1e-6
chr9-042873601-G-A	chr9	42873601	G	A	33181	VQSRTrancheSNP99.80to99.90	0	none	9e-6	0	134	9e-6
chr9-042873601-G-C	chr9	42873601	G	C	33181	VQSRTrancheSNP99.80to99.90	0.0036213	nfe	0.001966	1	134	0.0036213
chr9-042873636-A-*	chr9	42873636	A	*	13492519	VQSRTrancheINDEL99.50to99.90	0	none	1.88e-4	0	134	1.88e-4
chr9-042873636-A-AG	chr9	42873636	A	AG	13492519	VQSRTrancheINDEL99.50to99.90	0.78708	amr	0.8123140000000003	111	134	0.8123140000000003
chr9-042873636-A-G	chr9	42873636	A	G	13492519	VQSRTrancheINDEL99.50to99.90	7.7e-7	nfe	9e-6	0	134	9e-6
chr9-042873712-G-A	chr9	42873712	G	A	23545014	PASS	0.86189	nfe	0.8018310000000007	110	134	0.86189
chr9-042873840-C-G	chr9	42873840	C	G	16871269	PASS	0.86156	nfe	0.8016960000000007	110	134	0.86156
chr9-042877610-T-C	chr9	42877610	T	C	12534509	PASS	0.77971	nfe	0.7820460000000007	98	122	0.7820460000000007
chr9-042877861-G-A	chr9	42877861	G	A	1979646	PASS	8.5e-7	nfe	0	0	134	1e-6
chr9-042877861-G-T	chr9	42877861	G	T	1979646	PASS	0.080419	nfe	0.065310000000000007	10	134	0.080419
chr9-042877909-A-G	chr9	42877909	A	G	15739384	PASS	0.84562	nfe	0.7998900000000005	98	122	0.84562
chr9-042880480-GA-AA	chr9	42880480	GA	AA	4567	VQSRTrancheINDEL99.50to99.90	0	none	0	0	134	1e-6
chr9-042880480-GA-G	chr9	42880480	GA	G	4567	VQSRTrancheINDEL99.50to99.90	9.602e-5	mid	3.6999999999999985e-5	1	134	9.602e-5
chr9-042880550-C-A	chr9	42880550	C	A	48815	VQSRTrancheSNP99.70to99.80	0.0043055	nfe	0.01427399999999999	1	130	0.01427399999999999
chr9-042880550-C-T	chr9	42880550	C	T	48815	VQSRTrancheSNP99.70to99.80	1.19e-5	nfe	9e-6	0	130	1.19e-5
chr9-042880558-C-A	chr9	42880558	C	A	55903	PASS	0.0089028	nfe	0.016617	3	132	0.016617
chr9-042880573-T-C	chr9	42880573	T	C	21972	PASS	0.011109	nfe	0.00948299999999999	0	128	0.011109
chr9-042880582-C-T	chr9	42880582	C	T	10498508	PASS	0.38312	nfe	0.32808799999999955	47	134	0.38312
chr9-042880615-C-G	chr9	42880615	C	G	299834	ExcessHet	0.015719	sas	0.047611	6	132	0.047611
chr9-042880629-G-A	chr9	42880629	G	A	374073	ExcessHet	0.026407	sas	0.054124	8	130	0.054124
chr9-042880632-C-T	chr9	42880632	C	T	24490	PASS	0.0050758	afr	0.00219	1	134	0.0050758
chr9-042880764-G-A	chr9	42880764	G	A	451621	ExcessHet	0	none	0	0	128	1e-6
chr9-042880764-G-T	chr9	42880764	G	T	451621	ExcessHet	0.059987	sas	0.05126300000000001	5	128	0.059987
chr9-042880787-CA-*	chr9	42880787	CA	*	905215.97	ExcessHet	0	none	0	0	132	1e-6
chr9-042880787-CA-C	chr9	42880787	CA	C	905215.97	ExcessHet	0.060622	sas	0.06517300000000001	8	132	0.06517300000000001
chr9-042880788-A-*	chr9	42880788	A	*	1252	VQSRTrancheSNP99.80to99.90	0	none	0.06517300000000001	8	132	0.06517300000000001
chr9-042880788-A-C	chr9	42880788	A	C	1252	VQSRTrancheSNP99.80to99.90	2.211e-5	sas	0	0	132	2.211e-5
chr9-042880788-A-T	chr9	42880788	A	T	1252	VQSRTrancheSNP99.80to99.90	1e-6	nfe	0	0	132	1e-6
chr9-042880868-A-T	chr9	42880868	A	T	353269	ExcessHet	0.013104	sas	0.04536900000000001	8	132	0.04536900000000001
chr9-042880876-C-T	chr9	42880876	C	T	330947	ExcessHet	0.0061046	sas	0.04510200000000001	8	132	0.04510200000000001
chr9-042880910-T-C	chr9	42880910	T	C	1265	VQSRTrancheSNP99.80to99.90	4.28e-6	nfe	0	1	134	4.28e-6
chr9-042880921-G-A	chr9	42880921	G	A	3181724	PASS	0.23615	mid	0.21334100000000003	34	134	0.23615
chr9-042880921-G-T	chr9	42880921	G	T	3181724	PASS	0	none	5.2999999999999994e-5	0	134	5.2999999999999994e-5
chr9-042886717-A-*	chr9	42886717	A	*	736597	VQSRTrancheINDEL97.00to99.00	0	none	0	0	20	1e-6
chr9-042886717-A-AAAGAT	chr9	42886717	A	AAAGAT	736597	VQSRTrancheINDEL97.00to99.00	0	none	9e-6	0	20	9e-6
chr9-042886717-A-ACAGAT	chr9	42886717	A	ACAGAT	736597	VQSRTrancheINDEL97.00to99.00	0	none	2.2000000000000003e-5	0	20	2.2000000000000003e-5
chr9-042886717-A-AGAGAT	chr9	42886717	A	AGAGAT	736597	VQSRTrancheINDEL97.00to99.00	0	none	1.27e-4	0	20	1.27e-4
chr9-042886717-A-AGAT	chr9	42886717	A	AGAT	736597	VQSRTrancheINDEL97.00to99.00	6.259e-5	amr	1.0799999999999996e-4	0	20	1.0799999999999996e-4
chr9-042886717-A-ATAAAT	chr9	42886717	A	ATAAAT	736597	VQSRTrancheINDEL97.00to99.00	0	none	0	0	20	1e-6
chr9-042886717-A-ATAGAC	chr9	42886717	A	ATAGAC	736597	VQSRTrancheINDEL97.00to99.00	0	none	1.27e-4	0	20	1.27e-4
chr9-042886717-A-ATAGAG	chr9	42886717	A	ATAGAG	736597	VQSRTrancheINDEL97.00to99.00	0	none	1.87e-4	0	20	1.87e-4
chr9-042886717-A-ATAGAT	chr9	42886717	A	ATAGAT	736597	VQSRTrancheINDEL97.00to99.00	0.002576	amr	0.09365000000000002	2	20	0.09365000000000002
chr9-042886717-A-ATAGCT	chr9	42886717	A	ATAGCT	736597	VQSRTrancheINDEL97.00to99.00	0	none	8.9e-5	0	20	8.9e-5
chr9-042886717-A-ATAGGT	chr9	42886717	A	ATAGGT	736597	VQSRTrancheINDEL97.00to99.00	0	none	5.2999999999999994e-5	0	20	5.2999999999999994e-5
chr9-042886717-A-ATAGTT	chr9	42886717	A	ATAGTT	736597	VQSRTrancheINDEL97.00to99.00	0	none	0	0	20	1e-6
chr9-042886717-A-ATATAGAT	chr9	42886717	A	ATATAGAT	736597	VQSRTrancheINDEL97.00to99.00	0	none	1.0799999999999996e-4	0	20	1.0799999999999996e-4
chr9-042886717-A-ATATAT	chr9	42886717	A	ATATAT	736597	VQSRTrancheINDEL97.00to99.00	0	none	5.850000000000005e-4	0	20	5.850000000000005e-4
chr9-042886717-A-ATCGAT	chr9	42886717	A	ATCGAT	736597	VQSRTrancheINDEL97.00to99.00	0	none	2.2000000000000003e-5	0	20	2.2000000000000003e-5
chr9-042886717-A-ATGGAT	chr9	42886717	A	ATGGAT	736597	VQSRTrancheINDEL97.00to99.00	0	none	2.2000000000000003e-5	0	20	2.2000000000000003e-5
chr9-042886717-A-ATTGAT	chr9	42886717	A	ATTGAT	736597	VQSRTrancheINDEL97.00to99.00	0	none	9e-6	0	20	9e-6
chr9-042886717-A-ATTGTT	chr9	42886717	A	ATTGTT	736597	VQSRTrancheINDEL97.00to99.00	0	none	0	0	20	1e-6
chr9-042886717-A-T	chr9	42886717	A	T	736597	VQSRTrancheINDEL97.00to99.00	0	none	2.08e-4	0	20	2.08e-4
chr9-042886719-A-*	chr9	42886719	A	*	6738	VQSRTrancheINDEL99.50to99.90	0	none	0	0	40	1e-6
chr9-042886719-A-AGAT	chr9	42886719	A	AGAT	6738	VQSRTrancheINDEL99.50to99.90	4.008e-5	nfe	8.430000000000002e-4	0	40	8.430000000000002e-4
chr9-042886719-A-AGATTC	chr9	42886719	A	AGATTC	6738	VQSRTrancheINDEL99.50to99.90	0	none	6.999999999999998e-5	0	40	6.999999999999998e-5
chr9-042886719-A-AGATTG	chr9	42886719	A	AGATTG	6738	VQSRTrancheINDEL99.50to99.90	0	none	6.999999999999998e-5	0	40	6.999999999999998e-5
chr9-042886719-A-AGATTT	chr9	42886719	A	AGATTT	6738	VQSRTrancheINDEL99.50to99.90	0	none	9e-6	0	40	9e-6
chr9-042886719-A-AGCTTC	chr9	42886719	A	AGCTTC	6738	VQSRTrancheINDEL99.50to99.90	0	none	2.2000000000000003e-5	0	40	2.2000000000000003e-5
chr9-042886719-A-T	chr9	42886719	A	T	6738	VQSRTrancheINDEL99.50to99.90	0	none	2.2000000000000003e-5	0	40	2.2000000000000003e-5
chr9-042886720-T-G	chr9	42886720	T	G	10821	PASS	2.666e-5	eas	0.003972	0	40	0.003972
chr9-042886813-G-C	chr9	42886813	G	C	3147213	VQSRTrancheSNP99.90to99.95	0.18832	mid	0.21264	34	134	0.21264
chr9-042886956-C-T	chr9	42886956	C	T	172889	VQSRTrancheSNP99.80to99.90	0.13118	nfe	0.02120500000000002	1	126	0.13118
chr9-042886962-A-*	chr9	42886962	A	*	7338574	PASS	0	none	9e-6	0	126	9e-6
chr9-042886962-A-C	chr9	42886962	A	C	7338574	PASS	0.1043	nfe	0.00958699999999999	0	126	0.1043
chr9-042886962-A-G	chr9	42886962	A	G	7338574	PASS	0.77612	amr	0.7714080000000003	104	126	0.77612
chr9-042886962-A-T	chr9	42886962	A	T	7338574	PASS	8.8e-7	nfe	0	0	126	1e-6
chr9-042890830-TA-T	chr9	42890830	TA	T	108404.97	VQSRTrancheINDEL99.90to99.95	0.056907	eas	0.00956299999999999	1	132	0.056907
chr9-042890830-TA-TAA	chr9	42890830	TA	TAA	108404.97	VQSRTrancheINDEL99.90to99.95	0	none	8.9e-5	0	132	8.9e-5
chr9-042890890-A-*	chr9	42890890	A	*	14930392	PASS	0	none	0	1	134	1e-6
chr9-042890890-A-C	chr9	42890890	A	C	14930392	PASS	0.85149	nfe	0.7955200000000004	109	134	0.85149
chr9-042890890-A-G	chr9	42890890	A	G	14930392	PASS	3.8e-7	nfe	0	0	134	1e-6
chr9-042891025-G-A	chr9	42891025	G	A	16714396	PASS	0.86189	nfe	0.7912670000000003	110	134	0.86189
chr9-042891087-GTT-G	chr9	42891087	GTT	G	1983229	VQSRTrancheINDEL99.95to100.00	8.33e-6	nfe	0	0	132	8.33e-6
chr9-042891087-GTT-GT	chr9	42891087	GTT	GT	1983229	VQSRTrancheINDEL99.95to100.00	0	none	1.0799999999999996e-4	0	132	1.0799999999999996e-4
chr9-042891087-GTT-GTTT	chr9	42891087	GTT	GTTT	1983229	VQSRTrancheINDEL99.95to100.00	0	none	0.13505100000000003	19	132	0.13505100000000003
chr9-042891087-GTT-GTTTT	chr9	42891087	GTT	GTTTT	1983229	VQSRTrancheINDEL99.95to100.00	0	none	0.02038900000000001	2	132	0.02038900000000001
chr9-042891087-GTT-GTTTTT	chr9	42891087	GTT	GTTTTT	1983229	VQSRTrancheINDEL99.95to100.00	0	none	4.05e-4	0	132	4.05e-4
chr9-042891087-GTT-TTT	chr9	42891087	GTT	TTT	1983229	VQSRTrancheINDEL99.95to100.00	0	none	9e-6	0	132	9e-6
chr9-042891096-TTTG-*	chr9	42891096	TTTG	*	614501	VQSRTrancheINDEL99.95to100.00	0	none	0.003372	0	134	0.003372
chr9-042891096-TTTG-GTTG	chr9	42891096	TTTG	GTTG	614501	VQSRTrancheINDEL99.95to100.00	0	none	0.00149699999999999	0	134	0.00149699999999999
chr9-042891096-TTTG-T	chr9	42891096	TTTG	T	614501	VQSRTrancheINDEL99.95to100.00	3.7296e-4	afr	3.160000000000005e-4	0	134	3.7296e-4
chr9-042891096-TTTG-TGTTG	chr9	42891096	TTTG	TGTTG	614501	VQSRTrancheINDEL99.95to100.00	0	none	0.018542	1	134	0.018542
chr9-042891096-TTTG-TGTTGTTG	chr9	42891096	TTTG	TGTTGTTG	614501	VQSRTrancheINDEL99.95to100.00	0	none	0.00229	0	134	0.00229
chr9-042891096-TTTG-TGTTGTTGTTG	chr9	42891096	TTTG	TGTTGTTGTTG	614501	VQSRTrancheINDEL99.95to100.00	0	none	9e-6	0	134	9e-6
chr9-042891096-TTTG-TTGTTG	chr9	42891096	TTTG	TTGTTG	614501	VQSRTrancheINDEL99.95to100.00	0	none	2.2999999999999995e-4	0	134	2.2999999999999995e-4
chr9-042891096-TTTG-TTGTTGTTG	chr9	42891096	TTTG	TTGTTGTTG	614501	VQSRTrancheINDEL99.95to100.00	0	none	0	0	134	1e-6
chr9-042891096-TTTG-TTTGTTG	chr9	42891096	TTTG	TTTGTTG	614501	VQSRTrancheINDEL99.95to100.00	0	none	0	0	134	1e-6
chr9-042891096-TTTG-TTTTGTTG	chr9	42891096	TTTG	TTTTGTTG	614501	VQSRTrancheINDEL99.95to100.00	0	none	1.0799999999999996e-4	0	134	1.0799999999999996e-4
chr9-042891096-TTTG-TTTTTGTTG	chr9	42891096	TTTG	TTTTTGTTG	614501	VQSRTrancheINDEL99.95to100.00	0	none	0	0	134	1e-6
chr9-042891097-TTG-*	chr9	42891097	TTG	*	13797619	VQSRTrancheINDEL99.50to99.90	0	none	0.003627	0	128	0.003627
chr9-042891097-TTG-GTG	chr9	42891097	TTG	GTG	13797619	VQSRTrancheINDEL99.50to99.90	0	none	0.7532830000000006	103	128	0.7532830000000006
chr9-042891097-TTG-T	chr9	42891097	TTG	T	13797619	VQSRTrancheINDEL99.50to99.90	1.6677e-4	sas	0.00147299999999999	0	128	0.00147299999999999
chr9-042891098-TG-*	chr9	42891098	TG	*	14877006	VQSRTrancheINDEL99.50to99.90	0	none	0.005341	0	132	0.005341
chr9-042891098-TG-GG	chr9	42891098	TG	GG	14877006	VQSRTrancheINDEL99.50to99.90	0	none	0.01252199999999999	1	132	0.01252199999999999
chr9-042891098-TG-T	chr9	42891098	TG	T	14877006	VQSRTrancheINDEL99.50to99.90	0.86842	nfe	0.7549360000000006	107	132	0.86842
chr9-042891099-G-*	chr9	42891099	G	*	857087	VQSRTrancheINDEL99.50to99.90	0	none	0.760897	107	132	0.760897
chr9-042891099-G-GT	chr9	42891099	G	GT	857087	VQSRTrancheINDEL99.50to99.90	0.30464	sas	0.01040199999999999	1	132	0.30464
chr9-042891099-G-GTTTGT	chr9	42891099	G	GTTTGT	857087	VQSRTrancheINDEL99.50to99.90	2.5009e-4	eas	0	0	132	2.5009e-4
chr9-042891099-G-T	chr9	42891099	G	T	857087	VQSRTrancheINDEL99.50to99.90	0.04212	nfe	0.01252199999999999	1	132	0.04212
chr9-042892406-C-G	chr9	42892406	C	G	13201308	PASS	1.462e-5	sas	9e-6	0	134	1.462e-5
chr9-042892406-C-T	chr9	42892406	C	T	13201308	PASS	0.85294	nfe	0.783846	110	134	0.85294
chr9-042892407-A-G	chr9	42892407	A	G	13200911	PASS	0.85341	nfe	0.783927	110	134	0.85341
chr9-042892494-A-C	chr9	42892494	A	C	25604	VQSRTrancheSNP99.80to99.90	0.0018286	nfe	0.00105999999999999	1	134	0.0018286
chr9-042892664-G-A	chr9	42892664	G	A	277227	PASS	0.01492	nfe	0.01393499999999999	4	134	0.01492
chr9-042892711-A-C	chr9	42892711	A	C	15499024	PASS	0.81705	nfe	0.7894790000000002	110	134	0.81705
chr9-042892724-A-*	chr9	42892724	A	*	178518	PASS	0	none	5.2999999999999994e-5	0	134	5.2999999999999994e-5
chr9-042892724-A-G	chr9	42892724	A	G	178518	PASS	0.051117	eas	0.01011099999999999	1	134	0.051117
chr9-042893906-T-*	chr9	42893906	T	*	56403707	VQSRTrancheSNP99.70to99.80	0	none	9e-6	0	134	9e-6
chr9-042893906-T-A	chr9	42893906	T	A	56403707	VQSRTrancheSNP99.70to99.80	0.848	nfe	0.7964680000000005	110	134	0.848
chr9-042893907-C-G	chr9	42893907	C	G	56316723	VQSRTrancheSNP99.70to99.80	0.84795	nfe	0.7964950000000005	110	134	0.84795
chr9-042894074-A-T	chr9	42894074	A	T	169462	PASS	0.0051378	nfe	0.002215	1	134	0.0051378
chr9-042894196-A-AGT	chr9	42894196	A	AGT	37958.97	VQSRTrancheINDEL99.50to99.90	1.9785e-4	mid	1.6699999999999994e-4	1	134	1.9785e-4
chr9-042894248-G-A	chr9	42894248	G	A	61123829	VQSRTrancheSNP99.95to100.00	0.90844	nfe	0.8015330000000006	110	134	0.90844
chr9-042894264-C-A	chr9	42894264	C	A	62051626	VQSRTrancheSNP99.95to100.00	0.90409	nfe	0.8017770000000007	110	134	0.90409
chr9-042894264-C-G	chr9	42894264	C	G	62051626	VQSRTrancheSNP99.95to100.00	7.958e-5	nfe	0	0	134	7.958e-5
chr9-042894371-G-A	chr9	42894371	G	A	70496402	PASS	0.86194	nfe	0.8021290000000006	110	134	0.86194
chr9-042894419-C-G	chr9	42894419	C	G	7125790	VQSRTrancheSNP99.90to99.95	0.1447	afr	0.08999600000000002	19	134	0.1447
chr9-042894462-AAG-A	chr9	42894462	AAG	A	1264134.97	VQSRTrancheINDEL99.95to100.00	0.049327	eas	0.01011099999999999	1	134	0.049327
chr9-042894487-C-T	chr9	42894487	C	T	65683458	VQSRTrancheSNP99.90to99.95	0.86446	nfe	0.8019660000000006	110	134	0.86446
chr9-042894595-A-*	chr9	42894595	A	*	50935167	PASS	0	none	2.7300000000000035e-4	0	134	2.7300000000000035e-4
chr9-042894595-A-G	chr9	42894595	A	G	50935167	PASS	0.77874	nfe	0.7040080000000006	102	134	0.77874
chr9-042894698-T-C	chr9	42894698	T	C	3855778	PASS	0.3976	eas	0.068148	4	134	0.3976
chr9-042901194-C-G	chr9	42901194	C	G	4090	PASS	0.17768	nfe	0.003183	0	0	0.17768
chr9-042903244-T-C	chr9	42903244	T	C	95859	PASS	0.050348	eas	0.00963599999999999	0	112	0.050348
chr9-042903400-T-A	chr9	42903400	T	A	11225144	VQSRTrancheSNP99.80to99.90	0	none	9e-6	0	134	9e-6
chr9-042903400-T-C	chr9	42903400	T	C	11225144	VQSRTrancheSNP99.80to99.90	0.85847	nfe	0.7979030000000005	110	134	0.85847
chr9-042903523-C-A	chr9	42903523	C	A	38845	VQSRTrancheSNP99.80to99.90	0.11011	amr	0.021169	1	110	0.11011
chr9-042903523-C-T	chr9	42903523	C	T	38845	VQSRTrancheSNP99.80to99.90	4.612e-5	nfe	1.0799999999999996e-4	0	110	1.0799999999999996e-4
chr9-042903533-T-A	chr9	42903533	T	A	8903505	VQSRTrancheSNP99.70to99.80	0.79842	nfe	0.7567260000000006	86	106	0.79842
chr9-042910604-T-G	chr9	42910604	T	G	22517	VQSRTrancheSNP99.80to99.90	0.013529	sas	0.006628	1	132	0.013529
chr9-042910628-C-A	chr9	42910628	C	A	44056	VQSRTrancheSNP99.70to99.80	0.022124	sas	0.007638	1	134	0.022124
chr9-042910696-A-C	chr9	42910696	A	C	16783519	PASS	0.84363	nfe	0.7667280000000002	111	134	0.84363
chr9-042910703-C-G	chr9	42910703	C	G	16647892	PASS	0	none	2.2000000000000003e-5	0	134	2.2000000000000003e-5
chr9-042910703-C-T	chr9	42910703	C	T	16647892	PASS	0.84552	nfe	0.7801080000000007	112	134	0.84552
chr9-042910745-C-T	chr9	42910745	C	T	2800	VQSRTrancheSNP99.80to99.90	2.2878e-4	nfe	5.2999999999999994e-5	1	132	2.2878e-4
chr9-042910851-G-A	chr9	42910851	G	A	12722621	PASS	0.83939	nfe	0.7591170000000007	112	134	0.83939
chr9-042911090-A-T	chr9	42911090	A	T	10523468	PASS	0.83807	nfe	0.7952110000000004	103	126	0.83807
chr9-042911147-G-*	chr9	42911147	G	*	2304071	PASS	0	none	1.0799999999999996e-4	0	34	1.0799999999999996e-4
chr9-042911147-G-A	chr9	42911147	G	A	2304071	PASS	0.55643	nfe	0.6626460000000003	16	34	0.6626460000000003
chr9-042911509-C-A	chr9	42911509	C	A	3361662	PASS	0	none	0	0	38	1e-6
chr9-042911509-C-T	chr9	42911509	C	T	3361662	PASS	0.71919	nfe	0.7200260000000003	18	38	0.7200260000000003
chr9-042911672-A-G	chr9	42911672	A	G	157259	VQSRTrancheSNP99.95to100.00	0.056452	eas	0.010528	1	132	0.056452
chr9-042911848-T-C	chr9	42911848	T	C	46898	VQSRTrancheSNP99.80to99.90	0.036988	afr	0.004876	1	130	0.036988
chr9-042913703-T-C	chr9	42913703	T	C	274378	PASS	0.057104	eas	0.01011099999999999	1	134	0.057104
chr9-042913711-G-A	chr9	42913711	G	A	291140	PASS	0.0010881	mid	2.7300000000000035e-4	0	134	0.0010881
chr9-042913711-G-T	chr9	42913711	G	T	291140	PASS	0.057148	eas	0.01011099999999999	1	134	0.057148
chr9-042923622-T-C	chr9	42923622	T	C	268767	PASS	0.74207	nfe	0.16865900000000003	0	0	0.74207
chr9-042972240-A-G	chr9	42972240	A	G	206501	VQSRTrancheSNP99.70to99.80	0.34064	eas	0.060567	0	0	0.34064
chr9-042972240-A-T	chr9	42972240	A	T	206501	VQSRTrancheSNP99.70to99.80	0	none	2.2000000000000003e-5	0	0	2.2000000000000003e-5
chr9-042972247-T-C	chr9	42972247	T	C	201626	VQSRTrancheSNP99.80to99.90	0.33602	eas	0.05977400000000001	1	4	0.33602
chr9-042972247-T-G	chr9	42972247	T	G	201626	VQSRTrancheSNP99.80to99.90	4.823e-5	nfe	9e-6	0	4	4.823e-5
chr9-042972248-G-T	chr9	42972248	G	T	201913	VQSRTrancheSNP99.80to99.90	0.3386	eas	0.05977400000000001	1	4	0.3386
chr9-042972267-C-T	chr9	42972267	C	T	160518	VQSRTrancheSNP99.80to99.90	0.30135	eas	0.05256300000000002	2	10	0.30135
chr9-042972277-T-C	chr9	42972277	T	C	204932	VQSRTrancheSNP99.80to99.90	0.28397	eas	0.06136000000000002	2	12	0.28397
chr9-042972279-C-A	chr9	42972279	C	A	30718	PASS	0.011276	afr	2.93e-4	0	28	0.011276
chr9-042972279-C-G	chr9	42972279	C	G	30718	PASS	0.016582	eas	0.006944	1	28	0.016582
chr9-042972286-C-T	chr9	42972286	C	T	103512	VQSRTrancheSNP99.80to99.90	0.18412	afr	0.03555600000000002	1	14	0.18412
chr9-042972305-TAAA-AAAA	chr9	42972305	TAAA	AAAA	163426	PASS	0	none	0	0	50	1e-6
chr9-042972305-TAAA-GAAA	chr9	42972305	TAAA	GAAA	163426	PASS	0	none	0	0	50	1e-6
chr9-042972305-TAAA-T	chr9	42972305	TAAA	T	163426	PASS	0	none	9e-6	0	50	9e-6
chr9-042972305-TAAA-TA	chr9	42972305	TAAA	TA	163426	PASS	0	none	0.002011	0	50	0.002011
chr9-042972305-TAAA-TAA	chr9	42972305	TAAA	TAA	163426	PASS	0	none	0.060596	11	50	0.060596
chr9-042972305-TAAA-TAAAA	chr9	42972305	TAAA	TAAAA	163426	PASS	0	none	0.033228	3	50	0.033228
chr9-042972305-TAAA-TAAAAA	chr9	42972305	TAAA	TAAAAA	163426	PASS	0	none	9.859999999999992e-4	0	50	9.859999999999992e-4
chr9-042972305-TAAA-TAAAAAA	chr9	42972305	TAAA	TAAAAAA	163426	PASS	0	none	2.2000000000000003e-5	0	50	2.2000000000000003e-5
chr9-042972310-A-G	chr9	42972310	A	G	18557	VQSRTrancheSNP99.80to99.90	0.0095629	afr	0.010551	0	30	0.010551
chr9-042972358-G-C	chr9	42972358	G	C	245705	VQSRTrancheSNP99.80to99.90	0.40625	eas	0.07370600000000001	11	114	0.40625
chr9-042972358-G-T	chr9	42972358	G	T	245705	VQSRTrancheSNP99.80to99.90	9.34e-6	nfe	2.2000000000000003e-5	0	114	2.2000000000000003e-5
chr9-042972365-G-A	chr9	42972365	G	A	79415	PASS	0.032121	nfe	0.01321999999999998	8	118	0.032121
chr9-042972389-G-T	chr9	42972389	G	T	334	VQSRTrancheSNP99.70to99.80	0	none	0	1	122	1e-6
chr9-042972490-T-*	chr9	42972490	T	*	6772147	PASS	0	none	2.5100000000000014e-4	0	132	2.5100000000000014e-4
chr9-042972490-T-G	chr9	42972490	T	G	6772147	PASS	0.99489	nfe	0.7844800000000001	132	132	0.99489
chr9-042972630-G-A	chr9	42972630	G	A	267189	ExcessHet	0.10365	amr	0.06418100000000002	2	116	0.10365
chr9-042972666-G-A	chr9	42972666	G	A	1290373	ExcessHet	0.36268	amr	0.210342	12	100	0.36268
chr9-042972668-A-G	chr9	42972668	A	G	1289937	ExcessHet	0.36356	amr	0.21025	12	98	0.36356
chr9-042972679-G-T	chr9	42972679	G	T	992687	VQSRTrancheSNP99.80to99.90	0.41261	eas	0.11311700000000002	12	134	0.41261
chr9-042972694-T-C	chr9	42972694	T	C	1155306	ExcessHet	0	none	0	0	84	1e-6
chr9-042972694-T-G	chr9	42972694	T	G	1155306	ExcessHet	0.37339	amr	0.209873	6	84	0.37339
chr9-042972700-TG-CG	chr9	42972700	TG	CG	354	VQSRTrancheINDEL99.50to99.90	0	none	0	1	134	1e-6
chr9-042972700-TG-T	chr9	42972700	TG	T	354	VQSRTrancheINDEL99.50to99.90	0	none	0	0	134	1e-6
chr9-042972714-C-G	chr9	42972714	C	G	1217575	ExcessHet	0	none	0	0	104	1e-6
chr9-042972714-C-T	chr9	42972714	C	T	1217575	ExcessHet	0.34527	mid	0.209907	8	104	0.34527
chr9-042972741-C-T	chr9	42972741	C	T	647753	ExcessHet	0.3058	amr	0.148667	3	92	0.3058
chr9-042972752-T-A	chr9	42972752	T	A	573928	ExcessHet	6.131e-5	amr	7.099999999999998e-5	0	100	7.099999999999998e-5
chr9-042972752-T-C	chr9	42972752	T	C	573928	ExcessHet	0.2865	amr	0.133859	4	100	0.2865
chr9-042972754-C-T	chr9	42972754	C	T	576354	ExcessHet	0.26475	amr	0.13167700000000002	4	106	0.26475
chr9-042972766-ACTGG-A	chr9	42972766	ACTGG	A	268931	ExcessHet	0	none	0	0	118	1e-6
chr9-042972766-ACTGG-GCTGG	chr9	42972766	ACTGG	GCTGG	268931	ExcessHet	0	none	0.09822000000000002	4	118	0.09822000000000002
chr9-042972773-GGC-G	chr9	42972773	GGC	G	187725.97	ExcessHet	0.052408	mid	0.06692900000000002	4	126	0.06692900000000002
chr9-042972773-GGC-GAAGC	chr9	42972773	GGC	GAAGC	187725.97	ExcessHet	0	none	0.005749	0	126	0.005749
chr9-042972774-G-*	chr9	42972774	G	*	2201	PASS	0	none	0.06692500000000001	4	124	0.06692500000000001
chr9-042972774-G-A	chr9	42972774	G	A	2201	PASS	0.0095518	afr	2.2999999999999995e-4	0	124	0.0095518
chr9-042972775-C-*	chr9	42972775	C	*	3130	VQSRTrancheSNP99.80to99.90	0	none	0.06689800000000001	4	124	0.06689800000000001
chr9-042972775-C-T	chr9	42972775	C	T	3130	VQSRTrancheSNP99.80to99.90	7.764e-5	afr	4.05e-4	0	124	4.05e-4
chr9-042972776-A-AAG	chr9	42972776	A	AAG	148120.97	ExcessHet	0.073172	mid	0.060958	2	124	0.073172
chr9-042972836-G-T	chr9	42972836	G	T	55585	PASS	0.0056314	nfe	0.004059	1	134	0.0056314
chr9-042972984-G-A	chr9	42972984	G	A	493019	ExcessHet	7.34e-5	amr	0	0	128	7.34e-5
chr9-042972984-G-C	chr9	42972984	G	C	493019	ExcessHet	0	none	0	0	128	1e-6
chr9-042972984-G-GA	chr9	42972984	G	GA	493019	ExcessHet	0.033529	eas	0.141547	5	128	0.141547
chr9-042972987-A-G	chr9	42972987	A	G	491805	ExcessHet	0	none	0	0	102	1e-6
chr9-042972987-A-T	chr9	42972987	A	T	491805	ExcessHet	0.050884	eas	0.142415	5	102	0.142415
chr9-042972994-C-T	chr9	42972994	C	T	532176	ExcessHet	0.053708	eas	0.15036400000000005	6	106	0.15036400000000005
chr9-042973015-G-T	chr9	42973015	G	T	634473	ExcessHet	0.081483	eas	0.169495	10	100	0.169495
chr9-042973020-T-C	chr9	42973020	T	C	657612	ExcessHet	0.09466	eas	0.173118	10	98	0.173118
chr9-042973024-A-G	chr9	42973024	A	G	669725	ExcessHet	0.098857	eas	0.17533300000000002	10	94	0.17533300000000002
chr9-042973027-G-A	chr9	42973027	G	A	669877	ExcessHet	0.10347	eas	0.17554100000000003	11	98	0.17554100000000003
chr9-042973027-G-T	chr9	42973027	G	T	669877	ExcessHet	0	none	0	0	98	1e-6
chr9-042973036-G-A	chr9	42973036	G	A	396809	VQSRTrancheSNP99.80to99.90	2.4708e-4	afr	2.2000000000000003e-5	0	134	2.4708e-4
chr9-042973036-G-C	chr9	42973036	G	C	396809	VQSRTrancheSNP99.80to99.90	0.059571	nfe	0.03548500000000001	11	134	0.059571
chr9-042973036-G-T	chr9	42973036	G	T	396809	VQSRTrancheSNP99.80to99.90	0	none	0	0	134	1e-6
chr9-042973039-A-G	chr9	42973039	A	G	380596	ExcessHet	0.11366	eas	0.148761	7	102	0.148761
chr9-042973051-A-G	chr9	42973051	A	G	692136	ExcessHet	0.13651	eas	0.18052	13	98	0.18052
chr9-042973056-GA-G	chr9	42973056	GA	G	693839	ExcessHet	0.11857	eas	0.18076000000000003	13	114	0.18076000000000003
chr9-042973056-GA-TA	chr9	42973056	GA	TA	693839	ExcessHet	0	none	0	0	114	1e-6
chr9-042973061-C-G	chr9	42973061	C	G	726267	ExcessHet	0.16885	eas	0.184514	13	100	0.184514
chr9-042973061-C-T	chr9	42973061	C	T	726267	ExcessHet	0	none	9e-6	0	100	9e-6
chr9-042973067-TC-T	chr9	42973067	TC	T	13755.97	VQSRTrancheINDEL99.50to99.90	0.0012337	afr	0.007741	1	128	0.007741
chr9-042973068-C-*	chr9	42973068	C	*	61942	VQSRTrancheSNP99.90to99.95	0	none	0.007456	1	128	0.007456
chr9-042973068-C-A	chr9	42973068	C	A	61942	VQSRTrancheSNP99.90to99.95	0.0070793	nfe	0.005982	0	128	0.0070793
chr9-042973069-T-A	chr9	42973069	T	A	13846	VQSRTrancheSNP99.80to99.90	0.0015183	afr	0.007741	1	128	0.007741
chr9-042973091-G-T	chr9	42973091	G	T	629072	ExcessHet	0.15689	eas	0.16807800000000003	8	102	0.16807800000000003
chr9-042973092-T-A	chr9	42973092	T	A	627768	ExcessHet	0	none	0	0	106	1e-6
chr9-042973092-T-C	chr9	42973092	T	C	627768	ExcessHet	0.15387	eas	0.16785400000000003	8	106	0.16785400000000003
chr9-042973100-C-T	chr9	42973100	C	T	560184	ExcessHet	0.16816	eas	0.15627300000000002	4	110	0.16816
chr9-042973107-G-A	chr9	42973107	G	A	1216892	VQSRTrancheINDEL99.50to99.90	5.22e-6	nfe	9e-6	0	134	9e-6
chr9-042973107-G-GCATA	chr9	42973107	G	GCATA	1216892	VQSRTrancheINDEL99.50to99.90	0.44908	eas	0.106776	11	134	0.44908
chr9-042973108-C-CATAT	chr9	42973108	C	CATAT	179296	ExcessHet	0.0049837	afr	2.09e-4	0	120	0.0049837
chr9-042973108-C-T	chr9	42973108	C	T	179296	ExcessHet	0.02462	eas	0.08435700000000002	2	120	0.08435700000000002
chr9-042973109-A-G	chr9	42973109	A	G	177060	ExcessHet	0.024341	eas	0.08433000000000002	1	120	0.08433000000000002
chr9-042973233-TTG-ATG	chr9	42973233	TTG	ATG	3924120	VQSRTrancheINDEL99.00to99.50	0	none	0	0	94	1e-6
chr9-042973233-TTG-CTG	chr9	42973233	TTG	CTG	3924120	VQSRTrancheINDEL99.00to99.50	0	none	0.6901510000000002	94	94	0.6901510000000002
chr9-042973233-TTG-T	chr9	42973233	TTG	T	3924120	VQSRTrancheINDEL99.00to99.50	0	none	1.0799999999999996e-4	0	94	1.0799999999999996e-4
chr9-042973263-A-G	chr9	42973263	A	G	2828815	PASS	0.989	nfe	0.6681550000000005	40	40	0.989
chr9-042973317-T-A	chr9	42973317	T	A	4336	VQSRTrancheSNP99.80to99.90	0.0029097	nfe	7.260000000000005e-4	1	60	0.0029097
chr9-042974721-AT-A	chr9	42974721	AT	A	8319	VQSRTrancheINDEL97.00to99.00	0.0040668	amr	0.005093	3	28	0.005093
chr9-042974721-AT-ATT	chr9	42974721	AT	ATT	8319	VQSRTrancheINDEL97.00to99.00	0	none	1.0799999999999996e-4	0	28	1.0799999999999996e-4
chr9-042974721-AT-TT	chr9	42974721	AT	TT	8319	VQSRTrancheINDEL97.00to99.00	0	none	9e-6	0	28	9e-6
chr9-042974722-T-*	chr9	42974722	T	*	633	VQSRTrancheSNP99.90to99.95	0	none	0.005091	3	16	0.005091
chr9-042974722-T-A	chr9	42974722	T	A	633	VQSRTrancheSNP99.90to99.95	1.8991e-4	nfe	1.87e-4	0	16	1.8991e-4
chr9-042974739-A-G	chr9	42974739	A	G	9825	VQSRTrancheSNP99.80to99.90	0.021737	afr	0.004941	7	40	0.021737
chr9-042974796-G-*	chr9	42974796	G	*	156	VQSRTrancheSNP99.90to99.95	0	none	2.2000000000000003e-5	0	82	2.2000000000000003e-5
chr9-042974796-G-A	chr9	42974796	G	A	156	VQSRTrancheSNP99.90to99.95	6.48e-6	nfe	0	1	82	6.48e-6
chr9-042974805-CGCCAGGCGGGCGCGGCGGAGACGGAGACCGAGGAACGCGGCTGGG-*	chr9	42974805	CGCCAGGCGGGCGCGGCGGAGACGGAGACCGAGGAACGCGGCTGGG	*	23186.97	VQSRTrancheINDEL99.00to99.50	0	none	0	0	74	1e-6
chr9-042974805-CGCCAGGCGGGCGCGGCGGAGACGGAGACCGAGGAACGCGGCTGGG-C	chr9	42974805	CGCCAGGCGGGCGCGGCGGAGACGGAGACCGAGGAACGCGGCTGGG	C	23186.97	VQSRTrancheINDEL99.00to99.50	0	none	0	0	74	1e-6
chr9-042974805-CGCCAGGCGGGCGCGGCGGAGACGGAGACCGAGGAACGCGGCTGGG-CAGCCAGGCGGGCGCGGCGGAGACGGAGACCGAGGAACGCGGCTGGG	chr9	42974805	CGCCAGGCGGGCGCGGCGGAGACGGAGACCGAGGAACGCGGCTGGG	CAGCCAGGCGGGCGCGGCGGAGACGGAGACCGAGGAACGCGGCTGGG	23186.97	VQSRTrancheINDEL99.00to99.50	0	none	0.01556499999999999	0	74	0.01556499999999999
chr9-042974806-G-*	chr9	42974806	G	*	27140	VQSRTrancheINDEL99.50to99.90	0	none	0	0	80	1e-6
chr9-042974806-G-A	chr9	42974806	G	A	27140	VQSRTrancheINDEL99.50to99.90	0	none	3.6999999999999985e-5	0	80	3.6999999999999985e-5
chr9-042974806-G-C	chr9	42974806	G	C	27140	VQSRTrancheINDEL99.50to99.90	0.055059	afr	0.01643500000000001	0	80	0.055059
chr9-042974806-G-GCAC	chr9	42974806	G	GCAC	27140	VQSRTrancheINDEL99.50to99.90	0	none	0	0	80	1e-6
chr9-042974806-G-T	chr9	42974806	G	T	27140	VQSRTrancheINDEL99.50to99.90	0	none	0	0	80	1e-6
chr9-042974811-GC-*	chr9	42974811	GC	*	24922	VQSRTrancheINDEL99.50to99.90	0	none	0	0	80	1e-6
chr9-042974811-GC-G	chr9	42974811	GC	G	24922	VQSRTrancheINDEL99.50to99.90	0.0041142	amr	0.01633000000000001	0	80	0.01633000000000001
chr9-042974811-GC-TC	chr9	42974811	GC	TC	24922	VQSRTrancheINDEL99.50to99.90	0	none	0	0	80	1e-6
chr9-042974812-C-*	chr9	42974812	C	*	56	VQSRTrancheSNP99.80to99.90	0	none	0.01635400000000001	0	74	0.01635400000000001
chr9-042974812-C-T	chr9	42974812	C	T	56	VQSRTrancheSNP99.80to99.90	1.0407e-4	sas	0	0	74	1.0407e-4
chr9-042974813-G-*	chr9	42974813	G	*	24439	VQSRTrancheINDEL99.50to99.90	0	none	0	0	92	1e-6
chr9-042974813-G-A	chr9	42974813	G	A	24439	VQSRTrancheINDEL99.50to99.90	0	none	0	0	92	1e-6
chr9-042974813-G-GAA	chr9	42974813	G	GAA	24439	VQSRTrancheINDEL99.50to99.90	0.0032378	amr	0.01602000000000001	0	92	0.01602000000000001
chr9-042974818-C-*	chr9	42974818	C	*	4437	VQSRTrancheSNP99.70to99.80	0	none	0	0	74	1e-6
chr9-042974818-C-G	chr9	42974818	C	G	4437	VQSRTrancheSNP99.70to99.80	0.0023202	amr	9.150000000000004e-4	1	74	0.0023202
chr9-042974821-CG-*	chr9	42974821	CG	*	23714	VQSRTrancheINDEL99.50to99.90	0	none	0	0	98	1e-6
chr9-042974821-CG-AG	chr9	42974821	CG	AG	23714	VQSRTrancheINDEL99.50to99.90	0	none	0	0	98	1e-6
chr9-042974821-CG-C	chr9	42974821	CG	C	23714	VQSRTrancheINDEL99.50to99.90	0.0034249	eas	0.01604900000000001	1	98	0.01604900000000001
chr9-042974821-CG-TG	chr9	42974821	CG	TG	23714	VQSRTrancheINDEL99.50to99.90	0	none	0	0	98	1e-6
chr9-042974827-CGG-*	chr9	42974827	CGG	*	27909	VQSRTrancheINDEL99.50to99.90	0	none	0	0	80	1e-6
chr9-042974827-CGG-C	chr9	42974827	CGG	C	27909	VQSRTrancheINDEL99.50to99.90	0.0049266	eas	0.01804100000000002	1	80	0.01804100000000002
chr9-042974827-CGG-TGG	chr9	42974827	CGG	TGG	27909	VQSRTrancheINDEL99.50to99.90	0	none	9e-6	0	80	9e-6
chr9-042974828-G-*	chr9	42974828	G	*	134	VQSRTrancheINDEL99.50to99.90	0	none	0.01806500000000002	1	76	0.01806500000000002
chr9-042974828-G-C	chr9	42974828	G	C	134	VQSRTrancheINDEL99.50to99.90	0	none	0	0	76	1e-6
chr9-042974828-G-GGAGACC	chr9	42974828	G	GGAGACC	134	VQSRTrancheINDEL99.50to99.90	0	none	0	0	76	1e-6
chr9-042974834-C-*	chr9	42974834	C	*	32973	VQSRTrancheSNP99.90to99.95	0	none	0	0	76	1e-6
chr9-042974834-C-A	chr9	42974834	C	A	32973	VQSRTrancheSNP99.90to99.95	0.0015759	afr	9e-6	0	76	0.0015759
chr9-042974834-C-T	chr9	42974834	C	T	32973	VQSRTrancheSNP99.90to99.95	0.0081991	eas	0.02133500000000002	1	76	0.02133500000000002
chr9-042974839-A-*	chr9	42974839	A	*	31119	VQSRTrancheSNP99.80to99.90	0	none	0	0	116	1e-6
chr9-042974839-A-C	chr9	42974839	A	C	31119	VQSRTrancheSNP99.80to99.90	0.029611	sas	0.006393	1	116	0.029611
chr9-042974840-A-*	chr9	42974840	A	*	32637	VQSRTrancheSNP99.80to99.90	0	none	0	0	74	1e-6
chr9-042974840-A-G	chr9	42974840	A	G	32637	VQSRTrancheSNP99.80to99.90	0.010285	eas	0.02125400000000002	1	74	0.02125400000000002
chr9-042974853-C-A	chr9	42974853	C	A	26462	VQSRTrancheSNP99.80to99.90	8.1128e-4	afr	0	0	70	8.1128e-4
chr9-042974853-C-G	chr9	42974853	C	G	26462	VQSRTrancheSNP99.80to99.90	0.012649	eas	0.023233	1	70	0.023233
chr9-042974864-A-AG	chr9	42974864	A	AG	37927.97	VQSRTrancheINDEL99.50to99.90	0.0055037	afr	0.02678100000000001	1	112	0.02678100000000001
chr9-042974889-G-A	chr9	42974889	G	A	57241	VQSRTrancheSNP99.80to99.90	0.0039289	eas	0.034523	3	72	0.034523
chr9-042974889-G-T	chr9	42974889	G	T	57241	VQSRTrancheSNP99.80to99.90	0	none	9e-6	0	72	9e-6
chr9-042974890-C-T	chr9	42974890	C	T	93759	VQSRTrancheSNP99.80to99.90	0.085361	sas	0.04467300000000001	7	108	0.085361
chr9-042974894-A-C	chr9	42974894	A	C	56452	VQSRTrancheSNP99.80to99.90	0.0034435	eas	0.03396500000000001	3	72	0.03396500000000001
chr9-042974895-G-A	chr9	42974895	G	A	56605	VQSRTrancheSNP99.80to99.90	0.0031426	eas	0.03399300000000001	3	74	0.03399300000000001
chr9-042974895-G-C	chr9	42974895	G	C	56605	VQSRTrancheSNP99.80to99.90	0	none	0	0	74	1e-6
chr9-042974906-G-A	chr9	42974906	G	A	49940	VQSRTrancheSNP99.80to99.90	2.0557e-4	sas	9e-6	0	82	2.0557e-4
chr9-042974906-G-C	chr9	42974906	G	C	49940	VQSRTrancheSNP99.80to99.90	0.0026476	eas	0.02975400000000001	4	82	0.02975400000000001
chr9-042974915-C-T	chr9	42974915	C	T	48779	VQSRTrancheSNP99.80to99.90	0.013277	afr	0.02747299999999999	4	80	0.02747299999999999
chr9-042974930-C-G	chr9	42974930	C	G	43890	VQSRTrancheSNP99.80to99.90	0.0010859	eas	0.025776	4	76	0.025776
chr9-042974931-C-G	chr9	42974931	C	G	43815	VQSRTrancheSNP99.80to99.90	0.0012003	eas	0.025617	4	76	0.025617
chr9-042974934-A-G	chr9	42974934	A	G	173832	PASS	0.091565	sas	0.06658700000000002	33	100	0.091565
chr9-042974935-T-A	chr9	42974935	T	A	44201	VQSRTrancheSNP99.80to99.90	0.0013476	eas	0.02553700000000001	5	76	0.02553700000000001
chr9-042974938-C-*	chr9	42974938	C	*	61668	PASS	0	none	9e-6	0	108	9e-6
chr9-042974938-C-G	chr9	42974938	C	G	61668	PASS	0.026052	sas	0.02151200000000001	5	108	0.026052
chr9-042974938-C-T	chr9	42974938	C	T	61668	PASS	0	none	9e-6	0	108	9e-6
chr9-042974941-C-T	chr9	42974941	C	T	49450	PASS	0.019058	afr	0.02617300000000001	5	76	0.02617300000000001
chr9-042974949-G-T	chr9	42974949	G	T	36826	PASS	0.0011276	eas	0.02084	4	88	0.02084
chr9-042974958-G-*	chr9	42974958	G	*	522	VQSRTrancheSNP99.80to99.90	0	none	9e-6	0	114	9e-6
chr9-042974958-G-A	chr9	42974958	G	A	522	VQSRTrancheSNP99.80to99.90	0	none	9e-6	0	114	9e-6
chr9-042974958-G-C	chr9	42974958	G	C	522	VQSRTrancheSNP99.80to99.90	3.883e-5	eas	7.099999999999998e-5	1	114	7.099999999999998e-5
chr9-042974958-G-T	chr9	42974958	G	T	522	VQSRTrancheSNP99.80to99.90	0	none	0	0	114	1e-6
chr9-042974960-TG-CG	chr9	42974960	TG	CG	29956	VQSRTrancheINDEL99.50to99.90	0	none	0.01630600000000001	2	86	0.01630600000000001
chr9-042974960-TG-T	chr9	42974960	TG	T	29956	VQSRTrancheINDEL99.50to99.90	0	none	0	0	86	1e-6
chr9-042974961-G-*	chr9	42974961	G	*	29929	VQSRTrancheINDEL99.50to99.90	0	none	0	0	88	1e-6
chr9-042974961-G-GCT	chr9	42974961	G	GCT	29929	VQSRTrancheINDEL99.50to99.90	0	none	9e-6	0	88	9e-6
chr9-042974961-G-T	chr9	42974961	G	T	29929	VQSRTrancheINDEL99.50to99.90	5.3848e-4	eas	0.01630700000000001	2	88	0.01630700000000001
chr9-042974967-G-*	chr9	42974967	G	*	29202	VQSRTrancheSNP99.70to99.80	0	none	0	0	94	1e-6
chr9-042974967-G-T	chr9	42974967	G	T	29202	VQSRTrancheSNP99.70to99.80	6.3865e-4	eas	0.01607300000000001	2	94	0.01607300000000001
chr9-042974974-T-*	chr9	42974974	T	*	134354	PASS	0	none	0	0	80	1e-6
chr9-042974974-T-C	chr9	42974974	T	C	134354	PASS	0.092809	amr	0.06994700000000001	33	80	0.092809
chr9-042974981-C-T	chr9	42974981	C	T	24955	VQSRTrancheSNP99.70to99.80	9.7423e-4	sas	0.01418299999999998	2	98	0.01418299999999998
chr9-042974984-A-G	chr9	42974984	A	G	23061	PASS	2.6498e-4	nfe	0.01334199999999999	2	94	0.01334199999999999
chr9-042974999-G-C	chr9	42974999	G	C	6327	PASS	9.951e-5	eas	0.003115	2	92	0.003115
chr9-042975005-A-*	chr9	42975005	A	*	5329	PASS	0	none	0	0	92	1e-6
chr9-042975005-A-C	chr9	42975005	A	C	5329	PASS	1.6626e-4	eas	0.002212	1	92	0.002212
chr9-042975007-G-C	chr9	42975007	G	C	5353	PASS	1.6485e-4	eas	0.002163	1	96	0.002163
chr9-042975007-G-T	chr9	42975007	G	T	5353	PASS	2.61e-6	nfe	0	0	96	2.61e-6
chr9-042975008-C-A	chr9	42975008	C	A	5497	PASS	1.6607e-4	eas	0.002163	1	96	0.002163
chr9-042975008-C-G	chr9	42975008	C	G	5497	PASS	0	none	0	0	96	1e-6
chr9-042975009-G-A	chr9	42975009	G	A	442190	PASS	0	none	0	0	110	1e-6
chr9-042975009-G-T	chr9	42975009	G	T	442190	PASS	0.16128	afr	0.05767400000000001	9	110	0.16128
chr9-042975012-T-C	chr9	42975012	T	C	4503	PASS	1.0125e-4	eas	0.00191399999999999	1	94	0.00191399999999999
chr9-042975020-G-A	chr9	42975020	G	A	24802	PASS	7.04e-6	nfe	1.0799999999999996e-4	0	96	1.0799999999999996e-4
chr9-042975020-G-T	chr9	42975020	G	T	24802	PASS	0.026555	afr	0.01036099999999999	4	96	0.026555
chr9-042975029-C-A	chr9	42975029	C	A	17817	PASS	0	none	0	0	98	1e-6
chr9-042975029-C-T	chr9	42975029	C	T	17817	PASS	0.010625	afr	0.00887699999999999	4	98	0.010625
chr9-042975038-T-A	chr9	42975038	T	A	36387	PASS	4.8458e-4	eas	0	0	66	4.8458e-4
chr9-042975038-T-C	chr9	42975038	T	C	36387	PASS	0.02566	amr	0.01950900000000001	18	66	0.02566
chr9-042975038-T-G	chr9	42975038	T	G	36387	PASS	0	none	0	0	66	1e-6
chr9-042975108-C-A	chr9	42975108	C	A	1152	PASS	2.5e-6	nfe	9e-6	0	100	9e-6
chr9-042975108-C-T	chr9	42975108	C	T	1152	PASS	5.4748e-4	sas	5.180000000000002e-4	4	100	5.4748e-4
chr9-042975125-T-G	chr9	42975125	T	G	1446	VQSRTrancheSNP99.90to99.95	1.327e-5	nfe	2.09e-4	1	104	2.09e-4
chr9-042975129-A-G	chr9	42975129	A	G	373	PASS	2.32e-6	nfe	1.88e-4	1	104	1.88e-4
chr9-042975150-TCAG-CCAG	chr9	42975150	TCAG	CCAG	750	VQSRTrancheINDEL99.50to99.90	0	none	9e-6	0	124	9e-6
chr9-042975150-TCAG-T	chr9	42975150	TCAG	T	750	VQSRTrancheINDEL99.50to99.90	6.61e-6	sas	0	1	124	6.61e-6
chr9-042975167-G-A	chr9	42975167	G	A	2261	PASS	0	none	0	0	104	1e-6
chr9-042975167-G-C	chr9	42975167	G	C	2261	PASS	9.003e-5	nfe	0.00130099999999999	1	104	0.00130099999999999
chr9-042975202-A-T	chr9	42975202	A	T	16105	PASS	4.4128e-4	eas	0.00955099999999999	4	86	0.00955099999999999
chr9-042975206-A-G	chr9	42975206	A	G	16671	PASS	5.2443e-4	eas	0.00978699999999999	4	92	0.00978699999999999
chr9-042975208-T-TA	chr9	42975208	T	TA	17297.97	VQSRTrancheINDEL99.50to99.90	6.9384e-4	eas	0.00976899999999999	4	122	0.00976899999999999
chr9-042975214-T-C	chr9	42975214	T	C	20010	PASS	7.7666e-4	eas	0.01197899999999999	5	90	0.01197899999999999
chr9-042975228-G-GAT	chr9	42975228	G	GAT	30945.97	VQSRTrancheINDEL99.50to99.90	0.0016157	eas	0.01685100000000002	8	126	0.01685100000000002
chr9-042975229-GCT-G	chr9	42975229	GCT	G	30738.97	VQSRTrancheINDEL99.50to99.90	0.0019121	eas	0.016726	8	84	0.016726
chr9-042975240-G-A	chr9	42975240	G	A	68452	VQSRTrancheSNP99.80to99.90	0.018211	sas	0.005262	1	132	0.018211
chr9-042975240-G-C	chr9	42975240	G	C	68452	VQSRTrancheSNP99.80to99.90	9.382e-5	nfe	2.2000000000000003e-5	0	132	9.382e-5
chr9-042975249-A-C	chr9	42975249	A	C	24311	VQSRTrancheSNP99.70to99.80	0.001808	eas	0.019726	8	78	0.019726
chr9-042975274-T-C	chr9	42975274	T	C	30977	VQSRTrancheSNP99.70to99.80	0.0024138	eas	0.02554000000000001	9	80	0.02554000000000001
chr9-042975315-CTCTT-C	chr9	42975315	CTCTT	C	52728.97	VQSRTrancheINDEL99.50to99.90	0.0015145	nfe	0.02425300000000001	8	134	0.02425300000000001
chr9-042975318-T-*	chr9	42975318	T	*	76	VQSRTrancheSNP99.80to99.90	0	none	0.02421600000000001	8	78	0.02421600000000001
chr9-042975318-T-C	chr9	42975318	T	C	76	VQSRTrancheSNP99.80to99.90	0	none	0	0	78	1e-6
chr9-042975326-A-ACC	chr9	42975326	A	ACC	51203	VQSRTrancheINDEL99.50to99.90	0.0017242	nfe	0.02357500000000001	8	110	0.02357500000000001
chr9-042975326-A-C	chr9	42975326	A	C	51203	VQSRTrancheINDEL99.50to99.90	0	none	0	0	110	1e-6
chr9-042975329-TGG-T	chr9	42975329	TGG	T	50023.97	VQSRTrancheINDEL99.50to99.90	0.001533	eas	0.023537	8	132	0.023537
chr9-042975334-T-C	chr9	42975334	T	C	49384	VQSRTrancheSNP99.80to99.90	0.0018045	nfe	0.02289900000000001	7	86	0.02289900000000001
chr9-042975343-T-A	chr9	42975343	T	A	47201	VQSRTrancheSNP99.80to99.90	0	none	9e-6	0	90	9e-6
chr9-042975343-T-C	chr9	42975343	T	C	47201	VQSRTrancheSNP99.80to99.90	0.0019295	nfe	0.021924	7	90	0.021924
chr9-042975346-C-T	chr9	42975346	C	T	45132	VQSRTrancheSNP99.80to99.90	0.0016949	nfe	0.02150100000000001	7	90	0.02150100000000001
chr9-042975353-G-A	chr9	42975353	G	A	41393	VQSRTrancheSNP99.80to99.90	3e-6	nfe	9e-6	0	92	9e-6
chr9-042975353-G-C	chr9	42975353	G	C	41393	VQSRTrancheSNP99.80to99.90	0	none	0	0	92	1e-6
chr9-042975353-G-T	chr9	42975353	G	T	41393	VQSRTrancheSNP99.80to99.90	0.0014916	nfe	0.02026100000000002	7	92	0.02026100000000002
chr9-042975357-T-A	chr9	42975357	T	A	38196	VQSRTrancheSNP99.80to99.90	0.001393	nfe	0.01926300000000001	7	100	0.01926300000000001
chr9-042975375-T-TAC	chr9	42975375	T	TAC	9487.97	VQSRTrancheINDEL99.50to99.90	2.9819e-4	amr	0.004109	2	128	0.004109
chr9-042975375-T-TACCTATTGTATG	chr9	42975375	T	TACCTATTGTATG	9487.97	VQSRTrancheINDEL99.50to99.90	0	none	1.0799999999999996e-4	0	128	1.0799999999999996e-4
chr9-042975375-T-TACCTATTGTATGC	chr9	42975375	T	TACCTATTGTATGC	9487.97	VQSRTrancheINDEL99.50to99.90	0	none	9e-6	0	128	9e-6
chr9-042975377-T-C	chr9	42975377	T	C	16776	VQSRTrancheINDEL99.50to99.90	1.9942e-4	nfe	0.00413	2	92	0.00413
chr9-042975377-T-TATTGTATG	chr9	42975377	T	TATTGTATG	16776	VQSRTrancheINDEL99.50to99.90	3.3816e-4	amr	0.004283	2	92	0.004283
chr9-042975378-C-CCA	chr9	42975378	C	CCA	16398.97	VQSRTrancheINDEL99.50to99.90	2.596e-5	amr	0.00134999999999999	1	128	0.00134999999999999
chr9-042975378-C-CCG	chr9	42975378	C	CCG	16398.97	VQSRTrancheINDEL99.50to99.90	2.2543e-4	afr	0.002514	1	128	0.002514
chr9-042975378-C-CTATTGT	chr9	42975378	C	CTATTGT	16398.97	VQSRTrancheINDEL99.50to99.90	0	none	0	0	128	1e-6
chr9-042975378-C-CTATTGTATGCCA	chr9	42975378	C	CTATTGTATGCCA	16398.97	VQSRTrancheINDEL99.50to99.90	0	none	0	0	128	1e-6
chr9-042975378-C-CTATTGTATGCCG	chr9	42975378	C	CTATTGTATGCCG	16398.97	VQSRTrancheINDEL99.50to99.90	1.4613e-4	nfe	0.004007	2	128	0.004007
chr9-042975378-C-CTATTTTATGCCG	chr9	42975378	C	CTATTTTATGCCG	16398.97	VQSRTrancheINDEL99.50to99.90	0	none	0	0	128	1e-6
chr9-042975387-A-G	chr9	42975387	A	G	7651	VQSRTrancheSNP99.80to99.90	4.1079e-4	amr	0.004079	3	86	0.004079
chr9-042975395-TA-T	chr9	42975395	TA	T	3783.97	VQSRTrancheINDEL99.50to99.90	1.0919e-4	amr	0.001965	3	120	0.001965
chr9-042975399-A-T	chr9	42975399	A	T	2656	VQSRTrancheSNP99.80to99.90	7.33e-5	nfe	0.00115499999999999	1	86	0.00115499999999999
chr9-042975404-A-C	chr9	42975404	A	C	2355	VQSRTrancheSNP99.80to99.90	6.955e-5	nfe	0.00103499999999999	1	84	0.00103499999999999
chr9-042975406-C-T	chr9	42975406	C	T	2331	VQSRTrancheSNP99.80to99.90	7.13e-5	nfe	9.869999999999992e-4	1	80	9.869999999999992e-4
chr9-042975558-C-A	chr9	42975558	C	A	7765	VQSRTrancheINDEL99.50to99.90	0	none	1.0799999999999996e-4	0	108	1.0799999999999996e-4
chr9-042975558-C-CA	chr9	42975558	C	CA	7765	VQSRTrancheINDEL99.50to99.90	3.3296e-4	sas	0.005824	1	108	0.005824
chr9-042975562-A-T	chr9	42975562	A	T	4820702	PASS	0.9014	nfe	0.7486620000000004	105	118	0.9014
chr9-042975566-C-A	chr9	42975566	C	A	9344	VQSRTrancheSNP99.90to99.95	0	none	0	0	104	1e-6
chr9-042975566-C-T	chr9	42975566	C	T	9344	VQSRTrancheSNP99.90to99.95	9.6864e-4	sas	0.006804	2	104	0.006804
chr9-042975568-T-C	chr9	42975568	T	C	9454	VQSRTrancheSNP99.90to99.95	7.6419e-4	sas	0.006908	2	106	0.006908
chr9-042975575-A-C	chr9	42975575	A	C	11618	VQSRTrancheSNP99.80to99.90	0.0060907	afr	8.9e-5	0	104	0.0060907
chr9-042975575-A-G	chr9	42975575	A	G	11618	VQSRTrancheSNP99.80to99.90	0.0015977	nfe	0.007762	1	104	0.007762
chr9-042975578-G-A	chr9	42975578	G	A	11977	VQSRTrancheSNP99.90to99.95	0	none	9e-6	0	110	9e-6
chr9-042975578-G-T	chr9	42975578	G	T	11977	VQSRTrancheSNP99.90to99.95	0.0016044	nfe	0.00791899999999998	2	110	0.00791899999999998
chr9-042975584-A-*	chr9	42975584	A	*	10881	VQSRTrancheSNP99.90to99.95	0	none	5.2999999999999994e-5	0	110	5.2999999999999994e-5
chr9-042975584-A-G	chr9	42975584	A	G	10881	VQSRTrancheSNP99.90to99.95	0.001615	nfe	0.007711	2	110	0.007711
chr9-042975589-A-C	chr9	42975589	A	C	11656	VQSRTrancheSNP99.90to99.95	0	none	2.2000000000000003e-5	0	112	2.2000000000000003e-5
chr9-042975589-A-G	chr9	42975589	A	G	11656	VQSRTrancheSNP99.90to99.95	0.0015854	nfe	0.007686	2	112	0.007686
chr9-042975589-A-T	chr9	42975589	A	T	11656	VQSRTrancheSNP99.90to99.95	0	none	0	0	112	1e-6
chr9-042975591-A-G	chr9	42975591	A	G	10902	VQSRTrancheSNP99.90to99.95	0.0015924	nfe	0.007789	2	112	0.007789
chr9-042975595-A-G	chr9	42975595	A	G	10863	VQSRTrancheSNP99.90to99.95	0.0024066	nfe	0.00791899999999998	2	112	0.00791899999999998
chr9-042975613-C-A	chr9	42975613	C	A	30456	VQSRTrancheSNP99.80to99.90	0.025425	eas	0.02141200000000001	2	118	0.025425
chr9-042975621-A-G	chr9	42975621	A	G	31202	VQSRTrancheSNP99.80to99.90	0.025309	eas	0.022233	2	120	0.025309
chr9-042975650-T-A	chr9	42975650	T	A	43667	VQSRTrancheSNP99.80to99.90	0.029285	eas	0.03230800000000002	2	120	0.03230800000000002
chr9-042975658-T-*	chr9	42975658	T	*	45025	VQSRTrancheSNP99.90to99.95	0	none	0	0	118	1e-6
chr9-042975658-T-A	chr9	42975658	T	A	45025	VQSRTrancheSNP99.90to99.95	0	none	0	0	118	1e-6
chr9-042975658-T-C	chr9	42975658	T	C	45025	VQSRTrancheSNP99.90to99.95	0.023816	eas	0.03390100000000001	1	118	0.03390100000000001
chr9-042975660-A-*	chr9	42975660	A	*	45903	VQSRTrancheSNP99.90to99.95	0	none	0	0	118	1e-6
chr9-042975660-A-C	chr9	42975660	A	C	45903	VQSRTrancheSNP99.90to99.95	0	none	0	0	118	1e-6
chr9-042975660-A-G	chr9	42975660	A	G	45903	VQSRTrancheSNP99.90to99.95	0.02196	eas	0.034965	1	118	0.034965
chr9-042975661-A-*	chr9	42975661	A	*	45986	VQSRTrancheSNP99.90to99.95	0	none	0	0	122	1e-6
chr9-042975661-A-G	chr9	42975661	A	G	45986	VQSRTrancheSNP99.90to99.95	0.02139	eas	0.03504799999999999	2	122	0.03504799999999999
chr9-042975673-G-T	chr9	42975673	G	T	53530	PASS	0.021621	nfe	0.009094	3	132	0.021621
chr9-042975678-C-A	chr9	42975678	C	A	73	PASS	3.325e-5	amr	0	1	132	3.325e-5
chr9-042975681-G-A	chr9	42975681	G	A	78326	VQSRTrancheSNP99.80to99.90	0.023875	mid	0.02421800000000001	2	122	0.02421800000000001
chr9-042975681-G-T	chr9	42975681	G	T	78326	VQSRTrancheSNP99.80to99.90	0.013441	nfe	0.007377	1	122	0.013441
chr9-042975684-T-C	chr9	42975684	T	C	35674	VQSRTrancheSNP99.80to99.90	0.02156	mid	0.02487900000000001	2	120	0.02487900000000001
chr9-042975689-G-A	chr9	42975689	G	A	34749	VQSRTrancheSNP99.90to99.95	0.020764	mid	0.02443	2	122	0.02443
chr9-042975689-G-T	chr9	42975689	G	T	34749	VQSRTrancheSNP99.90to99.95	0	none	5.2999999999999994e-5	0	122	5.2999999999999994e-5
chr9-042975690-G-A	chr9	42975690	G	A	48662	VQSRTrancheSNP99.80to99.90	0.023222	mid	0.024323	2	120	0.024323
chr9-042975690-G-T	chr9	42975690	G	T	48662	VQSRTrancheSNP99.80to99.90	0.0057729	afr	0.002239	0	120	0.0057729
chr9-042975696-C-A	chr9	42975696	C	A	33757	VQSRTrancheSNP99.90to99.95	0.0086068	mid	0.02382100000000002	2	122	0.02382100000000002
chr9-042975718-G-A	chr9	42975718	G	A	47483	PASS	0.046469	eas	0.00875499999999999	1	132	0.046469
chr9-042975718-G-T	chr9	42975718	G	T	47483	PASS	0	none	9e-6	0	132	9e-6
chr9-043109880-G-C	chr9	43109880	G	C	29414	PASS	0.013465	afr	0.001991	2	134	0.013465
chr9-043109880-G-T	chr9	43109880	G	T	29414	PASS	0	none	0	0	134	1e-6
chr9-043110048-C-T	chr9	43110048	C	T	20390	PASS	0.0019372	amr	0.00125299999999999	1	134	0.0019372
chr9-043110213-C-T	chr9	43110213	C	T	41798	VQSRTrancheSNP99.80to99.90	0.0087155	afr	0.002339	1	134	0.0087155
chr9-043110489-G-A	chr9	43110489	G	A	889517	PASS	0.046025	nfe	0.03452800000000001	8	134	0.046025
chr9-043110553-G-*	chr9	43110553	G	*	215504	PASS	0	none	9e-6	0	134	9e-6
chr9-043110553-G-A	chr9	43110553	G	A	215504	PASS	0.0064197	nfe	0.003957	1	134	0.0064197
chr9-043110553-G-T	chr9	43110553	G	T	215504	PASS	0.0044802	nfe	0.002967	0	134	0.0044802
chr9-043110634-C-T	chr9	43110634	C	T	16146	PASS	6.8782e-4	mid	3.820000000000003e-4	1	134	6.8782e-4
chr9-043110692-C-G	chr9	43110692	C	G	340576	PASS	0.021358	nfe	0.01167899999999999	3	134	0.021358
chr9-043110692-C-T	chr9	43110692	C	T	340576	PASS	0.0047205	afr	1.27e-4	0	134	0.0047205
chr9-043110756-C-G	chr9	43110756	C	G	3373659	PASS	0.509	eas	0.130809	11	134	0.509
chr9-043110864-C-G	chr9	43110864	C	G	1331	PASS	8.33e-6	nfe	0	1	134	8.33e-6
chr9-043110890-C-G	chr9	43110890	C	G	17694	VQSRTrancheSNP99.90to99.95	0.0018958	nfe	7.270000000000004e-4	1	134	0.0018958
chr9-043110941-C-T	chr9	43110941	C	T	165708	VQSRTrancheSNP99.90to99.95	0.0079865	nfe	0.006602	2	134	0.0079865
chr9-043111221-A-G	chr9	43111221	A	G	19039440	VQSRTrancheSNP99.80to99.90	0.88058	eas	0.6190230000000002	87	134	0.88058
chr9-043111222-C-G	chr9	43111222	C	G	19041319	VQSRTrancheSNP99.80to99.90	0.88069	eas	0.6191310000000002	87	134	0.88069
chr9-043111392-T-C	chr9	43111392	T	C	41174	VQSRTrancheSNP99.95to100.00	0.039253	eas	0.016611	0	120	0.039253
chr9-043111688-G-A	chr9	43111688	G	A	8487	VQSRTrancheSNP99.80to99.90	6.6814e-4	eas	9e-6	0	134	6.6814e-4
chr9-043111688-G-T	chr9	43111688	G	T	8487	VQSRTrancheSNP99.80to99.90	0.0014886	amr	0.00113199999999999	1	134	0.0014886
chr9-043111691-C-A	chr9	43111691	C	A	137940	VQSRTrancheSNP99.70to99.80	9.36e-6	nfe	2.2000000000000003e-5	0	134	2.2000000000000003e-5
chr9-043111691-C-G	chr9	43111691	C	G	137940	VQSRTrancheSNP99.70to99.80	0.02495	sas	0.01299	1	134	0.02495
chr9-043111712-G-A	chr9	43111712	G	A	6222652	PASS	0.79163	eas	0.606944	84	132	0.79163
chr9-043111717-G-T	chr9	43111717	G	T	41362	VQSRTrancheSNP99.80to99.90	0.0057382	nfe	0.002866	2	132	0.0057382
chr9-043111752-G-A	chr9	43111752	G	A	266	VQSRTrancheSNP99.70to99.80	2.8e-6	nfe	5.2999999999999994e-5	0	130	5.2999999999999994e-5
chr9-043111766-A-G	chr9	43111766	A	G	919912	VQSRTrancheSNP99.90to99.95	0.44695	eas	0.14758300000000002	14	130	0.44695
chr9-043111851-G-A	chr9	43111851	G	A	291	VQSRTrancheSNP99.90to99.95	6.7255e-4	afr	0	1	134	6.7255e-4
chr9-043111872-G-A	chr9	43111872	G	A	166972	PASS	0.048639	eas	0.00966699999999999	1	134	0.048639
chr9-043111876-C-A	chr9	43111876	C	A	137340	VQSRTrancheSNP99.90to99.95	0.02245399999999999	nfe	0.02385600000000002	9	134	0.02385600000000002
chr9-043111907-CA-C	chr9	43111907	CA	C	3389116	VQSRTrancheINDEL99.50to99.90	0.52666	eas	0.142108	12	134	0.52666
chr9-043111907-CA-TA	chr9	43111907	CA	TA	3389116	VQSRTrancheINDEL99.50to99.90	0	none	0	0	134	1e-6
chr9-043111908-A-*	chr9	43111908	A	*	70719	VQSRTrancheSNP99.80to99.90	0	none	0.142108	12	134	0.142108
chr9-043111908-A-C	chr9	43111908	A	C	70719	VQSRTrancheSNP99.80to99.90	0.041794	sas	0.002215	0	134	0.041794
chr9-043112017-C-T	chr9	43112017	C	T	12157	PASS	0.0046473	afr	8.450000000000003e-4	1	128	0.0046473
chr9-043112054-G-A	chr9	43112054	G	A	783615	PASS	0.45414	eas	0.119616	9	124	0.45414
chr9-043119529-A-G	chr9	43119529	A	G	116926	PASS	0.04995	eas	0.009094	1	134	0.04995
chr9-043119723-A-T	chr9	43119723	A	T	128864	PASS	0.050953	eas	0.00917199999999998	1	134	0.050953
chr9-043119816-G-GGGC	chr9	43119816	G	GGGC	1449689.97	VQSRTrancheINDEL99.50to99.90	0.49087	eas	0.12976500000000002	11	128	0.49087
chr9-043119817-A-AGCTGGG	chr9	43119817	A	AGCTGGG	1531823	VQSRTrancheINDEL99.50to99.90	0.49359	eas	0.12973800000000002	11	128	0.49359
chr9-043119817-A-G	chr9	43119817	A	G	1531823	VQSRTrancheINDEL99.50to99.90	0.056971	eas	0.00924899999999998	1	128	0.056971
chr9-060546790-G-A	chr9	60546790	G	A	246524	PASS	0.025106	sas	0.00943299999999999	1	134	0.025106
chr9-060547124-T-C	chr9	60547124	T	C	100418	PASS	0.0046181	nfe	0.00259	1	134	0.0046181
chr9-060547127-G-A	chr9	60547127	G	A	35312	PASS	0.0018096	mid	7.980000000000003e-4	1	134	0.0018096
chr9-060547174-AGTGCTGTGCGCCTCCCGGCACCTGCGGCG-A	chr9	60547174	AGTGCTGTGCGCCTCCCGGCACCTGCGGCG	A	3380070	PASS	2.48e-6	nfe	0	0	134	2.48e-6
chr9-060547174-AGTGCTGTGCGCCTCCCGGCACCTGCGGCG-GGTGCTGTGCGCCTCCCGGCACCTGCGGCG	chr9	60547174	AGTGCTGTGCGCCTCCCGGCACCTGCGGCG	GGTGCTGTGCGCCTCCCGGCACCTGCGGCG	3380070	PASS	0	none	0.13309500000000002	12	134	0.13309500000000002
chr9-060547222-CGCCTGCGGCGGTGCTGTGCACCTCCTGGT-*	chr9	60547222	CGCCTGCGGCGGTGCTGTGCACCTCCTGGT	*	51505	PASS	0	none	4.05e-4	0	132	4.05e-4
chr9-060547222-CGCCTGCGGCGGTGCTGTGCACCTCCTGGT-AGCCTGCGGCGGTGCTGTGCACCTCCTGGT	chr9	60547222	CGCCTGCGGCGGTGCTGTGCACCTCCTGGT	AGCCTGCGGCGGTGCTGTGCACCTCCTGGT	51505	PASS	0	none	7.099999999999998e-5	0	132	7.099999999999998e-5
chr9-060547222-CGCCTGCGGCGGTGCTGTGCACCTCCTGGT-C	chr9	60547222	CGCCTGCGGCGGTGCTGTGCACCTCCTGGT	C	51505	PASS	0.012485	eas	0.00110799999999999	0	132	0.012485
chr9-060547222-CGCCTGCGGCGGTGCTGTGCACCTCCTGGT-CGCCTGCGGCGGTGCTGTGCACCTCCCGGTGCCTGCGGCGGTGCTGTGCACCTCCTGGT	chr9	60547222	CGCCTGCGGCGGTGCTGTGCACCTCCTGGT	CGCCTGCGGCGGTGCTGTGCACCTCCCGGTGCCTGCGGCGGTGCTGTGCACCTCCTGGT	51505	PASS	0	none	0	0	132	1e-6
chr9-060547222-CGCCTGCGGCGGTGCTGTGCACCTCCTGGT-CGCCTGCGGCGGTGCTGTGCACCTCCTGGTGCCTGCGGCGGTGCTGTGCACCTCCTGGT	chr9	60547222	CGCCTGCGGCGGTGCTGTGCACCTCCTGGT	CGCCTGCGGCGGTGCTGTGCACCTCCTGGTGCCTGCGGCGGTGCTGTGCACCTCCTGGT	51505	PASS	0	none	0	0	132	1e-6
chr9-060547222-CGCCTGCGGCGGTGCTGTGCACCTCCTGGT-TGCCTGCGGCGGTGCTGTGCACCTCCTGGT	chr9	60547222	CGCCTGCGGCGGTGCTGTGCACCTCCTGGT	TGCCTGCGGCGGTGCTGTGCACCTCCTGGT	51505	PASS	0	none	9.160000000000004e-4	1	132	9.160000000000004e-4
chr9-060547253-C-A	chr9	60547253	C	A	35504	PASS	0.0035246	nfe	0.002015	2	134	0.0035246
chr9-060915696-G-A	chr9	60915696	G	A	529175	VQSRTrancheSNP99.80to99.90	0.11115	sas	0.02393900000000001	1	58	0.11115
chr9-060915753-C-A	chr9	60915753	C	A	1454549	VQSRTrancheSNP99.80to99.90	0.12321	nfe	0.04035300000000002	5	80	0.12321
chr9-060915844-A-G	chr9	60915844	A	G	17842	VQSRTrancheSNP99.70to99.80	0.0059041	afr	5.860000000000005e-4	1	72	0.0059041
chr9-060915930-G-A	chr9	60915930	G	A	3122450	VQSRTrancheSNP99.80to99.90	0.34451	nfe	0.178154	15	54	0.34451
chr9-060916307-C-G	chr9	60916307	C	G	361758	VQSRTrancheSNP99.80to99.90	0	none	0	0	4	1e-6
chr9-060916307-C-T	chr9	60916307	C	T	361758	VQSRTrancheSNP99.80to99.90	0.32065	sas	0.043404	0	4	0.32065
chr9-060916340-G-C	chr9	60916340	G	C	81034	VQSRTrancheSNP99.80to99.90	0.015789	nfe	0.01918700000000001	1	4	0.01918700000000001
chr9-060916342-T-C	chr9	60916342	T	C	83965	VQSRTrancheSNP99.80to99.90	0.020075	nfe	0.02026700000000001	1	6	0.02026700000000001
chr9-060916402-A-T	chr9	60916402	A	T	589603	VQSRTrancheSNP99.70to99.80	0.21899	nfe	0.099324	3	10	0.21899
chr9-060916657-T-C	chr9	60916657	T	C	510569	PASS	0.15117	nfe	0.06854	2	14	0.15117
chr9-060916677-G-A	chr9	60916677	G	A	349041	PASS	0.088127	eas	0.16857000000000005	1	4	0.16857000000000005
chr9-060916677-G-T	chr9	60916677	G	T	349041	PASS	2.7657e-4	sas	8.180000000000003e-4	0	4	8.180000000000003e-4
chr9-060916831-G-A	chr9	60916831	G	A	305118	VQSRTrancheSNP99.80to99.90	0.15453	nfe	0.05746800000000001	0	12	0.15453
chr9-060917278-C-T	chr9	60917278	C	T	690630	VQSRTrancheSNP99.80to99.90	0.44926	sas	0.08212200000000001	2	32	0.44926
chr9-060917326-G-A	chr9	60917326	G	A	196	VQSRTrancheSNP99.80to99.90	0	none	8.9e-5	0	0	8.9e-5
chr9-060917494-T-C	chr9	60917494	T	C	3390252	VQSRTrancheSNP99.90to99.95	0.86036	eas	0.23149000000000003	46	48	0.86036
chr9-061122383-TA-*	chr9	61122383	TA	*	68859.97	VQSRTrancheINDEL97.00to99.00	0	none	9e-6	0	2	9e-6
chr9-061122383-TA-T	chr9	61122383	TA	T	68859.97	VQSRTrancheINDEL97.00to99.00	0.063519	nfe	0.036605	0	2	0.063519
chr9-061122384-A-*	chr9	61122384	A	*	298	VQSRTrancheSNP99.80to99.90	0	none	0.036605	0	2	0.036605
chr9-061122384-A-T	chr9	61122384	A	T	298	VQSRTrancheSNP99.80to99.90	0	none	2.2899999999999996e-4	0	2	2.2899999999999996e-4
chr9-061122397-A-T	chr9	61122397	A	T	226569	PASS	0.38679	nfe	0.11523	2	2	0.38679
chr9-061122538-A-C	chr9	61122538	A	C	631900	PASS	0.51911	nfe	0.25854499999999997	2	2	0.51911
chr9-061122538-A-T	chr9	61122538	A	T	631900	PASS	0	none	0	0	2	1e-6
chr9-061122634-G-C	chr9	61122634	G	C	18059	PASS	0.025849	sas	0.01046499999999999	0	2	0.025849
chr9-061122649-T-C	chr9	61122649	T	C	170774	VQSRTrancheSNP99.80to99.90	0.25026	nfe	0.085744	0	2	0.25026
chr9-061122678-G-A	chr9	61122678	G	A	1112	VQSRTrancheSNP99.80to99.90	0.0030115	afr	3.590000000000004e-4	0	2	0.0030115
chr9-061122694-T-C	chr9	61122694	T	C	75	PASS	0	none	3.6999999999999985e-5	0	0	3.6999999999999985e-5
chr9-061122713-C-G	chr9	61122713	C	G	826	VQSRTrancheSNP99.80to99.90	0	none	2.93e-4	0	2	2.93e-4
chr9-061122714-T-C	chr9	61122714	T	C	13592	PASS	0.045427	sas	0.00789499999999998	0	2	0.045427
chr9-061122746-A-G	chr9	61122746	A	G	304	VQSRTrancheSNP99.80to99.90	0	none	8.9e-5	0	2	8.9e-5
chr9-061189884-T-C	chr9	61189884	T	C	10312	PASS	0.0038205	sas	0.007197	0	0	0.007197
chr9-061190014-C-T	chr9	61190014	C	T	5700	VQSRTrancheSNP99.80to99.90	0	none	0.00379	0	0	0.00379
chr9-061190879-T-*	chr9	61190879	T	*	1490	VQSRTrancheSNP99.80to99.90	0	none	4.710000000000004e-4	0	0	4.710000000000004e-4
chr9-061190879-T-C	chr9	61190879	T	C	1490	VQSRTrancheSNP99.80to99.90	0	none	8.66e-4	0	0	8.66e-4
chr9-061191442-G-A	chr9	61191442	G	A	25393	VQSRTrancheSNP99.95to100.00	0.0012183	nfe	0.003648	1	104	0.003648
chr9-061191536-A-G	chr9	61191536	A	G	192613	VQSRTrancheSNP99.80to99.90	0.031156	amr	0.04085200000000001	0	98	0.04085200000000001
chr9-061191561-A-G	chr9	61191561	A	G	20464	VQSRTrancheSNP99.80to99.90	6.264e-4	sas	0.006312	1	100	0.006312
chr9-061191663-A-C	chr9	61191663	A	C	154519	VQSRTrancheSNP99.70to99.80	0.0080504	nfe	0.03157	2	96	0.03157
chr9-061191785-T-A	chr9	61191785	T	A	204809	VQSRTrancheSNP99.80to99.90	0.030415	sas	0.047572	2	102	0.047572
chr9-061191861-G-C	chr9	61191861	G	C	1206641	PASS	0.038375	nfe	0.02922400000000001	2	116	0.038375
chr9-061192032-A-T	chr9	61192032	A	T	2041692	ExcessHet	0.13482	eas	0.17688600000000002	9	98	0.17688600000000002
chr9-061192120-C-G	chr9	61192120	C	G	120303	PASS	0.0028141	nfe	0.00154599999999999	2	124	0.0028141
chr9-061192120-C-T	chr9	61192120	C	T	120303	PASS	0.0041284	sas	7.099999999999998e-5	0	124	0.0041284
chr9-061192240-G-*	chr9	61192240	G	*	33398	PASS	0	none	2.2000000000000003e-5	0	128	2.2000000000000003e-5
chr9-061192240-G-A	chr9	61192240	G	A	33398	PASS	7.1116e-4	nfe	0.003803	2	128	0.003803
chr9-061192241-GA-*	chr9	61192241	GA	*	345991	VQSRTrancheINDEL99.95to100.00	0	none	2.2000000000000003e-5	0	124	2.2000000000000003e-5
chr9-061192241-GA-G	chr9	61192241	GA	G	345991	VQSRTrancheINDEL99.95to100.00	7.16e-6	nfe	0	0	124	7.16e-6
chr9-061192241-GA-TA	chr9	61192241	GA	TA	345991	VQSRTrancheINDEL99.95to100.00	0	none	0.07286900000000002	21	124	0.07286900000000002
chr9-061192307-G-A	chr9	61192307	G	A	792511	ExcessHet	0.095151	eas	0.140713	15	100	0.140713
chr9-061192307-G-T	chr9	61192307	G	T	792511	ExcessHet	4.5831e-4	nfe	5.640000000000005e-4	0	100	5.640000000000005e-4
chr9-061192341-G-A	chr9	61192341	G	A	663	VQSRTrancheSNP99.90to99.95	0	none	0	1	132	1e-6
chr9-061192448-A-AC	chr9	61192448	A	AC	12833	VQSRTrancheINDEL99.50to99.90	5.936e-5	nfe	3.6999999999999985e-5	1	132	5.936e-5
chr9-061192448-A-G	chr9	61192448	A	G	12833	VQSRTrancheINDEL99.50to99.90	0	none	0	0	132	1e-6
chr9-061192675-T-A	chr9	61192675	T	A	47645	VQSRTrancheSNP99.80to99.90	0	none	0	0	130	1e-6
chr9-061192675-T-G	chr9	61192675	T	G	47645	VQSRTrancheSNP99.80to99.90	0.0074243	nfe	0.005364	0	130	0.0074243
chr9-061192774-C-T	chr9	61192774	C	T	7618579	VQSRTrancheSNP99.80to99.90	0.32422	eas	0.201898	30	132	0.32422
chr9-061192779-C-A	chr9	61192779	C	A	286125	VQSRTrancheSNP99.80to99.90	0.009757	nfe	0.005005	2	132	0.009757
chr9-061192870-G-A	chr9	61192870	G	A	53465	PASS	0.013529	afr	0.02070300000000001	1	126	0.02070300000000001
chr9-061192908-C-T	chr9	61192908	C	T	339220	PASS	0.07784	afr	0.047824	2	132	0.07784
chr9-061192988-A-C	chr9	61192988	A	C	195562	PASS	0.014115	mid	0.00932499999999998	4	120	0.014115
chr9-061193019-G-A	chr9	61193019	G	A	346890	VQSRTrancheSNP99.80to99.90	0.024789	nfe	0.01314099999999998	1	118	0.024789
chr9-061193124-T-A	chr9	61193124	T	A	53489	PASS	0	none	0	0	114	1e-6
chr9-061193124-T-C	chr9	61193124	T	C	53489	PASS	0.0067338	eas	0.021013	0	114	0.021013
chr9-061193345-C-T	chr9	61193345	C	T	13415	PASS	0.001035	eas	0.006624	0	112	0.006624
chr9-061193358-C-T	chr9	61193358	C	T	308379	VQSRTrancheSNP99.80to99.90	0.019836	nfe	0.01403199999999998	3	114	0.019836
chr9-061193501-T-C	chr9	61193501	T	C	1712719	PASS	0.25733	mid	0.18118100000000004	29	112	0.25733
chr9-061193735-G-A	chr9	61193735	G	A	1092486	PASS	0.34991	eas	0.2526019999999995	28	104	0.34991
chr9-061194086-C-T	chr9	61194086	C	T	2649531	VQSRTrancheSNP99.90to99.95	0.31969	eas	0.26202899999999935	26	110	0.31969
chr9-061211227-G-A	chr9	61211227	G	A	1643347	VQSRTrancheINDEL99.90to99.95	0.43135	nfe	0.2815539999999998	0	0	0.43135
chr9-061211227-G-GCCAC	chr9	61211227	G	GCCAC	1643347	VQSRTrancheINDEL99.90to99.95	0	none	9e-6	0	0	9e-6
chr9-061330859-C-*	chr9	61330859	C	*	34884	VQSRTrancheSNP99.90to99.95	0	none	2.09e-4	0	126	2.09e-4
chr9-061330859-C-G	chr9	61330859	C	G	34884	VQSRTrancheSNP99.90to99.95	9.1417e-4	eas	0.01506099999999998	2	126	0.01506099999999998
chr9-061331104-GTT-*	chr9	61331104	GTT	*	407420	VQSRTrancheINDEL97.00to99.00	0	none	0.003016	0	112	0.003016
chr9-061331104-GTT-ATT	chr9	61331104	GTT	ATT	407420	VQSRTrancheINDEL97.00to99.00	0	none	7.099999999999998e-5	0	112	7.099999999999998e-5
chr9-061331104-GTT-G	chr9	61331104	GTT	G	407420	VQSRTrancheINDEL97.00to99.00	3.6e-7	nfe	0	0	112	1e-6
chr9-061331104-GTT-GT	chr9	61331104	GTT	GT	407420	VQSRTrancheINDEL97.00to99.00	0	none	0.01682000000000001	6	112	0.01682000000000001
chr9-061331104-GTT-GTTT	chr9	61331104	GTT	GTTT	407420	VQSRTrancheINDEL97.00to99.00	0	none	0.058325	12	112	0.058325
chr9-061331104-GTT-GTTTT	chr9	61331104	GTT	GTTTT	407420	VQSRTrancheINDEL97.00to99.00	0	none	0.01395399999999998	0	112	0.01395399999999998
chr9-061331104-GTT-GTTTTT	chr9	61331104	GTT	GTTTTT	407420	VQSRTrancheINDEL97.00to99.00	0	none	0.003624	0	112	0.003624
chr9-061331104-GTT-GTTTTTT	chr9	61331104	GTT	GTTTTTT	407420	VQSRTrancheINDEL97.00to99.00	0	none	5.2999999999999994e-5	0	112	5.2999999999999994e-5
chr9-061331104-GTT-GTTTTTTT	chr9	61331104	GTT	GTTTTTTT	407420	VQSRTrancheINDEL97.00to99.00	0	none	9e-6	0	112	9e-6
chr9-061331104-GTT-TTT	chr9	61331104	GTT	TTT	407420	VQSRTrancheINDEL97.00to99.00	0	none	0.00846499999999998	0	112	0.00846499999999998
chr9-061331105-T-*	chr9	61331105	T	*	1382	VQSRTrancheINDEL99.50to99.90	0	none	0.01684400000000002	6	112	0.01684400000000002
chr9-061331105-T-A	chr9	61331105	T	A	1382	VQSRTrancheINDEL99.50to99.90	0	none	0	0	112	1e-6
chr9-061331105-T-C	chr9	61331105	T	C	1382	VQSRTrancheINDEL99.50to99.90	2.301e-5	nfe	9e-6	0	112	2.301e-5
chr9-061331105-T-TTG	chr9	61331105	T	TTG	1382	VQSRTrancheINDEL99.50to99.90	3.1163e-4	afr	9e-6	0	112	3.1163e-4
chr9-061351884-A-T	chr9	61351884	A	T	122448	PASS	0.15573	afr	0.01816900000000001	1	126	0.15573
chr9-061351940-A-G	chr9	61351940	A	G	99850	PASS	0.15427	afr	0.01710900000000001	1	114	0.15427
chr9-061352090-C-T	chr9	61352090	C	T	150673	PASS	0.042206	nfe	0.03742500000000001	4	130	0.042206
chr9-061379737-ATTC-A	chr9	61379737	ATTC	A	42351.97	PASS	0.010039	nfe	0.004741	1	74	0.010039
chr9-061380141-G-T	chr9	61380141	G	T	789	PASS	0	none	3.3800000000000046e-4	0	132	3.3800000000000046e-4
chr9-061581827-G-A	chr9	61581827	G	A	1902038	PASS	0.30567	afr	0.12164	8	94	0.30567
chr9-061581957-G-A	chr9	61581957	G	A	4584469	PASS	0.68488	nfe	0.4503179999999994	61	92	0.68488
chr9-061581988-T-G	chr9	61581988	T	G	336	VQSRTrancheSNP99.80to99.90	0	none	0	1	84	1e-6
chr9-061582615-A-C	chr9	61582615	A	C	1093446	PASS	0.15294	afr	0.099717	8	86	0.15294
chr9-061665482-G-A	chr9	61665482	G	A	3666893	PASS	0.83103	nfe	0.6362760000000006	59	72	0.83103
chr9-061665482-G-C	chr9	61665482	G	C	3666893	PASS	0	none	2.2000000000000003e-5	0	72	2.2000000000000003e-5
chr9-061665527-T-C	chr9	61665527	T	C	575957	PASS	0.22303	afr	0.07211400000000003	5	108	0.22303
chr9-061665603-G-A	chr9	61665603	G	A	620	PASS	1.64e-6	nfe	0	1	132	1.64e-6
chr9-061665749-G-A	chr9	61665749	G	A	2168791	PASS	0.23128	afr	0.07495200000000002	6	134	0.23128
chr9-061665749-G-C	chr9	61665749	G	C	2168791	PASS	0	none	0	0	134	1e-6
chr9-061665751-T-C	chr9	61665751	T	C	2387228	PASS	0.23846	afr	0.08712500000000002	6	134	0.23846
chr9-061666258-C-T	chr9	61666258	C	T	82194	PASS	0.0062077	nfe	0.003018	1	134	0.0062077
chr9-061666267-G-A	chr9	61666267	G	A	23308441	PASS	0.90446	nfe	0.8482340000000002	121	134	0.90446
chr9-061666304-T-G	chr9	61666304	T	G	821	PASS	2.929e-5	nfe	0	1	134	2.929e-5
chr9-061666308-G-A	chr9	61666308	G	A	2880618	PASS	2.732e-5	amr	7.099999999999998e-5	0	134	7.099999999999998e-5
chr9-061666308-G-T	chr9	61666308	G	T	2880618	PASS	0.1796	sas	0.142539	20	134	0.1796
chr9-061854101-G-A	chr9	61854101	G	A	1043349	ExcessHet	0.18946	sas	0.10936800000000002	5	102	0.18946
chr9-061854169-C-G	chr9	61854169	C	G	1091917	ExcessHet	0.25673	eas	0.115974	14	128	0.25673
chr9-061854169-C-T	chr9	61854169	C	T	1091917	ExcessHet	9.12e-6	nfe	9e-6	0	128	9.12e-6
chr9-061854247-G-A	chr9	61854247	G	A	10457	VQSRTrancheSNP99.80to99.90	0.0012495	sas	0.00301	1	42	0.00301
chr9-061854247-G-C	chr9	61854247	G	C	10457	VQSRTrancheSNP99.80to99.90	1.3513e-4	amr	8.9e-5	0	42	1.3513e-4
chr9-061854247-G-T	chr9	61854247	G	T	10457	VQSRTrancheSNP99.80to99.90	4.905e-5	afr	6.999999999999998e-5	0	42	6.999999999999998e-5
chr9-061854251-T-C	chr9	61854251	T	C	8562	VQSRTrancheSNP99.90to99.95	0.0021951	sas	0.003111	1	40	0.003111
chr9-061854251-T-G	chr9	61854251	T	G	8562	VQSRTrancheSNP99.90to99.95	4.678e-5	amr	4.490000000000005e-4	0	40	4.490000000000005e-4
chr9-061854272-G-T	chr9	61854272	G	T	4848	VQSRTrancheSNP99.80to99.90	6.2802e-4	amr	0.003159	0	10	0.003159
chr9-061854294-C-T	chr9	61854294	C	T	23952	VQSRTrancheSNP99.80to99.90	0.021039	eas	0.00981399999999999	0	0	0.021039
chr9-061854298-G-A	chr9	61854298	G	A	25550	VQSRTrancheSNP99.80to99.90	0.027782	eas	0.00994399999999998	0	0	0.027782
chr9-061854298-G-C	chr9	61854298	G	C	25550	VQSRTrancheSNP99.80to99.90	0	none	0	0	0	1e-6
chr9-061854298-G-T	chr9	61854298	G	T	25550	VQSRTrancheSNP99.80to99.90	0	none	0	0	0	1e-6
chr9-061854312-A-C	chr9	61854312	A	C	44951	VQSRTrancheSNP99.80to99.90	0.12013	sas	0.01592800000000002	0	2	0.12013
chr9-061854315-CTG-*	chr9	61854315	CTG	*	46804	VQSRTrancheINDEL99.50to99.90	0	none	9e-6	0	2	9e-6
chr9-061854315-CTG-ATG	chr9	61854315	CTG	ATG	46804	VQSRTrancheINDEL99.50to99.90	0	none	0.01608600000000001	0	2	0.01608600000000001
chr9-061854315-CTG-C	chr9	61854315	CTG	C	46804	VQSRTrancheINDEL99.50to99.90	0	none	9e-6	0	2	9e-6
chr9-061854315-CTG-CG	chr9	61854315	CTG	CG	46804	VQSRTrancheINDEL99.50to99.90	0	none	2.720000000000003e-4	0	2	2.720000000000003e-4
chr9-061854315-CTG-TTG	chr9	61854315	CTG	TTG	46804	VQSRTrancheINDEL99.50to99.90	0	none	1.0699999999999996e-4	0	2	1.0699999999999996e-4
chr9-061854316-T-*	chr9	61854316	T	*	1465200	VQSRTrancheSNP99.70to99.80	0	none	3.150000000000005e-4	0	0	3.150000000000005e-4
chr9-061854316-T-A	chr9	61854316	T	A	1465200	VQSRTrancheSNP99.70to99.80	0.067475	eas	1.0699999999999996e-4	0	0	0.067475
chr9-061854316-T-C	chr9	61854316	T	C	1465200	VQSRTrancheSNP99.70to99.80	6.579e-5	nfe	9e-6	0	0	6.579e-5
chr9-061854316-T-G	chr9	61854316	T	G	1465200	VQSRTrancheSNP99.70to99.80	0.96469	nfe	0.4978669999999995	0	0	0.96469
chr9-061854319-G-A	chr9	61854319	G	A	62014	VQSRTrancheSNP99.80to99.90	0	none	2.2000000000000003e-5	0	2	2.2000000000000003e-5
chr9-061854319-G-T	chr9	61854319	G	T	62014	VQSRTrancheSNP99.80to99.90	0.1397	sas	0.02480000000000001	0	2	0.1397
chr9-061854328-A-C	chr9	61854328	A	C	66	VQSRTrancheSNP99.90to99.95	0	none	6.999999999999998e-5	0	10	6.999999999999998e-5
chr9-061854328-A-G	chr9	61854328	A	G	66	VQSRTrancheSNP99.90to99.95	1.729e-5	sas	0	0	10	1.729e-5
chr9-061854338-G-A	chr9	61854338	G	A	4625	VQSRTrancheSNP99.80to99.90	1.011e-5	sas	9e-6	0	58	1.011e-5
chr9-061854338-G-C	chr9	61854338	G	C	4625	VQSRTrancheSNP99.80to99.90	9.2675e-4	sas	0.006073	0	58	0.006073
chr9-061854353-C-*	chr9	61854353	C	*	147174	ExcessHet	0	none	9e-6	0	100	9e-6
chr9-061854353-C-G	chr9	61854353	C	G	147174	ExcessHet	0.042744	sas	0.071135	2	100	0.071135
chr9-061854366-TGTTG-*	chr9	61854366	TGTTG	*	25870	VQSRTrancheINDEL99.50to99.90	0	none	9e-6	0	118	9e-6
chr9-061854366-TGTTG-GGTTG	chr9	61854366	TGTTG	GGTTG	25870	VQSRTrancheINDEL99.50to99.90	0	none	0	0	118	1e-6
chr9-061854366-TGTTG-T	chr9	61854366	TGTTG	T	25870	VQSRTrancheINDEL99.50to99.90	0.0080603	nfe	0.014795	1	118	0.014795
chr9-061854372-T-*	chr9	61854372	T	*	29893	VQSRTrancheSNP99.80to99.90	0	none	9e-6	0	120	9e-6
chr9-061854372-T-C	chr9	61854372	T	C	29893	VQSRTrancheSNP99.80to99.90	0.0082531	nfe	0.01619000000000001	1	120	0.01619000000000001
chr9-061854377-G-*	chr9	61854377	G	*	27422	VQSRTrancheSNP99.80to99.90	0	none	9e-6	0	120	9e-6
chr9-061854377-G-C	chr9	61854377	G	C	27422	VQSRTrancheSNP99.80to99.90	0.0074546	nfe	0.01371899999999999	1	120	0.01371899999999999
chr9-061854380-A-*	chr9	61854380	A	*	257522	ExcessHet	0	none	9e-6	0	128	9e-6
chr9-061854380-A-G	chr9	61854380	A	G	257522	ExcessHet	0.01809	afr	0.07676200000000001	4	128	0.07676200000000001
chr9-061854383-C-*	chr9	61854383	C	*	259021	ExcessHet	0	none	9e-6	0	128	9e-6
chr9-061854383-C-T	chr9	61854383	C	T	259021	ExcessHet	0.016153	afr	0.07196600000000002	4	128	0.07196600000000002
chr9-061854384-T-*	chr9	61854384	T	*	25281	VQSRTrancheSNP99.80to99.90	0	none	9e-6	0	122	9e-6
chr9-061854384-T-A	chr9	61854384	T	A	25281	VQSRTrancheSNP99.80to99.90	0.0069545	nfe	0.01188499999999999	1	122	0.01188499999999999
chr9-061854386-C-*	chr9	61854386	C	*	4410787	ExcessHet	0	none	0	0	126	1e-6
chr9-061854386-C-T	chr9	61854386	C	T	4410787	ExcessHet	0.30562	nfe	0.28651499999999996	46	126	0.30562
chr9-061854401-G-*	chr9	61854401	G	*	370070	ExcessHet	0	none	0	0	134	1e-6
chr9-061854401-G-A	chr9	61854401	G	A	370070	ExcessHet	0.015068	sas	0.07836000000000001	4	134	0.07836000000000001
chr9-061854402-CCA-*	chr9	61854402	CCA	*	25933.97	VQSRTrancheINDEL99.50to99.90	0	none	0	0	132	1e-6
chr9-061854402-CCA-C	chr9	61854402	CCA	C	25933.97	VQSRTrancheINDEL99.50to99.90	0.0063485	nfe	0.00966699999999999	1	132	0.00966699999999999
chr9-061854404-A-*	chr9	61854404	A	*	374747	ExcessHet	0	none	0.00820899999999999	1	128	0.00820899999999999
chr9-061854404-A-ACG	chr9	61854404	A	ACG	374747	ExcessHet	7.173e-5	sas	9e-6	0	128	7.173e-5
chr9-061854404-A-C	chr9	61854404	A	C	374747	ExcessHet	5.7894e-4	sas	0.00149699999999999	0	128	0.00149699999999999
chr9-061854404-A-G	chr9	61854404	A	G	374747	ExcessHet	0.016367	sas	0.07462200000000002	3	128	0.07462200000000002
chr9-061854406-CCG-*	chr9	61854406	CCG	*	26687	VQSRTrancheINDEL99.50to99.90	0	none	0	0	134	1e-6
chr9-061854406-CCG-ACG	chr9	61854406	CCG	ACG	26687	VQSRTrancheINDEL99.50to99.90	0	none	9e-6	0	134	9e-6
chr9-061854406-CCG-C	chr9	61854406	CCG	C	26687	VQSRTrancheINDEL99.50to99.90	0.0060196	nfe	0.00992899999999998	1	134	0.00992899999999998
chr9-061854409-T-*	chr9	61854409	T	*	404766	ExcessHet	0	none	0	0	132	1e-6
chr9-061854409-T-A	chr9	61854409	T	A	404766	ExcessHet	0.016649	sas	0.07822200000000001	3	132	0.07822200000000001
chr9-061854413-C-*	chr9	61854413	C	*	24902	VQSRTrancheSNP99.90to99.95	0	none	0	0	130	1e-6
chr9-061854413-C-G	chr9	61854413	C	G	24902	VQSRTrancheSNP99.90to99.95	0.0063064	nfe	0.00872899999999999	1	130	0.00872899999999999
chr9-061854415-C-*	chr9	61854415	C	*	25242	VQSRTrancheSNP99.90to99.95	0	none	0	0	132	1e-6
chr9-061854415-C-G	chr9	61854415	C	G	25242	VQSRTrancheSNP99.90to99.95	0	none	9e-6	0	132	9e-6
chr9-061854415-C-T	chr9	61854415	C	T	25242	VQSRTrancheSNP99.90to99.95	0.0062334	nfe	0.00875599999999999	1	132	0.00875599999999999
chr9-061854416-G-*	chr9	61854416	G	*	361742	ExcessHet	0	none	0	0	132	1e-6
chr9-061854416-G-T	chr9	61854416	G	T	361742	ExcessHet	0.012296	sas	0.068041	3	132	0.068041
chr9-061854419-G-*	chr9	61854419	G	*	356252	ExcessHet	0	none	0	0	132	1e-6
chr9-061854419-G-A	chr9	61854419	G	A	356252	ExcessHet	0.011277	sas	0.06656800000000002	3	132	0.06656800000000002
chr9-061854427-G-A	chr9	61854427	G	A	455371	VQSRTrancheSNP99.80to99.90	0.052419	sas	0.01711800000000001	3	134	0.052419
chr9-061854472-G-A	chr9	61854472	G	A	8170595	ExcessHet	0.28819	nfe	0.3057769999999994	50	134	0.3057769999999994
chr9-061854472-G-C	chr9	61854472	G	C	8170595	ExcessHet	2.425e-5	amr	3.6999999999999985e-5	0	134	3.6999999999999985e-5
chr9-061854476-T-A	chr9	61854476	T	A	130146	ExcessHet	0.013898	nfe	0.03228500000000001	4	124	0.03228500000000001
chr9-061854476-T-G	chr9	61854476	T	G	130146	ExcessHet	0	none	0	0	124	1e-6
chr9-061854480-C-G	chr9	61854480	C	G	122246	VQSRTrancheSNP99.80to99.90	0.0030528	mid	0.02382700000000002	0	130	0.02382700000000002
chr9-061854481-A-C	chr9	61854481	A	C	182636	VQSRTrancheSNP99.80to99.90	0.014485	amr	0.03204600000000002	4	124	0.03204600000000002
chr9-061854481-A-G	chr9	61854481	A	G	182636	VQSRTrancheSNP99.80to99.90	0.022057	afr	0.002414	0	124	0.022057
chr9-061854486-C-T	chr9	61854486	C	T	123548	VQSRTrancheSNP99.80to99.90	0.0030628	mid	0.02425200000000001	1	132	0.02425200000000001
chr9-061854488-C-T	chr9	61854488	C	T	141061	ExcessHet	0.016621	amr	0.03354000000000002	7	130	0.03354000000000002
chr9-061854501-G-A	chr9	61854501	G	A	118698	VQSRTrancheSNP99.80to99.90	0.0024022	mid	0.02425000000000001	0	130	0.02425000000000001
chr9-061854501-G-T	chr9	61854501	G	T	118698	VQSRTrancheSNP99.80to99.90	5.74e-6	nfe	0	0	130	5.74e-6
chr9-061854505-C-T	chr9	61854505	C	T	438	VQSRTrancheSNP99.90to99.95	3.38e-4	eas	0	1	134	3.38e-4
chr9-061854787-T-C	chr9	61854787	T	C	4992211	ExcessHet	0.53287	sas	0.48291399999999945	69	124	0.53287
chr9-061854829-C-*	chr9	61854829	C	*	33726	VQSRTrancheSNP99.90to99.95	0	none	3.6999999999999985e-5	0	114	3.6999999999999985e-5
chr9-061854829-C-G	chr9	61854829	C	G	33726	VQSRTrancheSNP99.90to99.95	0.027831	eas	0.007582	0	114	0.027831
chr9-061854875-C-T	chr9	61854875	C	T	1699153	ExcessHet	0.31324	amr	0.147866	16	100	0.31324
chr9-061855001-G-A	chr9	61855001	G	A	12472	VQSRTrancheSNP99.70to99.80	0.0040232	nfe	0.00186099999999999	0	12	0.0040232
chr9-061855044-C-*	chr9	61855044	C	*	1077	VQSRTrancheSNP99.90to99.95	0	none	1.0699999999999996e-4	0	2	1.0699999999999996e-4
chr9-061855044-C-G	chr9	61855044	C	G	1077	VQSRTrancheSNP99.90to99.95	6.0613e-4	nfe	2.2899999999999996e-4	0	2	6.0613e-4
chr9-061855144-A-G	chr9	61855144	A	G	389466	ExcessHet	0.28312	eas	0.12417	0	0	0.28312
chr9-061855175-T-C	chr9	61855175	T	C	2083738	PASS	0.69519	amr	0.3935629999999994	0	0	0.69519
chr9-061855183-G-A	chr9	61855183	G	A	444671	PASS	0.27614	amr	0.098548	0	0	0.27614
chr9-061862088-T-A	chr9	61862088	T	A	4914	PASS	0	none	0.002906	0	0	0.002906
chr9-061862148-G-A	chr9	61862148	G	A	61825	PASS	0.72739	eas	0.041434	0	0	0.72739
chr9-061862290-GACAC-G	chr9	61862290	GACAC	G	130384.97	VQSRTrancheINDEL99.00to99.50	0	none	0	0	0	1e-6
chr9-061862290-GACAC-GAC	chr9	61862290	GACAC	GAC	130384.97	VQSRTrancheINDEL99.00to99.50	0	none	0.05435900000000002	0	0	0.05435900000000002
chr9-061862290-GACAC-GACACAC	chr9	61862290	GACAC	GACACAC	130384.97	VQSRTrancheINDEL99.00to99.50	0	none	9e-6	0	0	9e-6
chr9-061862322-C-G	chr9	61862322	C	G	371563	VQSRTrancheSNP99.80to99.90	0.42888	nfe	0.147035	0	0	0.42888
chr9-061862403-C-A	chr9	61862403	C	A	689833	PASS	0.48104	nfe	0.2616649999999994	1	2	0.48104
chr9-061862443-G-A	chr9	61862443	G	A	3759	PASS	0.0025079	sas	0.00112799999999999	0	0	0.0025079
chr9-061862465-G-A	chr9	61862465	G	A	111808	PASS	0.18585	nfe	0.06054	0	0	0.18585
chr9-061862626-C-T	chr9	61862626	C	T	51436	VQSRTrancheSNP99.80to99.90	0.29532	nfe	0.03429600000000001	0	0	0.29532
chr9-061862696-C-G	chr9	61862696	C	G	792849	PASS	0.49249	nfe	0.3026699999999994	3	6	0.49249
chr9-061887188-G-A	chr9	61887188	G	A	41047	VQSRTrancheSNP99.70to99.80	0.19701	amr	0.01942100000000001	0	0	0.19701
chr9-061912901-T-G	chr9	61912901	T	G	114	VQSRTrancheSNP99.90to99.95	0	none	0	1	4	1e-6
chr9-061912927-GACAC-AACAC	chr9	61912927	GACAC	AACAC	72908	ExcessHet	0	none	2.2000000000000003e-5	0	16	2.2000000000000003e-5
chr9-061912927-GACAC-CACAC	chr9	61912927	GACAC	CACAC	72908	ExcessHet	0	none	2.2000000000000003e-5	0	16	2.2000000000000003e-5
chr9-061912927-GACAC-G	chr9	61912927	GACAC	G	72908	ExcessHet	1.308e-5	nfe	3.3700000000000044e-4	0	16	3.3700000000000044e-4
chr9-061912927-GACAC-GAC	chr9	61912927	GACAC	GAC	72908	ExcessHet	0	none	0.04911100000000001	1	16	0.04911100000000001
chr9-061912927-GACAC-GACACAC	chr9	61912927	GACAC	GACACAC	72908	ExcessHet	0	none	0.00139499999999999	0	16	0.00139499999999999
chr9-061912944-A-*	chr9	61912944	A	*	58990	VQSRTrancheSNP99.80to99.90	0	none	9e-6	0	20	9e-6
chr9-061912944-A-G	chr9	61912944	A	G	58990	VQSRTrancheSNP99.80to99.90	0.041553	afr	0.03092200000000001	2	20	0.041553
chr9-061912957-AAC-*	chr9	61912957	AAC	*	8603279	VQSRTrancheINDEL97.00to99.00	0	none	0	0	14	1e-6
chr9-061912957-AAC-A	chr9	61912957	AAC	A	8603279	VQSRTrancheINDEL97.00to99.00	0.0013096	eas	8.66e-4	0	14	0.0013096
chr9-061912957-AAC-AACAC	chr9	61912957	AAC	AACAC	8603279	VQSRTrancheINDEL97.00to99.00	0	none	0.15696600000000002	4	14	0.15696600000000002
chr9-061912957-AAC-AACACAC	chr9	61912957	AAC	AACACAC	8603279	VQSRTrancheINDEL97.00to99.00	0	none	0.441279	10	14	0.441279
chr9-061912957-AAC-AACACACAC	chr9	61912957	AAC	AACACACAC	8603279	VQSRTrancheINDEL97.00to99.00	0	none	0.015724	0	14	0.015724
chr9-061912957-AAC-ACAC	chr9	61912957	AAC	ACAC	8603279	VQSRTrancheINDEL97.00to99.00	0	none	0	0	14	1e-6
chr9-061912957-AAC-ACACAC	chr9	61912957	AAC	ACACAC	8603279	VQSRTrancheINDEL97.00to99.00	0	none	0	0	14	1e-6
chr9-061912957-AAC-CAC	chr9	61912957	AAC	CAC	8603279	VQSRTrancheINDEL97.00to99.00	0	none	6.999999999999998e-5	0	14	6.999999999999998e-5
chr9-061913038-GACACAC-G	chr9	61913038	GACACAC	G	171126	ExcessHet	2.6e-6	nfe	0	0	38	2.6e-6
chr9-061913038-GACACAC-GAC	chr9	61913038	GACACAC	GAC	171126	ExcessHet	0	none	0.00149299999999999	0	38	0.00149299999999999
chr9-061913038-GACACAC-GACAC	chr9	61913038	GACACAC	GACAC	171126	ExcessHet	0	none	0.05521500000000001	2	38	0.05521500000000001
chr9-061913038-GACACAC-GACACACAC	chr9	61913038	GACACAC	GACACACAC	171126	ExcessHet	0	none	0.007567	0	38	0.007567
chr9-061913038-GACACAC-GACACACACAC	chr9	61913038	GACACAC	GACACACACAC	171126	ExcessHet	0	none	1.47e-4	0	38	1.47e-4
chr9-061913038-GACACAC-TACACAC	chr9	61913038	GACACAC	TACACAC	171126	ExcessHet	0	none	0	0	38	1e-6
chr9-061913039-A-*	chr9	61913039	A	*	285	VQSRTrancheSNP99.80to99.90	0	none	0.05702100000000001	2	16	0.05702100000000001
chr9-061913039-A-T	chr9	61913039	A	T	285	VQSRTrancheSNP99.80to99.90	1.3032e-4	afr	9e-6	0	16	1.3032e-4
chr9-061913140-A-G	chr9	61913140	A	G	553155	PASS	0.28393	afr	0.102605	2	6	0.28393
chr9-061913164-C-A	chr9	61913164	C	A	462942	PASS	0.25776	afr	0.09770700000000002	2	6	0.25776
chr9-061913164-C-T	chr9	61913164	C	T	462942	PASS	0	none	0	0	6	1e-6
chr9-061944118-G-A	chr9	61944118	G	A	263397	VQSRTrancheSNP99.90to99.95	0.31087	sas	0.12927800000000003	5	20	0.31087
chr9-061944118-G-T	chr9	61944118	G	T	263397	VQSRTrancheSNP99.90to99.95	0	none	0	0	20	1e-6
chr9-061944204-C-T	chr9	61944204	C	T	15474	VQSRTrancheSNP99.80to99.90	0.0036647	afr	0.00157099999999999	1	130	0.0036647
chr9-061944244-C-T	chr9	61944244	C	T	16720	VQSRTrancheSNP99.80to99.90	0.0020726	nfe	0.003347	2	134	0.003347
chr9-061944393-G-A	chr9	61944393	G	A	836649	ExcessHet	0.22639	nfe	0.224014	27	102	0.22639
chr9-061944422-G-A	chr9	61944422	G	A	10307629	PASS	0.93936	afr	0.8314370000000002	105	110	0.93936
chr9-061944962-G-*	chr9	61944962	G	*	5104	PASS	0	none	9e-6	0	2	9e-6
chr9-061944962-G-A	chr9	61944962	G	A	5104	PASS	0.0023056	eas	0.003562	0	2	0.003562
chr9-061944989-T-G	chr9	61944989	T	G	12247	PASS	0.0079961	eas	0.007043	0	2	0.0079961
chr9-061945130-C-T	chr9	61945130	C	T	21652	VQSRTrancheSNP99.80to99.90	0.0048892	nfe	0.01223699999999998	0	0	0.01223699999999998
chr9-061973613-A-G	chr9	61973613	A	G	634	PASS	0	none	4.260000000000005e-4	0	0	4.260000000000005e-4
chr9-061973640-GA-G	chr9	61973640	GA	G	246.97	VQSRTrancheINDEL99.50to99.90	0	none	1.87e-4	0	0	1.87e-4
chr9-062266806-C-A	chr9	62266806	C	A	313114	ExcessHet	0.18655	eas	0.09598	0	0	0.18655
chr9-062601265-T-C	chr9	62601265	T	C	251533	VQSRTrancheSNP99.80to99.90	0.20102	nfe	0.137517	13	36	0.20102
chr9-062601332-G-C	chr9	62601332	G	C	206676	VQSRTrancheSNP99.90to99.95	0.003705	afr	2.2000000000000003e-5	0	42	0.003705
chr9-062601332-G-T	chr9	62601332	G	T	206676	VQSRTrancheSNP99.90to99.95	0.12573	nfe	0.11717800000000002	11	42	0.12573
chr9-062601451-C-A	chr9	62601451	C	A	462757	VQSRTrancheSNP99.80to99.90	0	none	3.6999999999999985e-5	0	74	3.6999999999999985e-5
chr9-062601451-C-T	chr9	62601451	C	T	462757	VQSRTrancheSNP99.80to99.90	0.28577	mid	0.195954	16	74	0.28577
chr9-062601582-T-C	chr9	62601582	T	C	604219	ExcessHet	0.16876	amr	0.185958	29	114	0.185958
chr9-062601632-A-G	chr9	62601632	A	G	640378	ExcessHet	0.067913	amr	0.158674	26	124	0.158674
chr9-062601663-C-T	chr9	62601663	C	T	4394471	ExcessHet	0.48107	nfe	0.449215	64	130	0.48107
chr9-062601717-C-A	chr9	62601717	C	A	607392	ExcessHet	0.0011371	sas	5.2999999999999994e-5	0	116	0.0011371
chr9-062601717-C-G	chr9	62601717	C	G	607392	ExcessHet	0.058187	amr	0.138381	22	116	0.138381
chr9-062601726-A-C	chr9	62601726	A	C	1842212	ExcessHet	0.17969	amr	0.27053599999999983	48	126	0.27053599999999983
chr9-062601753-T-A	chr9	62601753	T	A	3463428	ExcessHet	6.791e-5	afr	3.3800000000000046e-4	0	134	3.3800000000000046e-4
chr9-062601753-T-G	chr9	62601753	T	G	3463428	ExcessHet	0.33206	amr	0.34905299999999956	59	134	0.34905299999999956
chr9-062601762-C-G	chr9	62601762	C	G	3854091	ExcessHet	0.40103	amr	0.3578309999999998	60	128	0.40103
chr9-062601776-T-C	chr9	62601776	T	C	156289	ExcessHet	0.0444	nfe	0.07563000000000002	10	112	0.07563000000000002
chr9-062601784-C-T	chr9	62601784	C	T	4658	VQSRTrancheSNP99.80to99.90	0.0020335	afr	0.00154599999999999	1	134	0.0020335
chr9-062602036-A-G	chr9	62602036	A	G	12868	PASS	0.0063042	nfe	0.005699	1	130	0.0063042
chr9-062602114-A-C	chr9	62602114	A	C	13734834	ExcessHet	0.6498	amr	0.5846210000000005	84	134	0.6498
chr9-062602114-A-T	chr9	62602114	A	T	13734834	ExcessHet	0	none	9e-6	0	134	9e-6
chr9-062602132-A-T	chr9	62602132	A	T	16358084	ExcessHet	0.67858	amr	0.5971250000000007	86	134	0.67858
chr9-062602133-G-A	chr9	62602133	G	A	26187	VQSRTrancheSNP99.90to99.95	0.0029592	nfe	0.003119	1	134	0.003119
chr9-062602182-C-A	chr9	62602182	C	A	24865717	ExcessHet	1.247e-5	nfe	9e-6	0	134	1.247e-5
chr9-062602182-C-T	chr9	62602182	C	T	24865717	ExcessHet	0.71502	amr	0.6087100000000001	86	134	0.71502
chr9-062602200-G-A	chr9	62602200	G	A	25628381	ExcessHet	0.71276	amr	0.6085740000000001	86	134	0.71276
chr9-062602227-C-A	chr9	62602227	C	A	1299299	ExcessHet	0.10672	sas	0.128253	21	134	0.128253
chr9-062602230-C-A	chr9	62602230	C	A	32614092	ExcessHet	0.70229	amr	0.6050010000000008	86	134	0.70229
chr9-062602231-C-T	chr9	62602231	C	T	32675183	ExcessHet	0.70256	amr	0.6051370000000008	86	134	0.70256
chr9-062602275-C-G	chr9	62602275	C	G	12080862	ExcessHet	0.68943	amr	0.5902990000000005	85	132	0.68943
chr9-062602375-T-TA	chr9	62602375	T	TA	4985415.97	ExcessHet	0	none	0	0	130	1e-6
chr9-062602375-T-TC	chr9	62602375	T	TC	4985415.97	ExcessHet	0.66554	amr	0.5259220000000007	84	130	0.66554
chr9-062602377-G-A	chr9	62602377	G	A	458846	ExcessHet	0.24025	eas	0.129342	24	130	0.24025
chr9-062602421-G-T	chr9	62602421	G	T	4835221	ExcessHet	0.66045	amr	0.5638860000000002	86	132	0.66045
chr9-062602433-A-G	chr9	62602433	A	G	8312513	ExcessHet	0.64899	amr	0.548246	85	132	0.64899
chr9-062602435-A-C	chr9	62602435	A	C	8311401	ExcessHet	0.64839	amr	0.548246	85	132	0.64839
chr9-062602435-A-G	chr9	62602435	A	G	8311401	ExcessHet	0	none	0	0	132	1e-6
chr9-062602511-G-A	chr9	62602511	G	A	612225	ExcessHet	0.23518	eas	0.15009400000000003	24	132	0.23518
chr9-062602520-C-A	chr9	62602520	C	A	11816	PASS	0	none	9e-6	0	134	9e-6
chr9-062602520-C-T	chr9	62602520	C	T	11816	PASS	0.004497	nfe	0.003119	1	134	0.004497
chr9-062602522-GC-AC	chr9	62602522	GC	AC	599248	ExcessHet	0	none	0.14791400000000002	25	132	0.14791400000000002
chr9-062602522-GC-G	chr9	62602522	GC	G	599248	ExcessHet	0	none	0	0	132	1e-6
chr9-062602543-T-A	chr9	62602543	T	A	7022581	ExcessHet	0.0037027	afr	1.47e-4	0	132	0.0037027
chr9-062602543-T-C	chr9	62602543	T	C	7022581	ExcessHet	0.65827	amr	0.549463	84	132	0.65827
chr9-062602546-C-A	chr9	62602546	C	A	6961822	ExcessHet	0.65795	amr	0.549629	86	134	0.65795
chr9-062602603-C-G	chr9	62602603	C	G	2770512	ExcessHet	0	none	0	0	104	1e-6
chr9-062602603-C-T	chr9	62602603	C	T	2770512	ExcessHet	0.66291	amr	0.5459090000000008	71	104	0.66291
chr9-062602618-C-G	chr9	62602618	C	G	2518118	ExcessHet	0	none	9e-6	0	98	9e-6
chr9-062602618-C-T	chr9	62602618	C	T	2518118	ExcessHet	0.65178	amr	0.5405480000000007	68	98	0.65178
chr9-062602678-G-A	chr9	62602678	G	A	100751	PASS	0.15087	afr	0.04465100000000002	9	68	0.15087
chr9-062602695-T-C	chr9	62602695	T	C	581695	PASS	0.45452	nfe	0.221464	13	32	0.45452
chr9-062602702-A-C	chr9	62602702	A	C	54	PASS	0	none	9e-6	0	16	9e-6
chr9-062602711-C-A	chr9	62602711	C	A	58	PASS	0	none	6.999999999999998e-5	0	12	6.999999999999998e-5
chr9-062602711-C-G	chr9	62602711	C	G	58	PASS	0	none	0	0	12	1e-6
chr9-062602711-C-T	chr9	62602711	C	T	58	PASS	0	none	0	0	12	1e-6
chr9-062602714-C-A	chr9	62602714	C	A	182	PASS	0	none	1.87e-4	0	8	1.87e-4
chr9-062602714-C-G	chr9	62602714	C	G	182	PASS	0	none	3.6999999999999985e-5	0	8	3.6999999999999985e-5
chr9-062602714-C-T	chr9	62602714	C	T	182	PASS	0	none	5.2999999999999994e-5	0	8	5.2999999999999994e-5
chr9-062602733-G-*	chr9	62602733	G	*	5250	PASS	0	none	0	0	6	1e-6
chr9-062602733-G-A	chr9	62602733	G	A	5250	PASS	0	none	0.00110399999999999	0	6	0.00110399999999999
chr9-062602733-G-C	chr9	62602733	G	C	5250	PASS	0	none	3.6999999999999985e-5	0	6	3.6999999999999985e-5
chr9-062602733-G-GA	chr9	62602733	G	GA	5250	PASS	6.152e-4	nfe	0.00117599999999999	0	6	0.00117599999999999
chr9-062602733-G-GAA	chr9	62602733	G	GAA	5250	PASS	0	none	0	0	6	1e-6
chr9-062602733-G-GAAAAAAAAAA	chr9	62602733	G	GAAAAAAAAAA	5250	PASS	0	none	1.47e-4	0	6	1.47e-4
chr9-062602733-G-T	chr9	62602733	G	T	5250	PASS	0	none	3.6999999999999985e-5	0	6	3.6999999999999985e-5
chr9-062602735-G-*	chr9	62602735	G	*	968767	VQSRTrancheSNP99.80to99.90	0	none	2.08e-4	0	2	2.08e-4
chr9-062602735-G-A	chr9	62602735	G	A	968767	VQSRTrancheSNP99.80to99.90	0.64111	amr	0.3825689999999998	1	2	0.64111
chr9-062602780-C-T	chr9	62602780	C	T	688064	VQSRTrancheSNP99.70to99.80	0.63609	amr	0.3152149999999999	0	0	0.63609
chr9-062606791-T-G	chr9	62606791	T	G	14825	VQSRTrancheSNP99.70to99.80	0.012579	nfe	0.003365	0	52	0.012579
chr9-062606833-C-A	chr9	62606833	C	A	401	VQSRTrancheSNP99.90to99.95	0	none	9e-6	0	70	9e-6
chr9-062606833-C-G	chr9	62606833	C	G	401	VQSRTrancheSNP99.90to99.95	0	none	9e-6	0	70	9e-6
chr9-062606833-C-T	chr9	62606833	C	T	401	VQSRTrancheSNP99.90to99.95	0	none	9e-6	0	70	9e-6
chr9-062606834-A-G	chr9	62606834	A	G	1762104	VQSRTrancheSNP99.80to99.90	0.4966	amr	0.3761449999999995	29	64	0.4966
chr9-062607016-A-G	chr9	62607016	A	G	1554238	PASS	0.34799	nfe	0.232011	24	88	0.34799
chr9-062607136-CTTTTTT-*	chr9	62607136	CTTTTTT	*	129717	VQSRTrancheINDEL99.50to99.90	0	none	2.2000000000000003e-5	0	14	2.2000000000000003e-5
chr9-062607136-CTTTTTT-ATTTTTT	chr9	62607136	CTTTTTT	ATTTTTT	129717	VQSRTrancheINDEL99.50to99.90	0	none	9e-6	0	14	9e-6
chr9-062607136-CTTTTTT-C	chr9	62607136	CTTTTTT	C	129717	VQSRTrancheINDEL99.50to99.90	0	none	9e-6	0	14	9e-6
chr9-062607136-CTTTTTT-CATTTTTT	chr9	62607136	CTTTTTT	CATTTTTT	129717	VQSRTrancheINDEL99.50to99.90	0	none	0	0	14	1e-6
chr9-062607136-CTTTTTT-CT	chr9	62607136	CTTTTTT	CT	129717	VQSRTrancheINDEL99.50to99.90	0	none	6.999999999999998e-5	0	14	6.999999999999998e-5
chr9-062607136-CTTTTTT-CTT	chr9	62607136	CTTTTTT	CTT	129717	VQSRTrancheINDEL99.50to99.90	0	none	3.150000000000005e-4	0	14	3.150000000000005e-4
chr9-062607136-CTTTTTT-CTTT	chr9	62607136	CTTTTTT	CTTT	129717	VQSRTrancheINDEL99.50to99.90	0	none	8.190000000000003e-4	0	14	8.190000000000003e-4
chr9-062607136-CTTTTTT-CTTTT	chr9	62607136	CTTTTTT	CTTTT	129717	VQSRTrancheINDEL99.50to99.90	0	none	0.00171299999999999	0	14	0.00171299999999999
chr9-062607136-CTTTTTT-CTTTTT	chr9	62607136	CTTTTTT	CTTTTT	129717	VQSRTrancheINDEL99.50to99.90	0	none	0.05009300000000002	2	14	0.05009300000000002
chr9-062607136-CTTTTTT-CTTTTTTT	chr9	62607136	CTTTTTT	CTTTTTTT	129717	VQSRTrancheINDEL99.50to99.90	0	none	0.04240600000000002	0	14	0.04240600000000002
chr9-062607136-CTTTTTT-CTTTTTTTT	chr9	62607136	CTTTTTT	CTTTTTTTT	129717	VQSRTrancheINDEL99.50to99.90	0	none	0.003386	0	14	0.003386
chr9-062607136-CTTTTTT-CTTTTTTTTT	chr9	62607136	CTTTTTT	CTTTTTTTTT	129717	VQSRTrancheINDEL99.50to99.90	0	none	0.00120099999999999	0	14	0.00120099999999999
chr9-062607136-CTTTTTT-CTTTTTTTTTT	chr9	62607136	CTTTTTT	CTTTTTTTTTT	129717	VQSRTrancheINDEL99.50to99.90	0	none	1.27e-4	0	14	1.27e-4
chr9-062607136-CTTTTTT-CTTTTTTTTTTT	chr9	62607136	CTTTTTT	CTTTTTTTTTTT	129717	VQSRTrancheINDEL99.50to99.90	0	none	9e-6	0	14	9e-6
chr9-062607136-CTTTTTT-CTTTTTTTTTTTT	chr9	62607136	CTTTTTT	CTTTTTTTTTTTT	129717	VQSRTrancheINDEL99.50to99.90	0	none	2.2000000000000003e-5	0	14	2.2000000000000003e-5
chr9-062607136-CTTTTTT-TTTTTTT	chr9	62607136	CTTTTTT	TTTTTTT	129717	VQSRTrancheINDEL99.50to99.90	0	none	4.940000000000003e-4	0	14	4.940000000000003e-4
chr9-062607137-T-*	chr9	62607137	T	*	217	VQSRTrancheSNP99.80to99.90	0	none	0.053785	2	8	0.053785
chr9-062607137-T-A	chr9	62607137	T	A	217	VQSRTrancheSNP99.80to99.90	0	none	9e-6	0	8	9e-6
chr9-062607137-T-G	chr9	62607137	T	G	217	VQSRTrancheSNP99.80to99.90	0	none	2.2000000000000003e-5	0	8	2.2000000000000003e-5
chr9-062607138-T-*	chr9	62607138	T	*	37	VQSRTrancheSNP99.80to99.90	0	none	0.003387	0	18	0.003387
chr9-062607138-T-G	chr9	62607138	T	G	37	VQSRTrancheSNP99.80to99.90	0	none	0	0	18	1e-6
chr9-062686893-G-A	chr9	62686893	G	A	1100318	VQSRTrancheSNP99.70to99.80	0.51608	nfe	0.3734729999999995	14	24	0.51608
chr9-062686966-G-A	chr9	62686966	G	A	148998	VQSRTrancheSNP99.90to99.95	0.15732	afr	0.05327700000000001	10	80	0.15732
chr9-062686966-G-C	chr9	62686966	G	C	148998	VQSRTrancheSNP99.90to99.95	0	none	0	0	80	1e-6
chr9-062686972-A-G	chr9	62686972	A	G	2632090	ExcessHet	0.50869	nfe	0.4157679999999997	42	82	0.50869
chr9-062686984-A-G	chr9	62686984	A	G	2504229	ExcessHet	0.50935	nfe	0.4156329999999997	42	82	0.50935
chr9-062686996-G-A	chr9	62686996	G	A	27842	VQSRTrancheSNP99.70to99.80	0.049238	afr	0.01207999999999999	2	78	0.049238
chr9-062687028-T-A	chr9	62687028	T	A	120	PASS	2.356e-5	nfe	0	0	38	2.356e-5
chr9-062687028-T-G	chr9	62687028	T	G	120	PASS	0	none	5.2999999999999994e-5	0	38	5.2999999999999994e-5
chr9-062687044-C-*	chr9	62687044	C	*	1128022	VQSRTrancheSNP99.80to99.90	0	none	8.9e-5	0	12	8.9e-5
chr9-062687044-C-G	chr9	62687044	C	G	1128022	VQSRTrancheSNP99.80to99.90	0.39509	amr	0.26840799999999976	5	12	0.39509
chr9-062687051-C-*	chr9	62687051	C	*	1075939	VQSRTrancheSNP99.70to99.80	0	none	3.810000000000003e-4	0	6	3.810000000000003e-4
chr9-062687051-C-G	chr9	62687051	C	G	1075939	VQSRTrancheSNP99.70to99.80	0.37203	amr	0.26045599999999935	2	6	0.37203
chr9-062687057-A-*	chr9	62687057	A	*	792189	VQSRTrancheSNP99.80to99.90	0	none	3.810000000000003e-4	0	6	3.810000000000003e-4
chr9-062687057-A-C	chr9	62687057	A	C	792189	VQSRTrancheSNP99.80to99.90	0	none	2.2000000000000003e-5	0	6	2.2000000000000003e-5
chr9-062687057-A-G	chr9	62687057	A	G	792189	VQSRTrancheSNP99.80to99.90	0.061027	afr	0.205614	2	6	0.205614
chr9-062687057-A-T	chr9	62687057	A	T	792189	VQSRTrancheSNP99.80to99.90	0	none	0	0	6	1e-6
chr9-062687084-A-*	chr9	62687084	A	*	17767	VQSRTrancheSNP99.70to99.80	0	none	3.810000000000003e-4	0	2	3.810000000000003e-4
chr9-062687084-A-C	chr9	62687084	A	C	17767	VQSRTrancheSNP99.70to99.80	0	none	0.01221199999999998	0	2	0.01221199999999998
chr9-062687092-T-*	chr9	62687092	T	*	37258	PASS	0	none	3.810000000000003e-4	0	2	3.810000000000003e-4
chr9-062687092-T-C	chr9	62687092	T	C	37258	PASS	0.0030115	afr	0.02253100000000002	0	2	0.02253100000000002
chr9-062687108-C-*	chr9	62687108	C	*	308449	PASS	0	none	3.590000000000004e-4	0	6	3.590000000000004e-4
chr9-062687108-C-G	chr9	62687108	C	G	308449	PASS	0	none	9e-6	0	6	9e-6
chr9-062687108-C-T	chr9	62687108	C	T	308449	PASS	0.33548	nfe	0.123849	3	6	0.33548
chr9-062687126-A-*	chr9	62687126	A	*	1129738	ExcessHet	0	none	2.2899999999999996e-4	0	72	2.2899999999999996e-4
chr9-062687126-A-G	chr9	62687126	A	G	1129738	ExcessHet	0.49505	nfe	0.31473299999999976	37	72	0.49505
chr9-062687165-C-*	chr9	62687165	C	*	2300977	ExcessHet	0	none	8.9e-5	0	124	8.9e-5
chr9-062687165-C-T	chr9	62687165	C	T	2300977	ExcessHet	0.48384	nfe	0.40083199999999936	60	124	0.48384
chr9-062687272-T-C	chr9	62687272	T	C	73243	PASS	0.024461	mid	0.01622200000000001	2	134	0.024461
chr9-062687372-C-G	chr9	62687372	C	G	17792	PASS	0.01434	sas	0.007709	1	98	0.01434
chr9-062687372-C-T	chr9	62687372	C	T	17792	PASS	3.9941e-4	nfe	3.3800000000000046e-4	0	98	3.9941e-4
chr9-062687400-G-A	chr9	62687400	G	A	606069	ExcessHet	0.21269	amr	0.185154	28	120	0.21269
chr9-062687413-C-T	chr9	62687413	C	T	4550819	ExcessHet	0.4974	sas	0.4399619999999999	67	134	0.4974
chr9-062687414-G-A	chr9	62687414	G	A	8109	PASS	0.00298	nfe	0.002415	1	134	0.00298
chr9-062687614-G-A	chr9	62687614	G	A	704232	VQSRTrancheSNP99.80to99.90	0.47245	nfe	0.244186	1	2	0.47245
chr9-062687623-T-A	chr9	62687623	T	A	107375	VQSRTrancheSNP99.70to99.80	0	none	0.04661600000000001	0	0	0.04661600000000001
chr9-062687623-T-G	chr9	62687623	T	G	107375	VQSRTrancheSNP99.70to99.80	0	none	9e-6	0	0	9e-6
chr9-062687809-GGTCT-G	chr9	62687809	GGTCT	G	15099.97	PASS	0.056804	sas	0.01101099999999999	0	0	0.056804
chr9-062687810-GTC-*	chr9	62687810	GTC	*	139.97	PASS	0	none	0.01101099999999999	0	0	0.01101099999999999
chr9-062687810-GTC-G	chr9	62687810	GTC	G	139.97	PASS	0	none	9e-6	0	0	9e-6
chr9-062687810-GTC-GC	chr9	62687810	GTC	GC	139.97	PASS	0	none	0	0	0	1e-6
chr9-062687825-G-C	chr9	62687825	G	C	60500	PASS	0.14253	nfe	0.03201800000000002	0	0	0.14253
chr9-062687825-G-T	chr9	62687825	G	T	60500	PASS	0	none	9e-6	0	0	9e-6
chr9-062687830-A-G	chr9	62687830	A	G	64475	PASS	0.19499	nfe	0.03525000000000002	0	0	0.19499
chr9-062687851-G-*	chr9	62687851	G	*	8648	PASS	0	none	0	0	28	1e-6
chr9-062687851-G-A	chr9	62687851	G	A	8648	PASS	0	none	5.2999999999999994e-5	0	28	5.2999999999999994e-5
chr9-062687851-G-T	chr9	62687851	G	T	8648	PASS	0.009906	nfe	0.005452	0	28	0.009906
chr9-062687905-G-T	chr9	62687905	G	T	280	VQSRTrancheSNP99.90to99.95	1.5729e-4	nfe	1.0799999999999996e-4	1	116	1.5729e-4
chr9-062688023-A-G	chr9	62688023	A	G	259400	ExcessHet	0.32992	sas	0.115392	23	54	0.32992
chr9-062688186-T-C	chr9	62688186	T	C	1072173	ExcessHet	2.0296e-4	eas	0	0	116	2.0296e-4
chr9-062688186-T-TGCAAA	chr9	62688186	T	TGCAAA	1072173	ExcessHet	5.4047e-4	sas	0.002513	0	116	0.002513
chr9-062688186-T-TGCAAAGCGGAAAGAGATTGTAACAAACTTCTTG	chr9	62688186	T	TGCAAAGCGGAAAGAGATTGTAACAAACTTCTTG	1072173	ExcessHet	0	none	0	0	116	1e-6
chr9-062688186-T-TGCAAAGCTGAAAGAGAGTGTAACAAACTTCTTG	chr9	62688186	T	TGCAAAGCTGAAAGAGAGTGTAACAAACTTCTTG	1072173	ExcessHet	0	none	0	0	116	1e-6
chr9-062688186-T-TGCAAAGCTGAAAGAGATTGGAACAAACTTCTTG	chr9	62688186	T	TGCAAAGCTGAAAGAGATTGGAACAAACTTCTTG	1072173	ExcessHet	0	none	0	0	116	1e-6
chr9-062688186-T-TGCAAAGCTGAAAGAGATTGTAACAAACGTCTTG	chr9	62688186	T	TGCAAAGCTGAAAGAGATTGTAACAAACGTCTTG	1072173	ExcessHet	0	none	0	0	116	1e-6
chr9-062688186-T-TGCAAAGCTGAAAGAGATTGTAACAAACTTCCTG	chr9	62688186	T	TGCAAAGCTGAAAGAGATTGTAACAAACTTCCTG	1072173	ExcessHet	0	none	0	0	116	1e-6
chr9-062688186-T-TGCAAAGCTGAAAGAGATTGTAACAAACTTCTTG	chr9	62688186	T	TGCAAAGCTGAAAGAGATTGTAACAAACTTCTTG	1072173	ExcessHet	0.34127999999999997	sas	0.18087800000000004	42	116	0.34127999999999997
chr9-062688186-T-TGCAAAGCTGAAAGAGATTGTAGCAAACTTCTTG	chr9	62688186	T	TGCAAAGCTGAAAGAGATTGTAGCAAACTTCTTG	1072173	ExcessHet	0	none	0	0	116	1e-6
chr9-062688186-T-TGCAAAGCTGAAAGAGATTGTATCAAACTTCTTG	chr9	62688186	T	TGCAAAGCTGAAAGAGATTGTATCAAACTTCTTG	1072173	ExcessHet	0	none	0	0	116	1e-6
chr9-062688186-T-TGCAAAGCTGAAAGAGCTTGTAACAAACTTCTTG	chr9	62688186	T	TGCAAAGCTGAAAGAGCTTGTAACAAACTTCTTG	1072173	ExcessHet	0	none	0	0	116	1e-6
chr9-062688186-T-TGCAAAGCTGAAAGAGTTTGTAACAAACTTCTTG	chr9	62688186	T	TGCAAAGCTGAAAGAGTTTGTAACAAACTTCTTG	1072173	ExcessHet	0	none	0	0	116	1e-6
chr9-062688186-T-TGCAACGCTGAAAGAGATTGTAACAAACTTCTTG	chr9	62688186	T	TGCAACGCTGAAAGAGATTGTAACAAACTTCTTG	1072173	ExcessHet	0	none	0	0	116	1e-6
chr9-062688206-C-A	chr9	62688206	C	A	19824	VQSRTrancheSNP99.80to99.90	0	none	0	0	32	1e-6
chr9-062688206-C-T	chr9	62688206	C	T	19824	VQSRTrancheSNP99.80to99.90	0.032956	sas	0.00909499999999998	1	32	0.032956
chr9-062688270-C-G	chr9	62688270	C	G	24775	PASS	0	none	9e-6	0	0	9e-6
chr9-062688270-C-T	chr9	62688270	C	T	24775	PASS	0.20101	nfe	0.01521899999999999	0	0	0.20101
chr9-062688283-G-C	chr9	62688283	G	C	50	VQSRTrancheSNP99.70to99.80	0	none	0	0	0	1e-6
chr9-062688283-G-T	chr9	62688283	G	T	50	VQSRTrancheSNP99.70to99.80	0	none	0	0	0	1e-6
chr9-062688333-C-T	chr9	62688333	C	T	9351	PASS	0.012106	sas	0.003899	1	74	0.012106
chr9-062709933-G-A	chr9	62709933	G	A	105801	PASS	0.052379	nfe	0.07427900000000003	0	0	0.07427900000000003
chr9-062709933-G-T	chr9	62709933	G	T	105801	PASS	0	none	0	0	0	1e-6
chr9-062710680-G-T	chr9	62710680	G	T	157197	VQSRTrancheSNP99.90to99.95	0.94537	eas	0.04829100000000001	0	0	0.94537
chr9-062710914-C-T	chr9	62710914	C	T	203471	PASS	0.1673	sas	0.086173	4	14	0.1673
chr9-062711025-C-A	chr9	62711025	C	A	54563	PASS	0	none	0	0	134	1e-6
chr9-062711025-C-T	chr9	62711025	C	T	54563	PASS	0.12235	eas	0.016433	1	134	0.12235
chr9-062711036-GA-G	chr9	62711036	GA	G	1428.97	VQSRTrancheINDEL99.50to99.90	2.0043e-4	nfe	1.27e-4	1	134	2.0043e-4
chr9-062711088-A-G	chr9	62711088	A	G	68573	VQSRTrancheSNP99.80to99.90	0.025412	nfe	0.026002	12	134	0.026002
chr9-062711226-C-T	chr9	62711226	C	T	22550	VQSRTrancheSNP99.80to99.90	0.021425	nfe	0.01076199999999998	9	126	0.021425
chr9-062711286-C-G	chr9	62711286	C	G	11926	VQSRTrancheSNP99.80to99.90	0.002005	nfe	0.001966	2	134	0.002005
chr9-062711297-C-T	chr9	62711297	C	T	13302	VQSRTrancheSNP99.80to99.90	0.0020595	nfe	0.00214	2	134	0.00214
chr9-062711373-T-G	chr9	62711373	T	G	6754	PASS	0.0114	afr	0.00122899999999999	1	134	0.0114
chr9-062711408-G-A	chr9	62711408	G	A	16143	VQSRTrancheSNP99.90to99.95	0.045253	amr	0.00244	1	134	0.045253
chr9-062711442-G-A	chr9	62711442	G	A	1609157	ExcessHet	0.49287	nfe	0.3823069999999998	65	130	0.49287
chr9-062801443-C-A	chr9	62801443	C	A	111903	VQSRTrancheSNP99.80to99.90	0.43104	mid	0.063073	0	0	0.43104
chr9-062801443-C-G	chr9	62801443	C	G	111903	VQSRTrancheSNP99.80to99.90	0	none	9e-6	0	0	9e-6
chr9-062801564-T-G	chr9	62801564	T	G	90696	PASS	0.3817	mid	0.047573	0	0	0.3817
chr9-062801641-T-*	chr9	62801641	T	*	110124	PASS	0	none	1.47e-4	0	0	1.47e-4
chr9-062801641-T-G	chr9	62801641	T	G	110124	PASS	0.39227	nfe	0.043426	0	0	0.39227
chr9-062801651-C-*	chr9	62801651	C	*	188830	PASS	0	none	0	0	0	1e-6
chr9-062801651-C-A	chr9	62801651	C	A	188830	PASS	0	none	0	0	0	1e-6
chr9-062801651-C-T	chr9	62801651	C	T	188830	PASS	0.46072	mid	0.088519	0	0	0.46072
chr9-062802071-G-C	chr9	62802071	G	C	86673	VQSRTrancheSNP99.80to99.90	0.31373	sas	0.041593	0	0	0.31373
chr9-062802263-C-G	chr9	62802263	C	G	286520	VQSRTrancheSNP99.70to99.80	0.45902	sas	0.113135	0	0	0.45902
chr9-062802263-C-T	chr9	62802263	C	T	286520	VQSRTrancheSNP99.70to99.80	0	none	0	0	0	1e-6
chr9-062802363-C-T	chr9	62802363	C	T	1845	VQSRTrancheSNP99.80to99.90	2.3807e-4	nfe	7.710000000000004e-4	0	0	7.710000000000004e-4
chr9-062802371-T-G	chr9	62802371	T	G	4648	VQSRTrancheSNP99.70to99.80	0.0046447	nfe	0.002581	0	0	0.0046447
chr9-062802372-C-A	chr9	62802372	C	A	3617	VQSRTrancheSNP99.80to99.90	9.2922e-4	nfe	0.00151599999999999	0	0	0.00151599999999999
chr9-062802407-GC-*	chr9	62802407	GC	*	634059.97	VQSRTrancheINDEL97.00to99.00	0	none	3.6999999999999985e-5	0	0	3.6999999999999985e-5
chr9-062802407-GC-G	chr9	62802407	GC	G	634059.97	VQSRTrancheINDEL97.00to99.00	0.62014	nfe	0.27036399999999994	0	0	0.62014
chr9-062802505-T-C	chr9	62802505	T	C	411669	PASS	0.71078	nfe	0.191264	0	0	0.71078
chr9-062802557-C-T	chr9	62802557	C	T	4834	PASS	0.033634	nfe	0.002681	0	0	0.033634
chr9-062806235-T-C	chr9	62806235	T	C	10970	PASS	0.24439	nfe	0.00802399999999999	0	0	0.24439
chr9-062810479-G-A	chr9	62810479	G	A	35633	VQSRTrancheSNP99.70to99.80	0.39805	nfe	0.02522100000000001	0	0	0.39805
chr9-062810502-AG-A	chr9	62810502	AG	A	75739.97	VQSRTrancheINDEL97.00to99.00	0.35879	nfe	0.051271	0	0	0.35879
chr9-062810515-G-C	chr9	62810515	G	C	30430	PASS	0.17079	afr	0.023531	0	0	0.17079
chr9-062810714-C-T	chr9	62810714	C	T	20899	PASS	0.36124	nfe	0.016583	0	0	0.36124
chr9-062810790-G-C	chr9	62810790	G	C	28298	VQSRTrancheSNP99.70to99.80	0.42909	nfe	0.01388399999999999	0	0	0.42909
chr9-062810791-A-C	chr9	62810791	A	C	28323	VQSRTrancheSNP99.70to99.80	0.42599	nfe	0.01383199999999999	0	0	0.42599
chr9-062810791-A-T	chr9	62810791	A	T	28323	VQSRTrancheSNP99.70to99.80	0	none	9e-6	0	0	9e-6
chr9-062810799-A-T	chr9	62810799	A	T	25758	PASS	0.41856	nfe	0.012942	0	0	0.41856
chr9-062810812-A-G	chr9	62810812	A	G	81410	PASS	0.80608	nfe	0.06974100000000001	0	0	0.80608
chr9-062810812-A-T	chr9	62810812	A	T	81410	PASS	0	none	0	0	0	1e-6
chr9-062811570-C-A	chr9	62811570	C	A	12757	VQSRTrancheSNP99.70to99.80	0.08884	nfe	0.00939899999999999	0	0	0.08884
chr9-062843396-C-T	chr9	62843396	C	T	10829867	ExcessHet	0.42977	amr	0.2857239999999993	0	0	0.42977
chr9-062843444-C-*	chr9	62843444	C	*	4120	PASS	0	none	0	0	0	1e-6
chr9-062843444-C-T	chr9	62843444	C	T	4120	PASS	4.254e-5	afr	0.00158999999999999	0	0	0.00158999999999999
chr9-062843497-G-C	chr9	62843497	G	C	16685	VQSRTrancheSNP99.90to99.95	1.7345e-4	nfe	0.00146699999999999	0	0	0.00146699999999999
chr9-062843498-G-A	chr9	62843498	G	A	16801	VQSRTrancheSNP99.90to99.95	3.3665e-4	mid	0.00146699999999999	0	0	0.00146699999999999
chr9-062843500-A-G	chr9	62843500	A	G	18054	VQSRTrancheSNP99.90to99.95	0.0010432	afr	0.00156499999999999	0	2	0.00156499999999999
chr9-062843561-G-T	chr9	62843561	G	T	694801	ExcessHet	0.055973	amr	0.07711400000000003	0	2	0.07711400000000003
chr9-062843637-C-G	chr9	62843637	C	G	17537858	ExcessHet	0.54162	amr	0.42027899999999974	8	16	0.54162
chr9-062843637-C-T	chr9	62843637	C	T	17537858	ExcessHet	8.42e-6	nfe	9e-6	0	16	9e-6
chr9-062843726-G-A	chr9	62843726	G	A	8958	VQSRTrancheSNP99.80to99.90	1.3204e-4	nfe	7.030000000000005e-4	0	116	7.030000000000005e-4
chr9-062843729-T-C	chr9	62843729	T	C	478976	VQSRTrancheSNP99.70to99.80	9.05e-6	nfe	0	0	130	9.05e-6
chr9-062843729-T-G	chr9	62843729	T	G	478976	VQSRTrancheSNP99.70to99.80	0.014131	nfe	0.01545699999999999	2	130	0.01545699999999999
chr9-062843829-C-*	chr9	62843829	C	*	25599	VQSRTrancheSNP99.80to99.90	0	none	0	0	134	1e-6
chr9-062843829-C-A	chr9	62843829	C	A	25599	VQSRTrancheSNP99.80to99.90	3.3612e-4	afr	3.6999999999999985e-5	0	134	3.3612e-4
chr9-062843829-C-T	chr9	62843829	C	T	25599	VQSRTrancheSNP99.80to99.90	6.1752e-4	afr	0.00110799999999999	1	134	0.00110799999999999
chr9-062843832-A-*	chr9	62843832	A	*	221	VQSRTrancheSNP99.90to99.95	0	none	0	0	134	1e-6
chr9-062843832-A-G	chr9	62843832	A	G	221	VQSRTrancheSNP99.90to99.95	3.94e-6	nfe	0	1	134	3.94e-6
chr9-062843866-G-A	chr9	62843866	G	A	513125	VQSRTrancheSNP99.80to99.90	0.030057	eas	0.01222899999999998	1	134	0.030057
chr9-062843892-A-G	chr9	62843892	A	G	58677	VQSRTrancheSNP99.90to99.95	0.051967	nfe	0.01492899999999998	1	124	0.051967
chr9-062843915-G-A	chr9	62843915	G	A	546791	ExcessHet	0.1038	amr	0.08546500000000001	2	124	0.1038
chr9-062843946-G-T	chr9	62843946	G	T	4696929	ExcessHet	0.109	amr	0.18852	31	104	0.18852
chr9-062843969-G-A	chr9	62843969	G	A	1534680	ExcessHet	0.015114	mid	0.12851400000000002	6	124	0.12851400000000002
chr9-062843970-C-T	chr9	62843970	C	T	1444098	ExcessHet	0.013663	mid	0.125953	5	122	0.125953
chr9-062843998-A-G	chr9	62843998	A	G	1209346	ExcessHet	0.016188	amr	0.12779500000000002	4	126	0.12779500000000002
chr9-062843999-T-C	chr9	62843999	T	C	3773285	ExcessHet	0.055968	amr	0.180915	41	118	0.180915
chr9-062843999-T-TTC	chr9	62843999	T	TTC	3773285	ExcessHet	0.013779	amr	0.08191300000000001	3	118	0.08191300000000001
chr9-062844002-A-T	chr9	62844002	A	T	1132554	ExcessHet	0.016642	amr	0.123608	5	128	0.123608
chr9-062844017-T-C	chr9	62844017	T	C	903976	ExcessHet	0.064876	nfe	0.114604	1	128	0.114604
chr9-062844032-G-T	chr9	62844032	G	T	323999	ExcessHet	0.013591	afr	0.054121	14	110	0.054121
chr9-062844043-T-A	chr9	62844043	T	A	2907152	ExcessHet	0	none	0	0	108	1e-6
chr9-062844043-T-C	chr9	62844043	T	C	2907152	ExcessHet	0.099163	amr	0.170985	30	108	0.170985
chr9-062844067-T-C	chr9	62844067	T	C	389646	ExcessHet	0.03126	nfe	0.058495	2	122	0.058495
chr9-062844071-C-T	chr9	62844071	C	T	1065762	ExcessHet	0.1587	afr	0.045798	4	134	0.1587
chr9-062844080-C-A	chr9	62844080	C	A	3042228	ExcessHet	0	none	0	0	96	1e-6
chr9-062844080-C-T	chr9	62844080	C	T	3042228	ExcessHet	0.2365	nfe	0.19582900000000003	8	96	0.2365
chr9-062844104-G-*	chr9	62844104	G	*	808991	ExcessHet	0	none	3.6999999999999985e-5	0	102	3.6999999999999985e-5
chr9-062844104-G-A	chr9	62844104	G	A	808991	ExcessHet	0.0090359	nfe	0.118793	4	102	0.118793
chr9-062844107-T-*	chr9	62844107	T	*	853814	ExcessHet	0	none	3.6999999999999985e-5	0	104	3.6999999999999985e-5
chr9-062844107-T-C	chr9	62844107	T	C	853814	ExcessHet	0.0081206	nfe	0.125596	4	104	0.125596
chr9-062844128-GTTC-ATTC	chr9	62844128	GTTC	ATTC	19644	VQSRTrancheINDEL99.50to99.90	0	none	0	0	130	1e-6
chr9-062844128-GTTC-G	chr9	62844128	GTTC	G	19644	VQSRTrancheINDEL99.50to99.90	0.0024638	amr	0.006369	5	130	0.006369
chr9-062844142-A-T	chr9	62844142	A	T	540546	ExcessHet	0.0024785	amr	0.106168	3	100	0.106168
chr9-062844146-C-T	chr9	62844146	C	T	624057	ExcessHet	0.044281	mid	0.03918000000000001	6	128	0.044281
chr9-062844159-G-A	chr9	62844159	G	A	778970	ExcessHet	0.0040947	amr	0.14003300000000002	11	112	0.14003300000000002
chr9-062844168-A-G	chr9	62844168	A	G	1980918	ExcessHet	0.027231000000000002	amr	0.21337000000000003	18	88	0.21337000000000003
chr9-062844231-T-G	chr9	62844231	T	G	78823	VQSRTrancheSNP99.90to99.95	0.0038369	amr	0.02155200000000001	5	86	0.02155200000000001
chr9-062844237-G-C	chr9	62844237	G	C	79039	VQSRTrancheSNP99.90to99.95	0.0033812	amr	0.02271300000000001	4	84	0.02271300000000001
chr9-062844263-A-G	chr9	62844263	A	G	31589	VQSRTrancheSNP99.90to99.95	0.0018243	amr	0.01904700000000002	5	90	0.01904700000000002
chr9-062844265-A-G	chr9	62844265	A	G	29548	VQSRTrancheSNP99.90to99.95	0.0019884	amr	0.01801700000000002	5	86	0.01801700000000002
chr9-062844266-C-A	chr9	62844266	C	A	29734	VQSRTrancheSNP99.90to99.95	0.0021359	amr	0.01817400000000001	5	84	0.01817400000000001
chr9-062844266-C-T	chr9	62844266	C	T	29734	VQSRTrancheSNP99.90to99.95	0	none	0	0	84	1e-6
chr9-062844270-G-A	chr9	62844270	G	A	37803	VQSRTrancheSNP99.80to99.90	0.012834	afr	0.02039200000000001	5	90	0.02039200000000001
chr9-062844270-G-T	chr9	62844270	G	T	37803	VQSRTrancheSNP99.80to99.90	0	none	0	0	90	1e-6
chr9-062844273-A-C	chr9	62844273	A	C	3342	VQSRTrancheSNP99.90to99.95	4.2065e-4	mid	9.160000000000004e-4	1	112	9.160000000000004e-4
chr9-062844285-A-G	chr9	62844285	A	G	25150	VQSRTrancheSNP99.90to99.95	0.0047958	amr	0.01551499999999999	2	80	0.01551499999999999
chr9-062844290-A-G	chr9	62844290	A	G	480702	ExcessHet	0.14372	nfe	0.123541	14	76	0.14372
chr9-062844296-G-T	chr9	62844296	G	T	14466	VQSRTrancheSNP99.80to99.90	0.0047192	nfe	0.003167	1	106	0.0047192
chr9-062844299-G-A	chr9	62844299	G	A	14570	VQSRTrancheSNP99.90to99.95	0.0023762	amr	0.00994099999999998	1	86	0.00994099999999998
chr9-062844299-G-T	chr9	62844299	G	T	14570	VQSRTrancheSNP99.90to99.95	0	none	0	0	86	1e-6
chr9-062844311-T-C	chr9	62844311	T	C	336679	ExcessHet	0.1062	nfe	0.092902	10	84	0.1062
chr9-062844687-C-A	chr9	62844687	C	A	750	VQSRTrancheSNP99.80to99.90	0	none	0	0	134	1e-6
chr9-062844687-C-T	chr9	62844687	C	T	750	VQSRTrancheSNP99.80to99.90	7.2191e-4	eas	1.6699999999999994e-4	1	134	7.2191e-4
chr9-062844696-C-A	chr9	62844696	C	A	681841	ExcessHet	0.45041	afr	0.216463	53	110	0.45041
chr9-062844696-C-G	chr9	62844696	C	G	681841	ExcessHet	0	none	9e-6	0	110	9e-6
chr9-062844713-C-*	chr9	62844713	C	*	77214	ExcessHet	0	none	0	0	126	1e-6
chr9-062844713-C-G	chr9	62844713	C	G	77214	ExcessHet	0.022468	sas	0.043495	1	126	0.043495
chr9-062844730-C-G	chr9	62844730	C	G	94213	ExcessHet	0	none	0	0	130	1e-6
chr9-062844730-C-T	chr9	62844730	C	T	94213	ExcessHet	0.030819	sas	0.05257400000000002	1	130	0.05257400000000002
chr9-062844751-C-G	chr9	62844751	C	G	287400	ExcessHet	0	none	0	0	132	1e-6
chr9-062844751-C-T	chr9	62844751	C	T	287400	ExcessHet	0.089312	nfe	0.094472	32	132	0.094472
chr9-062844763-G-A	chr9	62844763	G	A	151441	ExcessHet	0.04316	sas	0.07464100000000003	4	126	0.07464100000000003
chr9-062844768-CA-C	chr9	62844768	CA	C	942107	ExcessHet	0	none	0	0	130	1e-6
chr9-062844768-CA-TA	chr9	62844768	CA	TA	942107	ExcessHet	0	none	0.28516899999999984	65	130	0.28516899999999984
chr9-062844775-C-G	chr9	62844775	C	G	883835	ExcessHet	0.2792	nfe	0.187393	53	126	0.2792
chr9-062844775-C-T	chr9	62844775	C	T	883835	ExcessHet	0.042995	sas	0.04717600000000001	3	126	0.04717600000000001
chr9-062844822-C-A	chr9	62844822	C	A	1411081	ExcessHet	0	none	0	0	132	1e-6
chr9-062844822-C-T	chr9	62844822	C	T	1411081	ExcessHet	0.45312	eas	0.241489	66	132	0.45312
chr9-062844837-C-*	chr9	62844837	C	*	6411	VQSRTrancheSNP99.80to99.90	0	none	0	0	134	1e-6
chr9-062844837-C-T	chr9	62844837	C	T	6411	VQSRTrancheSNP99.80to99.90	0.0015591	amr	0.00157099999999999	3	134	0.00157099999999999
chr9-062844839-C-*	chr9	62844839	C	*	1323823	ExcessHet	0	none	0	0	134	1e-6
chr9-062844839-C-A	chr9	62844839	C	A	1323823	ExcessHet	0.43662	eas	0.235809	67	134	0.43662
chr9-062844855-C-*	chr9	62844855	C	*	6686	VQSRTrancheSNP99.80to99.90	0	none	4.500000000000005e-4	0	134	4.500000000000005e-4
chr9-062844855-C-A	chr9	62844855	C	A	6686	VQSRTrancheSNP99.80to99.90	0.0033247	sas	0.00171799999999999	1	134	0.0033247
chr9-062844862-C-*	chr9	62844862	C	*	1282	VQSRTrancheSNP99.80to99.90	0	none	3.820000000000003e-4	0	134	3.820000000000003e-4
chr9-062844862-C-A	chr9	62844862	C	A	1282	VQSRTrancheSNP99.80to99.90	2.8851e-4	nfe	2.2999999999999995e-4	1	134	2.8851e-4
chr9-062844864-T-*	chr9	62844864	T	*	869908	ExcessHet	0	none	2.5100000000000014e-4	0	134	2.5100000000000014e-4
chr9-062844864-T-C	chr9	62844864	T	C	869908	ExcessHet	0.39536	eas	0.176844	67	134	0.39536
chr9-062844864-T-G	chr9	62844864	T	G	869908	ExcessHet	0	none	0	0	134	1e-6
chr9-062844870-C-*	chr9	62844870	C	*	52222	VQSRTrancheSNP99.90to99.95	0	none	9e-6	0	132	9e-6
chr9-062844870-C-A	chr9	62844870	C	A	52222	VQSRTrancheSNP99.90to99.95	0.005546	amr	0.02271600000000001	6	132	0.02271600000000001
chr9-062844870-C-G	chr9	62844870	C	G	52222	VQSRTrancheSNP99.90to99.95	0	none	0	0	132	1e-6
chr9-062844873-C-*	chr9	62844873	C	*	39264	VQSRTrancheSNP99.70to99.80	0	none	0	0	130	1e-6
chr9-062844873-C-G	chr9	62844873	C	G	39264	VQSRTrancheSNP99.70to99.80	0.019675	mid	0.01709000000000002	5	130	0.019675
chr9-062844873-C-T	chr9	62844873	C	T	39264	VQSRTrancheSNP99.70to99.80	0	none	0	0	130	1e-6
chr9-062844880-A-*	chr9	62844880	A	*	373225	ExcessHet	0	none	0	0	124	1e-6
chr9-062844880-A-C	chr9	62844880	A	C	373225	ExcessHet	0	none	0	0	124	1e-6
chr9-062844880-A-G	chr9	62844880	A	G	373225	ExcessHet	0.1979	eas	0.11246900000000004	56	124	0.1979
chr9-062844880-A-T	chr9	62844880	A	T	373225	ExcessHet	0	none	0	0	124	1e-6
chr9-062844916-G-*	chr9	62844916	G	*	2665	VQSRTrancheSNP99.70to99.80	0	none	0	0	132	1e-6
chr9-062844916-G-A	chr9	62844916	G	A	2665	VQSRTrancheSNP99.70to99.80	1.1117e-4	afr	0.00125299999999999	0	132	0.00125299999999999
chr9-062844919-G-*	chr9	62844919	G	*	126199	PASS	0	none	6.330000000000003e-4	0	122	6.330000000000003e-4
chr9-062844919-G-A	chr9	62844919	G	A	126199	PASS	0.033098	eas	0.038162	8	122	0.038162
chr9-062844923-T-*	chr9	62844923	T	*	2009	PASS	0	none	0	0	130	1e-6
chr9-062844923-T-C	chr9	62844923	T	C	2009	PASS	4.411e-5	afr	8.920000000000005e-4	0	130	8.920000000000005e-4
chr9-062844926-G-*	chr9	62844926	G	*	2430	VQSRTrancheSNP99.90to99.95	0	none	0	0	134	1e-6
chr9-062844926-G-C	chr9	62844926	G	C	2430	VQSRTrancheSNP99.90to99.95	3.2093e-4	nfe	3.3800000000000046e-4	1	134	3.3800000000000046e-4
chr9-062844931-G-*	chr9	62844931	G	*	111714	PASS	0	none	0	0	126	1e-6
chr9-062844931-G-A	chr9	62844931	G	A	111714	PASS	0.025208	eas	0.03210100000000002	5	126	0.03210100000000002
chr9-062844931-G-C	chr9	62844931	G	C	111714	PASS	0.01424	sas	0.002489	0	126	0.01424
chr9-062844938-A-G	chr9	62844938	A	G	101338	PASS	0.016711	eas	0.03863500000000002	12	116	0.03863500000000002
chr9-062844944-C-A	chr9	62844944	C	A	87194	PASS	0	none	0	0	126	1e-6
chr9-062844944-C-T	chr9	62844944	C	T	87194	PASS	0.012055	eas	0.03590300000000001	9	126	0.03590300000000001
chr9-062844948-G-T	chr9	62844948	G	T	84904	PASS	0.011005	eas	0.03602900000000001	11	118	0.03602900000000001
chr9-062844954-C-A	chr9	62844954	C	A	16378	VQSRTrancheSNP99.80to99.90	1.33e-6	nfe	0	0	134	1.33e-6
chr9-062844954-C-G	chr9	62844954	C	G	16378	VQSRTrancheSNP99.80to99.90	9.59e-6	nfe	0	0	134	9.59e-6
chr9-062844954-C-T	chr9	62844954	C	T	16378	VQSRTrancheSNP99.80to99.90	0.0098297	eas	0.003626	1	134	0.0098297
chr9-062844964-A-C	chr9	62844964	A	C	49828	PASS	0.005843	eas	0.02437900000000001	2	124	0.02437900000000001
chr9-062844964-A-T	chr9	62844964	A	T	49828	PASS	0	none	9e-6	0	124	9e-6
chr9-062844970-T-C	chr9	62844970	T	C	5016916	ExcessHet	0.46049	nfe	0.40010799999999935	65	134	0.46049
chr9-062844976-A-G	chr9	62844976	A	G	47294	PASS	0.0078357	afr	0.02128900000000002	2	134	0.02128900000000002
chr9-062844982-G-A	chr9	62844982	G	A	49173	PASS	5.2293e-4	sas	3.6999999999999985e-5	0	122	5.2293e-4
chr9-062844982-G-C	chr9	62844982	G	C	49173	PASS	0.0039469	eas	0.021071	2	122	0.021071
chr9-062844983-G-A	chr9	62844983	G	A	50667	PASS	0.0041804	eas	0.02157600000000001	5	128	0.02157600000000001
chr9-062844983-G-C	chr9	62844983	G	C	50667	PASS	0	none	2.2000000000000003e-5	0	128	2.2000000000000003e-5
chr9-062844984-T-G	chr9	62844984	T	G	404751	ExcessHet	0.06265	nfe	0.07664	17	134	0.07664
chr9-062844986-G-A	chr9	62844986	G	A	834014	ExcessHet	0.18153	eas	0.154302	35	134	0.18153
chr9-062844988-T-C	chr9	62844988	T	C	62180	PASS	0.005035	eas	0.02432600000000001	10	124	0.02432600000000001
chr9-062844988-T-G	chr9	62844988	T	G	62180	PASS	0	none	9e-6	0	124	9e-6
chr9-062844993-T-C	chr9	62844993	T	C	7337	VQSRTrancheSNP99.90to99.95	5.7677e-4	mid	0.00137499999999999	2	134	0.00137499999999999
chr9-062844998-G-A	chr9	62844998	G	A	33139	VQSRTrancheSNP99.80to99.90	0.0030592	nfe	0.005957	3	134	0.005957
chr9-062845009-A-C	chr9	62845009	A	C	98924	PASS	0.0073833	eas	0.03233600000000002	14	122	0.03233600000000002
chr9-062845015-T-C	chr9	62845015	T	C	108405	ExcessHet	0.0083616	eas	0.036106	16	116	0.036106
chr9-062845040-A-G	chr9	62845040	A	G	99281	PASS	0.0082631	eas	0.03406600000000001	18	124	0.03406600000000001
chr9-062845047-T-C	chr9	62845047	T	C	4252065	ExcessHet	0.48285	sas	0.4034699999999994	65	130	0.48285
chr9-062845077-G-T	chr9	62845077	G	T	114387	ExcessHet	0.016328	afr	0.071346	8	112	0.071346
chr9-062845097-G-A	chr9	62845097	G	A	148150	VQSRTrancheSNP99.80to99.90	0.014953	eas	0.04297700000000001	23	116	0.04297700000000001
chr9-062845111-C-T	chr9	62845111	C	T	30837	VQSRTrancheSNP99.70to99.80	0.0029288	afr	0.023184	2	118	0.023184
chr9-062845112-G-A	chr9	62845112	G	A	153221	ExcessHet	0.014764	eas	0.045504	25	112	0.045504
chr9-062845113-C-T	chr9	62845113	C	T	122386	ExcessHet	0.0054723	amr	0.05214700000000002	8	130	0.05214700000000002
chr9-062845115-G-A	chr9	62845115	G	A	103323	ExcessHet	0.0057885	amr	0.037928	7	128	0.037928
chr9-062845122-T-C	chr9	62845122	T	C	114850	ExcessHet	0.0084463	amr	0.039844	7	126	0.039844
chr9-062845151-G-C	chr9	62845151	G	C	121405	ExcessHet	0	none	9e-6	0	114	9e-6
chr9-062845151-G-T	chr9	62845151	G	T	121405	ExcessHet	0.010826	afr	0.05313900000000001	23	114	0.05313900000000001
chr9-062845153-G-A	chr9	62845153	G	A	121250	ExcessHet	0.011345	afr	0.05305600000000001	23	112	0.05305600000000001
chr9-062845156-C-T	chr9	62845156	C	T	29418	VQSRTrancheSNP99.80to99.90	0.0014916	afr	0.01550899999999999	6	128	0.01550899999999999
chr9-062845161-T-C	chr9	62845161	T	C	107136	ExcessHet	0.0099449	afr	0.04827600000000002	22	110	0.04827600000000002
chr9-062845173-G-A	chr9	62845173	G	A	3283	VQSRTrancheSNP99.80to99.90	4.6948e-4	sas	0.003346	1	130	0.003346
chr9-062845179-GCCA-CCCA	chr9	62845179	GCCA	CCCA	4720122	ExcessHet	0	none	0.449535	68	134	0.449535
chr9-062845179-GCCA-G	chr9	62845179	GCCA	G	4720122	ExcessHet	0	none	0	0	134	1e-6
chr9-062845181-C-*	chr9	62845181	C	*	52275	VQSRTrancheSNP99.80to99.90	0	none	0	0	108	1e-6
chr9-062845181-C-G	chr9	62845181	C	G	52275	VQSRTrancheSNP99.80to99.90	0.0059011	afr	0.02781200000000002	15	108	0.02781200000000002
chr9-062845182-A-*	chr9	62845182	A	*	51423	VQSRTrancheSNP99.80to99.90	0	none	0	0	110	1e-6
chr9-062845182-A-G	chr9	62845182	A	G	51423	VQSRTrancheSNP99.80to99.90	0.0054877	afr	0.02757500000000002	16	110	0.02757500000000002
chr9-062845182-A-T	chr9	62845182	A	T	51423	VQSRTrancheSNP99.80to99.90	0	none	0	0	110	1e-6
chr9-062845196-G-A	chr9	62845196	G	A	47206	VQSRTrancheSNP99.80to99.90	0.0045757	afr	0.02807700000000001	13	108	0.02807700000000001
chr9-062845213-T-C	chr9	62845213	T	C	42717	VQSRTrancheSNP99.80to99.90	0.0049873	afr	0.02636400000000002	12	122	0.02636400000000002
chr9-062845218-AC-A	chr9	62845218	AC	A	29092.97	VQSRTrancheINDEL99.50to99.90	0.0044816	afr	0.01238499999999998	6	130	0.01238499999999998
chr9-062845218-AC-ATTC	chr9	62845218	AC	ATTC	29092.97	VQSRTrancheINDEL99.50to99.90	0	none	0	0	130	1e-6
chr9-062845219-C-*	chr9	62845219	C	*	42	VQSRTrancheSNP99.90to99.95	0	none	0.01237999999999998	6	114	0.01237999999999998
chr9-062845219-C-T	chr9	62845219	C	T	42	VQSRTrancheSNP99.90to99.95	0	none	9e-6	0	114	9e-6
chr9-062845221-T-C	chr9	62845221	T	C	615	VQSRTrancheSNP99.70to99.80	1.1815e-4	nfe	4.720000000000004e-4	0	98	4.720000000000004e-4
chr9-062845222-C-CT	chr9	62845222	C	CT	29217.97	VQSRTrancheINDEL99.50to99.90	0.0055074	amr	0.01235299999999998	5	112	0.01235299999999998
chr9-062845298-T-A	chr9	62845298	T	A	18093	VQSRTrancheSNP99.90to99.95	0	none	0	0	104	1e-6
chr9-062845298-T-C	chr9	62845298	T	C	18093	VQSRTrancheSNP99.90to99.95	0.014507	amr	0.01689300000000002	5	104	0.01689300000000002
chr9-062845298-T-G	chr9	62845298	T	G	18093	VQSRTrancheSNP99.90to99.95	0	none	9e-6	0	104	9e-6
chr9-062845306-C-A	chr9	62845306	C	A	49328	VQSRTrancheSNP99.80to99.90	0	none	0	0	132	1e-6
chr9-062845306-C-T	chr9	62845306	C	T	49328	VQSRTrancheSNP99.80to99.90	0.15754	eas	0.01922700000000001	4	132	0.15754
chr9-062845321-G-C	chr9	62845321	G	C	526361	ExcessHet	0	none	0	0	118	1e-6
chr9-062845321-G-T	chr9	62845321	G	T	526361	ExcessHet	0.36276	afr	0.149768	36	118	0.36276
chr9-062845322-G-A	chr9	62845322	G	A	1459548	ExcessHet	0.47622	nfe	0.29968399999999984	61	122	0.47622
chr9-062845324-G-*	chr9	62845324	G	*	49337	VQSRTrancheSNP99.90to99.95	0	none	0	0	108	1e-6
chr9-062845324-G-A	chr9	62845324	G	A	49337	VQSRTrancheSNP99.90to99.95	1.5965e-4	afr	8.9e-5	1	108	1.5965e-4
chr9-062845324-G-T	chr9	62845324	G	T	49337	VQSRTrancheSNP99.90to99.95	0.019269	amr	0.023098	13	108	0.023098
chr9-062845325-G-*	chr9	62845325	G	*	48627	VQSRTrancheSNP99.90to99.95	0	none	0	0	110	1e-6
chr9-062845325-G-C	chr9	62845325	G	C	48627	VQSRTrancheSNP99.90to99.95	0	none	0	0	110	1e-6
chr9-062845325-G-T	chr9	62845325	G	T	48627	VQSRTrancheSNP99.90to99.95	0.018865	amr	0.02309900000000001	13	110	0.02309900000000001
chr9-062845334-G-C	chr9	62845334	G	C	48086	VQSRTrancheSNP99.90to99.95	0.021834	amr	0.024707	11	100	0.024707
chr9-062856874-C-CAT	chr9	62856874	C	CAT	158208	VQSRTrancheINDEL99.50to99.90	0.018201	nfe	0.007352	0	0	0.018201
chr9-062856874-C-T	chr9	62856874	C	T	158208	VQSRTrancheINDEL99.50to99.90	0.22401	nfe	0.07476000000000002	0	0	0.22401
chr9-062857010-T-G	chr9	62857010	T	G	1886	VQSRTrancheSNP99.90to99.95	7.2379e-4	sas	0.001988	0	86	0.001988
chr9-062857028-T-G	chr9	62857028	T	G	4788825	ExcessHet	0.49482	sas	0.3897509999999999	63	126	0.49482
chr9-062857043-G-A	chr9	62857043	G	A	13671	VQSRTrancheSNP99.80to99.90	0.0025164	amr	0.00789499999999998	2	120	0.00789499999999998
chr9-062857043-G-C	chr9	62857043	G	C	13671	VQSRTrancheSNP99.80to99.90	0	none	0	0	120	1e-6
chr9-062857043-G-T	chr9	62857043	G	T	13671	VQSRTrancheSNP99.80to99.90	0	none	9e-6	0	120	9e-6
chr9-062857052-A-G	chr9	62857052	A	G	12477	VQSRTrancheSNP99.80to99.90	0.0038379	amr	0.00691	1	120	0.00691
chr9-062857060-A-G	chr9	62857060	A	G	12916	VQSRTrancheSNP99.80to99.90	0.0039309	amr	0.007169	1	118	0.007169
chr9-062857076-T-C	chr9	62857076	T	C	13839	VQSRTrancheSNP99.70to99.80	0.0070675	amr	0.005544	0	130	0.0070675
chr9-062857076-T-G	chr9	62857076	T	G	13839	VQSRTrancheSNP99.70to99.80	0	none	0	0	130	1e-6
chr9-062857109-T-A	chr9	62857109	T	A	453538	ExcessHet	0.083855	sas	0.08344100000000003	23	130	0.083855
chr9-062857184-C-G	chr9	62857184	C	G	626375	ExcessHet	0	none	0	0	114	1e-6
chr9-062857184-C-T	chr9	62857184	C	T	626375	ExcessHet	0.16708	amr	0.12813000000000002	23	114	0.16708
chr9-062857203-G-*	chr9	62857203	G	*	839710	ExcessHet	0	none	0	0	98	1e-6
chr9-062857203-G-A	chr9	62857203	G	A	839710	ExcessHet	0.15667	amr	0.12944400000000003	29	98	0.15667
chr9-062857205-A-ACC	chr9	62857205	A	ACC	840118	ExcessHet	0	none	9e-6	0	98	9e-6
chr9-062857205-A-C	chr9	62857205	A	C	840118	ExcessHet	0.15391	amr	0.12955200000000003	29	98	0.15391
chr9-062857317-C-A	chr9	62857317	C	A	361878	ExcessHet	0.19442	amr	0.13009500000000002	32	92	0.19442
chr9-062857363-G-A	chr9	62857363	G	A	39080	PASS	0.031236	amr	0.022235	1	124	0.031236
chr9-062857363-G-T	chr9	62857363	G	T	39080	PASS	0.0018048	afr	7.099999999999998e-5	0	124	0.0018048
chr9-062857654-T-C	chr9	62857654	T	C	232052	VQSRTrancheSNP99.70to99.80	0.0049085	nfe	0.01042399999999999	3	134	0.01042399999999999
chr9-062857716-C-T	chr9	62857716	C	T	448670	ExcessHet	0.0049791	afr	0.08872300000000001	6	118	0.08872300000000001
chr9-062857730-C-A	chr9	62857730	C	A	928722	ExcessHet	1.0973e-4	nfe	4.05e-4	0	120	4.05e-4
chr9-062857730-C-T	chr9	62857730	C	T	928722	ExcessHet	0.013239	nfe	0.143641	14	120	0.143641
chr9-062857743-C-G	chr9	62857743	C	G	2482299	ExcessHet	0.041273	nfe	0.33310299999999976	57	130	0.33310299999999976
chr9-062857743-C-T	chr9	62857743	C	T	2482299	ExcessHet	0	none	0	0	130	1e-6
chr9-062857744-A-C	chr9	62857744	A	C	2486686	ExcessHet	0.042862	nfe	0.3333469999999998	57	130	0.3333469999999998
chr9-062857744-A-T	chr9	62857744	A	T	2486686	ExcessHet	0	none	0	0	130	1e-6
chr9-062857755-C-T	chr9	62857755	C	T	2073	VQSRTrancheSNP99.80to99.90	3.052e-5	nfe	1.0799999999999996e-4	0	132	1.0799999999999996e-4
chr9-062857763-T-G	chr9	62857763	T	G	6644940	ExcessHet	0.19232	sas	0.13955200000000004	20	134	0.19232
chr9-062857780-T-C	chr9	62857780	T	C	77158348	ExcessHet	0.64961	amr	0.5646020000000002	72	124	0.64961
chr9-062857806-A-G	chr9	62857806	A	G	74685	VQSRTrancheSNP99.90to99.95	0.0039706	sas	0.004826	1	134	0.004826
chr9-062857820-C-G	chr9	62857820	C	G	93779470	ExcessHet	0.89487	eas	0.8155740000000004	112	132	0.89487
chr9-062857823-C-T	chr9	62857823	C	T	129152	VQSRTrancheSNP99.90to99.95	0.0014997	nfe	0.01356699999999999	5	134	0.01356699999999999
chr9-062857903-G-A	chr9	62857903	G	A	2929631	ExcessHet	0.04521	nfe	0.3166639999999999	53	128	0.3166639999999999
chr9-062857903-G-T	chr9	62857903	G	T	2929631	ExcessHet	0.001885	afr	0.002364	0	128	0.002364
chr9-062857904-C-T	chr9	62857904	C	T	2874975	ExcessHet	0.044256	nfe	0.3171769999999999	53	128	0.3171769999999999
chr9-062857914-A-T	chr9	62857914	A	T	20124562	ExcessHet	0.49104	eas	0.47514699999999943	67	134	0.49104
chr9-062857961-C-*	chr9	62857961	C	*	3937841	ExcessHet	0	none	0	0	124	1e-6
chr9-062857961-C-T	chr9	62857961	C	T	3937841	ExcessHet	0.10184	eas	0.3606289999999999	62	124	0.3606289999999999
chr9-062858024-T-C	chr9	62858024	T	C	593895	VQSRTrancheSNP99.80to99.90	0.0040952	nfe	0.023458	3	134	0.023458
chr9-062858030-T-C	chr9	62858030	T	C	19503403	ExcessHet	0.24823	eas	0.4542949999999993	67	134	0.4542949999999993
chr9-062858031-G-A	chr9	62858031	G	A	19605829	ExcessHet	0.24373	eas	0.4541319999999993	67	134	0.4541319999999993
chr9-062858039-C-G	chr9	62858039	C	G	19851161	ExcessHet	0.25274	eas	0.4557819999999993	67	134	0.4557819999999993
chr9-062858039-C-T	chr9	62858039	C	T	19851161	ExcessHet	0	none	0	0	134	1e-6
chr9-062858053-T-C	chr9	62858053	T	C	15498212	ExcessHet	0.29011	eas	0.447155	66	134	0.447155
chr9-062858071-G-A	chr9	62858071	G	A	178660	VQSRTrancheSNP99.80to99.90	0.0014746	nfe	0.01131299999999999	1	134	0.01131299999999999
chr9-062858117-G-A	chr9	62858117	G	A	260332	VQSRTrancheSNP99.80to99.90	0.0020559	nfe	0.01501199999999998	2	134	0.01501199999999998
chr9-062858238-G-A	chr9	62858238	G	A	6486767	ExcessHet	0.4818	nfe	0.4685239999999994	64	130	0.4818
chr9-062858238-G-C	chr9	62858238	G	C	6486767	ExcessHet	0.0010245	afr	2.7300000000000035e-4	0	130	0.0010245
chr9-062858252-C-A	chr9	62858252	C	A	2348592	ExcessHet	0.20379	nfe	0.184881	22	130	0.20379
chr9-062858307-C-A	chr9	62858307	C	A	433608	ExcessHet	0.20412	nfe	0.14167400000000002	8	126	0.20412
chr9-062858307-C-G	chr9	62858307	C	G	433608	ExcessHet	0	none	0	0	126	1e-6
chr9-062858319-G-A	chr9	62858319	G	A	14686888	ExcessHet	0.49305	eas	0.4767429999999994	67	134	0.49305
chr9-062858486-C-A	chr9	62858486	C	A	758068	ExcessHet	0	none	9e-6	0	112	9e-6
chr9-062858486-C-T	chr9	62858486	C	T	758068	ExcessHet	0.11676	afr	0.141996	9	112	0.141996
chr9-062858487-G-A	chr9	62858487	G	A	9270	VQSRTrancheSNP99.80to99.90	1.2448e-4	amr	7.099999999999998e-5	1	134	1.2448e-4
chr9-062858487-G-C	chr9	62858487	G	C	9270	VQSRTrancheSNP99.80to99.90	1.9343e-4	amr	7.510000000000005e-4	0	134	7.510000000000005e-4
chr9-062858487-G-T	chr9	62858487	G	T	9270	VQSRTrancheSNP99.80to99.90	0	none	9e-6	0	134	9e-6
chr9-062858514-G-*	chr9	62858514	G	*	20252884	ExcessHet	0	none	0	0	134	1e-6
chr9-062858514-G-A	chr9	62858514	G	A	20252884	ExcessHet	0.49873	nfe	0.4875089999999994	67	134	0.49873
chr9-062858518-A-G	chr9	62858518	A	G	539944	ExcessHet	0.11832	mid	0.219511	21	106	0.219511
chr9-062858547-A-G	chr9	62858547	A	G	1645750	ExcessHet	0.2141	afr	0.33398399999999984	35	108	0.33398399999999984
chr9-062858547-A-T	chr9	62858547	A	T	1645750	ExcessHet	0	none	9e-6	0	108	9e-6
chr9-062858561-T-C	chr9	62858561	T	C	1584024	ExcessHet	0.20726	amr	0.2990509999999999	26	104	0.2990509999999999
chr9-062858573-A-C	chr9	62858573	A	C	1564417	ExcessHet	0.19059	amr	0.29542499999999966	28	106	0.29542499999999966
chr9-062858582-C-A	chr9	62858582	C	A	1485854	ExcessHet	0.19141	sas	0.28864099999999937	24	108	0.28864099999999937
chr9-062858582-C-T	chr9	62858582	C	T	1485854	ExcessHet	0	none	0	0	108	1e-6
chr9-062858607-GC-CC	chr9	62858607	GC	CC	238802	ExcessHet	0	none	9e-6	0	132	9e-6
chr9-062858607-GC-G	chr9	62858607	GC	G	238802	ExcessHet	0.023842	amr	0.09696900000000004	1	132	0.09696900000000004
chr9-062858952-G-A	chr9	62858952	G	A	3535	VQSRTrancheSNP99.80to99.90	0.08884	afr	0.00149199999999999	0	0	0.08884
chr9-062859071-C-T	chr9	62859071	C	T	46089	VQSRTrancheSNP99.70to99.80	0.21775	nfe	0.03066700000000001	0	0	0.21775
chr9-062859143-C-T	chr9	62859143	C	T	1733	PASS	0	none	0.00107999999999999	0	0	0.00107999999999999
chr9-062860818-T-C	chr9	62860818	T	C	255497	PASS	0.032144	eas	0.01162699999999999	1	134	0.032144
chr9-062860898-C-T	chr9	62860898	C	T	24640	VQSRTrancheSNP99.70to99.80	2.2409e-4	amr	7.740000000000004e-4	1	134	7.740000000000004e-4
chr9-062860904-G-A	chr9	62860904	G	A	7515782	ExcessHet	0.22098	mid	0.2817709999999997	42	134	0.2817709999999997
chr9-062860942-TCTC-T	chr9	62860942	TCTC	T	1143204.97	VQSRTrancheINDEL99.50to99.90	0.037304	eas	0.021051	2	134	0.037304
chr9-062861061-G-A	chr9	62861061	G	A	39181	VQSRTrancheSNP99.70to99.80	3.7475e-4	nfe	0.00191599999999999	1	134	0.00191599999999999
chr9-062861076-C-A	chr9	62861076	C	A	76293	VQSRTrancheSNP99.70to99.80	0.0032088	eas	0.004723	1	134	0.004723
chr9-062861118-G-A	chr9	62861118	G	A	867912	ExcessHet	0.011552	sas	0.031497	10	134	0.031497
chr9-062861214-G-A	chr9	62861214	G	A	5225391	ExcessHet	0.084558	amr	0.06707700000000001	14	134	0.084558
chr9-062861233-C-T	chr9	62861233	C	T	1002787	PASS	0.038403	eas	0.02181800000000001	2	134	0.038403
chr9-062861361-G-*	chr9	62861361	G	*	1726423	ExcessHet	0	none	1.6699999999999994e-4	0	134	1.6699999999999994e-4
chr9-062861361-G-A	chr9	62861361	G	A	1726423	ExcessHet	0.013912	sas	0.076935	17	134	0.076935
chr9-062861368-A-*	chr9	62861368	A	*	1041108	VQSRTrancheSNP99.80to99.90	0	none	1.88e-4	0	134	1.88e-4
chr9-062861368-A-C	chr9	62861368	A	C	1041108	VQSRTrancheSNP99.80to99.90	0.036885	afr	0.01693500000000002	1	134	0.036885
chr9-062861374-C-*	chr9	62861374	C	*	21377968	ExcessHet	0	none	9e-6	0	134	9e-6
chr9-062861374-C-A	chr9	62861374	C	A	21377968	ExcessHet	0.47864	sas	0.47103499999999937	67	134	0.47864
chr9-062861384-C-*	chr9	62861384	C	*	17570	VQSRTrancheSNP99.80to99.90	0	none	9e-6	0	134	9e-6
chr9-062861384-C-A	chr9	62861384	C	A	17570	VQSRTrancheSNP99.80to99.90	3e-7	nfe	9e-6	0	134	9e-6
chr9-062861384-C-T	chr9	62861384	C	T	17570	VQSRTrancheSNP99.80to99.90	2.9482e-4	eas	8.460000000000003e-4	1	134	8.460000000000003e-4
chr9-062861405-C-T	chr9	62861405	C	T	1579	VQSRTrancheSNP99.95to100.00	5.77e-6	nfe	9e-6	1	134	9e-6
chr9-062861425-C-T	chr9	62861425	C	T	3620912	ExcessHet	0.083006	amr	0.06715700000000002	14	134	0.083006
chr9-062861679-G-A	chr9	62861679	G	A	632450	PASS	0.035288	eas	0.01249199999999999	1	134	0.035288
chr9-062861713-ATGT-*	chr9	62861713	ATGT	*	3284210	ExcessHet	0	none	2.2000000000000003e-5	0	134	2.2000000000000003e-5
chr9-062861713-ATGT-A	chr9	62861713	ATGT	A	3284210	ExcessHet	3.1e-7	nfe	9e-6	0	134	9e-6
chr9-062861713-ATGT-GTGT	chr9	62861713	ATGT	GTGT	3284210	ExcessHet	0	none	0.06895100000000001	15	134	0.06895100000000001
chr9-062861716-T-C	chr9	62861716	T	C	1668391	ExcessHet	0.055981	nfe	0.09037100000000002	17	134	0.09037100000000002
chr9-062861722-C-T	chr9	62861722	C	T	2163795	ExcessHet	0.17771	amr	0.102264	11	134	0.17771
chr9-062861726-G-A	chr9	62861726	G	A	13870920	ExcessHet	0.45763	sas	0.45970399999999934	67	134	0.45970399999999934
chr9-062861726-G-T	chr9	62861726	G	T	13870920	ExcessHet	1.3114e-4	afr	1.88e-4	0	134	1.88e-4
chr9-062861783-A-G	chr9	62861783	A	G	1017276	ExcessHet	0.073983	afr	0.028548	2	134	0.073983
chr9-062861991-C-T	chr9	62861991	C	T	3599	VQSRTrancheSNP99.80to99.90	6.592e-5	nfe	2.09e-4	1	134	2.09e-4
chr9-062862127-G-A	chr9	62862127	G	A	507181	ExcessHet	0	none	0	0	134	1e-6
chr9-062862127-G-C	chr9	62862127	G	C	507181	ExcessHet	0.11673	afr	0.04403800000000002	3	134	0.11673
chr9-062862154-C-A	chr9	62862154	C	A	238340	PASS	0.013481	eas	0.01809300000000001	2	134	0.01809300000000001
chr9-062862154-C-G	chr9	62862154	C	G	238340	PASS	0	none	0	0	134	1e-6
chr9-062862154-C-T	chr9	62862154	C	T	238340	PASS	0.0096637	afr	0.00159499999999999	0	134	0.0096637
chr9-062862155-G-A	chr9	62862155	G	A	13492	VQSRTrancheSNP99.70to99.80	0.0033896	afr	0.00122899999999999	1	134	0.0033896
chr9-062862155-G-T	chr9	62862155	G	T	13492	VQSRTrancheSNP99.70to99.80	3.1e-7	nfe	9e-6	0	134	9e-6
chr9-062862173-A-G	chr9	62862173	A	G	58880	VQSRTrancheSNP99.90to99.95	0.0053074	sas	0.004621	1	134	0.0053074
chr9-062862198-A-T	chr9	62862198	A	T	146687	VQSRTrancheSNP99.80to99.90	0.012595	eas	0.01706500000000001	2	134	0.01706500000000001
chr9-062862249-G-A	chr9	62862249	G	A	95326	VQSRTrancheINDEL99.50to99.90	2.94e-6	nfe	0.002993	0	134	0.002993
chr9-062862249-G-GA	chr9	62862249	G	GA	95326	VQSRTrancheINDEL99.50to99.90	0.028497	afr	0.01256999999999999	1	134	0.028497
chr9-062862302-G-A	chr9	62862302	G	A	23057	VQSRTrancheSNP99.90to99.95	0.0042054	nfe	0.004544	2	134	0.004544
chr9-062862312-C-A	chr9	62862312	C	A	21093	VQSRTrancheSNP99.80to99.90	0	none	0	0	134	1e-6
chr9-062862312-C-T	chr9	62862312	C	T	21093	VQSRTrancheSNP99.80to99.90	0.0040135	nfe	0.005056	1	134	0.005056
chr9-062862341-G-T	chr9	62862341	G	T	1310360	ExcessHet	0.31763	mid	0.241975	48	128	0.31763
chr9-062865034-CTGTGTGTG-C	chr9	62865034	CTGTGTGTG	C	63037.97	PASS	0	none	6.999999999999998e-5	0	0	6.999999999999998e-5
chr9-062865034-CTGTGTGTG-CCGTGTGTGTG	chr9	62865034	CTGTGTGTG	CCGTGTGTGTG	63037.97	PASS	0	none	9e-6	0	0	9e-6
chr9-062865034-CTGTGTGTG-CTG	chr9	62865034	CTGTGTGTG	CTG	63037.97	PASS	0	none	0.006141	0	0	0.006141
chr9-062865034-CTGTGTGTG-CTGTG	chr9	62865034	CTGTGTGTG	CTGTG	63037.97	PASS	0	none	3.810000000000003e-4	0	0	3.810000000000003e-4
chr9-062865034-CTGTGTGTG-CTGTGTG	chr9	62865034	CTGTGTGTG	CTGTGTG	63037.97	PASS	0	none	3.150000000000005e-4	0	0	3.150000000000005e-4
chr9-062865034-CTGTGTGTG-CTGTGTGTGTG	chr9	62865034	CTGTGTGTG	CTGTGTGTGTG	63037.97	PASS	0	none	0.02000000000000002	0	0	0.02000000000000002
chr9-062865034-CTGTGTGTG-CTGTGTGTGTGTG	chr9	62865034	CTGTGTGTG	CTGTGTGTGTGTG	63037.97	PASS	0	none	0.007662	0	0	0.007662
chr9-062865034-CTGTGTGTG-CTGTGTGTGTGTGTG	chr9	62865034	CTGTGTGTG	CTGTGTGTGTGTGTG	63037.97	PASS	0	none	0.004476	0	0	0.004476
chr9-062865034-CTGTGTGTG-CTGTGTGTGTGTGTGTG	chr9	62865034	CTGTGTGTG	CTGTGTGTGTGTGTGTG	63037.97	PASS	0	none	8.9e-5	0	0	8.9e-5
chr9-062865034-CTGTGTGTG-CTGTGTGTGTGTGTGTGTATATATACACATATATGTGTGTG	chr9	62865034	CTGTGTGTG	CTGTGTGTGTGTGTGTGTATATATACACATATATGTGTGTG	63037.97	PASS	0	none	3.150000000000005e-4	0	0	3.150000000000005e-4
chr9-062865034-CTGTGTGTG-CTGTGTGTGTGTGTGTGTATATATACACATATATGTGTGTGTG	chr9	62865034	CTGTGTGTG	CTGTGTGTGTGTGTGTGTATATATACACATATATGTGTGTGTG	63037.97	PASS	0	none	0	0	0	1e-6
chr9-062865038-G-*	chr9	62865038	G	*	150	PASS	0	none	0.006965	0	0	0.006965
chr9-062865038-G-GTGTGTA	chr9	62865038	G	GTGTGTA	150	PASS	0	none	9e-6	0	0	9e-6
chr9-062865038-G-GTGTGTT	chr9	62865038	G	GTGTGTT	150	PASS	0	none	9e-6	0	0	9e-6
chr9-062865038-G-T	chr9	62865038	G	T	150	PASS	0	none	9e-6	0	0	9e-6
chr9-062865040-GTGTGTGTGTGTATATATATACATATA-*	chr9	62865040	GTGTGTGTGTGTATATATATACATATA	*	342	PASS	0	none	0.006398	0	0	0.006398
chr9-062865040-GTGTGTGTGTGTATATATATACATATA-CTGTGTGTGTGTATATATATACATATA	chr9	62865040	GTGTGTGTGTGTATATATATACATATA	CTGTGTGTGTGTATATATATACATATA	342	PASS	0	none	0	0	0	1e-6
chr9-062865040-GTGTGTGTGTGTATATATATACATATA-G	chr9	62865040	GTGTGTGTGTGTATATATATACATATA	G	342	PASS	0	none	2.720000000000003e-4	0	0	2.720000000000003e-4
chr9-062865059-TAC-*	chr9	62865059	TAC	*	3862	PASS	0	none	3.150000000000005e-4	0	0	3.150000000000005e-4
chr9-062865059-TAC-CAC	chr9	62865059	TAC	CAC	3862	PASS	0	none	0.00141899999999999	0	0	0.00141899999999999
chr9-062865059-TAC-T	chr9	62865059	TAC	T	3862	PASS	0.017068	nfe	4.480000000000004e-4	0	0	0.017068
chr9-062865061-C-*	chr9	62865061	C	*	11406	PASS	0	none	8.66e-4	0	0	8.66e-4
chr9-062865061-C-T	chr9	62865061	C	T	11406	PASS	0.2131	nfe	0.00645	0	0	0.2131
chr9-062865066-A-*	chr9	62865066	A	*	79683	PASS	0	none	3.150000000000005e-4	0	0	3.150000000000005e-4
chr9-062865066-A-ATATG	chr9	62865066	A	ATATG	79683	PASS	0	none	3.6999999999999985e-5	0	0	3.6999999999999985e-5
chr9-062865066-A-ATATGTG	chr9	62865066	A	ATATGTG	79683	PASS	0	none	9e-6	0	0	9e-6
chr9-062865066-A-ATG	chr9	62865066	A	ATG	79683	PASS	0.010452	nfe	2.08e-4	0	0	0.010452
chr9-062865066-A-ATGTG	chr9	62865066	A	ATGTG	79683	PASS	0.24202	nfe	0.006527	0	0	0.24202
chr9-062865066-A-ATGTGCG	chr9	62865066	A	ATGTGCG	79683	PASS	0	none	9e-6	0	0	9e-6
chr9-062865066-A-ATGTGTG	chr9	62865066	A	ATGTGTG	79683	PASS	0.37567	nfe	0.02237100000000002	0	0	0.37567
chr9-062865066-A-ATGTGTGTG	chr9	62865066	A	ATGTGTGTG	79683	PASS	0.13368	nfe	0.013464999999999991	0	0	0.13368
chr9-062865066-A-ATGTGTGTGTG	chr9	62865066	A	ATGTGTGTGTG	79683	PASS	0	none	0	0	0	1e-6
chr9-062865066-A-G	chr9	62865066	A	G	79683	PASS	0.0014093	nfe	5.160000000000003e-4	0	0	0.0014093
chr9-062873696-CA-C	chr9	62873696	CA	C	4660.97	VQSRTrancheINDEL97.00to99.00	0	none	3.6999999999999985e-5	0	0	3.6999999999999985e-5
chr9-062873696-CA-CAA	chr9	62873696	CA	CAA	4660.97	VQSRTrancheINDEL97.00to99.00	0	none	0.00341	0	0	0.00341
chr9-062873696-CA-CAAAA	chr9	62873696	CA	CAAAA	4660.97	VQSRTrancheINDEL97.00to99.00	0	none	9e-6	0	0	9e-6
chr9-062889650-C-A	chr9	62889650	C	A	4768	VQSRTrancheSNP99.80to99.90	0	none	0	0	112	1e-6
chr9-062889650-C-T	chr9	62889650	C	T	4768	VQSRTrancheSNP99.80to99.90	0.0077287	afr	0.00294	0	112	0.0077287
chr9-062889694-ATGTTTGTTTGTTTGTT-*	chr9	62889694	ATGTTTGTTTGTTTGTT	*	7322789.97	ExcessHet	0	none	2.2999999999999995e-4	0	92	2.2999999999999995e-4
chr9-062889694-ATGTTTGTTTGTTTGTT-A	chr9	62889694	ATGTTTGTTTGTTTGTT	A	7322789.97	ExcessHet	7.2117e-4	nfe	2.2999999999999995e-4	1	92	7.2117e-4
chr9-062889694-ATGTTTGTTTGTTTGTT-ATGTT	chr9	62889694	ATGTTTGTTTGTTTGTT	ATGTT	7322789.97	ExcessHet	0	none	0.01022999999999999	2	92	0.01022999999999999
chr9-062889694-ATGTTTGTTTGTTTGTT-ATGTTTGTT	chr9	62889694	ATGTTTGTTTGTTTGTT	ATGTTTGTT	7322789.97	ExcessHet	0	none	0.6487090000000006	58	92	0.6487090000000006
chr9-062889694-ATGTTTGTTTGTTTGTT-ATGTTTGTTTGTT	chr9	62889694	ATGTTTGTTTGTTTGTT	ATGTTTGTTTGTT	7322789.97	ExcessHet	0	none	0.092118	9	92	0.092118
chr9-062889694-ATGTTTGTTTGTTTGTT-ATGTTTGTTTGTTTGTTTGTT	chr9	62889694	ATGTTTGTTTGTTTGTT	ATGTTTGTTTGTTTGTTTGTT	7322789.97	ExcessHet	0	none	0.002137	1	92	0.002137
chr9-062889694-ATGTTTGTTTGTTTGTT-ATGTTTGTTTGTTTGTTTGTTTGTT	chr9	62889694	ATGTTTGTTTGTTTGTT	ATGTTTGTTTGTTTGTTTGTTTGTT	7322789.97	ExcessHet	0	none	9e-6	0	92	9e-6
chr9-062889696-GTTTGTT-*	chr9	62889696	GTTTGTT	*	803.97	VQSRTrancheINDEL96.00to97.00	0	none	0.7231580000000002	57	82	0.7231580000000002
chr9-062889696-GTTTGTT-G	chr9	62889696	GTTTGTT	G	803.97	VQSRTrancheINDEL96.00to97.00	0	none	0	0	82	1e-6
chr9-062889696-GTTTGTT-GTGTT	chr9	62889696	GTTTGTT	GTGTT	803.97	VQSRTrancheINDEL96.00to97.00	0	none	0	0	82	1e-6
chr9-062889702-T-*	chr9	62889702	T	*	4743	VQSRTrancheSNP99.70to99.80	0	none	0.71656	57	82	0.71656
chr9-062889702-T-A	chr9	62889702	T	A	4743	VQSRTrancheSNP99.70to99.80	0.33629	eas	1.47e-4	0	82	0.33629
chr9-062889704-GTTT-*	chr9	62889704	GTTT	*	362	VQSRTrancheINDEL99.50to99.90	0	none	0.01789400000000002	4	104	0.01789400000000002
chr9-062889704-GTTT-G	chr9	62889704	GTTT	G	362	VQSRTrancheINDEL99.50to99.90	0	none	0	0	104	1e-6
chr9-062889704-GTTT-TTTT	chr9	62889704	GTTT	TTTT	362	VQSRTrancheINDEL99.50to99.90	0	none	0	0	104	1e-6
chr9-062889708-GTTT-*	chr9	62889708	GTTT	*	565	VQSRTrancheINDEL95.00to96.00	0	none	4.950000000000003e-4	0	110	4.950000000000003e-4
chr9-062889708-GTTT-G	chr9	62889708	GTTT	G	565	VQSRTrancheINDEL95.00to96.00	0	none	0	0	110	1e-6
chr9-062889708-GTTT-GT	chr9	62889708	GTTT	GT	565	VQSRTrancheINDEL95.00to96.00	0	none	0	0	110	1e-6
chr9-062889708-GTTT-TTTT	chr9	62889708	GTTT	TTTT	565	VQSRTrancheINDEL95.00to96.00	0	none	9e-6	0	110	9e-6
chr9-062889736-G-A	chr9	62889736	G	A	10112	VQSRTrancheSNP99.80to99.90	0.0011013	afr	0.004083	1	128	0.004083
chr9-062889736-G-T	chr9	62889736	G	T	10112	VQSRTrancheSNP99.80to99.90	0	none	0	0	128	1e-6
chr9-062889741-G-A	chr9	62889741	G	A	1019363	ExcessHet	0.38855	amr	0.3325359999999998	54	118	0.38855
chr9-062889751-T-C	chr9	62889751	T	C	9499	VQSRTrancheSNP99.80to99.90	0.0020298	afr	0.003701	1	126	0.003701
chr9-062889811-G-A	chr9	62889811	G	A	743	VQSRTrancheSNP99.70to99.80	0	none	0	0	122	1e-6
chr9-062889811-G-T	chr9	62889811	G	T	743	VQSRTrancheSNP99.70to99.80	3.4499e-4	nfe	1.47e-4	1	122	3.4499e-4
chr9-062889815-A-C	chr9	62889815	A	C	7544	VQSRTrancheSNP99.80to99.90	0.0020903	afr	0.002064	1	116	0.0020903
chr9-062889820-C-T	chr9	62889820	C	T	9105	VQSRTrancheSNP99.90to99.95	0.0025948	afr	0.002363	1	112	0.0025948
chr9-062889855-G-A	chr9	62889855	G	A	4805	VQSRTrancheSNP99.80to99.90	0.0018095	nfe	0.002112	0	76	0.002112
chr9-062889861-C-T	chr9	62889861	C	T	202981	ExcessHet	0.20157	sas	0.08781200000000002	5	40	0.20157
chr9-062889870-GAAAA-*	chr9	62889870	GAAAA	*	571370	VQSRTrancheINDEL99.50to99.90	0	none	9e-6	0	16	9e-6
chr9-062889870-GAAAA-AAAAA	chr9	62889870	GAAAA	AAAAA	571370	VQSRTrancheINDEL99.50to99.90	0	none	3.6999999999999985e-5	0	16	3.6999999999999985e-5
chr9-062889870-GAAAA-CAAAA	chr9	62889870	GAAAA	CAAAA	571370	VQSRTrancheINDEL99.50to99.90	0	none	2.2000000000000003e-5	0	16	2.2000000000000003e-5
chr9-062889870-GAAAA-G	chr9	62889870	GAAAA	G	571370	VQSRTrancheINDEL99.50to99.90	0	none	0	0	16	1e-6
chr9-062889870-GAAAA-GAA	chr9	62889870	GAAAA	GAA	571370	VQSRTrancheINDEL99.50to99.90	0	none	0.00364	0	16	0.00364
chr9-062889870-GAAAA-GAAA	chr9	62889870	GAAAA	GAAA	571370	VQSRTrancheINDEL99.50to99.90	0	none	0.15133900000000003	7	16	0.15133900000000003
chr9-062889870-GAAAA-GAAAAA	chr9	62889870	GAAAA	GAAAAA	571370	VQSRTrancheINDEL99.50to99.90	0	none	0.00186099999999999	0	16	0.00186099999999999
chr9-062889870-GAAAA-GAAAAAA	chr9	62889870	GAAAA	GAAAAAA	571370	VQSRTrancheINDEL99.50to99.90	0	none	3.6999999999999985e-5	0	16	3.6999999999999985e-5
chr9-062889870-GAAAA-GAAAAAAAA	chr9	62889870	GAAAA	GAAAAAAAA	571370	VQSRTrancheINDEL99.50to99.90	0	none	3.6999999999999985e-5	0	16	3.6999999999999985e-5
chr9-062889870-GAAAA-GAAAAAAAAA	chr9	62889870	GAAAA	GAAAAAAAAA	571370	VQSRTrancheINDEL99.50to99.90	0	none	0	0	16	1e-6
chr9-062889870-GAAAA-TAAAA	chr9	62889870	GAAAA	TAAAA	571370	VQSRTrancheINDEL99.50to99.90	0	none	8.9e-5	0	16	8.9e-5
chr9-062889871-A-*	chr9	62889871	A	*	3658	PASS	0	none	0.15546300000000002	7	14	0.15546300000000002
chr9-062889871-A-C	chr9	62889871	A	C	3658	PASS	0	none	0	0	14	1e-6
chr9-062889871-A-G	chr9	62889871	A	G	3658	PASS	9.7031e-4	nfe	7.720000000000004e-4	0	14	9.7031e-4
chr9-062889871-A-T	chr9	62889871	A	T	3658	PASS	0	none	0	0	14	1e-6
chr9-062889877-AAAC-*	chr9	62889877	AAAC	*	1410.97	VQSRTrancheINDEL99.50to99.90	0	none	3.810000000000003e-4	0	32	3.810000000000003e-4
chr9-062889877-AAAC-A	chr9	62889877	AAAC	A	1410.97	VQSRTrancheINDEL99.50to99.90	2.6272e-4	nfe	4.710000000000004e-4	0	32	4.710000000000004e-4
chr9-062889878-AAC-*	chr9	62889878	AAC	*	22249.97	VQSRTrancheINDEL99.90to99.95	0	none	9.610000000000004e-4	0	28	9.610000000000004e-4
chr9-062889878-AAC-A	chr9	62889878	AAC	A	22249.97	VQSRTrancheINDEL99.90to99.95	0.011798	nfe	0.01021199999999999	0	28	0.011798
chr9-062889879-AC-*	chr9	62889879	AC	*	5520	VQSRTrancheINDEL99.90to99.95	0	none	0.011306	0	26	0.011306
chr9-062889879-AC-A	chr9	62889879	AC	A	5520	VQSRTrancheINDEL99.90to99.95	0.0047069	afr	0.002582	1	26	0.0047069
chr9-062889879-AC-ATTTC	chr9	62889879	AC	ATTTC	5520	VQSRTrancheINDEL99.90to99.95	0	none	0	0	26	1e-6
chr9-062889879-AC-GC	chr9	62889879	AC	GC	5520	VQSRTrancheINDEL99.90to99.95	0	none	0	0	26	1e-6
chr9-062889880-C-*	chr9	62889880	C	*	348032	VQSRTrancheSNP99.80to99.90	0	none	0.01305499999999998	1	22	0.01305499999999998
chr9-062889880-C-A	chr9	62889880	C	A	348032	VQSRTrancheSNP99.80to99.90	0.40928	afr	0.11226500000000002	7	22	0.40928
chr9-062889880-C-G	chr9	62889880	C	G	348032	VQSRTrancheSNP99.80to99.90	0.0081995	eas	0.004199	0	22	0.0081995
chr9-062890058-A-T	chr9	62890058	A	T	1677	PASS	0.0018448	amr	7.950000000000004e-4	0	30	0.0018448
chr9-063057510-G-C	chr9	63057510	G	C	63684	VQSRTrancheSNP99.80to99.90	0.34709	eas	0.03891000000000001	0	24	0.34709
chr9-063058444-C-G	chr9	63058444	C	G	28520	PASS	0	none	0.023083	0	0	0.023083
chr9-063058510-G-C	chr9	63058510	G	C	1520	VQSRTrancheSNP99.80to99.90	0.0087095	afr	4.500000000000005e-4	1	118	0.0087095
chr9-063058514-TTG-GTG	chr9	63058514	TTG	GTG	9332	VQSRTrancheINDEL99.50to99.90	0	none	0	0	124	1e-6
chr9-063058514-TTG-T	chr9	63058514	TTG	T	9332	VQSRTrancheINDEL99.50to99.90	0.0021115	eas	0.004185	2	124	0.004185
chr9-063058514-TTG-TTGTG	chr9	63058514	TTG	TTGTG	9332	VQSRTrancheINDEL99.50to99.90	0	none	2.2999999999999995e-4	0	124	2.2999999999999995e-4
chr9-063058516-G-*	chr9	63058516	G	*	4476	VQSRTrancheSNP99.80to99.90	0	none	0.00408	2	100	0.00408
chr9-063058516-G-T	chr9	63058516	G	T	4476	VQSRTrancheSNP99.80to99.90	0.0077562	afr	0.00117999999999999	0	100	0.0077562
chr9-063058689-G-A	chr9	63058689	G	A	1478475	ExcessHet	0.49667	nfe	0.3836289999999997	62	122	0.49667
chr9-063058807-A-G	chr9	63058807	A	G	2852212	PASS	0.99396	nfe	0.8013410000000006	114	114	0.99396
chr9-063058829-T-A	chr9	63058829	T	A	224091	PASS	0.16288	nfe	0.08663900000000002	19	110	0.16288
chr9-063059173-A-C	chr9	63059173	A	C	620722	PASS	0	none	0	0	2	1e-6
chr9-063059173-A-G	chr9	63059173	A	G	620722	PASS	0.61397	nfe	0.388898	2	2	0.61397
chr9-063059173-A-T	chr9	63059173	A	T	620722	PASS	0	none	2.2000000000000003e-5	0	2	2.2000000000000003e-5
chr9-063059211-G-A	chr9	63059211	G	A	340018	VQSRTrancheSNP99.80to99.90	0.48306	nfe	0.166727	3	6	0.48306
chr9-063059355-G-T	chr9	63059355	G	T	63703	PASS	0.19795	eas	0.02918800000000002	6	70	0.19795
chr9-063141215-C-T	chr9	63141215	C	T	138296	VQSRTrancheSNP99.90to99.95	0.68065	eas	0.088813	0	0	0.68065
chr9-063141282-A-C	chr9	63141282	A	C	203412	PASS	0.8083	eas	0.132558	0	0	0.8083
chr9-063141358-AT-A	chr9	63141358	AT	A	122018.97	VQSRTrancheINDEL99.95to100.00	0.529	eas	0.06803400000000001	0	0	0.529
chr9-063141419-A-G	chr9	63141419	A	G	12072	PASS	0.0019978	afr	0.01283799999999999	0	0	0.01283799999999999
chr9-063141432-C-T	chr9	63141432	C	T	20658	VQSRTrancheSNP99.70to99.80	0.015951	afr	0.01582200000000002	0	0	0.015951
chr9-063141581-C-A	chr9	63141581	C	A	7245	VQSRTrancheSNP99.80to99.90	0.0086788	amr	0.002256	0	0	0.0086788
chr9-063142258-G-*	chr9	63142258	G	*	4516	VQSRTrancheSNP99.80to99.90	0	none	9e-6	0	12	9e-6
chr9-063142258-G-A	chr9	63142258	G	A	4516	VQSRTrancheSNP99.80to99.90	0.0034553	nfe	0.0020830000000000002	0	12	0.0034553
chr9-063142615-A-G	chr9	63142615	A	G	18348	PASS	0.099671	nfe	0.00913899999999998	0	0	0.099671
chr9-063316954-G-A	chr9	63316954	G	A	9907	VQSRTrancheSNP99.80to99.90	0.0050072	nfe	0.006012	0	0	0.006012
chr9-063316998-G-T	chr9	63316998	G	T	4519	VQSRTrancheSNP99.80to99.90	0.006344	nfe	0.002932	0	0	0.006344
chr9-063317101-G-A	chr9	63317101	G	A	41444	VQSRTrancheSNP99.80to99.90	0	none	0	0	44	1e-6
chr9-063317101-G-C	chr9	63317101	G	C	41444	VQSRTrancheSNP99.80to99.90	0.016401	nfe	0.018549	0	44	0.018549
chr9-063317140-C-T	chr9	63317140	C	T	127611	VQSRTrancheSNP99.80to99.90	0.15637	amr	0.051774	1	36	0.15637
chr9-063317198-G-A	chr9	63317198	G	A	3548691	PASS	0.91086	eas	0.539533	40	62	0.91086
chr9-063317311-G-C	chr9	63317311	G	C	9003	VQSRTrancheSNP99.80to99.90	0.0039293	nfe	0.003924	1	72	0.0039293
chr9-063317317-C-T	chr9	63317317	C	T	42307	VQSRTrancheSNP99.90to99.95	0.089963	mid	0.02617500000000002	9	42	0.089963
chr9-063317435-C-A	chr9	63317435	C	A	5100	PASS	0.0015404	amr	0.002788	0	90	0.002788
chr9-063317612-G-A	chr9	63317612	G	A	46	VQSRTrancheSNP99.90to99.95	0	none	0	1	134	1e-6
chr9-063317744-T-A	chr9	63317744	T	A	509	VQSRTrancheSNP99.70to99.80	0	none	0	0	38	1e-6
chr9-063317744-T-C	chr9	63317744	T	C	509	VQSRTrancheSNP99.70to99.80	0	none	0	0	38	1e-6
chr9-063317744-T-G	chr9	63317744	T	G	509	VQSRTrancheSNP99.70to99.80	2.052e-5	nfe	4.0400000000000006e-4	0	38	4.0400000000000006e-4
chr9-063317750-TGCG-*	chr9	63317750	TGCG	*	1798	VQSRTrancheINDEL99.50to99.90	0	none	0	0	30	1e-6
chr9-063317750-TGCG-GGCG	chr9	63317750	TGCG	GGCG	1798	VQSRTrancheINDEL99.50to99.90	0	none	9.380000000000004e-4	0	30	9.380000000000004e-4
chr9-063317750-TGCG-T	chr9	63317750	TGCG	T	1798	VQSRTrancheINDEL99.50to99.90	2.402e-5	eas	9e-6	0	30	2.402e-5
chr9-063317750-TGCG-TG	chr9	63317750	TGCG	TG	1798	VQSRTrancheINDEL99.50to99.90	0	none	1.6699999999999994e-4	0	30	1.6699999999999994e-4
chr9-063317752-CGGGG-*	chr9	63317752	CGGGG	*	5458166	VQSRTrancheINDEL97.00to99.00	0	none	3.3700000000000044e-4	0	60	3.3700000000000044e-4
chr9-063317752-CGGGG-C	chr9	63317752	CGGGG	C	5458166	VQSRTrancheINDEL97.00to99.00	0.0076455	amr	0.01697900000000002	2	60	0.01697900000000002
chr9-063317752-CGGGG-CG	chr9	63317752	CGGGG	CG	5458166	VQSRTrancheINDEL97.00to99.00	0	none	0.01629600000000001	4	60	0.01629600000000001
chr9-063317752-CGGGG-CGG	chr9	63317752	CGGGG	CGG	5458166	VQSRTrancheINDEL97.00to99.00	0	none	0.4391549999999999	20	60	0.4391549999999999
chr9-063317752-CGGGG-CGGG	chr9	63317752	CGGGG	CGGG	5458166	VQSRTrancheINDEL97.00to99.00	0	none	0.3348069999999998	29	60	0.3348069999999998
chr9-063317752-CGGGG-CGGGGG	chr9	63317752	CGGGG	CGGGGG	5458166	VQSRTrancheINDEL97.00to99.00	0	none	5.4e-4	0	60	5.4e-4
chr9-063317752-CGGGG-GGGGG	chr9	63317752	CGGGG	GGGGG	5458166	VQSRTrancheINDEL97.00to99.00	0	none	8.9e-5	0	60	8.9e-5
chr9-063317752-CGGGG-TGGGG	chr9	63317752	CGGGG	TGGGG	5458166	VQSRTrancheINDEL97.00to99.00	0	none	9e-6	0	60	9e-6
chr9-063317753-G-*	chr9	63317753	G	*	538	VQSRTrancheSNP99.70to99.80	0	none	0.7624050000000002	57	64	0.7624050000000002
chr9-063317753-G-C	chr9	63317753	G	C	538	VQSRTrancheSNP99.70to99.80	0.0057889	nfe	1.27e-4	0	64	0.0057889
chr9-063317753-G-T	chr9	63317753	G	T	538	VQSRTrancheSNP99.70to99.80	0.070362	sas	9e-6	0	64	0.070362
chr9-063317754-G-*	chr9	63317754	G	*	1092	PASS	0	none	0.6188860000000003	42	58	0.6188860000000003
chr9-063317754-G-A	chr9	63317754	G	A	1092	PASS	0	none	0	0	58	1e-6
chr9-063317754-G-C	chr9	63317754	G	C	1092	PASS	1.093e-5	nfe	1.6699999999999994e-4	0	58	1.6699999999999994e-4
chr9-063317754-G-T	chr9	63317754	G	T	1092	PASS	1.2596e-4	nfe	3.6999999999999985e-5	0	58	1.2596e-4
chr9-063317755-G-*	chr9	63317755	G	*	928	VQSRTrancheSNP99.90to99.95	0	none	0.05970300000000001	10	90	0.05970300000000001
chr9-063317755-G-A	chr9	63317755	G	A	928	VQSRTrancheSNP99.90to99.95	6.067e-5	afr	5.2999999999999994e-5	0	90	6.067e-5
chr9-063317755-G-C	chr9	63317755	G	C	928	VQSRTrancheSNP99.90to99.95	2.4732e-4	afr	0	0	90	2.4732e-4
chr9-063317755-G-T	chr9	63317755	G	T	928	VQSRTrancheSNP99.90to99.95	0.0016315	sas	3.820000000000003e-4	0	90	0.0016315
chr9-063317756-G-*	chr9	63317756	G	*	12079	VQSRTrancheSNP99.80to99.90	0	none	0.02924000000000002	4	102	0.02924000000000002
chr9-063317756-G-T	chr9	63317756	G	T	12079	VQSRTrancheSNP99.80to99.90	0.016749	sas	0.002288	0	102	0.016749
chr9-063317766-A-C	chr9	63317766	A	C	862	VQSRTrancheSNP99.80to99.90	3.1915e-4	nfe	8.920000000000005e-4	0	102	8.920000000000005e-4
chr9-063317766-A-T	chr9	63317766	A	T	862	VQSRTrancheSNP99.80to99.90	0	none	0	0	102	1e-6
chr9-063317849-T-C	chr9	63317849	T	C	286244	ExcessHet	0.064183	nfe	0.07866900000000002	7	130	0.07866900000000002
chr9-063317891-G-A	chr9	63317891	G	A	247925	ExcessHet	0.044553	mid	0.06030300000000001	13	132	0.06030300000000001
chr9-063318043-C-T	chr9	63318043	C	T	224268	ExcessHet	0.051488	amr	0.04860100000000002	13	134	0.051488
chr9-063318283-C-T	chr9	63318283	C	T	2849	PASS	1.4654e-4	afr	6.800000000000003e-4	1	134	6.800000000000003e-4
chr9-063318352-T-C	chr9	63318352	T	C	34091307	PASS	0.998	nfe	0.9815970000000008	134	134	0.998
chr9-063318435-G-A	chr9	63318435	G	A	2561592	ExcessHet	0.22124	amr	0.2687319999999997	39	134	0.2687319999999997
chr9-063318463-C-T	chr9	63318463	C	T	19790477	ExcessHet	0.55658	eas	0.5001420000000006	67	134	0.55658
chr9-063318482-T-G	chr9	63318482	T	G	1842	VQSRTrancheSNP99.80to99.90	1.3696e-4	amr	9e-6	1	134	1.3696e-4
chr9-063318498-C-G	chr9	63318498	C	G	7479481	ExcessHet	0.0019879	sas	0.00189099999999999	0	134	0.0019879
chr9-063318498-C-T	chr9	63318498	C	T	7479481	ExcessHet	0.33853	eas	0.4416379999999999	68	134	0.4416379999999999
chr9-063318499-G-A	chr9	63318499	G	A	18320833	ExcessHet	0.58837	eas	0.4567829999999994	59	134	0.58837
chr9-063318574-T-C	chr9	63318574	T	C	2611338	ExcessHet	0.23214	sas	0.2757599999999994	43	128	0.2757599999999994
chr9-063318599-T-C	chr9	63318599	T	C	33857	VQSRTrancheSNP99.80to99.90	0.0013495	nfe	0.006112	1	134	0.006112
chr9-063318638-C-T	chr9	63318638	C	T	1886760	ExcessHet	0.13494	sas	0.261294	45	128	0.261294
chr9-063318752-G-C	chr9	63318752	G	C	2228149	ExcessHet	0.18368	sas	0.15887900000000002	27	134	0.18368
chr9-063318752-G-T	chr9	63318752	G	T	2228149	ExcessHet	0.0016803	afr	4.270000000000005e-4	0	134	0.0016803
chr9-063318756-G-A	chr9	63318756	G	A	205548	VQSRTrancheSNP99.80to99.90	0.043043	sas	0.014802	1	134	0.043043
chr9-063318891-G-A	chr9	63318891	G	A	26340	VQSRTrancheSNP99.80to99.90	0.011715	nfe	0.011333	1	114	0.011715
chr9-063319053-T-C	chr9	63319053	T	C	21273	VQSRTrancheSNP99.70to99.80	0.015211	afr	0.00932299999999999	0	114	0.015211
chr9-063319128-G-A	chr9	63319128	G	A	202124	ExcessHet	0.045526	nfe	0.03940000000000001	13	110	0.045526
chr9-063319128-G-C	chr9	63319128	G	C	202124	ExcessHet	0	none	0	0	110	1e-6
chr9-063319141-G-A	chr9	63319141	G	A	1733	VQSRTrancheSNP99.90to99.95	7.8062e-4	nfe	1.88e-4	1	92	7.8062e-4
chr9-063319179-G-*	chr9	63319179	G	*	791350	ExcessHet	0	none	3.6999999999999985e-5	0	52	3.6999999999999985e-5
chr9-063319179-G-A	chr9	63319179	G	A	791350	ExcessHet	0.30109	eas	0.169999	12	52	0.30109
chr9-063319268-G-A	chr9	63319268	G	A	463156	ExcessHet	0.3458	eas	0.14097500000000002	0	0	0.3458
chr9-063326582-GC-G	chr9	63326582	GC	G	749358.97	ExcessHet	0	none	0	0	132	1e-6
chr9-063326582-GC-GCC	chr9	63326582	GC	GCC	749358.97	ExcessHet	0	none	0.192329	30	132	0.192329
chr9-063326582-GC-GCCC	chr9	63326582	GC	GCCC	749358.97	ExcessHet	0	none	3.820000000000003e-4	0	132	3.820000000000003e-4
chr9-063326710-T-C	chr9	63326710	T	C	19568850	PASS	0.99808	nfe	0.983412	134	134	0.99808
chr9-063326773-G-A	chr9	63326773	G	A	213259	VQSRTrancheSNP99.70to99.80	0.0090827	nfe	0.01590600000000002	1	134	0.01590600000000002
chr9-063326808-CT-C	chr9	63326808	CT	C	6390409	ExcessHet	0.0053246	afr	0.00101199999999999	0	134	0.0053246
chr9-063326808-CT-TT	chr9	63326808	CT	TT	6390409	ExcessHet	0	none	0.3386779999999999	45	134	0.3386779999999999
chr9-063326848-C-T	chr9	63326848	C	T	102348	PASS	0.025743	afr	0.006965	1	134	0.025743
chr9-063326852-G-A	chr9	63326852	G	A	668379	ExcessHet	0.035625	afr	0.04067800000000002	3	134	0.04067800000000002
chr9-063326905-T-C	chr9	63326905	T	C	95468	VQSRTrancheSNP99.70to99.80	0	none	0	0	134	1e-6
chr9-063326905-T-G	chr9	63326905	T	G	95468	VQSRTrancheSNP99.70to99.80	0.010356	mid	0.01078999999999998	1	134	0.01078999999999998
chr9-063326968-A-G	chr9	63326968	A	G	2519061	ExcessHet	0.32415	nfe	0.30646199999999946	44	132	0.32415
chr9-063332925-G-A	chr9	63332925	G	A	167425	ExcessHet	0	none	0	0	132	1e-6
chr9-063332925-G-T	chr9	63332925	G	T	167425	ExcessHet	0.035659	mid	0.034925	9	132	0.035659
chr9-063332988-G-A	chr9	63332988	G	A	508550	ExcessHet	0.15563	amr	0.07331700000000001	16	134	0.15563
chr9-063333026-G-A	chr9	63333026	G	A	103228	PASS	0.0089662	nfe	0.01034499999999999	2	132	0.01034499999999999
chr9-063333040-G-A	chr9	63333040	G	A	65574	PASS	0.0055515	nfe	0.006241	2	134	0.006241
chr9-063333144-G-A	chr9	63333144	G	A	2426596	ExcessHet	0.38751	eas	0.3104319999999996	41	132	0.38751
chr9-063333183-C-A	chr9	63333183	C	A	5486468	VQSRTrancheSNP99.70to99.80	0	none	9e-6	0	100	9e-6
chr9-063333183-C-G	chr9	63333183	C	G	5486468	VQSRTrancheSNP99.70to99.80	0	none	8.9e-5	0	100	8.9e-5
chr9-063333183-C-T	chr9	63333183	C	T	5486468	VQSRTrancheSNP99.70to99.80	0.93207	eas	0.8040660000000006	93	100	0.93207
chr9-063333191-C-A	chr9	63333191	C	A	776783	ExcessHet	0.39964	eas	0.214792	32	110	0.39964
chr9-063336134-TTG-T	chr9	63336134	TTG	T	6668474.97	ExcessHet	0.33685	mid	0.27248199999999995	39	130	0.33685
chr9-063336224-C-T	chr9	63336224	C	T	173777	VQSRTrancheSNP99.95to100.00	0.021816	sas	0.02004700000000001	8	134	0.021816
chr9-063336348-C-T	chr9	63336348	C	T	116324	VQSRTrancheSNP99.95to100.00	0.020132	sas	0.01817600000000001	5	88	0.020132
chr9-063336390-G-A	chr9	63336390	G	A	4175882	ExcessHet	0.36777	amr	0.2607089999999993	17	38	0.36777
chr9-063338677-T-C	chr9	63338677	T	C	10379102	ExcessHet	2.2853e-4	mid	9e-6	0	126	2.2853e-4
chr9-063338677-T-G	chr9	63338677	T	G	10379102	ExcessHet	0.3193	eas	0.42480799999999974	59	126	0.42480799999999974
chr9-063338811-G-*	chr9	63338811	G	*	11692397	ExcessHet	0	none	0	0	132	1e-6
chr9-063338811-G-C	chr9	63338811	G	C	11692397	ExcessHet	0.53637	afr	0.49554299999999946	66	132	0.53637
chr9-063372809-C-T	chr9	63372809	C	T	113855	ExcessHet	0.13468	nfe	0.07596800000000001	15	68	0.13468
chr9-063372819-T-A	chr9	63372819	T	A	29858	PASS	0.013869	nfe	0.00854599999999998	1	128	0.013869
chr9-063372826-T-C	chr9	63372826	T	C	9301	VQSRTrancheSNP99.90to99.95	0.0046032	afr	0.00184199999999999	1	128	0.0046032
chr9-063372911-C-G	chr9	63372911	C	G	2423045	PASS	0.46188	eas	0.4079029999999995	58	130	0.46188
chr9-063373106-G-A	chr9	63373106	G	A	65085	VQSRTrancheSNP99.80to99.90	0.33023	eas	0.03117200000000001	3	96	0.33023
chr9-063373179-T-A	chr9	63373179	T	A	65332	VQSRTrancheSNP99.70to99.80	0.40408	eas	0.03104700000000001	3	74	0.40408
chr9-063373191-A-G	chr9	63373191	A	G	6171	VQSRTrancheSNP99.80to99.90	0	none	0	0	76	1e-6
chr9-063373191-A-T	chr9	63373191	A	T	6171	VQSRTrancheSNP99.80to99.90	0.0062301	nfe	0.004332	3	76	0.0062301
chr9-063373213-T-C	chr9	63373213	T	C	53392	PASS	0.16093	nfe	0.03709800000000002	13	44	0.16093
chr9-063373221-C-T	chr9	63373221	C	T	80362	PASS	0.43188	eas	0.03583000000000001	6	78	0.43188
chr9-063373437-T-C	chr9	63373437	T	C	2510	VQSRTrancheSNP99.70to99.80	7.7697e-4	nfe	0.00193899999999999	0	104	0.00193899999999999
chr9-063373474-G-A	chr9	63373474	G	A	164907	VQSRTrancheSNP99.80to99.90	0.43101	eas	0.04989600000000001	8	124	0.43101
chr9-063373490-AAC-*	chr9	63373490	AAC	*	8731	VQSRTrancheINDEL99.50to99.90	0	none	0	0	128	1e-6
chr9-063373490-AAC-A	chr9	63373490	AAC	A	8731	VQSRTrancheINDEL99.50to99.90	0.0013053	eas	0.004415	2	128	0.004415
chr9-063373490-AAC-AACAC	chr9	63373490	AAC	AACAC	8731	VQSRTrancheINDEL99.50to99.90	0	none	3.6999999999999985e-5	1	128	3.6999999999999985e-5
chr9-063373490-AAC-GAC	chr9	63373490	AAC	GAC	8731	VQSRTrancheINDEL99.50to99.90	0	none	0	0	128	1e-6
chr9-063373492-C-*	chr9	63373492	C	*	4625	VQSRTrancheSNP99.80to99.90	0	none	0.004388	2	110	0.004388
chr9-063373492-C-A	chr9	63373492	C	A	4625	VQSRTrancheSNP99.80to99.90	0.015664	afr	0.00115599999999999	0	110	0.015664
chr9-063373563-C-A	chr9	63373563	C	A	1178	VQSRTrancheINDEL99.50to99.90	2.2357e-4	amr	0.00108299999999999	0	100	0.00108299999999999
chr9-063373563-C-CA	chr9	63373563	C	CA	1178	VQSRTrancheINDEL99.50to99.90	0	none	0	0	100	1e-6
chr9-063374363-G-A	chr9	63374363	G	A	25530	PASS	0.079055	sas	0.01007399999999999	0	0	0.079055
chr9-063374363-G-T	chr9	63374363	G	T	25530	PASS	0	none	3.6999999999999985e-5	0	0	3.6999999999999985e-5
chr9-063374370-C-*	chr9	63374370	C	*	1963003	VQSRTrancheSNP99.70to99.80	0	none	0	0	0	1e-6
chr9-063374370-C-G	chr9	63374370	C	G	1963003	VQSRTrancheSNP99.70to99.80	0	none	9e-6	0	0	9e-6
chr9-063374370-C-T	chr9	63374370	C	T	1963003	VQSRTrancheSNP99.70to99.80	0.96998	nfe	0.6483040000000007	0	0	0.96998
chr9-063375567-A-C	chr9	63375567	A	C	516	VQSRTrancheSNP99.80to99.90	2.1793e-4	nfe	1.0699999999999996e-4	0	0	2.1793e-4
chr9-063375722-C-A	chr9	63375722	C	A	19047	VQSRTrancheSNP99.80to99.90	0.10157	eas	0.01327599999999998	0	54	0.10157
chr9-063375743-T-A	chr9	63375743	T	A	4072386	PASS	1.441e-5	nfe	6.999999999999998e-5	0	72	6.999999999999998e-5
chr9-063375743-T-G	chr9	63375743	T	G	4072386	PASS	0.99177	nfe	0.8523490000000005	72	72	0.99177
chr9-063375795-G-A	chr9	63375795	G	A	61018	VQSRTrancheSNP99.90to99.95	0.21547	eas	0.034786	1	98	0.21547
chr9-063375940-G-C	chr9	63375940	G	C	58285	VQSRTrancheSNP99.80to99.90	0.16065	eas	0.03374900000000002	1	126	0.16065
chr9-063375952-C-G	chr9	63375952	C	G	40646	VQSRTrancheSNP99.80to99.90	0.1086	eas	0.02811900000000001	1	128	0.1086
chr9-063375952-C-T	chr9	63375952	C	T	40646	VQSRTrancheSNP99.80to99.90	3.176e-5	afr	2.2000000000000003e-5	0	128	3.176e-5
chr9-063376006-G-C	chr9	63376006	G	C	2401	VQSRTrancheSNP99.90to99.95	2.2679e-4	nfe	8.9e-5	1	134	2.2679e-4
chr9-063376024-C-T	chr9	63376024	C	T	674	PASS	1.805e-5	nfe	3.3800000000000046e-4	1	132	3.3800000000000046e-4
chr9-063376032-C-A	chr9	63376032	C	A	287774	PASS	0.039467	eas	0.01361899999999999	1	134	0.039467
chr9-063376084-A-T	chr9	63376084	A	T	920958	ExcessHet	0.36782	eas	0.172026	27	106	0.36782
chr9-063376091-A-C	chr9	63376091	A	C	181698	VQSRTrancheSNP99.90to99.95	0.15657	eas	0.04126500000000001	3	134	0.15657
chr9-063376095-G-A	chr9	63376095	G	A	37291	VQSRTrancheSNP99.80to99.90	0.01267	sas	0.00115599999999999	1	134	0.01267
chr9-063376141-CCA-C	chr9	63376141	CCA	C	3991.97	VQSRTrancheINDEL97.00to99.00	6.563e-5	nfe	3.3800000000000046e-4	1	134	3.3800000000000046e-4
chr9-063376142-C-*	chr9	63376142	C	*	733	VQSRTrancheSNP99.90to99.95	0	none	3.3800000000000046e-4	1	134	3.3800000000000046e-4
chr9-063376142-C-T	chr9	63376142	C	T	733	VQSRTrancheSNP99.90to99.95	8.12e-6	amr	0	0	134	8.12e-6
chr9-063376291-A-G	chr9	63376291	A	G	137135	PASS	0.011383	amr	0.041518	4	122	0.041518
chr9-063376363-G-A	chr9	63376363	G	A	17921	VQSRTrancheSNP99.80to99.90	0.031098	eas	0.01439699999999999	1	40	0.031098
chr9-063376363-G-C	chr9	63376363	G	C	17921	VQSRTrancheSNP99.80to99.90	0	none	2.2000000000000003e-5	0	40	2.2000000000000003e-5
chr9-063376363-G-T	chr9	63376363	G	T	17921	VQSRTrancheSNP99.80to99.90	1.39e-6	nfe	5.2999999999999994e-5	0	40	5.2999999999999994e-5
chr9-063376386-GTT-*	chr9	63376386	GTT	*	136330	VQSRTrancheINDEL99.00to99.50	0	none	0	0	22	1e-6
chr9-063376386-GTT-G	chr9	63376386	GTT	G	136330	VQSRTrancheINDEL99.00to99.50	0	none	2.2899999999999996e-4	0	22	2.2899999999999996e-4
chr9-063376386-GTT-GT	chr9	63376386	GTT	GT	136330	VQSRTrancheINDEL99.00to99.50	0	none	0.079855	1	22	0.079855
chr9-063376386-GTT-TTT	chr9	63376386	GTT	TTT	136330	VQSRTrancheINDEL99.00to99.50	0	none	9e-6	0	22	9e-6
chr9-063376387-TTGG-*	chr9	63376387	TTGG	*	27082	VQSRTrancheINDEL99.50to99.90	0	none	0.079908	1	14	0.079908
chr9-063376387-TTGG-GTGG	chr9	63376387	TTGG	GTGG	27082	VQSRTrancheINDEL99.50to99.90	0	none	0.00844399999999998	0	14	0.00844399999999998
chr9-063376387-TTGG-T	chr9	63376387	TTGG	T	27082	VQSRTrancheINDEL99.50to99.90	0	none	6.999999999999998e-5	0	14	6.999999999999998e-5
chr9-063376387-TTGG-TG	chr9	63376387	TTGG	TG	27082	VQSRTrancheINDEL99.50to99.90	0	none	8.900000000000005e-4	0	14	8.900000000000005e-4
chr9-063376387-TTGG-TGGGGGGTGG	chr9	63376387	TTGG	TGGGGGGTGG	27082	VQSRTrancheINDEL99.50to99.90	0	none	1.0799999999999996e-4	0	14	1.0799999999999996e-4
chr9-063376387-TTGG-TGGGGGTGG	chr9	63376387	TTGG	TGGGGGTGG	27082	VQSRTrancheINDEL99.50to99.90	0	none	0.00117699999999999	0	14	0.00117699999999999
chr9-063376387-TTGG-TGGGTGG	chr9	63376387	TTGG	TGGGTGG	27082	VQSRTrancheINDEL99.50to99.90	0	none	9e-6	0	14	9e-6
chr9-063376387-TTGG-TGGTGG	chr9	63376387	TTGG	TGGTGG	27082	VQSRTrancheINDEL99.50to99.90	0	none	3.6999999999999985e-5	0	14	3.6999999999999985e-5
chr9-063376387-TTGG-TGTGG	chr9	63376387	TTGG	TGTGG	27082	VQSRTrancheINDEL99.50to99.90	0	none	0.006918	0	14	0.006918
chr9-063376388-T-*	chr9	63376388	T	*	4043956	VQSRTrancheINDEL99.00to99.50	0	none	0.00115299999999999	0	14	0.00115299999999999
chr9-063376388-T-A	chr9	63376388	T	A	4043956	VQSRTrancheINDEL99.00to99.50	2.498e-5	sas	9e-6	0	14	2.498e-5
chr9-063376388-T-C	chr9	63376388	T	C	4043956	VQSRTrancheINDEL99.00to99.50	1.225e-4	eas	0	0	14	1.225e-4
chr9-063376388-T-G	chr9	63376388	T	G	4043956	VQSRTrancheINDEL99.00to99.50	0.92846	nfe	0.5760880000000003	13	14	0.92846
chr9-063376388-T-TG	chr9	63376388	T	TG	4043956	VQSRTrancheINDEL99.00to99.50	6.49e-6	nfe	8.9e-5	0	14	8.9e-5
chr9-063376388-T-TGGGGG	chr9	63376388	T	TGGGGG	4043956	VQSRTrancheINDEL99.00to99.50	0	none	0	0	14	1e-6
chr9-063376388-T-TGGGGGG	chr9	63376388	T	TGGGGGG	4043956	VQSRTrancheINDEL99.00to99.50	0	none	0	0	14	1e-6
chr9-063376395-GAAAA-*	chr9	63376395	GAAAA	*	170099	VQSRTrancheINDEL99.00to99.50	0	none	1.0699999999999996e-4	0	12	1.0699999999999996e-4
chr9-063376395-GAAAA-AAAAA	chr9	63376395	GAAAA	AAAAA	170099	VQSRTrancheINDEL99.00to99.50	0	none	2.2000000000000003e-5	0	12	2.2000000000000003e-5
chr9-063376395-GAAAA-CAAAA	chr9	63376395	GAAAA	CAAAA	170099	VQSRTrancheINDEL99.00to99.50	0	none	4.260000000000005e-4	0	12	4.260000000000005e-4
chr9-063376395-GAAAA-G	chr9	63376395	GAAAA	G	170099	VQSRTrancheINDEL99.00to99.50	0	none	0	0	12	1e-6
chr9-063376395-GAAAA-GA	chr9	63376395	GAAAA	GA	170099	VQSRTrancheINDEL99.00to99.50	0	none	3.6999999999999985e-5	0	12	3.6999999999999985e-5
chr9-063376395-GAAAA-GAA	chr9	63376395	GAAAA	GAA	170099	VQSRTrancheINDEL99.00to99.50	0	none	0.03934900000000001	0	12	0.03934900000000001
chr9-063376395-GAAAA-GAAA	chr9	63376395	GAAAA	GAAA	170099	VQSRTrancheINDEL99.00to99.50	0	none	0.053844	1	12	0.053844
chr9-063376395-GAAAA-GAAAAAAAAAAAAAAA	chr9	63376395	GAAAA	GAAAAAAAAAAAAAAA	170099	VQSRTrancheINDEL99.00to99.50	0	none	0	0	12	1e-6
chr9-063376395-GAAAA-GCCAAAA	chr9	63376395	GAAAA	GCCAAAA	170099	VQSRTrancheINDEL99.00to99.50	0	none	1.6699999999999994e-4	0	12	1.6699999999999994e-4
chr9-063376395-GAAAA-GCCCAAAA	chr9	63376395	GAAAA	GCCCAAAA	170099	VQSRTrancheINDEL99.00to99.50	0	none	2.2000000000000003e-5	0	12	2.2000000000000003e-5
chr9-063376395-GAAAA-GGAGAAAAAA	chr9	63376395	GAAAA	GGAGAAAAAA	170099	VQSRTrancheINDEL99.00to99.50	0	none	0	0	12	1e-6
chr9-063376395-GAAAA-GGGGGCAAAA	chr9	63376395	GAAAA	GGGGGCAAAA	170099	VQSRTrancheINDEL99.00to99.50	0	none	3.6999999999999985e-5	0	12	3.6999999999999985e-5
chr9-063376395-GAAAA-GGGGGGCCAAAA	chr9	63376395	GAAAA	GGGGGGCCAAAA	170099	VQSRTrancheINDEL99.00to99.50	0	none	0	0	12	1e-6
chr9-063376395-GAAAA-GGGGGGGCAAAA	chr9	63376395	GAAAA	GGGGGGGCAAAA	170099	VQSRTrancheINDEL99.00to99.50	0	none	0	0	12	1e-6
chr9-063376395-GAAAA-TAAAA	chr9	63376395	GAAAA	TAAAA	170099	VQSRTrancheINDEL99.00to99.50	0	none	0	0	12	1e-6
chr9-063376396-A-*	chr9	63376396	A	*	2463803	VQSRTrancheINDEL99.50to99.90	0	none	0.090988	1	8	0.090988
chr9-063376396-A-AG	chr9	63376396	A	AG	2463803	VQSRTrancheINDEL99.50to99.90	2.0955e-4	sas	6.340000000000003e-4	0	8	6.340000000000003e-4
chr9-063376396-A-AGG	chr9	63376396	A	AGG	2463803	VQSRTrancheINDEL99.50to99.90	0.0021629	mid	3.3800000000000046e-4	0	8	0.0021629
chr9-063376396-A-C	chr9	63376396	A	C	2463803	VQSRTrancheINDEL99.50to99.90	1.7289e-4	nfe	0.00956299999999999	0	8	0.00956299999999999
chr9-063376396-A-G	chr9	63376396	A	G	2463803	VQSRTrancheINDEL99.50to99.90	0.72103	sas	0.4120839999999995	1	8	0.72103
chr9-063376396-A-T	chr9	63376396	A	T	2463803	VQSRTrancheINDEL99.50to99.90	0	none	2.2999999999999995e-4	0	8	2.2999999999999995e-4
chr9-063376397-A-*	chr9	63376397	A	*	24554	VQSRTrancheINDEL99.00to99.50	0	none	0.03589000000000002	0	28	0.03589000000000002
chr9-063376397-A-AGGGGGT	chr9	63376397	A	AGGGGGT	24554	VQSRTrancheINDEL99.00to99.50	0	none	0	0	28	1e-6
chr9-063376397-A-C	chr9	63376397	A	C	24554	VQSRTrancheINDEL99.00to99.50	0	none	0.00183099999999999	0	28	0.00183099999999999
chr9-063376397-A-G	chr9	63376397	A	G	24554	VQSRTrancheINDEL99.00to99.50	0.0010968	sas	0.01456999999999999	0	28	0.01456999999999999
chr9-063376397-A-T	chr9	63376397	A	T	24554	VQSRTrancheINDEL99.00to99.50	0	none	9e-6	0	28	9e-6
chr9-063376403-T-G	chr9	63376403	T	G	89	PASS	0	none	4.490000000000005e-4	0	68	4.490000000000005e-4
chr9-063376407-T-G	chr9	63376407	T	G	141	VQSRTrancheSNP99.80to99.90	0	none	4.270000000000005e-4	0	88	4.270000000000005e-4
chr9-063378984-T-*	chr9	63378984	T	*	1912710	ExcessHet	0	none	0	0	124	1e-6
chr9-063378984-T-C	chr9	63378984	T	C	1912710	ExcessHet	0.5055	eas	0.4134319999999996	62	124	0.5055
chr9-063379007-G-A	chr9	63379007	G	A	2513221	ExcessHet	0.50356	eas	0.4067209999999995	58	116	0.50356
chr9-063379013-A-AAC	chr9	63379013	A	AAC	2482816	ExcessHet	0	none	0	0	116	1e-6
chr9-063379013-A-C	chr9	63379013	A	C	2482816	ExcessHet	0.50263	eas	0.4055859999999995	58	116	0.50263
chr9-063379083-T-C	chr9	63379083	T	C	5600	VQSRTrancheSNP99.80to99.90	0.004811	nfe	0.002382	0	24	0.004811
chr9-063379118-T-A	chr9	63379118	T	A	294053	PASS	0	none	3.6999999999999985e-5	0	0	3.6999999999999985e-5
chr9-063379118-T-C	chr9	63379118	T	C	294053	PASS	0.059358	nfe	0.187236	0	0	0.187236
chr9-063379118-T-G	chr9	63379118	T	G	294053	PASS	0	none	2.2000000000000003e-5	0	0	2.2000000000000003e-5
chr9-063379184-T-C	chr9	63379184	T	C	53554	VQSRTrancheSNP99.70to99.80	0.0091092	nfe	0.01065899999999998	3	134	0.01065899999999998
chr9-063379436-T-C	chr9	63379436	T	C	90	VQSRTrancheSNP99.90to99.95	1.31e-6	nfe	0	1	132	1.31e-6
chr9-063379869-T-C	chr9	63379869	T	C	652530	ExcessHet	0.40359	eas	0.10570200000000002	12	134	0.40359
chr9-063379869-T-G	chr9	63379869	T	G	652530	ExcessHet	0	none	0	0	134	1e-6
chr9-063379906-T-G	chr9	63379906	T	G	6330726	ExcessHet	0.53762	eas	0.4799079999999994	67	134	0.53762
chr9-063379956-G-A	chr9	63379956	G	A	8308417	ExcessHet	0.5431	eas	0.49356799999999945	67	134	0.5431
chr9-063379977-T-C	chr9	63379977	T	C	8793894	ExcessHet	0.5443	eas	0.49465099999999945	67	134	0.5443
chr9-063380008-TC-AC	chr9	63380008	TC	AC	2799	VQSRTrancheINDEL99.50to99.90	0	none	0	0	134	1e-6
chr9-063380008-TC-T	chr9	63380008	TC	T	2799	VQSRTrancheINDEL99.50to99.90	1.3506e-4	nfe	3.160000000000005e-4	1	134	3.160000000000005e-4
chr9-063380009-CCT-*	chr9	63380009	CCT	*	10702	VQSRTrancheINDEL99.50to99.90	0	none	3.160000000000005e-4	1	134	3.160000000000005e-4
chr9-063380009-CCT-C	chr9	63380009	CCT	C	10702	VQSRTrancheINDEL99.50to99.90	0	none	0	0	134	1e-6
chr9-063380009-CCT-TCT	chr9	63380009	CCT	TCT	10702	VQSRTrancheINDEL99.50to99.90	0	none	0.00110799999999999	0	134	0.00110799999999999
chr9-063380015-G-A	chr9	63380015	G	A	14679	PASS	0.0024063	nfe	0.00159499999999999	1	134	0.0024063
chr9-063380077-C-A	chr9	63380077	C	A	18428	VQSRTrancheSNP99.70to99.80	0	none	0	0	134	1e-6
chr9-063380077-C-T	chr9	63380077	C	T	18428	VQSRTrancheSNP99.70to99.80	0.0039787	nfe	0.00249	1	134	0.0039787
chr9-063380097-C-T	chr9	63380097	C	T	2183	VQSRTrancheSNP99.80to99.90	8.3891e-4	nfe	1.88e-4	2	134	8.3891e-4
chr9-063380100-C-T	chr9	63380100	C	T	42763	VQSRTrancheSNP99.70to99.80	0.026436	sas	0.00794999999999998	1	134	0.026436
chr9-063380101-G-A	chr9	63380101	G	A	690485	ExcessHet	0.40618	eas	0.10153900000000002	12	134	0.40618
chr9-063380157-T-C	chr9	63380157	T	C	9887475	PASS	0.99615	nfe	0.920465	134	134	0.99615
chr9-063581411-A-G	chr9	63581411	A	G	2444416	PASS	0.87809	nfe	0.4943629999999995	0	0	0.87809
chr9-063581450-G-A	chr9	63581450	G	A	2742042	VQSRTrancheSNP99.70to99.80	0.87696	nfe	0.4895919999999995	0	0	0.87696
chr9-063581562-G-A	chr9	63581562	G	A	2958693	PASS	0.86675	nfe	0.49597999999999953	0	0	0.86675
chr9-063581562-G-T	chr9	63581562	G	T	2958693	PASS	0	none	0	0	0	1e-6
chr9-063581598-G-A	chr9	63581598	G	A	2972937	PASS	0.85922	nfe	0.5148220000000006	0	0	0.85922
chr9-063581598-G-T	chr9	63581598	G	T	2972937	PASS	0	none	0	0	0	1e-6
chr9-063761423-T-C	chr9	63761423	T	C	14697	VQSRTrancheSNP99.90to99.95	0.008954	eas	0.01142499999999998	2	74	0.01142499999999998
chr9-063761438-G-A	chr9	63761438	G	A	36017	PASS	0.012094	eas	0.016812	8	98	0.016812
chr9-063761445-G-T	chr9	63761445	G	T	38091	VQSRTrancheSNP99.80to99.90	0.011351	eas	0.018360000000000012	7	86	0.018360000000000012
chr9-063761454-T-G	chr9	63761454	T	G	38590	VQSRTrancheSNP99.80to99.90	0.018713	mid	0.01836400000000001	8	94	0.018713
chr9-063761466-A-G	chr9	63761466	A	G	24478	VQSRTrancheSNP99.90to99.95	0.045732	mid	0.01999400000000001	3	86	0.045732
chr9-063761477-C-T	chr9	63761477	C	T	216058	PASS	0.034091	nfe	0.02679300000000001	4	128	0.034091
chr9-063761480-T-C	chr9	63761480	T	C	29766	VQSRTrancheSNP99.80to99.90	0.1117	mid	0.02369000000000002	1	82	0.1117
chr9-063761501-G-A	chr9	63761501	G	A	75967	VQSRTrancheSNP99.80to99.90	0.17314	mid	0.033029	7	94	0.17314
chr9-063761509-T-C	chr9	63761509	T	C	83095	VQSRTrancheSNP99.90to99.95	0.20355	amr	0.034357	7	94	0.20355
chr9-063761853-C-T	chr9	63761853	C	T	202596	PASS	0.011539	mid	0.005648	1	134	0.011539
chr9-063762107-A-G	chr9	63762107	A	G	90101	ExcessHet	1.9953e-4	eas	0.031825	3	114	0.031825
chr9-063762119-A-C	chr9	63762119	A	C	555770	ExcessHet	0.0027602	amr	0.08070600000000003	20	118	0.08070600000000003
chr9-063762119-A-T	chr9	63762119	A	T	555770	ExcessHet	7.695e-5	sas	9e-6	0	118	7.695e-5
chr9-063762123-G-A	chr9	63762123	G	A	561077	ExcessHet	0.0075065	amr	0.08080100000000003	20	112	0.08080100000000003
chr9-063762123-G-T	chr9	63762123	G	T	561077	ExcessHet	0	none	9e-6	0	112	9e-6
chr9-063762196-C-A	chr9	63762196	C	A	4459964	ExcessHet	1.0589e-4	amr	9e-6	0	134	1.0589e-4
chr9-063762196-C-T	chr9	63762196	C	T	4459964	ExcessHet	0.46722	eas	0.129464	12	134	0.46722
chr9-063762254-T-C	chr9	63762254	T	C	274742	ExcessHet	0.3306	nfe	0.10788800000000004	37	110	0.3306
chr9-063762283-T-A	chr9	63762283	T	A	236140	ExcessHet	7.6e-7	nfe	0	0	116	1e-6
chr9-063762283-T-C	chr9	63762283	T	C	236140	ExcessHet	0.0052043	nfe	0.001965	0	116	0.0052043
chr9-063762283-T-G	chr9	63762283	T	G	236140	ExcessHet	0.0055445	mid	0.063138	34	116	0.063138
chr9-063762284-G-C	chr9	63762284	G	C	179558	ExcessHet	0.0053581	mid	0.063646	34	116	0.063646
chr9-063762284-G-T	chr9	63762284	G	T	179558	ExcessHet	0	none	9e-6	0	116	9e-6
chr9-063762297-G-A	chr9	63762297	G	A	25348	PASS	0.0017545	eas	0.01623600000000001	6	106	0.01623600000000001
chr9-063762311-G-A	chr9	63762311	G	A	41674	PASS	0.0010206	mid	0.01695600000000002	15	126	0.01695600000000002
chr9-063762311-G-C	chr9	63762311	G	C	41674	PASS	2.973e-5	nfe	0	0	126	2.973e-5
chr9-063762318-A-G	chr9	63762318	A	G	36027	PASS	8.3994e-4	eas	0.01545799999999999	13	132	0.01545799999999999
chr9-063762397-C-G	chr9	63762397	C	G	5273914	ExcessHet	0.29214	eas	0.395945	66	134	0.395945
chr9-063762397-C-T	chr9	63762397	C	T	5273914	ExcessHet	1.165e-5	eas	0	0	134	1.165e-5
chr9-063762406-T-C	chr9	63762406	T	C	5338236	ExcessHet	0.29832	eas	0.393052	66	134	0.393052
chr9-063762487-A-G	chr9	63762487	A	G	10129812	ExcessHet	0.48955	sas	0.4575129999999993	67	134	0.48955
chr9-063762490-C-T	chr9	63762490	C	T	3213921	ExcessHet	0.42657	eas	0.12059000000000004	12	134	0.42657
chr9-063762491-C-T	chr9	63762491	C	T	3525241	ExcessHet	0.16489	mid	0.2524699999999995	45	132	0.2524699999999995
chr9-063762540-T-G	chr9	63762540	T	G	10425804	ExcessHet	0.49174	sas	0.4631919999999994	67	134	0.49174
chr9-063762554-G-A	chr9	63762554	G	A	14131649	ExcessHet	0.49424	sas	0.4673849999999994	67	134	0.49424
chr9-063762561-C-T	chr9	63762561	C	T	15494052	ExcessHet	0.49419	sas	0.4675469999999994	67	134	0.49419
chr9-063762568-G-A	chr9	63762568	G	A	15543190	ExcessHet	0.49436	sas	0.4674389999999994	67	134	0.49436
chr9-063762569-G-A	chr9	63762569	G	A	2830297	ExcessHet	0.28556	eas	0.207651	33	134	0.28556
chr9-063762608-T-C	chr9	63762608	T	C	135262	VQSRTrancheSNP99.80to99.90	0.0082135	nfe	0.00820999999999999	4	134	0.0082135
chr9-063762653-C-T	chr9	63762653	C	T	80181	VQSRTrancheSNP99.90to99.95	0.0062174	nfe	0.004467	1	134	0.0062174
chr9-063762710-G-T	chr9	63762710	G	T	22136044	PASS	0.99677	nfe	0.969646	134	134	0.99677
chr9-063762742-C-*	chr9	63762742	C	*	834878	ExcessHet	0	none	5.2999999999999994e-5	0	122	5.2999999999999994e-5
chr9-063762742-C-A	chr9	63762742	C	A	834878	ExcessHet	0	none	0	0	122	1e-6
chr9-063762742-C-T	chr9	63762742	C	T	834878	ExcessHet	0.12403	sas	0.2517269999999994	59	122	0.2517269999999994
chr9-063762756-T-*	chr9	63762756	T	*	689761	ExcessHet	0	none	5.2999999999999994e-5	0	124	5.2999999999999994e-5
chr9-063762756-T-C	chr9	63762756	T	C	689761	ExcessHet	0.10987	sas	0.209994	61	124	0.209994
chr9-063762822-TAC-GAC	chr9	63762822	TAC	GAC	3697869	ExcessHet	0	none	0.3485129999999995	66	134	0.3485129999999995
chr9-063762822-TAC-T	chr9	63762822	TAC	T	3697869	ExcessHet	0	none	3.6999999999999985e-5	0	134	3.6999999999999985e-5
chr9-063762824-C-*	chr9	63762824	C	*	3704020	ExcessHet	0	none	3.6999999999999985e-5	0	134	3.6999999999999985e-5
chr9-063762824-C-T	chr9	63762824	C	T	3704020	ExcessHet	0.47589	sas	0.3485129999999995	66	134	0.47589
chr9-063762843-A-G	chr9	63762843	A	G	98226	VQSRTrancheSNP99.70to99.80	0.043627	sas	0.00865199999999998	1	134	0.043627
chr9-063762888-T-C	chr9	63762888	T	C	3200489	ExcessHet	0.4925	nfe	0.3447839999999994	67	134	0.4925
chr9-063762926-G-C	chr9	63762926	G	C	2942936	ExcessHet	0.49521	nfe	0.3378139999999999	67	134	0.49521
chr9-063762962-A-C	chr9	63762962	A	C	49	VQSRTrancheSNP99.90to99.95	0	none	0	1	134	1e-6
chr9-063762963-AT-A	chr9	63762963	AT	A	3770.97	VQSRTrancheINDEL99.50to99.90	8.4087e-4	nfe	5.41e-4	1	134	8.4087e-4
chr9-063762967-T-C	chr9	63762967	T	C	3179018	ExcessHet	0.4945	nfe	0.31966	67	134	0.4945
chr9-063774725-C-G	chr9	63774725	C	G	13722	VQSRTrancheSNP99.70to99.80	0.01133	nfe	0.00875999999999999	1	44	0.01133
chr9-063774734-C-A	chr9	63774734	C	A	7004	VQSRTrancheSNP99.80to99.90	0.0053533	amr	0.002559	1	46	0.0053533
chr9-063774735-C-A	chr9	63774735	C	A	7046	VQSRTrancheSNP99.70to99.80	0.0041344	sas	0.002559	1	50	0.0041344
chr9-063774745-T-C	chr9	63774745	T	C	477	VQSRTrancheSNP99.80to99.90	1.1289e-4	nfe	2.2000000000000003e-5	0	72	1.1289e-4
chr9-063774761-A-G	chr9	63774761	A	G	5641	VQSRTrancheSNP99.70to99.80	0.0036234	nfe	0.004536	3	72	0.004536
chr9-063774836-T-TA	chr9	63774836	T	TA	1556.97	VQSRTrancheINDEL99.50to99.90	8.627e-5	nfe	7.500000000000004e-4	1	118	7.500000000000004e-4
chr9-063774838-A-G	chr9	63774838	A	G	14873	VQSRTrancheSNP99.70to99.80	0.0080209	nfe	0.01009399999999999	2	72	0.01009399999999999
chr9-063774839-AG-A	chr9	63774839	AG	A	1589.97	VQSRTrancheINDEL99.50to99.90	1.0172e-4	nfe	7.970000000000003e-4	1	116	7.970000000000003e-4
chr9-063774846-A-G	chr9	63774846	A	G	1584	VQSRTrancheSNP99.90to99.95	7.007e-5	nfe	7.970000000000003e-4	1	110	7.970000000000003e-4
chr9-063774863-C-T	chr9	63774863	C	T	1206	VQSRTrancheSNP99.80to99.90	6.408e-5	nfe	5.870000000000005e-4	1	118	5.870000000000005e-4
chr9-063774875-T-C	chr9	63774875	T	C	337153	PASS	0.43775	eas	0.08123300000000001	12	126	0.43775
chr9-063774877-T-C	chr9	63774877	T	C	828	VQSRTrancheSNP99.80to99.90	9.16e-6	nfe	3.3800000000000046e-4	1	116	3.3800000000000046e-4
chr9-063774878-G-A	chr9	63774878	G	A	998	VQSRTrancheSNP99.80to99.90	0	none	0	0	116	1e-6
chr9-063774878-G-C	chr9	63774878	G	C	998	VQSRTrancheSNP99.80to99.90	9.04e-6	nfe	3.3800000000000046e-4	1	116	3.3800000000000046e-4
chr9-063774882-G-A	chr9	63774882	G	A	55444	PASS	0.056709	sas	0.00789599999999998	1	126	0.056709
chr9-063774882-G-T	chr9	63774882	G	T	55444	PASS	0	none	0	0	126	1e-6
chr9-063774886-C-T	chr9	63774886	C	T	7265	PASS	0.0024102	eas	0.003597	2	104	0.003597
chr9-063774897-C-A	chr9	63774897	C	A	9522	VQSRTrancheSNP99.70to99.80	0	none	0	0	112	1e-6
chr9-063774897-C-T	chr9	63774897	C	T	9522	VQSRTrancheSNP99.70to99.80	0.0046657	sas	0.003751	4	112	0.0046657
chr9-063774931-G-C	chr9	63774931	G	C	455011	VQSRTrancheSNP99.80to99.90	0.47782	eas	0.091881	12	126	0.47782
chr9-063774944-C-A	chr9	63774944	C	A	2670	PASS	0	none	2.2000000000000003e-5	0	114	2.2000000000000003e-5
chr9-063774944-C-G	chr9	63774944	C	G	2670	PASS	0	none	9e-6	0	114	9e-6
chr9-063774944-C-T	chr9	63774944	C	T	2670	PASS	8.6826e-4	eas	7.970000000000003e-4	1	114	8.6826e-4
chr9-063774946-G-*	chr9	63774946	G	*	2415	PASS	0	none	0	0	104	1e-6
chr9-063774946-G-A	chr9	63774946	G	A	2415	PASS	7.4087e-4	eas	7.970000000000003e-4	1	104	7.970000000000003e-4
chr9-063774946-G-T	chr9	63774946	G	T	2415	PASS	0	none	0	0	104	1e-6
chr9-063774982-C-A	chr9	63774982	C	A	8219	PASS	0.005481	eas	0.005692	4	90	0.005692
chr9-063775017-T-C	chr9	63775017	T	C	160789	PASS	0.072458	eas	0.05443000000000002	45	102	0.072458
chr9-063775019-T-C	chr9	63775019	T	C	102335	PASS	0.033094	eas	0.041289	14	108	0.041289
chr9-063775042-G-A	chr9	63775042	G	A	62170	PASS	0.041828	eas	0.01808100000000001	38	108	0.041828
chr9-063775042-G-T	chr9	63775042	G	T	62170	PASS	0	none	0	0	108	1e-6
chr9-063775044-A-*	chr9	63775044	A	*	177977	PASS	0	none	0	0	114	1e-6
chr9-063775044-A-G	chr9	63775044	A	G	177977	PASS	0.067351	eas	0.06725500000000001	19	114	0.067351
chr9-063775050-T-G	chr9	63775050	T	G	181897	PASS	0.071101	eas	0.06786600000000001	18	112	0.071101
chr9-063775071-A-C	chr9	63775071	A	C	225629	PASS	1.325e-5	nfe	1.27e-4	0	108	1.27e-4
chr9-063775071-A-G	chr9	63775071	A	G	225629	PASS	0.11689	eas	0.07939900000000001	18	108	0.11689
chr9-063775072-C-T	chr9	63775072	C	T	2042	PASS	0.0013503	afr	5.41e-4	2	130	0.0013503
chr9-063775076-C-A	chr9	63775076	C	A	355803	PASS	0	none	0	0	118	1e-6
chr9-063775076-C-T	chr9	63775076	C	T	355803	PASS	0.25683	eas	0.09805900000000002	58	118	0.25683
chr9-063775087-C-T	chr9	63775087	C	T	108808	PASS	0.10379	eas	0.023161	54	124	0.10379
chr9-063775095-T-G	chr9	63775095	T	G	142098	PASS	0.1412	eas	0.07289500000000002	18	110	0.1412
chr9-063775104-C-A	chr9	63775104	C	A	99520	PASS	3.35e-6	nfe	0	0	124	3.35e-6
chr9-063775104-C-T	chr9	63775104	C	T	99520	PASS	0.1169	eas	0.02133600000000002	55	124	0.1169
chr9-063775111-C-*	chr9	63775111	C	*	291783	PASS	0	none	0	0	118	1e-6
chr9-063775111-C-A	chr9	63775111	C	A	291783	PASS	0.2961	eas	0.08832000000000001	57	118	0.2961
chr9-063775111-C-G	chr9	63775111	C	G	291783	PASS	0	none	9e-6	0	118	9e-6
chr9-063775115-G-A	chr9	63775115	G	A	180709	VQSRTrancheINDEL99.50to99.90	0.13713	eas	0.06959100000000001	13	118	0.13713
chr9-063775115-G-GA	chr9	63775115	G	GA	180709	VQSRTrancheINDEL99.50to99.90	0	none	0	0	118	1e-6
chr9-063775121-T-C	chr9	63775121	T	C	172068	PASS	0.12998	eas	0.06694800000000002	13	122	0.12998
chr9-063775128-C-A	chr9	63775128	C	A	163661	PASS	0	none	0	0	120	1e-6
chr9-063775128-C-T	chr9	63775128	C	T	163661	PASS	0.12579	eas	0.065874	11	120	0.12579
chr9-063775136-A-C	chr9	63775136	A	C	91317	PASS	0	none	0	0	124	1e-6
chr9-063775136-A-G	chr9	63775136	A	G	91317	PASS	0.16258	eas	0.020807	52	124	0.16258
chr9-063775140-C-T	chr9	63775140	C	T	86799	PASS	0.10591	eas	0.05647800000000001	9	114	0.10591
chr9-063775143-C-T	chr9	63775143	C	T	86288	PASS	0.16591	eas	0.020701	50	122	0.16591
chr9-063775171-C-G	chr9	63775171	C	G	411882	VQSRTrancheSNP99.80to99.90	0.46206	eas	0.118878	49	120	0.46206
chr9-063775179-T-*	chr9	63775179	T	*	10521	PASS	0	none	0	0	126	1e-6
chr9-063775179-T-C	chr9	63775179	T	C	10521	PASS	0.0051141	eas	0.004953	1	126	0.0051141
chr9-063775189-G-T	chr9	63775189	G	T	38019	PASS	0.15573	eas	0.01005299999999998	35	112	0.15573
chr9-063775195-A-G	chr9	63775195	A	G	38666	PASS	0.19174	eas	0.01177099999999999	32	92	0.19174
chr9-063775210-C-G	chr9	63775210	C	G	25006	VQSRTrancheSNP99.80to99.90	0.01289	nfe	0.004595	1	130	0.01289
chr9-063775257-A-G	chr9	63775257	A	G	98509	VQSRTrancheSNP99.80to99.90	0.38496	eas	0.04675000000000001	47	106	0.38496
chr9-063775284-G-A	chr9	63775284	G	A	163804	VQSRTrancheSNP99.80to99.90	0.43455	eas	0.06492300000000001	54	112	0.43455
chr9-063775291-G-A	chr9	63775291	G	A	8443	VQSRTrancheSNP99.80to99.90	0.0084672	eas	0.003574	6	120	0.0084672
chr9-063775296-T-C	chr9	63775296	T	C	154611	PASS	0.42453	eas	0.058245	18	116	0.42453
chr9-063775311-G-A	chr9	63775311	G	A	2140	PASS	0.012877	eas	0.00115599999999999	2	122	0.012877
chr9-063775329-G-A	chr9	63775329	G	A	272005	ExcessHet	0.45608	eas	0.094125	60	122	0.45608
chr9-063775346-G-C	chr9	63775346	G	C	266444	VQSRTrancheSNP99.80to99.90	0.46011	eas	0.09423200000000002	60	122	0.46011
chr9-063775356-A-G	chr9	63775356	A	G	146932	VQSRTrancheSNP99.80to99.90	0.16845	amr	0.047814	16	124	0.16845
chr9-063775356-A-T	chr9	63775356	A	T	146932	VQSRTrancheSNP99.80to99.90	0	none	0	0	124	1e-6
chr9-063775363-T-A	chr9	63775363	T	A	9416	PASS	0	none	0	0	128	1e-6
chr9-063775363-T-G	chr9	63775363	T	G	9416	PASS	0.020259	sas	0.002917	1	128	0.020259
chr9-063775385-A-C	chr9	63775385	A	C	185867	VQSRTrancheSNP99.80to99.90	0.45091	nfe	0.07589400000000002	54	110	0.45091
chr9-063775763-C-A	chr9	63775763	C	A	374771	ExcessHet	0	none	5.2999999999999994e-5	0	8	5.2999999999999994e-5
chr9-063775763-C-T	chr9	63775763	C	T	374771	ExcessHet	0.21603	eas	0.12055300000000002	0	8	0.21603
chr9-063775777-T-C	chr9	63775777	T	C	303453	ExcessHet	0.1474	amr	0.107327	0	10	0.1474
chr9-063775792-C-A	chr9	63775792	C	A	374667	ExcessHet	0	none	9e-6	0	14	9e-6
chr9-063775792-C-T	chr9	63775792	C	T	374667	ExcessHet	0.085174	eas	0.11293700000000002	0	14	0.11293700000000002
chr9-063775796-G-T	chr9	63775796	G	T	341653	ExcessHet	0.067509	eas	0.109568	0	16	0.109568
chr9-063775797-T-C	chr9	63775797	T	C	339098	ExcessHet	0.047896	eas	0.108818	0	16	0.108818
chr9-063775799-T-C	chr9	63775799	T	C	295405	ExcessHet	0.04261	eas	0.102439	0	14	0.102439
chr9-063775825-C-G	chr9	63775825	C	G	77623	ExcessHet	0.0012626	eas	0.03595400000000001	0	14	0.03595400000000001
chr9-063775831-A-C	chr9	63775831	A	C	73944	ExcessHet	0.0014365	eas	0.03243100000000001	0	18	0.03243100000000001
chr9-063775999-C-A	chr9	63775999	C	A	3817033	PASS	0	none	0	0	92	1e-6
chr9-063775999-C-T	chr9	63775999	C	T	3817033	PASS	0.53563	eas	0.09201	7	92	0.53563
chr9-063776045-A-G	chr9	63776045	A	G	30179	VQSRTrancheSNP99.95to100.00	1.2613e-4	eas	0.00926599999999998	5	94	0.00926599999999998
chr9-063776046-A-G	chr9	63776046	A	G	49128	VQSRTrancheSNP99.95to100.00	1.7033e-4	eas	0.01291799999999999	5	80	0.01291799999999999
chr9-063776046-A-T	chr9	63776046	A	T	49128	VQSRTrancheSNP99.95to100.00	0	none	0	0	80	1e-6
chr9-063776084-C-T	chr9	63776084	C	T	4418302	PASS	0.51038	eas	0.08995900000000003	11	130	0.51038
chr9-063776091-C-T	chr9	63776091	C	T	3853	VQSRTrancheSNP99.80to99.90	4.4945e-4	eas	9.869999999999992e-4	4	78	9.869999999999992e-4
chr9-063776092-G-A	chr9	63776092	G	A	31361	VQSRTrancheSNP99.90to99.95	0.0014599	nfe	0.002413	0	112	0.002413
chr9-063776093-C-T	chr9	63776093	C	T	39773	VQSRTrancheSNP99.80to99.90	6.1008e-4	nfe	0.002463	0	112	0.002463
chr9-063776116-C-A	chr9	63776116	C	A	129	VQSRTrancheSNP99.70to99.80	1.969e-5	eas	5.2999999999999994e-5	1	122	5.2999999999999994e-5
chr9-063776170-T-C	chr9	63776170	T	C	83244	ExcessHet	7.7015e-4	eas	0.03263200000000001	7	66	0.03263200000000001
chr9-063776180-A-G	chr9	63776180	A	G	1444719	ExcessHet	0.004927	eas	0.190066	7	54	0.190066
chr9-063776206-G-T	chr9	63776206	G	T	26773	PASS	6.95e-5	eas	0.01061899999999998	0	86	0.01061899999999998
chr9-063776219-G-A	chr9	63776219	G	A	768021	VQSRTrancheSNP99.90to99.95	0.028037	nfe	0.01914800000000001	3	82	0.028037
chr9-063776245-T-*	chr9	63776245	T	*	5646283	ExcessHet	0	none	1.6699999999999994e-4	0	64	1.6699999999999994e-4
chr9-063776245-T-C	chr9	63776245	T	C	5646283	ExcessHet	0.44694	amr	0.3210739999999993	14	64	0.44694
chr9-063776264-A-G	chr9	63776264	A	G	11772972	ExcessHet	0.36287	nfe	0.30725399999999947	28	62	0.36287
chr9-063776265-T-A	chr9	63776265	T	A	5822732	ExcessHet	0	none	0	0	54	1e-6
chr9-063776265-T-C	chr9	63776265	T	C	5822732	ExcessHet	0	none	3.6999999999999985e-5	0	54	3.6999999999999985e-5
chr9-063776265-T-G	chr9	63776265	T	G	5822732	ExcessHet	0.43334	sas	0.32109499999999935	11	54	0.43334
chr9-063817629-G-C	chr9	63817629	G	C	1459929	VQSRTrancheSNP99.70to99.80	0.57096	sas	0.38241299999999984	0	0	0.57096
chr9-063817652-C-G	chr9	63817652	C	G	19807	VQSRTrancheSNP99.70to99.80	0.077052	afr	0.01351799999999999	0	0	0.077052
chr9-063817652-C-T	chr9	63817652	C	T	19807	VQSRTrancheSNP99.70to99.80	0	none	0	0	0	1e-6
chr9-063817662-T-C	chr9	63817662	T	C	1531987	PASS	0.54849	sas	0.33836299999999936	0	0	0.54849
chr9-063817679-A-*	chr9	63817679	A	*	50671	VQSRTrancheSNP99.80to99.90	0	none	0	0	0	1e-6
chr9-063817679-A-C	chr9	63817679	A	C	50671	VQSRTrancheSNP99.80to99.90	0	none	9e-6	0	0	9e-6
chr9-063817679-A-G	chr9	63817679	A	G	50671	VQSRTrancheSNP99.80to99.90	0.050174	eas	0.02646200000000001	0	0	0.050174
chr9-063817681-T-*	chr9	63817681	T	*	1638103	VQSRTrancheSNP99.70to99.80	0	none	1.0699999999999996e-4	0	0	1.0699999999999996e-4
chr9-063817681-T-A	chr9	63817681	T	A	1638103	VQSRTrancheSNP99.70to99.80	0.0093499	nfe	0.01456499999999999	0	0	0.01456499999999999
chr9-063817681-T-C	chr9	63817681	T	C	1638103	VQSRTrancheSNP99.70to99.80	0.58434	sas	0.3465199999999996	0	0	0.58434
chr9-063817684-A-*	chr9	63817684	A	*	1678856	VQSRTrancheINDEL97.00to99.00	0	none	0.006475	0	0	0.006475
chr9-063817684-A-ACG	chr9	63817684	A	ACG	1678856	VQSRTrancheINDEL97.00to99.00	0	none	8.9e-5	0	0	8.9e-5
chr9-063817684-A-G	chr9	63817684	A	G	1678856	VQSRTrancheINDEL97.00to99.00	0.60852	sas	0.3572079999999999	0	0	0.60852
chr9-063817684-A-T	chr9	63817684	A	T	1678856	VQSRTrancheINDEL97.00to99.00	0	none	0	0	0	1e-6
chr9-063817696-GCCGCCCTGCCCCCACCCTGCCC-*	chr9	63817696	GCCGCCCTGCCCCCACCCTGCCC	*	669604	VQSRTrancheINDEL97.00to99.00	0	none	5.2999999999999994e-5	0	0	5.2999999999999994e-5
chr9-063817696-GCCGCCCTGCCCCCACCCTGCCC-ACCGCCCTGCCCCCACCCTGCCC	chr9	63817696	GCCGCCCTGCCCCCACCCTGCCC	ACCGCCCTGCCCCCACCCTGCCC	669604	VQSRTrancheINDEL97.00to99.00	0	none	0.004069	0	0	0.004069
chr9-063817696-GCCGCCCTGCCCCCACCCTGCCC-G	chr9	63817696	GCCGCCCTGCCCCCACCCTGCCC	G	669604	VQSRTrancheINDEL97.00to99.00	0.34054	sas	0.141351	0	0	0.34054
chr9-063817696-GCCGCCCTGCCCCCACCCTGCCC-GCCACCCTGCCC	chr9	63817696	GCCGCCCTGCCCCCACCCTGCCC	GCCACCCTGCCC	669604	VQSRTrancheINDEL97.00to99.00	0	none	0.037903	0	0	0.037903
chr9-063817696-GCCGCCCTGCCCCCACCCTGCCC-GCTGCCCCCACCCTGCCC	chr9	63817696	GCCGCCCTGCCCCCACCCTGCCC	GCTGCCCCCACCCTGCCC	669604	VQSRTrancheINDEL97.00to99.00	0	none	2.2000000000000003e-5	0	0	2.2000000000000003e-5
chr9-063817697-C-*	chr9	63817697	C	*	135	VQSRTrancheSNP99.80to99.90	0	none	0.177436	0	0	0.177436
chr9-063817697-C-A	chr9	63817697	C	A	135	VQSRTrancheSNP99.80to99.90	0	none	0	0	0	1e-6
chr9-063817698-C-*	chr9	63817698	C	*	42509	VQSRTrancheSNP99.80to99.90	0	none	0.176211	0	0	0.176211
chr9-063817698-C-T	chr9	63817698	C	T	42509	VQSRTrancheSNP99.80to99.90	0.15112	nfe	0.01482699999999998	0	0	0.15112
chr9-063817699-GCCCTGCCCCCACCCTGCCCCCA-*	chr9	63817699	GCCCTGCCCCCACCCTGCCCCCA	*	861549	VQSRTrancheINDEL97.00to99.00	0	none	0.159018	0	0	0.159018
chr9-063817699-GCCCTGCCCCCACCCTGCCCCCA-ACCCTGCCCCCACCCTGCCCCCA	chr9	63817699	GCCCTGCCCCCACCCTGCCCCCA	ACCCTGCCCCCACCCTGCCCCCA	861549	VQSRTrancheINDEL97.00to99.00	0	none	0.003628	0	0	0.003628
chr9-063817699-GCCCTGCCCCCACCCTGCCCCCA-CCCCTGCCCCCACCCTGCCCCCA	chr9	63817699	GCCCTGCCCCCACCCTGCCCCCA	CCCCTGCCCCCACCCTGCCCCCA	861549	VQSRTrancheINDEL97.00to99.00	0	none	0	0	0	1e-6
chr9-063817699-GCCCTGCCCCCACCCTGCCCCCA-G	chr9	63817699	GCCCTGCCCCCACCCTGCCCCCA	G	861549	VQSRTrancheINDEL97.00to99.00	0	none	0	0	0	1e-6
chr9-063817699-GCCCTGCCCCCACCCTGCCCCCA-GACCCTGCCCCCA	chr9	63817699	GCCCTGCCCCCACCCTGCCCCCA	GACCCTGCCCCCA	861549	VQSRTrancheINDEL97.00to99.00	0	none	0	0	0	1e-6
chr9-063817699-GCCCTGCCCCCACCCTGCCCCCA-GCCCTGCCCCCA	chr9	63817699	GCCCTGCCCCCACCCTGCCCCCA	GCCCTGCCCCCA	861549	VQSRTrancheINDEL97.00to99.00	0	none	0.14667	0	0	0.14667
chr9-063817699-GCCCTGCCCCCACCCTGCCCCCA-GCCCTGCCCCCACCCTGCCCCCACCCTGCCCCCA	chr9	63817699	GCCCTGCCCCCACCCTGCCCCCA	GCCCTGCCCCCACCCTGCCCCCACCCTGCCCCCA	861549	VQSRTrancheINDEL97.00to99.00	0	none	7.620000000000004e-4	0	0	7.620000000000004e-4
chr9-063817699-GCCCTGCCCCCACCCTGCCCCCA-TCCCTGCCCCCACCCTGCCCCCA	chr9	63817699	GCCCTGCCCCCACCCTGCCCCCA	TCCCTGCCCCCACCCTGCCCCCA	861549	VQSRTrancheINDEL97.00to99.00	0	none	7.199999999999997e-5	0	0	7.199999999999997e-5
chr9-063817700-C-*	chr9	63817700	C	*	7541	VQSRTrancheSNP99.70to99.80	0	none	0.2812369999999995	0	0	0.2812369999999995
chr9-063817700-C-T	chr9	63817700	C	T	7541	VQSRTrancheSNP99.70to99.80	0.0092318	nfe	8.71e-4	0	0	0.0092318
chr9-063817701-C-*	chr9	63817701	C	*	23292	VQSRTrancheSNP99.70to99.80	0	none	0.2806439999999995	0	0	0.2806439999999995
chr9-063817701-C-T	chr9	63817701	C	T	23292	VQSRTrancheSNP99.70to99.80	0.23466	sas	0.004128	0	0	0.23466
chr9-063817702-C-*	chr9	63817702	C	*	1471	VQSRTrancheSNP99.80to99.90	0	none	0.27963799999999994	0	0	0.27963799999999994
chr9-063817702-C-T	chr9	63817702	C	T	1471	VQSRTrancheSNP99.80to99.90	0	none	1.28e-4	0	0	1.28e-4
chr9-063817703-T-*	chr9	63817703	T	*	54	VQSRTrancheSNP99.80to99.90	0	none	0.27958999999999995	0	0	0.27958999999999995
chr9-063817703-T-C	chr9	63817703	T	C	54	VQSRTrancheSNP99.80to99.90	0	none	0	0	0	1e-6
chr9-063817704-GCCCCCA-*	chr9	63817704	GCCCCCA	*	2267	VQSRTrancheINDEL97.00to99.00	0	none	0.2794539999999999	0	0	0.2794539999999999
chr9-063817704-GCCCCCA-ACCCCCA	chr9	63817704	GCCCCCA	ACCCCCA	2267	VQSRTrancheINDEL97.00to99.00	0	none	0	0	0	1e-6
chr9-063817704-GCCCCCA-G	chr9	63817704	GCCCCCA	G	2267	VQSRTrancheINDEL97.00to99.00	0	none	3.6999999999999985e-5	0	0	3.6999999999999985e-5
chr9-063817704-GCCCCCA-GCCA	chr9	63817704	GCCCCCA	GCCA	2267	VQSRTrancheINDEL97.00to99.00	0	none	2.2000000000000003e-5	0	0	2.2000000000000003e-5
chr9-063817704-GCCCCCA-GCCCCCCA	chr9	63817704	GCCCCCA	GCCCCCCA	2267	VQSRTrancheINDEL97.00to99.00	0	none	9e-6	0	0	9e-6
chr9-063817705-C-*	chr9	63817705	C	*	91794	VQSRTrancheSNP99.80to99.90	0	none	0.28012099999999945	0	0	0.28012099999999945
chr9-063817705-C-T	chr9	63817705	C	T	91794	VQSRTrancheSNP99.80to99.90	0.34477	sas	0.01624300000000001	0	0	0.34477
chr9-063817706-C-*	chr9	63817706	C	*	93	VQSRTrancheSNP99.80to99.90	0	none	0.27701199999999937	0	0	0.27701199999999937
chr9-063817706-C-A	chr9	63817706	C	A	93	VQSRTrancheSNP99.80to99.90	0	none	0	0	0	1e-6
chr9-063817708-C-*	chr9	63817708	C	*	36227	VQSRTrancheINDEL97.00to99.00	0	none	0.2551589999999996	0	0	0.2551589999999996
chr9-063817708-C-A	chr9	63817708	C	A	36227	VQSRTrancheINDEL97.00to99.00	0.29301	nfe	0.006624	0	0	0.29301
chr9-063817708-C-CAA	chr9	63817708	C	CAA	36227	VQSRTrancheINDEL97.00to99.00	7.5572e-4	nfe	9e-6	0	0	7.5572e-4
chr9-063817708-C-T	chr9	63817708	C	T	36227	VQSRTrancheINDEL97.00to99.00	0	none	9e-6	0	0	9e-6
chr9-063817709-CACCCTG-*	chr9	63817709	CACCCTG	*	4270	VQSRTrancheINDEL97.00to99.00	0	none	0.25357199999999996	0	0	0.25357199999999996
chr9-063817709-CACCCTG-AACCCTG	chr9	63817709	CACCCTG	AACCCTG	4270	VQSRTrancheINDEL97.00to99.00	0	none	1.51e-4	0	0	1.51e-4
chr9-063817709-CACCCTG-C	chr9	63817709	CACCCTG	C	4270	VQSRTrancheINDEL97.00to99.00	0	none	1.7199999999999995e-4	0	0	1.7199999999999995e-4
chr9-063817709-CACCCTG-CCCCTG	chr9	63817709	CACCCTG	CCCCTG	4270	VQSRTrancheINDEL97.00to99.00	0	none	3.920000000000003e-4	0	0	3.920000000000003e-4
chr9-063817709-CACCCTG-GACCCTG	chr9	63817709	CACCCTG	GACCCTG	4270	VQSRTrancheINDEL97.00to99.00	0	none	0	0	0	1e-6
chr9-063817710-ACCCTGCCCC-*	chr9	63817710	ACCCTGCCCC	*	52890	VQSRTrancheINDEL97.00to99.00	0	none	0.196869	0	0	0.196869
chr9-063817710-ACCCTGCCCC-A	chr9	63817710	ACCCTGCCCC	A	52890	VQSRTrancheINDEL97.00to99.00	6.673e-4	nfe	0	0	0	6.673e-4
chr9-063817710-ACCCTGCCCC-AC	chr9	63817710	ACCCTGCCCC	AC	52890	VQSRTrancheINDEL97.00to99.00	0	none	1.1e-5	0	0	1.1e-5
chr9-063817710-ACCCTGCCCC-ACCC	chr9	63817710	ACCCTGCCCC	ACCC	52890	VQSRTrancheINDEL97.00to99.00	0	none	0.01030699999999999	0	0	0.01030699999999999
chr9-063817710-ACCCTGCCCC-ACCCCTGCCCC	chr9	63817710	ACCCTGCCCC	ACCCCTGCCCC	52890	VQSRTrancheINDEL97.00to99.00	0	none	0	0	0	1e-6
chr9-063817710-ACCCTGCCCC-ATCCCTGCCCC	chr9	63817710	ACCCTGCCCC	ATCCCTGCCCC	52890	VQSRTrancheINDEL97.00to99.00	0	none	1.1e-5	0	0	1.1e-5
chr9-063817710-ACCCTGCCCC-ATGCCCC	chr9	63817710	ACCCTGCCCC	ATGCCCC	52890	VQSRTrancheINDEL97.00to99.00	0	none	2.5000000000000005e-5	0	0	2.5000000000000005e-5
chr9-063817710-ACCCTGCCCC-CCCCTGCCCC	chr9	63817710	ACCCTGCCCC	CCCCTGCCCC	52890	VQSRTrancheINDEL97.00to99.00	0	none	0.002432	0	0	0.002432
chr9-063817711-CCCTGCCCCCACCCTGCCCCAAA-*	chr9	63817711	CCCTGCCCCCACCCTGCCCCAAA	*	27475	VQSRTrancheINDEL99.00to99.50	0	none	0.099381	0	0	0.099381
chr9-063817711-CCCTGCCCCCACCCTGCCCCAAA-ACCTGCCCCCACCCTGCCCCAAA	chr9	63817711	CCCTGCCCCCACCCTGCCCCAAA	ACCTGCCCCCACCCTGCCCCAAA	27475	VQSRTrancheINDEL99.00to99.50	0	none	6.099999999999999e-5	0	0	6.099999999999999e-5
chr9-063817711-CCCTGCCCCCACCCTGCCCCAAA-C	chr9	63817711	CCCTGCCCCCACCCTGCCCCAAA	C	27475	VQSRTrancheINDEL99.00to99.50	0.0077777	nfe	0.004647	0	0	0.0077777
chr9-063817711-CCCTGCCCCCACCCTGCCCCAAA-CCCCTGCCCCAAA	chr9	63817711	CCCTGCCCCCACCCTGCCCCAAA	CCCCTGCCCCAAA	27475	VQSRTrancheINDEL99.00to99.50	0	none	0.00517	0	0	0.00517
chr9-063817711-CCCTGCCCCCACCCTGCCCCAAA-CGCCTGCCCCCACCCTGCCCCAAA	chr9	63817711	CCCTGCCCCCACCCTGCCCCAAA	CGCCTGCCCCCACCCTGCCCCAAA	27475	VQSRTrancheINDEL99.00to99.50	0	none	0.002068	0	0	0.002068
chr9-063817711-CCCTGCCCCCACCCTGCCCCAAA-TCCTGCCCCCACCCTGCCCCAAA	chr9	63817711	CCCTGCCCCCACCCTGCCCCAAA	TCCTGCCCCCACCCTGCCCCAAA	27475	VQSRTrancheINDEL99.00to99.50	0	none	1.1e-5	0	0	1.1e-5
chr9-063817712-CCTGCCCCCA-*	chr9	63817712	CCTGCCCCCA	*	83.97	VQSRTrancheINDEL97.00to99.00	0	none	0.12286200000000004	0	0	0.12286200000000004
chr9-063817712-CCTGCCCCCA-C	chr9	63817712	CCTGCCCCCA	C	83.97	VQSRTrancheINDEL97.00to99.00	0	none	0	0	0	1e-6
chr9-063817713-CTG-*	chr9	63817713	CTG	*	395.97	VQSRTrancheINDEL97.00to99.00	0	none	0.12289200000000004	0	0	0.12289200000000004
chr9-063817713-CTG-C	chr9	63817713	CTG	C	395.97	VQSRTrancheINDEL97.00to99.00	0	none	1.1999999999999998e-4	0	0	1.1999999999999998e-4
chr9-063817714-TGCCCCCACCCTGCCCCAAACCCG-*	chr9	63817714	TGCCCCCACCCTGCCCCAAACCCG	*	11189	VQSRTrancheINDEL99.00to99.50	0	none	0.108094	0	0	0.108094
chr9-063817714-TGCCCCCACCCTGCCCCAAACCCG-AGCCCCCACCCTGCCCCAAACCCG	chr9	63817714	TGCCCCCACCCTGCCCCAAACCCG	AGCCCCCACCCTGCCCCAAACCCG	11189	VQSRTrancheINDEL99.00to99.50	0	none	6.099999999999999e-5	0	0	6.099999999999999e-5
chr9-063817714-TGCCCCCACCCTGCCCCAAACCCG-CGCCCCCACCCTGCCCCAAACCCG	chr9	63817714	TGCCCCCACCCTGCCCCAAACCCG	CGCCCCCACCCTGCCCCAAACCCG	11189	VQSRTrancheINDEL99.00to99.50	0	none	4.6200000000000006e-4	0	0	4.6200000000000006e-4
chr9-063817714-TGCCCCCACCCTGCCCCAAACCCG-T	chr9	63817714	TGCCCCCACCCTGCCCCAAACCCG	T	11189	VQSRTrancheINDEL99.00to99.50	0.017743	nfe	0.00179199999999999	0	0	0.017743
chr9-063817714-TGCCCCCACCCTGCCCCAAACCCG-TCCCACCCTGCCCCAAACCCG	chr9	63817714	TGCCCCCACCCTGCCCCAAACCCG	TCCCACCCTGCCCCAAACCCG	11189	VQSRTrancheINDEL99.00to99.50	0	none	1.1e-5	0	0	1.1e-5
chr9-063817714-TGCCCCCACCCTGCCCCAAACCCG-TCCCCCACCCTGCCCCAAACCCG	chr9	63817714	TGCCCCCACCCTGCCCCAAACCCG	TCCCCCACCCTGCCCCAAACCCG	11189	VQSRTrancheINDEL99.00to99.50	0	none	0	0	0	1e-6
chr9-063817714-TGCCCCCACCCTGCCCCAAACCCG-TCCCG	chr9	63817714	TGCCCCCACCCTGCCCCAAACCCG	TCCCG	11189	VQSRTrancheINDEL99.00to99.50	0	none	0	0	0	1e-6
chr9-063817714-TGCCCCCACCCTGCCCCAAACCCG-TG	chr9	63817714	TGCCCCCACCCTGCCCCAAACCCG	TG	11189	VQSRTrancheINDEL99.00to99.50	0	none	0.002242	0	0	0.002242
chr9-063817714-TGCCCCCACCCTGCCCCAAACCCG-TTGCCCCAAACCCG	chr9	63817714	TGCCCCCACCCTGCCCCAAACCCG	TTGCCCCAAACCCG	11189	VQSRTrancheINDEL99.00to99.50	0	none	0	0	0	1e-6
chr9-063817715-GCCCCCACCC-*	chr9	63817715	GCCCCCACCC	*	1579	VQSRTrancheINDEL99.00to99.50	0	none	0.112217	0	0	0.112217
chr9-063817715-GCCCCCACCC-ACCCCCACCC	chr9	63817715	GCCCCCACCC	ACCCCCACCC	1579	VQSRTrancheINDEL99.00to99.50	0	none	6.099999999999999e-5	0	0	6.099999999999999e-5
chr9-063817715-GCCCCCACCC-CCCCCCACCC	chr9	63817715	GCCCCCACCC	CCCCCCACCC	1579	VQSRTrancheINDEL99.00to99.50	0	none	1.1e-5	0	0	1.1e-5
chr9-063817715-GCCCCCACCC-G	chr9	63817715	GCCCCCACCC	G	1579	VQSRTrancheINDEL99.00to99.50	0	none	0	0	0	1e-6
chr9-063817715-GCCCCCACCC-GCACCC	chr9	63817715	GCCCCCACCC	GCACCC	1579	VQSRTrancheINDEL99.00to99.50	0	none	0	0	0	1e-6
chr9-063817715-GCCCCCACCC-GCCCCACCC	chr9	63817715	GCCCCCACCC	GCCCCACCC	1579	VQSRTrancheINDEL99.00to99.50	0	none	0	0	0	1e-6
chr9-063817715-GCCCCCACCC-TCCCCCACCC	chr9	63817715	GCCCCCACCC	TCCCCCACCC	1579	VQSRTrancheINDEL99.00to99.50	0	none	3.610000000000006e-4	0	0	3.610000000000006e-4
chr9-063817716-C-*	chr9	63817716	C	*	168	VQSRTrancheINDEL99.50to99.90	0	none	0.12737700000000002	0	0	0.12737700000000002
chr9-063817716-C-CT	chr9	63817716	C	CT	168	VQSRTrancheINDEL99.50to99.90	0	none	0	0	0	1e-6
chr9-063817716-C-T	chr9	63817716	C	T	168	VQSRTrancheINDEL99.50to99.90	0	none	2.4000000000000004e-5	0	0	2.4000000000000004e-5
chr9-063817718-CCCACCCTG-*	chr9	63817718	CCCACCCTG	*	281	VQSRTrancheINDEL97.00to99.00	0	none	0.11490400000000002	0	0	0.11490400000000002
chr9-063817718-CCCACCCTG-C	chr9	63817718	CCCACCCTG	C	281	VQSRTrancheINDEL97.00to99.00	0	none	0	0	0	1e-6
chr9-063817718-CCCACCCTG-GCCACCCTG	chr9	63817718	CCCACCCTG	GCCACCCTG	281	VQSRTrancheINDEL97.00to99.00	0	none	2.1099999999999995e-4	0	0	2.1099999999999995e-4
chr9-063817721-ACCCTGCCCCAAACCCG-*	chr9	63817721	ACCCTGCCCCAAACCCG	*	168948	VQSRTrancheINDEL99.00to99.50	0	none	0.01101899999999999	0	0	0.01101899999999999
chr9-063817721-ACCCTGCCCCAAACCCG-A	chr9	63817721	ACCCTGCCCCAAACCCG	A	168948	VQSRTrancheINDEL99.00to99.50	0.015516	nfe	0.00971399999999999	0	0	0.015516
chr9-063817721-ACCCTGCCCCAAACCCG-AAAACCCG	chr9	63817721	ACCCTGCCCCAAACCCG	AAAACCCG	168948	VQSRTrancheINDEL99.00to99.50	0	none	0	0	0	1e-6
chr9-063817721-ACCCTGCCCCAAACCCG-ACCAAACCCG	chr9	63817721	ACCCTGCCCCAAACCCG	ACCAAACCCG	168948	VQSRTrancheINDEL99.00to99.50	0	none	0	0	0	1e-6
chr9-063817721-ACCCTGCCCCAAACCCG-ACCG	chr9	63817721	ACCCTGCCCCAAACCCG	ACCG	168948	VQSRTrancheINDEL99.00to99.50	0	none	0	0	0	1e-6
chr9-063817721-ACCCTGCCCCAAACCCG-ATGCCCCAAACCCG	chr9	63817721	ACCCTGCCCCAAACCCG	ATGCCCCAAACCCG	168948	VQSRTrancheINDEL99.00to99.50	0	none	0.05789400000000001	0	0	0.05789400000000001
chr9-063817721-ACCCTGCCCCAAACCCG-CCCCTGCCCCAAACCCG	chr9	63817721	ACCCTGCCCCAAACCCG	CCCCTGCCCCAAACCCG	168948	VQSRTrancheINDEL99.00to99.50	0	none	3.820000000000003e-4	0	0	3.820000000000003e-4
chr9-063817721-ACCCTGCCCCAAACCCG-TCCCTGCCCCAAACCCG	chr9	63817721	ACCCTGCCCCAAACCCG	TCCCTGCCCCAAACCCG	168948	VQSRTrancheINDEL99.00to99.50	0	none	0	0	0	1e-6
chr9-063817722-CCCTGCCCCAAA-*	chr9	63817722	CCCTGCCCCAAA	*	208	VQSRTrancheINDEL99.50to99.90	0	none	0.07735400000000002	0	0	0.07735400000000002
chr9-063817722-CCCTGCCCCAAA-ACCTGCCCCAAA	chr9	63817722	CCCTGCCCCAAA	ACCTGCCCCAAA	208	VQSRTrancheINDEL99.50to99.90	0	none	2.2000000000000003e-5	0	0	2.2000000000000003e-5
chr9-063817722-CCCTGCCCCAAA-C	chr9	63817722	CCCTGCCCCAAA	C	208	VQSRTrancheINDEL99.50to99.90	5.624e-5	nfe	2.2000000000000003e-5	0	0	5.624e-5
chr9-063817722-CCCTGCCCCAAA-CA	chr9	63817722	CCCTGCCCCAAA	CA	208	VQSRTrancheINDEL99.50to99.90	0	none	9e-6	0	0	9e-6
chr9-063817725-TGCCCCAAACCCG-*	chr9	63817725	TGCCCCAAACCCG	*	155430	VQSRTrancheINDEL99.00to99.50	0	none	0.017409	0	0	0.017409
chr9-063817725-TGCCCCAAACCCG-CGCCCCAAACCCG	chr9	63817725	TGCCCCAAACCCG	CGCCCCAAACCCG	155430	VQSRTrancheINDEL99.00to99.50	0	none	1.0799999999999996e-4	0	0	1.0799999999999996e-4
chr9-063817725-TGCCCCAAACCCG-T	chr9	63817725	TGCCCCAAACCCG	T	155430	VQSRTrancheINDEL99.00to99.50	0	none	9e-6	0	0	9e-6
chr9-063817725-TGCCCCAAACCCG-TCCAAACCCG	chr9	63817725	TGCCCCAAACCCG	TCCAAACCCG	155430	VQSRTrancheINDEL99.00to99.50	0	none	0	0	0	1e-6
chr9-063817725-TGCCCCAAACCCG-TCCCAAACCCG	chr9	63817725	TGCCCCAAACCCG	TCCCAAACCCG	155430	VQSRTrancheINDEL99.00to99.50	0	none	0.005922	0	0	0.005922
chr9-063817725-TGCCCCAAACCCG-TCCCCAAACCCG	chr9	63817725	TGCCCCAAACCCG	TCCCCAAACCCG	155430	VQSRTrancheINDEL99.00to99.50	0	none	0.005537	0	0	0.005537
chr9-063817725-TGCCCCAAACCCG-TCCCG	chr9	63817725	TGCCCCAAACCCG	TCCCG	155430	VQSRTrancheINDEL99.00to99.50	0	none	0.05060900000000001	0	0	0.05060900000000001
chr9-063817726-G-*	chr9	63817726	G	*	255	VQSRTrancheSNP99.80to99.90	0	none	0.082777	0	0	0.082777
chr9-063817726-G-C	chr9	63817726	G	C	255	VQSRTrancheSNP99.80to99.90	0	none	3.6999999999999985e-5	0	0	3.6999999999999985e-5
chr9-063817729-C-*	chr9	63817729	C	*	96	VQSRTrancheSNP99.80to99.90	0	none	0.07017200000000001	0	0	0.07017200000000001
chr9-063817729-C-G	chr9	63817729	C	G	96	VQSRTrancheSNP99.80to99.90	0	none	0	0	0	1e-6
chr9-063817730-CAAA-*	chr9	63817730	CAAA	*	102	VQSRTrancheINDEL99.50to99.90	0	none	0.07014900000000002	0	0	0.07014900000000002
chr9-063817730-CAAA-AAAA	chr9	63817730	CAAA	AAAA	102	VQSRTrancheINDEL99.50to99.90	0	none	9e-6	0	0	9e-6
chr9-063817730-CAAA-C	chr9	63817730	CAAA	C	102	VQSRTrancheINDEL99.50to99.90	0	none	9e-6	0	0	9e-6
chr9-063817731-AAACCCG-*	chr9	63817731	AAACCCG	*	13787	VQSRTrancheINDEL99.00to99.50	0	none	0.07018700000000001	0	0	0.07018700000000001
chr9-063817731-AAACCCG-A	chr9	63817731	AAACCCG	A	13787	VQSRTrancheINDEL99.00to99.50	0.094043	eas	0.00586	0	0	0.094043
chr9-063817731-AAACCCG-AG	chr9	63817731	AAACCCG	AG	13787	VQSRTrancheINDEL99.00to99.50	0	none	0	0	0	1e-6
chr9-063817731-AAACCCG-CAACCCG	chr9	63817731	AAACCCG	CAACCCG	13787	VQSRTrancheINDEL99.00to99.50	0	none	9e-6	0	0	9e-6
chr9-063817733-A-*	chr9	63817733	A	*	14221	VQSRTrancheSNP99.80to99.90	0	none	0.07613800000000001	0	0	0.07613800000000001
chr9-063817733-A-C	chr9	63817733	A	C	14221	VQSRTrancheSNP99.80to99.90	0.014418	sas	0.005577	0	0	0.014418
chr9-063817733-A-T	chr9	63817733	A	T	14221	VQSRTrancheSNP99.80to99.90	0	none	0	0	0	1e-6
chr9-063817757-C-A	chr9	63817757	C	A	1062985	PASS	0.29208	afr	0.06646000000000002	0	0	0.29208
chr9-063817757-C-G	chr9	63817757	C	G	1062985	PASS	0.35095	sas	0.1907	0	0	0.35095
chr9-063817778-T-A	chr9	63817778	T	A	3597686	VQSRTrancheSNP99.70to99.80	0	none	0	0	0	1e-6
chr9-063817778-T-G	chr9	63817778	T	G	3597686	VQSRTrancheSNP99.70to99.80	0.68863	eas	0.4402489999999993	0	0	0.68863
chr9-063817803-G-T	chr9	63817803	G	T	830588	ExcessHet	0.44578	nfe	0.23054400000000003	0	0	0.44578
chr9-063817813-CG-AG	chr9	63817813	CG	AG	318427	ExcessHet	0	none	9e-6	0	2	9e-6
chr9-063817813-CG-C	chr9	63817813	CG	C	318427	ExcessHet	0	none	0	0	2	1e-6
chr9-063817813-CG-GG	chr9	63817813	CG	GG	318427	ExcessHet	0	none	0.09991800000000002	0	2	0.09991800000000002
chr9-063817813-CG-TG	chr9	63817813	CG	TG	318427	ExcessHet	0	none	0.02408700000000001	0	2	0.02408700000000001
chr9-063817829-C-A	chr9	63817829	C	A	267254	ExcessHet	2.746e-5	nfe	1.27e-4	0	2	1.27e-4
chr9-063817829-C-G	chr9	63817829	C	G	267254	ExcessHet	0.090734	nfe	0.10246	0	2	0.10246
chr9-063817829-C-T	chr9	63817829	C	T	267254	ExcessHet	5.8142e-4	afr	0.00117599999999999	0	2	0.00117599999999999
chr9-063817831-G-A	chr9	63817831	G	A	251508	ExcessHet	0.19136	mid	0.11149300000000002	1	6	0.19136
chr9-063817831-G-T	chr9	63817831	G	T	251508	ExcessHet	0	none	0	0	6	1e-6
chr9-063817835-C-A	chr9	63817835	C	A	258453	ExcessHet	0	none	0	0	8	1e-6
chr9-063817835-C-T	chr9	63817835	C	T	258453	ExcessHet	0.20027	mid	0.11230200000000004	1	8	0.20027
chr9-063817847-G-C	chr9	63817847	G	C	1374025	ExcessHet	0.47527	sas	0.28559	7	14	0.47527
chr9-063817852-G-A	chr9	63817852	G	A	552527	ExcessHet	0.18588	amr	0.168723	4	14	0.18588
chr9-063817852-G-C	chr9	63817852	G	C	552527	ExcessHet	0	none	0	0	14	1e-6
chr9-063817856-T-A	chr9	63817856	T	A	551211	ExcessHet	0.18966	amr	0.16864300000000002	4	14	0.18966
chr9-063817856-T-C	chr9	63817856	T	C	551211	ExcessHet	0	none	0	0	14	1e-6
chr9-063817859-CT-AT	chr9	63817859	CT	AT	5861	VQSRTrancheINDEL99.50to99.90	0	none	0.003564	0	18	0.003564
chr9-063817859-CT-C	chr9	63817859	CT	C	5861	VQSRTrancheINDEL99.50to99.90	0	none	9e-6	0	18	9e-6
chr9-063817859-CT-TT	chr9	63817859	CT	TT	5861	VQSRTrancheINDEL99.50to99.90	0	none	0	0	18	1e-6
chr9-063817860-T-*	chr9	63817860	T	*	211203	ExcessHet	0	none	0	0	14	1e-6
chr9-063817860-T-G	chr9	63817860	T	G	211203	ExcessHet	0.06099	eas	0.08726900000000001	3	14	0.08726900000000001
chr9-063817870-ACT-A	chr9	63817870	ACT	A	361125	ExcessHet	0.20617	mid	0.13979100000000003	2	20	0.20617
chr9-063817870-ACT-CCT	chr9	63817870	ACT	CCT	361125	ExcessHet	0	none	0	0	20	1e-6
chr9-063817871-CT-*	chr9	63817871	CT	*	224	VQSRTrancheINDEL95.00to96.00	0	none	0.13978300000000002	2	18	0.13978300000000002
chr9-063817871-CT-AT	chr9	63817871	CT	AT	224	VQSRTrancheINDEL95.00to96.00	0	none	2.2000000000000003e-5	0	18	2.2000000000000003e-5
chr9-063817871-CT-C	chr9	63817871	CT	C	224	VQSRTrancheINDEL95.00to96.00	0.0049105	afr	8.9e-5	0	18	0.0049105
chr9-063817871-CT-TT	chr9	63817871	CT	TT	224	VQSRTrancheINDEL95.00to96.00	0	none	0	0	18	1e-6
chr9-063817873-C-G	chr9	63817873	C	G	503531	ExcessHet	0	none	9e-6	0	24	9e-6
chr9-063817873-C-T	chr9	63817873	C	T	503531	ExcessHet	0.175	amr	0.16307600000000003	5	24	0.175
chr9-063817878-G-A	chr9	63817878	G	A	220868	ExcessHet	0.043016	nfe	0.08820700000000001	1	26	0.08820700000000001
chr9-063817878-G-T	chr9	63817878	G	T	220868	ExcessHet	0.0033481	nfe	0.00802999999999999	0	26	0.00802999999999999
chr9-063817901-G-A	chr9	63817901	G	A	36939	VQSRTrancheSNP99.90to99.95	0.0084542	eas	0.02688200000000001	1	32	0.02688200000000001
chr9-063817901-G-C	chr9	63817901	G	C	36939	VQSRTrancheSNP99.90to99.95	0	none	0	0	32	1e-6
chr9-063817908-G-A	chr9	63817908	G	A	30	VQSRTrancheSNP99.80to99.90	0	none	0	1	42	1e-6
chr9-063817912-G-A	chr9	63817912	G	A	8683	VQSRTrancheSNP99.80to99.90	0.0012217	eas	4.0400000000000006e-4	0	36	0.0012217
chr9-063817912-G-C	chr9	63817912	G	C	8683	VQSRTrancheSNP99.80to99.90	0.0027286	nfe	0.004941	0	36	0.004941
chr9-063817915-CAG-AAG	chr9	63817915	CAG	AAG	3867	VQSRTrancheINDEL97.00to99.00	0	none	0	0	44	1e-6
chr9-063817915-CAG-C	chr9	63817915	CAG	C	3867	VQSRTrancheINDEL97.00to99.00	2.3159e-4	nfe	0.002309	1	44	0.002309
chr9-063817919-C-A	chr9	63817919	C	A	2032587	ExcessHet	0	none	0	0	30	1e-6
chr9-063817919-C-G	chr9	63817919	C	G	2032587	ExcessHet	0.46482	nfe	0.3042139999999994	15	30	0.46482
chr9-063817919-C-T	chr9	63817919	C	T	2032587	ExcessHet	0.0027515	mid	0.00937999999999999	0	30	0.00937999999999999
chr9-063817920-GAGAGCC-AAGAGCC	chr9	63817920	GAGAGCC	AAGAGCC	213406	ExcessHet	0	none	0.09326900000000002	3	28	0.09326900000000002
chr9-063817920-GAGAGCC-CAGAGCC	chr9	63817920	GAGAGCC	CAGAGCC	213406	ExcessHet	0	none	2.2000000000000003e-5	0	28	2.2000000000000003e-5
chr9-063817920-GAGAGCC-G	chr9	63817920	GAGAGCC	G	213406	ExcessHet	2.2078e-4	nfe	0.002109	1	28	0.002109
chr9-063817921-A-*	chr9	63817921	A	*	36	VQSRTrancheSNP99.80to99.90	0	none	0.00211	1	42	0.00211
chr9-063817921-A-T	chr9	63817921	A	T	36	VQSRTrancheSNP99.80to99.90	0	none	0	0	42	1e-6
chr9-063817922-GAGC-*	chr9	63817922	GAGC	*	218	VQSRTrancheINDEL99.00to99.50	0	none	0.00211	1	44	0.00211
chr9-063817922-GAGC-AAGC	chr9	63817922	GAGC	AAGC	218	VQSRTrancheINDEL99.00to99.50	0	none	9e-6	0	44	9e-6
chr9-063817922-GAGC-CAGC	chr9	63817922	GAGC	CAGC	218	VQSRTrancheINDEL99.00to99.50	0	none	0	0	44	1e-6
chr9-063817922-GAGC-G	chr9	63817922	GAGC	G	218	VQSRTrancheINDEL99.00to99.50	0	none	3.6999999999999985e-5	0	44	3.6999999999999985e-5
chr9-063817923-A-*	chr9	63817923	A	*	239512	ExcessHet	0	none	0.002184	1	34	0.002184
chr9-063817923-A-C	chr9	63817923	A	C	239512	ExcessHet	0.12477	mid	0.10554900000000002	3	34	0.12477
chr9-063817923-A-T	chr9	63817923	A	T	239512	ExcessHet	0	none	1.27e-4	0	34	1.27e-4
chr9-063817924-G-*	chr9	63817924	G	*	16796	VQSRTrancheSNP99.80to99.90	0	none	0.002184	1	42	0.002184
chr9-063817924-G-A	chr9	63817924	G	A	16796	VQSRTrancheSNP99.80to99.90	0.0011125	eas	0.01078899999999998	0	42	0.01078899999999998
chr9-063817924-G-T	chr9	63817924	G	T	16796	VQSRTrancheSNP99.80to99.90	0	none	2.2000000000000003e-5	0	42	2.2000000000000003e-5
chr9-063817925-C-*	chr9	63817925	C	*	55	VQSRTrancheINDEL99.50to99.90	0	none	0.002184	1	44	0.002184
chr9-063817925-C-CA	chr9	63817925	C	CA	55	VQSRTrancheINDEL99.50to99.90	0	none	0	0	44	1e-6
chr9-063817925-C-G	chr9	63817925	C	G	55	VQSRTrancheINDEL99.50to99.90	0	none	0	0	44	1e-6
chr9-063817926-C-*	chr9	63817926	C	*	15085	VQSRTrancheINDEL97.00to99.00	0	none	0.002085	1	42	0.002085
chr9-063817926-C-A	chr9	63817926	C	A	15085	VQSRTrancheINDEL97.00to99.00	0	none	0	0	42	1e-6
chr9-063817926-C-CG	chr9	63817926	C	CG	15085	VQSRTrancheINDEL97.00to99.00	0	none	0	0	42	1e-6
chr9-063817926-C-G	chr9	63817926	C	G	15085	VQSRTrancheINDEL97.00to99.00	0.0014648	eas	0.00964299999999999	0	42	0.00964299999999999
chr9-063817928-C-A	chr9	63817928	C	A	206159	ExcessHet	0	none	9e-6	0	36	9e-6
chr9-063817928-C-G	chr9	63817928	C	G	206159	ExcessHet	0.10485	mid	0.092673	3	36	0.10485
chr9-063817928-C-T	chr9	63817928	C	T	206159	ExcessHet	0	none	6.999999999999998e-5	0	36	6.999999999999998e-5
chr9-063817937-G-T	chr9	63817937	G	T	18129	VQSRTrancheSNP99.80to99.90	0.0030611	nfe	0.01230599999999998	1	50	0.01230599999999998
chr9-063817941-G-*	chr9	63817941	G	*	45329	VQSRTrancheSNP99.90to99.95	0	none	9e-6	0	38	9e-6
chr9-063817941-G-A	chr9	63817941	G	A	45329	VQSRTrancheSNP99.90to99.95	1.0108e-4	afr	1.0799999999999996e-4	0	38	1.0799999999999996e-4
chr9-063817941-G-T	chr9	63817941	G	T	45329	VQSRTrancheSNP99.90to99.95	0.010315	eas	0.02617200000000002	3	38	0.02617200000000002
chr9-063817942-G-*	chr9	63817942	G	*	42025	PASS	0	none	9e-6	0	42	9e-6
chr9-063817942-G-A	chr9	63817942	G	A	42025	PASS	0	none	0	0	42	1e-6
chr9-063817942-G-C	chr9	63817942	G	C	42025	PASS	0	none	9e-6	0	42	9e-6
chr9-063817942-G-T	chr9	63817942	G	T	42025	PASS	0.010074	nfe	0.02506400000000001	1	42	0.02506400000000001
chr9-063817951-T-A	chr9	63817951	T	A	30170	VQSRTrancheSNP99.90to99.95	0	none	0	0	46	1e-6
chr9-063817951-T-C	chr9	63817951	T	C	30170	VQSRTrancheSNP99.90to99.95	0.0031652	eas	0.01747200000000001	3	46	0.01747200000000001
chr9-063817951-T-G	chr9	63817951	T	G	30170	VQSRTrancheSNP99.90to99.95	0	none	9e-6	0	46	9e-6
chr9-063817952-G-A	chr9	63817952	G	A	18374	VQSRTrancheSNP99.90to99.95	0.0015044	eas	0.01115599999999999	1	48	0.01115599999999999
chr9-063817952-G-C	chr9	63817952	G	C	18374	VQSRTrancheSNP99.90to99.95	0	none	0	0	48	1e-6
chr9-063817952-G-T	chr9	63817952	G	T	18374	VQSRTrancheSNP99.90to99.95	0	none	0	0	48	1e-6
chr9-063817955-CGGTTGGCTGG-AGGTTGGCTGG	chr9	63817955	CGGTTGGCTGG	AGGTTGGCTGG	47978	VQSRTrancheINDEL99.50to99.90	0	none	3.6999999999999985e-5	0	44	3.6999999999999985e-5
chr9-063817955-CGGTTGGCTGG-C	chr9	63817955	CGGTTGGCTGG	C	47978	VQSRTrancheINDEL99.50to99.90	0	none	0	0	44	1e-6
chr9-063817955-CGGTTGGCTGG-TGGTTGGCTGG	chr9	63817955	CGGTTGGCTGG	TGGTTGGCTGG	47978	VQSRTrancheINDEL99.50to99.90	0	none	0.02829300000000001	4	44	0.02829300000000001
chr9-063817958-T-*	chr9	63817958	T	*	45820	VQSRTrancheSNP99.90to99.95	0	none	0	0	42	1e-6
chr9-063817958-T-A	chr9	63817958	T	A	45820	VQSRTrancheSNP99.90to99.95	0.0047195	eas	0.02789500000000001	3	42	0.02789500000000001
chr9-063817958-T-C	chr9	63817958	T	C	45820	VQSRTrancheSNP99.90to99.95	0	none	2.2000000000000003e-5	0	42	2.2000000000000003e-5
chr9-063817958-T-G	chr9	63817958	T	G	45820	VQSRTrancheSNP99.90to99.95	0	none	3.6999999999999985e-5	0	42	3.6999999999999985e-5
chr9-063817972-C-*	chr9	63817972	C	*	8227597	ExcessHet	0	none	0	0	40	1e-6
chr9-063817972-C-T	chr9	63817972	C	T	8227597	ExcessHet	0.58943	nfe	0.5665810000000002	30	40	0.58943
chr9-063817982-G-*	chr9	63817982	G	*	42276	VQSRTrancheINDEL95.00to96.00	0	none	0	0	62	1e-6
chr9-063817982-G-A	chr9	63817982	G	A	42276	VQSRTrancheINDEL95.00to96.00	0	none	0	0	62	1e-6
chr9-063817982-G-GAGGTCTCCGGGGTCGCGAGCTCCT	chr9	63817982	G	GAGGTCTCCGGGGTCGCGAGCTCCT	42276	VQSRTrancheINDEL95.00to96.00	1.8635e-4	nfe	9e-6	0	62	1.8635e-4
chr9-063817982-G-T	chr9	63817982	G	T	42276	VQSRTrancheINDEL95.00to96.00	0.011099	nfe	0.02156400000000001	1	62	0.02156400000000001
chr9-063817987-C-*	chr9	63817987	C	*	63800	VQSRTrancheSNP99.90to99.95	0	none	0	0	66	1e-6
chr9-063817987-C-T	chr9	63817987	C	T	63800	VQSRTrancheSNP99.90to99.95	0.0086548	nfe	0.030165	2	66	0.030165
chr9-063817988-C-*	chr9	63817988	C	*	11969	VQSRTrancheSNP99.90to99.95	0	none	0	0	62	1e-6
chr9-063817988-C-T	chr9	63817988	C	T	11969	VQSRTrancheSNP99.90to99.95	0.0014884	afr	0.00878999999999999	0	62	0.00878999999999999
chr9-063817991-C-*	chr9	63817991	C	*	19044	VQSRTrancheINDEL95.00to96.00	0	none	0	0	66	1e-6
chr9-063817991-C-A	chr9	63817991	C	A	19044	VQSRTrancheINDEL95.00to96.00	0	none	2.2000000000000003e-5	0	66	2.2000000000000003e-5
chr9-063817991-C-CG	chr9	63817991	C	CG	19044	VQSRTrancheINDEL95.00to96.00	1.071e-5	nfe	9e-6	0	66	1.071e-5
chr9-063817991-C-CGGGGTCGCGAGCTCCTGAGGTGGAGGTGCCCCATCTTCAGGTTCCCACGCCGCCCT	chr9	63817991	C	CGGGGTCGCGAGCTCCTGAGGTGGAGGTGCCCCATCTTCAGGTTCCCACGCCGCCCT	19044	VQSRTrancheINDEL95.00to96.00	0	none	0	0	66	1e-6
chr9-063817991-C-T	chr9	63817991	C	T	19044	VQSRTrancheINDEL95.00to96.00	0.0024889	nfe	0.01009199999999999	1	66	0.01009199999999999
chr9-063817995-G-*	chr9	63817995	G	*	93609	PASS	0	none	0	0	68	1e-6
chr9-063817995-G-A	chr9	63817995	G	A	93609	PASS	0	none	6.090000000000004e-4	0	68	6.090000000000004e-4
chr9-063817995-G-T	chr9	63817995	G	T	93609	PASS	0.079965	afr	0.039648	1	68	0.079965
chr9-063817998-ACGAGCTCGGGAGGTGAAGGTGCCCCGTCTTCG-A	chr9	63817998	ACGAGCTCGGGAGGTGAAGGTGCCCCGTCTTCG	A	55845	VQSRTrancheINDEL95.00to96.00	0	none	2.2000000000000003e-5	0	74	2.2000000000000003e-5
chr9-063817998-ACGAGCTCGGGAGGTGAAGGTGCCCCGTCTTCG-CCGAGCTCGGGAGGTGAAGGTGCCCCGTCTTCG	chr9	63817998	ACGAGCTCGGGAGGTGAAGGTGCCCCGTCTTCG	CCGAGCTCGGGAGGTGAAGGTGCCCCGTCTTCG	55845	VQSRTrancheINDEL95.00to96.00	0	none	3.6999999999999985e-5	0	74	3.6999999999999985e-5
chr9-063817998-ACGAGCTCGGGAGGTGAAGGTGCCCCGTCTTCG-GCGAGCTCGGGAGGTGAAGGTGCCCCGTCTTCG	chr9	63817998	ACGAGCTCGGGAGGTGAAGGTGCCCCGTCTTCG	GCGAGCTCGGGAGGTGAAGGTGCCCCGTCTTCG	55845	VQSRTrancheINDEL95.00to96.00	0	none	0.02765400000000002	2	74	0.02765400000000002
chr9-063818006-G-*	chr9	63818006	G	*	8508494	ExcessHet	0	none	2.2000000000000003e-5	0	56	2.2000000000000003e-5
chr9-063818006-G-A	chr9	63818006	G	A	8508494	ExcessHet	0	none	9e-6	0	56	9e-6
chr9-063818006-G-C	chr9	63818006	G	C	8508494	ExcessHet	0.57314	nfe	0.5236230000000006	45	56	0.57314
chr9-063818006-G-T	chr9	63818006	G	T	8508494	ExcessHet	3.28e-6	nfe	1.6699999999999994e-4	0	56	1.6699999999999994e-4
chr9-063818007-G-*	chr9	63818007	G	*	45203	VQSRTrancheSNP99.95to100.00	0	none	9e-6	0	68	9e-6
chr9-063818007-G-C	chr9	63818007	G	C	45203	VQSRTrancheSNP99.95to100.00	0	none	5.2999999999999994e-5	0	68	5.2999999999999994e-5
chr9-063818007-G-T	chr9	63818007	G	T	45203	VQSRTrancheSNP99.95to100.00	0.003966	amr	0.02365600000000002	2	68	0.02365600000000002
chr9-063818014-A-*	chr9	63818014	A	*	84103	VQSRTrancheSNP99.95to100.00	0	none	2.2000000000000003e-5	0	52	2.2000000000000003e-5
chr9-063818014-A-G	chr9	63818014	A	G	84103	VQSRTrancheSNP99.95to100.00	0.0095684	eas	0.04522000000000001	4	52	0.04522000000000001
chr9-063818014-A-T	chr9	63818014	A	T	84103	VQSRTrancheSNP99.95to100.00	0	none	0	0	52	1e-6
chr9-063818024-G-*	chr9	63818024	G	*	36549	VQSRTrancheSNP99.95to100.00	0	none	9e-6	0	94	9e-6
chr9-063818024-G-A	chr9	63818024	G	A	36549	VQSRTrancheSNP99.95to100.00	0.0025963	amr	0.02066000000000001	3	94	0.02066000000000001
chr9-063818026-C-*	chr9	63818026	C	*	10696	VQSRTrancheSNP99.95to100.00	0	none	9e-6	0	114	9e-6
chr9-063818026-C-T	chr9	63818026	C	T	10696	VQSRTrancheSNP99.95to100.00	7.7258e-4	eas	0.006625	1	114	0.006625
chr9-063818028-T-*	chr9	63818028	T	*	27553	VQSRTrancheSNP99.95to100.00	0	none	9e-6	0	96	9e-6
chr9-063818028-T-C	chr9	63818028	T	C	27553	VQSRTrancheSNP99.95to100.00	0.0016896	eas	0.01936800000000001	1	96	0.01936800000000001
chr9-063818030-G-*	chr9	63818030	G	*	36103	VQSRTrancheSNP99.95to100.00	0	none	9e-6	0	90	9e-6
chr9-063818030-G-A	chr9	63818030	G	A	36103	VQSRTrancheSNP99.95to100.00	0.0023172	amr	0.02123800000000002	2	90	0.02123800000000002
chr9-063818039-T-A	chr9	63818039	T	A	81929	VQSRTrancheSNP99.95to100.00	0	none	0	0	68	1e-6
chr9-063818039-T-C	chr9	63818039	T	C	81929	VQSRTrancheSNP99.95to100.00	0.0074725	afr	0.047048	4	68	0.047048
chr9-063818043-G-A	chr9	63818043	G	A	3597	VQSRTrancheSNP99.80to99.90	1.5717e-4	afr	0.002014	0	100	0.002014
chr9-063818043-G-T	chr9	63818043	G	T	3597	VQSRTrancheSNP99.80to99.90	0	none	0	0	100	1e-6
chr9-063818044-CCCTGGCGA-C	chr9	63818044	CCCTGGCGA	C	35843.97	VQSRTrancheINDEL95.00to96.00	0.0018844	amr	0.022151	3	116	0.022151
chr9-063818044-CCCTGGCGA-CA	chr9	63818044	CCCTGGCGA	CA	35843.97	VQSRTrancheINDEL95.00to96.00	0	none	0	0	116	1e-6
chr9-063818045-CCTG-*	chr9	63818045	CCTG	*	193	VQSRTrancheINDEL99.50to99.90	0	none	0.022175	3	112	0.022175
chr9-063818045-CCTG-C	chr9	63818045	CCTG	C	193	VQSRTrancheINDEL99.50to99.90	0	none	0	0	112	1e-6
chr9-063818045-CCTG-TCTG	chr9	63818045	CCTG	TCTG	193	VQSRTrancheINDEL99.50to99.90	0	none	5.2999999999999994e-5	0	112	5.2999999999999994e-5
chr9-063818046-C-*	chr9	63818046	C	*	65	VQSRTrancheSNP99.95to100.00	0	none	0.02217	3	102	0.02217
chr9-063818046-C-T	chr9	63818046	C	T	65	VQSRTrancheSNP99.95to100.00	0	none	2.2000000000000003e-5	0	102	2.2000000000000003e-5
chr9-063818050-CGACCTGGG-*	chr9	63818050	CGACCTGGG	*	2347	VQSRTrancheINDEL97.00to99.00	0	none	0.022147	3	108	0.022147
chr9-063818050-CGACCTGGG-AGACCTGGG	chr9	63818050	CGACCTGGG	AGACCTGGG	2347	VQSRTrancheINDEL97.00to99.00	0	none	0	0	108	1e-6
chr9-063818050-CGACCTGGG-C	chr9	63818050	CGACCTGGG	C	2347	VQSRTrancheINDEL97.00to99.00	4.675e-5	nfe	7.030000000000005e-4	0	108	7.030000000000005e-4
chr9-063818050-CGACCTGGG-CCCTGGG	chr9	63818050	CGACCTGGG	CCCTGGG	2347	VQSRTrancheINDEL97.00to99.00	0	none	0	0	108	1e-6
chr9-063818050-CGACCTGGG-GGACCTGGG	chr9	63818050	CGACCTGGG	GGACCTGGG	2347	VQSRTrancheINDEL97.00to99.00	0	none	9e-6	0	108	9e-6
chr9-063818050-CGACCTGGG-TGACCTGGG	chr9	63818050	CGACCTGGG	TGACCTGGG	2347	VQSRTrancheINDEL97.00to99.00	0	none	0	0	108	1e-6
chr9-063818051-G-*	chr9	63818051	G	*	283981	ExcessHet	0	none	0.01938800000000001	3	84	0.01938800000000001
chr9-063818051-G-A	chr9	63818051	G	A	283981	ExcessHet	0.14224	afr	0.079699	15	84	0.14224
chr9-063818052-AC-*	chr9	63818052	AC	*	40	VQSRTrancheINDEL95.00to96.00	0	none	0.01951600000000001	3	96	0.01951600000000001
chr9-063818052-AC-A	chr9	63818052	AC	A	40	VQSRTrancheINDEL95.00to96.00	0	none	0	0	96	1e-6
chr9-063818052-AC-CC	chr9	63818052	AC	CC	40	VQSRTrancheINDEL95.00to96.00	0	none	9e-6	0	96	9e-6
chr9-063818057-G-*	chr9	63818057	G	*	2738831	ExcessHet	0	none	6.570000000000002e-4	0	118	6.570000000000002e-4
chr9-063818057-G-C	chr9	63818057	G	C	2738831	ExcessHet	0.48413	nfe	0.319656	59	118	0.48413
chr9-063818057-G-T	chr9	63818057	G	T	2738831	ExcessHet	6.82e-6	nfe	5.41e-4	0	118	5.41e-4
chr9-063818066-C-G	chr9	63818066	C	G	1022960	ExcessHet	0.37504	eas	0.234213	50	108	0.37504
chr9-063818066-C-T	chr9	63818066	C	T	1022960	ExcessHet	1.1343e-4	amr	1.6699999999999994e-4	0	108	1.6699999999999994e-4
chr9-063818071-C-A	chr9	63818071	C	A	38016	VQSRTrancheSNP99.90to99.95	1.008e-5	nfe	0	0	124	1.008e-5
chr9-063818071-C-T	chr9	63818071	C	T	38016	VQSRTrancheSNP99.90to99.95	0.0032672	amr	0.01827300000000001	3	124	0.01827300000000001
chr9-063818076-G-A	chr9	63818076	G	A	62432	VQSRTrancheSNP99.70to99.80	0	none	0	0	118	1e-6
chr9-063818076-G-T	chr9	63818076	G	T	62432	VQSRTrancheSNP99.70to99.80	0.0080543	afr	0.022046	2	118	0.022046
chr9-063818089-C-G	chr9	63818089	C	G	33802	VQSRTrancheSNP99.95to100.00	5.96e-6	nfe	0	0	124	5.96e-6
chr9-063818089-C-T	chr9	63818089	C	T	33802	VQSRTrancheSNP99.95to100.00	0.002746	amr	0.01277599999999999	3	124	0.01277599999999999
chr9-063818090-G-A	chr9	63818090	G	A	104148	VQSRTrancheSNP99.70to99.80	0.019131	afr	0.02781200000000002	3	108	0.02781200000000002
chr9-063818090-G-T	chr9	63818090	G	T	104148	VQSRTrancheSNP99.70to99.80	0	none	5.2999999999999994e-5	0	108	5.2999999999999994e-5
chr9-063818092-G-A	chr9	63818092	G	A	204602	PASS	0.029341	eas	0.05963200000000002	9	114	0.05963200000000002
chr9-063818098-T-A	chr9	63818098	T	A	9697697	ExcessHet	1.7347e-4	afr	2.2000000000000003e-5	0	92	1.7347e-4
chr9-063818098-T-C	chr9	63818098	T	C	9697697	ExcessHet	0.6174	nfe	0.5944420000000005	76	92	0.6174
chr9-063818105-A-C	chr9	63818105	A	C	224171	VQSRTrancheSNP99.90to99.95	0.016485	afr	0.06786900000000001	4	128	0.06786900000000001
chr9-063818105-A-G	chr9	63818105	A	G	224171	VQSRTrancheSNP99.90to99.95	7.155e-5	amr	0.00149699999999999	0	128	0.00149699999999999
chr9-063818112-T-A	chr9	63818112	T	A	1292664	ExcessHet	0	none	0	0	112	1e-6
chr9-063818112-T-G	chr9	63818112	T	G	1292664	ExcessHet	0.156	mid	0.193275	23	112	0.193275
chr9-063818119-T-TG	chr9	63818119	T	TG	141.97	VQSRTrancheINDEL99.50to99.90	0	none	0	1	132	1e-6
chr9-063818121-A-T	chr9	63818121	A	T	241344	ExcessHet	0.039743	eas	0.05536800000000001	9	122	0.05536800000000001
chr9-063818136-C-A	chr9	63818136	C	A	1732695	ExcessHet	2.8895e-4	eas	0.004082	0	114	0.004082
chr9-063818136-C-G	chr9	63818136	C	G	1732695	ExcessHet	0.18591	mid	0.17656000000000002	24	114	0.18591
chr9-063818137-C-CTCAGCTTGAGGGGGT	chr9	63818137	C	CTCAGCTTGAGGGGGT	48294	VQSRTrancheINDEL99.00to99.50	0	none	0	0	132	1e-6
chr9-063818137-C-T	chr9	63818137	C	T	48294	VQSRTrancheINDEL99.00to99.50	0.00402	nfe	0.01199299999999999	1	132	0.01199299999999999
chr9-063818143-C-G	chr9	63818143	C	G	3142275	ExcessHet	0.39638	amr	0.3079039999999995	60	130	0.39638
chr9-063818161-G-*	chr9	63818161	G	*	1538616	ExcessHet	0	none	0	0	128	1e-6
chr9-063818161-G-A	chr9	63818161	G	A	1538616	ExcessHet	0.15154	nfe	0.158503	23	128	0.158503
chr9-063818161-G-T	chr9	63818161	G	T	1538616	ExcessHet	0	none	0	0	128	1e-6
chr9-063818167-C-A	chr9	63818167	C	A	3105223	ExcessHet	0.28089	nfe	0.3136619999999998	36	118	0.3136619999999998
chr9-063818167-C-T	chr9	63818167	C	T	3105223	ExcessHet	0	none	0	0	118	1e-6
chr9-063818171-C-A	chr9	63818171	C	A	3195733	ExcessHet	0.28705	nfe	0.319135	36	114	0.319135
chr9-063818171-C-T	chr9	63818171	C	T	3195733	ExcessHet	0	none	0	0	114	1e-6
chr9-063818173-G-A	chr9	63818173	G	A	4327664	ExcessHet	0.43081	amr	0.33807399999999993	60	130	0.43081
chr9-063818173-G-T	chr9	63818173	G	T	4327664	ExcessHet	5.321e-5	eas	0.00120499999999999	0	130	0.00120499999999999
chr9-063818182-T-C	chr9	63818182	T	C	20674543	ExcessHet	0.69467	nfe	0.6172470000000001	85	104	0.69467
chr9-063818184-G-C	chr9	63818184	G	C	78967	VQSRTrancheSNP99.80to99.90	0.011465	afr	0.03673800000000001	2	134	0.03673800000000001
chr9-063818193-C-A	chr9	63818193	C	A	76620	VQSRTrancheSNP99.70to99.80	0	none	0	0	132	1e-6
chr9-063818193-C-T	chr9	63818193	C	T	76620	VQSRTrancheSNP99.70to99.80	0.010736	afr	0.03572300000000001	1	132	0.03572300000000001
chr9-063818207-T-A	chr9	63818207	T	A	727229	ExcessHet	0.0010524	eas	9e-6	0	128	0.0010524
chr9-063818207-T-C	chr9	63818207	T	C	727229	ExcessHet	0.11495	nfe	0.14176200000000003	36	128	0.14176200000000003
chr9-063818214-T-A	chr9	63818214	T	A	3606910	ExcessHet	1.2476e-4	nfe	2.5100000000000014e-4	0	126	2.5100000000000014e-4
chr9-063818214-T-G	chr9	63818214	T	G	3606910	ExcessHet	0.30995	eas	0.3644039999999997	41	126	0.3644039999999997
chr9-063818216-G-*	chr9	63818216	G	*	60113	VQSRTrancheSNP99.70to99.80	0	none	0	0	132	1e-6
chr9-063818216-G-A	chr9	63818216	G	A	60113	VQSRTrancheSNP99.70to99.80	0.0067112	nfe	0.03056500000000002	1	132	0.03056500000000002
chr9-063818220-G-A	chr9	63818220	G	A	3267618	ExcessHet	0.2803	eas	0.340163	40	128	0.340163
chr9-063818221-C-A	chr9	63818221	C	A	11181223	ExcessHet	0.49525	sas	0.42609399999999975	67	132	0.49525
chr9-063818221-C-T	chr9	63818221	C	T	11181223	ExcessHet	0.0028697	eas	0.006654	0	132	0.006654
chr9-063818222-C-CAGGGCAGCG	chr9	63818222	C	CAGGGCAGCG	3250462	ExcessHet	0	none	0	0	128	1e-6
chr9-063818222-C-T	chr9	63818222	C	T	3250462	ExcessHet	0.2759	eas	0.3407029999999993	40	128	0.3407029999999993
chr9-063818243-G-A	chr9	63818243	G	A	1567641	ExcessHet	0.13344	eas	0.236663	30	120	0.236663
chr9-063818243-G-C	chr9	63818243	G	C	1567641	ExcessHet	0	none	9e-6	0	120	9e-6
chr9-063818243-G-T	chr9	63818243	G	T	1567641	ExcessHet	0	none	0	0	120	1e-6
chr9-063818247-G-A	chr9	63818247	G	A	1135088	ExcessHet	0	none	0	0	112	1e-6
chr9-063818247-G-GC	chr9	63818247	G	GC	1135088	ExcessHet	2.938e-5	sas	9e-6	0	112	2.938e-5
chr9-063818247-G-T	chr9	63818247	G	T	1135088	ExcessHet	0.27529	afr	0.206853	49	112	0.27529
chr9-063818249-C-A	chr9	63818249	C	A	1511878	ExcessHet	0.12361	eas	0.236419	31	124	0.236419
chr9-063818256-T-C	chr9	63818256	T	C	2866904	ExcessHet	0.25991	eas	0.3643989999999993	38	120	0.3643989999999993
chr9-063818257-CGGAG-C	chr9	63818257	CGGAG	C	18285509.97	ExcessHet	0.5219	amr	0.4548449999999993	67	126	0.5219
chr9-063818257-CGGAG-CAG	chr9	63818257	CGGAG	CAG	18285509.97	ExcessHet	0	none	0.005364	1	126	0.005364
chr9-063818258-G-*	chr9	63818258	G	*	747	PASS	0	none	0.46030699999999936	67	126	0.46030699999999936
chr9-063818258-G-A	chr9	63818258	G	A	747	PASS	0	none	1.47e-4	0	126	1.47e-4
chr9-063818260-AGGGAG-*	chr9	63818260	AGGGAG	*	3960077	VQSRTrancheINDEL97.00to99.00	0	none	0.449602	66	124	0.449602
chr9-063818260-AGGGAG-A	chr9	63818260	AGGGAG	A	3960077	VQSRTrancheINDEL97.00to99.00	0	none	9e-6	0	124	9e-6
chr9-063818260-AGGGAG-AGAG	chr9	63818260	AGGGAG	AGAG	3960077	VQSRTrancheINDEL97.00to99.00	0	none	0.005363	1	124	0.005363
chr9-063818260-AGGGAG-AGGAG	chr9	63818260	AGGGAG	AGGAG	3960077	VQSRTrancheINDEL97.00to99.00	0	none	0.18256100000000003	23	124	0.18256100000000003
chr9-063818260-AGGGAG-GGGGAG	chr9	63818260	AGGGAG	GGGGAG	3960077	VQSRTrancheINDEL97.00to99.00	0	none	0	0	124	1e-6
chr9-063818262-G-*	chr9	63818262	G	*	1652	VQSRTrancheINDEL99.50to99.90	0	none	0.00927299999999998	2	122	0.00927299999999998
chr9-063818262-G-GA	chr9	63818262	G	GA	1652	VQSRTrancheINDEL99.50to99.90	6.358e-5	nfe	4.05e-4	0	122	4.05e-4
chr9-063818262-G-T	chr9	63818262	G	T	1652	VQSRTrancheINDEL99.50to99.90	0	none	0	0	122	1e-6
chr9-063818264-AGGGGC-*	chr9	63818264	AGGGGC	*	2537113	ExcessHet	0	none	0	0	124	1e-6
chr9-063818264-AGGGGC-A	chr9	63818264	AGGGGC	A	2537113	ExcessHet	1.62e-6	nfe	0	0	124	1.62e-6
chr9-063818264-AGGGGC-AC	chr9	63818264	AGGGGC	AC	2537113	ExcessHet	0	none	0.02319	6	124	0.02319
chr9-063818264-AGGGGC-AGC	chr9	63818264	AGGGGC	AGC	2537113	ExcessHet	0	none	0.33259899999999976	33	124	0.33259899999999976
chr9-063818264-AGGGGC-AGGC	chr9	63818264	AGGGGC	AGGC	2537113	ExcessHet	0	none	4.950000000000003e-4	0	124	4.950000000000003e-4
chr9-063818264-AGGGGC-TGGGGC	chr9	63818264	AGGGGC	TGGGGC	2537113	ExcessHet	0	none	5.180000000000002e-4	0	124	5.180000000000002e-4
chr9-063818267-G-*	chr9	63818267	G	*	38840	VQSRTrancheSNP99.90to99.95	0	none	0.3559629999999998	39	122	0.3559629999999998
chr9-063818267-G-A	chr9	63818267	G	A	38840	VQSRTrancheSNP99.90to99.95	0.0023012	nfe	0.005981	1	122	0.005981
chr9-063818268-G-*	chr9	63818268	G	*	57	VQSRTrancheSNP99.90to99.95	0	none	0.023482	6	126	0.023482
chr9-063818268-G-T	chr9	63818268	G	T	57	VQSRTrancheSNP99.90to99.95	0	none	0	0	126	1e-6
chr9-063818274-A-G	chr9	63818274	A	G	30509357	ExcessHet	0.56086	nfe	0.5230720000000006	83	116	0.56086
chr9-063818274-A-T	chr9	63818274	A	T	30509357	ExcessHet	0.07824	eas	0.101355	7	116	0.101355
chr9-063818278-T-C	chr9	63818278	T	C	1097417	ExcessHet	0.10722	eas	0.249231	23	108	0.249231
chr9-063818299-T-C	chr9	63818299	T	C	33876396	ExcessHet	0.69364	eas	0.6217500000000002	92	116	0.69364
chr9-063818325-C-T	chr9	63818325	C	T	7531	VQSRTrancheSNP99.70to99.80	1.9453e-4	amr	0.002415	1	134	0.002415
chr9-063818328-G-A	chr9	63818328	G	A	198196	ExcessHet	0	none	0	0	130	1e-6
chr9-063818328-G-GCGC	chr9	63818328	G	GCGC	198196	ExcessHet	0.0020725	nfe	0.03221100000000002	8	130	0.03221100000000002
chr9-063818329-T-A	chr9	63818329	T	A	35287541	ExcessHet	0.001475	nfe	0.005182	6	116	0.005182
chr9-063818329-T-C	chr9	63818329	T	C	35287541	ExcessHet	0.74771	eas	0.6267010000000003	92	116	0.74771
chr9-063818332-A-G	chr9	63818332	A	G	2808250	ExcessHet	0	none	0	0	120	1e-6
chr9-063818332-A-T	chr9	63818332	A	T	2808250	ExcessHet	0.31762	afr	0.28903199999999934	51	120	0.31762
chr9-063818344-C-T	chr9	63818344	C	T	3995292	ExcessHet	0.30299	eas	0.4070699999999995	51	128	0.4070699999999995
chr9-063818353-G-C	chr9	63818353	G	C	3825099	ExcessHet	0.29687	eas	0.3976689999999994	50	126	0.3976689999999994
chr9-063818353-G-T	chr9	63818353	G	T	3825099	ExcessHet	1.42e-6	nfe	9e-6	0	126	9e-6
chr9-063818360-A-G	chr9	63818360	A	G	48275583	ExcessHet	0.79212	eas	0.6382010000000006	97	116	0.79212
chr9-063818369-T-C	chr9	63818369	T	C	49743982	ExcessHet	1.0848e-4	eas	7.099999999999998e-5	0	118	1.0848e-4
chr9-063818369-T-G	chr9	63818369	T	G	49743982	ExcessHet	0.85891	eas	0.6460020000000007	100	118	0.85891
chr9-063818407-A-C	chr9	63818407	A	C	6136877	ExcessHet	0.40382	eas	0.4293649999999998	61	132	0.4293649999999998
chr9-063818415-G-A	chr9	63818415	G	A	2702318	ExcessHet	0.2509	eas	0.31700699999999987	41	124	0.31700699999999987
chr9-063818415-G-GA	chr9	63818415	G	GA	2702318	ExcessHet	1.251e-5	nfe	2.2000000000000003e-5	0	124	2.2000000000000003e-5
chr9-063818415-G-GCATTTGGGGTGTGGGAAGCGA	chr9	63818415	G	GCATTTGGGGTGTGGGAAGCGA	2702318	ExcessHet	0	none	0	0	124	1e-6
chr9-063818423-G-A	chr9	63818423	G	A	1280779	ExcessHet	0	none	0	0	118	1e-6
chr9-063818423-G-GTT	chr9	63818423	G	GTT	1280779	ExcessHet	0.19203	eas	0.197321	28	118	0.197321
chr9-063818426-GCA-G	chr9	63818426	GCA	G	1219932	ExcessHet	0.18693	eas	0.191491	27	116	0.191491
chr9-063818426-GCA-TCA	chr9	63818426	GCA	TCA	1219932	ExcessHet	0	none	3.6999999999999985e-5	0	116	3.6999999999999985e-5
chr9-063818427-C-*	chr9	63818427	C	*	934	VQSRTrancheSNP99.80to99.90	0	none	0.191491	27	116	0.191491
chr9-063818427-C-T	chr9	63818427	C	T	934	VQSRTrancheSNP99.80to99.90	4.709e-4	eas	1.27e-4	0	116	4.709e-4
chr9-063818428-A-*	chr9	63818428	A	*	208260	VQSRTrancheSNP99.80to99.90	0	none	0.180457	26	114	0.180457
chr9-063818428-A-G	chr9	63818428	A	G	208260	VQSRTrancheSNP99.80to99.90	0.039948	afr	0.03901000000000002	4	114	0.039948
chr9-063818431-A-AAG	chr9	63818431	A	AAG	1188245.97	ExcessHet	0.18078	eas	0.189454	28	118	0.189454
chr9-063818435-GAC-*	chr9	63818435	GAC	*	1138353	ExcessHet	0	none	2.720000000000003e-4	0	114	2.720000000000003e-4
chr9-063818435-GAC-AAC	chr9	63818435	GAC	AAC	1138353	ExcessHet	0	none	0.03440200000000001	4	114	0.03440200000000001
chr9-063818435-GAC-CAC	chr9	63818435	GAC	CAC	1138353	ExcessHet	0	none	0.00174199999999999	0	114	0.00174199999999999
chr9-063818435-GAC-G	chr9	63818435	GAC	G	1138353	ExcessHet	0.15438	eas	0.167298	22	114	0.167298
chr9-063818435-GAC-GC	chr9	63818435	GAC	GC	1138353	ExcessHet	0	none	8.9e-5	0	114	8.9e-5
chr9-063818435-GAC-GCGGTTCCCCAC	chr9	63818435	GAC	GCGGTTCCCCAC	1138353	ExcessHet	0	none	4.720000000000004e-4	0	114	4.720000000000004e-4
chr9-063818435-GAC-GGCAC	chr9	63818435	GAC	GGCAC	1138353	ExcessHet	0	none	0	0	114	1e-6
chr9-063818436-A-*	chr9	63818436	A	*	10415777	ExcessHet	0	none	0.09011100000000002	1	134	0.09011100000000002
chr9-063818436-A-AAGAGC	chr9	63818436	A	AAGAGC	10415777	ExcessHet	0	none	0	0	134	1e-6
chr9-063818436-A-AC	chr9	63818436	A	AC	10415777	ExcessHet	0	none	0	0	134	1e-6
chr9-063818436-A-C	chr9	63818436	A	C	10415777	ExcessHet	0.48323	eas	0.460615	66	134	0.48323
chr9-063818436-A-G	chr9	63818436	A	G	10415777	ExcessHet	0.0011478	mid	0.00135199999999999	0	134	0.00135199999999999
chr9-063818436-A-T	chr9	63818436	A	T	10415777	ExcessHet	1.42e-6	nfe	2.2000000000000003e-5	0	134	2.2000000000000003e-5
chr9-063818437-C-*	chr9	63818437	C	*	2539082	ExcessHet	0	none	0.07628400000000002	0	90	0.07628400000000002
chr9-063818437-C-A	chr9	63818437	C	A	2539082	ExcessHet	3.805e-5	afr	4.199999999999998e-5	0	90	4.199999999999998e-5
chr9-063818437-C-CG	chr9	63818437	C	CG	2539082	ExcessHet	0	none	7.999999999999998e-5	0	90	7.999999999999998e-5
chr9-063818437-C-CGCCCGGGTGCACATGGGTTGTGGGAAGAGCG	chr9	63818437	C	CGCCCGGGTGCACATGGGTTGTGGGAAGAGCG	2539082	ExcessHet	0	none	0	0	90	1e-6
chr9-063818437-C-CGCCCGGGTGTGGGTGAACTCGACAGCG	chr9	63818437	C	CGCCCGGGTGTGGGTGAACTCGACAGCG	2539082	ExcessHet	0	none	0	0	90	1e-6
chr9-063818437-C-CGCCCGGGTGTGGGTGTTGTGGGAAGAGCG	chr9	63818437	C	CGCCCGGGTGTGGGTGTTGTGGGAAGAGCG	2539082	ExcessHet	0	none	1e-5	0	90	1e-5
chr9-063818437-C-CGCCCGGGTGTGTTGTGGGAAGAGCG	chr9	63818437	C	CGCCCGGGTGTGTTGTGGGAAGAGCG	2539082	ExcessHet	0	none	0	0	90	1e-6
chr9-063818437-C-CGCCCGGGTTGTGGGAAGAGCG	chr9	63818437	C	CGCCCGGGTTGTGGGAAGAGCG	2539082	ExcessHet	0	none	0	0	90	1e-6
chr9-063818437-C-CGCCCGGTTGTGGGAAGAGCG	chr9	63818437	C	CGCCCGGTTGTGGGAAGAGCG	2539082	ExcessHet	0	none	0	0	90	1e-6
chr9-063818437-C-CGCCCGTTGTGGGAAGAGCG	chr9	63818437	C	CGCCCGTTGTGGGAAGAGCG	2539082	ExcessHet	0	none	0	0	90	1e-6
chr9-063818437-C-CGGTTGTGGGAAGAGCG	chr9	63818437	C	CGGTTGTGGGAAGAGCG	2539082	ExcessHet	0	none	1e-5	0	90	1e-5
chr9-063818437-C-CGTTGTGGGAAGAGCG	chr9	63818437	C	CGTTGTGGGAAGAGCG	2539082	ExcessHet	0	none	0	0	90	1e-6
chr9-063818437-C-G	chr9	63818437	C	G	2539082	ExcessHet	0.26214	eas	0.29943299999999945	21	90	0.29943299999999945
chr9-063818437-C-T	chr9	63818437	C	T	2539082	ExcessHet	1.7305e-4	eas	2.6000000000000036e-4	0	90	2.6000000000000036e-4
chr9-063818438-G-GA	chr9	63818438	G	GA	24621521	ExcessHet	0	none	0	0	130	1e-6
chr9-063818438-G-T	chr9	63818438	G	T	24621521	ExcessHet	0.49591	sas	0.43534399999999984	66	130	0.49591
chr9-063818451-C-*	chr9	63818451	C	*	1853925	ExcessHet	0	none	0	0	116	1e-6
chr9-063818451-C-A	chr9	63818451	C	A	1853925	ExcessHet	0	none	0	0	116	1e-6
chr9-063818451-C-G	chr9	63818451	C	G	1853925	ExcessHet	0.21002	eas	0.2681689999999997	31	116	0.2681689999999997
chr9-063818451-C-T	chr9	63818451	C	T	1853925	ExcessHet	1.1917e-4	afr	3.160000000000005e-4	0	116	3.160000000000005e-4
chr9-063818457-A-*	chr9	63818457	A	*	3915811	ExcessHet	0	none	0	0	130	1e-6
chr9-063818457-A-G	chr9	63818457	A	G	3915811	ExcessHet	0.35864	eas	0.40611899999999945	56	130	0.40611899999999945
chr9-063818464-CCCGAT-ACCGAT	chr9	63818464	CCCGAT	ACCGAT	36589	VQSRTrancheINDEL99.50to99.90	0	none	0.00813099999999999	2	132	0.00813099999999999
chr9-063818464-CCCGAT-C	chr9	63818464	CCCGAT	C	36589	VQSRTrancheINDEL99.50to99.90	0	none	0	0	132	1e-6
chr9-063818464-CCCGAT-GCCGAT	chr9	63818464	CCCGAT	GCCGAT	36589	VQSRTrancheINDEL99.50to99.90	0	none	7.099999999999998e-5	0	132	7.099999999999998e-5
chr9-063818465-C-*	chr9	63818465	C	*	24161245	ExcessHet	0	none	0	0	118	1e-6
chr9-063818465-C-T	chr9	63818465	C	T	24161245	ExcessHet	0.68302	eas	0.6227040000000003	88	118	0.68302
chr9-063818469-T-*	chr9	63818469	T	*	1312704	ExcessHet	0	none	2.7300000000000035e-4	0	126	2.7300000000000035e-4
chr9-063818469-T-A	chr9	63818469	T	A	1312704	ExcessHet	0	none	0	0	126	1e-6
chr9-063818469-T-C	chr9	63818469	T	C	1312704	ExcessHet	0.18802	eas	0.224038	28	126	0.224038
chr9-063818469-T-G	chr9	63818469	T	G	1312704	ExcessHet	0	none	0	0	126	1e-6
chr9-063818470-AGAGGAGG-*	chr9	63818470	AGAGGAGG	*	835681.97	ExcessHet	0	none	2.7300000000000035e-4	0	116	2.7300000000000035e-4
chr9-063818470-AGAGGAGG-A	chr9	63818470	AGAGGAGG	A	835681.97	ExcessHet	0.14256	eas	0.16587100000000002	18	116	0.16587100000000002
chr9-063818473-G-*	chr9	63818473	G	*	977	VQSRTrancheSNP99.90to99.95	0	none	0.165853	18	116	0.165853
chr9-063818473-G-C	chr9	63818473	G	C	977	VQSRTrancheSNP99.90to99.95	0.0018862	nfe	2.7300000000000035e-4	0	116	0.0018862
chr9-063818474-G-*	chr9	63818474	G	*	710981	ExcessHet	0	none	0.151153	17	108	0.151153
chr9-063818474-G-A	chr9	63818474	G	A	710981	ExcessHet	7.178e-5	sas	1.0799999999999996e-4	0	108	1.0799999999999996e-4
chr9-063818474-G-GGTGCGGGA	chr9	63818474	G	GGTGCGGGA	710981	ExcessHet	0	none	0	0	108	1e-6
chr9-063818474-G-T	chr9	63818474	G	T	710981	ExcessHet	0.098403	amr	0.13431800000000002	19	108	0.13431800000000002
chr9-063818475-AG-*	chr9	63818475	AG	*	56.97	VQSRTrancheINDEL99.50to99.90	0	none	0.15532800000000002	18	120	0.15532800000000002
chr9-063818475-AG-A	chr9	63818475	AG	A	56.97	VQSRTrancheINDEL99.50to99.90	0	none	0	0	120	1e-6
chr9-063818476-G-*	chr9	63818476	G	*	265.97	VQSRTrancheINDEL99.90to99.95	0	none	0.155375	18	120	0.155375
chr9-063818476-G-GCACC	chr9	63818476	G	GCACC	265.97	VQSRTrancheINDEL99.90to99.95	0	none	0	0	120	1e-6
chr9-063818476-G-GTT	chr9	63818476	G	GTT	265.97	VQSRTrancheINDEL99.90to99.95	0	none	0	0	120	1e-6
chr9-063818477-G-*	chr9	63818477	G	*	1274.97	VQSRTrancheINDEL99.90to99.95	0	none	0.15530000000000002	18	120	0.15530000000000002
chr9-063818477-G-GGAGGAGGGTGTTGTGGGAAGAGCGGTTCCCCACGCCCCGGTGTGGGTGAACTCGATA	chr9	63818477	G	GGAGGAGGGTGTTGTGGGAAGAGCGGTTCCCCACGCCCCGGTGTGGGTGAACTCGATA	1274.97	VQSRTrancheINDEL99.90to99.95	0	none	0	0	120	1e-6
chr9-063818477-G-GGAGGAGGGTTGTGGGAAGAGCGGTTCCCCACGCCCCGGTGTGGGTGAACTCGATA	chr9	63818477	G	GGAGGAGGGTTGTGGGAAGAGCGGTTCCCCACGCCCCGGTGTGGGTGAACTCGATA	1274.97	VQSRTrancheINDEL99.90to99.95	0	none	9e-6	0	120	9e-6
chr9-063818477-G-GGAGGAGGTTGTGGGAAGAGCGGTTCCCCACGCCCCGGTGTGGGTGAACTCGATA	chr9	63818477	G	GGAGGAGGTTGTGGGAAGAGCGGTTCCCCACGCCCCGGTGTGGGTGAACTCGATA	1274.97	VQSRTrancheINDEL99.90to99.95	0	none	0	0	120	1e-6
chr9-063818477-G-GGAGGAGTTGTGGGAAGAGCGGTTCCCCACGCCCCGGTGTGGGTGAACTCGATA	chr9	63818477	G	GGAGGAGTTGTGGGAAGAGCGGTTCCCCACGCCCCGGTGTGGGTGAACTCGATA	1274.97	VQSRTrancheINDEL99.90to99.95	0	none	0	0	120	1e-6
chr9-063818477-G-GGAGGGTGCGGGAAGCACCGTTCCCCACGCCCCGGTGTGGGTGAACTCGATA	chr9	63818477	G	GGAGGGTGCGGGAAGCACCGTTCCCCACGCCCCGGTGTGGGTGAACTCGATA	1274.97	VQSRTrancheINDEL99.90to99.95	0	none	0	0	120	1e-6
chr9-063818477-G-GGAGGTTGTGGGAAGAGCGGTTCCCCACGCCCCGGTGTGGGTGAACTCGATA	chr9	63818477	G	GGAGGTTGTGGGAAGAGCGGTTCCCCACGCCCCGGTGTGGGTGAACTCGATA	1274.97	VQSRTrancheINDEL99.90to99.95	0	none	9e-6	0	120	9e-6
chr9-063818477-G-GGAGTTGTGGGAAGAGCGGTTCCCCACGCCCCGGTGTGGGTGAACTCGATA	chr9	63818477	G	GGAGTTGTGGGAAGAGCGGTTCCCCACGCCCCGGTGTGGGTGAACTCGATA	1274.97	VQSRTrancheINDEL99.90to99.95	0	none	0	0	120	1e-6
chr9-063818477-G-GGTTGTGGGAAGAGCGGTTCCCCACGCCCCGGTGTGGGTGAACTCGATA	chr9	63818477	G	GGTTGTGGGAAGAGCGGTTCCCCACGCCCCGGTGTGGGTGAACTCGATA	1274.97	VQSRTrancheINDEL99.90to99.95	0	none	0	0	120	1e-6
chr9-063818477-G-GTGGGAAGAGCGGTTCCCCACGCCCCGGTGTGGGTGAACTCGATA	chr9	63818477	G	GTGGGAAGAGCGGTTCCCCACGCCCCGGTGTGGGTGAACTCGATA	1274.97	VQSRTrancheINDEL99.90to99.95	0	none	0	0	120	1e-6
chr9-063818478-G-A	chr9	63818478	G	A	166498	VQSRTrancheSNP99.70to99.80	0.024939	eas	0.056286	4	128	0.056286
chr9-063818491-C-*	chr9	63818491	C	*	218955	VQSRTrancheSNP99.80to99.90	0	none	9e-6	0	118	9e-6
chr9-063818491-C-A	chr9	63818491	C	A	218955	VQSRTrancheSNP99.80to99.90	0.070275	eas	0.071411	2	118	0.071411
chr9-063818491-C-T	chr9	63818491	C	T	218955	VQSRTrancheSNP99.80to99.90	0	none	3.160000000000005e-4	0	118	3.160000000000005e-4
chr9-063818492-C-*	chr9	63818492	C	*	98381	ExcessHet	0	none	9e-6	0	130	9e-6
chr9-063818492-C-T	chr9	63818492	C	T	98381	ExcessHet	0.02394	amr	0.02814700000000001	8	130	0.02814700000000001
chr9-063818497-AGGG-*	chr9	63818497	AGGG	*	2601768	ExcessHet	0	none	9e-6	0	126	9e-6
chr9-063818497-AGGG-A	chr9	63818497	AGGG	A	2601768	ExcessHet	9.21e-6	nfe	5.2999999999999994e-5	0	126	5.2999999999999994e-5
chr9-063818497-AGGG-GGGG	chr9	63818497	AGGG	GGGG	2601768	ExcessHet	0	none	0.33206799999999975	50	126	0.33206799999999975
chr9-063818501-G-A	chr9	63818501	G	A	953241	ExcessHet	0.16167	eas	0.16978500000000002	28	128	0.16978500000000002
chr9-063818501-G-GCTGCGT	chr9	63818501	G	GCTGCGT	953241	ExcessHet	0	none	9e-6	0	128	9e-6
chr9-063818525-C-*	chr9	63818525	C	*	1302567	ExcessHet	0	none	0	0	98	1e-6
chr9-063818525-C-T	chr9	63818525	C	T	1302567	ExcessHet	0.21398	eas	0.221727	28	98	0.221727
chr9-063818528-A-*	chr9	63818528	A	*	488827	ExcessHet	0	none	3.6999999999999985e-5	0	122	3.6999999999999985e-5
chr9-063818528-A-G	chr9	63818528	A	G	488827	ExcessHet	1.73e-6	nfe	0	0	122	1.73e-6
chr9-063818528-A-T	chr9	63818528	A	T	488827	ExcessHet	0.12441	eas	0.12627600000000003	17	122	0.12627600000000003
chr9-063818549-G-*	chr9	63818549	G	*	36343	VQSRTrancheSNP99.70to99.80	0	none	0	0	124	1e-6
chr9-063818549-G-A	chr9	63818549	G	A	36343	VQSRTrancheSNP99.70to99.80	0.012217	afr	0.01698200000000001	4	124	0.01698200000000001
chr9-063818549-G-T	chr9	63818549	G	T	36343	VQSRTrancheSNP99.70to99.80	0	none	3.6999999999999985e-5	0	124	3.6999999999999985e-5
chr9-063818555-C-*	chr9	63818555	C	*	476125	VQSRTrancheSNP99.80to99.90	0	none	0	0	126	1e-6
chr9-063818555-C-A	chr9	63818555	C	A	476125	VQSRTrancheSNP99.80to99.90	0	none	9e-6	0	126	9e-6
chr9-063818555-C-T	chr9	63818555	C	T	476125	VQSRTrancheSNP99.80to99.90	0.064471	nfe	0.123843	4	126	0.123843
chr9-063818557-A-*	chr9	63818557	A	*	1076469	PASS	0	none	9e-6	0	96	9e-6
chr9-063818557-A-C	chr9	63818557	A	C	1076469	PASS	0.17235	afr	0.222307	15	96	0.222307
chr9-063818557-A-T	chr9	63818557	A	T	1076469	PASS	2.19e-6	nfe	2.2000000000000003e-5	0	96	2.2000000000000003e-5
chr9-063818558-G-*	chr9	63818558	G	*	205788	VQSRTrancheSNP99.80to99.90	0	none	9e-6	0	126	9e-6
chr9-063818558-G-A	chr9	63818558	G	A	205788	VQSRTrancheSNP99.80to99.90	0.036128	nfe	0.071105	3	126	0.071105
chr9-063818567-T-*	chr9	63818567	T	*	1722	VQSRTrancheSNP99.80to99.90	0	none	0	0	132	1e-6
chr9-063818567-T-C	chr9	63818567	T	C	1722	VQSRTrancheSNP99.80to99.90	2.3991e-4	nfe	5.41e-4	0	132	5.41e-4
chr9-063818596-T-*	chr9	63818596	T	*	144872	VQSRTrancheSNP99.90to99.95	0	none	0	0	120	1e-6
chr9-063818596-T-C	chr9	63818596	T	C	144872	VQSRTrancheSNP99.90to99.95	0.015633	nfe	0.06418800000000002	2	120	0.06418800000000002
chr9-063818608-T-*	chr9	63818608	T	*	2042599	ExcessHet	0	none	0	0	132	1e-6
chr9-063818608-T-C	chr9	63818608	T	C	2042599	ExcessHet	0.45878	nfe	0.3080559999999995	66	132	0.45878
chr9-063819459-T-*	chr9	63819459	T	*	489562	VQSRTrancheSNP99.70to99.80	0	none	0.003942	0	0	0.003942
chr9-063819459-T-A	chr9	63819459	T	A	489562	VQSRTrancheSNP99.70to99.80	0.47644	nfe	0.14816200000000002	0	0	0.47644
chr9-063819462-C-A	chr9	63819462	C	A	355442	VQSRTrancheSNP99.70to99.80	0	none	9e-6	0	0	9e-6
chr9-063819462-C-T	chr9	63819462	C	T	355442	VQSRTrancheSNP99.70to99.80	0.45233	nfe	0.115063	0	0	0.45233
chr9-063819478-A-T	chr9	63819478	A	T	293954	ExcessHet	0.43348	sas	0.114152	0	0	0.43348
chr9-063833349-G-T	chr9	63833349	G	T	717860	ExcessHet	0.39842	amr	0.13869800000000002	7	36	0.39842
chr9-063833351-A-G	chr9	63833351	A	G	717643	ExcessHet	0.39714	amr	0.138617	7	36	0.39714
chr9-063833476-AT-A	chr9	63833476	AT	A	36252.97	VQSRTrancheINDEL99.00to99.50	0.039025	mid	0.02402300000000001	0	26	0.039025
chr9-063833477-T-*	chr9	63833477	T	*	240	VQSRTrancheSNP99.80to99.90	0	none	0.02401400000000001	0	12	0.02401400000000001
chr9-063833477-T-A	chr9	63833477	T	A	240	VQSRTrancheSNP99.80to99.90	6.38e-6	nfe	9e-6	0	12	9e-6
chr9-063833477-T-C	chr9	63833477	T	C	240	VQSRTrancheSNP99.80to99.90	0.0060888	eas	2.2000000000000003e-5	0	12	0.0060888
chr9-063833553-G-A	chr9	63833553	G	A	38826	VQSRTrancheSNP99.90to99.95	0.24204	amr	0.02969000000000001	0	2	0.24204
chr9-063833553-G-T	chr9	63833553	G	T	38826	VQSRTrancheSNP99.90to99.95	0	none	0	0	2	1e-6
chr9-063834326-C-A	chr9	63834326	C	A	39194	PASS	0	none	0	0	102	1e-6
chr9-063834326-C-T	chr9	63834326	C	T	39194	PASS	0.0077675	nfe	0.00347	1	102	0.0077675
chr9-063834451-C-T	chr9	63834451	C	T	43158	PASS	0.0017479	afr	0.01466099999999999	2	112	0.01466099999999999
chr9-063834452-A-G	chr9	63834452	A	G	43036	PASS	0.0016419	afr	0.01460899999999999	2	112	0.01460899999999999
chr9-063834459-T-G	chr9	63834459	T	G	66192	ExcessHet	0.027994	eas	0.03678500000000002	13	76	0.03678500000000002
chr9-063834503-T-C	chr9	63834503	T	C	32409	ExcessHet	0.0024693	afr	0.02973600000000001	2	92	0.02973600000000001
chr9-063834535-T-A	chr9	63834535	T	A	40252	ExcessHet	0.0077759	mid	0.03596300000000001	3	78	0.03596300000000001
chr9-063834596-C-A	chr9	63834596	C	A	17847	PASS	0.0028816	nfe	0.002213	1	114	0.0028816
chr9-063834604-C-A	chr9	63834604	C	A	7177	VQSRTrancheSNP99.70to99.80	0	none	0	0	70	1e-6
chr9-063834604-C-T	chr9	63834604	C	T	7177	VQSRTrancheSNP99.70to99.80	0.0033644	afr	0.006643	1	70	0.006643
chr9-063834666-C-T	chr9	63834666	C	T	184979	ExcessHet	0.1956	mid	0.095685	32	72	0.1956
chr9-063837612-C-T	chr9	63837612	C	T	1730306	PASS	0.65923	eas	0.158559	13	116	0.65923
chr9-063837645-A-G	chr9	63837645	A	G	3933086	PASS	0.4626	nfe	0.3758399999999995	53	116	0.4626
chr9-063837705-T-C	chr9	63837705	T	C	10350	VQSRTrancheSNP99.70to99.80	0.0010682	nfe	7.040000000000005e-4	1	132	0.0010682
chr9-063837745-C-T	chr9	63837745	C	T	116466	PASS	0.011896	nfe	0.006112	2	134	0.011896
chr9-063837789-T-C	chr9	63837789	T	C	2956609	PASS	0.6367	eas	0.142081	12	134	0.6367
chr9-063839949-G-T	chr9	63839949	G	T	3168	VQSRTrancheSNP99.80to99.90	9.0293e-4	nfe	4.270000000000005e-4	1	118	9.0293e-4
chr9-063840173-A-G	chr9	63840173	A	G	1003460	PASS	0.13841	afr	0.07749800000000003	8	134	0.13841
chr9-063840243-G-A	chr9	63840243	G	A	8252	PASS	0.001415	nfe	6.330000000000003e-4	1	126	0.001415
chr9-063841861-A-G	chr9	63841861	A	G	58747	VQSRTrancheSNP99.80to99.90	0.0084857	eas	0.03432100000000001	5	112	0.03432100000000001
chr9-063841871-TTTG-*	chr9	63841871	TTTG	*	25581	VQSRTrancheINDEL99.50to99.90	0	none	7.099999999999998e-5	0	134	7.099999999999998e-5
chr9-063841871-TTTG-ATTG	chr9	63841871	TTTG	ATTG	25581	VQSRTrancheINDEL99.50to99.90	0	none	0	0	134	1e-6
chr9-063841871-TTTG-GTTG	chr9	63841871	TTTG	GTTG	25581	VQSRTrancheINDEL99.50to99.90	0	none	0	0	134	1e-6
chr9-063841871-TTTG-T	chr9	63841871	TTTG	T	25581	VQSRTrancheINDEL99.50to99.90	0	none	9e-6	0	134	9e-6
chr9-063841871-TTTG-TCCATTG	chr9	63841871	TTTG	TCCATTG	25581	VQSRTrancheINDEL99.50to99.90	0	none	0.00859999999999998	1	134	0.00859999999999998
chr9-063841871-TTTG-TCCTTG	chr9	63841871	TTTG	TCCTTG	25581	VQSRTrancheINDEL99.50to99.90	0	none	0	0	134	1e-6
chr9-063841872-TTG-*	chr9	63841872	TTG	*	1073796	ExcessHet	0	none	3.6999999999999985e-5	0	118	3.6999999999999985e-5
chr9-063841872-TTG-ATG	chr9	63841872	TTG	ATG	1073796	ExcessHet	0	none	9e-6	0	118	9e-6
chr9-063841872-TTG-CTG	chr9	63841872	TTG	CTG	1073796	ExcessHet	0	none	0.2518079999999994	54	118	0.2518079999999994
chr9-063841872-TTG-T	chr9	63841872	TTG	T	1073796	ExcessHet	0.0020623	eas	3.6999999999999985e-5	0	118	0.0020623
chr9-063841873-T-*	chr9	63841873	T	*	2577458	ExcessHet	0	none	8.9e-5	0	130	8.9e-5
chr9-063841873-T-A	chr9	63841873	T	A	2577458	ExcessHet	6.11e-6	nfe	3.6999999999999985e-5	0	130	3.6999999999999985e-5
chr9-063841873-T-C	chr9	63841873	T	C	2577458	ExcessHet	0.45578	eas	0.340289	64	130	0.45578
chr9-063841873-T-G	chr9	63841873	T	G	2577458	ExcessHet	9.394e-5	afr	0	0	130	9.394e-5
chr9-063841874-GTT-*	chr9	63841874	GTT	*	2590034	ExcessHet	0	none	7.099999999999998e-5	0	130	7.099999999999998e-5
chr9-063841874-GTT-ATT	chr9	63841874	GTT	ATT	2590034	ExcessHet	0	none	0.3408289999999993	64	130	0.3408289999999993
chr9-063841874-GTT-G	chr9	63841874	GTT	G	2590034	ExcessHet	0	none	0	0	130	1e-6
chr9-063841874-GTT-GCATT	chr9	63841874	GTT	GCATT	2590034	ExcessHet	0	none	0	0	130	1e-6
chr9-063841874-GTT-GT	chr9	63841874	GTT	GT	2590034	ExcessHet	0	none	0	0	130	1e-6
chr9-063841874-GTT-TTT	chr9	63841874	GTT	TTT	2590034	ExcessHet	0	none	0	0	130	1e-6
chr9-063841897-G-A	chr9	63841897	G	A	2142235	ExcessHet	0.37222	eas	0.2535619999999995	57	122	0.37222
chr9-063841897-G-C	chr9	63841897	G	C	2142235	ExcessHet	0	none	0	0	122	1e-6
chr9-063841907-C-T	chr9	63841907	C	T	2605707	ExcessHet	0.37595	eas	0.2533999999999995	58	126	0.37595
chr9-063841911-A-G	chr9	63841911	A	G	2583987	ExcessHet	1.01e-6	nfe	9e-6	0	124	9e-6
chr9-063841911-A-T	chr9	63841911	A	T	2583987	ExcessHet	0.3724	eas	0.25335999999999953	58	124	0.3724
chr9-063841918-A-C	chr9	63841918	A	C	467213	ExcessHet	0	none	0	0	110	1e-6
chr9-063841918-A-G	chr9	63841918	A	G	467213	ExcessHet	0.11944	amr	0.14371	37	110	0.14371
chr9-063841918-A-T	chr9	63841918	A	T	467213	ExcessHet	4.5e-7	nfe	2.2000000000000003e-5	0	110	2.2000000000000003e-5
chr9-063841939-AT-A	chr9	63841939	AT	A	651956	ExcessHet	0	none	0	0	106	1e-6
chr9-063841939-AT-CT	chr9	63841939	AT	CT	651956	ExcessHet	0	none	4.05e-4	0	106	4.05e-4
chr9-063841939-AT-GT	chr9	63841939	AT	GT	651956	ExcessHet	0	none	0.220266	38	106	0.220266
chr9-063842058-T-C	chr9	63842058	T	C	835989	ExcessHet	0.28903	eas	0.162784	62	128	0.28903
chr9-063842080-A-T	chr9	63842080	A	T	78655	ExcessHet	0.020606	eas	0.05048400000000001	8	86	0.05048400000000001
chr9-063842082-G-T	chr9	63842082	G	T	12945	VQSRTrancheSNP99.80to99.90	6.7318e-4	eas	0.007273	1	120	0.007273
chr9-063842098-C-A	chr9	63842098	C	A	6147	PASS	1.07e-6	nfe	0	0	110	1.07e-6
chr9-063842098-C-T	chr9	63842098	C	T	6147	PASS	0.0012939	eas	0.006391	1	110	0.006391
chr9-063842122-G-A	chr9	63842122	G	A	516567	PASS	0.19972	eas	0.05966400000000001	10	134	0.19972
chr9-063842122-G-T	chr9	63842122	G	T	516567	PASS	0	none	0	0	134	1e-6
chr9-063842176-T-C	chr9	63842176	T	C	247946	ExcessHet	0.45847	nfe	0.11635000000000002	35	94	0.45847
chr9-063842687-AT-A	chr9	63842687	AT	A	55911.97	ExcessHet	0.015884	eas	0.04149800000000001	10	128	0.04149800000000001
chr9-063842690-TA-AA	chr9	63842690	TA	AA	113013	ExcessHet	0	none	0.095918	4	110	0.095918
chr9-063842690-TA-T	chr9	63842690	TA	T	113013	ExcessHet	0	none	0	0	110	1e-6
chr9-063842690-TA-TAAA	chr9	63842690	TA	TAAA	113013	ExcessHet	0	none	0	0	110	1e-6
chr9-063842708-A-C	chr9	63842708	A	C	261887	ExcessHet	0	none	0	0	82	1e-6
chr9-063842708-A-T	chr9	63842708	A	T	261887	ExcessHet	0.30057	amr	0.15849300000000002	16	82	0.30057
chr9-063842723-A-T	chr9	63842723	A	T	136983	ExcessHet	0.22133	amr	0.10057000000000002	8	104	0.22133
chr9-063842809-G-A	chr9	63842809	G	A	732774	ExcessHet	0.0011169	eas	3.6999999999999985e-5	0	122	0.0011169
chr9-063842809-G-C	chr9	63842809	G	C	732774	ExcessHet	0.12842	eas	0.233601	54	122	0.233601
chr9-063842809-G-T	chr9	63842809	G	T	732774	ExcessHet	3.8e-7	nfe	2.2000000000000003e-5	0	122	2.2000000000000003e-5
chr9-063842823-CCTT-C	chr9	63842823	CCTT	C	1446761.97	ExcessHet	0.1852	eas	0.3003159999999999	60	130	0.3003159999999999
chr9-063842841-C-G	chr9	63842841	C	G	1910440	ExcessHet	0.47995	eas	0.129302	12	134	0.47995
chr9-063842841-C-T	chr9	63842841	C	T	1910440	ExcessHet	0.001628	sas	1.88e-4	0	134	0.001628
chr9-063842855-A-G	chr9	63842855	A	G	555818	ExcessHet	0.15381	eas	0.229075	51	114	0.229075
chr9-063842905-G-T	chr9	63842905	G	T	442298	ExcessHet	0.13243	eas	0.175462	48	104	0.175462
chr9-063842961-AATTG-A	chr9	63842961	AATTG	A	31349	VQSRTrancheINDEL99.00to99.50	7.2367e-4	sas	0.02054400000000001	1	126	0.02054400000000001
chr9-063842961-AATTG-GATTG	chr9	63842961	AATTG	GATTG	31349	VQSRTrancheINDEL99.00to99.50	0	none	0	0	126	1e-6
chr9-063842962-AT-*	chr9	63842962	AT	*	174235.97	ExcessHet	0	none	0.017558	1	118	0.017558
chr9-063842962-AT-A	chr9	63842962	AT	A	174235.97	ExcessHet	0.014603	eas	0.071063	19	118	0.071063
chr9-063842963-TTG-*	chr9	63842963	TTG	*	483	VQSRTrancheINDEL99.50to99.90	0	none	0.089381	20	80	0.089381
chr9-063842963-TTG-ATG	chr9	63842963	TTG	ATG	483	VQSRTrancheINDEL99.50to99.90	0	none	2.2999999999999995e-4	0	80	2.2999999999999995e-4
chr9-063842963-TTG-T	chr9	63842963	TTG	T	483	VQSRTrancheINDEL99.50to99.90	0	none	7.099999999999998e-5	0	80	7.099999999999998e-5
chr9-063842965-GATA-*	chr9	63842965	GATA	*	185	VQSRTrancheINDEL99.50to99.90	0	none	0.017828	1	122	0.017828
chr9-063842965-GATA-AATA	chr9	63842965	GATA	AATA	185	VQSRTrancheINDEL99.50to99.90	0	none	0	0	122	1e-6
chr9-063842965-GATA-G	chr9	63842965	GATA	G	185	VQSRTrancheINDEL99.50to99.90	0	none	0	0	122	1e-6
chr9-063842971-AC-*	chr9	63842971	AC	*	228119	ExcessHet	0	none	0	0	98	1e-6
chr9-063842971-AC-A	chr9	63842971	AC	A	228119	ExcessHet	0	none	0	0	98	1e-6
chr9-063842971-AC-CC	chr9	63842971	AC	CC	228119	ExcessHet	0	none	0	0	98	1e-6
chr9-063842971-AC-GC	chr9	63842971	AC	GC	228119	ExcessHet	0	none	0	0	98	1e-6
chr9-063842971-AC-TC	chr9	63842971	AC	TC	228119	ExcessHet	0	none	0.08679800000000003	23	98	0.08679800000000003
chr9-063842975-C-A	chr9	63842975	C	A	192453	ExcessHet	0	none	9e-6	0	98	9e-6
chr9-063842975-C-T	chr9	63842975	C	T	192453	ExcessHet	0.028336	eas	0.08127900000000002	22	98	0.08127900000000002
chr9-063843031-C-CAT	chr9	63843031	C	CAT	120059	ExcessHet	0	none	2.9400000000000004e-4	0	88	2.9400000000000004e-4
chr9-063843031-C-CCCCT	chr9	63843031	C	CCCCT	120059	ExcessHet	0	none	0	0	88	1e-6
chr9-063843031-C-CCT	chr9	63843031	C	CCT	120059	ExcessHet	0.012979	eas	0.063331	11	88	0.063331
chr9-063843031-C-CGT	chr9	63843031	C	CGT	120059	ExcessHet	0	none	9e-6	0	88	9e-6
chr9-063843031-C-CT	chr9	63843031	C	CT	120059	ExcessHet	0	none	0	0	88	1e-6
chr9-063843031-C-CTT	chr9	63843031	C	CTT	120059	ExcessHet	0.0033547	afr	0.00314	0	88	0.0033547
chr9-063843031-C-T	chr9	63843031	C	T	120059	ExcessHet	3.878e-5	sas	1.27e-4	0	88	1.27e-4
chr9-063843059-G-C	chr9	63843059	G	C	1798159	ExcessHet	0.47921	eas	0.3862679999999998	67	134	0.47921
chr9-063843059-G-T	chr9	63843059	G	T	1798159	ExcessHet	0	none	9e-6	0	134	9e-6
chr9-063843076-C-T	chr9	63843076	C	T	2039866	ExcessHet	0.48682	eas	0.39959399999999934	67	134	0.48682
chr9-063843084-G-A	chr9	63843084	G	A	35375	ExcessHet	0.0074923	nfe	0.03376900000000002	5	90	0.03376900000000002
chr9-063843084-G-T	chr9	63843084	G	T	35375	ExcessHet	3.697e-5	eas	2.2000000000000003e-5	0	90	3.697e-5
chr9-063843093-C-A	chr9	63843093	C	A	882387	ExcessHet	0.19701	amr	0.119837	18	134	0.19701
chr9-063843093-C-T	chr9	63843093	C	T	882387	ExcessHet	0	none	0	0	134	1e-6
chr9-063843095-G-A	chr9	63843095	G	A	2106242	ExcessHet	0.49024	nfe	0.4031089999999994	67	134	0.49024
chr9-063857213-TG-T	chr9	63857213	TG	T	673229.97	ExcessHet	0	none	0	0	132	1e-6
chr9-063857213-TG-TGG	chr9	63857213	TG	TGG	673229.97	ExcessHet	0	none	0.22357700000000005	53	132	0.22357700000000005
chr9-063857277-C-A	chr9	63857277	C	A	277675	ExcessHet	0.31658	sas	0.16364800000000002	21	68	0.31658
chr9-063857306-C-A	chr9	63857306	C	A	41938	ExcessHet	0.22251	mid	0.03771700000000001	2	52	0.22251
chr9-063857306-C-T	chr9	63857306	C	T	41938	ExcessHet	5.8347e-4	nfe	7.020000000000006e-4	0	52	7.020000000000006e-4
chr9-063859299-A-G	chr9	63859299	A	G	633	PASS	0.0023676	nfe	2.2899999999999996e-4	0	0	0.0023676
chr9-063859301-C-CAAAA	chr9	63859301	C	CAAAA	962	VQSRTrancheINDEL99.50to99.90	9.0235e-4	nfe	3.810000000000003e-4	0	0	9.0235e-4
chr9-063859301-C-T	chr9	63859301	C	T	962	VQSRTrancheINDEL99.50to99.90	0	none	9e-6	0	0	9e-6
chr9-063859305-G-A	chr9	63859305	G	A	630	PASS	8.2197e-4	nfe	2.2899999999999996e-4	0	0	8.2197e-4
chr9-063859319-G-A	chr9	63859319	G	A	10999	PASS	0.0051591	nfe	0.00573	0	0	0.00573
chr9-063859324-C-T	chr9	63859324	C	T	12369	PASS	0.0051591	nfe	0.006269	0	0	0.006269
chr9-063859325-GGCTCTCCGCACCACGGCTCCCACCGGATTCGCGGGGGTGGAGTGCGTCCGAAAAGAACTGAGGAGGCTCCCGCCGGAGCTGCAGGACCCAGCTCTTCACCTCGGTTCCCTTGAGCACAAGCTTGGTAGACTTCACATAAGAGTACTAGGCCATGGCTCCGGGAGACTTCTGTGCAGAGGCTGAAGCCA-AGCTCTCCGCACCACGGCTCCCACCGGATTCGCGGGGGTGGAGTGCGTCCGAAAAGAACTGAGGAGGCTCCCGCCGGAGCTGCAGGACCCAGCTCTTCACCTCGGTTCCCTTGAGCACAAGCTTGGTAGACTTCACATAAGAGTACTAGGCCATGGCTCCGGGAGACTTCTGTGCAGAGGCTGAAGCCA	chr9	63859325	GGCTCTCCGCACCACGGCTCCCACCGGATTCGCGGGGGTGGAGTGCGTCCGAAAAGAACTGAGGAGGCTCCCGCCGGAGCTGCAGGACCCAGCTCTTCACCTCGGTTCCCTTGAGCACAAGCTTGGTAGACTTCACATAAGAGTACTAGGCCATGGCTCCGGGAGACTTCTGTGCAGAGGCTGAAGCCA	AGCTCTCCGCACCACGGCTCCCACCGGATTCGCGGGGGTGGAGTGCGTCCGAAAAGAACTGAGGAGGCTCCCGCCGGAGCTGCAGGACCCAGCTCTTCACCTCGGTTCCCTTGAGCACAAGCTTGGTAGACTTCACATAAGAGTACTAGGCCATGGCTCCGGGAGACTTCTGTGCAGAGGCTGAAGCCA	747	VQSRTrancheINDEL99.50to99.90	0	none	2.93e-4	0	0	2.93e-4
chr9-063859325-GGCTCTCCGCACCACGGCTCCCACCGGATTCGCGGGGGTGGAGTGCGTCCGAAAAGAACTGAGGAGGCTCCCGCCGGAGCTGCAGGACCCAGCTCTTCACCTCGGTTCCCTTGAGCACAAGCTTGGTAGACTTCACATAAGAGTACTAGGCCATGGCTCCGGGAGACTTCTGTGCAGAGGCTGAAGCCA-G	chr9	63859325	GGCTCTCCGCACCACGGCTCCCACCGGATTCGCGGGGGTGGAGTGCGTCCGAAAAGAACTGAGGAGGCTCCCGCCGGAGCTGCAGGACCCAGCTCTTCACCTCGGTTCCCTTGAGCACAAGCTTGGTAGACTTCACATAAGAGTACTAGGCCATGGCTCCGGGAGACTTCTGTGCAGAGGCTGAAGCCA	G	747	VQSRTrancheINDEL99.50to99.90	0	none	0	0	0	1e-6
chr9-063859331-CCG-*	chr9	63859331	CCG	*	769	VQSRTrancheINDEL99.50to99.90	0	none	0	0	0	1e-6
chr9-063859331-CCG-ACG	chr9	63859331	CCG	ACG	769	VQSRTrancheINDEL99.50to99.90	0	none	0	0	0	1e-6
chr9-063859331-CCG-C	chr9	63859331	CCG	C	769	VQSRTrancheINDEL99.50to99.90	0	none	0	0	0	1e-6
chr9-063859331-CCG-TCG	chr9	63859331	CCG	TCG	769	VQSRTrancheINDEL99.50to99.90	0	none	2.93e-4	0	0	2.93e-4
chr9-063859335-A-*	chr9	63859335	A	*	25942	PASS	0	none	0	0	0	1e-6
chr9-063859335-A-G	chr9	63859335	A	G	25942	PASS	0.0089444	nfe	0.01464299999999999	0	0	0.01464299999999999
chr9-063859344-C-*	chr9	63859344	C	*	37553	PASS	0	none	0	0	0	1e-6
chr9-063859344-C-T	chr9	63859344	C	T	37553	PASS	0.018712	nfe	0.02042100000000001	0	0	0.02042100000000001
chr9-063859353-T-*	chr9	63859353	T	*	45231	PASS	0	none	0	0	2	1e-6
chr9-063859353-T-C	chr9	63859353	T	C	45231	PASS	0.011588	nfe	0.023216	1	2	0.023216
chr9-063859354-T-*	chr9	63859354	T	*	782	VQSRTrancheSNP99.80to99.90	0	none	0	0	2	1e-6
chr9-063859354-T-C	chr9	63859354	T	C	782	VQSRTrancheSNP99.80to99.90	0.003063	mid	2.720000000000003e-4	0	2	0.003063
chr9-063859358-G-*	chr9	63859358	G	*	50423	PASS	0	none	0	0	2	1e-6
chr9-063859358-G-A	chr9	63859358	G	A	50423	PASS	0.019518	eas	0.024615	1	2	0.024615
chr9-063859358-G-T	chr9	63859358	G	T	50423	PASS	0	none	2.2000000000000003e-5	0	2	2.2000000000000003e-5
chr9-063859360-G-*	chr9	63859360	G	*	50428	PASS	0	none	0	0	2	1e-6
chr9-063859360-G-A	chr9	63859360	G	A	50428	PASS	0.011336	nfe	0.024747	1	2	0.024747
chr9-063859361-G-*	chr9	63859361	G	*	50547	PASS	0	none	0	0	2	1e-6
chr9-063859361-G-A	chr9	63859361	G	A	50547	PASS	0.010221	eas	0.02482600000000002	1	2	0.02482600000000002
chr9-063859361-G-T	chr9	63859361	G	T	50547	PASS	0	none	0	0	2	1e-6
chr9-063859379-A-*	chr9	63859379	A	*	21507	PASS	0	none	0	0	4	1e-6
chr9-063859379-A-G	chr9	63859379	A	G	21507	PASS	0.0019956	amr	0.01064799999999998	1	4	0.01064799999999998
chr9-063859384-T-*	chr9	63859384	T	*	81592	PASS	0	none	0	0	6	1e-6
chr9-063859384-T-A	chr9	63859384	T	A	81592	PASS	0.019022	nfe	0.05106700000000001	3	6	0.05106700000000001
chr9-063859384-T-C	chr9	63859384	T	C	81592	PASS	4.8424e-4	nfe	2.500000000000001e-4	0	6	4.8424e-4
chr9-063859416-G-*	chr9	63859416	G	*	119330	PASS	0	none	0	0	0	1e-6
chr9-063859416-G-A	chr9	63859416	G	A	119330	PASS	0	none	0	0	0	1e-6
chr9-063859416-G-C	chr9	63859416	G	C	119330	PASS	0.0080577	sas	0.05790200000000001	0	0	0.05790200000000001
chr9-063859416-G-T	chr9	63859416	G	T	119330	PASS	0	none	0	0	0	1e-6
chr9-063859422-C-*	chr9	63859422	C	*	384	VQSRTrancheSNP99.80to99.90	0	none	0	0	2	1e-6
chr9-063859422-C-T	chr9	63859422	C	T	384	VQSRTrancheSNP99.80to99.90	0	none	2.2000000000000003e-5	0	2	2.2000000000000003e-5
chr9-063859423-A-*	chr9	63859423	A	*	118935	PASS	0	none	0	0	0	1e-6
chr9-063859423-A-G	chr9	63859423	A	G	118935	PASS	0.0076299	sas	0.057982	0	0	0.057982
chr9-063859427-C-*	chr9	63859427	C	*	119845	PASS	0	none	0	0	0	1e-6
chr9-063859427-C-A	chr9	63859427	C	A	119845	PASS	0	none	0	0	0	1e-6
chr9-063859427-C-G	chr9	63859427	C	G	119845	PASS	0.001334	nfe	2.720000000000003e-4	0	0	0.001334
chr9-063859427-C-T	chr9	63859427	C	T	119845	PASS	0.0065602	sas	0.057982	0	0	0.057982
chr9-063859429-G-*	chr9	63859429	G	*	118698	PASS	0	none	0	0	0	1e-6
chr9-063859429-G-C	chr9	63859429	G	C	118698	PASS	0.006715	sas	0.058035	0	0	0.058035
chr9-063859429-G-T	chr9	63859429	G	T	118698	PASS	0	none	0	0	0	1e-6
chr9-063859462-T-*	chr9	63859462	T	*	77125	PASS	0	none	0	0	4	1e-6
chr9-063859462-T-A	chr9	63859462	T	A	77125	PASS	0	none	0	0	4	1e-6
chr9-063859462-T-G	chr9	63859462	T	G	77125	PASS	0.0026874	sas	0.03732300000000001	2	4	0.03732300000000001
chr9-063859472-A-*	chr9	63859472	A	*	72925	PASS	0	none	0	0	4	1e-6
chr9-063859472-A-C	chr9	63859472	A	C	72925	PASS	0.0015516	nfe	0.03557200000000001	2	4	0.03557200000000001
chr9-063859472-A-G	chr9	63859472	A	G	72925	PASS	0	none	9e-6	0	4	9e-6
chr9-063859497-T-*	chr9	63859497	T	*	11136	PASS	0	none	0	0	0	1e-6
chr9-063859497-T-C	chr9	63859497	T	C	11136	PASS	4.5609e-4	sas	0.005396	0	0	0.005396
chr9-063859499-C-*	chr9	63859499	C	*	261922	PASS	0	none	9e-6	0	0	9e-6
chr9-063859499-C-A	chr9	63859499	C	A	261922	PASS	0	none	0	0	0	1e-6
chr9-063859499-C-CAG	chr9	63859499	C	CAG	261922	PASS	0.59682	eas	0.05952700000000002	0	0	0.59682
chr9-063859499-C-CGT	chr9	63859499	C	CGT	261922	PASS	3.176e-4	sas	0.004273	0	0	0.004273
chr9-063859513-A-G	chr9	63859513	A	G	2149	PASS	2.7917e-4	sas	8.66e-4	0	0	8.66e-4
chr9-063859569-T-C	chr9	63859569	T	C	4532	VQSRTrancheSNP99.80to99.90	0	none	0	0	0	1e-6
chr9-063859569-T-G	chr9	63859569	T	G	4532	VQSRTrancheSNP99.80to99.90	0.0044439	nfe	0.003461	0	0	0.0044439
chr9-063859594-G-A	chr9	63859594	G	A	44778	VQSRTrancheSNP99.70to99.80	0.0078681	nfe	0.030138	0	0	0.030138
chr9-063859594-G-C	chr9	63859594	G	C	44778	VQSRTrancheSNP99.70to99.80	0	none	2.2000000000000003e-5	0	0	2.2000000000000003e-5
chr9-063859596-GTA-CTA	chr9	63859596	GTA	CTA	45615	VQSRTrancheINDEL99.00to99.50	0	none	0.030297	0	0	0.030297
chr9-063859596-GTA-G	chr9	63859596	GTA	G	45615	VQSRTrancheINDEL99.00to99.50	0	none	9e-6	0	0	9e-6
chr9-063859596-GTA-TTA	chr9	63859596	GTA	TTA	45615	VQSRTrancheINDEL99.00to99.50	0	none	9e-6	0	0	9e-6
chr9-063859597-T-*	chr9	63859597	T	*	569.97	VQSRTrancheINDEL99.50to99.90	0	none	9e-6	0	0	9e-6
chr9-063859597-T-TAC	chr9	63859597	T	TAC	569.97	VQSRTrancheINDEL99.50to99.90	0	none	3.150000000000005e-4	0	0	3.150000000000005e-4
chr9-063859599-GGT-AGT	chr9	63859599	GGT	AGT	47624	VQSRTrancheINDEL99.00to99.50	0	none	0	0	0	1e-6
chr9-063859599-GGT-CGT	chr9	63859599	GGT	CGT	47624	VQSRTrancheINDEL99.00to99.50	0	none	0.03119700000000001	0	0	0.03119700000000001
chr9-063859599-GGT-G	chr9	63859599	GGT	G	47624	VQSRTrancheINDEL99.00to99.50	0	none	3.810000000000003e-4	0	0	3.810000000000003e-4
chr9-063859601-T-*	chr9	63859601	T	*	47094	VQSRTrancheSNP99.70to99.80	0	none	3.810000000000003e-4	0	0	3.810000000000003e-4
chr9-063859601-T-G	chr9	63859601	T	G	47094	VQSRTrancheSNP99.70to99.80	0.0092072	nfe	0.03061400000000002	0	0	0.03061400000000002
chr9-063859605-T-A	chr9	63859605	T	A	50331	PASS	0	none	0	0	0	1e-6
chr9-063859605-T-C	chr9	63859605	T	C	50331	PASS	0.0084441	nfe	0.031435	0	0	0.031435
chr9-063859615-A-G	chr9	63859615	A	G	59375	PASS	0.015755	nfe	0.03583400000000001	0	0	0.03583400000000001
chr9-063859619-C-G	chr9	63859619	C	G	64011	PASS	0.0055994	nfe	0.002033	0	0	0.0055994
chr9-063859619-C-T	chr9	63859619	C	T	64011	PASS	0.013803	nfe	0.03517100000000002	0	0	0.03517100000000002
chr9-063859629-C-G	chr9	63859629	C	G	69602	PASS	0.17768	eas	0.04061000000000001	0	0	0.17768
chr9-063859634-T-C	chr9	63859634	T	C	76916	PASS	0.093775	nfe	0.047547	0	0	0.093775
chr9-063859661-G-A	chr9	63859661	G	A	75801	PASS	0.070362	eas	0.06680700000000002	0	0	0.070362
chr9-063859674-GGCGGGGGGGGGGC-*	chr9	63859674	GGCGGGGGGGGGGC	*	120474.97	VQSRTrancheINDEL99.00to99.50	0	none	0.00112799999999999	0	2	0.00112799999999999
chr9-063859674-GGCGGGGGGGGGGC-G	chr9	63859674	GGCGGGGGGGGGGC	G	120474.97	VQSRTrancheINDEL99.00to99.50	0.031449	afr	0.07674	2	2	0.07674
chr9-063859676-C-*	chr9	63859676	C	*	9724	VQSRTrancheINDEL99.00to99.50	0	none	0.07805700000000002	2	2	0.07805700000000002
chr9-063859676-C-A	chr9	63859676	C	A	9724	VQSRTrancheINDEL99.00to99.50	0	none	9e-6	0	2	9e-6
chr9-063859676-C-CG	chr9	63859676	C	CG	9724	VQSRTrancheINDEL99.00to99.50	0	none	2.2000000000000003e-5	0	2	2.2000000000000003e-5
chr9-063859676-C-CGG	chr9	63859676	C	CGG	9724	VQSRTrancheINDEL99.00to99.50	0	none	2.720000000000003e-4	0	2	2.720000000000003e-4
chr9-063859676-C-CGGG	chr9	63859676	C	CGGG	9724	VQSRTrancheINDEL99.00to99.50	0	none	7.710000000000004e-4	0	2	7.710000000000004e-4
chr9-063859676-C-CGGGG	chr9	63859676	C	CGGGG	9724	VQSRTrancheINDEL99.00to99.50	0	none	6.550000000000003e-4	0	2	6.550000000000003e-4
chr9-063859676-C-CGGGGG	chr9	63859676	C	CGGGGG	9724	VQSRTrancheINDEL99.00to99.50	0	none	5.850000000000005e-4	0	2	5.850000000000005e-4
chr9-063859676-C-CGGGGGG	chr9	63859676	C	CGGGGGG	9724	VQSRTrancheINDEL99.00to99.50	0	none	9e-6	0	2	9e-6
chr9-063859676-C-CGGGGGGGG	chr9	63859676	C	CGGGGGGGG	9724	VQSRTrancheINDEL99.00to99.50	0	none	8.9e-5	0	2	8.9e-5
chr9-063859676-C-CGGGGGGGGG	chr9	63859676	C	CGGGGGGGGG	9724	VQSRTrancheINDEL99.00to99.50	0	none	6.999999999999998e-5	0	2	6.999999999999998e-5
chr9-063859676-C-CGGGGGGGGGG	chr9	63859676	C	CGGGGGGGGGG	9724	VQSRTrancheINDEL99.00to99.50	0	none	9e-6	0	2	9e-6
chr9-063859676-C-CGGGGGGGGGGG	chr9	63859676	C	CGGGGGGGGGGG	9724	VQSRTrancheINDEL99.00to99.50	0	none	3.6999999999999985e-5	0	2	3.6999999999999985e-5
chr9-063859676-C-CGGGGGGGGGGGG	chr9	63859676	C	CGGGGGGGGGGGG	9724	VQSRTrancheINDEL99.00to99.50	0	none	0	0	2	1e-6
chr9-063859676-C-CGGGGGGGGGGGGG	chr9	63859676	C	CGGGGGGGGGGGGG	9724	VQSRTrancheINDEL99.00to99.50	0	none	1.0699999999999996e-4	0	2	1.0699999999999996e-4
chr9-063859676-C-CGGGGGGGGGGGGGG	chr9	63859676	C	CGGGGGGGGGGGGGG	9724	VQSRTrancheINDEL99.00to99.50	0	none	3.6999999999999985e-5	0	2	3.6999999999999985e-5
chr9-063859676-C-CGGGGGGGGGGGGGTG	chr9	63859676	C	CGGGGGGGGGGGGGTG	9724	VQSRTrancheINDEL99.00to99.50	0	none	0	0	2	1e-6
chr9-063859676-C-CGTG	chr9	63859676	C	CGTG	9724	VQSRTrancheINDEL99.00to99.50	0	none	9e-6	0	2	9e-6
chr9-063859676-C-CGTGGG	chr9	63859676	C	CGTGGG	9724	VQSRTrancheINDEL99.00to99.50	0	none	9e-6	0	2	9e-6
chr9-063859676-C-G	chr9	63859676	C	G	9724	VQSRTrancheINDEL99.00to99.50	0	none	0.00173699999999999	0	2	0.00173699999999999
chr9-063859686-G-*	chr9	63859686	G	*	61.97	VQSRTrancheINDEL99.00to99.50	0	none	0.07785700000000002	0	2	0.07785700000000002
chr9-063859686-G-GC	chr9	63859686	G	GC	61.97	VQSRTrancheINDEL99.00to99.50	0	none	9e-6	0	2	9e-6
chr9-063859686-G-GGGGGGGGAGCGGGC	chr9	63859686	G	GGGGGGGGAGCGGGC	61.97	VQSRTrancheINDEL99.00to99.50	0	none	9e-6	0	2	9e-6
chr9-063859687-C-*	chr9	63859687	C	*	2373	VQSRTrancheSNP99.70to99.80	0	none	0.07790200000000001	0	2	0.07790200000000001
chr9-063859687-C-G	chr9	63859687	C	G	2373	VQSRTrancheSNP99.70to99.80	0	none	0.00141999999999999	0	2	0.00141999999999999
chr9-063859728-G-A	chr9	63859728	G	A	119651	VQSRTrancheSNP99.80to99.90	0.043691	nfe	7.010000000000006e-4	0	2	0.043691
chr9-063859728-G-T	chr9	63859728	G	T	119651	VQSRTrancheSNP99.80to99.90	0.24627	eas	0.06937200000000002	2	2	0.24627
chr9-063859731-T-A	chr9	63859731	T	A	118308	PASS	0	none	9e-6	0	2	9e-6
chr9-063859731-T-G	chr9	63859731	T	G	118308	PASS	0.19904	eas	0.06907800000000001	2	2	0.19904
chr9-063859744-A-G	chr9	63859744	A	G	103796	VQSRTrancheSNP99.70to99.80	0.097858	nfe	0.063263	2	2	0.097858
chr9-063859744-A-T	chr9	63859744	A	T	103796	VQSRTrancheSNP99.70to99.80	0.15811	nfe	0.00134599999999999	0	2	0.15811
chr9-063859751-C-A	chr9	63859751	C	A	91660	PASS	0.10064	nfe	0.05465200000000002	0	0	0.10064
chr9-063859758-C-A	chr9	63859758	C	A	82188	PASS	0.011817	nfe	0.05044600000000001	0	0	0.05044600000000001
chr9-063859771-G-C	chr9	63859771	G	C	70054	PASS	0.0031477	nfe	0.04124800000000001	0	0	0.04124800000000001
chr9-063859779-C-A	chr9	63859779	C	A	68393	PASS	6.2528e-4	nfe	7.480000000000004e-4	0	0	7.480000000000004e-4
chr9-063859779-C-T	chr9	63859779	C	T	68393	PASS	0.0014389	nfe	0.040026	0	0	0.040026
chr9-063974664-A-C	chr9	63974664	A	C	124692	VQSRTrancheSNP99.70to99.80	0	none	0	0	132	1e-6
chr9-063974664-A-T	chr9	63974664	A	T	124692	VQSRTrancheSNP99.70to99.80	0.01749	mid	0.01149599999999998	5	132	0.01749
chr9-063974693-C-A	chr9	63974693	C	A	23291	VQSRTrancheSNP99.70to99.80	0.0085317	amr	0.01429699999999999	1	120	0.01429699999999999
chr9-063974693-C-T	chr9	63974693	C	T	23291	VQSRTrancheSNP99.70to99.80	1.64e-6	nfe	9e-6	0	120	9e-6
chr9-063974844-G-T	chr9	63974844	G	T	106899	ExcessHet	0.011458	amr	0.061026	3	100	0.061026
chr9-063974955-C-T	chr9	63974955	C	T	18273	VQSRTrancheSNP99.80to99.90	0.0075849	eas	0.01018199999999999	3	108	0.01018199999999999
chr9-063974959-A-C	chr9	63974959	A	C	104475	VQSRTrancheSNP99.70to99.80	0.011357	nfe	0.007275	3	134	0.011357
chr9-063986097-G-A	chr9	63986097	G	A	8077179	PASS	0.66927	eas	0.553606	71	134	0.66927
chr9-063986346-GA-AA	chr9	63986346	GA	AA	14358	VQSRTrancheINDEL99.50to99.90	0	none	2.09e-4	0	130	2.09e-4
chr9-063986346-GA-CA	chr9	63986346	GA	CA	14358	VQSRTrancheINDEL99.50to99.90	0	none	2.2000000000000003e-5	0	130	2.2000000000000003e-5
chr9-063986346-GA-G	chr9	63986346	GA	G	14358	VQSRTrancheINDEL99.50to99.90	1.5559e-4	sas	1.0799999999999996e-4	0	130	1.5559e-4
chr9-063986346-GA-GAA	chr9	63986346	GA	GAA	14358	VQSRTrancheINDEL99.50to99.90	0	none	0.00901499999999999	1	130	0.00901499999999999
chr9-063986346-GA-GAAA	chr9	63986346	GA	GAAA	14358	VQSRTrancheINDEL99.50to99.90	0	none	8.9e-5	0	130	8.9e-5
chr9-063986346-GA-GAAAA	chr9	63986346	GA	GAAAA	14358	VQSRTrancheINDEL99.50to99.90	0	none	0	0	130	1e-6
chr9-063992137-T-A	chr9	63992137	T	A	28431	VQSRTrancheSNP99.80to99.90	0.012377	nfe	0.020811	4	84	0.020811
chr9-063994709-T-G	chr9	63994709	T	G	3206791	VQSRTrancheSNP99.80to99.90	0.33464	eas	0.171187	18	134	0.33464
chr9-063994813-C-T	chr9	63994813	C	T	5308	VQSRTrancheSNP99.80to99.90	3.9299e-4	nfe	8.9e-5	1	134	3.9299e-4
chr9-063994950-T-C	chr9	63994950	T	C	45861	VQSRTrancheSNP99.90to99.95	0.082653	eas	0.00322	1	134	0.082653
chr9-063995018-A-C	chr9	63995018	A	C	81121	VQSRTrancheSNP99.80to99.90	0.027801	afr	0.003296	1	134	0.027801
chr9-063995018-A-G	chr9	63995018	A	G	81121	VQSRTrancheSNP99.80to99.90	3.9033e-4	sas	3.820000000000003e-4	0	134	3.9033e-4
chr9-063996685-G-A	chr9	63996685	G	A	2652897	PASS	0.16831	mid	0.142404	21	134	0.16831
chr9-064002598-A-T	chr9	64002598	A	T	979398	PASS	0.15749	mid	0.136772	18	110	0.15749
chr9-064004032-T-A	chr9	64004032	T	A	562026	VQSRTrancheSNP99.80to99.90	0.045783	sas	0.034545	8	124	0.045783
chr9-064004032-T-C	chr9	64004032	T	C	562026	VQSRTrancheSNP99.80to99.90	3.1e-7	nfe	2.2000000000000003e-5	0	124	2.2000000000000003e-5
chr9-064004043-GAAAAA-*	chr9	64004043	GAAAAA	*	2974757	ExcessHet	0	none	0	0	118	1e-6
chr9-064004043-GAAAAA-AAAAAA	chr9	64004043	GAAAAA	AAAAAA	2974757	ExcessHet	0	none	9.87999999999999e-4	0	118	9.87999999999999e-4
chr9-064004043-GAAAAA-G	chr9	64004043	GAAAAA	G	2974757	ExcessHet	9.17e-6	eas	3.6999999999999985e-5	0	118	3.6999999999999985e-5
chr9-064004043-GAAAAA-GA	chr9	64004043	GAAAAA	GA	2974757	ExcessHet	0	none	4.720000000000004e-4	0	118	4.720000000000004e-4
chr9-064004043-GAAAAA-GAA	chr9	64004043	GAAAAA	GAA	2974757	ExcessHet	0	none	0.00179199999999999	0	118	0.00179199999999999
chr9-064004043-GAAAAA-GAAA	chr9	64004043	GAAAAA	GAAA	2974757	ExcessHet	0	none	0.007376	1	118	0.007376
chr9-064004043-GAAAAA-GAAAA	chr9	64004043	GAAAAA	GAAAA	2974757	ExcessHet	0	none	0.208558	25	118	0.208558
chr9-064004043-GAAAAA-GAAAAAA	chr9	64004043	GAAAAA	GAAAAAA	2974757	ExcessHet	0	none	0.21305900000000003	29	118	0.21305900000000003
chr9-064004043-GAAAAA-GAAAAAAA	chr9	64004043	GAAAAA	GAAAAAAA	2974757	ExcessHet	0	none	0.03042100000000001	4	118	0.03042100000000001
chr9-064004043-GAAAAA-GAAAAAAAA	chr9	64004043	GAAAAA	GAAAAAAAA	2974757	ExcessHet	0	none	0.003751	0	118	0.003751
chr9-064004043-GAAAAA-GAAAAAAAAA	chr9	64004043	GAAAAA	GAAAAAAAAA	2974757	ExcessHet	0	none	3.820000000000003e-4	0	118	3.820000000000003e-4
chr9-064004043-GAAAAA-GAAAAAAAAAA	chr9	64004043	GAAAAA	GAAAAAAAAAA	2974757	ExcessHet	0	none	8.9e-5	0	118	8.9e-5
chr9-064004043-GAAAAA-GAAAAAAAAAAAA	chr9	64004043	GAAAAA	GAAAAAAAAAAAA	2974757	ExcessHet	0	none	0	0	118	1e-6
chr9-064004043-GAAAAA-GAAAAAAAAAAAAAAA	chr9	64004043	GAAAAA	GAAAAAAAAAAAAAAA	2974757	ExcessHet	0	none	0	0	118	1e-6
chr9-064004043-GAAAAA-TAAAAA	chr9	64004043	GAAAAA	TAAAAA	2974757	ExcessHet	0	none	9e-6	1	118	9e-6
chr9-064004045-A-*	chr9	64004045	A	*	128	VQSRTrancheSNP99.90to99.95	0	none	0.01046699999999999	2	100	0.01046699999999999
chr9-064004045-A-C	chr9	64004045	A	C	128	VQSRTrancheSNP99.90to99.95	0	none	9e-6	0	100	9e-6
chr9-064004049-A-AAAAAC	chr9	64004049	A	AAAAAC	8402	VQSRTrancheINDEL97.00to99.00	0.0022772	sas	1.47e-4	0	118	0.0022772
chr9-064004049-A-C	chr9	64004049	A	C	8402	VQSRTrancheINDEL97.00to99.00	3.1815e-4	afr	0.00526	3	118	0.00526
chr9-064004174-C-T	chr9	64004174	C	T	277210	VQSRTrancheSNP99.80to99.90	0.04764	sas	0.01556399999999999	2	134	0.04764
chr9-064369246-C-T	chr9	64369246	C	T	84188	VQSRTrancheSNP99.80to99.90	0.026796	sas	0.01835900000000001	0	32	0.026796
chr9-064369265-C-T	chr9	64369265	C	T	3078394	ExcessHet	0.45017	nfe	0.32353099999999946	22	46	0.45017
chr9-064369303-T-C	chr9	64369303	T	C	1183	VQSRTrancheSNP99.80to99.90	3.6533e-4	nfe	4.950000000000003e-4	1	90	4.950000000000003e-4
chr9-064369303-T-G	chr9	64369303	T	G	1183	VQSRTrancheSNP99.80to99.90	4.65e-5	afr	3.6999999999999985e-5	0	90	4.65e-5
chr9-064369317-CGGGAGCCCGGCAGCAACCGCGGTGCAGGCGCGCGCCGCCAGGGAGCGTCTTCT-C	chr9	64369317	CGGGAGCCCGGCAGCAACCGCGGTGCAGGCGCGCGCCGCCAGGGAGCGTCTTCT	C	23963	VQSRTrancheINDEL99.50to99.90	0.048412	afr	0.00885199999999999	0	100	0.048412
chr9-064369317-CGGGAGCCCGGCAGCAACCGCGGTGCAGGCGCGCGCCGCCAGGGAGCGTCTTCT-TGGGAGCCCGGCAGCAACCGCGGTGCAGGCGCGCGCCGCCAGGGAGCGTCTTCT	chr9	64369317	CGGGAGCCCGGCAGCAACCGCGGTGCAGGCGCGCGCCGCCAGGGAGCGTCTTCT	TGGGAGCCCGGCAGCAACCGCGGTGCAGGCGCGCGCCGCCAGGGAGCGTCTTCT	23963	VQSRTrancheINDEL99.50to99.90	0	none	2.2000000000000003e-5	0	100	2.2000000000000003e-5
chr9-064369319-G-*	chr9	64369319	G	*	2139	VQSRTrancheSNP99.90to99.95	0	none	0.00885199999999999	0	100	0.00885199999999999
chr9-064369319-G-A	chr9	64369319	G	A	2139	VQSRTrancheSNP99.90to99.95	0.0041123	afr	3.3800000000000046e-4	0	100	0.0041123
chr9-064369319-G-T	chr9	64369319	G	T	2139	VQSRTrancheSNP99.90to99.95	0	none	0	0	100	1e-6
chr9-064369320-G-*	chr9	64369320	G	*	621.97	VQSRTrancheINDEL99.00to99.50	0	none	0.00885099999999999	0	98	0.00885099999999999
chr9-064369320-G-GAGCCCGGC	chr9	64369320	G	GAGCCCGGC	621.97	VQSRTrancheINDEL99.00to99.50	0	none	9e-6	0	98	9e-6
chr9-064369323-C-*	chr9	64369323	C	*	214	VQSRTrancheSNP99.90to99.95	0	none	0.00885099999999999	0	98	0.00885099999999999
chr9-064369323-C-T	chr9	64369323	C	T	214	VQSRTrancheSNP99.90to99.95	1.25e-6	nfe	0	0	98	1.25e-6
chr9-064369325-C-*	chr9	64369325	C	*	192	VQSRTrancheSNP99.90to99.95	0	none	0.00885099999999999	0	96	0.00885099999999999
chr9-064369325-C-G	chr9	64369325	C	G	192	VQSRTrancheSNP99.90to99.95	3.586e-5	eas	9e-6	0	96	3.586e-5
chr9-064369326-G-*	chr9	64369326	G	*	4991	VQSRTrancheSNP99.80to99.90	0	none	0.00872099999999999	0	98	0.00872099999999999
chr9-064369326-G-A	chr9	64369326	G	A	4991	VQSRTrancheSNP99.80to99.90	5.0814e-4	amr	9e-6	0	98	5.0814e-4
chr9-064369326-G-C	chr9	64369326	G	C	4991	VQSRTrancheSNP99.80to99.90	0.013628	afr	0.00125199999999999	0	98	0.013628
chr9-064369326-G-T	chr9	64369326	G	T	4991	VQSRTrancheSNP99.80to99.90	0	none	0	0	98	1e-6
chr9-064369327-G-*	chr9	64369327	G	*	32	VQSRTrancheSNP99.80to99.90	0	none	0.00872299999999999	0	98	0.00872299999999999
chr9-064369327-G-A	chr9	64369327	G	A	32	VQSRTrancheSNP99.80to99.90	0	none	0	0	98	1e-6
chr9-064369327-G-T	chr9	64369327	G	T	32	VQSRTrancheSNP99.80to99.90	0	none	0	0	98	1e-6
chr9-064369333-A-*	chr9	64369333	A	*	114	VQSRTrancheSNP99.80to99.90	0	none	0.00869699999999999	0	94	0.00869699999999999
chr9-064369333-A-C	chr9	64369333	A	C	114	VQSRTrancheSNP99.80to99.90	5.56e-6	nfe	5.2999999999999994e-5	0	94	5.2999999999999994e-5
chr9-064369334-C-*	chr9	64369334	C	*	45	VQSRTrancheSNP99.90to99.95	0	none	0.00869799999999999	0	100	0.00869799999999999
chr9-064369334-C-G	chr9	64369334	C	G	45	VQSRTrancheSNP99.90to99.95	5.3e-6	nfe	0	0	100	5.3e-6
chr9-064369335-C-*	chr9	64369335	C	*	3000	VQSRTrancheSNP99.90to99.95	0	none	0.00866899999999999	0	84	0.00866899999999999
chr9-064369335-C-G	chr9	64369335	C	G	3000	VQSRTrancheSNP99.90to99.95	1.188e-5	nfe	9e-6	0	84	1.188e-5
chr9-064369335-C-T	chr9	64369335	C	T	3000	VQSRTrancheSNP99.90to99.95	0.0010791	afr	7.030000000000006e-4	0	84	0.0010791
chr9-064369336-G-*	chr9	64369336	G	*	410	VQSRTrancheSNP99.90to99.95	0	none	0.00867299999999999	0	100	0.00867299999999999
chr9-064369336-G-A	chr9	64369336	G	A	410	VQSRTrancheSNP99.90to99.95	0	none	0	0	100	1e-6
chr9-064369336-G-C	chr9	64369336	G	C	410	VQSRTrancheSNP99.90to99.95	0	none	0	0	100	1e-6
chr9-064369338-GGTGCAGGCGCGCGCCGCCAGGGAGCGTCTTCTGGGAGCCCGGCAGCAACTGCC-*	chr9	64369338	GGTGCAGGCGCGCGCCGCCAGGGAGCGTCTTCTGGGAGCCCGGCAGCAACTGCC	*	784138	ExcessHet	0	none	0.005101	0	84	0.005101
chr9-064369338-GGTGCAGGCGCGCGCCGCCAGGGAGCGTCTTCTGGGAGCCCGGCAGCAACTGCC-CGTGCAGGCGCGCGCCGCCAGGGAGCGTCTTCTGGGAGCCCGGCAGCAACTGCC	chr9	64369338	GGTGCAGGCGCGCGCCGCCAGGGAGCGTCTTCTGGGAGCCCGGCAGCAACTGCC	CGTGCAGGCGCGCGCCGCCAGGGAGCGTCTTCTGGGAGCCCGGCAGCAACTGCC	784138	ExcessHet	0	none	0.10653	8	84	0.10653
chr9-064369338-GGTGCAGGCGCGCGCCGCCAGGGAGCGTCTTCTGGGAGCCCGGCAGCAACTGCC-G	chr9	64369338	GGTGCAGGCGCGCGCCGCCAGGGAGCGTCTTCTGGGAGCCCGGCAGCAACTGCC	G	784138	ExcessHet	9.03e-6	sas	0	0	84	9.03e-6
chr9-064369338-GGTGCAGGCGCGCGCCGCCAGGGAGCGTCTTCTGGGAGCCCGGCAGCAACTGCC-GCGCCGCCAGGGAGCGTCTTCTGGGAGCCCGGCAGCAACTGCCGTGCAGGCGCGCGCCGCCAGGGAGCGTCTTCTGGGAGCCCGGCAGCAACTGCC	chr9	64369338	GGTGCAGGCGCGCGCCGCCAGGGAGCGTCTTCTGGGAGCCCGGCAGCAACTGCC	GCGCCGCCAGGGAGCGTCTTCTGGGAGCCCGGCAGCAACTGCCGTGCAGGCGCGCGCCGCCAGGGAGCGTCTTCTGGGAGCCCGGCAGCAACTGCC	784138	ExcessHet	0	none	3.6999999999999985e-5	0	84	3.6999999999999985e-5
chr9-064369338-GGTGCAGGCGCGCGCCGCCAGGGAGCGTCTTCTGGGAGCCCGGCAGCAACTGCC-GGTGCAGGCGCGCGCCGCCAGGGAGCGGCTTCTGGGAGCCCGGCAGCAACTGCCGTGCAGGCGCGCGCCGCCAGGGAGCGTCTTCTGGGAGCCCGGCAGCAACTGCC	chr9	64369338	GGTGCAGGCGCGCGCCGCCAGGGAGCGTCTTCTGGGAGCCCGGCAGCAACTGCC	GGTGCAGGCGCGCGCCGCCAGGGAGCGGCTTCTGGGAGCCCGGCAGCAACTGCCGTGCAGGCGCGCGCCGCCAGGGAGCGTCTTCTGGGAGCCCGGCAGCAACTGCC	784138	ExcessHet	0	none	0	0	84	1e-6
chr9-064369338-GGTGCAGGCGCGCGCCGCCAGGGAGCGTCTTCTGGGAGCCCGGCAGCAACTGCC-GGTGCAGGCGCGCGCCGCCAGGGAGCGTCTTCTGGGAGCCCGGCAGCAACTGCCGTGCAGGCGCGCGCCGCCAGGGAGCGTCTTCTGGGAGCCCGGCAGCAACTGCC	chr9	64369338	GGTGCAGGCGCGCGCCGCCAGGGAGCGTCTTCTGGGAGCCCGGCAGCAACTGCC	GGTGCAGGCGCGCGCCGCCAGGGAGCGTCTTCTGGGAGCCCGGCAGCAACTGCCGTGCAGGCGCGCGCCGCCAGGGAGCGTCTTCTGGGAGCCCGGCAGCAACTGCC	784138	ExcessHet	0	none	0.002913	0	84	0.002913
chr9-064369338-GGTGCAGGCGCGCGCCGCCAGGGAGCGTCTTCTGGGAGCCCGGCAGCAACTGCC-GGTGCAGGCGCGCGCCGCCAGGGAGCGTCTTCTGGGTGCCCGGCAGCAACTGCCGTGCAGGCGCGCGCCGCCAGGGAGCGTCTTCTGGGAGCCCGGCAGCAACTGCC	chr9	64369338	GGTGCAGGCGCGCGCCGCCAGGGAGCGTCTTCTGGGAGCCCGGCAGCAACTGCC	GGTGCAGGCGCGCGCCGCCAGGGAGCGTCTTCTGGGTGCCCGGCAGCAACTGCCGTGCAGGCGCGCGCCGCCAGGGAGCGTCTTCTGGGAGCCCGGCAGCAACTGCC	784138	ExcessHet	0	none	0	0	84	1e-6
chr9-064369338-GGTGCAGGCGCGCGCCGCCAGGGAGCGTCTTCTGGGAGCCCGGCAGCAACTGCC-GGTGCAGGCGCGCGCCGCCAGGGCGCGTCTTCTGGGAGCCCGGCAGCAACTGCCGTGCAGGCGCGCGCCGCCAGGGAGCGTCTTCTGGGAGCCCGGCAGCAACTGCC	chr9	64369338	GGTGCAGGCGCGCGCCGCCAGGGAGCGTCTTCTGGGAGCCCGGCAGCAACTGCC	GGTGCAGGCGCGCGCCGCCAGGGCGCGTCTTCTGGGAGCCCGGCAGCAACTGCCGTGCAGGCGCGCGCCGCCAGGGAGCGTCTTCTGGGAGCCCGGCAGCAACTGCC	784138	ExcessHet	0	none	9e-6	0	84	9e-6
chr9-064369338-GGTGCAGGCGCGCGCCGCCAGGGAGCGTCTTCTGGGAGCCCGGCAGCAACTGCC-GGTGCAGGCGCGCGCCGCCAGTGAGCGTCTTCTGGGAGCCCGGCAGCAACTGCCGTGCAGGCGCGCGCCGCCAGGGAGCGTCTTCTGGGAGCCCGGCAGCAACTGCC	chr9	64369338	GGTGCAGGCGCGCGCCGCCAGGGAGCGTCTTCTGGGAGCCCGGCAGCAACTGCC	GGTGCAGGCGCGCGCCGCCAGTGAGCGTCTTCTGGGAGCCCGGCAGCAACTGCCGTGCAGGCGCGCGCCGCCAGGGAGCGTCTTCTGGGAGCCCGGCAGCAACTGCC	784138	ExcessHet	0	none	0	0	84	1e-6
chr9-064369338-GGTGCAGGCGCGCGCCGCCAGGGAGCGTCTTCTGGGAGCCCGGCAGCAACTGCC-GGTGCAGGCGCGCGCTGCCAGGGAGCGTCTTCTGGGAGCCCGGCAGCAACTGCCGTGCAGGCGCGCGCCGCCAGGGAGCGTCTTCTGGGAGCCCGGCAGCAACTGCC	chr9	64369338	GGTGCAGGCGCGCGCCGCCAGGGAGCGTCTTCTGGGAGCCCGGCAGCAACTGCC	GGTGCAGGCGCGCGCTGCCAGGGAGCGTCTTCTGGGAGCCCGGCAGCAACTGCCGTGCAGGCGCGCGCCGCCAGGGAGCGTCTTCTGGGAGCCCGGCAGCAACTGCC	784138	ExcessHet	0	none	0	0	84	1e-6
chr9-064369338-GGTGCAGGCGCGCGCCGCCAGGGAGCGTCTTCTGGGAGCCCGGCAGCAACTGCC-TGTGCAGGCGCGCGCCGCCAGGGAGCGTCTTCTGGGAGCCCGGCAGCAACTGCC	chr9	64369338	GGTGCAGGCGCGCGCCGCCAGGGAGCGTCTTCTGGGAGCCCGGCAGCAACTGCC	TGTGCAGGCGCGCGCCGCCAGGGAGCGTCTTCTGGGAGCCCGGCAGCAACTGCC	784138	ExcessHet	0	none	0	0	84	1e-6
chr9-064369339-G-*	chr9	64369339	G	*	251	VQSRTrancheSNP99.80to99.90	0	none	0.004479	0	100	0.004479
chr9-064369339-G-A	chr9	64369339	G	A	251	VQSRTrancheSNP99.80to99.90	0	none	5.399999999999999e-5	0	100	5.399999999999999e-5
chr9-064369343-A-*	chr9	64369343	A	*	59	VQSRTrancheSNP99.90to99.95	0	none	0.004479	0	94	0.004479
chr9-064369343-A-G	chr9	64369343	A	G	59	VQSRTrancheSNP99.90to99.95	0	none	0	0	94	1e-6
chr9-064369343-A-T	chr9	64369343	A	T	59	VQSRTrancheSNP99.90to99.95	1.686e-5	eas	9e-6	0	94	1.686e-5
chr9-064369350-C-*	chr9	64369350	C	*	133	VQSRTrancheSNP99.90to99.95	0	none	0.004479	0	100	0.004479
chr9-064369350-C-T	chr9	64369350	C	T	133	VQSRTrancheSNP99.90to99.95	8.32e-6	sas	0	0	100	8.32e-6
chr9-064369351-G-*	chr9	64369351	G	*	1306	VQSRTrancheSNP99.80to99.90	0	none	0.004479	0	98	0.004479
chr9-064369351-G-A	chr9	64369351	G	A	1306	VQSRTrancheSNP99.80to99.90	0.020662	eas	8.999999999999999e-5	0	98	0.020662
chr9-064369353-C-*	chr9	64369353	C	*	787	VQSRTrancheSNP99.90to99.95	0	none	0.004479	0	98	0.004479
chr9-064369353-C-T	chr9	64369353	C	T	787	VQSRTrancheSNP99.90to99.95	9.8021e-4	afr	1.48e-4	0	98	9.8021e-4
chr9-064369357-A-*	chr9	64369357	A	*	9938	VQSRTrancheINDEL99.50to99.90	0	none	0.004477	0	80	0.004477
chr9-064369357-A-AGGGAGCGTCTTCTGGGAGCCCGGCAGCAACTGCCGTGCAGGCGCGCGCCGCCC	chr9	64369357	A	AGGGAGCGTCTTCTGGGAGCCCGGCAGCAACTGCCGTGCAGGCGCGCGCCGCCC	9938	VQSRTrancheINDEL99.50to99.90	0	none	0	0	80	1e-6
chr9-064369357-A-C	chr9	64369357	A	C	9938	VQSRTrancheINDEL99.50to99.90	5.25e-6	nfe	7.099999999999998e-5	0	80	7.099999999999998e-5
chr9-064369357-A-G	chr9	64369357	A	G	9938	VQSRTrancheINDEL99.50to99.90	5.3723e-4	nfe	0.00106799999999999	1	80	0.00106799999999999
chr9-064369359-G-*	chr9	64369359	G	*	73	VQSRTrancheSNP99.90to99.95	0	none	0.00448	0	104	0.00448
chr9-064369359-G-C	chr9	64369359	G	C	73	VQSRTrancheSNP99.90to99.95	2.329e-5	nfe	0	0	104	2.329e-5
chr9-064369360-G-*	chr9	64369360	G	*	148	VQSRTrancheSNP99.90to99.95	0	none	0.00448	0	104	0.00448
chr9-064369360-G-C	chr9	64369360	G	C	148	VQSRTrancheSNP99.90to99.95	0	none	0	0	104	1e-6
chr9-064369363-C-*	chr9	64369363	C	*	266	VQSRTrancheSNP99.90to99.95	0	none	0.004479	0	96	0.004479
chr9-064369363-C-T	chr9	64369363	C	T	266	VQSRTrancheSNP99.90to99.95	3.99e-6	nfe	3.6999999999999985e-5	0	96	3.6999999999999985e-5
chr9-064369365-T-*	chr9	64369365	T	*	128	VQSRTrancheSNP99.90to99.95	0	none	0.004476	0	70	0.004476
chr9-064369365-T-G	chr9	64369365	T	G	128	VQSRTrancheSNP99.90to99.95	1.79e-5	nfe	1.48e-4	0	70	1.48e-4
chr9-064369367-T-*	chr9	64369367	T	*	171	VQSRTrancheSNP99.90to99.95	0	none	0.004478	0	90	0.004478
chr9-064369367-T-C	chr9	64369367	T	C	171	VQSRTrancheSNP99.90to99.95	7.081e-5	sas	9e-6	0	90	7.081e-5
chr9-064369367-T-G	chr9	64369367	T	G	171	VQSRTrancheSNP99.90to99.95	0	none	0	0	90	1e-6
chr9-064369368-T-*	chr9	64369368	T	*	130	VQSRTrancheSNP99.90to99.95	0	none	0.004476	0	76	0.004476
chr9-064369368-T-G	chr9	64369368	T	G	130	VQSRTrancheSNP99.90to99.95	1.2674e-4	nfe	2.7500000000000034e-4	0	76	2.7500000000000034e-4
chr9-064369369-C-*	chr9	64369369	C	*	81	VQSRTrancheSNP99.90to99.95	0	none	0.004479	0	98	0.004479
chr9-064369369-C-A	chr9	64369369	C	A	81	VQSRTrancheSNP99.90to99.95	1.66e-6	nfe	0	0	98	1.66e-6
chr9-064369370-T-*	chr9	64369370	T	*	1020	VQSRTrancheSNP99.90to99.95	0	none	0.004477	0	80	0.004477
chr9-064369370-T-C	chr9	64369370	T	C	1020	VQSRTrancheSNP99.90to99.95	2.234e-4	nfe	5.690000000000005e-4	0	80	5.690000000000005e-4
chr9-064369507-G-A	chr9	64369507	G	A	54260	VQSRTrancheSNP99.90to99.95	0.0041877	nfe	0.002715	1	132	0.0041877
chr9-064369507-G-C	chr9	64369507	G	C	54260	VQSRTrancheSNP99.90to99.95	0	none	9e-6	0	132	9e-6
chr9-064369512-T-C	chr9	64369512	T	C	314056	ExcessHet	0.086251	afr	0.04958100000000001	8	128	0.086251
chr9-064369514-G-T	chr9	64369514	G	T	215	VQSRTrancheSNP99.90to99.95	0	none	0	1	134	1e-6
chr9-064369529-A-C	chr9	64369529	A	C	18707	VQSRTrancheSNP99.80to99.90	0.017567	eas	0.00157099999999999	0	132	0.017567
chr9-064369529-A-G	chr9	64369529	A	G	18707	VQSRTrancheSNP99.80to99.90	5.0535e-4	nfe	7.500000000000004e-4	1	132	7.500000000000004e-4
chr9-064369664-A-T	chr9	64369664	A	T	17887	VQSRTrancheSNP99.80to99.90	0.0046475	afr	0.00807999999999999	1	134	0.00807999999999999
chr9-064369809-C-T	chr9	64369809	C	T	684418	ExcessHet	0.10504	sas	0.118375	16	114	0.118375
chr9-064369851-A-C	chr9	64369851	A	C	9165387	ExcessHet	0.46607	sas	0.5709290000000002	69	122	0.5709290000000002
chr9-064369860-C-T	chr9	64369860	C	T	471276	ExcessHet	0.070416	afr	0.07929900000000001	6	124	0.07929900000000001
chr9-064369874-A-G	chr9	64369874	A	G	1239216	ExcessHet	0.10281	sas	0.16090000000000002	23	122	0.16090000000000002
chr9-064369888-C-T	chr9	64369888	C	T	1155546	ExcessHet	0.11192	sas	0.162282	20	118	0.162282
chr9-064369923-C-T	chr9	64369923	C	T	15335203	ExcessHet	0.49802	nfe	0.32692599999999955	52	134	0.49802
chr9-064369927-C-T	chr9	64369927	C	T	513	VQSRTrancheSNP99.95to100.00	2.941e-5	nfe	0	1	134	2.941e-5
chr9-064369972-G-C	chr9	64369972	G	C	3664	VQSRTrancheSNP99.80to99.90	3.7152e-4	amr	5.180000000000002e-4	0	132	5.180000000000002e-4
chr9-064369972-G-T	chr9	64369972	G	T	3664	VQSRTrancheSNP99.80to99.90	6e-7	nfe	0	0	132	1e-6
chr9-064373216-G-A	chr9	64373216	G	A	13568	PASS	0.017988	afr	0.00132499999999999	1	88	0.017988
chr9-064373681-T-C	chr9	64373681	T	C	4311266	PASS	0.97478	eas	0.5643670000000001	78	84	0.97478
chr9-064373812-G-A	chr9	64373812	G	A	12778	VQSRTrancheSNP99.80to99.90	0.015325	sas	0.00800499999999999	1	30	0.015325
chr9-064373844-T-G	chr9	64373844	T	G	27566	VQSRTrancheSNP99.70to99.80	0.038322	sas	0.017679	2	40	0.038322
chr9-064377420-G-A	chr9	64377420	G	A	655453	ExcessHet	0.15485	sas	0.191496	14	86	0.191496
chr9-064377435-G-C	chr9	64377435	G	C	696453	ExcessHet	0.15899	sas	0.194499	18	94	0.194499
chr9-064377499-A-AT	chr9	64377499	A	AT	23410	VQSRTrancheINDEL99.50to99.90	0.033455	afr	0.005005	1	134	0.033455
chr9-064377499-A-G	chr9	64377499	A	G	23410	VQSRTrancheINDEL99.50to99.90	6.973e-5	amr	9e-6	0	134	6.973e-5
chr9-064377602-T-A	chr9	64377602	T	A	4113167	ExcessHet	0.45116	amr	0.4063329999999995	54	120	0.45116
chr9-064377639-CT-C	chr9	64377639	CT	C	482883	ExcessHet	0	none	0	0	116	1e-6
chr9-064377639-CT-CTT	chr9	64377639	CT	CTT	482883	ExcessHet	0	none	0.194885	20	116	0.194885
chr9-064377639-CT-CTTT	chr9	64377639	CT	CTTT	482883	ExcessHet	0	none	3.820000000000003e-4	0	116	3.820000000000003e-4
chr9-064377639-CT-GT	chr9	64377639	CT	GT	482883	ExcessHet	0	none	0	0	116	1e-6
chr9-064377639-CT-TT	chr9	64377639	CT	TT	482883	ExcessHet	0	none	0	0	116	1e-6
chr9-064377765-C-A	chr9	64377765	C	A	379603	PASS	0.15301	amr	0.212431	0	0	0.212431
chr9-064378529-G-A	chr9	64378529	G	A	1524	VQSRTrancheSNP99.90to99.95	0.0014583	afr	7.099999999999998e-5	1	134	0.0014583
chr9-064378529-G-T	chr9	64378529	G	T	1524	VQSRTrancheSNP99.90to99.95	0	none	0	0	134	1e-6
chr9-064378622-A-T	chr9	64378622	A	T	11957457	ExcessHet	0.44364	amr	0.4211189999999997	60	132	0.44364
chr9-064378667-G-A	chr9	64378667	G	A	14087004	ExcessHet	0.47206	sas	0.44929699999999995	62	130	0.47206
chr9-064378753-G-A	chr9	64378753	G	A	217988	ExcessHet	0.014785	nfe	0.029929	4	134	0.029929
chr9-064378753-G-C	chr9	64378753	G	C	217988	ExcessHet	0	none	9e-6	0	134	9e-6
chr9-064378886-A-AT	chr9	64378886	A	AT	6637197	ExcessHet	2.12e-6	nfe	7.099999999999998e-5	0	130	7.099999999999998e-5
chr9-064378886-A-G	chr9	64378886	A	G	6637197	ExcessHet	0.44467	amr	0.396037	53	130	0.44467
chr9-064378902-T-A	chr9	64378902	T	A	14144	VQSRTrancheSNP99.80to99.90	7.4359e-4	amr	0.00157099999999999	1	134	0.00157099999999999
chr9-064378915-A-T	chr9	64378915	A	T	1102951	ExcessHet	0.093143	sas	0.11759900000000002	14	132	0.11759900000000002
chr9-064387902-G-A	chr9	64387902	G	A	47329	VQSRTrancheSNP99.80to99.90	0.1129	nfe	0.02540700000000001	0	2	0.1129
chr9-064388073-A-G	chr9	64388073	A	G	125846	ExcessHet	0.098138	amr	0.05952900000000002	0	34	0.098138
chr9-064388092-T-A	chr9	64388092	T	A	359668	ExcessHet	0	none	0	0	22	1e-6
chr9-064388092-T-C	chr9	64388092	T	C	359668	ExcessHet	0.22847	amr	0.114274	0	22	0.22847
chr9-064388148-A-C	chr9	64388148	A	C	1618202	VQSRTrancheSNP99.80to99.90	1.5097e-4	nfe	6.999999999999998e-5	0	0	1.5097e-4
chr9-064388148-A-G	chr9	64388148	A	G	1618202	VQSRTrancheSNP99.80to99.90	0	none	5.2999999999999994e-5	0	0	5.2999999999999994e-5
chr9-064388148-A-T	chr9	64388148	A	T	1618202	VQSRTrancheSNP99.80to99.90	0.95891	nfe	0.5103740000000005	0	0	0.95891
chr9-064390623-T-*	chr9	64390623	T	*	3804883	VQSRTrancheSNP99.90to99.95	0	none	0	0	108	1e-6
chr9-064390623-T-A	chr9	64390623	T	A	3804883	VQSRTrancheSNP99.90to99.95	6.68e-6	sas	3.6999999999999985e-5	0	108	3.6999999999999985e-5
chr9-064390623-T-C	chr9	64390623	T	C	3804883	VQSRTrancheSNP99.90to99.95	0.54458	sas	0.4884889999999995	48	108	0.54458
chr9-064390828-G-A	chr9	64390828	G	A	490	PASS	3.919e-5	afr	0	1	110	3.919e-5
chr9-064390838-G-A	chr9	64390838	G	A	216419	PASS	0.0052794	eas	0.10428300000000004	5	98	0.10428300000000004
chr9-064394901-G-C	chr9	64394901	G	C	1640117	ExcessHet	0.41706	amr	0.27538499999999944	10	24	0.41706
chr9-064394901-G-T	chr9	64394901	G	T	1640117	ExcessHet	0	none	9e-6	0	24	9e-6
chr9-064394950-G-T	chr9	64394950	G	T	1457415	ExcessHet	0.4029	sas	0.285672	6	28	0.4029
chr9-064397478-G-A	chr9	64397478	G	A	1739	VQSRTrancheSNP99.70to99.80	1.767e-5	nfe	9e-6	0	134	1.767e-5
chr9-064397478-G-C	chr9	64397478	G	C	1739	VQSRTrancheSNP99.70to99.80	2.0973e-4	sas	8.9e-5	1	134	2.0973e-4
chr9-064397515-A-G	chr9	64397515	A	G	3185433	ExcessHet	0.38256	eas	0.27637399999999945	42	102	0.38256
chr9-064397542-C-G	chr9	64397542	C	G	13674	VQSRTrancheSNP99.80to99.90	0.0061139	sas	0.00973899999999999	1	108	0.00973899999999999
chr9-064397556-G-A	chr9	64397556	G	A	12606	VQSRTrancheSNP99.80to99.90	0.0049478	sas	0.00812799999999999	1	116	0.00812799999999999
chr9-064397638-A-G	chr9	64397638	A	G	38290	VQSRTrancheSNP99.90to99.95	0.0059818	nfe	0.00787099999999998	2	132	0.00787099999999998
chr9-064397720-A-*	chr9	64397720	A	*	16033	VQSRTrancheSNP99.90to99.95	0	none	0	0	134	1e-6
chr9-064397720-A-G	chr9	64397720	A	G	16033	VQSRTrancheSNP99.90to99.95	0.0010268	nfe	0.00204	1	134	0.00204
chr9-064397868-G-T	chr9	64397868	G	T	2639615	ExcessHet	0.42022	nfe	0.3095689999999996	44	100	0.42022
chr9-064403752-C-A	chr9	64403752	C	A	2609604	VQSRTrancheSNP99.90to99.95	1.052e-5	eas	0	0	130	1.052e-5
chr9-064403752-C-G	chr9	64403752	C	G	2609604	VQSRTrancheSNP99.90to99.95	0.29254	eas	0.41193099999999955	54	130	0.41193099999999955
chr9-064403752-C-T	chr9	64403752	C	T	2609604	VQSRTrancheSNP99.90to99.95	0	none	9e-6	0	130	9e-6
chr9-064403829-T-*	chr9	64403829	T	*	490676	ExcessHet	0	none	9e-6	0	122	9e-6
chr9-064403829-T-A	chr9	64403829	T	A	490676	ExcessHet	0.0053303	nfe	0.0063160000000000004	0	122	0.0063160000000000004
chr9-064403829-T-C	chr9	64403829	T	C	490676	ExcessHet	0.15387	nfe	0.09482200000000002	11	122	0.15387
chr9-064403840-C-T	chr9	64403840	C	T	402566	ExcessHet	0.10214	nfe	0.092075	10	118	0.10214
chr9-064403895-C-T	chr9	64403895	C	T	5751189	PASS	0.55888	sas	0.4707999999999994	55	124	0.55888
chr9-064403896-A-G	chr9	64403896	A	G	5837104	PASS	0.58074	sas	0.48061899999999946	58	116	0.58074
chr9-064403896-A-T	chr9	64403896	A	T	5837104	PASS	0	none	9e-6	0	116	9e-6
chr9-064403901-C-A	chr9	64403901	C	A	27443	VQSRTrancheSNP99.80to99.90	0	none	0	0	104	1e-6
chr9-064403901-C-G	chr9	64403901	C	G	27443	VQSRTrancheSNP99.80to99.90	0.0034459	afr	0.01505199999999998	3	104	0.01505199999999998
chr9-064407816-TAAC-T	chr9	64407816	TAAC	T	3251562.97	ExcessHet	0.38974	afr	0.3446759999999994	53	134	0.38974
chr9-064407817-AACAATT-*	chr9	64407817	AACAATT	*	4646.97	VQSRTrancheINDEL99.50to99.90	0	none	0.34421299999999944	53	122	0.34421299999999944
chr9-064407817-AACAATT-A	chr9	64407817	AACAATT	A	4646.97	VQSRTrancheINDEL99.50to99.90	0.029855	afr	3.3800000000000046e-4	0	122	0.029855
chr9-064407819-C-*	chr9	64407819	C	*	54	VQSRTrancheSNP99.90to99.95	0	none	0.34465099999999943	53	114	0.34465099999999943
chr9-064407819-C-T	chr9	64407819	C	T	54	VQSRTrancheSNP99.90to99.95	5.8845e-4	amr	2.2000000000000003e-5	0	114	5.8845e-4
chr9-064407847-C-T	chr9	64407847	C	T	35025	VQSRTrancheSNP99.80to99.90	0.0064246	nfe	0.004237	1	134	0.0064246
chr9-064408025-GTTTT-G	chr9	64408025	GTTTT	G	2828	VQSRTrancheINDEL99.50to99.90	0	none	0	0	134	1e-6
chr9-064408025-GTTTT-GTTT	chr9	64408025	GTTTT	GTTT	2828	VQSRTrancheINDEL99.50to99.90	0	none	1.47e-4	0	134	1.47e-4
chr9-064408025-GTTTT-GTTTTT	chr9	64408025	GTTTT	GTTTTT	2828	VQSRTrancheINDEL99.50to99.90	0	none	7.099999999999998e-5	1	134	7.099999999999998e-5
chr9-064408025-GTTTT-GTTTTTT	chr9	64408025	GTTTT	GTTTTTT	2828	VQSRTrancheINDEL99.50to99.90	0	none	8.9e-5	0	134	8.9e-5
chr9-064408025-GTTTT-TTTTT	chr9	64408025	GTTTT	TTTTT	2828	VQSRTrancheINDEL99.50to99.90	0	none	8.210000000000002e-4	0	134	8.210000000000002e-4
chr9-064408032-T-G	chr9	64408032	T	G	1518134	ExcessHet	0.002239	afr	0.002415	0	134	0.002415
chr9-064408032-T-TTTG	chr9	64408032	T	TTTG	1518134	ExcessHet	2.5299e-4	afr	2.5100000000000014e-4	0	134	2.5299e-4
chr9-064408032-T-TTTTG	chr9	64408032	T	TTTTG	1518134	ExcessHet	0.22067	afr	0.20172	14	134	0.22067
chr9-064408032-T-TTTTTG	chr9	64408032	T	TTTTTG	1518134	ExcessHet	1.092e-5	afr	5.2999999999999994e-5	0	134	5.2999999999999994e-5
chr9-064408044-GGT-G	chr9	64408044	GGT	G	73878.97	VQSRTrancheINDEL99.90to99.95	0.014983	afr	0.02178800000000001	1	128	0.02178800000000001
chr9-064408044-GGT-GTTTGT	chr9	64408044	GGT	GTTTGT	73878.97	VQSRTrancheINDEL99.90to99.95	0	none	0	0	128	1e-6
chr9-064408045-G-*	chr9	64408045	G	*	1097	VQSRTrancheINDEL99.50to99.90	0	none	0.02177800000000001	1	112	0.02177800000000001
chr9-064408045-G-GTT	chr9	64408045	G	GTT	1097	VQSRTrancheINDEL99.50to99.90	0	none	0	0	112	1e-6
chr9-064408045-G-T	chr9	64408045	G	T	1097	VQSRTrancheINDEL99.50to99.90	0	none	8.9e-5	0	112	8.9e-5
chr9-064408046-T-*	chr9	64408046	T	*	447	VQSRTrancheSNP99.80to99.90	0	none	0.02178800000000001	1	128	0.02178800000000001
chr9-064408046-T-C	chr9	64408046	T	C	447	VQSRTrancheSNP99.80to99.90	0	none	0	0	128	1e-6
chr9-064408046-T-G	chr9	64408046	T	G	447	VQSRTrancheSNP99.80to99.90	3.3e-7	nfe	9e-6	0	128	9e-6
chr9-064408052-GT-G	chr9	64408052	GT	G	3528024	ExcessHet	3.501e-5	eas	9e-6	0	130	3.501e-5
chr9-064408052-GT-GTT	chr9	64408052	GT	GTT	3528024	ExcessHet	0	none	0.3040419999999993	43	130	0.3040419999999993
chr9-064408052-GT-GTTT	chr9	64408052	GT	GTTT	3528024	ExcessHet	0	none	3.160000000000005e-4	0	130	3.160000000000005e-4
chr9-064408052-GT-TT	chr9	64408052	GT	TT	3528024	ExcessHet	0	none	0.003397	1	130	0.003397
chr9-064408057-T-G	chr9	64408057	T	G	35998	VQSRTrancheSNP99.90to99.95	0.0019851	afr	0.01157399999999998	1	132	0.01157399999999998
chr9-064408071-G-GT	chr9	64408071	G	GT	5509018	ExcessHet	0.19762	afr	0.02253100000000002	0	132	0.19762
chr9-064408071-G-GTT	chr9	64408071	G	GTT	5509018	ExcessHet	0.34623	sas	0.2932039999999995	41	132	0.34623
chr9-064408071-G-GTTT	chr9	64408071	G	GTTT	5509018	ExcessHet	3.7812e-4	nfe	4.950000000000003e-4	1	132	4.950000000000003e-4
chr9-064408071-G-GTTTT	chr9	64408071	G	GTTTT	5509018	ExcessHet	1.37e-6	nfe	0	0	132	1.37e-6
chr9-064408071-G-T	chr9	64408071	G	T	5509018	ExcessHet	2.72e-6	nfe	0	0	132	2.72e-6
chr9-064408079-G-T	chr9	64408079	G	T	3508122	ExcessHet	0.25351	sas	0.215891	32	132	0.25351
chr9-064408087-G-A	chr9	64408087	G	A	28878	VQSRTrancheSNP99.90to99.95	0.0083834	afr	0.01248999999999998	1	130	0.01248999999999998
chr9-064409343-A-C	chr9	64409343	A	C	2527881	VQSRTrancheSNP99.90to99.95	0	none	0	0	92	1e-6
chr9-064409343-A-G	chr9	64409343	A	G	2527881	VQSRTrancheSNP99.90to99.95	0.52275	sas	0.5185680000000005	46	92	0.52275
chr9-064409432-C-A	chr9	64409432	C	A	1141420	ExcessHet	0	none	0	0	128	1e-6
chr9-064409432-C-T	chr9	64409432	C	T	1141420	ExcessHet	0.19079	sas	0.226223	31	128	0.226223
chr9-064409528-T-C	chr9	64409528	T	C	872448	VQSRTrancheSNP99.80to99.90	0.30903	sas	0.26194799999999935	19	110	0.30903
chr9-064409565-G-A	chr9	64409565	G	A	638422	ExcessHet	0	none	9e-6	0	86	9e-6
chr9-064409565-G-C	chr9	64409565	G	C	638422	ExcessHet	0.32799	amr	0.230679	12	86	0.32799
chr9-064410701-G-A	chr9	64410701	G	A	13590	VQSRTrancheSNP99.70to99.80	0.0049921	nfe	0.002238	2	104	0.0049921
chr9-064410701-G-T	chr9	64410701	G	T	13590	VQSRTrancheSNP99.70to99.80	0.0059491	afr	8.920000000000005e-4	0	104	0.0059491
chr9-064410857-TCAGA-ACAGA	chr9	64410857	TCAGA	ACAGA	133306	VQSRTrancheINDEL99.95to100.00	0	none	0.033208	3	116	0.033208
chr9-064410857-TCAGA-T	chr9	64410857	TCAGA	T	133306	VQSRTrancheINDEL99.95to100.00	1.41e-5	nfe	0	0	116	1.41e-5
chr9-064410858-C-*	chr9	64410858	C	*	135117	VQSRTrancheSNP99.80to99.90	0	none	0	0	112	1e-6
chr9-064410858-C-G	chr9	64410858	C	G	135117	VQSRTrancheSNP99.80to99.90	0.17629	nfe	0.033205	3	112	0.17629
chr9-064410858-C-T	chr9	64410858	C	T	135117	VQSRTrancheSNP99.80to99.90	6.92e-6	nfe	1.6699999999999994e-4	0	112	1.6699999999999994e-4
chr9-064411030-A-G	chr9	64411030	A	G	193775	VQSRTrancheSNP99.80to99.90	0.062111	afr	0.005854	2	134	0.062111
chr9-064411124-T-C	chr9	64411124	T	C	54995	VQSRTrancheSNP99.80to99.90	0.0086438	afr	7.510000000000005e-4	1	134	0.0086438
chr9-064411223-T-C	chr9	64411223	T	C	520381	ExcessHet	1.768e-5	nfe	0	0	126	1.768e-5
chr9-064411223-T-G	chr9	64411223	T	G	520381	ExcessHet	0.25371	nfe	0.06976600000000002	3	126	0.25371
chr9-064411250-A-C	chr9	64411250	A	C	599099	ExcessHet	0.075753	nfe	0.10104900000000004	8	122	0.10104900000000004
chr9-064411250-A-T	chr9	64411250	A	T	599099	ExcessHet	1.1908e-4	nfe	9e-6	0	122	1.1908e-4
chr9-064411296-A-T	chr9	64411296	A	T	7317	VQSRTrancheSNP99.90to99.95	1.448e-4	nfe	5.2999999999999994e-5	1	134	1.448e-4
chr9-064411303-G-A	chr9	64411303	G	A	449388	ExcessHet	0.24937	nfe	0.10545200000000002	5	122	0.24937
chr9-064411322-G-A	chr9	64411322	G	A	12680	VQSRTrancheSNP99.80to99.90	0.0028895	sas	0.007765	0	118	0.007765
chr9-064411328-C-A	chr9	64411328	C	A	2232	VQSRTrancheSNP99.80to99.90	3.3e-7	nfe	9e-6	0	128	9e-6
chr9-064411328-C-G	chr9	64411328	C	G	2232	VQSRTrancheSNP99.80to99.90	0	none	0	0	128	1e-6
chr9-064411328-C-T	chr9	64411328	C	T	2232	VQSRTrancheSNP99.80to99.90	2.218e-5	nfe	0	2	128	2.218e-5
chr9-064411369-G-T	chr9	64411369	G	T	53	VQSRTrancheSNP99.80to99.90	0	none	0	0	104	1e-6
chr9-064411378-A-C	chr9	64411378	A	C	713218	PASS	0	none	7.099999999999998e-5	0	104	7.099999999999998e-5
chr9-064411378-A-G	chr9	64411378	A	G	713218	PASS	0.029469	amr	0.186473	0	104	0.186473
chr9-064411378-A-T	chr9	64411378	A	T	713218	PASS	0	none	5.2999999999999994e-5	0	104	5.2999999999999994e-5
chr9-064411512-G-A	chr9	64411512	G	A	31162	PASS	0.0060603	eas	0.01901100000000002	5	122	0.01901100000000002
chr9-064411548-A-*	chr9	64411548	A	*	14320	PASS	0	none	0	0	124	1e-6
chr9-064411548-A-G	chr9	64411548	A	G	14320	PASS	0.0021435	sas	0.012330999999999981	5	124	0.012330999999999981
chr9-064411565-T-C	chr9	64411565	T	C	444601	ExcessHet	0.06987	sas	0.11251000000000004	13	120	0.11251000000000004
chr9-064411565-T-G	chr9	64411565	T	G	444601	ExcessHet	0	none	0	0	120	1e-6
chr9-064411601-G-A	chr9	64411601	G	A	512089	ExcessHet	0.086397	sas	0.12047000000000002	9	122	0.12047000000000002
chr9-064411612-T-A	chr9	64411612	T	A	2610482	PASS	8.0966e-4	sas	3.3800000000000046e-4	0	94	8.0966e-4
chr9-064411612-T-C	chr9	64411612	T	C	2610482	PASS	0.20237	sas	0.3836879999999998	27	94	0.3836879999999998
chr9-064411643-T-C	chr9	64411643	T	C	196212	VQSRTrancheSNP99.80to99.90	0.031642000000000003	sas	0.07209900000000002	4	114	0.07209900000000002
chr9-064411643-T-G	chr9	64411643	T	G	196212	VQSRTrancheSNP99.80to99.90	0	none	9e-6	0	114	9e-6
chr9-064411697-C-A	chr9	64411697	C	A	115385	VQSRTrancheSNP99.70to99.80	0	none	0	0	108	1e-6
chr9-064411697-C-G	chr9	64411697	C	G	115385	VQSRTrancheSNP99.70to99.80	0.010215	nfe	0.002388	0	108	0.010215
chr9-064411700-A-G	chr9	64411700	A	G	96582	VQSRTrancheSNP99.90to99.95	0.0096872	sas	0.039693	3	110	0.039693
chr9-064411703-T-A	chr9	64411703	T	A	780919	PASS	0	none	1.6699999999999994e-4	0	96	1.6699999999999994e-4
chr9-064411703-T-G	chr9	64411703	T	G	780919	PASS	0.023635	sas	0.246401	7	96	0.246401
chr9-064411751-A-C	chr9	64411751	A	C	46600	PASS	0.0035235	eas	0.02296400000000001	1	106	0.02296400000000001
chr9-064411812-A-C	chr9	64411812	A	C	145988	VQSRTrancheSNP99.70to99.80	0.025012	amr	0.058196	5	102	0.058196
chr9-064411841-A-G	chr9	64411841	A	G	9623	VQSRTrancheSNP99.70to99.80	5.8392e-4	amr	0.003066	0	104	0.003066
chr9-064411857-C-T	chr9	64411857	C	T	241853	PASS	0.043664	amr	0.08132300000000002	5	94	0.08132300000000002
chr9-064411960-G-A	chr9	64411960	G	A	2084673	ExcessHet	0.339	sas	0.25485599999999964	32	118	0.339
chr9-064411967-A-G	chr9	64411967	A	G	1451011	ExcessHet	0.18571	sas	0.18133800000000003	26	122	0.18571
chr9-064412329-T-C	chr9	64412329	T	C	37450	VQSRTrancheSNP99.70to99.80	0.24627	sas	0.026013	0	0	0.24627
chr9-064420361-AT-*	chr9	64420361	AT	*	2813686	VQSRTrancheINDEL99.90to99.95	0	none	9e-6	0	80	9e-6
chr9-064420361-AT-A	chr9	64420361	AT	A	2813686	VQSRTrancheINDEL99.90to99.95	8.862e-5	amr	0	0	80	8.862e-5
chr9-064420361-AT-AAAAAATT	chr9	64420361	AT	AAAAAATT	2813686	VQSRTrancheINDEL99.90to99.95	0	none	9e-6	0	80	9e-6
chr9-064420361-AT-ATT	chr9	64420361	AT	ATT	2813686	VQSRTrancheINDEL99.90to99.95	0	none	0	0	80	1e-6
chr9-064420361-AT-TT	chr9	64420361	AT	TT	2813686	VQSRTrancheINDEL99.90to99.95	0	none	0.37158599999999953	28	80	0.37158599999999953
chr9-064420370-C-G	chr9	64420370	C	G	2886314	VQSRTrancheSNP99.70to99.80	0.27081	sas	0.37076999999999943	25	74	0.37076999999999943
chr9-064420398-G-A	chr9	64420398	G	A	989165	VQSRTrancheSNP99.80to99.90	0.16245	sas	0.227341	13	56	0.227341
chr9-064420423-G-A	chr9	64420423	G	A	4164	VQSRTrancheSNP99.80to99.90	0.0011998	sas	2.500000000000001e-4	0	38	0.0011998
chr9-064427565-T-A	chr9	64427565	T	A	1661839	ExcessHet	0.37179	amr	0.3151959999999999	29	86	0.37179
chr9-064427624-AG-*	chr9	64427624	AG	*	998921	PASS	0	none	2.2000000000000003e-5	0	82	2.2000000000000003e-5
chr9-064427624-AG-A	chr9	64427624	AG	A	998921	PASS	1.828e-4	afr	1.27e-4	0	82	1.828e-4
chr9-064427624-AG-CG	chr9	64427624	AG	CG	998921	PASS	0	none	0.230896	9	82	0.230896
chr9-064427624-AG-GG	chr9	64427624	AG	GG	998921	PASS	0	none	0.003393	0	82	0.003393
chr9-064427624-AG-TG	chr9	64427624	AG	TG	998921	PASS	0	none	1.27e-4	0	82	1.27e-4
chr9-064427628-C-A	chr9	64427628	C	A	1005791	VQSRTrancheINDEL95.00to96.00	0	none	2.2000000000000003e-5	0	76	2.2000000000000003e-5
chr9-064427628-C-CAG	chr9	64427628	C	CAG	1005791	VQSRTrancheINDEL95.00to96.00	0	none	0	0	76	1e-6
chr9-064427628-C-G	chr9	64427628	C	G	1005791	VQSRTrancheINDEL95.00to96.00	0.084586	sas	0.236434	8	76	0.236434
chr9-064427628-C-T	chr9	64427628	C	T	1005791	VQSRTrancheINDEL95.00to96.00	1.396e-5	nfe	1.27e-4	0	76	1.27e-4
chr9-064427726-T-G	chr9	64427726	T	G	89254	VQSRTrancheSNP99.80to99.90	0.016379	afr	0.021867	3	128	0.021867
chr9-064427808-A-*	chr9	64427808	A	*	2694049	PASS	0	none	9e-6	0	82	9e-6
chr9-064427808-A-C	chr9	64427808	A	C	2694049	PASS	0.47455	sas	0.5310180000000005	38	82	0.5310180000000005
chr9-064427947-A-G	chr9	64427947	A	G	1278598	PASS	0.29921	eas	0.42518299999999976	17	58	0.42518299999999976
chr9-064427947-A-T	chr9	64427947	A	T	1278598	PASS	0.0010791	afr	4.04e-4	0	58	0.0010791
chr9-064486254-C-T	chr9	64486254	C	T	438493	ExcessHet	0.16846	mid	0.160444	14	30	0.16846
chr9-064486265-TG-CG	chr9	64486265	TG	CG	119	VQSRTrancheINDEL99.50to99.90	0	none	2.2000000000000003e-5	0	34	2.2000000000000003e-5
chr9-064486265-TG-GG	chr9	64486265	TG	GG	119	VQSRTrancheINDEL99.50to99.90	0	none	9e-6	0	34	9e-6
chr9-064486265-TG-T	chr9	64486265	TG	T	119	VQSRTrancheINDEL99.50to99.90	0	none	0	0	34	1e-6
chr9-064486270-T-C	chr9	64486270	T	C	52	VQSRTrancheSNP99.80to99.90	0	none	0	0	34	1e-6
chr9-064486270-T-G	chr9	64486270	T	G	52	VQSRTrancheSNP99.80to99.90	0	none	9e-6	0	34	9e-6
chr9-064486377-C-A	chr9	64486377	C	A	37749	PASS	0.20435	eas	0.02259100000000001	0	14	0.20435
chr9-064486395-C-T	chr9	64486395	C	T	554354	PASS	0.41081	eas	0.19006	2	6	0.41081
chr9-064486414-T-A	chr9	64486414	T	A	792986	VQSRTrancheSNP99.80to99.90	0	none	1.47e-4	0	0	1.47e-4
chr9-064486414-T-C	chr9	64486414	T	C	792986	VQSRTrancheSNP99.80to99.90	0	none	0	0	0	1e-6
chr9-064486414-T-G	chr9	64486414	T	G	792986	VQSRTrancheSNP99.80to99.90	0.8658	sas	0.390008	0	0	0.8658
chr9-064486435-C-G	chr9	64486435	C	G	6267	PASS	0	none	0	0	8	1e-6
chr9-064486435-C-T	chr9	64486435	C	T	6267	PASS	0.043549	eas	0.003487	1	8	0.043549
chr9-064486613-G-C	chr9	64486613	G	C	6643	PASS	0.0018502	afr	0.004463	1	98	0.004463
chr9-064486694-C-T	chr9	64486694	C	T	1809189	PASS	0.42441	sas	0.230283	31	96	0.42441
chr9-064486822-G-A	chr9	64486822	G	A	1857928	VQSRTrancheSNP99.80to99.90	0.46821	eas	0.2742169999999993	34	66	0.46821
chr9-064486822-G-C	chr9	64486822	G	C	1857928	VQSRTrancheSNP99.80to99.90	0	none	0	0	66	1e-6
chr9-064487069-T-C	chr9	64487069	T	C	63862	VQSRTrancheSNP99.80to99.90	0.029445	amr	0.01106999999999999	0	22	0.029445
chr9-064487069-T-G	chr9	64487069	T	G	63862	VQSRTrancheSNP99.80to99.90	0.086078	sas	0.01227099999999998	0	22	0.086078
chr9-064487084-G-A	chr9	64487084	G	A	215591	PASS	0.13589	eas	0.06772	0	18	0.13589
chr9-064487091-G-A	chr9	64487091	G	A	30138	PASS	0.1407	amr	0.007381	0	16	0.1407
chr9-064487091-G-T	chr9	64487091	G	T	30138	PASS	0	none	9e-6	0	16	9e-6
chr9-064488590-C-G	chr9	64488590	C	G	2252	VQSRTrancheSNP99.80to99.90	0.016614	eas	3.810000000000003e-4	0	24	0.016614
chr9-064488590-C-T	chr9	64488590	C	T	2252	VQSRTrancheSNP99.80to99.90	0	none	2.2000000000000003e-5	0	24	2.2000000000000003e-5
chr9-064488614-T-C	chr9	64488614	T	C	2254972	VQSRTrancheINDEL99.00to99.50	0.49294	eas	0.35571699999999984	27	38	0.49294
chr9-064488614-T-TTC	chr9	64488614	T	TTC	2254972	VQSRTrancheINDEL99.00to99.50	0	none	9e-6	0	38	9e-6
chr9-064488625-T-C	chr9	64488625	T	C	1453	PASS	0	none	0	0	44	1e-6
chr9-064488625-T-G	chr9	64488625	T	G	1453	PASS	1.4436e-4	eas	0.00112899999999999	0	44	0.00112899999999999
chr9-064488635-G-A	chr9	64488635	G	A	7547	VQSRTrancheSNP99.80to99.90	6.4374e-4	afr	0.004839	1	42	0.004839
chr9-064488640-A-C	chr9	64488640	A	C	9186	VQSRTrancheSNP99.90to99.95	6.5282e-4	afr	0.005531	2	42	0.005531
chr9-064488641-G-A	chr9	64488641	G	A	9237	VQSRTrancheSNP99.90to99.95	6.3745e-4	afr	0.005582	2	42	0.005582
chr9-064488652-G-C	chr9	64488652	G	C	96242	VQSRTrancheSNP99.80to99.90	0.014171	eas	0.053924	7	48	0.053924
chr9-064488655-C-G	chr9	64488655	C	G	191354	PASS	0	none	9e-6	0	76	9e-6
chr9-064488655-C-T	chr9	64488655	C	T	191354	PASS	0.029075	nfe	0.02247000000000002	3	76	0.029075
chr9-064488661-C-T	chr9	64488661	C	T	96252	VQSRTrancheSNP99.80to99.90	0.013876	afr	0.05419300000000002	6	50	0.05419300000000002
chr9-064488676-C-G	chr9	64488676	C	G	108916	VQSRTrancheSNP99.80to99.90	0.015061	afr	0.065751	8	66	0.065751
chr9-064488677-C-G	chr9	64488677	C	G	108848	VQSRTrancheSNP99.80to99.90	0.0166	afr	0.065751	8	66	0.065751
chr9-064488680-G-A	chr9	64488680	G	A	117159	VQSRTrancheSNP99.80to99.90	0.017098	afr	0.068175	8	62	0.068175
chr9-064488681-T-A	chr9	64488681	T	A	119901	VQSRTrancheSNP99.80to99.90	0.017499	afr	0.07082100000000001	8	62	0.07082100000000001
chr9-064488681-T-C	chr9	64488681	T	C	119901	VQSRTrancheSNP99.80to99.90	0	none	0	0	62	1e-6
chr9-064488687-C-G	chr9	64488687	C	G	160978	VQSRTrancheSNP99.80to99.90	0	none	0	0	58	1e-6
chr9-064488687-C-T	chr9	64488687	C	T	160978	VQSRTrancheSNP99.80to99.90	0.12041	afr	0.07733800000000002	8	58	0.12041
chr9-064488695-G-T	chr9	64488695	G	T	122701	VQSRTrancheSNP99.80to99.90	0.018973	eas	0.071428	8	58	0.071428
chr9-064488704-A-C	chr9	64488704	A	C	125950	VQSRTrancheSNP99.80to99.90	5.3508e-4	eas	6.320000000000003e-4	0	60	6.320000000000003e-4
chr9-064488704-A-G	chr9	64488704	A	G	125950	VQSRTrancheSNP99.80to99.90	0.016875	afr	0.067904	7	60	0.067904
chr9-064488706-T-A	chr9	64488706	T	A	115465	VQSRTrancheSNP99.80to99.90	0	none	0	0	60	1e-6
chr9-064488706-T-C	chr9	64488706	T	C	115465	VQSRTrancheSNP99.80to99.90	0.016943	afr	0.06774400000000001	7	60	0.06774400000000001
chr9-064488707-G-C	chr9	64488707	G	C	115442	VQSRTrancheSNP99.80to99.90	0	none	0	0	60	1e-6
chr9-064488707-G-T	chr9	64488707	G	T	115442	VQSRTrancheSNP99.80to99.90	0.016908	afr	0.06777000000000001	7	60	0.06777000000000001
chr9-064488713-T-G	chr9	64488713	T	G	8699201	VQSRTrancheSNP99.70to99.80	0.95156	sas	0.7994880000000006	43	50	0.95156
chr9-064488727-C-T	chr9	64488727	C	T	114921	VQSRTrancheSNP99.80to99.90	0.017671	afr	0.065282	8	58	0.065282
chr9-064488728-G-A	chr9	64488728	G	A	124	VQSRTrancheSNP99.80to99.90	0	none	3.6999999999999985e-5	0	72	3.6999999999999985e-5
chr9-064488728-G-T	chr9	64488728	G	T	124	VQSRTrancheSNP99.80to99.90	0	none	0	0	72	1e-6
chr9-064488730-A-G	chr9	64488730	A	G	110608	VQSRTrancheSNP99.80to99.90	0.017153	afr	0.06496500000000001	9	60	0.06496500000000001
chr9-064488739-G-C	chr9	64488739	G	C	108717	VQSRTrancheSNP99.80to99.90	0.016555	afr	0.063303	10	72	0.063303
chr9-064488739-G-T	chr9	64488739	G	T	108717	VQSRTrancheSNP99.80to99.90	0	none	0	0	72	1e-6
chr9-064488740-T-C	chr9	64488740	T	C	1567	VQSRTrancheSNP99.90to99.95	1.5924e-4	nfe	6.790000000000002e-4	0	82	6.790000000000002e-4
chr9-064488740-T-G	chr9	64488740	T	G	1567	VQSRTrancheSNP99.90to99.95	0	none	0	0	82	1e-6
chr9-064488745-G-C	chr9	64488745	G	C	113000	VQSRTrancheSNP99.80to99.90	0.016937	afr	0.06636500000000002	9	66	0.06636500000000002
chr9-064488751-A-C	chr9	64488751	A	C	102067	VQSRTrancheSNP99.80to99.90	0.018253	afr	0.05454600000000002	11	72	0.05454600000000002
chr9-064488753-G-C	chr9	64488753	G	C	100216	VQSRTrancheSNP99.80to99.90	0.016707	afr	0.05342500000000001	11	72	0.05342500000000001
chr9-064488754-C-A	chr9	64488754	C	A	99599	VQSRTrancheSNP99.80to99.90	0.016889	afr	0.05313200000000001	11	72	0.05313200000000001
chr9-064488758-T-C	chr9	64488758	T	C	100769	VQSRTrancheSNP99.80to99.90	0.015749	afr	0.05291800000000001	11	72	0.05291800000000001
chr9-064488766-G-A	chr9	64488766	G	A	95350	VQSRTrancheSNP99.70to99.80	0.01343	afr	0.049751	11	76	0.049751
chr9-064488777-C-A	chr9	64488777	C	A	76418	VQSRTrancheINDEL99.50to99.90	0	none	0	0	90	1e-6
chr9-064488777-C-CTG	chr9	64488777	C	CTG	76418	VQSRTrancheINDEL99.50to99.90	0.0083857	afr	0.04071000000000002	10	90	0.04071000000000002
chr9-064488777-C-CTT	chr9	64488777	C	CTT	76418	VQSRTrancheINDEL99.50to99.90	0	none	0	0	90	1e-6
chr9-064488777-C-T	chr9	64488777	C	T	76418	VQSRTrancheINDEL99.50to99.90	5.592e-5	afr	0	0	90	5.592e-5
chr9-064488778-GAA-G	chr9	64488778	GAA	G	75328.97	VQSRTrancheINDEL99.50to99.90	0.010538	eas	0.04033300000000002	10	38	0.04033300000000002
chr9-064488780-A-*	chr9	64488780	A	*	3955	VQSRTrancheSNP99.80to99.90	0	none	0.04030700000000002	10	38	0.04030700000000002
chr9-064488780-A-C	chr9	64488780	A	C	3955	VQSRTrancheSNP99.80to99.90	0	none	0	0	38	1e-6
chr9-064488780-A-G	chr9	64488780	A	G	3955	VQSRTrancheSNP99.80to99.90	0.0035143	afr	4.940000000000003e-4	0	38	0.0035143
chr9-064488785-G-GCGGGAC	chr9	64488785	G	GCGGGAC	10724.97	VQSRTrancheINDEL99.50to99.90	0	none	0	0	98	1e-6
chr9-064488785-G-GCGGGC	chr9	64488785	G	GCGGGC	10724.97	VQSRTrancheINDEL99.50to99.90	2.0633e-4	nfe	3.6000000000000035e-4	1	98	3.6000000000000035e-4
chr9-064488785-G-GCGGGCC	chr9	64488785	G	GCGGGCC	10724.97	VQSRTrancheINDEL99.50to99.90	0.0011639	eas	0.003978	2	98	0.003978
chr9-064488786-CT-C	chr9	64488786	CT	C	1886.97	VQSRTrancheINDEL97.00to99.00	8.02e-6	nfe	3.6999999999999985e-5	1	98	3.6999999999999985e-5
chr9-064488786-CT-CGGGCCCTGT	chr9	64488786	CT	CGGGCCCTGT	1886.97	VQSRTrancheINDEL97.00to99.00	0	none	4.490000000000005e-4	1	98	4.490000000000005e-4
chr9-064488787-T-*	chr9	64488787	T	*	53802	VQSRTrancheINDEL99.50to99.90	0	none	3.6999999999999985e-5	1	42	3.6999999999999985e-5
chr9-064488787-T-C	chr9	64488787	T	C	53802	VQSRTrancheINDEL99.50to99.90	2.3063e-4	eas	3.590000000000004e-4	1	42	3.590000000000004e-4
chr9-064488787-T-G	chr9	64488787	T	G	53802	VQSRTrancheINDEL99.50to99.90	0.0074302	afr	0.02789500000000001	5	42	0.02789500000000001
chr9-064488787-T-TG	chr9	64488787	T	TG	53802	VQSRTrancheINDEL99.50to99.90	6.3733e-4	eas	6.550000000000003e-4	1	42	6.550000000000003e-4
chr9-064488788-T-G	chr9	64488788	T	G	51667	VQSRTrancheSNP99.70to99.80	0.007762	afr	0.028527	6	38	0.028527
chr9-064488790-T-A	chr9	64488790	T	A	44026	VQSRTrancheSNP99.80to99.90	1.5213e-4	afr	2.2899999999999996e-4	0	38	2.2899999999999996e-4
chr9-064488790-T-C	chr9	64488790	T	C	44026	VQSRTrancheSNP99.80to99.90	0.0050291	eas	0.02305400000000001	3	38	0.02305400000000001
chr9-064488790-T-G	chr9	64488790	T	G	44026	VQSRTrancheSNP99.80to99.90	6.08e-6	nfe	2.2000000000000003e-5	1	38	2.2000000000000003e-5
chr9-064488792-CCG-C	chr9	64488792	CCG	C	260.97	VQSRTrancheINDEL99.00to99.50	2.15e-6	nfe	0	1	92	2.15e-6
chr9-064488793-C-*	chr9	64488793	C	*	14768	VQSRTrancheINDEL97.00to99.00	0	none	0	1	50	1e-6
chr9-064488793-C-A	chr9	64488793	C	A	14768	VQSRTrancheINDEL97.00to99.00	5.68e-6	nfe	0	0	50	5.68e-6
chr9-064488793-C-CTGTG	chr9	64488793	C	CTGTG	14768	VQSRTrancheINDEL97.00to99.00	0	none	0	0	50	1e-6
chr9-064488793-C-T	chr9	64488793	C	T	14768	VQSRTrancheINDEL97.00to99.00	5.8129e-4	afr	0.006768	2	50	0.006768
chr9-064488794-G-*	chr9	64488794	G	*	605	PASS	0	none	0	1	88	1e-6
chr9-064488794-G-A	chr9	64488794	G	A	605	PASS	5.18e-6	nfe	2.2000000000000003e-5	0	88	2.2000000000000003e-5
chr9-064488794-G-T	chr9	64488794	G	T	605	PASS	0	none	0	0	88	1e-6
chr9-064488795-C-G	chr9	64488795	C	G	4970	PASS	0	none	0	0	56	1e-6
chr9-064488795-C-T	chr9	64488795	C	T	4970	PASS	3.3842e-4	afr	0.003087	1	56	0.003087
chr9-064488796-T-G	chr9	64488796	T	G	3902	PASS	2.3328e-4	afr	0.00256	1	68	0.00256
chr9-064488797-G-GTGA	chr9	64488797	G	GTGA	215.97	VQSRTrancheINDEL99.50to99.90	0	none	0	1	90	1e-6
chr9-064488798-C-A	chr9	64488798	C	A	93241	PASS	0.018188	sas	0.00910799999999998	0	86	0.018188
chr9-064488798-C-T	chr9	64488798	C	T	93241	PASS	8.09e-6	nfe	0	0	86	8.09e-6
chr9-064488803-C-T	chr9	64488803	C	T	2125	PASS	9.935e-5	nfe	0.00166699999999999	1	86	0.00166699999999999
chr9-064488806-C-G	chr9	64488806	C	G	1860	VQSRTrancheSNP99.80to99.90	7.549e-5	nfe	0.00137299999999999	1	90	0.00137299999999999
chr9-064488809-A-G	chr9	64488809	A	G	1563	VQSRTrancheSNP99.80to99.90	8.03e-5	nfe	0.00134899999999999	1	92	0.00134899999999999
chr9-064488860-A-C	chr9	64488860	A	C	105281	PASS	0.019231	mid	0.007036	1	102	0.019231
chr9-064488899-G-A	chr9	64488899	G	A	3819101	VQSRTrancheSNP99.80to99.90	0.38621	sas	0.2686109999999997	27	110	0.38621
chr9-064488904-T-C	chr9	64488904	T	C	14748	PASS	0.003852	amr	0.00999499999999998	3	92	0.00999499999999998
chr9-064488913-G-C	chr9	64488913	G	C	17450	PASS	0.0044628	amr	0.01189899999999999	4	84	0.01189899999999999
chr9-064488948-A-G	chr9	64488948	A	G	28494	PASS	0	none	0	0	78	1e-6
chr9-064488948-A-T	chr9	64488948	A	T	28494	PASS	0.0039308	afr	0.01696000000000002	6	78	0.01696000000000002
chr9-064488952-A-G	chr9	64488952	A	G	29447	VQSRTrancheSNP99.70to99.80	0.0035724	eas	0.01738000000000001	6	74	0.01738000000000001
chr9-064488961-T-C	chr9	64488961	T	C	31048	VQSRTrancheSNP99.70to99.80	0.0038826	eas	0.018618	7	76	0.018618
chr9-064488975-G-GAT	chr9	64488975	G	GAT	33760.97	VQSRTrancheINDEL99.95to100.00	0.0033585	eas	0.01953300000000001	7	112	0.01953300000000001
chr9-064488976-GCT-G	chr9	64488976	GCT	G	33781.97	VQSRTrancheINDEL99.95to100.00	0.0045823	eas	0.019663	7	58	0.019663
chr9-064488993-C-T	chr9	64488993	C	T	36199	VQSRTrancheSNP99.80to99.90	0.00525	eas	0.02005500000000002	8	52	0.02005500000000002
chr9-064488996-A-C	chr9	64488996	A	C	36061	VQSRTrancheSNP99.80to99.90	0.005793	eas	0.02016000000000001	8	52	0.02016000000000001
chr9-064489015-G-A	chr9	64489015	G	A	31387	VQSRTrancheSNP99.70to99.80	0.0025914	eas	0.01729100000000001	8	54	0.01729100000000001
chr9-064489015-G-C	chr9	64489015	G	C	31387	VQSRTrancheSNP99.70to99.80	0	none	0	0	54	1e-6
chr9-064489021-T-C	chr9	64489021	T	C	23951	VQSRTrancheSNP99.70to99.80	0.0022039	eas	0.01516399999999998	8	56	0.01516399999999998
chr9-064489062-CTCTT-C	chr9	64489062	CTCTT	C	7843.97	VQSRTrancheINDEL99.90to99.95	3.8905e-4	afr	0.004692	1	94	0.004692
chr9-064489073-A-ACC	chr9	64489073	A	ACC	5874.97	VQSRTrancheINDEL99.90to99.95	3.3472e-4	afr	0.003114	1	70	0.003114
chr9-064489076-TAG-T	chr9	64489076	TAG	T	5359.97	VQSRTrancheINDEL99.90to99.95	1.7291e-4	nfe	0.00304	1	94	0.00304
chr9-064489077-A-*	chr9	64489077	A	*	1354	PASS	0	none	0.003037	1	60	0.003037
chr9-064489077-A-G	chr9	64489077	A	G	1354	PASS	2.6842e-4	afr	3.8200000000000034e-4	0	60	3.8200000000000034e-4
chr9-064489081-T-C	chr9	64489081	T	C	5264	PASS	1.8895e-4	afr	0.002987	1	62	0.002987
chr9-064489090-T-C	chr9	64489090	T	C	3114	PASS	1.1585e-4	nfe	0.00159199999999999	1	62	0.00159199999999999
chr9-064489093-C-A	chr9	64489093	C	A	3042	PASS	0	none	0	0	54	1e-6
chr9-064489093-C-T	chr9	64489093	C	T	3042	PASS	1.1984e-4	afr	0.00151799999999999	1	54	0.00151799999999999
chr9-064489100-G-T	chr9	64489100	G	T	2972	PASS	1.4314e-4	eas	0.00151799999999999	1	54	0.00151799999999999
chr9-064489104-T-A	chr9	64489104	T	A	2937	PASS	1.3999e-4	eas	0.00142099999999999	1	60	0.00142099999999999
chr9-064489124-T-C	chr9	64489124	T	C	1504	VQSRTrancheINDEL99.90to99.95	2.619e-5	nfe	2.2899999999999996e-4	0	52	2.2899999999999996e-4
chr9-064489124-T-TATTGTATG	chr9	64489124	T	TATTGTATG	1504	VQSRTrancheINDEL99.90to99.95	4.612e-5	nfe	2.5100000000000014e-4	0	52	2.5100000000000014e-4
chr9-064489125-C-CCA	chr9	64489125	C	CCA	1494.97	VQSRTrancheINDEL99.50to99.90	2.115e-5	nfe	3.6999999999999985e-5	0	64	3.6999999999999985e-5
chr9-064489125-C-CCG	chr9	64489125	C	CCG	1494.97	VQSRTrancheINDEL99.50to99.90	1.264e-5	nfe	1.6699999999999994e-4	0	64	1.6699999999999994e-4
chr9-064489125-C-CTATTGTATGCCA	chr9	64489125	C	CTATTGTATGCCA	1494.97	VQSRTrancheINDEL99.50to99.90	0	none	0	0	64	1e-6
chr9-064489125-C-CTATTGTATGCCG	chr9	64489125	C	CTATTGTATGCCG	1494.97	VQSRTrancheINDEL99.50to99.90	2.564e-5	nfe	2.08e-4	0	64	2.08e-4
chr9-064489134-A-G	chr9	64489134	A	G	1146	PASS	5.92e-5	nfe	4.260000000000005e-4	0	44	4.260000000000005e-4
chr9-064489142-TA-T	chr9	64489142	TA	T	587.97	VQSRTrancheINDEL99.50to99.90	3.712e-5	nfe	1.27e-4	1	58	1.27e-4
chr9-064489146-A-T	chr9	64489146	A	T	597	VQSRTrancheSNP99.70to99.80	2.767e-5	nfe	1.27e-4	1	42	1.27e-4
chr9-064489151-A-C	chr9	64489151	A	C	525	VQSRTrancheSNP99.80to99.90	3.309e-5	nfe	1.0799999999999996e-4	1	48	1.0799999999999996e-4
chr9-064489153-C-T	chr9	64489153	C	T	507	VQSRTrancheSNP99.80to99.90	2.76e-5	nfe	8.9e-5	1	48	8.9e-5
chr9-064489248-G-A	chr9	64489248	G	A	105893	VQSRTrancheSNP99.80to99.90	0	none	0	0	36	1e-6
chr9-064489248-G-T	chr9	64489248	G	T	105893	VQSRTrancheSNP99.80to99.90	0.016896	mid	0.01083999999999998	0	36	0.016896
chr9-064489455-T-C	chr9	64489455	T	C	47	VQSRTrancheSNP99.80to99.90	0	none	0	0	78	1e-6
chr9-064489551-CT-AT	chr9	64489551	CT	AT	1343646	VQSRTrancheINDEL99.50to99.90	0	none	0.2877549999999993	57	112	0.2877549999999993
chr9-064489551-CT-C	chr9	64489551	CT	C	1343646	VQSRTrancheINDEL99.50to99.90	0	none	0	0	112	1e-6
chr9-064489626-C-G	chr9	64489626	C	G	1109610	PASS	0.43842	nfe	0.247654	42	110	0.43842
chr9-064489680-T-*	chr9	64489680	T	*	802042	VQSRTrancheSNP99.80to99.90	0	none	9e-6	0	74	9e-6
chr9-064489680-T-A	chr9	64489680	T	A	802042	VQSRTrancheSNP99.80to99.90	0.44874000000000003	nfe	0.216412	35	74	0.44874000000000003
chr9-064489746-G-A	chr9	64489746	G	A	786541	VQSRTrancheSNP99.70to99.80	0.41157	amr	0.215392	30	56	0.41157
chr9-064489758-G-A	chr9	64489758	G	A	134	VQSRTrancheSNP99.70to99.80	0	none	0	1	52	1e-6
chr9-064489902-ATT-A	chr9	64489902	ATT	A	71874.97	VQSRTrancheINDEL99.00to99.50	0	none	5.2999999999999994e-5	0	2	5.2999999999999994e-5
chr9-064489902-ATT-AT	chr9	64489902	ATT	AT	71874.97	VQSRTrancheINDEL99.00to99.50	0	none	0.045581000000000003	0	2	0.045581000000000003
chr9-064489902-ATT-ATTT	chr9	64489902	ATT	ATTT	71874.97	VQSRTrancheINDEL99.00to99.50	0	none	0.00132099999999999	0	2	0.00132099999999999
chr9-064489902-ATT-ATTTT	chr9	64489902	ATT	ATTTT	71874.97	VQSRTrancheINDEL99.00to99.50	0	none	9e-6	0	2	9e-6
chr9-064498594-A-G	chr9	64498594	A	G	42563	PASS	0.0022059	sas	0.02516800000000001	0	0	0.02516800000000001
chr9-064498594-A-T	chr9	64498594	A	T	42563	PASS	0	none	9e-6	0	0	9e-6
chr9-064498667-A-G	chr9	64498667	A	G	110782	PASS	0.97322	nfe	0.07999400000000002	0	0	0.97322
chr9-064498692-C-G	chr9	64498692	C	G	4919	PASS	0	none	0.003385	0	0	0.003385
chr9-064498706-G-C	chr9	64498706	G	C	30372	PASS	0	none	9e-6	0	0	9e-6
chr9-064498706-G-T	chr9	64498706	G	T	30372	PASS	0	none	0.02366300000000002	0	0	0.02366300000000002
chr9-064498798-T-C	chr9	64498798	T	C	6094	VQSRTrancheSNP99.70to99.80	0.31775	nfe	0.005115	0	0	0.31775
chr9-064498813-CTTT-C	chr9	64498813	CTTT	C	6183.97	PASS	0	none	0	0	0	1e-6
chr9-064498813-CTTT-CT	chr9	64498813	CTTT	CT	6183.97	PASS	0	none	0	0	0	1e-6
chr9-064498813-CTTT-CTT	chr9	64498813	CTTT	CTT	6183.97	PASS	0	none	6.310000000000003e-4	0	0	6.310000000000003e-4
chr9-064498813-CTTT-CTTTT	chr9	64498813	CTTT	CTTTT	6183.97	PASS	0	none	0.003942	0	0	0.003942
chr9-064498813-CTTT-CTTTTT	chr9	64498813	CTTT	CTTTTT	6183.97	PASS	0	none	3.6999999999999985e-5	0	0	3.6999999999999985e-5
chr9-064498890-G-GA	chr9	64498890	G	GA	5032.97	VQSRTrancheINDEL99.00to99.50	0	none	0.002456	0	0	0.002456
chr9-064621810-C-A	chr9	64621810	C	A	285694	VQSRTrancheSNP99.80to99.90	0	none	0	0	56	1e-6
chr9-064621810-C-T	chr9	64621810	C	T	285694	VQSRTrancheSNP99.80to99.90	0.35548	eas	0.10722	17	56	0.35548
chr9-064621928-C-A	chr9	64621928	C	A	574670	ExcessHet	0.31019	eas	0.159179	29	110	0.31019
chr9-064621962-C-T	chr9	64621962	C	T	205093	PASS	0.15051	eas	0.05759300000000001	11	126	0.15051
chr9-064622105-G-A	chr9	64622105	G	A	176	VQSRTrancheSNP99.90to99.95	7.9e-7	nfe	0	1	124	1e-6
chr9-064622108-C-A	chr9	64622108	C	A	323210	ExcessHet	0.14854	eas	0.07663800000000001	7	120	0.14854
chr9-064622194-G-A	chr9	64622194	G	A	549051	ExcessHet	0.13435	afr	0.06052	9	134	0.13435
chr9-064622245-C-G	chr9	64622245	C	G	9630	PASS	8.4e-7	nfe	9e-6	0	134	9e-6
chr9-064622245-C-T	chr9	64622245	C	T	9630	PASS	8.1651e-4	nfe	7.980000000000003e-4	1	134	8.1651e-4
chr9-064622246-G-C	chr9	64622246	G	C	129389	ExcessHet	0.043503	sas	0.03929100000000001	0	132	0.043503
chr9-064622327-C-T	chr9	64622327	C	T	3849	VQSRTrancheSNP99.90to99.95	6.5545e-4	nfe	4.730000000000004e-4	1	134	6.5545e-4
chr9-064622338-T-C	chr9	64622338	T	C	1103088	ExcessHet	0.14283	nfe	0.144584	14	134	0.144584
chr9-064622380-G-A	chr9	64622380	G	A	260971	ExcessHet	0.072551	mid	0.06168400000000002	11	110	0.072551
chr9-064622532-C-T	chr9	64622532	C	T	24672	VQSRTrancheSNP99.80to99.90	0.037079	nfe	0.01026599999999999	4	36	0.037079
chr9-064622703-C-T	chr9	64622703	C	T	3576	VQSRTrancheSNP99.80to99.90	1.5135e-4	afr	0.00166299999999999	0	2	0.00166299999999999
chr9-064622815-T-A	chr9	64622815	T	A	81164	ExcessHet	0	none	0	0	76	1e-6
chr9-064622815-T-C	chr9	64622815	T	C	81164	ExcessHet	0	none	9e-6	0	76	9e-6
chr9-064622815-T-G	chr9	64622815	T	G	81164	ExcessHet	0.079527	afr	0.04085400000000001	3	76	0.079527
chr9-064622824-G-A	chr9	64622824	G	A	555	PASS	0	none	3.6999999999999985e-5	0	90	3.6999999999999985e-5
chr9-064622824-G-T	chr9	64622824	G	T	555	PASS	3.333e-5	nfe	9e-6	1	90	3.333e-5
chr9-064622835-G-A	chr9	64622835	G	A	71379	ExcessHet	0.060401	amr	0.03895000000000002	0	62	0.060401
chr9-064622924-G-A	chr9	64622924	G	A	70561	VQSRTrancheSNP99.80to99.90	0.15012	amr	0.03186400000000002	0	6	0.15012
chr9-064622987-T-C	chr9	64622987	T	C	46999	VQSRTrancheSNP99.80to99.90	0.017072	nfe	0.007283	1	44	0.017072
chr9-064622987-T-G	chr9	64622987	T	G	46999	VQSRTrancheSNP99.80to99.90	0.043705	nfe	0.01342899999999999	6	44	0.043705
chr9-064623070-G-A	chr9	64623070	G	A	2384258	VQSRTrancheSNP99.70to99.80	0.93156	eas	0.7776810000000006	32	36	0.93156
chr9-064623085-T-C	chr9	64623085	T	C	273793	PASS	0.31288	eas	0.11690600000000002	7	24	0.31288
chr9-064631086-C-A	chr9	64631086	C	A	231	PASS	0	none	9e-6	0	4	9e-6
chr9-064637559-A-G	chr9	64637559	A	G	217222	VQSRTrancheSNP99.80to99.90	0.087698	nfe	0.099554	0	6	0.099554
chr9-064638023-GCACACACACACACACACACACACACA-*	chr9	64638023	GCACACACACACACACACACACACACA	*	233879	VQSRTrancheINDEL99.50to99.90	0	none	2.2000000000000003e-5	0	0	2.2000000000000003e-5
chr9-064638023-GCACACACACACACACACACACACACA-ACACACACACACACACACACACACACA	chr9	64638023	GCACACACACACACACACACACACACA	ACACACACACACACACACACACACACA	233879	VQSRTrancheINDEL99.50to99.90	0	none	3.6999999999999985e-5	0	0	3.6999999999999985e-5
chr9-064638023-GCACACACACACACACACACACACACA-G	chr9	64638023	GCACACACACACACACACACACACACA	G	233879	VQSRTrancheINDEL99.50to99.90	0.0010271	nfe	0.00193399999999999	0	0	0.00193399999999999
chr9-064638023-GCACACACACACACACACACACACACA-GCACACACACACACACACA	chr9	64638023	GCACACACACACACACACACACACACA	GCACACACACACACACACA	233879	VQSRTrancheINDEL99.50to99.90	0	none	2.2000000000000003e-5	0	0	2.2000000000000003e-5
chr9-064638023-GCACACACACACACACACACACACACA-GCACACACACACACACACACACA	chr9	64638023	GCACACACACACACACACACACACACA	GCACACACACACACACACACACA	233879	VQSRTrancheINDEL99.50to99.90	0	none	0.031541	0	0	0.031541
chr9-064638023-GCACACACACACACACACACACACACA-GCACACACACACACACACACACACA	chr9	64638023	GCACACACACACACACACACACACACA	GCACACACACACACACACACACACA	233879	VQSRTrancheINDEL99.50to99.90	0	none	0.065046	0	0	0.065046
chr9-064638023-GCACACACACACACACACACACACACA-GCACACACACACACACACACACACACACA	chr9	64638023	GCACACACACACACACACACACACACA	GCACACACACACACACACACACACACACA	233879	VQSRTrancheINDEL99.50to99.90	0	none	0.00887899999999999	0	0	0.00887899999999999
chr9-064638023-GCACACACACACACACACACACACACA-GCACACACACACACACACACACACACACACA	chr9	64638023	GCACACACACACACACACACACACACA	GCACACACACACACACACACACACACACACA	233879	VQSRTrancheINDEL99.50to99.90	0	none	7.710000000000004e-4	0	0	7.710000000000004e-4
chr9-064638023-GCACACACACACACACACACACACACA-GCACACACACACACACACACACACACACACACA	chr9	64638023	GCACACACACACACACACACACACACA	GCACACACACACACACACACACACACACACACA	233879	VQSRTrancheINDEL99.50to99.90	0	none	1.0699999999999996e-4	0	0	1.0699999999999996e-4
chr9-064638023-GCACACACACACACACACACACACACA-GCACACACACACACACACACACACACACACACACA	chr9	64638023	GCACACACACACACACACACACACACA	GCACACACACACACACACACACACACACACACACA	233879	VQSRTrancheINDEL99.50to99.90	0	none	3.3700000000000044e-4	0	0	3.3700000000000044e-4
chr9-064638023-GCACACACACACACACACACACACACA-GCACACACACACACACACACACACACACACACACACA	chr9	64638023	GCACACACACACACACACACACACACA	GCACACACACACACACACACACACACACACACACACA	233879	VQSRTrancheINDEL99.50to99.90	0	none	1.0699999999999996e-4	0	0	1.0699999999999996e-4
chr9-064638023-GCACACACACACACACACACACACACA-GCACACACACACACACACACACACACACACACACACACA	chr9	64638023	GCACACACACACACACACACACACACA	GCACACACACACACACACACACACACACACACACACACA	233879	VQSRTrancheINDEL99.50to99.90	0	none	0	0	0	1e-6
chr9-064638023-GCACACACACACACACACACACACACA-TCACACACACACACACACACACACACA	chr9	64638023	GCACACACACACACACACACACACACA	TCACACACACACACACACACACACACA	233879	VQSRTrancheINDEL99.50to99.90	0	none	5.2999999999999994e-5	0	0	5.2999999999999994e-5
chr9-064638025-A-*	chr9	64638025	A	*	79	VQSRTrancheSNP99.80to99.90	0	none	0.098762	0	0	0.098762
chr9-064638025-A-T	chr9	64638025	A	T	79	VQSRTrancheSNP99.80to99.90	0	none	2.2000000000000003e-5	0	0	2.2000000000000003e-5
chr9-064708921-C-T	chr9	64708921	C	T	315724	VQSRTrancheSNP99.90to99.95	0.72151	eas	0.09622	0	0	0.72151
chr9-064709015-C-A	chr9	64709015	C	A	1939658	VQSRTrancheSNP99.90to99.95	8.19e-5	nfe	3.6999999999999985e-5	0	16	8.19e-5
chr9-064709015-C-G	chr9	64709015	C	G	1939658	VQSRTrancheSNP99.90to99.95	0	none	2.2000000000000003e-5	0	16	2.2000000000000003e-5
chr9-064709015-C-T	chr9	64709015	C	T	1939658	VQSRTrancheSNP99.90to99.95	0.95496	nfe	0.4480419999999994	16	16	0.95496
chr9-064709034-AG-A	chr9	64709034	AG	A	31201	VQSRTrancheINDEL99.50to99.90	0	none	0	0	20	1e-6
chr9-064709034-AG-GG	chr9	64709034	AG	GG	31201	VQSRTrancheINDEL99.50to99.90	0	none	0.02328	0	20	0.02328
chr9-064709053-T-A	chr9	64709053	T	A	14978	VQSRTrancheSNP99.80to99.90	0.010155	mid	0.003009	1	22	0.010155
chr9-064709120-G-A	chr9	64709120	G	A	2747	VQSRTrancheSNP99.80to99.90	0.002565	amr	7.480000000000004e-4	0	14	0.002565
chr9-064709242-G-A	chr9	64709242	G	A	261	PASS	2.4279e-4	amr	8.9e-5	0	0	2.4279e-4
chr9-064709242-G-C	chr9	64709242	G	C	261	PASS	0	none	0	0	0	1e-6
chr9-064709242-G-T	chr9	64709242	G	T	261	PASS	0	none	8.9e-5	0	0	8.9e-5
chr9-064709266-C-A	chr9	64709266	C	A	104	VQSRTrancheSNP99.80to99.90	0	none	6.999999999999998e-5	0	30	6.999999999999998e-5
chr9-064709266-C-G	chr9	64709266	C	G	104	VQSRTrancheSNP99.80to99.90	0	none	0	0	30	1e-6
chr9-064709266-C-T	chr9	64709266	C	T	104	VQSRTrancheSNP99.80to99.90	1.293e-5	nfe	3.6999999999999985e-5	0	30	3.6999999999999985e-5
chr9-064709269-C-A	chr9	64709269	C	A	378	PASS	0	none	4.0400000000000006e-4	0	14	4.0400000000000006e-4
chr9-064709278-G-C	chr9	64709278	G	C	326	PASS	0	none	2.2000000000000003e-5	0	4	2.2000000000000003e-5
chr9-064709278-G-T	chr9	64709278	G	T	326	PASS	1.479e-5	nfe	4.03e-4	0	4	4.03e-4
chr9-064709292-A-C	chr9	64709292	A	C	996	PASS	6.2972e-4	eas	0.00151599999999999	0	2	0.00151599999999999
chr9-064709292-A-G	chr9	64709292	A	G	996	PASS	0	none	0	0	2	1e-6
chr9-064709292-A-T	chr9	64709292	A	T	996	PASS	0	none	0	0	2	1e-6
chr9-064709307-A-C	chr9	64709307	A	C	192	VQSRTrancheSNP99.80to99.90	2.183e-5	nfe	2.08e-4	0	8	2.08e-4
chr9-064709309-A-AC	chr9	64709309	A	AC	1093	VQSRTrancheINDEL99.95to100.00	0	none	0	0	0	1e-6
chr9-064709309-A-AGG	chr9	64709309	A	AGG	1093	VQSRTrancheINDEL99.95to100.00	0	none	9e-6	0	0	9e-6
chr9-064709309-A-C	chr9	64709309	A	C	1093	VQSRTrancheINDEL99.95to100.00	5.59e-6	nfe	4.03e-4	0	0	4.03e-4
chr9-064709309-A-G	chr9	64709309	A	G	1093	VQSRTrancheINDEL99.95to100.00	4.322e-5	nfe	9e-6	0	0	4.322e-5
chr9-064709309-A-T	chr9	64709309	A	T	1093	VQSRTrancheINDEL99.95to100.00	1.1642e-4	nfe	7.010000000000006e-4	0	0	7.010000000000006e-4
chr9-064709312-AT-*	chr9	64709312	AT	*	1690	VQSRTrancheINDEL99.95to100.00	0	none	9e-6	0	4	9e-6
chr9-064709312-AT-A	chr9	64709312	AT	A	1690	VQSRTrancheINDEL99.95to100.00	0	none	0	0	4	1e-6
chr9-064709312-AT-CT	chr9	64709312	AT	CT	1690	VQSRTrancheINDEL99.95to100.00	0	none	3.150000000000005e-4	0	4	3.150000000000005e-4
chr9-064709312-AT-GT	chr9	64709312	AT	GT	1690	VQSRTrancheINDEL99.95to100.00	0	none	9e-6	0	4	9e-6
chr9-064709312-AT-TT	chr9	64709312	AT	TT	1690	VQSRTrancheINDEL99.95to100.00	0	none	0.002058	0	4	0.002058
chr9-064709318-TGGG-*	chr9	64709318	TGGG	*	91260	VQSRTrancheINDEL99.00to99.50	0	none	9e-6	0	6	9e-6
chr9-064709318-TGGG-GGGG	chr9	64709318	TGGG	GGGG	91260	VQSRTrancheINDEL99.00to99.50	0	none	0.02401000000000001	0	6	0.02401000000000001
chr9-064709318-TGGG-T	chr9	64709318	TGGG	T	91260	VQSRTrancheINDEL99.00to99.50	0	none	0	0	6	1e-6
chr9-064709318-TGGG-TGG	chr9	64709318	TGGG	TGG	91260	VQSRTrancheINDEL99.00to99.50	0	none	0.007224	0	6	0.007224
chr9-064709318-TGGG-TGGGGG	chr9	64709318	TGGG	TGGGGG	91260	VQSRTrancheINDEL99.00to99.50	0	none	0.00107999999999999	0	6	0.00107999999999999
chr9-064709318-TGGG-TGGGGGG	chr9	64709318	TGGG	TGGGGGG	91260	VQSRTrancheINDEL99.00to99.50	0	none	9e-6	0	6	9e-6
chr9-064709318-TGGG-TGGGGGGG	chr9	64709318	TGGG	TGGGGGGG	91260	VQSRTrancheINDEL99.00to99.50	0	none	2.2000000000000003e-5	0	6	2.2000000000000003e-5
chr9-064709318-TGGG-TGGGGGGGG	chr9	64709318	TGGG	TGGGGGGGG	91260	VQSRTrancheINDEL99.00to99.50	0	none	0.00107999999999999	0	6	0.00107999999999999
chr9-064709318-TGGG-TGGGGGGGGGG	chr9	64709318	TGGG	TGGGGGGGGGG	91260	VQSRTrancheINDEL99.00to99.50	0	none	9e-6	0	6	9e-6
chr9-064709318-TGGG-TGGGGGGGGGGG	chr9	64709318	TGGG	TGGGGGGGGGGG	91260	VQSRTrancheINDEL99.00to99.50	0	none	0	0	6	1e-6
chr9-064709318-TGGG-TGGGGGGGGGGGGGGGGGGGG	chr9	64709318	TGGG	TGGGGGGGGGGGGGGGGGGGG	91260	VQSRTrancheINDEL99.00to99.50	0	none	0	0	6	1e-6
chr9-064709319-G-*	chr9	64709319	G	*	1220	VQSRTrancheSNP99.80to99.90	0	none	0.007283	0	44	0.007283
chr9-064709319-G-T	chr9	64709319	G	T	1220	VQSRTrancheSNP99.80to99.90	2.5195e-4	nfe	6.999999999999998e-5	0	44	2.5195e-4
chr9-064765459-G-T	chr9	64765459	G	T	559380	VQSRTrancheSNP99.80to99.90	0.39851	nfe	0.13531900000000002	0	0	0.39851
chr9-064834366-C-T	chr9	64834366	C	T	271649	PASS	0.20365	mid	0.07828500000000001	0	0	0.20365
chr9-064878742-A-G	chr9	64878742	A	G	6299	VQSRTrancheSNP99.80to99.90	0.0022398	nfe	0.00137099999999999	0	22	0.0022398
chr9-064878748-G-A	chr9	64878748	G	A	398436	PASS	0.21822	eas	0.098232	2	22	0.21822
chr9-064879234-CTTT-C	chr9	64879234	CTTT	C	151027	VQSRTrancheINDEL99.50to99.90	3.5942e-4	nfe	1.0799999999999996e-4	0	20	3.5942e-4
chr9-064879234-CTTT-CT	chr9	64879234	CTTT	CT	151027	VQSRTrancheINDEL99.50to99.90	0	none	0.004199	0	20	0.004199
chr9-064879234-CTTT-CTT	chr9	64879234	CTTT	CTT	151027	VQSRTrancheINDEL99.50to99.90	0	none	0.04315700000000001	4	20	0.04315700000000001
chr9-064879234-CTTT-CTTTT	chr9	64879234	CTTT	CTTTT	151027	VQSRTrancheINDEL99.50to99.90	0	none	0.022014	0	20	0.022014
chr9-064879234-CTTT-CTTTTT	chr9	64879234	CTTT	CTTTTT	151027	VQSRTrancheINDEL99.50to99.90	0	none	0.00190999999999999	0	20	0.00190999999999999
chr9-064879234-CTTT-CTTTTTT	chr9	64879234	CTTT	CTTTTTT	151027	VQSRTrancheINDEL99.50to99.90	0	none	3.150000000000005e-4	0	20	3.150000000000005e-4
chr9-064879234-CTTT-CTTTTTTTTT	chr9	64879234	CTTT	CTTTTTTTTT	151027	VQSRTrancheINDEL99.50to99.90	0	none	2.2899999999999996e-4	0	20	2.2899999999999996e-4
chr9-064879234-CTTT-CTTTTTTTTTT	chr9	64879234	CTTT	CTTTTTTTTTT	151027	VQSRTrancheINDEL99.50to99.90	0	none	2.2899999999999996e-4	0	20	2.2899999999999996e-4
chr9-064879234-CTTT-CTTTTTTTTTTT	chr9	64879234	CTTT	CTTTTTTTTTTT	151027	VQSRTrancheINDEL99.50to99.90	0	none	4.940000000000003e-4	0	20	4.940000000000003e-4
chr9-064879234-CTTT-CTTTTTTTTTTTT	chr9	64879234	CTTT	CTTTTTTTTTTTT	151027	VQSRTrancheINDEL99.50to99.90	0	none	2.08e-4	0	20	2.08e-4
chr9-064879234-CTTT-CTTTTTTTTTTTTT	chr9	64879234	CTTT	CTTTTTTTTTTTTT	151027	VQSRTrancheINDEL99.50to99.90	0	none	1.0799999999999996e-4	0	20	1.0799999999999996e-4
chr9-064879234-CTTT-CTTTTTTTTTTTTTT	chr9	64879234	CTTT	CTTTTTTTTTTTTTT	151027	VQSRTrancheINDEL99.50to99.90	0	none	8.9e-5	0	20	8.9e-5
chr9-064879234-CTTT-CTTTTTTTTTTTTTTT	chr9	64879234	CTTT	CTTTTTTTTTTTTTTT	151027	VQSRTrancheINDEL99.50to99.90	0	none	9e-6	0	20	9e-6
chr9-064879234-CTTT-TTTT	chr9	64879234	CTTT	TTTT	151027	VQSRTrancheINDEL99.50to99.90	0	none	0	0	20	1e-6
chr9-064881553-G-A	chr9	64881553	G	A	542482	PASS	0.31859	eas	0.15012000000000003	0	0	0.31859
chr9-064881560-T-C	chr9	64881560	T	C	1183755	VQSRTrancheSNP99.80to99.90	0.74894	eas	0.3577199999999999	0	0	0.74894
chr9-064881995-T-C	chr9	64881995	T	C	513545	PASS	0.29144	sas	0.14167200000000002	0	0	0.29144
chr9-064888502-T-A	chr9	64888502	T	A	10892	VQSRTrancheSNP99.90to99.95	0.019155	eas	0.01075099999999998	0	0	0.019155
chr9-064888502-T-C	chr9	64888502	T	C	10892	VQSRTrancheSNP99.90to99.95	7.692e-5	nfe	3.150000000000005e-4	0	0	3.150000000000005e-4
chr9-064888502-T-G	chr9	64888502	T	G	10892	VQSRTrancheSNP99.90to99.95	0	none	0	0	0	1e-6
chr9-064888504-G-A	chr9	64888504	G	A	2224	VQSRTrancheSNP99.90to99.95	2.123e-5	nfe	9e-6	0	10	2.123e-5
chr9-064888504-G-C	chr9	64888504	G	C	2224	VQSRTrancheSNP99.90to99.95	6.1159e-4	nfe	0.002431	0	10	0.002431
chr9-064888504-G-T	chr9	64888504	G	T	2224	VQSRTrancheSNP99.90to99.95	0	none	0	0	10	1e-6
chr9-064888510-A-C	chr9	64888510	A	C	1505	VQSRTrancheSNP99.70to99.80	5.2491e-4	nfe	0.00141999999999999	0	30	0.00141999999999999
chr9-064888510-A-T	chr9	64888510	A	T	1505	VQSRTrancheSNP99.70to99.80	1.7627e-4	afr	0	0	30	1.7627e-4
chr9-064888513-A-C	chr9	64888513	A	C	770	VQSRTrancheSNP99.80to99.90	2.7002e-4	eas	6.560000000000003e-4	0	58	6.560000000000003e-4
chr9-064888513-A-G	chr9	64888513	A	G	770	VQSRTrancheSNP99.80to99.90	0	none	2.2000000000000003e-5	0	58	2.2000000000000003e-5
chr9-064888513-A-T	chr9	64888513	A	T	770	VQSRTrancheSNP99.80to99.90	0	none	9e-6	0	58	9e-6
chr9-064888519-A-*	chr9	64888519	A	*	2021	VQSRTrancheSNP99.90to99.95	0	none	9e-6	0	28	9e-6
chr9-064888519-A-C	chr9	64888519	A	C	2021	VQSRTrancheSNP99.90to99.95	0.0010397	nfe	0.00196	0	28	0.00196
chr9-064888520-G-*	chr9	64888520	G	*	1260	VQSRTrancheSNP99.80to99.90	0	none	9e-6	0	38	9e-6
chr9-064888520-G-A	chr9	64888520	G	A	1260	VQSRTrancheSNP99.80to99.90	3.031e-5	nfe	8.9e-5	0	38	8.9e-5
chr9-064888520-G-C	chr9	64888520	G	C	1260	VQSRTrancheSNP99.80to99.90	2.8426e-4	nfe	9.849999999999991e-4	0	38	9.849999999999991e-4
chr9-064888520-G-T	chr9	64888520	G	T	1260	VQSRTrancheSNP99.80to99.90	0	none	0	0	38	1e-6
chr9-064888526-A-C	chr9	64888526	A	C	3270	VQSRTrancheSNP99.90to99.95	0.0020179	nfe	0.003211	2	34	0.003211
chr9-064888528-T-A	chr9	64888528	T	A	7583	VQSRTrancheSNP99.90to99.95	0.014312	eas	0.006452	3	12	0.014312
chr9-064888528-T-C	chr9	64888528	T	C	7583	VQSRTrancheSNP99.90to99.95	2.5109e-4	nfe	6.080000000000004e-4	0	12	6.080000000000004e-4
chr9-064888530-T-A	chr9	64888530	T	A	366	VQSRTrancheSNP99.80to99.90	2.281e-4	nfe	4.490000000000005e-4	0	46	4.490000000000005e-4
chr9-064888530-T-C	chr9	64888530	T	C	366	VQSRTrancheSNP99.80to99.90	0	none	0	0	46	1e-6
chr9-064888724-G-A	chr9	64888724	G	A	51501	VQSRTrancheSNP99.80to99.90	0.0033791	mid	0.003957	1	134	0.003957
chr9-064888773-C-T	chr9	64888773	C	T	544753	ExcessHet	0.070968	nfe	0.07213100000000001	18	130	0.07213100000000001
chr9-064889034-C-A	chr9	64889034	C	A	61149	PASS	0.12964	eas	0.026917	1	8	0.12964
chr9-064889106-G-T	chr9	64889106	G	T	138	PASS	0	none	9e-6	0	0	9e-6
chr9-064889126-T-C	chr9	64889126	T	C	204488	VQSRTrancheSNP99.70to99.80	0.05435	nfe	0.13376400000000002	0	0	0.13376400000000002
chr9-065189968-C-T	chr9	65189968	C	T	1586	VQSRTrancheSNP99.90to99.95	0	none	0.00122499999999999	0	0	0.00122499999999999
chr9-065193288-A-C	chr9	65193288	A	C	73520	VQSRTrancheSNP99.80to99.90	0	none	0.049222	0	0	0.049222
chr9-065193432-A-T	chr9	65193432	A	T	106534	VQSRTrancheSNP99.90to99.95	0	none	0.071076	0	0	0.071076
chr9-065193590-A-G	chr9	65193590	A	G	189169	PASS	0.17269	sas	0.095525	0	0	0.17269
chr9-065282821-G-T	chr9	65282821	G	T	27032	VQSRTrancheSNP99.80to99.90	0.018831	eas	0.02357600000000002	4	28	0.02357600000000002
chr9-065282827-T-C	chr9	65282827	T	C	84	PASS	0	none	0	0	46	1e-6
chr9-065282827-T-G	chr9	65282827	T	G	84	PASS	0	none	5.2999999999999994e-5	0	46	5.2999999999999994e-5
chr9-065282847-CTTAGAGGAA-*	chr9	65282847	CTTAGAGGAA	*	2980.97	VQSRTrancheINDEL99.50to99.90	0	none	2.2000000000000003e-5	0	38	2.2000000000000003e-5
chr9-065282847-CTTAGAGGAA-C	chr9	65282847	CTTAGAGGAA	C	2980.97	VQSRTrancheINDEL99.50to99.90	4.5933e-4	nfe	0.00124999999999999	0	38	0.00124999999999999
chr9-065282848-TTA-*	chr9	65282848	TTA	*	1319661.97	ExcessHet	0	none	4.260000000000005e-4	0	58	4.260000000000005e-4
chr9-065282848-TTA-T	chr9	65282848	TTA	T	1319661.97	ExcessHet	0.33814	eas	0.209429	23	58	0.33814
chr9-065282849-TA-*	chr9	65282849	TA	*	125	VQSRTrancheINDEL99.95to100.00	0	none	0.210021	23	58	0.210021
chr9-065282849-TA-AA	chr9	65282849	TA	AA	125	VQSRTrancheINDEL99.95to100.00	0	none	0	0	58	1e-6
chr9-065282849-TA-T	chr9	65282849	TA	T	125	VQSRTrancheINDEL99.95to100.00	0	none	0	0	58	1e-6
chr9-065282851-GAGGAATGTAATC-*	chr9	65282851	GAGGAATGTAATC	*	1263207.97	ExcessHet	0	none	4.270000000000005e-4	0	64	4.270000000000005e-4
chr9-065282851-GAGGAATGTAATC-G	chr9	65282851	GAGGAATGTAATC	G	1263207.97	ExcessHet	0.39204	eas	0.208439	26	64	0.39204
chr9-065282853-G-*	chr9	65282853	G	*	156	VQSRTrancheSNP99.95to100.00	0	none	0.209036	26	60	0.209036
chr9-065282853-G-A	chr9	65282853	G	A	156	VQSRTrancheSNP99.95to100.00	0	none	0	0	60	1e-6
chr9-065282856-A-*	chr9	65282856	A	*	251	VQSRTrancheSNP99.95to100.00	0	none	0.209024	26	58	0.209024
chr9-065282856-A-C	chr9	65282856	A	C	251	VQSRTrancheSNP99.95to100.00	1.0819e-4	nfe	1.88e-4	0	58	1.88e-4
chr9-065282859-TA-*	chr9	65282859	TA	*	2224.97	VQSRTrancheINDEL99.95to100.00	0	none	0.208391	26	58	0.208391
chr9-065282859-TA-T	chr9	65282859	TA	T	2224.97	VQSRTrancheINDEL99.95to100.00	0.0040417	nfe	5.630000000000005e-4	0	58	0.0040417
chr9-065282861-A-*	chr9	65282861	A	*	2715	VQSRTrancheSNP99.95to100.00	0	none	0.20831	26	58	0.20831
chr9-065282861-A-C	chr9	65282861	A	C	2715	VQSRTrancheSNP99.95to100.00	0	none	0	0	58	1e-6
chr9-065282861-A-G	chr9	65282861	A	G	2715	VQSRTrancheSNP99.95to100.00	0	none	0	0	58	1e-6
chr9-065282861-A-T	chr9	65282861	A	T	2715	VQSRTrancheSNP99.95to100.00	0.0049226	nfe	5.860000000000005e-4	0	58	0.0049226
chr9-065282863-C-*	chr9	65282863	C	*	421	VQSRTrancheSNP99.95to100.00	0	none	0.208329	26	62	0.208329
chr9-065282863-C-A	chr9	65282863	C	A	421	VQSRTrancheSNP99.95to100.00	0	none	0	0	62	1e-6
chr9-065282863-C-G	chr9	65282863	C	G	421	VQSRTrancheSNP99.95to100.00	3.6001e-4	sas	1.47e-4	0	62	3.6001e-4
chr9-065282905-G-C	chr9	65282905	G	C	2702	VQSRTrancheSNP99.70to99.80	5.057e-5	nfe	2.5100000000000014e-4	0	124	2.5100000000000014e-4
chr9-065282923-G-T	chr9	65282923	G	T	5217119	ExcessHet	0.51091	eas	0.442912	66	132	0.51091
chr9-065282972-G-C	chr9	65282972	G	C	9785730	ExcessHet	0.51929	eas	0.448588	67	134	0.51929
chr9-065283110-C-T	chr9	65283110	C	T	2752487	ExcessHet	0.47027	eas	0.40416099999999944	58	124	0.47027
chr9-065283127-TCAG-T	chr9	65283127	TCAG	T	3029103.97	ExcessHet	0.080063	amr	0.05824700000000001	12	134	0.080063
chr9-065283162-AG-A	chr9	65283162	AG	A	21721107	ExcessHet	0.41373	afr	0.3539169999999997	51	134	0.41373
chr9-065283162-AG-GG	chr9	65283162	AG	GG	21721107	ExcessHet	0	none	0	0	134	1e-6
chr9-065283200-G-C	chr9	65283200	G	C	46285	VQSRTrancheINDEL96.00to97.00	0	none	0	0	134	1e-6
chr9-065283200-G-GTCC	chr9	65283200	G	GTCC	46285	VQSRTrancheINDEL96.00to97.00	0.0045282	afr	0.004339	1	134	0.0045282
chr9-065283245-A-AGCG	chr9	65283245	A	AGCG	1229862	ExcessHet	0	none	0	0	128	1e-6
chr9-065283245-A-G	chr9	65283245	A	G	1229862	ExcessHet	0.33622	eas	0.26439699999999944	64	128	0.33622
chr9-065283489-GGA-AGA	chr9	65283489	GGA	AGA	927374	VQSRTrancheINDEL99.50to99.90	0	none	0	0	134	1e-6
chr9-065283489-GGA-G	chr9	65283489	GGA	G	927374	VQSRTrancheINDEL99.50to99.90	0.023537	sas	0.00606	1	134	0.023537
chr9-065283562-C-CA	chr9	65283562	C	CA	63551.97	VQSRTrancheINDEL99.50to99.90	0.0013146	mid	0.00130199999999999	1	134	0.0013146
chr9-065283567-G-A	chr9	65283567	G	A	80098	VQSRTrancheSNP99.90to99.95	0.003367	nfe	0.001991	1	134	0.003367
chr9-065283606-A-*	chr9	65283606	A	*	12484672	PASS	0	none	7.099999999999998e-5	0	92	7.099999999999998e-5
chr9-065283606-A-G	chr9	65283606	A	G	12484672	PASS	0.99016	sas	0.8633940000000007	92	92	0.99016
chr9-065283606-A-T	chr9	65283606	A	T	12484672	PASS	4.06e-6	nfe	1.47e-4	0	92	1.47e-4
chr9-065283637-C-CG	chr9	65283637	C	CG	63210	VQSRTrancheINDEL95.00to96.00	0	none	0	0	12	1e-6
chr9-065283637-C-T	chr9	65283637	C	T	63210	VQSRTrancheINDEL95.00to96.00	0.043065	sas	0.02113900000000002	0	12	0.043065
chr9-065283638-G-A	chr9	65283638	G	A	78327	PASS	0.042183	nfe	0.021036	1	62	0.042183
chr9-065283702-C-*	chr9	65283702	C	*	2289	VQSRTrancheSNP99.80to99.90	0	none	0	0	0	1e-6
chr9-065283702-C-G	chr9	65283702	C	G	2289	VQSRTrancheSNP99.80to99.90	3.8359e-4	nfe	9.370000000000004e-4	0	0	9.370000000000004e-4
chr9-065283702-C-T	chr9	65283702	C	T	2289	VQSRTrancheSNP99.80to99.90	6.006e-4	nfe	1.6699999999999994e-4	0	0	6.006e-4
chr9-065283706-C-A	chr9	65283706	C	A	982459	VQSRTrancheSNP99.70to99.80	5.739e-5	nfe	0	0	0	5.739e-5
chr9-065283706-C-G	chr9	65283706	C	G	982459	VQSRTrancheSNP99.70to99.80	0.38874	sas	0.150763	0	0	0.38874
chr9-065283706-C-T	chr9	65283706	C	T	982459	VQSRTrancheSNP99.70to99.80	0.49973	eas	0.198408	0	0	0.49973
chr9-065283718-A-C	chr9	65283718	A	C	2185	PASS	0	none	2.2000000000000003e-5	0	18	2.2000000000000003e-5
chr9-065283718-A-G	chr9	65283718	A	G	2185	PASS	0.0018238	eas	0.00156599999999999	0	18	0.0018238
chr9-065283718-A-T	chr9	65283718	A	T	2185	PASS	5.362e-4	nfe	9.370000000000004e-4	0	18	9.370000000000004e-4
chr9-065283723-A-C	chr9	65283723	A	C	4262	PASS	2.0322e-4	eas	1.0799999999999996e-4	0	52	2.0322e-4
chr9-065283723-A-G	chr9	65283723	A	G	4262	PASS	0.001968	eas	0.00281	0	52	0.00281
chr9-065283723-A-T	chr9	65283723	A	T	4262	PASS	0.0015494	nfe	0.003011	0	52	0.003011
chr9-065283728-T-G	chr9	65283728	T	G	8676	PASS	0.0053199	nfe	0.009105	0	72	0.009105
chr9-065283835-G-A	chr9	65283835	G	A	220715	VQSRTrancheSNP99.70to99.80	0.0062847	nfe	0.00637	1	134	0.00637
chr9-065283836-T-C	chr9	65283836	T	C	155829	PASS	0.0040114	nfe	0.003473	1	134	0.0040114
chr9-065283880-G-A	chr9	65283880	G	A	750823	ExcessHet	0.039675	sas	0.03115100000000001	8	134	0.039675
chr9-065284042-C-*	chr9	65284042	C	*	549926	VQSRTrancheSNP99.80to99.90	0	none	0	0	134	1e-6
chr9-065284042-C-G	chr9	65284042	C	G	549926	VQSRTrancheSNP99.80to99.90	0.022036	nfe	0.015775	5	134	0.022036
chr9-065284042-C-T	chr9	65284042	C	T	549926	VQSRTrancheSNP99.80to99.90	0.0012353	nfe	4.500000000000005e-4	1	134	0.0012353
chr9-065284049-G-A	chr9	65284049	G	A	42316272	ExcessHet	8.36e-6	eas	0	0	134	8.36e-6
chr9-065284049-G-C	chr9	65284049	G	C	42316272	ExcessHet	0.56066	eas	0.49984499999999943	67	134	0.56066
chr9-065284049-G-T	chr9	65284049	G	T	42316272	ExcessHet	0	none	0	0	134	1e-6
chr9-065284169-G-T	chr9	65284169	G	T	90440	VQSRTrancheSNP99.90to99.95	0.0042316	nfe	0.003626	1	134	0.0042316
chr9-065284207-C-A	chr9	65284207	C	A	83477	PASS	0.023455	nfe	0.00812899999999999	1	124	0.023455
chr9-065284216-T-A	chr9	65284216	T	A	19775780	PASS	2.418e-5	nfe	8.9e-5	0	108	8.9e-5
chr9-065284216-T-C	chr9	65284216	T	C	19775780	PASS	0.98626	sas	0.9148860000000006	108	108	0.98626
chr9-065284216-T-G	chr9	65284216	T	G	19775780	PASS	7.725e-5	nfe	0	0	108	7.725e-5
chr9-065284243-C-*	chr9	65284243	C	*	1892020	ExcessHet	0	none	3.6999999999999985e-5	0	110	3.6999999999999985e-5
chr9-065284243-C-T	chr9	65284243	C	T	1892020	ExcessHet	0.29342	nfe	0.26361999999999947	27	110	0.29342
chr9-065284294-A-G	chr9	65284294	A	G	30728	PASS	0.0060982	nfe	0.004288	1	134	0.0060982
chr9-065284371-G-T	chr9	65284371	G	T	7451421	ExcessHet	0.5533	eas	0.49143099999999945	67	134	0.5533
chr9-065284407-T-C	chr9	65284407	T	C	1212859	ExcessHet	0.26357	nfe	0.189157	33	118	0.26357
chr9-065284623-C-G	chr9	65284623	C	G	36333	PASS	0	none	0	0	0	1e-6
chr9-065284623-C-T	chr9	65284623	C	T	36333	PASS	0.056871	afr	0.01116799999999999	0	0	0.056871
chr9-065284804-G-A	chr9	65284804	G	A	641879	VQSRTrancheSNP99.80to99.90	0.48791	nfe	0.212888	0	0	0.48791
chr9-065288151-C-A	chr9	65288151	C	A	77980	PASS	0.010412	nfe	0.047302	2	58	0.047302
chr9-065288418-A-C	chr9	65288418	A	C	583105	PASS	0	none	2.2000000000000003e-5	0	74	2.2000000000000003e-5
chr9-065288418-A-G	chr9	65288418	A	G	583105	PASS	0.080128	eas	0.239061	18	74	0.239061
chr9-065288418-A-T	chr9	65288418	A	T	583105	PASS	1.07e-6	nfe	7.730000000000004e-4	0	74	7.730000000000004e-4
chr9-065288519-A-G	chr9	65288519	A	G	296882	VQSRTrancheSNP99.70to99.80	0.060694	eas	0.018528	1	106	0.060694
chr9-065288552-C-T	chr9	65288552	C	T	99473	PASS	9.5954e-4	sas	0.04872900000000001	0	90	0.04872900000000001
chr9-065288561-G-A	chr9	65288561	G	A	243919	VQSRTrancheSNP99.90to99.95	0.047567	eas	0.148487	15	54	0.148487
chr9-065288642-CA-AA	chr9	65288642	CA	AA	924266	VQSRTrancheINDEL99.50to99.90	0	none	0	0	94	1e-6
chr9-065288642-CA-C	chr9	65288642	CA	C	924266	VQSRTrancheINDEL99.50to99.90	0.14446	sas	0.083172	14	94	0.14446
chr9-065289531-TAAAG-T	chr9	65289531	TAAAG	T	1352.97	VQSRTrancheINDEL99.50to99.90	0.0010515	nfe	7.099999999999998e-5	1	112	0.0010515
chr9-065289556-A-G	chr9	65289556	A	G	18749	PASS	0	none	0	0	128	1e-6
chr9-065289556-A-T	chr9	65289556	A	T	18749	PASS	0.0082631	nfe	0.005312	2	128	0.0082631
chr9-065289617-G-A	chr9	65289617	G	A	277235	ExcessHet	0.06518	amr	0.04699900000000001	12	134	0.06518
chr9-065289651-A-T	chr9	65289651	A	T	1331129	ExcessHet	0.29168	eas	0.172399	32	134	0.29168
chr9-065289669-T-C	chr9	65289669	T	C	252601	ExcessHet	0.032018	sas	0.02775200000000002	8	134	0.032018
chr9-065289669-T-TGAC	chr9	65289669	T	TGAC	252601	ExcessHet	0.014826	afr	0.003094	0	134	0.014826
chr9-065289702-C-T	chr9	65289702	C	T	10907605	ExcessHet	0.53789	eas	0.48580499999999943	67	134	0.53789
chr9-065289829-G-T	chr9	65289829	G	T	7774	VQSRTrancheSNP99.70to99.80	0.0013108	nfe	0.00101199999999999	1	134	0.0013108
chr9-065289850-C-A	chr9	65289850	C	A	3590087	ExcessHet	0.31023	nfe	0.30172599999999994	46	134	0.31023
chr9-065289934-A-C	chr9	65289934	A	C	11579570	ExcessHet	0.4011	afr	0.3548899999999997	51	134	0.4011
chr9-065289934-A-G	chr9	65289934	A	G	11579570	ExcessHet	1.974e-5	amr	9e-6	0	134	1.974e-5
chr9-065301354-T-A	chr9	65301354	T	A	45127	VQSRTrancheSNP99.70to99.80	0	none	0.03575400000000001	0	0	0.03575400000000001
chr9-065301356-C-A	chr9	65301356	C	A	8271	VQSRTrancheSNP99.90to99.95	0	none	0.00412	0	0	0.00412
chr9-065301401-C-T	chr9	65301401	C	T	427689	VQSRTrancheSNP99.80to99.90	0.6365	eas	0.25737499999999985	0	0	0.6365
chr9-065301410-AT-A	chr9	65301410	AT	A	265.97	VQSRTrancheINDEL99.50to99.90	0	none	9e-6	0	4	9e-6
chr9-065301410-AT-ATT	chr9	65301410	AT	ATT	265.97	VQSRTrancheINDEL99.50to99.90	0	none	3.6999999999999985e-5	0	4	3.6999999999999985e-5
chr9-065301533-C-A	chr9	65301533	C	A	655	VQSRTrancheSNP99.90to99.95	0	none	0	0	56	1e-6
chr9-065301533-C-T	chr9	65301533	C	T	655	VQSRTrancheSNP99.90to99.95	2.69e-5	nfe	1.47e-4	0	56	1.47e-4
chr9-065321063-T-G	chr9	65321063	T	G	47815	PASS	0.16766	nfe	0.02227200000000001	3	10	0.16766
chr9-065321099-A-G	chr9	65321099	A	G	178564	VQSRTrancheSNP99.70to99.80	0.13111	eas	0.05961200000000001	7	36	0.13111
chr9-065321220-T-C	chr9	65321220	T	C	19254	PASS	0.010759	mid	0.008346	0	46	0.010759
chr9-065321416-A-G	chr9	65321416	A	G	68207	VQSRTrancheSNP99.80to99.90	0.03396	amr	0.02513400000000001	1	66	0.03396
chr9-065646856-C-A	chr9	65646856	C	A	52	VQSRTrancheSNP99.90to99.95	0	none	0	0	0	1e-6
chr9-065646856-C-T	chr9	65646856	C	T	52	VQSRTrancheSNP99.90to99.95	0	none	0	0	0	1e-6
chr9-065646873-T-C	chr9	65646873	T	C	542045	ExcessHet	0.45786	sas	0.17528900000000003	0	0	0.45786
chr9-065646923-C-T	chr9	65646923	C	T	1437490	ExcessHet	0.48057	nfe	0.2815539999999998	0	0	0.48057
chr9-065648158-C-A	chr9	65648158	C	A	41292	PASS	0.024537	nfe	0.01125299999999999	0	22	0.024537
chr9-065648262-G-T	chr9	65648262	G	T	153304	ExcessHet	0.18869	sas	0.06628300000000002	5	50	0.18869
chr9-065648286-G-C	chr9	65648286	G	C	139	PASS	1.101e-5	nfe	2.2000000000000003e-5	0	52	2.2000000000000003e-5
chr9-065648286-G-T	chr9	65648286	G	T	139	PASS	0	none	0	0	52	1e-6
chr9-065648298-A-C	chr9	65648298	A	C	124385	ExcessHet	0.13555	sas	0.056131	2	44	0.13555
chr9-065648298-A-G	chr9	65648298	A	G	124385	ExcessHet	0	none	0	0	44	1e-6
chr9-065648367-A-*	chr9	65648367	A	*	18165	PASS	0	none	0.002481	0	8	0.002481
chr9-065648367-A-T	chr9	65648367	A	T	18165	PASS	0.0097343	nfe	0.005551	0	8	0.0097343
chr9-065648428-A-G	chr9	65648428	A	G	20860	PASS	0.032179	afr	0.01114399999999999	2	8	0.032179
chr9-065648428-A-T	chr9	65648428	A	T	20860	PASS	0.0055869	nfe	0.002456	0	8	0.0055869
chr9-065649158-C-A	chr9	65649158	C	A	5545	VQSRTrancheSNP99.80to99.90	0.0037868	eas	0.006671	1	86	0.006671
chr9-065649158-C-T	chr9	65649158	C	T	5545	VQSRTrancheSNP99.80to99.90	0	none	0	0	86	1e-6
chr9-065649160-C-T	chr9	65649160	C	T	33	VQSRTrancheSNP99.90to99.95	0	none	0	0	98	1e-6
chr9-065649166-T-C	chr9	65649166	T	C	411459	ExcessHet	0.19916	eas	0.12895600000000002	27	66	0.19916
chr9-065649169-C-A	chr9	65649169	C	A	400929	ExcessHet	0.17978	eas	0.127835	27	68	0.17978
chr9-065649173-G-A	chr9	65649173	G	A	1898138	ExcessHet	0.44229	nfe	0.3510359999999996	29	70	0.44229
chr9-065649179-A-G	chr9	65649179	A	G	360897	ExcessHet	0.16962	eas	0.12173600000000002	26	66	0.16962
chr9-065649198-C-A	chr9	65649198	C	A	23201	PASS	0.015109	eas	0.02160200000000001	6	82	0.02160200000000001
chr9-065649209-G-A	chr9	65649209	G	A	78489	ExcessHet	0.076448	eas	0.058406	14	66	0.076448
chr9-065649348-T-C	chr9	65649348	T	C	2275	PASS	1.8295e-4	eas	0.002538	2	112	0.002538
chr9-065649380-T-A	chr9	65649380	T	A	20806	PASS	0.0028944	eas	0.017437	8	84	0.017437
chr9-065649434-C-A	chr9	65649434	C	A	1006	VQSRTrancheSNP99.80to99.90	0	none	2.2000000000000003e-5	0	118	2.2000000000000003e-5
chr9-065649434-C-T	chr9	65649434	C	T	1006	VQSRTrancheSNP99.80to99.90	3.0647e-4	afr	9.87999999999999e-4	0	118	9.87999999999999e-4
chr9-065649435-G-A	chr9	65649435	G	A	23291	VQSRTrancheSNP99.80to99.90	0.002938	amr	0.02253600000000001	2	98	0.02253600000000001
chr9-065649435-G-C	chr9	65649435	G	C	23291	VQSRTrancheSNP99.80to99.90	0	none	9e-6	0	98	9e-6
chr9-065649435-G-T	chr9	65649435	G	T	23291	VQSRTrancheSNP99.80to99.90	0	none	9e-6	0	98	9e-6
chr9-065649449-C-T	chr9	65649449	C	T	288061	ExcessHet	0.10488	eas	0.165054	28	76	0.165054
chr9-065649475-G-A	chr9	65649475	G	A	276930	ExcessHet	4.751e-5	sas	3.160000000000005e-4	0	86	3.160000000000005e-4
chr9-065649475-G-GA	chr9	65649475	G	GA	276930	ExcessHet	0.086506	amr	0.160957	23	86	0.160957
chr9-065649475-G-T	chr9	65649475	G	T	276930	ExcessHet	0	none	0	0	86	1e-6
chr9-065649511-C-T	chr9	65649511	C	T	461699	ExcessHet	0.23945	sas	0.189317	12	60	0.23945
chr9-065649515-T-A	chr9	65649515	T	A	17565	VQSRTrancheSNP99.80to99.90	0.0011426	sas	0.01049399999999999	0	104	0.01049399999999999
chr9-065649519-G-T	chr9	65649519	G	T	300069	ExcessHet	0.084598	sas	0.111207	11	80	0.111207
chr9-065652435-G-A	chr9	65652435	G	A	219	VQSRTrancheSNP99.90to99.95	1.758e-5	nfe	0	1	134	1.758e-5
chr9-065652519-G-*	chr9	65652519	G	*	9377	PASS	0	none	0	0	130	1e-6
chr9-065652519-G-T	chr9	65652519	G	T	9377	PASS	0.0018928	nfe	0.002065	1	130	0.002065
chr9-065652522-A-*	chr9	65652522	A	*	33928	VQSRTrancheSNP99.90to99.95	0	none	2.2000000000000003e-5	0	130	2.2000000000000003e-5
chr9-065652522-A-G	chr9	65652522	A	G	33928	VQSRTrancheSNP99.90to99.95	0.0171	eas	0.00859899999999998	1	130	0.0171
chr9-065652606-C-A	chr9	65652606	C	A	1757866	ExcessHet	0.012146	eas	2.09e-4	0	112	0.012146
chr9-065652606-C-T	chr9	65652606	C	T	1757866	ExcessHet	0.42267	amr	0.34425399999999945	42	112	0.42267
chr9-065675693-AG-*	chr9	65675693	AG	*	3604838.97	PASS	0	none	0	0	120	1e-6
chr9-065675693-AG-A	chr9	65675693	AG	A	3604838.97	PASS	0.26346	amr	0.16767500000000002	24	120	0.26346
chr9-065675694-G-*	chr9	65675694	G	*	385	PASS	0	none	0.16768400000000003	24	122	0.16768400000000003
chr9-065675694-G-C	chr9	65675694	G	C	385	PASS	0	none	0	0	122	1e-6
chr9-065675883-C-*	chr9	65675883	C	*	213136	VQSRTrancheSNP99.80to99.90	0	none	9e-6	0	132	9e-6
chr9-065675883-C-G	chr9	65675883	C	G	213136	VQSRTrancheSNP99.80to99.90	0.028191	eas	0.01561599999999999	1	132	0.028191
chr9-065676272-T-G	chr9	65676272	T	G	212833	PASS	0.015549	nfe	0.01511599999999998	1	130	0.015549
chr9-065677030-CT-AT	chr9	65677030	CT	AT	10160	VQSRTrancheINDEL99.50to99.90	0	none	8.9e-5	0	32	8.9e-5
chr9-065677030-CT-C	chr9	65677030	CT	C	10160	VQSRTrancheINDEL99.50to99.90	0.0030393	nfe	0.003489	1	32	0.003489
chr9-065677030-CT-CTT	chr9	65677030	CT	CTT	10160	VQSRTrancheINDEL99.50to99.90	0	none	0.003844	0	32	0.003844
chr9-065677030-CT-CTTT	chr9	65677030	CT	CTTT	10160	VQSRTrancheINDEL99.50to99.90	0	none	0	0	32	1e-6
chr9-065677030-CT-CTTTTGTTT	chr9	65677030	CT	CTTTTGTTT	10160	VQSRTrancheINDEL99.50to99.90	0	none	0	0	32	1e-6
chr9-065677030-CT-CTTTTGTTTT	chr9	65677030	CT	CTTTTGTTTT	10160	VQSRTrancheINDEL99.50to99.90	0	none	6.780000000000002e-4	0	32	6.780000000000002e-4
chr9-065677030-CT-CTTTTGTTTTTTTTT	chr9	65677030	CT	CTTTTGTTTTTTTTT	10160	VQSRTrancheINDEL99.50to99.90	0	none	3.6999999999999985e-5	0	32	3.6999999999999985e-5
chr9-065677030-CT-GT	chr9	65677030	CT	GT	10160	VQSRTrancheINDEL99.50to99.90	0	none	2.2000000000000003e-5	0	32	2.2000000000000003e-5
chr9-065677033-T-TA	chr9	65677033	T	TA	4862.97	VQSRTrancheINDEL99.50to99.90	0	none	0	0	32	1e-6
chr9-065677033-T-TTG	chr9	65677033	T	TTG	4862.97	VQSRTrancheINDEL99.50to99.90	2.0917e-4	eas	0.003666	0	32	0.003666
chr9-065677034-T-G	chr9	65677034	T	G	2996098	VQSRTrancheINDEL99.50to99.90	0	none	0	0	26	1e-6
chr9-065677034-T-TG	chr9	65677034	T	TG	2996098	VQSRTrancheINDEL99.50to99.90	0.65263	sas	0.6596940000000002	3	26	0.6596940000000002
chr9-065677040-TAAAAAAC-*	chr9	65677040	TAAAAAAC	*	111989	VQSRTrancheINDEL99.50to99.90	0	none	2.2000000000000003e-5	0	26	2.2000000000000003e-5
chr9-065677040-TAAAAAAC-AAAAAAAC	chr9	65677040	TAAAAAAC	AAAAAAAC	111989	VQSRTrancheINDEL99.50to99.90	0	none	0.004939	2	26	0.004939
chr9-065677040-TAAAAAAC-T	chr9	65677040	TAAAAAAC	T	111989	VQSRTrancheINDEL99.50to99.90	0	none	1.6699999999999994e-4	0	26	1.6699999999999994e-4
chr9-065677040-TAAAAAAC-TAAAAAAAC	chr9	65677040	TAAAAAAC	TAAAAAAAC	111989	VQSRTrancheINDEL99.50to99.90	0	none	9e-6	0	26	9e-6
chr9-065677040-TAAAAAAC-TAAAAAC	chr9	65677040	TAAAAAAC	TAAAAAC	111989	VQSRTrancheINDEL99.50to99.90	0	none	0.006094	0	26	0.006094
chr9-065677040-TAAAAAAC-TAAAAC	chr9	65677040	TAAAAAAC	TAAAAC	111989	VQSRTrancheINDEL99.50to99.90	0	none	9e-6	0	26	9e-6
chr9-065677040-TAAAAAAC-TC	chr9	65677040	TAAAAAAC	TC	111989	VQSRTrancheINDEL99.50to99.90	0	none	0	0	26	1e-6
chr9-065677041-A-*	chr9	65677041	A	*	3464278	VQSRTrancheSNP99.90to99.95	0	none	0.006478	0	14	0.006478
chr9-065677041-A-C	chr9	65677041	A	C	3464278	VQSRTrancheSNP99.90to99.95	0	none	3.6999999999999985e-5	0	14	3.6999999999999985e-5
chr9-065677041-A-T	chr9	65677041	A	T	3464278	VQSRTrancheSNP99.90to99.95	0.71612	sas	0.6808800000000007	5	14	0.71612
chr9-065677070-T-C	chr9	65677070	T	C	163879	ExcessHet	0.014579	sas	0.074235	5	84	0.074235
chr9-065677135-A-C	chr9	65677135	A	C	204551	ExcessHet	4.45e-6	sas	0	0	110	4.45e-6
chr9-065677135-A-G	chr9	65677135	A	G	204551	ExcessHet	0.0083891	afr	0.068746	7	110	0.068746
chr9-065679083-A-G	chr9	65679083	A	G	405752	ExcessHet	0.39599	afr	0.1272	7	24	0.39599
chr9-065679385-G-C	chr9	65679385	G	C	85063	PASS	0.1908	sas	0.04031800000000002	0	0	0.1908
chr9-065679535-T-A	chr9	65679535	T	A	99176	PASS	0.05164	afr	0.019729	2	132	0.05164
chr9-065679565-AT-*	chr9	65679565	AT	*	1951	VQSRTrancheINDEL99.50to99.90	0	none	5.2999999999999994e-5	0	92	5.2999999999999994e-5
chr9-065679565-AT-A	chr9	65679565	AT	A	1951	VQSRTrancheINDEL99.50to99.90	2.5618e-4	mid	0.00113099999999999	1	92	0.00113099999999999
chr9-065679565-AT-ATT	chr9	65679565	AT	ATT	1951	VQSRTrancheINDEL99.50to99.90	0	none	2.2999999999999995e-4	0	92	2.2999999999999995e-4
chr9-065679565-AT-TT	chr9	65679565	AT	TT	1951	VQSRTrancheINDEL99.50to99.90	0	none	9e-6	0	92	9e-6
chr9-065679597-C-T	chr9	65679597	C	T	2208318	ExcessHet	0.4191	mid	0.286346	16	42	0.4191
chr9-065679598-A-C	chr9	65679598	A	C	174996	PASS	0.066778	amr	0.03587900000000001	2	46	0.066778
chr9-065679690-G-A	chr9	65679690	G	A	5222	VQSRTrancheSNP99.80to99.90	0.0045378	nfe	0.00149199999999999	0	0	0.0045378
chr9-065679694-A-G	chr9	65679694	A	G	571830	ExcessHet	0.28571	nfe	0.147545	0	0	0.28571
chr9-065681426-A-G	chr9	65681426	A	G	4889908	ExcessHet	0.17278	eas	0.2780569999999995	45	132	0.2780569999999995
chr9-065681563-A-G	chr9	65681563	A	G	35123	PASS	0	none	0	0	134	1e-6
chr9-065681563-A-T	chr9	65681563	A	T	35123	PASS	0.0020641	nfe	0.00159499999999999	2	134	0.0020641
chr9-065681594-T-C	chr9	65681594	T	C	3298763	ExcessHet	0.15658	amr	0.13931	25	134	0.15658
chr9-065681648-G-A	chr9	65681648	G	A	256207	PASS	5.38e-6	nfe	0	0	134	5.38e-6
chr9-065681648-G-T	chr9	65681648	G	T	256207	PASS	0.013315	nfe	0.01188899999999999	1	134	0.013315
chr9-065681761-T-C	chr9	65681761	T	C	1784	VQSRTrancheSNP99.90to99.95	0.0012709	afr	7.099999999999998e-5	1	134	0.0012709
chr9-065682042-T-C	chr9	65682042	T	C	2224926	ExcessHet	0.43175	afr	0.25994899999999993	23	60	0.43175
chr9-065682105-T-C	chr9	65682105	T	C	906146	ExcessHet	0.36954	afr	0.204147	16	42	0.36954
chr9-065682519-G-A	chr9	65682519	G	A	121061	PASS	0.082536	sas	0.040219	3	104	0.082536
chr9-065682859-T-C	chr9	65682859	T	C	229593	PASS	0.056065	sas	0.02970400000000001	9	118	0.056065
chr9-065683288-A-T	chr9	65683288	A	T	33635	PASS	0.043245	amr	0.01090699999999999	0	0	0.043245
chr9-065683355-G-GT	chr9	65683355	G	GT	637254	VQSRTrancheINDEL99.50to99.90	0.39559	afr	0.14628500000000005	0	0	0.39559
chr9-065683355-G-T	chr9	65683355	G	T	637254	VQSRTrancheINDEL99.50to99.90	0	none	0	0	0	1e-6
chr9-065690497-A-C	chr9	65690497	A	C	136595	VQSRTrancheSNP99.80to99.90	0.25775	sas	0.053774	0	0	0.25775
chr9-065690498-AT-A	chr9	65690498	AT	A	31211	VQSRTrancheINDEL95.00to96.00	0.041514	nfe	0.01150699999999998	0	0	0.041514
chr9-065690498-AT-ATT	chr9	65690498	AT	ATT	31211	VQSRTrancheINDEL95.00to96.00	0	none	3.6999999999999985e-5	0	0	3.6999999999999985e-5
chr9-065690498-AT-TT	chr9	65690498	AT	TT	31211	VQSRTrancheINDEL95.00to96.00	0	none	0	0	0	1e-6
chr9-065690975-A-G	chr9	65690975	A	G	3002847	ExcessHet	0.17939	sas	0.3831719999999997	56	130	0.3831719999999997
chr9-065691040-C-A	chr9	65691040	C	A	12532513	ExcessHet	0	none	0	0	130	1e-6
chr9-065691040-C-G	chr9	65691040	C	G	12532513	ExcessHet	0.45117	mid	0.41028199999999954	52	130	0.45117
chr9-065691061-GT-G	chr9	65691061	GT	G	8764456	ExcessHet	2.2012e-4	sas	3.3800000000000046e-4	0	132	3.3800000000000046e-4
chr9-065691061-GT-GTGTTTT	chr9	65691061	GT	GTGTTTT	8764456	ExcessHet	0	none	0	0	132	1e-6
chr9-065691061-GT-GTGTTTTTTTT	chr9	65691061	GT	GTGTTTTTTTT	8764456	ExcessHet	0	none	0	0	132	1e-6
chr9-065691061-GT-GTT	chr9	65691061	GT	GTT	8764456	ExcessHet	0	none	0.4677649999999994	65	132	0.4677649999999994
chr9-065691061-GT-GTTT	chr9	65691061	GT	GTTT	8764456	ExcessHet	0	none	0.003043	0	132	0.003043
chr9-065691061-GT-GTTTT	chr9	65691061	GT	GTTTT	8764456	ExcessHet	0	none	7.099999999999998e-5	0	132	7.099999999999998e-5
chr9-065691061-GT-GTTTTTTTTTT	chr9	65691061	GT	GTTTTTTTTTT	8764456	ExcessHet	0	none	0	0	132	1e-6
chr9-065691061-GT-TT	chr9	65691061	GT	TT	8764456	ExcessHet	0	none	5.2999999999999994e-5	0	132	5.2999999999999994e-5
chr9-065691078-GTT-*	chr9	65691078	GTT	*	953873	ExcessHet	0	none	4.720000000000004e-4	0	100	4.720000000000004e-4
chr9-065691078-GTT-ATT	chr9	65691078	GTT	ATT	953873	ExcessHet	0	none	1.6699999999999994e-4	0	100	1.6699999999999994e-4
chr9-065691078-GTT-G	chr9	65691078	GTT	G	953873	ExcessHet	0	none	2.2000000000000003e-5	0	100	2.2000000000000003e-5
chr9-065691078-GTT-GT	chr9	65691078	GTT	GT	953873	ExcessHet	0	none	0.004565	0	100	0.004565
chr9-065691078-GTT-GTTT	chr9	65691078	GTT	GTTT	953873	ExcessHet	0	none	0.2565919999999997	25	100	0.2565919999999997
chr9-065691078-GTT-GTTTT	chr9	65691078	GTT	GTTTT	953873	ExcessHet	0	none	0.00963199999999999	0	100	0.00963199999999999
chr9-065691078-GTT-GTTTTT	chr9	65691078	GTT	GTTTTT	953873	ExcessHet	0	none	7.030000000000006e-4	0	100	7.030000000000006e-4
chr9-065691078-GTT-GTTTTTT	chr9	65691078	GTT	GTTTTTT	953873	ExcessHet	0	none	9e-6	0	100	9e-6
chr9-065691078-GTT-GTTTTTTT	chr9	65691078	GTT	GTTTTTTT	953873	ExcessHet	0	none	9e-6	0	100	9e-6
chr9-065691078-GTT-TTT	chr9	65691078	GTT	TTT	953873	ExcessHet	0	none	0.01111999999999999	1	100	0.01111999999999999
chr9-065691136-G-T	chr9	65691136	G	T	2424598	ExcessHet	0.18554	nfe	0.138549	25	132	0.18554
chr9-065691164-C-T	chr9	65691164	C	T	15699	VQSRTrancheSNP99.80to99.90	6.7618e-4	mid	0.00575	1	130	0.00575
chr9-065700184-T-A	chr9	65700184	T	A	545094	VQSRTrancheSNP99.70to99.80	0.25555	sas	0.110817	20	102	0.25555
chr9-065700201-G-A	chr9	65700201	G	A	85943	VQSRTrancheSNP99.80to99.90	0.083342	afr	0.02025900000000001	0	88	0.083342
chr9-065700201-G-T	chr9	65700201	G	T	85943	VQSRTrancheSNP99.80to99.90	0	none	9e-6	0	88	9e-6
chr9-065700296-G-C	chr9	65700296	G	C	274758	VQSRTrancheSNP99.80to99.90	0.065167	nfe	0.04065200000000002	8	134	0.065167
chr9-065700310-A-G	chr9	65700310	A	G	396110	VQSRTrancheSNP99.80to99.90	0.084996	mid	0.05298100000000001	8	134	0.084996
chr9-065700356-G-T	chr9	65700356	G	T	514	VQSRTrancheSNP99.80to99.90	1.7351e-4	nfe	0	1	134	1.7351e-4
chr9-065700431-T-C	chr9	65700431	T	C	22337	VQSRTrancheSNP99.80to99.90	0.013347	amr	0.013745999999999991	6	122	0.013745999999999991
chr9-065700467-A-C	chr9	65700467	A	C	2087471	VQSRTrancheSNP99.80to99.90	0.48897	sas	0.4093959999999996	32	82	0.48897
chr9-065700744-GT-G	chr9	65700744	GT	G	692.97	VQSRTrancheINDEL99.50to99.90	0	none	9e-6	0	10	9e-6
chr9-065700744-GT-GTTT	chr9	65700744	GT	GTTT	692.97	VQSRTrancheINDEL99.50to99.90	0	none	2.500000000000001e-4	0	10	2.500000000000001e-4
chr9-065700744-GT-GTTTT	chr9	65700744	GT	GTTTT	692.97	VQSRTrancheINDEL99.50to99.90	0	none	0	0	10	1e-6
chr9-065703022-A-T	chr9	65703022	A	T	301582	ExcessHet	0.1835	mid	0.13562400000000002	11	54	0.1835
chr9-065703050-C-A	chr9	65703050	C	A	28270	VQSRTrancheSNP99.70to99.80	0.014719	afr	0.01594800000000001	1	48	0.01594800000000001
chr9-065703285-A-C	chr9	65703285	A	C	7742	VQSRTrancheSNP99.70to99.80	0.0042798	mid	0.002512	0	92	0.0042798
chr9-065703750-A-G	chr9	65703750	A	G	27598	VQSRTrancheSNP99.80to99.90	0.91256	sas	0.019684	0	0	0.91256
chr9-065708417-T-C	chr9	65708417	T	C	789	VQSRTrancheSNP99.90to99.95	0	none	3.590000000000004e-4	0	0	3.590000000000004e-4
chr9-065708590-C-G	chr9	65708590	C	G	67040	VQSRTrancheSNP99.80to99.90	0.043069	amr	0.026987	10	104	0.043069
chr9-065708590-C-T	chr9	65708590	C	T	67040	VQSRTrancheSNP99.80to99.90	0	none	9e-6	0	104	9e-6
chr9-065719702-G-A	chr9	65719702	G	A	251	PASS	0	none	2.2000000000000003e-5	0	8	2.2000000000000003e-5
chr9-065719843-T-*	chr9	65719843	T	*	15786	VQSRTrancheINDEL99.50to99.90	0	none	0	0	132	1e-6
chr9-065719843-T-A	chr9	65719843	T	A	15786	VQSRTrancheINDEL99.50to99.90	0.0089066	afr	7.500000000000004e-4	0	132	0.0089066
chr9-065719843-T-TG	chr9	65719843	T	TG	15786	VQSRTrancheINDEL99.50to99.90	0.0012486	afr	3.6999999999999985e-5	1	132	0.0012486
chr9-065719983-C-T	chr9	65719983	C	T	2135591	VQSRTrancheSNP99.80to99.90	0.18852	amr	0.160548	33	134	0.18852
chr9-065720079-C-T	chr9	65720079	C	T	11626	VQSRTrancheSNP99.90to99.95	0.0012725	nfe	3.6000000000000035e-4	1	134	0.0012725
chr9-065720161-G-A	chr9	65720161	G	A	406294	ExcessHet	2.318e-5	nfe	9e-6	0	130	2.318e-5
chr9-065720161-G-T	chr9	65720161	G	T	406294	ExcessHet	0.055081	amr	0.058134	11	130	0.058134
chr9-065731468-C-T	chr9	65731468	C	T	21062	PASS	0.0088619	nfe	0.004183	2	110	0.0088619
chr9-065731757-C-T	chr9	65731757	C	T	24666	VQSRTrancheSNP99.80to99.90	0.0035726	nfe	0.001966	2	130	0.0035726
chr9-065731759-A-G	chr9	65731759	A	G	2047436	VQSRTrancheSNP99.80to99.90	0.20047	amr	0.15700400000000003	33	130	0.20047
chr9-065731823-G-A	chr9	65731823	G	A	19770	VQSRTrancheSNP99.80to99.90	0.0038513	amr	0.01023899999999999	0	124	0.01023899999999999
chr9-065731892-T-C	chr9	65731892	T	C	306966	PASS	0.060509	nfe	0.03593400000000001	6	130	0.060509
chr9-065732350-C-A	chr9	65732350	C	A	5694	PASS	0.036611	afr	0.00161399999999999	0	0	0.036611
chr9-065732351-C-G	chr9	65732351	C	G	5708	PASS	0.037615	afr	0.00161399999999999	0	0	0.037615
chr9-065732351-C-T	chr9	65732351	C	T	5708	PASS	0	none	0	0	0	1e-6
chr9-065732390-A-G	chr9	65732390	A	G	8297	PASS	0.010681	amr	0.005345	0	0	0.010681
chr9-065732390-A-T	chr9	65732390	A	T	8297	PASS	0	none	9e-6	0	0	9e-6
chr9-065732413-G-C	chr9	65732413	G	C	9579	VQSRTrancheSNP99.80to99.90	0.069275	afr	0.00491	0	0	0.069275
chr9-065732413-G-T	chr9	65732413	G	T	9579	VQSRTrancheSNP99.80to99.90	0	none	0	0	0	1e-6
chr9-065732554-T-C	chr9	65732554	T	C	13900	VQSRTrancheSNP99.80to99.90	0.012505	nfe	0.004225	2	30	0.012505
chr9-065732564-C-A	chr9	65732564	C	A	2216	VQSRTrancheSNP99.90to99.95	0.002022	nfe	6.550000000000003e-4	0	36	0.002022
chr9-065732596-A-C	chr9	65732596	A	C	1225673	ExcessHet	0.42108	mid	0.2587589999999999	15	44	0.42108
chr9-065732599-C-T	chr9	65732599	C	T	1858	VQSRTrancheSNP99.80to99.90	0.0012307	nfe	4.940000000000003e-4	0	42	0.0012307
chr9-065732710-TA-T	chr9	65732710	TA	T	628055.97	ExcessHet	0.14234	sas	0.17467600000000005	24	120	0.17467600000000005
chr9-065732736-T-A	chr9	65732736	T	A	317	VQSRTrancheSNP99.90to99.95	1.449e-5	nfe	0	1	132	1.449e-5
chr9-065732773-TCA-T	chr9	65732773	TCA	T	107870.97	ExcessHet	0	none	0	0	106	1e-6
chr9-065732773-TCA-TA	chr9	65732773	TCA	TA	107870.97	ExcessHet	0	none	0.01866	1	106	0.01866
chr9-065732773-TCA-TAAACA	chr9	65732773	TCA	TAAACA	107870.97	ExcessHet	0	none	0	0	106	1e-6
chr9-065732773-TCA-TAACA	chr9	65732773	TCA	TAACA	107870.97	ExcessHet	0	none	7.970000000000003e-4	0	106	7.970000000000003e-4
chr9-065732773-TCA-TACA	chr9	65732773	TCA	TACA	107870.97	ExcessHet	0	none	0.051819	4	106	0.051819
chr9-065732774-CA-*	chr9	65732774	CA	*	6550153	ExcessHet	0	none	0.00799699999999998	1	112	0.00799699999999998
chr9-065732774-CA-AA	chr9	65732774	CA	AA	6550153	ExcessHet	0	none	0.40840599999999955	46	112	0.40840599999999955
chr9-065732774-CA-C	chr9	65732774	CA	C	6550153	ExcessHet	5.2497e-4	afr	0.002388	0	112	0.002388
chr9-065732774-CA-CAA	chr9	65732774	CA	CAA	6550153	ExcessHet	0	none	0.029911	4	112	0.029911
chr9-065732774-CA-CAAA	chr9	65732774	CA	CAAA	6550153	ExcessHet	0	none	2.9400000000000004e-4	0	112	2.9400000000000004e-4
chr9-065732784-AC-*	chr9	65732784	AC	*	27091	VQSRTrancheINDEL99.50to99.90	0	none	0.01086699999999999	0	128	0.01086699999999999
chr9-065732784-AC-A	chr9	65732784	AC	A	27091	VQSRTrancheINDEL99.50to99.90	0.037203	afr	0.00904099999999999	2	128	0.037203
chr9-065732784-AC-TC	chr9	65732784	AC	TC	27091	VQSRTrancheINDEL99.50to99.90	0	none	0	0	128	1e-6
chr9-065732785-C-*	chr9	65732785	C	*	80967	VQSRTrancheSNP99.80to99.90	0	none	0.01893300000000001	2	124	0.01893300000000001
chr9-065732785-C-A	chr9	65732785	C	A	80967	VQSRTrancheSNP99.80to99.90	0.069642	afr	0.00838899999999999	0	124	0.069642
chr9-065732850-T-A	chr9	65732850	T	A	7581474	ExcessHet	0.48978	mid	0.446968	57	132	0.48978
chr9-065733107-C-T	chr9	65733107	C	T	21163	VQSRTrancheSNP99.80to99.90	1.4053e-4	amr	0.00839	5	126	0.00839
chr9-065733149-A-G	chr9	65733149	A	G	55694	PASS	4.0225e-4	nfe	0.00987599999999998	2	132	0.00987599999999998
chr9-065733229-T-C	chr9	65733229	T	C	4320	VQSRTrancheSNP99.80to99.90	1.682e-4	nfe	7.510000000000005e-4	1	134	7.510000000000005e-4
chr9-065733277-G-A	chr9	65733277	G	A	13675	VQSRTrancheSNP99.80to99.90	4.0077e-4	nfe	0.00171799999999999	3	134	0.00171799999999999
chr9-065733297-T-G	chr9	65733297	T	G	8982237	ExcessHet	0.49786	nfe	0.4797459999999994	67	134	0.49786
chr9-065733374-G-A	chr9	65733374	G	A	4437467	ExcessHet	7.46e-5	sas	0	0	128	7.46e-5
chr9-065733374-G-T	chr9	65733374	G	T	4437467	ExcessHet	0.33463	amr	0.3317349999999997	51	128	0.33463
chr9-065733391-A-G	chr9	65733391	A	G	44172	PASS	0.0035184	afr	0.02303200000000001	1	130	0.02303200000000001
chr9-065733400-T-C	chr9	65733400	T	C	1165	VQSRTrancheINDEL99.50to99.90	3.3e-7	nfe	0	1	134	1e-6
chr9-065733400-T-TTTGTA	chr9	65733400	T	TTTGTA	1165	VQSRTrancheINDEL99.50to99.90	0	none	0	0	134	1e-6
chr9-065733429-T-A	chr9	65733429	T	A	8953	VQSRTrancheSNP99.90to99.95	3.9324e-4	mid	0.00101199999999999	1	134	0.00101199999999999
chr9-065733593-AAAG-A	chr9	65733593	AAAG	A	565.97	VQSRTrancheINDEL99.50to99.90	0	none	0	1	134	1e-6
chr9-065733686-T-C	chr9	65733686	T	C	1481822	ExcessHet	0.11855	nfe	0.134244	24	132	0.134244
chr9-065733706-C-T	chr9	65733706	C	T	4651	VQSRTrancheSNP99.80to99.90	0.002393	eas	4.950000000000003e-4	1	134	0.002393
chr9-065733752-A-T	chr9	65733752	A	T	7385224	ExcessHet	0.49751	nfe	0.4682769999999994	67	134	0.49751
chr9-065733980-ATTT-A	chr9	65733980	ATTT	A	112040	PASS	0	none	0	0	2	1e-6
chr9-065733980-ATTT-ATTTT	chr9	65733980	ATTT	ATTTT	112040	PASS	0	none	0.053989	0	2	0.053989
chr9-065733980-ATTT-TTTT	chr9	65733980	ATTT	TTTT	112040	PASS	0	none	0	0	2	1e-6
chr9-065734058-C-T	chr9	65734058	C	T	56830	PASS	0.0733	nfe	0.02596	0	0	0.0733
chr9-065734132-A-T	chr9	65734132	A	T	171493	PASS	0.26333	sas	0.06723300000000001	0	0	0.26333
chr9-065736636-A-C	chr9	65736636	A	C	27768	VQSRTrancheSNP99.80to99.90	0.024744	afr	0.01375899999999999	0	16	0.024744
chr9-065736652-C-T	chr9	65736652	C	T	12500	VQSRTrancheSNP99.90to99.95	0.019031	eas	0.0072	0	16	0.019031
chr9-065736719-C-T	chr9	65736719	C	T	1322935	ExcessHet	0.4861	nfe	0.34003599999999934	43	88	0.4861
chr9-065736831-C-T	chr9	65736831	C	T	6004	VQSRTrancheSNP99.80to99.90	1.3294e-4	nfe	0.00103599999999999	1	134	0.00103599999999999
chr9-065736863-T-C	chr9	65736863	T	C	7542	VQSRTrancheSNP99.80to99.90	2.7259e-4	nfe	4.500000000000005e-4	1	134	4.500000000000005e-4
chr9-065736921-G-C	chr9	65736921	G	C	16443072	ExcessHet	0.48675	nfe	0.45383499999999927	67	134	0.48675
chr9-065736934-A-C	chr9	65736934	A	C	148686	VQSRTrancheSNP99.70to99.80	0.0055563	nfe	0.006499	1	134	0.006499
chr9-065737031-G-A	chr9	65737031	G	A	30003	VQSRTrancheSNP99.70to99.80	0.0011718	nfe	0.00166899999999999	1	134	0.00166899999999999
chr9-065737031-G-C	chr9	65737031	G	C	30003	VQSRTrancheSNP99.70to99.80	3e-7	nfe	0	0	134	1e-6
chr9-065737116-A-G	chr9	65737116	A	G	8610194	ExcessHet	0.21326	amr	0.31466299999999975	46	134	0.31466299999999975
chr9-065737152-C-A	chr9	65737152	C	A	30287169	ExcessHet	0.49879	nfe	0.4940279999999994	67	134	0.49879
chr9-065737164-G-A	chr9	65737164	G	A	55503	VQSRTrancheSNP99.80to99.90	8.5934e-4	sas	9.400000000000004e-4	1	134	9.400000000000004e-4
chr9-065737229-T-C	chr9	65737229	T	C	164621	VQSRTrancheSNP99.90to99.95	4.0189e-4	nfe	0.004697	1	134	0.004697
chr9-065737280-G-A	chr9	65737280	G	A	18756797	ExcessHet	0.21598	nfe	0.3179579999999999	46	134	0.3179579999999999
chr9-065737316-G-*	chr9	65737316	G	*	331042	VQSRTrancheSNP99.95to100.00	0	none	9e-6	0	134	9e-6
chr9-065737316-G-C	chr9	65737316	G	C	331042	VQSRTrancheSNP99.95to100.00	0.0019796	afr	0	0	134	0.0019796
chr9-065737316-G-T	chr9	65737316	G	T	331042	VQSRTrancheSNP99.95to100.00	4.8753e-4	nfe	0.00896399999999999	1	134	0.00896399999999999
chr9-065737354-C-A	chr9	65737354	C	A	17739	VQSRTrancheSNP99.95to100.00	7.42e-6	amr	0.00147299999999999	1	134	0.00147299999999999
chr9-065737394-T-C	chr9	65737394	T	C	19136910	ExcessHet	0.16092	sas	0.4208029999999997	57	128	0.4208029999999997
chr9-065737394-T-G	chr9	65737394	T	G	19136910	ExcessHet	1.33e-6	nfe	9e-6	0	128	9e-6
chr9-065737474-C-G	chr9	65737474	C	G	11634276	ExcessHet	0.37889	afr	0.4631129999999994	66	132	0.4631129999999994
chr9-065737481-G-A	chr9	65737481	G	A	36609	VQSRTrancheSNP99.90to99.95	8.5e-7	nfe	2.2000000000000003e-5	1	132	2.2000000000000003e-5
chr9-065737481-G-C	chr9	65737481	G	C	36609	VQSRTrancheSNP99.90to99.95	1.5382e-4	nfe	0.003676	2	132	0.003676
chr9-065737488-G-C	chr9	65737488	G	C	1006	VQSRTrancheSNP99.90to99.95	2.082e-5	nfe	0	1	134	2.082e-5
chr9-065737643-C-T	chr9	65737643	C	T	509154	ExcessHet	0.002445	sas	0.024675	6	132	0.024675
chr9-065737657-G-A	chr9	65737657	G	A	60323	VQSRTrancheSNP99.90to99.95	9.2646e-4	nfe	6.800000000000003e-4	2	134	9.2646e-4
chr9-065737687-A-G	chr9	65737687	A	G	174577	VQSRTrancheSNP99.90to99.95	2.1909e-4	nfe	0.003094	1	134	0.003094
chr9-065737688-C-T	chr9	65737688	C	T	204829	VQSRTrancheSNP99.80to99.90	3.3781e-4	nfe	0.005159	1	134	0.005159
chr9-065737885-C-T	chr9	65737885	C	T	161130	PASS	0.001048	nfe	0.01356699999999999	3	134	0.01356699999999999
chr9-065737886-G-A	chr9	65737886	G	A	107730	PASS	8.4815e-4	sas	0.00893499999999999	2	122	0.00893499999999999
chr9-065737891-C-T	chr9	65737891	C	T	196474	VQSRTrancheSNP99.95to100.00	0.0023485	nfe	0.00157099999999999	1	134	0.0023485
chr9-065737974-G-T	chr9	65737974	G	T	28760289	VQSRTrancheSNP99.90to99.95	0.21929	amr	0.15826	33	134	0.21929
chr9-065737984-G-C	chr9	65737984	G	C	117056133	VQSRTrancheSNP99.95to100.00	0.70607	mid	0.5907370000000005	82	134	0.70607
chr9-065738088-C-A	chr9	65738088	C	A	407491	VQSRTrancheSNP99.80to99.90	3e-7	nfe	7.099999999999998e-5	0	134	7.099999999999998e-5
chr9-065738088-C-G	chr9	65738088	C	G	407491	VQSRTrancheSNP99.80to99.90	0.0040198	nfe	0.002314	1	134	0.0040198
chr9-065738312-C-T	chr9	65738312	C	T	1382758	VQSRTrancheSNP99.80to99.90	0.038496	nfe	0.020707	3	134	0.038496
chr9-065738359-GC-G	chr9	65738359	GC	G	721314.97	ExcessHet	0.030142	afr	0.07195100000000003	5	134	0.07195100000000003
chr9-065738362-G-A	chr9	65738362	G	A	417610	VQSRTrancheSNP99.80to99.90	0.039345	sas	0.00637	1	134	0.039345
chr9-065738388-CGCT-C	chr9	65738388	CGCT	C	153587.97	VQSRTrancheINDEL99.00to99.50	0.0022793	amr	0.01485399999999999	6	134	0.01485399999999999
chr9-065738389-G-*	chr9	65738389	G	*	84869	PASS	0	none	0.014828	6	134	0.014828
chr9-065738389-G-C	chr9	65738389	G	C	84869	PASS	0.0081918	afr	0.002565	0	134	0.0081918
chr9-065738551-C-G	chr9	65738551	C	G	151054	ExcessHet	0.017338	amr	0.051768	0	126	0.051768
chr9-065738551-C-T	chr9	65738551	C	T	151054	ExcessHet	0	none	0	0	126	1e-6
chr9-065738709-G-A	chr9	65738709	G	A	5229710	ExcessHet	0.47939	sas	0.40570899999999943	58	132	0.47939
chr9-065738751-T-C	chr9	65738751	T	C	23711	VQSRTrancheSNP99.90to99.95	0.02183	eas	0.004033	1	134	0.02183
chr9-065770987-G-*	chr9	65770987	G	*	217	VQSRTrancheSNP99.90to99.95	0	none	0	0	26	1e-6
chr9-065770987-G-A	chr9	65770987	G	A	217	VQSRTrancheSNP99.90to99.95	3.02e-6	nfe	0	1	26	3.02e-6
chr9-065770989-G-*	chr9	65770989	G	*	56881	VQSRTrancheSNP99.80to99.90	0	none	0	0	26	1e-6
chr9-065770989-G-A	chr9	65770989	G	A	56881	VQSRTrancheSNP99.80to99.90	0.016932	sas	0.00697	0	26	0.016932
chr9-065771111-ATC-A	chr9	65771111	ATC	A	1734842	VQSRTrancheINDEL97.00to99.00	0.47645	nfe	0.03523000000000002	2	6	0.47645
chr9-065771111-ATC-GTC	chr9	65771111	ATC	GTC	1734842	VQSRTrancheINDEL97.00to99.00	0	none	0	0	6	1e-6
chr9-065771113-C-*	chr9	65771113	C	*	171663	PASS	0	none	0.03523000000000002	2	6	0.03523000000000002
chr9-065771113-C-A	chr9	65771113	C	A	171663	PASS	0	none	9e-6	0	6	9e-6
chr9-065771113-C-G	chr9	65771113	C	G	171663	PASS	0	none	4.03e-4	0	6	4.03e-4
chr9-065771113-C-T	chr9	65771113	C	T	171663	PASS	0.055347	sas	0.106084	0	6	0.106084
chr9-065771384-G-T	chr9	65771384	G	T	705	VQSRTrancheSNP99.90to99.95	6.1692e-4	sas	3.6999999999999985e-5	1	32	6.1692e-4
chr9-065771386-C-T	chr9	65771386	C	T	3353131	VQSRTrancheSNP99.80to99.90	0.70839	sas	0.4879969999999995	5	20	0.70839
chr9-065771415-C-T	chr9	65771415	C	T	930594	VQSRTrancheSNP99.70to99.80	0.29288	amr	0.16745300000000002	3	24	0.29288
chr9-065771474-G-A	chr9	65771474	G	A	7811	VQSRTrancheSNP99.70to99.80	0.0048748	nfe	0.00139499999999999	0	12	0.0048748
chr9-065771564-C-T	chr9	65771564	C	T	298435	ExcessHet	0.21798	nfe	0.105773	0	0	0.21798
chr9-065771575-C-A	chr9	65771575	C	A	180	PASS	0	none	0	0	0	1e-6
chr9-065771575-C-T	chr9	65771575	C	T	180	PASS	0	none	9e-6	0	0	9e-6
chr9-065828112-C-A	chr9	65828112	C	A	153253	VQSRTrancheINDEL99.00to99.50	0.87654	nfe	0.09154	0	0	0.87654
chr9-065828112-C-CA	chr9	65828112	C	CA	153253	VQSRTrancheINDEL99.00to99.50	0	none	0.002256	0	0	0.002256
chr9-065828112-C-CAA	chr9	65828112	C	CAA	153253	VQSRTrancheINDEL99.00to99.50	0	none	9e-6	0	0	9e-6
chr9-065828403-T-G	chr9	65828403	T	G	159111	PASS	0.46386	nfe	0.08012800000000002	0	0	0.46386
chr9-065828778-G-T	chr9	65828778	G	T	20673	VQSRTrancheSNP99.90to99.95	0	none	0.01508799999999998	0	0	0.01508799999999998
chr9-065878666-G-T	chr9	65878666	G	T	27472	PASS	0.08884	amr	0.01684600000000002	0	0	0.08884
chr9-065878674-A-G	chr9	65878674	A	G	156	VQSRTrancheSNP99.80to99.90	0	none	6.999999999999998e-5	0	0	6.999999999999998e-5
chr9-065878713-C-T	chr9	65878713	C	T	27956	PASS	0.057945	nfe	0.016347	0	0	0.057945
chr9-065878793-T-C	chr9	65878793	T	C	16926	PASS	0.0071726	nfe	0.01288999999999999	0	0	0.01288999999999999
chr9-065878806-C-T	chr9	65878806	C	T	9393	PASS	0.0040664	eas	0.005756	0	0	0.005756
chr9-065892967-C-G	chr9	65892967	C	G	284876	PASS	0.4055	sas	0.08829700000000001	0	8	0.4055
chr9-065893113-C-T	chr9	65893113	C	T	341407	PASS	0.21958	nfe	0.131913	5	22	0.21958
chr9-065893156-C-G	chr9	65893156	C	G	2462	VQSRTrancheSNP99.80to99.90	0.019727	nfe	0.00168799999999999	0	0	0.019727
chr9-065893265-A-C	chr9	65893265	A	C	140203	PASS	0	none	2.2000000000000003e-5	0	4	2.2000000000000003e-5
chr9-065893265-A-G	chr9	65893265	A	G	140203	PASS	0.19182	eas	0.07840000000000001	1	4	0.19182
chr9-065893280-C-A	chr9	65893280	C	A	1461669	VQSRTrancheSNP99.70to99.80	0	none	0	0	14	1e-6
chr9-065893280-C-G	chr9	65893280	C	G	1461669	VQSRTrancheSNP99.70to99.80	0	none	8.9e-5	0	14	8.9e-5
chr9-065893280-C-T	chr9	65893280	C	T	1461669	VQSRTrancheSNP99.70to99.80	0.94678	eas	0.6493600000000007	11	14	0.94678
chr9-065893287-A-G	chr9	65893287	A	G	20196	PASS	0.015729	sas	0.01305499999999998	0	22	0.015729
chr9-065893363-A-C	chr9	65893363	A	C	24152	PASS	0.019056	nfe	0.00917499999999998	5	42	0.019056
chr9-065893363-A-G	chr9	65893363	A	G	24152	PASS	0.0065911	nfe	0.003187	0	42	0.0065911
chr9-065893398-G-A	chr9	65893398	G	A	11422	VQSRTrancheSNP99.80to99.90	0.011331	nfe	0.006557	1	26	0.011331
chr9-065893426-C-T	chr9	65893426	C	T	101291	VQSRTrancheSNP99.80to99.90	0.16142	amr	0.05403100000000001	1	12	0.16142
chr9-065893657-T-C	chr9	65893657	T	C	96608	VQSRTrancheSNP99.95to100.00	0.34158	eas	0.05507800000000001	0	0	0.34158
chr9-065893965-G-A	chr9	65893965	G	A	35331	VQSRTrancheSNP99.80to99.90	0	none	0.01784400000000002	0	0	0.01784400000000002
chr9-065894605-C-T	chr9	65894605	C	T	446	VQSRTrancheSNP99.80to99.90	6.305e-5	nfe	5.2999999999999994e-5	1	90	6.305e-5
chr9-065894844-C-T	chr9	65894844	C	T	29170	PASS	0.0085365	nfe	0.004976	1	106	0.0085365
chr9-065894868-G-A	chr9	65894868	G	A	61652	PASS	1.57e-6	nfe	0	0	112	1.57e-6
chr9-065894868-G-T	chr9	65894868	G	T	61652	PASS	0.014554	nfe	0.00919299999999998	1	112	0.014554
chr9-065894887-C-A	chr9	65894887	C	A	635	VQSRTrancheSNP99.80to99.90	7.064e-5	nfe	9e-6	1	110	7.064e-5
chr9-066017560-TA-*	chr9	66017560	TA	*	47758	VQSRTrancheINDEL97.00to99.00	0	none	4.260000000000005e-4	0	0	4.260000000000005e-4
chr9-066017560-TA-AA	chr9	66017560	TA	AA	47758	VQSRTrancheINDEL97.00to99.00	0	none	0.04021200000000002	0	0	0.04021200000000002
chr9-066017560-TA-T	chr9	66017560	TA	T	47758	VQSRTrancheINDEL97.00to99.00	0	none	5.2999999999999994e-5	0	0	5.2999999999999994e-5
chr9-066017560-TA-TAA	chr9	66017560	TA	TAA	47758	VQSRTrancheINDEL97.00to99.00	0	none	6.999999999999998e-5	0	0	6.999999999999998e-5
chr9-066017587-A-G	chr9	66017587	A	G	31529	VQSRTrancheSNP99.80to99.90	0	none	0.023452	0	0	0.023452
chr9-066026433-T-G	chr9	66026433	T	G	4118	VQSRTrancheSNP99.90to99.95	0.006791	nfe	0.00156799999999999	1	72	0.006791
chr9-066026463-T-C	chr9	66026463	T	C	11539	PASS	0.018569	nfe	0.004584	0	46	0.018569
chr9-066026481-C-A	chr9	66026481	C	A	115387	PASS	0	none	0	0	36	1e-6
chr9-066026481-C-T	chr9	66026481	C	T	115387	PASS	0.26031	sas	0.04256400000000002	7	36	0.26031
chr9-066026482-A-G	chr9	66026482	A	G	956857	VQSRTrancheSNP99.80to99.90	0.72679	nfe	0.34567799999999954	18	28	0.72679
chr9-066026897-G-A	chr9	66026897	G	A	32261	VQSRTrancheSNP99.80to99.90	0.1052	nfe	0.014748	0	0	0.1052
chr9-066029148-C-A	chr9	66029148	C	A	678	VQSRTrancheSNP99.90to99.95	0	none	0	0	18	1e-6
chr9-066029148-C-T	chr9	66029148	C	T	678	VQSRTrancheSNP99.90to99.95	0.001044	nfe	2.08e-4	0	18	0.001044
chr9-066029220-C-T	chr9	66029220	C	T	256	VQSRTrancheSNP99.90to99.95	2.3518e-4	nfe	1.47e-4	0	50	2.3518e-4
chr9-066029242-C-A	chr9	66029242	C	A	13179	VQSRTrancheSNP99.80to99.90	0	none	9e-6	0	112	9e-6
chr9-066029242-C-T	chr9	66029242	C	T	13179	VQSRTrancheSNP99.80to99.90	0.010709	amr	0.00472	5	112	0.010709
chr9-066029244-C-G	chr9	66029244	C	G	1380078	ExcessHet	0.0023976	eas	1.27e-4	0	102	0.0023976
chr9-066029244-C-T	chr9	66029244	C	T	1380078	ExcessHet	0.408	nfe	0.197127	44	102	0.408
chr9-066029246-C-A	chr9	66029246	C	A	851389	VQSRTrancheSNP99.80to99.90	0.40755	eas	0.191279	47	96	0.40755
chr9-066029246-C-T	chr9	66029246	C	T	851389	VQSRTrancheSNP99.80to99.90	0	none	0	0	96	1e-6
chr9-066029248-G-A	chr9	66029248	G	A	1377547	ExcessHet	0.42848	nfe	0.19691200000000003	44	102	0.42848
chr9-066029249-C-A	chr9	66029249	C	A	1524531	VQSRTrancheSNP99.80to99.90	0	none	0	0	102	1e-6
chr9-066029249-C-G	chr9	66029249	C	G	1524531	VQSRTrancheSNP99.80to99.90	0	none	0	0	102	1e-6
chr9-066029249-C-T	chr9	66029249	C	T	1524531	VQSRTrancheSNP99.80to99.90	0.50764	afr	0.2514559999999994	54	102	0.50764
chr9-066029264-A-C	chr9	66029264	A	C	3064672	PASS	0.11979	sas	0.058114	15	84	0.11979
chr9-066029264-A-G	chr9	66029264	A	G	3064672	PASS	0.6093	nfe	0.35303199999999973	63	84	0.6093
chr9-066029311-G-A	chr9	66029311	G	A	104835	VQSRTrancheSNP99.90to99.95	0.14132	afr	0.04839600000000001	9	120	0.14132
chr9-066029314-C-A	chr9	66029314	C	A	1952451	ExcessHet	5.232e-5	sas	0	0	124	5.232e-5
chr9-066029314-C-G	chr9	66029314	C	G	1952451	ExcessHet	1.4467e-4	eas	0.003599	0	124	0.003599
chr9-066029314-C-T	chr9	66029314	C	T	1952451	ExcessHet	0.49813	nfe	0.3167639999999999	63	124	0.49813
chr9-066029440-T-C	chr9	66029440	T	C	14242	PASS	0.0088273	sas	0.01245999999999998	0	118	0.01245999999999998
chr9-066029473-C-T	chr9	66029473	C	T	237869	ExcessHet	0.21181	afr	0.07771800000000002	25	124	0.21181
chr9-066029512-A-T	chr9	66029512	A	T	4592	VQSRTrancheSNP99.90to99.95	5.9585e-4	nfe	9.160000000000004e-4	2	134	9.160000000000004e-4
chr9-066029612-A-*	chr9	66029612	A	*	88203	VQSRTrancheSNP99.80to99.90	0	none	0	0	126	1e-6
chr9-066029612-A-G	chr9	66029612	A	G	88203	VQSRTrancheSNP99.80to99.90	0.0048491	eas	0.043735	4	126	0.043735
chr9-066029613-A-C	chr9	66029613	A	C	87338	VQSRTrancheSNP99.80to99.90	0	none	0	0	128	1e-6
chr9-066029613-A-G	chr9	66029613	A	G	87338	VQSRTrancheSNP99.80to99.90	0	none	0	0	128	1e-6
chr9-066029613-A-T	chr9	66029613	A	T	87338	VQSRTrancheSNP99.80to99.90	0.0047926	eas	0.04336400000000001	4	128	0.04336400000000001
chr9-066029614-T-C	chr9	66029614	T	C	87416	VQSRTrancheSNP99.80to99.90	1.3743e-4	afr	0	0	124	1.3743e-4
chr9-066029614-T-G	chr9	66029614	T	G	87416	VQSRTrancheSNP99.80to99.90	0.0049567	eas	0.043439	4	124	0.043439
chr9-066029616-T-G	chr9	66029616	T	G	89254	VQSRTrancheINDEL99.50to99.90	0.004885	eas	0.04413500000000002	4	126	0.04413500000000002
chr9-066029616-T-TG	chr9	66029616	T	TG	89254	VQSRTrancheINDEL99.50to99.90	0	none	0	0	126	1e-6
chr9-066029624-CG-C	chr9	66029624	CG	C	13952	VQSRTrancheINDEL99.50to99.90	0.0012697	nfe	0.00154599999999999	1	134	0.00154599999999999
chr9-066029624-CG-TG	chr9	66029624	CG	TG	13952	VQSRTrancheINDEL99.50to99.90	0	none	0	0	134	1e-6
chr9-066029625-G-*	chr9	66029625	G	*	95053	VQSRTrancheSNP99.80to99.90	0	none	0.00149699999999999	1	124	0.00149699999999999
chr9-066029625-G-A	chr9	66029625	G	A	95053	VQSRTrancheSNP99.80to99.90	0.0053556	eas	0.04642600000000001	4	124	0.04642600000000001
chr9-066029625-G-C	chr9	66029625	G	C	95053	VQSRTrancheSNP99.80to99.90	1.074e-5	amr	9e-6	0	124	1.074e-5
chr9-066029638-C-T	chr9	66029638	C	T	1507922	ExcessHet	0.3019	amr	0.217108	48	128	0.3019
chr9-066029642-C-CAAGTCT	chr9	66029642	C	CAAGTCT	115584	VQSRTrancheINDEL99.50to99.90	0	none	0	0	128	1e-6
chr9-066029642-C-T	chr9	66029642	C	T	115584	VQSRTrancheINDEL99.50to99.90	0.0065394	eas	0.056339	5	128	0.056339
chr9-066029648-G-*	chr9	66029648	G	*	130936	ExcessHet	0	none	0	0	128	1e-6
chr9-066029648-G-A	chr9	66029648	G	A	130936	ExcessHet	0	none	0	0	128	1e-6
chr9-066029648-G-GGGAA	chr9	66029648	G	GGGAA	130936	ExcessHet	0.0063958	eas	0.06447000000000001	5	128	0.06447000000000001
chr9-066029648-G-GGGAT	chr9	66029648	G	GGGAT	130936	ExcessHet	0	none	0	0	128	1e-6
chr9-066029681-G-A	chr9	66029681	G	A	193377	ExcessHet	0.013234	eas	0.08547700000000001	10	106	0.08547700000000001
chr9-066029682-T-G	chr9	66029682	T	G	194568	ExcessHet	0.014435	afr	0.085825	10	106	0.085825
chr9-066029690-C-A	chr9	66029690	C	A	213742	ExcessHet	0.016445	afr	0.09085600000000002	10	102	0.09085600000000002
chr9-066029690-C-T	chr9	66029690	C	T	213742	ExcessHet	0	none	2.2000000000000003e-5	0	102	2.2000000000000003e-5
chr9-066029704-A-G	chr9	66029704	A	G	234531	ExcessHet	0.027377	afr	0.095779	14	108	0.095779
chr9-066029705-G-A	chr9	66029705	G	A	912785	ExcessHet	0.27094	amr	0.191178	43	118	0.27094
chr9-066029712-A-AG	chr9	66029712	A	AG	189129.97	ExcessHet	0.0026116	afr	0.01382699999999999	1	128	0.01382699999999999
chr9-066029712-A-AGGAGC	chr9	66029712	A	AGGAGC	189129.97	ExcessHet	3.683e-4	nfe	0.002514	2	128	0.002514
chr9-066029712-A-AGGAGCG	chr9	66029712	A	AGGAGCG	189129.97	ExcessHet	0.011838	afr	0.04920700000000001	6	128	0.04920700000000001
chr9-066029713-G-GGAGCGGAATTTTC	chr9	66029713	G	GGAGCGGAATTTTC	21499.97	VQSRTrancheINDEL99.50to99.90	0.001173	nfe	0.002115	2	130	0.002115
chr9-066029713-G-GGAGCGGAATTTTCAAT	chr9	66029713	G	GGAGCGGAATTTTCAAT	21499.97	VQSRTrancheINDEL99.50to99.90	6.2012e-4	nfe	0.003829	0	130	0.003829
chr9-066029713-G-GGAGCGGAATTTTCAATACGCCATT	chr9	66029713	G	GGAGCGGAATTTTCAATACGCCATT	21499.97	VQSRTrancheINDEL99.50to99.90	2.11e-6	nfe	0	0	130	2.11e-6
chr9-066029714-A-AGCGGAATTTTCAAT	chr9	66029714	A	AGCGGAATTTTCAAT	37920	VQSRTrancheINDEL99.50to99.90	0.001758	afr	0.00908599999999999	1	100	0.00908599999999999
chr9-066029714-A-G	chr9	66029714	A	G	37920	VQSRTrancheINDEL99.50to99.90	8.356e-5	nfe	0.00193899999999999	0	100	0.00193899999999999
chr9-066029841-G-A	chr9	66029841	G	A	32462	VQSRTrancheSNP99.80to99.90	0.0039215	afr	0.01929400000000001	4	108	0.01929400000000001
chr9-066029861-A-C	chr9	66029861	A	C	97881	ExcessHet	0.011567	afr	0.04786200000000002	9	100	0.04786200000000002
chr9-066029861-A-G	chr9	66029861	A	G	97881	ExcessHet	0	none	0	0	100	1e-6
chr9-066029863-T-C	chr9	66029863	T	C	107186	ExcessHet	0.013106	afr	0.05045300000000002	9	102	0.05045300000000002
chr9-066029887-T-C	chr9	66029887	T	C	142231	ExcessHet	0.012696	afr	0.05222800000000002	6	112	0.05222800000000002
chr9-066029889-C-T	chr9	66029889	C	T	143796	ExcessHet	0.011472	afr	0.05252500000000001	6	114	0.05252500000000001
chr9-066029897-T-G	chr9	66029897	T	G	172	VQSRTrancheSNP99.80to99.90	3.769e-5	nfe	2.2000000000000003e-5	1	134	3.769e-5
chr9-066029898-G-A	chr9	66029898	G	A	459890	ExcessHet	0.16538	amr	0.142296	28	120	0.16538
chr9-066029925-C-T	chr9	66029925	C	T	100507	ExcessHet	0.0021651	afr	0.04229500000000002	2	126	0.04229500000000002
chr9-066029930-AC-A	chr9	66029930	AC	A	88154.97	ExcessHet	0.00131	sas	0.03776900000000001	2	128	0.03776900000000001
chr9-066029931-CCCAG-*	chr9	66029931	CCCAG	*	167.97	VQSRTrancheINDEL99.95to100.00	0	none	0.03776700000000001	2	126	0.03776700000000001
chr9-066029931-CCCAG-C	chr9	66029931	CCCAG	C	167.97	VQSRTrancheINDEL99.95to100.00	0	none	9e-6	0	126	9e-6
chr9-066029931-CCCAG-CG	chr9	66029931	CCCAG	CG	167.97	VQSRTrancheINDEL99.95to100.00	0	none	0	0	126	1e-6
chr9-066029932-C-*	chr9	66029932	C	*	297658	ExcessHet	0	none	2.2000000000000003e-5	0	122	2.2000000000000003e-5
chr9-066029932-C-T	chr9	66029932	C	T	297658	ExcessHet	0.051311	mid	0.086104	20	122	0.086104
chr9-066029934-A-*	chr9	66029934	A	*	91458	ExcessHet	0	none	2.2000000000000003e-5	0	128	2.2000000000000003e-5
chr9-066029934-A-G	chr9	66029934	A	G	91458	ExcessHet	0.0019187	amr	0.038328	2	128	0.038328
chr9-066029938-G-A	chr9	66029938	G	A	247991	ExcessHet	0.064256	mid	0.08927600000000001	17	114	0.08927600000000001
chr9-066029938-G-T	chr9	66029938	G	T	247991	ExcessHet	0	none	0	0	114	1e-6
chr9-066029950-C-A	chr9	66029950	C	A	85223	ExcessHet	0	none	2.2000000000000003e-5	0	128	2.2000000000000003e-5
chr9-066029950-C-T	chr9	66029950	C	T	85223	ExcessHet	0.0023974	amr	0.03582600000000001	0	128	0.03582600000000001
chr9-066029955-A-G	chr9	66029955	A	G	86906	ExcessHet	0.0023921	amr	0.036305	0	128	0.036305
chr9-066029956-G-T	chr9	66029956	G	T	554389	ExcessHet	0.1587	amr	0.150405	31	116	0.1587
chr9-066029957-T-A	chr9	66029957	T	A	86943	ExcessHet	2.0506999999999e-4	afr	2.5100000000000014e-4	0	126	2.5100000000000014e-4
chr9-066029957-T-C	chr9	66029957	T	C	86943	ExcessHet	0.0025512	amr	0.03614300000000001	0	126	0.03614300000000001
chr9-066030079-A-G	chr9	66030079	A	G	775748	ExcessHet	0.43607	afr	0.2506869999999994	46	96	0.43607
chr9-066030197-G-A	chr9	66030197	G	A	2938	VQSRTrancheSNP99.90to99.95	0	none	0	0	80	1e-6
chr9-066030197-G-C	chr9	66030197	G	C	2938	VQSRTrancheSNP99.90to99.95	0.0031477	sas	0.00115499999999999	2	80	0.0031477
chr9-066030232-T-C	chr9	66030232	T	C	15631	VQSRTrancheSNP99.90to99.95	0.075574	afr	0.00929099999999998	1	90	0.075574
chr9-066030237-CTTT-C	chr9	66030237	CTTT	C	159285	PASS	0	none	9e-6	0	80	9e-6
chr9-066030237-CTTT-CT	chr9	66030237	CTTT	CT	159285	PASS	0	none	0.00122699999999999	0	80	0.00122699999999999
chr9-066030237-CTTT-CTT	chr9	66030237	CTTT	CTT	159285	PASS	0	none	0.03859700000000002	11	80	0.03859700000000002
chr9-066030237-CTTT-CTTTT	chr9	66030237	CTTT	CTTTT	159285	PASS	0	none	0.04765	16	80	0.04765
chr9-066030237-CTTT-CTTTTT	chr9	66030237	CTTT	CTTTTT	159285	PASS	0	none	0.00132399999999999	0	80	0.00132399999999999
chr9-066030237-CTTT-TTTT	chr9	66030237	CTTT	TTTT	159285	PASS	0	none	0	0	80	1e-6
chr9-066030244-T-G	chr9	66030244	T	G	87829	PASS	0.10693	nfe	0.04252400000000002	7	70	0.10693
chr9-066030244-T-TG	chr9	66030244	T	TG	87829	PASS	0	none	9e-6	0	70	9e-6
chr9-066030315-T-*	chr9	66030315	T	*	13002	VQSRTrancheSNP99.80to99.90	0	none	0	0	44	1e-6
chr9-066030315-T-A	chr9	66030315	T	A	13002	VQSRTrancheSNP99.80to99.90	0.011995	nfe	0.007749	1	44	0.011995
chr9-066030315-T-C	chr9	66030315	T	C	13002	VQSRTrancheSNP99.80to99.90	0	none	0	0	44	1e-6
chr9-066030315-T-G	chr9	66030315	T	G	13002	VQSRTrancheSNP99.80to99.90	0	none	0	0	44	1e-6
chr9-066124678-A-G	chr9	66124678	A	G	65667	VQSRTrancheSNP99.80to99.90	0.050027	sas	0.01483299999999999	1	82	0.050027
chr9-066127600-C-T	chr9	66127600	C	T	1730868	VQSRTrancheSNP99.80to99.90	0.55407	amr	0.2746949999999994	0	0	0.55407
chr9-066134426-G-A	chr9	66134426	G	A	6478	VQSRTrancheSNP99.80to99.90	0.0023945	nfe	0.00144299999999999	0	4	0.0023945
chr9-066141076-TTAAG-ATAAG	chr9	66141076	TTAAG	ATAAG	122723	ExcessHet	0	none	9e-6	0	114	9e-6
chr9-066141076-TTAAG-T	chr9	66141076	TTAAG	T	122723	ExcessHet	0.079188	sas	0.03381800000000002	1	114	0.079188
chr9-066141080-G-*	chr9	66141080	G	*	1377	PASS	0	none	0.03384100000000002	1	110	0.03384100000000002
chr9-066141080-G-A	chr9	66141080	G	A	1377	PASS	0.0015351	afr	5.41e-4	0	110	0.0015351
chr9-066141222-T-G	chr9	66141222	T	G	14025	VQSRTrancheSNP99.90to99.95	0.0041006	nfe	0.003194	1	126	0.0041006
chr9-066148682-A-C	chr9	66148682	A	C	511711	ExcessHet	0.30016	afr	0.16803400000000002	37	122	0.30016
chr9-066148714-C-T	chr9	66148714	C	T	851989	ExcessHet	0.31287	afr	0.200124	41	128	0.31287
chr9-066148788-T-C	chr9	66148788	T	C	68	VQSRTrancheSNP99.90to99.95	0	none	0	1	132	1e-6
chr9-066148845-A-G	chr9	66148845	A	G	2011	PASS	0.0013789	nfe	8.68e-4	1	116	0.0013789
chr9-066148956-T-C	chr9	66148956	T	C	13036	VQSRTrancheSNP99.80to99.90	0.013115	nfe	0.005616	4	94	0.013115
chr9-066148999-G-A	chr9	66148999	G	A	1640158	ExcessHet	0.4874	nfe	0.3615449999999999	65	132	0.4874
chr9-066149012-G-A	chr9	66149012	G	A	387942	ExcessHet	0.13013	amr	0.10655	23	130	0.13013
chr9-066149032-C-T	chr9	66149032	C	T	16309	VQSRTrancheSNP99.70to99.80	0.0046027	nfe	0.004442	1	134	0.0046027
chr9-066149069-G-A	chr9	66149069	G	A	3381457	ExcessHet	0.49404	nfe	0.42590099999999975	68	134	0.49404
chr9-066149131-A-G	chr9	66149131	A	G	735721	ExcessHet	0.31429	afr	0.181086	37	120	0.31429
chr9-066149157-CAATTT-AAATTT	chr9	66149157	CAATTT	AAATTT	1678	VQSRTrancheINDEL99.50to99.90	0	none	0	0	102	1e-6
chr9-066149157-CAATTT-C	chr9	66149157	CAATTT	C	1678	VQSRTrancheINDEL99.50to99.90	5.3195e-4	amr	2.2999999999999995e-4	1	102	5.3195e-4
chr9-066149159-ATTTAT-*	chr9	66149159	ATTTAT	*	188.97	VQSRTrancheINDEL99.50to99.90	0	none	2.2999999999999995e-4	1	88	2.2999999999999995e-4
chr9-066149159-ATTTAT-A	chr9	66149159	ATTTAT	A	188.97	VQSRTrancheINDEL99.50to99.90	0	none	9e-6	0	88	9e-6
chr9-066149160-T-*	chr9	66149160	T	*	204	VQSRTrancheSNP99.90to99.95	0	none	2.720000000000003e-4	1	88	2.720000000000003e-4
chr9-066149160-T-C	chr9	66149160	T	C	204	VQSRTrancheSNP99.90to99.95	0	none	9e-6	0	88	9e-6
chr9-066152530-A-C	chr9	66152530	A	C	5465585	VQSRTrancheSNP99.80to99.90	0.96962	eas	0.7893560000000003	36	40	0.96962
chr9-066152530-A-G	chr9	66152530	A	G	5465585	VQSRTrancheSNP99.80to99.90	0	none	0	0	40	1e-6
chr9-066152530-A-T	chr9	66152530	A	T	5465585	VQSRTrancheSNP99.80to99.90	0	none	3.6999999999999985e-5	0	40	3.6999999999999985e-5
chr9-066152552-C-A	chr9	66152552	C	A	150072	VQSRTrancheSNP99.80to99.90	0	none	0	0	120	1e-6
chr9-066152552-C-G	chr9	66152552	C	G	150072	VQSRTrancheSNP99.80to99.90	1.3953e-4	nfe	3.6999999999999985e-5	0	120	1.3953e-4
chr9-066152552-C-T	chr9	66152552	C	T	150072	VQSRTrancheSNP99.80to99.90	0.014714	nfe	0.01180599999999999	1	120	0.014714
chr9-066152635-G-A	chr9	66152635	G	A	8485	PASS	4.06e-6	sas	0	0	26	4.06e-6
chr9-066152635-G-C	chr9	66152635	G	C	8485	PASS	0.003591	afr	0.004097	2	26	0.004097
chr9-066152647-G-C	chr9	66152647	G	C	2033	VQSRTrancheSNP99.80to99.90	2.4693e-4	afr	0.00142099999999999	1	72	0.00142099999999999
chr9-066152653-T-A	chr9	66152653	T	A	1863	PASS	3.5991e-4	mid	0.00125199999999999	0	82	0.00125199999999999
chr9-066152655-T-C	chr9	66152655	T	C	106	VQSRTrancheSNP99.80to99.90	0	none	7.099999999999998e-5	0	128	7.099999999999998e-5
chr9-066152655-T-G	chr9	66152655	T	G	106	VQSRTrancheSNP99.80to99.90	0	none	0	0	128	1e-6
chr9-066152865-T-*	chr9	66152865	T	*	1344841	ExcessHet	0	none	3.6999999999999985e-5	0	134	3.6999999999999985e-5
chr9-066152865-T-A	chr9	66152865	T	A	1344841	ExcessHet	0.23329	afr	0.07682800000000001	5	134	0.23329
chr9-066153100-G-A	chr9	66153100	G	A	5796	VQSRTrancheSNP99.80to99.90	0.0046212	amr	0.003925	0	76	0.0046212
chr9-066153152-G-A	chr9	66153152	G	A	15814	VQSRTrancheSNP99.80to99.90	0.012193	eas	0.01044999999999999	3	40	0.012193
chr9-066153259-C-G	chr9	66153259	C	G	327111	VQSRTrancheSNP99.90to99.95	0	none	2.2000000000000003e-5	0	2	2.2000000000000003e-5
chr9-066153259-C-T	chr9	66153259	C	T	327111	VQSRTrancheSNP99.90to99.95	0.15405	amr	0.110892	0	2	0.15405
chr9-066159826-C-G	chr9	66159826	C	G	232397	VQSRTrancheSNP99.80to99.90	0.37545	sas	0.109934	2	4	0.37545
chr9-066160048-G-*	chr9	66160048	G	*	113764	VQSRTrancheSNP99.80to99.90	0	none	2.2000000000000003e-5	0	22	2.2000000000000003e-5
chr9-066160048-G-A	chr9	66160048	G	A	113764	VQSRTrancheSNP99.80to99.90	0.028273	sas	0.049065	4	22	0.049065
chr9-066160048-G-T	chr9	66160048	G	T	113764	VQSRTrancheSNP99.80to99.90	0	none	0	0	22	1e-6
chr9-066160052-A-G	chr9	66160052	A	G	94753	VQSRTrancheSNP99.80to99.90	0.02426	sas	0.031351	3	26	0.031351
chr9-066160063-T-C	chr9	66160063	T	C	2393	VQSRTrancheSNP99.70to99.80	0.0023413	sas	0.00120199999999999	1	44	0.0023413
chr9-066160306-T-C	chr9	66160306	T	C	4834	PASS	0	none	0.00127299999999999	0	14	0.00127299999999999
chr9-066160306-T-G	chr9	66160306	T	G	4834	PASS	0	none	2.2000000000000003e-5	0	14	2.2000000000000003e-5
chr9-066160314-C-T	chr9	66160314	C	T	353153	PASS	0.36976	nfe	0.136255	7	14	0.36976
chr9-066160344-A-AG	chr9	66160344	A	AG	1197.97	PASS	0	none	4.0400000000000006e-4	0	12	4.0400000000000006e-4
chr9-066162973-T-G	chr9	66162973	T	G	4092	PASS	0	none	0.002431	0	0	0.002431
chr9-066182282-C-A	chr9	66182282	C	A	1389754	ExcessHet	0.38987	mid	0.247451	64	132	0.38987
chr9-066182385-C-A	chr9	66182385	C	A	1678129	ExcessHet	0	none	0	0	132	1e-6
chr9-066182385-C-T	chr9	66182385	C	T	1678129	ExcessHet	0.44721	nfe	0.2670439999999996	64	132	0.44721
chr9-066182470-C-*	chr9	66182470	C	*	5219729	ExcessHet	0	none	0	0	134	1e-6
chr9-066182470-C-T	chr9	66182470	C	T	5219729	ExcessHet	0.48626	amr	0.44280099999999994	65	134	0.48626
chr9-066182471-C-*	chr9	66182471	C	*	57518	PASS	0	none	0	0	134	1e-6
chr9-066182471-C-G	chr9	66182471	C	G	57518	PASS	0.013472	sas	0.00898999999999999	1	134	0.013472
chr9-066182534-G-*	chr9	66182534	G	*	1485	PASS	0	none	9e-6	0	132	9e-6
chr9-066182534-G-T	chr9	66182534	G	T	1485	PASS	0.001411	eas	4.500000000000005e-4	0	132	0.001411
chr9-066182549-G-T	chr9	66182549	G	T	668024	ExcessHet	0.13109	afr	0.07626500000000001	8	134	0.13109
chr9-066182598-C-A	chr9	66182598	C	A	34374	VQSRTrancheSNP99.80to99.90	0.026267	afr	0.004467	2	134	0.026267
chr9-066182598-C-G	chr9	66182598	C	G	34374	VQSRTrancheSNP99.80to99.90	0	none	0	0	134	1e-6
chr9-066182633-T-C	chr9	66182633	T	C	4152389	ExcessHet	0.46738	nfe	0.43344799999999983	64	132	0.46738
chr9-066182749-T-C	chr9	66182749	T	C	1310614	ExcessHet	0.27903	nfe	0.3239119999999995	56	120	0.3239119999999995
chr9-066182840-C-T	chr9	66182840	C	T	208	VQSRTrancheSNP99.90to99.95	4.62e-6	nfe	0	1	128	4.62e-6
chr9-066182893-G-A	chr9	66182893	G	A	1030	VQSRTrancheSNP99.70to99.80	0.0073977	eas	1.0799999999999996e-4	0	122	0.0073977
chr9-066182893-G-C	chr9	66182893	G	C	1030	VQSRTrancheSNP99.70to99.80	0	none	0	1	122	1e-6
chr9-066183750-T-C	chr9	66183750	T	C	24505	VQSRTrancheSNP99.80to99.90	0.094507	afr	0.01193499999999999	2	114	0.094507
chr9-066183750-T-G	chr9	66183750	T	G	24505	VQSRTrancheSNP99.80to99.90	1.85e-6	nfe	0	0	114	1.85e-6
chr9-066183798-C-T	chr9	66183798	C	T	11505	VQSRTrancheSNP99.90to99.95	0.0010145	eas	0.007196	1	126	0.007196
chr9-066184072-A-*	chr9	66184072	A	*	6377	VQSRTrancheSNP99.80to99.90	0	none	0.002839	0	108	0.002839
chr9-066184072-A-T	chr9	66184072	A	T	6377	VQSRTrancheSNP99.80to99.90	0.0129	sas	0.002563	1	108	0.0129
chr9-066184378-G-C	chr9	66184378	G	C	732214	ExcessHet	0.35938	nfe	0.2568829999999998	32	80	0.35938
chr9-066184387-G-T	chr9	66184387	G	T	190697	VQSRTrancheSNP99.80to99.90	0.041422	nfe	0.07195400000000002	13	108	0.07195400000000002
chr9-066184422-G-A	chr9	66184422	G	A	4104	VQSRTrancheSNP99.90to99.95	9.6028e-4	afr	0.002739	0	108	0.002739
chr9-066184422-G-T	chr9	66184422	G	T	4104	VQSRTrancheSNP99.90to99.95	0	none	0	0	108	1e-6
chr9-066184451-C-T	chr9	66184451	C	T	33267	VQSRTrancheSNP99.70to99.80	0.019095	afr	0.02021400000000002	4	102	0.02021400000000002
chr9-066184615-C-T	chr9	66184615	C	T	4395	VQSRTrancheSNP99.90to99.95	6.2805e-4	nfe	7.980000000000003e-4	0	126	7.980000000000003e-4
chr9-066184637-G-A	chr9	66184637	G	A	1757502	ExcessHet	0.24569	sas	0.3483129999999996	46	110	0.3483129999999996
chr9-066184668-G-GC	chr9	66184668	G	GC	56289	VQSRTrancheINDEL99.50to99.90	7.9e-7	nfe	0	0	126	1e-6
chr9-066184668-G-T	chr9	66184668	G	T	56289	VQSRTrancheINDEL99.50to99.90	0.011634	nfe	0.02438000000000001	7	126	0.02438000000000001
chr9-066184707-A-G	chr9	66184707	A	G	10108	VQSRTrancheSNP99.90to99.95	0.0052673	afr	0.005364	1	126	0.005364
chr9-066184791-C-G	chr9	66184791	C	G	12337733	PASS	0	none	9e-6	0	124	9e-6
chr9-066184791-C-T	chr9	66184791	C	T	12337733	PASS	0.99663	nfe	0.9484950000000006	124	124	0.99663
chr9-066184841-G-A	chr9	66184841	G	A	100488	ExcessHet	0.11182	afr	0.06782900000000001	12	92	0.11182
chr9-066184841-G-T	chr9	66184841	G	T	100488	ExcessHet	0	none	0	0	92	1e-6
chr9-066184869-C-A	chr9	66184869	C	A	430489	ExcessHet	0	none	0	0	84	1e-6
chr9-066184869-C-T	chr9	66184869	C	T	430489	ExcessHet	0.31704	eas	0.166193	21	84	0.31704
chr9-066184891-G-A	chr9	66184891	G	A	564172	ExcessHet	0.36091	afr	0.18688	26	78	0.36091
chr9-066184891-G-C	chr9	66184891	G	C	564172	ExcessHet	0	none	0	0	78	1e-6
chr9-066184893-T-C	chr9	66184893	T	C	9460	VQSRTrancheSNP99.80to99.90	0.0024073	nfe	0.00393	2	124	0.00393
chr9-066184909-T-C	chr9	66184909	T	C	5414	VQSRTrancheSNP99.80to99.90	0.0024605	nfe	0.003498	2	122	0.003498
chr9-066188204-G-A	chr9	66188204	G	A	1076537	VQSRTrancheSNP99.95to100.00	0.58258	eas	0.40146999999999944	23	36	0.58258
chr9-066188361-C-T	chr9	66188361	C	T	130196	VQSRTrancheSNP99.90to99.95	0.060876	nfe	0.03347000000000001	5	112	0.060876
chr9-066188532-GCAGCTTTTTTGT-G	chr9	66188532	GCAGCTTTTTTGT	G	491454.97	ExcessHet	0.2307	afr	0.06126900000000001	4	134	0.2307
chr9-066188535-GCTTTTTTGTC-*	chr9	66188535	GCTTTTTTGTC	*	707.97	PASS	0	none	0.06126900000000001	4	134	0.06126900000000001
chr9-066188535-GCTTTTTTGTC-G	chr9	66188535	GCTTTTTTGTC	G	707.97	PASS	2.4756e-4	nfe	2.2000000000000003e-5	0	134	2.4756e-4
chr9-066204939-A-G	chr9	66204939	A	G	2811	VQSRTrancheSNP99.90to99.95	0	none	0.002107	0	0	0.002107
chr9-066207391-G-T	chr9	66207391	G	T	88259	PASS	0.386	nfe	0.05486500000000002	0	0	0.386
chr9-066207405-C-T	chr9	66207405	C	T	28119	PASS	0.13689	nfe	0.018685	0	0	0.13689
chr9-066207494-G-A	chr9	66207494	G	A	32885	PASS	0	none	0.02034200000000001	0	0	0.02034200000000001
chr9-066208667-C-A	chr9	66208667	C	A	11328	PASS	0.08884	nfe	0.00898299999999999	0	0	0.08884
chr9-066208707-A-G	chr9	66208707	A	G	37	PASS	0.0025387	nfe	9e-6	0	0	0.0025387
chr9-066254478-C-A	chr9	66254478	C	A	723919	ExcessHet	0.47176	nfe	0.173034	0	0	0.47176
chr9-066254528-C-T	chr9	66254528	C	T	246557	PASS	0.45466	nfe	0.09025700000000002	0	0	0.45466
chr9-066635628-C-G	chr9	66635628	C	G	390821	VQSRTrancheSNP99.70to99.80	1.6356e-4	nfe	0.00129799999999999	0	10	0.00129799999999999
chr9-066635628-C-T	chr9	66635628	C	T	390821	VQSRTrancheSNP99.70to99.80	0.44819	nfe	0.110996	5	10	0.44819
chr9-066635629-A-G	chr9	66635629	A	G	386096	VQSRTrancheSNP99.70to99.80	0.44825	nfe	0.111103	5	10	0.44825
chr9-066635655-A-G	chr9	66635655	A	G	379783	VQSRTrancheSNP99.80to99.90	0.44079	nfe	0.10863000000000002	16	34	0.44079
chr9-066635655-A-T	chr9	66635655	A	T	379783	VQSRTrancheSNP99.80to99.90	0	none	0	0	34	1e-6
chr9-066635658-T-C	chr9	66635658	T	C	379632	VQSRTrancheSNP99.80to99.90	0.43379	nfe	0.10854900000000002	16	34	0.43379
chr9-066635742-C-A	chr9	66635742	C	A	54799	VQSRTrancheSNP99.80to99.90	0.021276	mid	0.012091	1	110	0.021276
chr9-066635792-T-C	chr9	66635792	T	C	284099	ExcessHet	0.34205	nfe	0.13010500000000003	52	110	0.34205
chr9-066635859-G-T	chr9	66635859	G	T	2332251	ExcessHet	0.49188	nfe	0.3925659999999999	67	134	0.49188
chr9-066635910-T-C	chr9	66635910	T	C	40033	VQSRTrancheSNP99.80to99.90	0.035446	eas	0.00852199999999998	1	134	0.035446
chr9-066635998-G-C	chr9	66635998	G	C	10346397	ExcessHet	0.4948	nfe	0.45816199999999935	67	134	0.4948
chr9-066636004-A-T	chr9	66636004	A	T	10291866	ExcessHet	0.49469	nfe	0.4577289999999994	67	134	0.49469
chr9-066636022-C-G	chr9	66636022	C	G	5767044	ExcessHet	0.4946	nfe	0.4555659999999993	67	134	0.4946
chr9-066636108-T-C	chr9	66636108	T	C	4178353	ExcessHet	0.48762	nfe	0.4023569999999994	66	132	0.48762
chr9-066636158-A-G	chr9	66636158	A	G	4842967	ExcessHet	0.49029	nfe	0.4403669999999999	67	134	0.49029
chr9-066636187-G-*	chr9	66636187	G	*	177	VQSRTrancheSNP99.90to99.95	0	none	2.09e-4	0	134	2.09e-4
chr9-066636187-G-A	chr9	66636187	G	A	177	VQSRTrancheSNP99.90to99.95	0	none	0	1	134	1e-6
chr9-066636187-G-C	chr9	66636187	G	C	177	VQSRTrancheSNP99.90to99.95	0	none	0	0	134	1e-6
chr9-066636189-C-G	chr9	66636189	C	G	3300994	ExcessHet	0	none	0	0	130	1e-6
chr9-066636189-C-T	chr9	66636189	C	T	3300994	ExcessHet	0.48062	nfe	0.451379	63	130	0.48062
chr9-066636243-C-A	chr9	66636243	C	A	2260869	ExcessHet	1.8859e-4	sas	9e-6	0	132	1.8859e-4
chr9-066636243-C-G	chr9	66636243	C	G	2260869	ExcessHet	0.43993	nfe	0.3320949999999997	61	132	0.43993
chr9-066636252-G-*	chr9	66636252	G	*	5684967	PASS	0	none	2.09e-4	0	110	2.09e-4
chr9-066636252-G-A	chr9	66636252	G	A	5684967	PASS	0.21116	afr	0.25569099999999967	35	110	0.25569099999999967
chr9-066636252-G-C	chr9	66636252	G	C	5684967	PASS	0.65438	nfe	0.5287730000000006	72	110	0.65438
chr9-066636278-C-T	chr9	66636278	C	T	386	PASS	4.838e-5	nfe	0	2	130	4.838e-5
chr9-066636279-T-A	chr9	66636279	T	A	3580389	ExcessHet	0.0058416	afr	9.150000000000004e-4	0	98	0.0058416
chr9-066636279-T-G	chr9	66636279	T	G	3580389	ExcessHet	0.56221	nfe	0.440395	57	98	0.56221
chr9-066636288-CAGTT-C	chr9	66636288	CAGTT	C	3374465	ExcessHet	0	none	0	0	100	1e-6
chr9-066636288-CAGTT-GAGTT	chr9	66636288	CAGTT	GAGTT	3374465	ExcessHet	0	none	0.439447	59	100	0.439447
chr9-066636288-CAGTT-TAGTT	chr9	66636288	CAGTT	TAGTT	3374465	ExcessHet	0	none	0	0	100	1e-6
chr9-066636302-T-C	chr9	66636302	T	C	81416	VQSRTrancheSNP99.80to99.90	0.022084	nfe	0.04185	4	86	0.04185
chr9-066636302-T-G	chr9	66636302	T	G	81416	VQSRTrancheSNP99.80to99.90	0	none	0	0	86	1e-6
chr9-066636310-C-A	chr9	66636310	C	A	4232	VQSRTrancheSNP99.90to99.95	0	none	0	0	104	1e-6
chr9-066636310-C-T	chr9	66636310	C	T	4232	VQSRTrancheSNP99.90to99.95	0.0027607	afr	0.00127699999999999	1	104	0.0027607
chr9-066636436-C-T	chr9	66636436	C	T	4552	PASS	0.0013313	nfe	0.00178699999999999	1	14	0.00178699999999999
chr9-066641425-A-C	chr9	66641425	A	C	22877	VQSRTrancheSNP99.80to99.90	0.097281	nfe	0.00968999999999999	0	20	0.097281
chr9-066641425-A-T	chr9	66641425	A	T	22877	VQSRTrancheSNP99.80to99.90	0	none	0	0	20	1e-6
chr9-066641540-A-G	chr9	66641540	A	G	30712	VQSRTrancheSNP99.70to99.80	0.094091	nfe	0.01273799999999999	1	14	0.094091
chr9-066641648-C-A	chr9	66641648	C	A	115	VQSRTrancheSNP99.90to99.95	0	none	5.2999999999999994e-5	1	34	5.2999999999999994e-5
chr9-066641660-CTTTTTTT-ATTTTTTT	chr9	66641660	CTTTTTTT	ATTTTTTT	88062	VQSRTrancheINDEL99.50to99.90	0	none	2.2000000000000003e-5	0	14	2.2000000000000003e-5
chr9-066641660-CTTTTTTT-C	chr9	66641660	CTTTTTTT	C	88062	VQSRTrancheINDEL99.50to99.90	0	none	0	0	14	1e-6
chr9-066641660-CTTTTTTT-CTT	chr9	66641660	CTTTTTTT	CTT	88062	VQSRTrancheINDEL99.50to99.90	0	none	1.27e-4	0	14	1.27e-4
chr9-066641660-CTTTTTTT-CTTT	chr9	66641660	CTTTTTTT	CTTT	88062	VQSRTrancheINDEL99.50to99.90	0	none	4.710000000000004e-4	0	14	4.710000000000004e-4
chr9-066641660-CTTTTTTT-CTTTT	chr9	66641660	CTTTTTTT	CTTTT	88062	VQSRTrancheINDEL99.50to99.90	0	none	0.00149199999999999	0	14	0.00149199999999999
chr9-066641660-CTTTTTTT-CTTTTT	chr9	66641660	CTTTTTTT	CTTTTT	88062	VQSRTrancheINDEL99.50to99.90	0	none	0.007458	1	14	0.007458
chr9-066641660-CTTTTTTT-CTTTTTT	chr9	66641660	CTTTTTTT	CTTTTTT	88062	VQSRTrancheINDEL99.50to99.90	0	none	0.03393800000000002	1	14	0.03393800000000002
chr9-066641660-CTTTTTTT-CTTTTTTTT	chr9	66641660	CTTTTTTT	CTTTTTTTT	88062	VQSRTrancheINDEL99.50to99.90	0	none	0.01192899999999999	0	14	0.01192899999999999
chr9-066641660-CTTTTTTT-CTTTTTTTTTT	chr9	66641660	CTTTTTTT	CTTTTTTTTTT	88062	VQSRTrancheINDEL99.50to99.90	0	none	0	0	14	1e-6
chr9-066641660-CTTTTTTT-TTTTTTTT	chr9	66641660	CTTTTTTT	TTTTTTTT	88062	VQSRTrancheINDEL99.50to99.90	0	none	9e-6	0	14	9e-6
chr9-066641706-G-A	chr9	66641706	G	A	272	VQSRTrancheSNP99.80to99.90	0	none	2.2000000000000003e-5	0	2	2.2000000000000003e-5
chr9-066641760-A-G	chr9	66641760	A	G	137	VQSRTrancheSNP99.90to99.95	0	none	2.2000000000000003e-5	0	0	2.2000000000000003e-5
chr9-066721569-C-G	chr9	66721569	C	G	7038	VQSRTrancheSNP99.90to99.95	9.6589e-4	eas	0.004539	2	92	0.004539
chr9-066721570-G-A	chr9	66721570	G	A	21332	PASS	0.025027	afr	0.006159	1	106	0.025027
chr9-066721576-C-A	chr9	66721576	C	A	9172	VQSRTrancheSNP99.80to99.90	0	none	0	0	88	1e-6
chr9-066721576-C-G	chr9	66721576	C	G	9172	VQSRTrancheSNP99.80to99.90	0.0025091	eas	0.004948	3	88	0.004948
chr9-066721576-C-T	chr9	66721576	C	T	9172	VQSRTrancheSNP99.80to99.90	0	none	9e-6	0	88	9e-6
chr9-066721582-A-G	chr9	66721582	A	G	11583	VQSRTrancheSNP99.80to99.90	0.0033557	nfe	0.006284	2	86	0.006284
chr9-066721609-A-C	chr9	66721609	A	C	72388	VQSRTrancheSNP99.80to99.90	0.031664	amr	0.02937800000000001	1	42	0.031664
chr9-066721609-A-G	chr9	66721609	A	G	72388	VQSRTrancheSNP99.80to99.90	0	none	0	0	42	1e-6
chr9-066721617-T-C	chr9	66721617	T	C	71106	VQSRTrancheSNP99.80to99.90	0.034196	amr	0.02913900000000002	1	42	0.034196
chr9-066721633-C-T	chr9	66721633	C	T	21835	VQSRTrancheSNP99.90to99.95	0.0070452	amr	0.012109	1	86	0.012109
chr9-066721676-G-T	chr9	66721676	G	T	7856830	VQSRTrancheSNP99.80to99.90	0.96056	eas	0.7990950000000006	119	134	0.96056
chr9-066721875-G-A	chr9	66721875	G	A	9749	VQSRTrancheSNP99.80to99.90	0.0020265	nfe	8.930000000000006e-4	1	134	0.0020265
chr9-066721875-G-C	chr9	66721875	G	C	9749	VQSRTrancheSNP99.80to99.90	0	none	0	0	134	1e-6
chr9-066721897-C-G	chr9	66721897	C	G	26468	VQSRTrancheSNP99.80to99.90	0.0049573	sas	0.006292	1	132	0.006292
chr9-066721897-C-T	chr9	66721897	C	T	26468	VQSRTrancheSNP99.80to99.90	0.05816	eas	0.00144799999999999	1	132	0.05816
chr9-066721925-G-A	chr9	66721925	G	A	269225	ExcessHet	0.03624	amr	0.09603	16	122	0.09603
chr9-066721938-C-T	chr9	66721938	C	T	4274213	ExcessHet	0.46222	sas	0.4082719999999994	66	134	0.46222
chr9-066722057-G-T	chr9	66722057	G	T	1007463	ExcessHet	0.070138	nfe	0.076667	15	134	0.076667
chr9-066722139-G-A	chr9	66722139	G	A	9488382	ExcessHet	0.48615	nfe	0.4579729999999993	67	134	0.48615
chr9-066722148-T-A	chr9	66722148	T	A	4008961	ExcessHet	0.39562	amr	0.3835979999999997	57	132	0.39562
chr9-066722258-C-A	chr9	66722258	C	A	5058909	ExcessHet	0.46543	nfe	0.4034479999999994	64	128	0.46543
chr9-066722265-A-G	chr9	66722265	A	G	5215158	ExcessHet	0.46466	nfe	0.4037189999999994	64	128	0.46466
chr9-066722269-C-T	chr9	66722269	C	T	291678	ExcessHet	0.074972	eas	0.06742500000000001	13	134	0.074972
chr9-066722270-G-A	chr9	66722270	G	A	5311750	ExcessHet	1.33e-6	nfe	9e-6	0	130	9e-6
chr9-066722270-G-T	chr9	66722270	G	T	5311750	ExcessHet	0.46643	nfe	0.4040919999999994	64	130	0.46643
chr9-066722280-A-T	chr9	66722280	A	T	636902	ExcessHet	0.11423	eas	0.163663	30	126	0.163663
chr9-066722303-C-T	chr9	66722303	C	T	1731	VQSRTrancheSNP99.80to99.90	2.869e-5	nfe	4.950000000000003e-4	0	132	4.950000000000003e-4
chr9-066722324-CATTA-C	chr9	66722324	CATTA	C	4550008.97	ExcessHet	0.36365	nfe	0.3851919999999998	61	132	0.3851919999999998
chr9-066722326-TTAATGTCG-*	chr9	66722326	TTAATGTCG	*	726.97	VQSRTrancheINDEL99.50to99.90	0	none	0.3851919999999998	61	132	0.3851919999999998
chr9-066722326-TTAATGTCG-T	chr9	66722326	TTAATGTCG	T	726.97	VQSRTrancheINDEL99.50to99.90	1.2953e-4	nfe	2.2000000000000003e-5	0	132	1.2953e-4
chr9-066722334-GGTCT-AGTCT	chr9	66722334	GGTCT	AGTCT	8270636	ExcessHet	0	none	9e-6	0	134	9e-6
chr9-066722334-GGTCT-G	chr9	66722334	GGTCT	G	8270636	ExcessHet	0.47088	nfe	0.42087099999999966	65	134	0.47088
chr9-066722337-C-*	chr9	66722337	C	*	560	VQSRTrancheSNP99.80to99.90	0	none	0.42078999999999966	65	134	0.42078999999999966
chr9-066722337-C-G	chr9	66722337	C	G	560	VQSRTrancheSNP99.80to99.90	1.8076e-4	nfe	9e-6	0	134	1.8076e-4
chr9-066722337-C-T	chr9	66722337	C	T	560	VQSRTrancheSNP99.80to99.90	0	none	0	0	134	1e-6
chr9-066722350-G-A	chr9	66722350	G	A	8290339	ExcessHet	3.8472e-4	eas	5.2999999999999994e-5	0	130	3.8472e-4
chr9-066722350-G-C	chr9	66722350	G	C	8290339	ExcessHet	0.48144	nfe	0.4210149999999997	65	130	0.48144
chr9-066722355-A-G	chr9	66722355	A	G	8058864	ExcessHet	0.48062	nfe	0.4205009999999997	65	130	0.48062
chr9-066722376-G-*	chr9	66722376	G	*	153276	ExcessHet	0	none	0	0	120	1e-6
chr9-066722376-G-A	chr9	66722376	G	A	153276	ExcessHet	0.0010127	afr	4.270000000000005e-4	0	120	0.0010127
chr9-066722376-G-T	chr9	66722376	G	T	153276	ExcessHet	0.078873	afr	0.053816	3	120	0.078873
chr9-066722430-G-T	chr9	66722430	G	T	1703	VQSRTrancheSNP99.90to99.95	1.0407e-4	nfe	6.100000000000004e-4	0	132	6.100000000000004e-4
chr9-066722548-A-G	chr9	66722548	A	G	13194	PASS	0.01956	nfe	0.00819099999999999	2	52	0.01956
chr9-066722711-T-G	chr9	66722711	T	G	220658	VQSRTrancheINDEL99.50to99.90	0	none	5.2999999999999994e-5	0	0	5.2999999999999994e-5
chr9-066722711-T-TACAAAGCTGAAAGAGATTGTAACAAACTTCTTG	chr9	66722711	T	TACAAAGCTGAAAGAGATTGTAACAAACTTCTTG	220658	VQSRTrancheINDEL99.50to99.90	0	none	0	0	0	1e-6
chr9-066722711-T-TGAAAAGCTGAAAGAGATTGTAACAAACTTCTTG	chr9	66722711	T	TGAAAAGCTGAAAGAGATTGTAACAAACTTCTTG	220658	VQSRTrancheINDEL99.50to99.90	0	none	6.999999999999998e-5	0	0	6.999999999999998e-5
chr9-066722711-T-TGAAAAGCTGAAAGAGATTTTAACAAACTTCTTG	chr9	66722711	T	TGAAAAGCTGAAAGAGATTTTAACAAACTTCTTG	220658	VQSRTrancheINDEL99.50to99.90	0	none	0	0	0	1e-6
chr9-066722711-T-TGAAAGAGATTGTAACAAACTTCTTG	chr9	66722711	T	TGAAAGAGATTGTAACAAACTTCTTG	220658	VQSRTrancheINDEL99.50to99.90	0	none	9e-6	0	0	9e-6
chr9-066722711-T-TGCAAAGCTCAAAGAGTTTGTAACAAACTTGTTG	chr9	66722711	T	TGCAAAGCTCAAAGAGTTTGTAACAAACTTGTTG	220658	VQSRTrancheINDEL99.50to99.90	0	none	0	0	0	1e-6
chr9-066722711-T-TGCAAAGCTGAAAGAGATTGTAACAAACTTCTTG	chr9	66722711	T	TGCAAAGCTGAAAGAGATTGTAACAAACTTCTTG	220658	VQSRTrancheINDEL99.50to99.90	0.27463	nfe	0.06485900000000001	0	0	0.27463
chr9-066722711-T-TGCAAAGCTGAAAGAGATTGTCACAAACTTCTTG	chr9	66722711	T	TGCAAAGCTGAAAGAGATTGTCACAAACTTCTTG	220658	VQSRTrancheINDEL99.50to99.90	0	none	0	0	0	1e-6
chr9-066722711-T-TGCAAAGCTGAAAGAGTTTGTAACAAACTTCTTG	chr9	66722711	T	TGCAAAGCTGAAAGAGTTTGTAACAAACTTCTTG	220658	VQSRTrancheINDEL99.50to99.90	0	none	1.27e-4	0	0	1.27e-4
chr9-066722711-T-TGCAAAGCTGAAAGATATTGTAACAAACTTCTTG	chr9	66722711	T	TGCAAAGCTGAAAGATATTGTAACAAACTTCTTG	220658	VQSRTrancheINDEL99.50to99.90	0	none	0	0	0	1e-6
chr9-066722711-T-TGCAAAGCTGAAATAGATTGTAACAAACTTCTTG	chr9	66722711	T	TGCAAAGCTGAAATAGATTGTAACAAACTTCTTG	220658	VQSRTrancheINDEL99.50to99.90	0	none	0	0	0	1e-6
chr9-066722711-T-TGCAAAGCTGAATGAGATTGTAACAAACTTCTTG	chr9	66722711	T	TGCAAAGCTGAATGAGATTGTAACAAACTTCTTG	220658	VQSRTrancheINDEL99.50to99.90	0	none	9e-6	0	0	9e-6
chr9-066722711-T-TGCAAAGCTTAAAGAGATTGTAACAAACTTCTTG	chr9	66722711	T	TGCAAAGCTTAAAGAGATTGTAACAAACTTCTTG	220658	VQSRTrancheINDEL99.50to99.90	0	none	0	0	0	1e-6
chr9-066722711-T-TGCACAGCTGAAAGAGATTGTAACAAACTTCTTG	chr9	66722711	T	TGCACAGCTGAAAGAGATTGTAACAAACTTCTTG	220658	VQSRTrancheINDEL99.50to99.90	0	none	9e-6	0	0	9e-6
chr9-066722711-T-TGTAAAGCTGAAAGAGATTGTAACAAACTTCTTG	chr9	66722711	T	TGTAAAGCTGAAAGAGATTGTAACAAACTTCTTG	220658	VQSRTrancheINDEL99.50to99.90	0	none	9e-6	0	0	9e-6
chr9-066722711-T-TTGTAACAAACTTCTTG	chr9	66722711	T	TTGTAACAAACTTCTTG	220658	VQSRTrancheINDEL99.50to99.90	0	none	3.6999999999999985e-5	0	0	3.6999999999999985e-5
chr9-066722715-G-T	chr9	66722715	G	T	222	PASS	0	none	3.150000000000005e-4	0	0	3.150000000000005e-4
chr9-066722795-C-T	chr9	66722795	C	T	77352	VQSRTrancheSNP99.90to99.95	0.26512	sas	0.04222200000000002	5	16	0.26512
chr9-066744462-G-A	chr9	66744462	G	A	27047	PASS	0.20442	nfe	0.020948	0	0	0.20442
chr9-066744555-A-G	chr9	66744555	A	G	1055	PASS	0	none	6.780000000000002e-4	0	0	6.780000000000002e-4
chr9-066744840-C-T	chr9	66744840	C	T	2131426	ExcessHet	0.47544	eas	0.4296259999999998	35	78	0.47544
chr9-066744872-C-A	chr9	66744872	C	A	9788	PASS	0	none	0	0	104	1e-6
chr9-066744872-C-T	chr9	66744872	C	T	9788	PASS	0.01723	afr	0.00137399999999999	1	104	0.01723
chr9-066744903-ATT-A	chr9	66744903	ATT	A	3302951	ExcessHet	0	none	3.6999999999999985e-5	0	86	3.6999999999999985e-5
chr9-066744903-ATT-CTT	chr9	66744903	ATT	CTT	3302951	ExcessHet	0	none	0.43352699999999994	41	86	0.43352699999999994
chr9-066744912-A-*	chr9	66744912	A	*	3219237	ExcessHet	0	none	3.6999999999999985e-5	0	84	3.6999999999999985e-5
chr9-066744912-A-G	chr9	66744912	A	G	3219237	ExcessHet	0.48546	eas	0.4324239999999999	41	84	0.48546
chr9-066744961-A-C	chr9	66744961	A	C	321	PASS	0	none	9e-6	0	56	9e-6
chr9-066745171-G-A	chr9	66745171	G	A	257	VQSRTrancheSNP99.80to99.90	0	none	8.9e-5	0	0	8.9e-5
chr9-066745269-C-G	chr9	66745269	C	G	9634	VQSRTrancheSNP99.80to99.90	0	none	0	0	0	1e-6
chr9-066745269-C-T	chr9	66745269	C	T	9634	VQSRTrancheSNP99.80to99.90	0.026073	afr	0.004451	0	0	0.026073
chr9-066745355-C-G	chr9	66745355	C	G	36860	VQSRTrancheSNP99.90to99.95	0	none	0	0	14	1e-6
chr9-066745355-C-T	chr9	66745355	C	T	36860	VQSRTrancheSNP99.90to99.95	0.16607	afr	0.01242499999999998	0	14	0.16607
chr9-066745442-C-T	chr9	66745442	C	T	291858	VQSRTrancheSNP99.80to99.90	0.25919	nfe	0.10819900000000002	1	6	0.25919
chr9-066745616-A-G	chr9	66745616	A	G	50616	PASS	0.034866	nfe	0.02003200000000002	3	58	0.034866
chr9-066745754-C-T	chr9	66745754	C	T	31453	PASS	0.040324	nfe	0.01284199999999999	7	88	0.040324
chr9-066745814-C-G	chr9	66745814	C	G	1098	VQSRTrancheSNP99.80to99.90	0.0015078	nfe	2.500000000000001e-4	1	26	0.0015078
chr9-066745825-C-T	chr9	66745825	C	T	1036	VQSRTrancheSNP99.70to99.80	0.0011802	nfe	2.08e-4	1	14	0.0011802
chr9-066745970-G-A	chr9	66745970	G	A	2654276	PASS	0.5892	afr	0.5776200000000004	85	126	0.5892
chr9-066746020-C-A	chr9	66746020	C	A	123577	VQSRTrancheSNP99.80to99.90	0	none	0	0	132	1e-6
chr9-066746020-C-G	chr9	66746020	C	G	123577	VQSRTrancheSNP99.80to99.90	0.053779	nfe	0.02427800000000001	13	132	0.053779
chr9-066746024-C-A	chr9	66746024	C	A	124086	VQSRTrancheSNP99.80to99.90	0.053911	nfe	0.02425200000000001	13	132	0.053911
chr9-066746035-G-C	chr9	66746035	G	C	2382	VQSRTrancheSNP99.80to99.90	0.0045979	afr	3.820000000000003e-4	1	134	0.0045979
chr9-066746035-G-T	chr9	66746035	G	T	2382	VQSRTrancheSNP99.80to99.90	0	none	0	0	134	1e-6
chr9-066746037-C-G	chr9	66746037	C	G	21328	VQSRTrancheSNP99.70to99.80	0.011067	nfe	0.004723	4	134	0.011067
chr9-066746037-C-T	chr9	66746037	C	T	21328	VQSRTrancheSNP99.70to99.80	2.77e-6	nfe	0	0	134	2.77e-6
chr9-066879978-G-A	chr9	66879978	G	A	131333	PASS	0.04362	nfe	0.05710300000000001	0	0	0.05710300000000001
chr9-066902959-T-G	chr9	66902959	T	G	2573	PASS	0	none	8.180000000000003e-4	0	0	8.180000000000003e-4
chr9-066903161-A-G	chr9	66903161	A	G	755	VQSRTrancheSNP99.70to99.80	0.0012168	nfe	1.87e-4	0	14	0.0012168
chr9-066903321-A-T	chr9	66903321	A	T	62444	PASS	0.01095	nfe	0.006963	2	128	0.01095
chr9-066903347-ATTT-A	chr9	66903347	ATTT	A	108624	ExcessHet	0	none	0	0	110	1e-6
chr9-066903347-ATTT-AT	chr9	66903347	ATTT	AT	108624	ExcessHet	0	none	0.016686	2	110	0.016686
chr9-066903347-ATTT-ATT	chr9	66903347	ATTT	ATT	108624	ExcessHet	0	none	2.2000000000000003e-5	0	110	2.2000000000000003e-5
chr9-066903347-ATTT-ATTTT	chr9	66903347	ATTT	ATTTT	108624	ExcessHet	0	none	0.065615	9	110	0.065615
chr9-066903347-ATTT-ATTTTT	chr9	66903347	ATTT	ATTTTT	108624	ExcessHet	0	none	9.400000000000004e-4	0	110	9.400000000000004e-4
chr9-066903347-ATTT-ATTTTTT	chr9	66903347	ATTT	ATTTTTT	108624	ExcessHet	0	none	9e-6	0	110	9e-6
chr9-066903347-ATTT-TTTT	chr9	66903347	ATTT	TTTT	108624	ExcessHet	0	none	9e-6	0	110	9e-6
chr9-066908309-G-C	chr9	66908309	G	C	42663	VQSRTrancheSNP99.80to99.90	0.0016777	nfe	9.400000000000004e-4	2	134	0.0016777
chr9-066908658-T-C	chr9	66908658	T	C	20307832	PASS	0.90317	eas	0.7785910000000006	106	134	0.90317
chr9-066917679-C-T	chr9	66917679	C	T	141	VQSRTrancheSNP99.95to100.00	7.4e-7	nfe	0	1	128	1e-6
chr9-066917806-G-A	chr9	66917806	G	A	9856122	VQSRTrancheSNP99.80to99.90	0.81688	eas	0.6989710000000005	106	134	0.81688
chr9-066917880-G-C	chr9	66917880	G	C	517790	PASS	0.027328	sas	0.01846300000000001	3	134	0.027328
chr9-066917907-A-G	chr9	66917907	A	G	91129	PASS	0.0064598	nfe	0.002816	1	134	0.0064598
chr9-066918265-T-G	chr9	66918265	T	G	1064	VQSRTrancheSNP99.70to99.80	0	none	0	1	134	1e-6
chr9-066918590-G-C	chr9	66918590	G	C	76899	PASS	0.0022064	nfe	9.640000000000004e-4	1	134	0.0022064
chr9-066919504-G-A	chr9	66919504	G	A	16263088	PASS	0.38578	eas	0.201887	18	130	0.38578
chr9-066919671-A-G	chr9	66919671	A	G	190	VQSRTrancheSNP99.90to99.95	5.4494e-4	sas	3.6999999999999985e-5	1	130	5.4494e-4
chr9-066919673-A-G	chr9	66919673	A	G	355	VQSRTrancheSNP99.90to99.95	2.64e-6	nfe	8.9e-5	1	124	8.9e-5
chr9-066919674-T-C	chr9	66919674	T	C	1171	VQSRTrancheSNP99.90to99.95	1.32e-6	nfe	1.27e-4	1	134	1.27e-4
chr9-066919681-G-T	chr9	66919681	G	T	470	VQSRTrancheSNP99.90to99.95	0	none	7.099999999999998e-5	1	134	7.099999999999998e-5
chr9-066920278-C-T	chr9	66920278	C	T	14624828	PASS	0.24995	afr	0.166527	26	134	0.24995
chr9-066920493-C-*	chr9	66920493	C	*	661512	VQSRTrancheSNP99.80to99.90	0	none	0	0	134	1e-6
chr9-066920493-C-G	chr9	66920493	C	G	661512	VQSRTrancheSNP99.80to99.90	0.027403	sas	0.01846300000000001	3	134	0.027403
chr9-066920566-A-G	chr9	66920566	A	G	6291302	VQSRTrancheSNP99.90to99.95	0.44437	afr	0.4368039999999999	80	130	0.44437
chr9-066920679-G-T	chr9	66920679	G	T	489139	VQSRTrancheSNP99.80to99.90	0.019882	sas	0.017619	3	134	0.019882
chr9-066920774-G-A	chr9	66920774	G	A	17306484	VQSRTrancheSNP99.70to99.80	0.61131	sas	0.49708499999999944	52	134	0.61131
chr9-066920872-C-T	chr9	66920872	C	T	9218	VQSRTrancheSNP99.80to99.90	5.5916e-4	nfe	2.2999999999999995e-4	1	134	5.5916e-4
chr9-066920941-TAAA-*	chr9	66920941	TAAA	*	1042516	ExcessHet	0	none	7.099999999999998e-5	0	114	7.099999999999998e-5
chr9-066920941-TAAA-AAAA	chr9	66920941	TAAA	AAAA	1042516	ExcessHet	0	none	3.6999999999999985e-5	0	114	3.6999999999999985e-5
chr9-066920941-TAAA-T	chr9	66920941	TAAA	T	1042516	ExcessHet	4.63e-6	nfe	7.099999999999998e-5	0	114	7.099999999999998e-5
chr9-066920941-TAAA-TA	chr9	66920941	TAAA	TA	1042516	ExcessHet	0	none	0.005902	1	114	0.005902
chr9-066920941-TAAA-TAA	chr9	66920941	TAAA	TAA	1042516	ExcessHet	0	none	0.212767	27	114	0.212767
chr9-066920941-TAAA-TAAAA	chr9	66920941	TAAA	TAAAA	1042516	ExcessHet	0	none	0.17211700000000002	24	114	0.17211700000000002
chr9-066920941-TAAA-TAAAAA	chr9	66920941	TAAA	TAAAAA	1042516	ExcessHet	0	none	0.004107	0	114	0.004107
chr9-066920941-TAAA-TAAAAAA	chr9	66920941	TAAA	TAAAAAA	1042516	ExcessHet	0	none	5.2999999999999994e-5	0	114	5.2999999999999994e-5
chr9-066920941-TAAA-TAAAAAAA	chr9	66920941	TAAA	TAAAAAAA	1042516	ExcessHet	0	none	0	0	114	1e-6
chr9-066920942-A-*	chr9	66920942	A	*	338	VQSRTrancheINDEL99.50to99.90	0	none	0.219224	28	76	0.219224
chr9-066920942-A-AT	chr9	66920942	A	AT	338	VQSRTrancheINDEL99.50to99.90	0	none	0	0	76	1e-6
chr9-066920942-A-T	chr9	66920942	A	T	338	VQSRTrancheINDEL99.50to99.90	0.0085335	afr	2.5100000000000014e-4	0	76	0.0085335
chr9-066920948-A-G	chr9	66920948	A	G	10109	VQSRTrancheSNP99.80to99.90	8.2002e-4	sas	3.820000000000003e-4	1	134	8.2002e-4
chr9-066924148-T-A	chr9	66924148	T	A	2138982	PASS	1.7548e-4	nfe	3.150000000000005e-4	0	0	3.150000000000005e-4
chr9-066924148-T-C	chr9	66924148	T	C	2138982	PASS	0.97515	nfe	0.5459330000000007	0	0	0.97515
chr9-066952472-G-C	chr9	66952472	G	C	17620	PASS	0	none	0.01359599999999999	0	0	0.01359599999999999
chr9-066979172-A-T	chr9	66979172	A	T	12281	PASS	0	none	0.01043899999999999	0	0	0.01043899999999999
chr9-066979243-T-C	chr9	66979243	T	C	3864	VQSRTrancheSNP99.90to99.95	0	none	0.002781	0	0	0.002781
chr9-066986165-C-A	chr9	66986165	C	A	33560	PASS	0	none	0	0	0	1e-6
chr9-066986165-C-T	chr9	66986165	C	T	33560	PASS	0.03464	amr	0.016662	0	0	0.03464
chr9-066986614-C-T	chr9	66986614	C	T	3707458	VQSRTrancheSNP99.90to99.95	0.11473	nfe	0.099068	12	134	0.11473
chr9-066986649-T-C	chr9	66986649	T	C	582103	VQSRTrancheSNP99.90to99.95	0.095909	afr	0.096647	15	132	0.096647
chr9-066986724-G-A	chr9	66986724	G	A	8292037	PASS	0.21213	sas	0.3352199999999998	63	134	0.3352199999999998
chr9-066986794-T-C	chr9	66986794	T	C	3388026	PASS	0.2258	afr	0.114703	16	134	0.2258
chr9-066987043-G-T	chr9	66987043	G	T	14313496	VQSRTrancheSNP99.80to99.90	0.37655	eas	0.150048	12	134	0.37655
chr9-066987056-C-A	chr9	66987056	C	A	9263244	VQSRTrancheSNP99.90to99.95	1.612e-5	sas	0	0	134	1.612e-5
chr9-066987056-C-T	chr9	66987056	C	T	9263244	VQSRTrancheSNP99.90to99.95	0.12697	mid	0.10430500000000002	17	134	0.12697
chr9-066987410-C-T	chr9	66987410	C	T	8958915	PASS	0.18013	afr	0.109732	17	134	0.18013
chr9-066987590-G-A	chr9	66987590	G	A	7493079	ExcessHet	0.36109	nfe	0.2895109999999994	46	126	0.36109
chr9-066987648-C-G	chr9	66987648	C	G	15968556	PASS	0.43231	nfe	0.3575189999999998	57	132	0.43231
chr9-066987670-G-A	chr9	66987670	G	A	1110	VQSRTrancheSNP99.90to99.95	3.35e-5	nfe	0	1	134	3.35e-5
chr9-066987715-G-A	chr9	66987715	G	A	10020846	VQSRTrancheSNP99.80to99.90	0.12356	mid	0.102828	17	134	0.12356
chr9-066987760-G-A	chr9	66987760	G	A	248245	VQSRTrancheSNP99.70to99.80	0.0032431	nfe	0.002364	1	134	0.0032431
chr9-066987858-G-A	chr9	66987858	G	A	2480	VQSRTrancheSNP99.90to99.95	3.2642e-4	nfe	2.2000000000000003e-5	1	134	3.2642e-4
chr9-066988465-G-T	chr9	66988465	G	T	56201	PASS	0.0036752	amr	0.003043	1	134	0.0036752
chr9-066989030-G-A	chr9	66989030	G	A	1887453	VQSRTrancheSNP99.70to99.80	0.16152	mid	0.11299100000000002	13	58	0.16152
chr9-066989056-G-T	chr9	66989056	G	T	276211	PASS	0.043326	afr	0.05227400000000002	0	50	0.05227400000000002
chr9-066989082-C-A	chr9	66989082	C	A	1533537	VQSRTrancheSNP99.70to99.80	0.14415	nfe	0.09711700000000002	12	46	0.14415
chr9-066989103-C-T	chr9	66989103	C	T	139250	VQSRTrancheSNP99.80to99.90	0.17045	afr	0.01091999999999999	0	42	0.17045
chr9-066989219-G-A	chr9	66989219	G	A	461797	PASS	0.17084	afr	0.074032	1	10	0.17084
chr9-066989331-C-T	chr9	66989331	C	T	2000553	VQSRTrancheSNP99.80to99.90	0.30302	amr	0.19854400000000005	31	100	0.30302
chr9-066989443-T-C	chr9	66989443	T	C	521164	VQSRTrancheSNP99.80to99.90	0.019576	mid	0.01601200000000002	2	134	0.019576
chr9-066989512-C-A	chr9	66989512	C	A	67526	VQSRTrancheSNP99.80to99.90	0.0045469	nfe	0.00176799999999999	1	134	0.0045469
chr9-066989561-C-G	chr9	66989561	C	G	14811203	ExcessHet	0.69217	eas	0.36197	36	134	0.69217
chr9-066989628-C-A	chr9	66989628	C	A	62833	VQSRTrancheSNP99.70to99.80	0.001905	eas	5.2999999999999994e-5	0	134	0.001905
chr9-066989628-C-G	chr9	66989628	C	G	62833	VQSRTrancheSNP99.70to99.80	0.0019812	nfe	0.00115599999999999	3	134	0.0019812
chr9-066989628-C-T	chr9	66989628	C	T	62833	VQSRTrancheSNP99.70to99.80	3.6054e-4	eas	0	0	134	3.6054e-4
chr9-066989714-C-T	chr9	66989714	C	T	1247512	ExcessHet	0.018081	sas	0.09699000000000002	7	130	0.09699000000000002
chr9-066989995-G-A	chr9	66989995	G	A	11776275	ExcessHet	0.21578	afr	0.10949000000000002	16	134	0.21578
chr9-066990081-A-C	chr9	66990081	A	C	24161784	ExcessHet	0.25783	mid	0.21223500000000003	28	134	0.25783
chr9-066990081-A-G	chr9	66990081	A	G	24161784	ExcessHet	0.0032581	afr	3.3800000000000046e-4	0	134	0.0032581
chr9-066990218-G-A	chr9	66990218	G	A	50782	PASS	0	none	5.2999999999999994e-5	0	134	5.2999999999999994e-5
chr9-066990218-G-C	chr9	66990218	G	C	50782	PASS	0.0019492	nfe	8.930000000000006e-4	1	134	0.0019492
chr9-066990317-C-T	chr9	66990317	C	T	566775	PASS	0.14667	afr	0.00984999999999999	1	134	0.14667
chr9-066990344-C-T	chr9	66990344	C	T	105038	VQSRTrancheSNP99.90to99.95	0.0068655	nfe	0.007197	0	132	0.007197
chr9-066990398-C-T	chr9	66990398	C	T	32625006	ExcessHet	0.55054	eas	0.5282760000000007	59	130	0.55054
chr9-066990490-C-A	chr9	66990490	C	A	20397	VQSRTrancheSNP99.70to99.80	0.0011885	sas	3.6999999999999985e-5	0	114	0.0011885
chr9-066990490-C-G	chr9	66990490	C	G	20397	VQSRTrancheSNP99.70to99.80	0.0032342	eas	0.01306099999999999	6	114	0.01306099999999999
chr9-066990988-GCTT-G	chr9	66990988	GCTT	G	10405070.97	PASS	0.27509	mid	0.229955	33	134	0.27509
chr9-066991024-C-T	chr9	66991024	C	T	9970465	VQSRTrancheSNP99.70to99.80	0.63871	eas	0.3508639999999996	36	134	0.63871
chr9-066991143-G-*	chr9	66991143	G	*	592040	PASS	0	none	0	0	134	1e-6
chr9-066991143-G-A	chr9	66991143	G	A	592040	PASS	0.20372	afr	0.01682800000000001	1	134	0.20372
chr9-066991275-G-GCT	chr9	66991275	G	GCT	541088.97	VQSRTrancheINDEL99.50to99.90	0.012626	nfe	0.00974599999999999	3	134	0.012626
chr9-066992338-T-C	chr9	66992338	T	C	35590	VQSRTrancheSNP99.90to99.95	0.081112	afr	0.00677	0	64	0.081112
chr9-066992373-C-T	chr9	66992373	C	T	29621	VQSRTrancheSNP99.90to99.95	0.01193	nfe	0.006519	1	100	0.01193
chr9-066992532-G-A	chr9	66992532	G	A	36810	PASS	0.02182	nfe	0.00918799999999998	2	94	0.02182
chr9-066992654-TGGGAGGGGGAGGCGCAGAGGGAGGGGGAGGTGCAGCAGGAGGGGGAGAGGGAGGGAGAGGGGCAG-*	chr9	66992654	TGGGAGGGGGAGGCGCAGAGGGAGGGGGAGGTGCAGCAGGAGGGGGAGAGGGAGGGAGAGGGGCAG	*	330768	VQSRTrancheINDEL99.00to99.50	0	none	9e-6	0	2	9e-6
chr9-066992654-TGGGAGGGGGAGGCGCAGAGGGAGGGGGAGGTGCAGCAGGAGGGGGAGAGGGAGGGAGAGGGGCAG-AGGGAGGGGGAGGCGCAGAGGGAGGGGGAGGTGCAGCAGGAGGGGGAGAGGGAGGGAGAGGGGCAG	chr9	66992654	TGGGAGGGGGAGGCGCAGAGGGAGGGGGAGGTGCAGCAGGAGGGGGAGAGGGAGGGAGAGGGGCAG	AGGGAGGGGGAGGCGCAGAGGGAGGGGGAGGTGCAGCAGGAGGGGGAGAGGGAGGGAGAGGGGCAG	330768	VQSRTrancheINDEL99.00to99.50	0	none	1.0699999999999996e-4	0	2	1.0699999999999996e-4
chr9-066992654-TGGGAGGGGGAGGCGCAGAGGGAGGGGGAGGTGCAGCAGGAGGGGGAGAGGGAGGGAGAGGGGCAG-GGGGAGGGGGAGGCGCAGAGGGAGGGGGAGGTGCAGCAGGAGGGGGAGAGGGAGGGAGAGGGGCAG	chr9	66992654	TGGGAGGGGGAGGCGCAGAGGGAGGGGGAGGTGCAGCAGGAGGGGGAGAGGGAGGGAGAGGGGCAG	GGGGAGGGGGAGGCGCAGAGGGAGGGGGAGGTGCAGCAGGAGGGGGAGAGGGAGGGAGAGGGGCAG	330768	VQSRTrancheINDEL99.00to99.50	0	none	8.9e-5	0	2	8.9e-5
chr9-066992654-TGGGAGGGGGAGGCGCAGAGGGAGGGGGAGGTGCAGCAGGAGGGGGAGAGGGAGGGAGAGGGGCAG-T	chr9	66992654	TGGGAGGGGGAGGCGCAGAGGGAGGGGGAGGTGCAGCAGGAGGGGGAGAGGGAGGGAGAGGGGCAG	T	330768	VQSRTrancheINDEL99.00to99.50	0.61269	nfe	0.032761	1	2	0.61269
chr9-066992656-G-*	chr9	66992656	G	*	1698	VQSRTrancheSNP99.80to99.90	0	none	0.03288	1	76	0.03288
chr9-066992656-G-A	chr9	66992656	G	A	1698	VQSRTrancheSNP99.80to99.90	0	none	2.9400000000000004e-4	0	76	2.9400000000000004e-4
chr9-066992658-A-*	chr9	66992658	A	*	151	PASS	0	none	0.03276500000000001	1	2	0.03276500000000001
chr9-066992658-A-G	chr9	66992658	A	G	151	PASS	0	none	3.6999999999999985e-5	0	2	3.6999999999999985e-5
chr9-066992658-A-T	chr9	66992658	A	T	151	PASS	0	none	0	0	2	1e-6
chr9-066992667-C-*	chr9	66992667	C	*	79	PASS	0	none	0.03277000000000001	1	8	0.03277000000000001
chr9-066992667-C-G	chr9	66992667	C	G	79	PASS	0	none	0	0	8	1e-6
chr9-066992667-C-T	chr9	66992667	C	T	79	PASS	0	none	9e-6	0	8	9e-6
chr9-066992668-G-*	chr9	66992668	G	*	87	PASS	0	none	0.03276500000000001	1	2	0.03276500000000001
chr9-066992668-G-A	chr9	66992668	G	A	87	PASS	0	none	9e-6	0	2	9e-6
chr9-066992676-A-*	chr9	66992676	A	*	1047	PASS	0	none	0.03281800000000001	1	2	0.03281800000000001
chr9-066992676-A-G	chr9	66992676	A	G	1047	PASS	0	none	9.370000000000004e-4	0	2	9.370000000000004e-4
chr9-066992682-A-*	chr9	66992682	A	*	56	PASS	0	none	0.03279300000000001	1	2	0.03279300000000001
chr9-066992682-A-G	chr9	66992682	A	G	56	PASS	0	none	6.999999999999998e-5	0	2	6.999999999999998e-5
chr9-066992685-T-*	chr9	66992685	T	*	617	PASS	0	none	0.03279300000000001	1	2	0.03279300000000001
chr9-066992685-T-G	chr9	66992685	T	G	617	PASS	0	none	6.550000000000003e-4	0	2	6.550000000000003e-4
chr9-066992694-A-*	chr9	66992694	A	*	2000	PASS	0	none	0.03271500000000001	1	2	0.03271500000000001
chr9-066992694-A-G	chr9	66992694	A	G	2000	PASS	0.053795	nfe	0.002182	0	2	0.053795
chr9-066992695-G-*	chr9	66992695	G	*	37	VQSRTrancheSNP99.80to99.90	0	none	0.03279200000000001	1	116	0.03279200000000001
chr9-066992695-G-A	chr9	66992695	G	A	37	VQSRTrancheSNP99.80to99.90	0	none	9e-6	0	116	9e-6
chr9-066992699-G-*	chr9	66992699	G	*	560	VQSRTrancheSNP99.80to99.90	0	none	0.03269000000000001	1	2	0.03269000000000001
chr9-066992699-G-A	chr9	66992699	G	A	560	VQSRTrancheSNP99.80to99.90	0	none	0	0	2	1e-6
chr9-066992702-A-*	chr9	66992702	A	*	1107	VQSRTrancheSNP99.80to99.90	0	none	0.03266600000000001	1	2	0.03266600000000001
chr9-066992702-A-G	chr9	66992702	A	G	1107	VQSRTrancheSNP99.80to99.90	8.6594e-4	nfe	7.010000000000006e-4	0	2	8.6594e-4
chr9-066992702-A-T	chr9	66992702	A	T	1107	VQSRTrancheSNP99.80to99.90	0	none	9e-6	0	2	9e-6
chr9-066992706-A-*	chr9	66992706	A	*	753	VQSRTrancheSNP99.80to99.90	0	none	0.03259100000000001	1	2	0.03259100000000001
chr9-066992706-A-G	chr9	66992706	A	G	753	VQSRTrancheSNP99.80to99.90	5.4333e-4	nfe	8.900000000000005e-4	0	2	8.900000000000005e-4
chr9-066992706-A-T	chr9	66992706	A	T	753	VQSRTrancheSNP99.80to99.90	0	none	0	0	2	1e-6
chr9-066992710-A-*	chr9	66992710	A	*	150	VQSRTrancheSNP99.80to99.90	0	none	0.03251400000000001	1	2	0.03251400000000001
chr9-066992710-A-G	chr9	66992710	A	G	150	VQSRTrancheSNP99.80to99.90	0	none	1.87e-4	0	2	1.87e-4
chr9-066992712-A-*	chr9	66992712	A	*	3758	VQSRTrancheSNP99.80to99.90	0	none	0.03251400000000001	1	2	0.03251400000000001
chr9-066992712-A-C	chr9	66992712	A	C	3758	VQSRTrancheSNP99.80to99.90	0	none	0	0	2	1e-6
chr9-066992712-A-G	chr9	66992712	A	G	3758	VQSRTrancheSNP99.80to99.90	0.0050469	amr	0.004734	0	2	0.0050469
chr9-066992712-A-T	chr9	66992712	A	T	3758	VQSRTrancheSNP99.80to99.90	0	none	9e-6	0	2	9e-6
chr9-066992713-G-*	chr9	66992713	G	*	88	VQSRTrancheSNP99.80to99.90	0	none	0.03254700000000001	1	96	0.03254700000000001
chr9-066992713-G-A	chr9	66992713	G	A	88	VQSRTrancheSNP99.80to99.90	0	none	9e-6	0	96	9e-6
chr9-066992716-G-*	chr9	66992716	G	*	249	VQSRTrancheSNP99.80to99.90	0	none	0.03246400000000001	1	2	0.03246400000000001
chr9-066992716-G-C	chr9	66992716	G	C	249	VQSRTrancheSNP99.80to99.90	0	none	3.590000000000004e-4	0	2	3.590000000000004e-4
chr9-066992717-C-*	chr9	66992717	C	*	643	VQSRTrancheSNP99.80to99.90	0	none	0.03255100000000002	1	100	0.03255100000000002
chr9-066992717-C-A	chr9	66992717	C	A	643	VQSRTrancheSNP99.80to99.90	0	none	4.500000000000005e-4	0	100	4.500000000000005e-4
chr9-066992717-C-G	chr9	66992717	C	G	643	VQSRTrancheSNP99.80to99.90	0	none	3.6999999999999985e-5	0	100	3.6999999999999985e-5
chr9-066992718-A-*	chr9	66992718	A	*	3665	VQSRTrancheSNP99.80to99.90	0	none	0.03244000000000002	1	2	0.03244000000000002
chr9-066992718-A-G	chr9	66992718	A	G	3665	VQSRTrancheSNP99.80to99.90	0.0047332	amr	0.003211	0	2	0.0047332
chr9-066992718-A-T	chr9	66992718	A	T	3665	VQSRTrancheSNP99.80to99.90	0	none	4.260000000000005e-4	0	2	4.260000000000005e-4
chr9-066992719-G-*	chr9	66992719	G	*	39	VQSRTrancheSNP99.80to99.90	0	none	0.03246000000000002	1	110	0.03246000000000002
chr9-066992719-G-T	chr9	66992719	G	T	39	VQSRTrancheSNP99.80to99.90	0	none	0	0	110	1e-6
chr9-066992728-G-A	chr9	66992728	G	A	4289	VQSRTrancheSNP99.80to99.90	1.624e-5	nfe	1.6699999999999994e-4	0	6	1.6699999999999994e-4
chr9-066992728-G-C	chr9	66992728	G	C	4289	VQSRTrancheSNP99.80to99.90	1.5378e-4	eas	0.01070099999999998	0	6	0.01070099999999998
chr9-066992728-G-T	chr9	66992728	G	T	4289	VQSRTrancheSNP99.80to99.90	0	none	1.27e-4	0	6	1.27e-4
chr9-067059524-T-A	chr9	67059524	T	A	797113	ExcessHet	0	none	9e-6	0	114	9e-6
chr9-067059524-T-G	chr9	67059524	T	G	797113	ExcessHet	0.15672	eas	0.189595	32	114	0.189595
chr9-067059554-A-C	chr9	67059554	A	C	15749105	PASS	1.078e-5	nfe	2.2000000000000003e-5	0	128	2.2000000000000003e-5
chr9-067059554-A-G	chr9	67059554	A	G	15749105	PASS	0.0041092	nfe	0	0	128	0.0041092
chr9-067059554-A-T	chr9	67059554	A	T	15749105	PASS	0.9921	nfe	0.9463770000000006	128	128	0.9921
chr9-067059562-G-A	chr9	67059562	G	A	1316951	ExcessHet	1.8089e-4	nfe	3.6999999999999985e-5	0	124	1.8089e-4
chr9-067059562-G-C	chr9	67059562	G	C	1316951	ExcessHet	0	none	0	0	124	1e-6
chr9-067059562-G-T	chr9	67059562	G	T	1316951	ExcessHet	0.27601	eas	0.232994	39	124	0.27601
chr9-067059698-T-*	chr9	67059698	T	*	77143	VQSRTrancheSNP99.90to99.95	0	none	2.2000000000000003e-5	0	126	2.2000000000000003e-5
chr9-067059698-T-C	chr9	67059698	T	C	77143	VQSRTrancheSNP99.90to99.95	0.012685	mid	0.00903999999999999	2	126	0.012685
chr9-067082570-G-C	chr9	67082570	G	C	603992	VQSRTrancheSNP99.70to99.80	0.13211	eas	0.049613	4	132	0.13211
chr9-067082588-T-A	chr9	67082588	T	A	450	VQSRTrancheSNP99.90to99.95	1.8276e-4	nfe	3.6999999999999985e-5	1	134	1.8276e-4
chr9-067082703-G-T	chr9	67082703	G	T	965	PASS	3e-7	nfe	4.730000000000004e-4	0	132	4.730000000000004e-4
chr9-067082705-C-T	chr9	67082705	C	T	21451358	ExcessHet	0.66245	sas	0.5446770000000001	74	134	0.66245
chr9-067082719-C-T	chr9	67082719	C	T	5790364	ExcessHet	0.2395	mid	0.203553	33	134	0.2395
chr9-067082856-A-T	chr9	67082856	A	T	90459	ExcessHet	0.0047766	eas	0.031846	12	108	0.031846
chr9-067082924-G-A	chr9	67082924	G	A	155235	PASS	0.093628	afr	0.007561	1	134	0.093628
chr9-067110286-C-A	chr9	67110286	C	A	1227292	PASS	0.21744	sas	0.103069	26	134	0.21744
chr9-067173802-C-T	chr9	67173802	C	T	1590342	PASS	0.25472	mid	0.193821	20	88	0.25472
chr9-067173985-C-T	chr9	67173985	C	T	1873782	PASS	0.26629	mid	0.196059	25	124	0.26629
chr9-067173994-C-A	chr9	67173994	C	A	651	VQSRTrancheSNP99.80to99.90	0	none	0	0	124	1e-6
chr9-067173994-C-G	chr9	67173994	C	G	651	VQSRTrancheSNP99.80to99.90	6.402e-5	eas	9e-6	0	124	6.402e-5
chr9-067173994-C-T	chr9	67173994	C	T	651	VQSRTrancheSNP99.80to99.90	6.858e-5	afr	5.2999999999999994e-5	0	124	6.858e-5
chr9-067189586-G-A	chr9	67189586	G	A	4090934	VQSRTrancheSNP99.80to99.90	0.22081	sas	0.183742	39	134	0.22081
chr9-067189718-G-*	chr9	67189718	G	*	5226193	VQSRTrancheSNP99.80to99.90	0	none	0	0	124	1e-6
chr9-067189718-G-A	chr9	67189718	G	A	5226193	VQSRTrancheSNP99.80to99.90	0.23887	sas	0.184366	38	124	0.23887
chr9-067189736-C-*	chr9	67189736	C	*	4450802	VQSRTrancheSNP99.80to99.90	0	none	0	0	112	1e-6
chr9-067189736-C-A	chr9	67189736	C	A	4450802	VQSRTrancheSNP99.80to99.90	5.0186e-4	nfe	9e-6	0	112	5.0186e-4
chr9-067189736-C-G	chr9	67189736	C	G	4450802	VQSRTrancheSNP99.80to99.90	0.61321	sas	0.6372390000000006	67	112	0.6372390000000006
chr9-067189736-C-T	chr9	67189736	C	T	4450802	VQSRTrancheSNP99.80to99.90	5.5e-7	nfe	0	0	112	1e-6
chr9-067189756-T-A	chr9	67189756	T	A	11078391	VQSRTrancheSNP99.70to99.80	1.035e-5	eas	9e-6	0	80	1.035e-5
chr9-067189756-T-C	chr9	67189756	T	C	11078391	VQSRTrancheSNP99.70to99.80	0.99038	sas	0.9592120000000002	80	80	0.99038
chr9-067190897-GC-G	chr9	67190897	GC	G	54158.97	PASS	0.0062777	nfe	0.005928	1	116	0.0062777
chr9-067191110-C-G	chr9	67191110	C	G	165048	PASS	0.10184	afr	0.006499	1	134	0.10184
chr9-067192472-A-G	chr9	67192472	A	G	1624537	ExcessHet	0.38247	eas	0.237092	16	36	0.38247
chr9-067192577-A-G	chr9	67192577	A	G	2383943	ExcessHet	0.36261	eas	0.272219	34	80	0.36261
chr9-067192654-A-G	chr9	67192654	A	G	374	VQSRTrancheSNP99.80to99.90	0.0019116	amr	1.27e-4	1	100	0.0019116
chr9-067192671-C-T	chr9	67192671	C	T	86	VQSRTrancheSNP99.70to99.80	6.18e-6	nfe	0	1	108	6.18e-6
chr9-067192757-GA-G	chr9	67192757	GA	G	40	VQSRTrancheINDEL99.50to99.90	0	none	0	0	104	1e-6
chr9-067192757-GA-TA	chr9	67192757	GA	TA	40	VQSRTrancheINDEL99.50to99.90	0	none	2.2000000000000003e-5	1	104	2.2000000000000003e-5
chr9-067195407-T-C	chr9	67195407	T	C	2958109	VQSRTrancheSNP99.80to99.90	0.22773	mid	0.16676	22	126	0.22773
chr9-067195639-TGAAC-CGAAC	chr9	67195639	TGAAC	CGAAC	76961	VQSRTrancheINDEL99.50to99.90	0	none	0.05017000000000002	0	110	0.05017000000000002
chr9-067195639-TGAAC-T	chr9	67195639	TGAAC	T	76961	VQSRTrancheINDEL99.50to99.90	0	none	0	0	110	1e-6
chr9-067195684-C-A	chr9	67195684	C	A	1468191	VQSRTrancheSNP99.70to99.80	0.056906	afr	0.248153	5	96	0.248153
chr9-067195684-C-T	chr9	67195684	C	T	1468191	VQSRTrancheSNP99.70to99.80	3.368e-5	nfe	2.2000000000000003e-5	0	96	3.368e-5
chr9-067195702-G-A	chr9	67195702	G	A	1670196	VQSRTrancheSNP99.80to99.90	0.096846	afr	0.248746	13	108	0.248746
chr9-067195760-C-T	chr9	67195760	C	T	2098260	VQSRTrancheSNP99.80to99.90	0.26144	afr	0.34290999999999944	26	104	0.34290999999999944
chr9-067201254-A-G	chr9	67201254	A	G	2370032	ExcessHet	0.3068	mid	0.2365	46	124	0.3068
chr9-067212300-T-G	chr9	67212300	T	G	9930	PASS	0.0054821	nfe	0.00188499999999999	0	2	0.0054821
chr9-067212427-C-T	chr9	67212427	C	T	26967	PASS	0.013405	nfe	0.005041	0	18	0.013405
chr9-067212501-C-A	chr9	67212501	C	A	394989	PASS	0	none	0	0	6	1e-6
chr9-067212501-C-T	chr9	67212501	C	T	394989	PASS	0.16406	mid	0.09337400000000004	0	6	0.16406
chr9-067212800-G-A	chr9	67212800	G	A	459945	PASS	0.20658	sas	0.102898	26	92	0.20658
chr9-067212945-CT-AT	chr9	67212945	CT	AT	11325	VQSRTrancheINDEL99.50to99.90	0	none	0	0	122	1e-6
chr9-067212945-CT-C	chr9	67212945	CT	C	11325	VQSRTrancheINDEL99.50to99.90	0	none	0	0	122	1e-6
chr9-067212945-CT-TT	chr9	67212945	CT	TT	11325	VQSRTrancheINDEL99.50to99.90	0	none	0.00144799999999999	1	122	0.00144799999999999
chr9-067213019-A-C	chr9	67213019	A	C	246377	VQSRTrancheSNP99.80to99.90	0.10185	eas	0.109681	18	90	0.109681
chr9-067213068-CTTTTT-ATTTTT	chr9	67213068	CTTTTT	ATTTTT	228355	ExcessHet	0	none	3.6999999999999985e-5	0	88	3.6999999999999985e-5
chr9-067213068-CTTTTT-C	chr9	67213068	CTTTTT	C	228355	ExcessHet	0	none	9e-6	0	88	9e-6
chr9-067213068-CTTTTT-CT	chr9	67213068	CTTTTT	CT	228355	ExcessHet	0	none	7.099999999999998e-5	0	88	7.099999999999998e-5
chr9-067213068-CTTTTT-CTT	chr9	67213068	CTTTTT	CTT	228355	ExcessHet	0	none	6.560000000000002e-4	0	88	6.560000000000002e-4
chr9-067213068-CTTTTT-CTTT	chr9	67213068	CTTTTT	CTTT	228355	ExcessHet	0	none	0	0	88	1e-6
chr9-067213068-CTTTTT-CTTTT	chr9	67213068	CTTTTT	CTTTT	228355	ExcessHet	0	none	0.07753500000000002	16	88	0.07753500000000002
chr9-067213068-CTTTTT-CTTTTTT	chr9	67213068	CTTTTT	CTTTTTT	228355	ExcessHet	0	none	0.066137	14	88	0.066137
chr9-067213068-CTTTTT-CTTTTTTT	chr9	67213068	CTTTTT	CTTTTTTT	228355	ExcessHet	0	none	0.005332	1	88	0.005332
chr9-067213068-CTTTTT-CTTTTTTTT	chr9	67213068	CTTTTT	CTTTTTTTT	228355	ExcessHet	0	none	4.270000000000005e-4	0	88	4.270000000000005e-4
chr9-067213068-CTTTTT-CTTTTTTTTT	chr9	67213068	CTTTTT	CTTTTTTTTT	228355	ExcessHet	0	none	8.9e-5	0	88	8.9e-5
chr9-067213068-CTTTTT-CTTTTTTTTTT	chr9	67213068	CTTTTT	CTTTTTTTTTT	228355	ExcessHet	0	none	0	0	88	1e-6
chr9-067213068-CTTTTT-TTTTTT	chr9	67213068	CTTTTT	TTTTTT	228355	ExcessHet	0	none	5.860000000000005e-4	0	88	5.860000000000005e-4
chr9-067213084-C-*	chr9	67213084	C	*	518	PASS	0	none	2.2000000000000003e-5	0	88	2.2000000000000003e-5
chr9-067213084-C-A	chr9	67213084	C	A	518	PASS	0	none	9e-6	0	88	9e-6
chr9-067213084-C-G	chr9	67213084	C	G	518	PASS	0	none	0	0	88	1e-6
chr9-067213084-C-T	chr9	67213084	C	T	518	PASS	7.068e-5	nfe	3.160000000000005e-4	0	88	3.160000000000005e-4
chr9-067213184-T-C	chr9	67213184	T	C	139104	PASS	0.1305	nfe	0.053652	2	26	0.1305
chr9-067217202-G-A	chr9	67217202	G	A	25192	VQSRTrancheSNP99.80to99.90	0.018583	nfe	0.01328199999999998	0	0	0.018583
chr9-067217242-G-A	chr9	67217242	G	A	436704	VQSRTrancheSNP99.80to99.90	0.45985	nfe	0.21264600000000003	0	0	0.45985
chr9-067217312-G-*	chr9	67217312	G	*	808714	VQSRTrancheSNP99.80to99.90	0	none	9e-6	0	0	9e-6
chr9-067217312-G-T	chr9	67217312	G	T	808714	VQSRTrancheSNP99.80to99.90	0.46673	nfe	0.25538499999999975	0	0	0.46673
chr9-067217313-CG-*	chr9	67217313	CG	*	808704.97	VQSRTrancheINDEL99.00to99.50	0	none	9e-6	0	0	9e-6
chr9-067217313-CG-C	chr9	67217313	CG	C	808704.97	VQSRTrancheINDEL99.00to99.50	0.46316	eas	0.25538499999999975	0	0	0.46316
chr9-067217314-G-*	chr9	67217314	G	*	95.97	PASS	0	none	0.25538499999999975	0	0	0.25538499999999975
chr9-067217314-G-GTA	chr9	67217314	G	GTA	95.97	PASS	0	none	9e-6	0	0	9e-6
chr9-067217399-T-C	chr9	67217399	T	C	18115	PASS	0.11992	eas	0.009788	0	0	0.11992
chr9-067217459-T-C	chr9	67217459	T	C	61960	VQSRTrancheSNP99.90to99.95	0.17768	amr	0.043665	0	0	0.17768
chr9-067293367-A-G	chr9	67293367	A	G	1037979	VQSRTrancheSNP99.80to99.90	0	none	0	0	0	1e-6
chr9-067293367-A-T	chr9	67293367	A	T	1037979	VQSRTrancheSNP99.80to99.90	0.91717	nfe	0.316318	0	0	0.91717
chr9-067717991-C-T	chr9	67717991	C	T	1313	VQSRTrancheSNP99.90to99.95	2.1661e-4	nfe	9.370000000000004e-4	0	6	9.370000000000004e-4
chr9-067718009-A-C	chr9	67718009	A	C	4652	VQSRTrancheSNP99.90to99.95	9.5511e-4	eas	0.002308	0	30	0.002308
chr9-067718009-A-G	chr9	67718009	A	G	4652	VQSRTrancheSNP99.90to99.95	0	none	0	0	30	1e-6
chr9-067718018-A-C	chr9	67718018	A	C	53729	VQSRTrancheSNP99.90to99.95	0	none	9e-6	0	26	9e-6
chr9-067718018-A-G	chr9	67718018	A	G	53729	VQSRTrancheSNP99.90to99.95	0.095079	afr	0.03219900000000002	0	26	0.095079
chr9-067718057-G-A	chr9	67718057	G	A	279433	ExcessHet	0.22829	nfe	0.119357	10	36	0.22829
chr9-067718057-G-T	chr9	67718057	G	T	279433	ExcessHet	7.299e-5	sas	9e-6	0	36	7.299e-5
chr9-067718107-G-C	chr9	67718107	G	C	1953731	ExcessHet	0.47689	nfe	0.35004699999999966	44	88	0.47689
chr9-067718148-T-A	chr9	67718148	T	A	71919	VQSRTrancheSNP99.90to99.95	0.025112	afr	0.01251399999999999	3	124	0.025112
chr9-067718177-G-A	chr9	67718177	G	A	289338	ExcessHet	0.053531	sas	0.09278	4	110	0.09278
chr9-067718338-C-T	chr9	67718338	C	T	2406993	ExcessHet	0.26536	eas	0.2738769999999993	39	118	0.2738769999999993
chr9-067718360-C-CGGCCTGCGTGCCCCTGGGGTGCTCTCTCACCGAA	chr9	67718360	C	CGGCCTGCGTGCCCCTGGGGTGCTCTCTCACCGAA	46553	VQSRTrancheINDEL99.50to99.90	0	none	9e-6	0	134	9e-6
chr9-067718360-C-T	chr9	67718360	C	T	46553	VQSRTrancheINDEL99.50to99.90	0.0017766	sas	0.004723	1	134	0.004723
chr9-067718400-G-T	chr9	67718400	G	T	12275360	ExcessHet	0.48278	nfe	0.4204659999999997	67	134	0.48278
chr9-067718481-G-*	chr9	67718481	G	*	1530957	ExcessHet	0	none	1.27e-4	0	124	1.27e-4
chr9-067718481-G-C	chr9	67718481	G	C	1530957	ExcessHet	0.032466	afr	0.15011500000000003	22	124	0.15011500000000003
chr9-067718499-ATG-*	chr9	67718499	ATG	*	3406744	ExcessHet	0	none	2.2000000000000003e-5	0	134	2.2000000000000003e-5
chr9-067718499-ATG-A	chr9	67718499	ATG	A	3406744	ExcessHet	0.033513	afr	0.17808400000000002	26	134	0.17808400000000002
chr9-067718499-ATG-ATGTG	chr9	67718499	ATG	ATGTG	3406744	ExcessHet	0	none	0	0	134	1e-6
chr9-067718499-ATG-CTG	chr9	67718499	ATG	CTG	3406744	ExcessHet	0	none	0	0	134	1e-6
chr9-067718600-G-*	chr9	67718600	G	*	5101991	ExcessHet	0	none	0	0	124	1e-6
chr9-067718600-G-A	chr9	67718600	G	A	5101991	ExcessHet	0.054693	sas	0.08149700000000001	6	124	0.08149700000000001
chr9-067718600-G-C	chr9	67718600	G	C	5101991	ExcessHet	0.085269	amr	0.182372	39	124	0.182372
chr9-067718620-G-A	chr9	67718620	G	A	94802	VQSRTrancheSNP99.90to99.95	0.0013305	nfe	0.00142399999999999	1	134	0.00142399999999999
chr9-067718631-A-G	chr9	67718631	A	G	42656	VQSRTrancheSNP99.80to99.90	3.1544e-4	nfe	0.006344	4	134	0.006344
chr9-067718648-C-T	chr9	67718648	C	T	6670	VQSRTrancheSNP99.70to99.80	0.0015204	sas	8.9e-5	1	134	0.0015204
chr9-067718655-C-T	chr9	67718655	C	T	66862423	ExcessHet	0.49724	nfe	0.4876169999999994	67	134	0.49724
chr9-067718693-TG-T	chr9	67718693	TG	T	75282.97	VQSRTrancheINDEL99.50to99.90	0.0015179	afr	0.00181699999999999	2	134	0.00181699999999999
chr9-067718715-A-T	chr9	67718715	A	T	11920856	ExcessHet	0.20845	nfe	0.3037889999999993	47	132	0.3037889999999993
chr9-067718887-G-A	chr9	67718887	G	A	4464188	ExcessHet	0.25005	eas	0.2939979999999996	48	130	0.2939979999999996
chr9-067718935-C-T	chr9	67718935	C	T	5111131	ExcessHet	0.35348	eas	0.3079479999999995	48	132	0.35348
chr9-067718957-G-A	chr9	67718957	G	A	4243217	ExcessHet	0.32655	eas	0.2988849999999998	48	130	0.32655
chr9-067718989-C-T	chr9	67718989	C	T	2518808	ExcessHet	0.34321	eas	0.2939279999999996	48	128	0.34321
chr9-067719051-C-A	chr9	67719051	C	A	7552	VQSRTrancheSNP99.90to99.95	0.0011625	nfe	6.340000000000003e-4	2	134	0.0011625
chr9-067719060-C-T	chr9	67719060	C	T	1268	VQSRTrancheSNP99.90to99.95	6.145e-5	nfe	2.5100000000000014e-4	0	132	2.5100000000000014e-4
chr9-067719096-A-C	chr9	67719096	A	C	1519457	ExcessHet	0.27428	eas	0.21101200000000003	30	90	0.27428
chr9-067719096-A-G	chr9	67719096	A	G	1519457	ExcessHet	1.6e-6	nfe	0	0	90	1.6e-6
chr9-067719102-C-T	chr9	67719102	C	T	1469953	ExcessHet	0.25795	eas	0.208815	30	92	0.25795
chr9-067719157-T-C	chr9	67719157	T	C	155543	ExcessHet	0.10368	eas	0.07566700000000001	13	52	0.10368
chr9-067719164-C-A	chr9	67719164	C	A	533257	ExcessHet	0.23402	amr	0.10892100000000002	9	60	0.23402
chr9-067719164-C-T	chr9	67719164	C	T	533257	ExcessHet	2.01e-6	nfe	9e-6	0	60	9e-6
chr9-067719172-C-A	chr9	67719172	C	A	860	VQSRTrancheSNP99.90to99.95	0	none	0	0	56	1e-6
chr9-067719172-C-T	chr9	67719172	C	T	860	VQSRTrancheSNP99.90to99.95	3.4262e-4	sas	6.999999999999998e-5	0	56	3.4262e-4
chr9-067719178-G-A	chr9	67719178	G	A	319	VQSRTrancheSNP99.90to99.95	2.21e-6	nfe	2.2000000000000003e-5	0	56	2.2000000000000003e-5
chr9-067719178-G-T	chr9	67719178	G	T	319	VQSRTrancheSNP99.90to99.95	0	none	0	0	56	1e-6
chr9-067719272-C-G	chr9	67719272	C	G	444296	ExcessHet	0.40121	nfe	0.138972	1	2	0.40121
chr9-067722794-G-C	chr9	67722794	G	C	15212	PASS	0	none	0.01015199999999999	0	0	0.01015199999999999
chr9-067723587-A-C	chr9	67723587	A	C	48346	VQSRTrancheSNP99.80to99.90	0.0081362	afr	0.013867	4	94	0.013867
chr9-067723589-C-A	chr9	67723589	C	A	163729	ExcessHet	0.018182	nfe	0.05551800000000001	5	80	0.05551800000000001
chr9-067723589-C-CAGGGA	chr9	67723589	C	CAGGGA	163729	ExcessHet	2.9e-6	nfe	0	0	80	2.9e-6
chr9-067723589-C-T	chr9	67723589	C	T	163729	ExcessHet	1.0514e-4	amr	0.00122699999999999	0	80	0.00122699999999999
chr9-067723590-T-A	chr9	67723590	T	A	14081876	ExcessHet	0.61194	nfe	0.32547499999999957	45	86	0.61194
chr9-067723591-G-C	chr9	67723591	G	C	5073	VQSRTrancheSNP99.80to99.90	6.3394e-4	mid	0.002562	1	98	0.002562
chr9-067723595-C-T	chr9	67723595	C	T	4311454	ExcessHet	0.38659	nfe	0.227728	32	88	0.38659
chr9-067723596-C-CG	chr9	67723596	C	CG	15285	VQSRTrancheINDEL99.50to99.90	0	none	3.6999999999999985e-5	0	96	3.6999999999999985e-5
chr9-067723596-C-G	chr9	67723596	C	G	15285	VQSRTrancheINDEL99.50to99.90	0.0013943	eas	0.00786399999999998	1	96	0.00786399999999998
chr9-067723597-C-A	chr9	67723597	C	A	49898	VQSRTrancheINDEL99.50to99.90	1.293e-5	nfe	2.2000000000000003e-5	0	96	2.2000000000000003e-5
chr9-067723597-C-CA	chr9	67723597	C	CA	49898	VQSRTrancheINDEL99.50to99.90	0.0016444	afr	0.005282	0	96	0.005282
chr9-067723597-C-CG	chr9	67723597	C	CG	49898	VQSRTrancheINDEL99.50to99.90	0.0077823	afr	0.012138	4	96	0.012138
chr9-067723597-C-G	chr9	67723597	C	G	49898	VQSRTrancheINDEL99.50to99.90	0	none	2.2000000000000003e-5	0	96	2.2000000000000003e-5
chr9-067723597-C-T	chr9	67723597	C	T	49898	VQSRTrancheINDEL99.50to99.90	2.25e-6	nfe	0	0	96	2.25e-6
chr9-067723598-G-C	chr9	67723598	G	C	12108775	VQSRTrancheINDEL99.95to100.00	5.667e-4	afr	7.260000000000005e-4	0	86	7.260000000000005e-4
chr9-067723598-G-GC	chr9	67723598	G	GC	12108775	VQSRTrancheINDEL99.95to100.00	0.5186	afr	0.30413699999999944	37	86	0.5186
chr9-067723598-G-GT	chr9	67723598	G	GT	12108775	VQSRTrancheINDEL99.95to100.00	0.09636	nfe	0.070814	7	86	0.09636
chr9-067723599-G-C	chr9	67723599	G	C	6511	VQSRTrancheSNP99.80to99.90	8.0967e-4	eas	0.003217	1	94	0.003217
chr9-067723599-G-T	chr9	67723599	G	T	6511	VQSRTrancheSNP99.80to99.90	0	none	0	0	94	1e-6
chr9-067723600-G-A	chr9	67723600	G	A	33513	VQSRTrancheINDEL99.50to99.90	0.004649	eas	0.018784	2	92	0.018784
chr9-067723600-G-GA	chr9	67723600	G	GA	33513	VQSRTrancheINDEL99.50to99.90	0	none	0	0	92	1e-6
chr9-067723600-G-T	chr9	67723600	G	T	33513	VQSRTrancheINDEL99.50to99.90	0	none	0	0	92	1e-6
chr9-067723601-G-A	chr9	67723601	G	A	7431631	ExcessHet	0	none	0	0	90	1e-6
chr9-067723601-G-C	chr9	67723601	G	C	7431631	ExcessHet	0.49709	eas	0.2958089999999997	41	90	0.49709
chr9-067723601-G-GTTGGGGGCCCACGGC	chr9	67723601	G	GTTGGGGGCCCACGGC	7431631	ExcessHet	0	none	0	0	90	1e-6
chr9-067723603-TG-*	chr9	67723603	TG	*	28353	VQSRTrancheINDEL99.50to99.90	0	none	7.099999999999998e-5	0	94	7.099999999999998e-5
chr9-067723603-TG-AG	chr9	67723603	TG	AG	28353	VQSRTrancheINDEL99.50to99.90	0	none	0	0	94	1e-6
chr9-067723603-TG-T	chr9	67723603	TG	T	28353	VQSRTrancheINDEL99.50to99.90	0	none	0	0	94	1e-6
chr9-067723603-TG-TAG	chr9	67723603	TG	TAG	28353	VQSRTrancheINDEL99.50to99.90	0	none	0	0	94	1e-6
chr9-067723603-TG-TGG	chr9	67723603	TG	TGG	28353	VQSRTrancheINDEL99.50to99.90	0	none	0.01686300000000002	5	94	0.01686300000000002
chr9-067723603-TG-TGGG	chr9	67723603	TG	TGGG	28353	VQSRTrancheINDEL99.50to99.90	0	none	0	0	94	1e-6
chr9-067723604-G-*	chr9	67723604	G	*	4488567	ExcessHet	0	none	0	0	88	1e-6
chr9-067723604-G-C	chr9	67723604	G	C	4488567	ExcessHet	0	none	2.2000000000000003e-5	0	88	2.2000000000000003e-5
chr9-067723604-G-GTAT	chr9	67723604	G	GTAT	4488567	ExcessHet	0	none	7.099999999999998e-5	0	88	7.099999999999998e-5
chr9-067723604-G-T	chr9	67723604	G	T	4488567	ExcessHet	0.41677	nfe	0.24028400000000005	35	88	0.41677
chr9-067723609-G-A	chr9	67723609	G	A	192733	ExcessHet	1.1807e-4	nfe	7.490000000000004e-4	0	78	7.490000000000004e-4
chr9-067723609-G-T	chr9	67723609	G	T	192733	ExcessHet	0.022974	nfe	0.06208400000000001	5	78	0.06208400000000001
chr9-067723610-C-T	chr9	67723610	C	T	10077	VQSRTrancheSNP99.90to99.95	0.0021877	eas	0.007112	1	92	0.007112
chr9-067723611-C-G	chr9	67723611	C	G	55200	ExcessHet	0	none	0	0	94	1e-6
chr9-067723611-C-T	chr9	67723611	C	T	55200	ExcessHet	0.025125	eas	0.03130300000000001	2	94	0.03130300000000001
chr9-067723612-G-C	chr9	67723612	G	C	124473	ExcessHet	0.020694	sas	0.02942100000000001	6	96	0.02942100000000001
chr9-067723612-G-T	chr9	67723612	G	T	124473	ExcessHet	2.14e-6	nfe	1.88e-4	0	96	1.88e-4
chr9-067723616-G-A	chr9	67723616	G	A	14545	VQSRTrancheSNP99.90to99.95	8.8183e-4	nfe	0.006828	2	94	0.006828
chr9-067723616-G-C	chr9	67723616	G	C	14545	VQSRTrancheSNP99.90to99.95	9.376e-5	afr	9.869999999999992e-4	0	94	9.869999999999992e-4
chr9-067723616-G-T	chr9	67723616	G	T	14545	VQSRTrancheSNP99.90to99.95	0	none	9e-6	0	94	9e-6
chr9-067723625-C-A	chr9	67723625	C	A	146489	ExcessHet	0.0018026	eas	0.00631	1	88	0.00631
chr9-067723625-C-G	chr9	67723625	C	G	146489	ExcessHet	0.019074	sas	0.03544100000000002	7	88	0.03544100000000002
chr9-067723626-C-A	chr9	67723626	C	A	216761	ExcessHet	0.032732	sas	0.05529000000000001	10	88	0.05529000000000001
chr9-067723626-C-G	chr9	67723626	C	G	216761	ExcessHet	0	none	9e-6	0	88	9e-6
chr9-067723634-G-A	chr9	67723634	G	A	11096060	ExcessHet	1.2011e-4	afr	7.099999999999998e-5	0	88	1.2011e-4
chr9-067723634-G-C	chr9	67723634	G	C	11096060	ExcessHet	0.54683	afr	0.317453	41	88	0.54683
chr9-067723638-T-A	chr9	67723638	T	A	2209993	ExcessHet	0.34144	nfe	0.209061	29	88	0.34144
chr9-067723638-T-C	chr9	67723638	T	C	2209993	ExcessHet	0	none	2.2000000000000003e-5	0	88	2.2000000000000003e-5
chr9-067723645-T-A	chr9	67723645	T	A	10600078	ExcessHet	1.5385e-4	sas	8.9e-5	0	88	1.5385e-4
chr9-067723645-T-C	chr9	67723645	T	C	10600078	ExcessHet	0.53418	afr	0.3156989999999999	41	88	0.53418
chr9-067723651-G-A	chr9	67723651	G	A	10378851	ExcessHet	0.52883	afr	0.3187549999999993	42	92	0.52883
chr9-067723654-G-A	chr9	67723654	G	A	82481	ExcessHet	0.0044978	sas	0.03214600000000002	3	84	0.03214600000000002
chr9-067723664-G-A	chr9	67723664	G	A	99088	ExcessHet	3.6301e-4	sas	0.002336	0	78	0.002336
chr9-067723664-G-C	chr9	67723664	G	C	99088	ExcessHet	0.0035286	afr	0.02699600000000001	2	78	0.02699600000000001
chr9-067723664-G-T	chr9	67723664	G	T	99088	ExcessHet	0.0067976	sas	0.00791199999999998	5	78	0.00791199999999998
chr9-067723665-G-A	chr9	67723665	G	A	18358	VQSRTrancheSNP99.90to99.95	0.0042629	afr	0.00822999999999999	4	108	0.00822999999999999
chr9-067723670-T-G	chr9	67723670	T	G	74175	ExcessHet	0.0022731	afr	0.02770600000000002	4	106	0.02770600000000002
chr9-067723676-ATTCG-A	chr9	67723676	ATTCG	A	239	VQSRTrancheINDEL99.50to99.90	3.63e-6	nfe	9e-6	1	116	9e-6
chr9-067723676-ATTCG-GTTCG	chr9	67723676	ATTCG	GTTCG	239	VQSRTrancheINDEL99.50to99.90	0	none	0	0	116	1e-6
chr9-067723676-ATTCG-TTTCG	chr9	67723676	ATTCG	TTTCG	239	VQSRTrancheINDEL99.50to99.90	0	none	3.6999999999999985e-5	0	116	3.6999999999999985e-5
chr9-067723677-T-*	chr9	67723677	T	*	39	VQSRTrancheSNP99.80to99.90	0	none	9e-6	1	116	9e-6
chr9-067723677-T-C	chr9	67723677	T	C	39	VQSRTrancheSNP99.80to99.90	0	none	2.2000000000000003e-5	0	116	2.2000000000000003e-5
chr9-067723678-T-*	chr9	67723678	T	*	185	VQSRTrancheSNP99.80to99.90	0	none	9e-6	1	116	9e-6
chr9-067723678-T-A	chr9	67723678	T	A	185	VQSRTrancheSNP99.80to99.90	5.31e-6	nfe	3.6999999999999985e-5	0	116	3.6999999999999985e-5
chr9-067723678-T-C	chr9	67723678	T	C	185	VQSRTrancheSNP99.80to99.90	0	none	0	0	116	1e-6
chr9-067723679-C-*	chr9	67723679	C	*	28917	VQSRTrancheSNP99.95to100.00	0	none	9e-6	1	110	9e-6
chr9-067723679-C-A	chr9	67723679	C	A	28917	VQSRTrancheSNP99.95to100.00	0	none	0	0	110	1e-6
chr9-067723679-C-T	chr9	67723679	C	T	28917	VQSRTrancheSNP99.95to100.00	0.0037092	afr	0.01471299999999999	1	110	0.01471299999999999
chr9-067723685-A-AC	chr9	67723685	A	AC	5063	VQSRTrancheINDEL99.50to99.90	0	none	0	0	112	1e-6
chr9-067723685-A-G	chr9	67723685	A	G	5063	VQSRTrancheINDEL99.50to99.90	0.0011847	eas	0.002664	1	112	0.002664
chr9-067723689-C-A	chr9	67723689	C	A	3645	VQSRTrancheSNP99.90to99.95	5.9248e-4	eas	0.00171799999999999	1	116	0.00171799999999999
chr9-067723689-C-G	chr9	67723689	C	G	3645	VQSRTrancheSNP99.90to99.95	0	none	0	0	116	1e-6
chr9-067723689-C-T	chr9	67723689	C	T	3645	VQSRTrancheSNP99.90to99.95	0	none	0	0	116	1e-6
chr9-067723693-T-A	chr9	67723693	T	A	6240254	ExcessHet	0.0013099	afr	2.09e-4	0	106	0.0013099
chr9-067723693-T-C	chr9	67723693	T	C	6240254	ExcessHet	0.31993	sas	0.247951	35	106	0.31993
chr9-067723693-T-G	chr9	67723693	T	G	6240254	ExcessHet	0	none	0	0	106	1e-6
chr9-067723701-C-A	chr9	67723701	C	A	7074	VQSRTrancheSNP99.80to99.90	0	none	9e-6	0	124	9e-6
chr9-067723701-C-T	chr9	67723701	C	T	7074	VQSRTrancheSNP99.80to99.90	2.1707e-4	nfe	0.00193999999999999	1	124	0.00193999999999999
chr9-067723703-ACCTGGTAGC-A	chr9	67723703	ACCTGGTAGC	A	9723	VQSRTrancheINDEL99.00to99.50	0	none	0	0	114	1e-6
chr9-067723703-ACCTGGTAGC-CCCTGGTAGC	chr9	67723703	ACCTGGTAGC	CCCTGGTAGC	9723	VQSRTrancheINDEL99.00to99.50	0	none	0.006289	1	114	0.006289
chr9-067723711-G-A	chr9	67723711	G	A	20410490	ExcessHet	0.0025337	nfe	0.00807799999999999	0	126	0.00807799999999999
chr9-067723711-G-T	chr9	67723711	G	T	20410490	ExcessHet	0.48271	afr	0.3595679999999999	47	126	0.48271
chr9-067723712-C-A	chr9	67723712	C	A	57815	VQSRTrancheSNP99.80to99.90	0.0034054	afr	0.00870199999999999	1	124	0.00870199999999999
chr9-067723712-C-T	chr9	67723712	C	T	57815	VQSRTrancheSNP99.80to99.90	0	none	5.2999999999999994e-5	0	124	5.2999999999999994e-5
chr9-067723720-C-A	chr9	67723720	C	A	12103	VQSRTrancheSNP99.80to99.90	3.0391e-4	nfe	0.00259	1	128	0.00259
chr9-067723720-C-G	chr9	67723720	C	G	12103	VQSRTrancheSNP99.80to99.90	0	none	5.2999999999999994e-5	0	128	5.2999999999999994e-5
chr9-067723723-C-G	chr9	67723723	C	G	10663784	ExcessHet	0.2281	sas	0.238333	35	128	0.238333
chr9-067723723-C-T	chr9	67723723	C	T	10663784	ExcessHet	6.5209e-4	sas	0.00130199999999999	0	128	0.00130199999999999
chr9-067723726-CG-C	chr9	67723726	CG	C	13834837	ExcessHet	0.0034888	afr	0.00115599999999999	0	130	0.0034888
chr9-067723726-CG-TG	chr9	67723726	CG	TG	13834837	ExcessHet	0	none	0.33588599999999985	47	130	0.33588599999999985
chr9-067723729-C-A	chr9	67723729	C	A	160828	VQSRTrancheSNP99.80to99.90	0.0020459	sas	0.023269	6	128	0.023269
chr9-067723730-T-G	chr9	67723730	T	G	6541	VQSRTrancheSNP99.90to99.95	0.0021023	eas	0.003346	1	124	0.003346
chr9-067723735-C-A	chr9	67723735	C	A	65196	VQSRTrancheINDEL99.50to99.90	1.24e-5	amr	3.6000000000000035e-4	0	130	3.6000000000000035e-4
chr9-067723735-C-CCA	chr9	67723735	C	CCA	65196	VQSRTrancheINDEL99.50to99.90	0	none	0	0	130	1e-6
chr9-067723735-C-G	chr9	67723735	C	G	65196	VQSRTrancheINDEL99.50to99.90	0.0031453	afr	0.01419599999999998	3	130	0.01419599999999998
chr9-067723739-CG-*	chr9	67723739	CG	*	3664542	ExcessHet	0	none	0	0	128	1e-6
chr9-067723739-CG-AG	chr9	67723739	CG	AG	3664542	ExcessHet	0	none	0.173798	23	128	0.173798
chr9-067723739-CG-C	chr9	67723739	CG	C	3664542	ExcessHet	0	none	5.2999999999999994e-5	0	128	5.2999999999999994e-5
chr9-067723739-CG-TG	chr9	67723739	CG	TG	3664542	ExcessHet	0	none	0	0	128	1e-6
chr9-067723740-G-*	chr9	67723740	G	*	35751782	VQSRTrancheSNP99.80to99.90	0	none	2.2000000000000003e-5	0	122	2.2000000000000003e-5
chr9-067723740-G-A	chr9	67723740	G	A	35751782	VQSRTrancheSNP99.80to99.90	0.046933	sas	0.10993700000000001	15	122	0.10993700000000001
chr9-067723740-G-C	chr9	67723740	G	C	35751782	VQSRTrancheSNP99.80to99.90	0.58257	eas	0.41957199999999967	54	122	0.58257
chr9-067723740-G-T	chr9	67723740	G	T	35751782	VQSRTrancheSNP99.80to99.90	0	none	9e-6	0	122	9e-6
chr9-067723743-CAG-AAG	chr9	67723743	CAG	AAG	495464	ExcessHet	0	none	0.066038	6	122	0.066038
chr9-067723743-CAG-C	chr9	67723743	CAG	C	495464	ExcessHet	3.32e-5	nfe	3.6999999999999985e-5	0	122	3.6999999999999985e-5
chr9-067723743-CAG-GAG	chr9	67723743	CAG	GAG	495464	ExcessHet	0	none	5.2999999999999994e-5	0	122	5.2999999999999994e-5
chr9-067723743-CAG-TAG	chr9	67723743	CAG	TAG	495464	ExcessHet	0	none	0	0	122	1e-6
chr9-067723748-A-C	chr9	67723748	A	C	83846	VQSRTrancheSNP99.80to99.90	0.0021632	afr	0.01290999999999999	3	130	0.01290999999999999
chr9-067723772-TGA-AGA	chr9	67723772	TGA	AGA	129432	VQSRTrancheINDEL99.50to99.90	0	none	0	0	132	1e-6
chr9-067723772-TGA-T	chr9	67723772	TGA	T	129432	VQSRTrancheINDEL99.50to99.90	0.0013967	afr	0.013855	3	132	0.013855
chr9-067723774-A-*	chr9	67723774	A	*	2368	VQSRTrancheSNP99.80to99.90	0	none	0.013854	3	130	0.013854
chr9-067723774-A-T	chr9	67723774	A	T	2368	VQSRTrancheSNP99.80to99.90	1.13e-6	nfe	0.00120499999999999	0	130	0.00120499999999999
chr9-067723779-CAG-C	chr9	67723779	CAG	C	19880	VQSRTrancheINDEL99.50to99.90	1.0922e-4	nfe	0.003676	1	132	0.003676
chr9-067723779-CAG-GAG	chr9	67723779	CAG	GAG	19880	VQSRTrancheINDEL99.50to99.90	0	none	0	0	132	1e-6
chr9-067723781-GAGAGAGA-*	chr9	67723781	GAGAGAGA	*	154215	VQSRTrancheINDEL99.50to99.90	0	none	0.00191599999999999	1	132	0.00191599999999999
chr9-067723781-GAGAGAGA-AAGAGAGA	chr9	67723781	GAGAGAGA	AAGAGAGA	154215	VQSRTrancheINDEL99.50to99.90	0	none	0.01409099999999998	2	132	0.01409099999999998
chr9-067723781-GAGAGAGA-CAGAGAGA	chr9	67723781	GAGAGAGA	CAGAGAGA	154215	VQSRTrancheINDEL99.50to99.90	0	none	0	0	132	1e-6
chr9-067723781-GAGAGAGA-G	chr9	67723781	GAGAGAGA	G	154215	VQSRTrancheINDEL99.50to99.90	7.91e-5	amr	7.099999999999998e-5	0	132	7.91e-5
chr9-067723784-A-*	chr9	67723784	A	*	171927	VQSRTrancheSNP99.80to99.90	0	none	3.820000000000003e-4	0	132	3.820000000000003e-4
chr9-067723784-A-G	chr9	67723784	A	G	171927	VQSRTrancheSNP99.80to99.90	0.0019504	afr	0.01459099999999999	3	132	0.01459099999999999
chr9-067723784-A-T	chr9	67723784	A	T	171927	VQSRTrancheSNP99.80to99.90	0	none	1.0799999999999996e-4	0	132	1.0799999999999996e-4
chr9-067723788-A-*	chr9	67723788	A	*	71862295	ExcessHet	0	none	3.6999999999999985e-5	0	130	3.6999999999999985e-5
chr9-067723788-A-C	chr9	67723788	A	C	71862295	ExcessHet	0.0058095	afr	0.003549	0	130	0.0058095
chr9-067723788-A-G	chr9	67723788	A	G	71862295	ExcessHet	0.50181	eas	0.3829819999999997	49	130	0.50181
chr9-067723794-GA-G	chr9	67723794	GA	G	28562	VQSRTrancheINDEL99.50to99.90	0	none	0	0	134	1e-6
chr9-067723794-GA-GATA	chr9	67723794	GA	GATA	28562	VQSRTrancheINDEL99.50to99.90	0	none	0.003906	1	134	0.003906
chr9-067723794-GA-TA	chr9	67723794	GA	TA	28562	VQSRTrancheINDEL99.50to99.90	0	none	6.340000000000003e-4	0	134	6.340000000000003e-4
chr9-067723796-A-C	chr9	67723796	A	C	180683	VQSRTrancheSNP99.80to99.90	2.594e-5	nfe	3.6999999999999985e-5	0	130	3.6999999999999985e-5
chr9-067723796-A-G	chr9	67723796	A	G	180683	VQSRTrancheSNP99.80to99.90	0.001951	afr	0.01464199999999999	3	130	0.01464199999999999
chr9-067723797-TG-AG	chr9	67723797	TG	AG	76061266	ExcessHet	0	none	0.002314	1	128	0.002314
chr9-067723797-TG-T	chr9	67723797	TG	T	76061266	ExcessHet	0.51304	eas	0.3827179999999997	51	128	0.51304
chr9-067723800-GA-CA	chr9	67723800	GA	CA	226806	VQSRTrancheINDEL99.50to99.90	0	none	2.2000000000000003e-5	0	134	2.2000000000000003e-5
chr9-067723800-GA-G	chr9	67723800	GA	G	226806	VQSRTrancheINDEL99.50to99.90	0	none	0	0	134	1e-6
chr9-067723800-GA-GAAAAA	chr9	67723800	GA	GAAAAA	226806	VQSRTrancheINDEL99.50to99.90	0	none	0.01545899999999999	3	134	0.01545899999999999
chr9-067723800-GA-GACACACACACAGACACATACATACA	chr9	67723800	GA	GACACACACACAGACACATACATACA	226806	VQSRTrancheINDEL99.50to99.90	0	none	0	0	134	1e-6
chr9-067723800-GA-GACAGACA	chr9	67723800	GA	GACAGACA	226806	VQSRTrancheINDEL99.50to99.90	0	none	1.47e-4	0	134	1.47e-4
chr9-067723800-GA-GAGACA	chr9	67723800	GA	GAGACA	226806	VQSRTrancheINDEL99.50to99.90	0	none	0	0	134	1e-6
chr9-067723800-GA-GAGACACACACAAA	chr9	67723800	GA	GAGACACACACAAA	226806	VQSRTrancheINDEL99.50to99.90	0	none	0	0	134	1e-6
chr9-067723802-GACACACACACACACAC-G	chr9	67723802	GACACACACACACACAC	G	2520691.97	VQSRTrancheINDEL99.00to99.50	1.306e-5	amr	0	0	130	1.306e-5
chr9-067723802-GACACACACACACACAC-GAC	chr9	67723802	GACACACACACACACAC	GAC	2520691.97	VQSRTrancheINDEL99.00to99.50	0	none	0.015668	0	130	0.015668
chr9-067723802-GACACACACACACACAC-GACAC	chr9	67723802	GACACACACACACACAC	GACAC	2520691.97	VQSRTrancheINDEL99.00to99.50	0	none	0.006163	3	130	0.006163
chr9-067723802-GACACACACACACACAC-GACACAC	chr9	67723802	GACACACACACACACAC	GACACAC	2520691.97	VQSRTrancheINDEL99.00to99.50	0	none	0.002364	0	130	0.002364
chr9-067723802-GACACACACACACACAC-GACACACAC	chr9	67723802	GACACACACACACACAC	GACACACAC	2520691.97	VQSRTrancheINDEL99.00to99.50	0	none	0.00880699999999999	0	130	0.00880699999999999
chr9-067723802-GACACACACACACACAC-GACACACACAC	chr9	67723802	GACACACACACACACAC	GACACACACAC	2520691.97	VQSRTrancheINDEL99.00to99.50	0	none	0.016695	4	130	0.016695
chr9-067723802-GACACACACACACACAC-GACACACACACAC	chr9	67723802	GACACACACACACACAC	GACACACACACAC	2520691.97	VQSRTrancheINDEL99.00to99.50	0	none	0.114771	14	130	0.114771
chr9-067723802-GACACACACACACACAC-GACACACACACACAC	chr9	67723802	GACACACACACACACAC	GACACACACACACAC	2520691.97	VQSRTrancheINDEL99.00to99.50	0	none	0.15285800000000002	24	130	0.15285800000000002
chr9-067723802-GACACACACACACACAC-GACACACACACACACACAC	chr9	67723802	GACACACACACACACAC	GACACACACACACACACAC	2520691.97	VQSRTrancheINDEL99.00to99.50	0	none	0.003043	1	130	0.003043
chr9-067723802-GACACACACACACACAC-GACACACACACACACACACAC	chr9	67723802	GACACACACACACACAC	GACACACACACACACACACAC	2520691.97	VQSRTrancheINDEL99.00to99.50	0	none	8.210000000000002e-4	0	130	8.210000000000002e-4
chr9-067723802-GACACACACACACACAC-GACACACACACACACACACACAC	chr9	67723802	GACACACACACACACAC	GACACACACACACACACACACAC	2520691.97	VQSRTrancheINDEL99.00to99.50	0	none	1.6699999999999994e-4	0	130	1.6699999999999994e-4
chr9-067723802-GACACACACACACACAC-GACACACACACACACACACACACAC	chr9	67723802	GACACACACACACACAC	GACACACACACACACACACACACAC	2520691.97	VQSRTrancheINDEL99.00to99.50	0	none	7.099999999999998e-5	0	130	7.099999999999998e-5
chr9-067723802-GACACACACACACACAC-GACACACACACACACACACACACACAC	chr9	67723802	GACACACACACACACAC	GACACACACACACACACACACACACAC	2520691.97	VQSRTrancheINDEL99.00to99.50	0	none	0	0	130	1e-6
chr9-067723804-C-*	chr9	67723804	C	*	1281.97	VQSRTrancheINDEL99.00to99.50	0	none	0.2918469999999995	39	104	0.2918469999999995
chr9-067723804-C-CAG	chr9	67723804	C	CAG	1281.97	VQSRTrancheINDEL99.00to99.50	0	none	7.099999999999998e-5	0	104	7.099999999999998e-5
chr9-067723805-AC-*	chr9	67723805	AC	*	762	VQSRTrancheINDEL97.00to99.00	0	none	0.18767800000000004	25	108	0.18767800000000004
chr9-067723805-AC-A	chr9	67723805	AC	A	762	VQSRTrancheINDEL97.00to99.00	0	none	9e-6	0	108	9e-6
chr9-067723805-AC-TC	chr9	67723805	AC	TC	762	VQSRTrancheINDEL97.00to99.00	0	none	7.099999999999998e-5	0	108	7.099999999999998e-5
chr9-067723806-C-*	chr9	67723806	C	*	264	VQSRTrancheSNP99.80to99.90	0	none	0.18773200000000004	25	108	0.18773200000000004
chr9-067723806-C-A	chr9	67723806	C	A	264	VQSRTrancheSNP99.80to99.90	3.512e-4	afr	3.6999999999999985e-5	0	108	3.512e-4
chr9-067723806-C-G	chr9	67723806	C	G	264	VQSRTrancheSNP99.80to99.90	0	none	8.9e-5	0	108	8.9e-5
chr9-067723808-C-*	chr9	67723808	C	*	210984	VQSRTrancheINDEL99.50to99.90	0	none	0.02840900000000001	2	116	0.02840900000000001
chr9-067723808-C-CACAAAG	chr9	67723808	C	CACAAAG	210984	VQSRTrancheINDEL99.50to99.90	3.44e-5	afr	1.3399999999999998e-4	0	116	1.3399999999999998e-4
chr9-067723808-C-CACACAGACACATACAG	chr9	67723808	C	CACACAGACACATACAG	210984	VQSRTrancheINDEL99.50to99.90	0	none	2.3000000000000003e-5	0	116	2.3000000000000003e-5
chr9-067723808-C-CAG	chr9	67723808	C	CAG	210984	VQSRTrancheINDEL99.50to99.90	0.002225	afr	0.01508399999999999	2	116	0.01508399999999999
chr9-067723808-C-CATACAT	chr9	67723808	C	CATACAT	210984	VQSRTrancheINDEL99.50to99.90	0	none	2.3000000000000003e-5	0	116	2.3000000000000003e-5
chr9-067723808-C-CCCACAG	chr9	67723808	C	CCCACAG	210984	VQSRTrancheINDEL99.50to99.90	0	none	1e-5	0	116	1e-5
chr9-067723808-C-T	chr9	67723808	C	T	210984	VQSRTrancheINDEL99.50to99.90	0	none	0	0	116	1e-6
chr9-067723810-C-*	chr9	67723810	C	*	2436	VQSRTrancheINDEL99.00to99.50	0	none	0.01873800000000002	1	118	0.01873800000000002
chr9-067723810-C-CAA	chr9	67723810	C	CAA	2436	VQSRTrancheINDEL99.00to99.50	2.1843e-4	afr	1.1199999999999996e-4	0	118	2.1843e-4
chr9-067723810-C-CAAAG	chr9	67723810	C	CAAAG	2436	VQSRTrancheINDEL99.00to99.50	2.7563e-4	afr	3.960000000000003e-4	0	118	3.960000000000003e-4
chr9-067723810-C-CACAGACACATACAG	chr9	67723810	C	CACAGACACATACAG	2436	VQSRTrancheINDEL99.00to99.50	0	none	1.52e-4	0	118	1.52e-4
chr9-067723810-C-CAG	chr9	67723810	C	CAG	2436	VQSRTrancheINDEL99.00to99.50	1.33e-6	nfe	2.3000000000000003e-5	0	118	2.3000000000000003e-5
chr9-067723810-C-CAGAG	chr9	67723810	C	CAGAG	2436	VQSRTrancheINDEL99.00to99.50	0	none	2.3000000000000003e-5	0	118	2.3000000000000003e-5
chr9-067723810-C-CCCAG	chr9	67723810	C	CCCAG	2436	VQSRTrancheINDEL99.00to99.50	0	none	7.299999999999999e-5	0	118	7.299999999999999e-5
chr9-067723810-C-G	chr9	67723810	C	G	2436	VQSRTrancheINDEL99.00to99.50	1.677e-5	amr	3.799999999999998e-5	0	118	3.799999999999998e-5
chr9-067723810-C-T	chr9	67723810	C	T	2436	VQSRTrancheINDEL99.00to99.50	0	none	0	0	118	1e-6
chr9-067723811-AC-*	chr9	67723811	AC	*	692.97	VQSRTrancheINDEL99.50to99.90	0	none	0.029919	4	120	0.029919
chr9-067723811-AC-A	chr9	67723811	AC	A	692.97	VQSRTrancheINDEL99.50to99.90	0	none	1.0799999999999996e-4	0	120	1.0799999999999996e-4
chr9-067723811-AC-ACAGACACATACAGACGC	chr9	67723811	AC	ACAGACACATACAGACGC	692.97	VQSRTrancheINDEL99.50to99.90	0	none	0	0	120	1e-6
chr9-067723812-C-*	chr9	67723812	C	*	33783655	ExcessHet	0	none	0.00834499999999999	1	118	0.00834499999999999
chr9-067723812-C-A	chr9	67723812	C	A	33783655	ExcessHet	0.0073331	afr	0.00104199999999999	0	118	0.0073331
chr9-067723812-C-CAA	chr9	67723812	C	CAA	33783655	ExcessHet	0	none	0	0	118	1e-6
chr9-067723812-C-CAG	chr9	67723812	C	CAG	33783655	ExcessHet	0.47558	eas	0.3523329999999999	46	118	0.47558
chr9-067723812-C-CAGACACATACAG	chr9	67723812	C	CAGACACATACAG	33783655	ExcessHet	0.0011129	afr	0.006983	1	118	0.006983
chr9-067723812-C-CAT	chr9	67723812	C	CAT	33783655	ExcessHet	1.29e-6	nfe	0	0	118	1.29e-6
chr9-067723812-C-CGG	chr9	67723812	C	CGG	33783655	ExcessHet	0	none	0	0	118	1e-6
chr9-067723812-C-G	chr9	67723812	C	G	33783655	ExcessHet	2.5127e-4	afr	1.52e-4	0	118	2.5127e-4
chr9-067723812-C-T	chr9	67723812	C	T	33783655	ExcessHet	6.74e-6	sas	0	0	118	6.74e-6
chr9-067723813-AC-*	chr9	67723813	AC	*	779.97	VQSRTrancheINDEL99.50to99.90	0	none	0.02549200000000001	4	118	0.02549200000000001
chr9-067723813-AC-A	chr9	67723813	AC	A	779.97	VQSRTrancheINDEL99.50to99.90	0	none	1.28e-4	0	118	1.28e-4
chr9-067723813-AC-AGACACATACAGACGC	chr9	67723813	AC	AGACACATACAGACGC	779.97	VQSRTrancheINDEL99.50to99.90	0	none	0	0	118	1e-6
chr9-067723813-AC-AGGC	chr9	67723813	AC	AGGC	779.97	VQSRTrancheINDEL99.50to99.90	0	none	9e-6	0	118	9e-6
chr9-067723814-C-*	chr9	67723814	C	*	27392719	ExcessHet	0	none	0.02512200000000002	4	116	0.02512200000000002
chr9-067723814-C-CACATACAG	chr9	67723814	C	CACATACAG	27392719	ExcessHet	0.0012861	eas	8.920000000000005e-4	0	116	0.0012861
chr9-067723814-C-CAT	chr9	67723814	C	CAT	27392719	ExcessHet	0	none	0	0	116	1e-6
chr9-067723814-C-G	chr9	67723814	C	G	27392719	ExcessHet	0.47813	eas	0.3578389999999998	47	116	0.47813
chr9-067723814-C-T	chr9	67723814	C	T	27392719	ExcessHet	0.0087058	amr	0.004185	0	116	0.0087058
chr9-067723815-ACAC-*	chr9	67723815	ACAC	*	123251.97	VQSRTrancheINDEL99.50to99.90	0	none	0.017824	0	128	0.017824
chr9-067723815-ACAC-A	chr9	67723815	ACAC	A	123251.97	VQSRTrancheINDEL99.50to99.90	0	none	9e-6	0	128	9e-6
chr9-067723815-ACAC-ACATACAGACGCAC	chr9	67723815	ACAC	ACATACAGACGCAC	123251.97	VQSRTrancheINDEL99.50to99.90	0	none	0.01331999999999998	3	128	0.01331999999999998
chr9-067723816-C-*	chr9	67723816	C	*	13320573	ExcessHet	0	none	0.006256	0	116	0.006256
chr9-067723816-C-CACACAG	chr9	67723816	C	CACACAG	13320573	ExcessHet	0	none	9.1e-5	0	116	9.1e-5
chr9-067723816-C-CAG	chr9	67723816	C	CAG	13320573	ExcessHet	4.62e-6	nfe	3.0000000000000003e-4	0	116	3.0000000000000003e-4
chr9-067723816-C-CAT	chr9	67723816	C	CAT	13320573	ExcessHet	1.1018e-4	afr	0.00155099999999999	0	116	0.00155099999999999
chr9-067723816-C-CATAAAT	chr9	67723816	C	CATAAAT	13320573	ExcessHet	0	none	0	0	116	1e-6
chr9-067723816-C-CATACAG	chr9	67723816	C	CATACAG	13320573	ExcessHet	0.30274	eas	0.30797499999999944	43	116	0.30797499999999944
chr9-067723816-C-CATACAT	chr9	67723816	C	CATACAT	13320573	ExcessHet	0.0098808	mid	0.01755500000000001	0	116	0.01755500000000001
chr9-067723816-C-CATACATACAG	chr9	67723816	C	CATACATACAG	13320573	ExcessHet	0	none	0	0	116	1e-6
chr9-067723816-C-G	chr9	67723816	C	G	13320573	ExcessHet	3.09e-6	nfe	1.5e-4	0	116	1.5e-4
chr9-067723816-C-T	chr9	67723816	C	T	13320573	ExcessHet	0	none	3.6999999999999985e-5	0	116	3.6999999999999985e-5
chr9-067723818-C-*	chr9	67723818	C	*	31634698	ExcessHet	0	none	9e-6	0	134	9e-6
chr9-067723818-C-CACAG	chr9	67723818	C	CACAG	31634698	ExcessHet	0	none	2.2000000000000003e-5	0	134	2.2000000000000003e-5
chr9-067723818-C-CATACAG	chr9	67723818	C	CATACAG	31634698	ExcessHet	0.47837	eas	0.3565649999999998	47	134	0.47837
chr9-067723818-C-CATACATACAG	chr9	67723818	C	CATACATACAG	31634698	ExcessHet	0	none	2.2000000000000003e-5	0	134	2.2000000000000003e-5
chr9-067723818-C-G	chr9	67723818	C	G	31634698	ExcessHet	3.3418e-4	afr	2.2999999999999995e-4	0	134	3.3418e-4
chr9-067723818-C-T	chr9	67723818	C	T	31634698	ExcessHet	0	none	2.2000000000000003e-5	0	134	2.2000000000000003e-5
chr9-067723820-C-CAA	chr9	67723820	C	CAA	3977914	ExcessHet	0	none	1.0799999999999996e-4	0	128	1.0799999999999996e-4
chr9-067723820-C-CAGAA	chr9	67723820	C	CAGAA	3977914	ExcessHet	0	none	0	0	128	1e-6
chr9-067723820-C-G	chr9	67723820	C	G	3977914	ExcessHet	0.026078	mid	0.195623	27	128	0.195623
chr9-067723820-C-T	chr9	67723820	C	T	3977914	ExcessHet	1.1479e-4	eas	0.004032	0	128	0.004032
chr9-067723835-ACACG-*	chr9	67723835	ACACG	*	59139	VQSRTrancheINDEL99.50to99.90	0	none	9e-6	0	132	9e-6
chr9-067723835-ACACG-A	chr9	67723835	ACACG	A	59139	VQSRTrancheINDEL99.50to99.90	0	none	0	0	132	1e-6
chr9-067723835-ACACG-AAACGCACG	chr9	67723835	ACACG	AAACGCACG	59139	VQSRTrancheINDEL99.50to99.90	0	none	8.9e-5	0	132	8.9e-5
chr9-067723835-ACACG-AACG	chr9	67723835	ACACG	AACG	59139	VQSRTrancheINDEL99.50to99.90	0	none	8.9e-5	0	132	8.9e-5
chr9-067723835-ACACG-AG	chr9	67723835	ACACG	AG	59139	VQSRTrancheINDEL99.50to99.90	0	none	0	0	132	1e-6
chr9-067723835-ACACG-GCACG	chr9	67723835	ACACG	GCACG	59139	VQSRTrancheINDEL99.50to99.90	0	none	0.00971899999999999	1	132	0.00971899999999999
chr9-067723835-ACACG-TCACG	chr9	67723835	ACACG	TCACG	59139	VQSRTrancheINDEL99.50to99.90	0	none	0	0	132	1e-6
chr9-067723842-G-A	chr9	67723842	G	A	102161081	ExcessHet	0	none	0	0	134	1e-6
chr9-067723842-G-C	chr9	67723842	G	C	102161081	ExcessHet	0.54129	afr	0.4077319999999995	59	134	0.54129
chr9-067723849-A-ATAG	chr9	67723849	A	ATAG	82324	VQSRTrancheINDEL99.50to99.90	0	none	0	0	134	1e-6
chr9-067723849-A-C	chr9	67723849	A	C	82324	VQSRTrancheINDEL99.50to99.90	4.4843e-4	sas	0.004723	1	134	0.004723
chr9-067723849-A-T	chr9	67723849	A	T	82324	VQSRTrancheINDEL99.50to99.90	9.113e-5	sas	0.01011099999999999	1	134	0.01011099999999999
chr9-067723850-C-G	chr9	67723850	C	G	1918699	ExcessHet	0.025628	mid	0.119289	15	106	0.119289
chr9-067723850-C-T	chr9	67723850	C	T	1918699	ExcessHet	2.0195e-4	sas	0.00603	1	106	0.00603
chr9-067723853-C-G	chr9	67723853	C	G	2194	VQSRTrancheSNP99.80to99.90	0	none	2.09e-4	1	134	2.09e-4
chr9-067723853-C-T	chr9	67723853	C	T	2194	VQSRTrancheSNP99.80to99.90	0	none	5.2999999999999994e-5	0	134	5.2999999999999994e-5
chr9-067723883-A-C	chr9	67723883	A	C	61146	VQSRTrancheSNP99.90to99.95	4.986e-5	nfe	4.05e-4	0	122	4.05e-4
chr9-067723883-A-G	chr9	67723883	A	G	61146	VQSRTrancheSNP99.90to99.95	5.66e-6	sas	0	0	122	5.66e-6
chr9-067723883-A-T	chr9	67723883	A	T	61146	VQSRTrancheSNP99.90to99.95	3.2597e-4	mid	0.01000299999999998	2	122	0.01000299999999998
chr9-067723885-C-T	chr9	67723885	C	T	489394	ExcessHet	0.019012	afr	0.03277100000000001	4	132	0.03277100000000001
chr9-067723890-A-*	chr9	67723890	A	*	64966250	ExcessHet	0	none	6.100000000000004e-4	0	128	6.100000000000004e-4
chr9-067723890-A-T	chr9	67723890	A	T	64966250	ExcessHet	0.49649	afr	0.34248599999999935	50	128	0.49649
chr9-067723895-G-A	chr9	67723895	G	A	30640	VQSRTrancheSNP99.80to99.90	0	none	0	0	134	1e-6
chr9-067723895-G-C	chr9	67723895	G	C	30640	VQSRTrancheSNP99.80to99.90	0.01421	afr	0.004979	1	134	0.01421
chr9-067723895-G-T	chr9	67723895	G	T	30640	VQSRTrancheSNP99.80to99.90	0	none	2.2000000000000003e-5	0	134	2.2000000000000003e-5
chr9-067723896-CGG-AGG	chr9	67723896	CGG	AGG	15450	VQSRTrancheINDEL99.50to99.90	0	none	3.6999999999999985e-5	0	134	3.6999999999999985e-5
chr9-067723896-CGG-C	chr9	67723896	CGG	C	15450	VQSRTrancheINDEL99.50to99.90	0	none	3.3800000000000046e-4	1	134	3.3800000000000046e-4
chr9-067723896-CGG-TGG	chr9	67723896	CGG	TGG	15450	VQSRTrancheINDEL99.50to99.90	0	none	0.00191599999999999	0	134	0.00191599999999999
chr9-067723897-G-*	chr9	67723897	G	*	18574	VQSRTrancheSNP99.80to99.90	0	none	3.160000000000005e-4	1	134	3.160000000000005e-4
chr9-067723897-G-A	chr9	67723897	G	A	18574	VQSRTrancheSNP99.80to99.90	0.0011121	nfe	0.00115599999999999	0	134	0.00115599999999999
chr9-067723897-G-T	chr9	67723897	G	T	18574	VQSRTrancheSNP99.80to99.90	2.419e-5	afr	0	0	134	2.419e-5
chr9-067723901-T-A	chr9	67723901	T	A	1935264	ExcessHet	0.015861	nfe	0.08602	16	132	0.08602
chr9-067723901-T-G	chr9	67723901	T	G	1935264	ExcessHet	3.14e-6	nfe	0	0	132	3.14e-6
chr9-067723901-T-TCC	chr9	67723901	T	TCC	1935264	ExcessHet	3.738e-4	eas	0.00154599999999999	0	132	0.00154599999999999
chr9-067723902-TC-T	chr9	67723902	TC	T	2359.97	VQSRTrancheINDEL99.50to99.90	0	none	3.820000000000003e-4	1	132	3.820000000000003e-4
chr9-067723903-C-*	chr9	67723903	C	*	107	VQSRTrancheSNP99.80to99.90	0	none	3.820000000000003e-4	1	132	3.820000000000003e-4
chr9-067723903-C-T	chr9	67723903	C	T	107	VQSRTrancheSNP99.80to99.90	5.034e-5	nfe	9e-6	0	132	5.034e-5
chr9-067723905-GCT-*	chr9	67723905	GCT	*	58354657	ExcessHet	0	none	5.41e-4	0	132	5.41e-4
chr9-067723905-GCT-CCT	chr9	67723905	GCT	CCT	58354657	ExcessHet	0	none	0.33514799999999983	48	132	0.33514799999999983
chr9-067723905-GCT-G	chr9	67723905	GCT	G	58354657	ExcessHet	0.010481	afr	0.00807899999999999	1	132	0.010481
chr9-067723906-C-*	chr9	67723906	C	*	57948317	ExcessHet	0	none	0.00849599999999998	1	134	0.00849599999999998
chr9-067723906-C-T	chr9	67723906	C	T	57948317	ExcessHet	0.49064	afr	0.3345899999999998	48	134	0.49064
chr9-067723907-T-*	chr9	67723907	T	*	728.97	VQSRTrancheINDEL99.50to99.90	0	none	0.002544	0	122	0.002544
chr9-067723907-T-TG	chr9	67723907	T	TG	728.97	VQSRTrancheINDEL99.50to99.90	4.44e-6	nfe	0	0	122	4.44e-6
chr9-067723907-T-TTTGGAGGAGAACGACC	chr9	67723907	T	TTTGGAGGAGAACGACC	728.97	VQSRTrancheINDEL99.50to99.90	0	none	0	0	122	1e-6
chr9-067723907-T-TTTGTAGGAGAA	chr9	67723907	T	TTTGTAGGAGAA	728.97	VQSRTrancheINDEL99.50to99.90	2.9e-5	afr	1.49e-4	1	122	1.49e-4
chr9-067723907-T-TTTGTAGGAGAACGACC	chr9	67723907	T	TTTGTAGGAGAACGACC	728.97	VQSRTrancheINDEL99.50to99.90	0	none	9e-6	0	122	9e-6
chr9-067723907-T-TTTTGGAGGAGAACGACC	chr9	67723907	T	TTTTGGAGGAGAACGACC	728.97	VQSRTrancheINDEL99.50to99.90	0	none	0	0	122	1e-6
chr9-067723908-C-CGACCCT	chr9	67723908	C	CGACCCT	57504282	ExcessHet	0	none	3.6999999999999985e-5	1	132	3.6999999999999985e-5
chr9-067723908-C-CGACCCTTGGGTGAGAGAGCAGCCCAGGGCCAGGCAGGCCGACCCGTCCTCGAGATCAGGGATGGCGGCAGGACTTT	chr9	67723908	C	CGACCCTTGGGTGAGAGAGCAGCCCAGGGCCAGGCAGGCCGACCCGTCCTCGAGATCAGGGATGGCGGCAGGACTTT	57504282	ExcessHet	0	none	0	0	132	1e-6
chr9-067723908-C-CTTT	chr9	67723908	C	CTTT	57504282	ExcessHet	1.32e-6	nfe	3.6999999999999985e-5	1	132	3.6999999999999985e-5
chr9-067723908-C-T	chr9	67723908	C	T	57504282	ExcessHet	0.49061	afr	0.33703899999999987	49	132	0.49061
chr9-067723911-G-*	chr9	67723911	G	*	28931	VQSRTrancheINDEL99.50to99.90	0	none	0	0	124	1e-6
chr9-067723911-G-C	chr9	67723911	G	C	28931	VQSRTrancheINDEL99.50to99.90	0.0027488	nfe	0.00209	1	124	0.0027488
chr9-067723911-G-GAGGAGAACGACCCTTGGGTGAGAGAGCAGCCCAGGGCCAGGC	chr9	67723911	G	GAGGAGAACGACCCTTGGGTGAGAGAGCAGCCCAGGGCCAGGC	28931	VQSRTrancheINDEL99.50to99.90	0	none	0	0	124	1e-6
chr9-067723911-G-GC	chr9	67723911	G	GC	28931	VQSRTrancheINDEL99.50to99.90	0	none	0	0	124	1e-6
chr9-067723911-G-GGC	chr9	67723911	G	GGC	28931	VQSRTrancheINDEL99.50to99.90	0	none	0	0	124	1e-6
chr9-067723911-G-GGTGAGAGAGCAGCCCAGGGCCAGGCAGGCCGACCCGTCCTCGAGATCAGGGATGGCGGCAGGACTGTTATGGAGACTCACCCTTTTGC	chr9	67723911	G	GGTGAGAGAGCAGCCCAGGGCCAGGCAGGCCGACCCGTCCTCGAGATCAGGGATGGCGGCAGGACTGTTATGGAGACTCACCCTTTTGC	28931	VQSRTrancheINDEL99.50to99.90	0	none	0	0	124	1e-6
chr9-067723911-G-T	chr9	67723911	G	T	28931	VQSRTrancheINDEL99.50to99.90	3.8526e-4	eas	7.970000000000003e-4	1	124	7.970000000000003e-4
chr9-067723916-G-A	chr9	67723916	G	A	508	VQSRTrancheSNP99.80to99.90	0	none	1.6699999999999994e-4	0	130	1.6699999999999994e-4
chr9-067723916-G-C	chr9	67723916	G	C	508	VQSRTrancheSNP99.80to99.90	0	none	0	1	130	1e-6
chr9-067723919-C-A	chr9	67723919	C	A	13087	VQSRTrancheINDEL99.50to99.90	0.0016517	mid	0.003321	1	128	0.003321
chr9-067723919-C-CGACCTTCGGGCGAGAGAGCAGCCCAGGGCCACGCAG	chr9	67723919	C	CGACCTTCGGGCGAGAGAGCAGCCCAGGGCCACGCAG	13087	VQSRTrancheINDEL99.50to99.90	0	none	0	0	128	1e-6
chr9-067723919-C-G	chr9	67723919	C	G	13087	VQSRTrancheINDEL99.50to99.90	4.29e-6	nfe	2.2000000000000003e-5	0	128	2.2000000000000003e-5
chr9-067723919-C-T	chr9	67723919	C	T	13087	VQSRTrancheINDEL99.50to99.90	3.352e-5	sas	2.2000000000000003e-5	0	128	3.352e-5
chr9-067723924-C-A	chr9	67723924	C	A	3124	VQSRTrancheINDEL99.50to99.90	0	none	2.2000000000000003e-5	0	132	2.2000000000000003e-5
chr9-067723924-C-CTCGGGCGAGAGGGAAGCCCAGGGCCACGCAGGCCGACCCG	chr9	67723924	C	CTCGGGCGAGAGGGAAGCCCAGGGCCACGCAGGCCGACCCG	3124	VQSRTrancheINDEL99.50to99.90	1.873e-5	nfe	0	0	132	1.873e-5
chr9-067723924-C-CTTGGGTGAGAGAGCAGCCCAGGGCCAGGCAGGCCGACCCGTCCTCGAGA	chr9	67723924	C	CTTGGGTGAGAGAGCAGCCCAGGGCCAGGCAGGCCGACCCGTCCTCGAGA	3124	VQSRTrancheINDEL99.50to99.90	0	none	0	0	132	1e-6
chr9-067723924-C-CTTGGGTGAGAGAGCAGCCCAGGGCCAGGCAGGCCGACCCGTCCTCGAGATCAGGGATGGCGGCAGGACTGTTA	chr9	67723924	C	CTTGGGTGAGAGAGCAGCCCAGGGCCAGGCAGGCCGACCCGTCCTCGAGATCAGGGATGGCGGCAGGACTGTTA	3124	VQSRTrancheINDEL99.50to99.90	0	none	0	0	132	1e-6
chr9-067723924-C-CTTGGGTGAGAGAGCAGCCCAGGGCCAGGCAGGCCGACCCGTCCTCGAGATCAGGGATGGCGGCAGGACTGTTATGGAGACTCACCCCAACCAACACTA	chr9	67723924	C	CTTGGGTGAGAGAGCAGCCCAGGGCCAGGCAGGCCGACCCGTCCTCGAGATCAGGGATGGCGGCAGGACTGTTATGGAGACTCACCCCAACCAACACTA	3124	VQSRTrancheINDEL99.50to99.90	0	none	0	0	132	1e-6
chr9-067723924-C-CTTGGGTGAGAGAGCAGCCCAGGGCCAGGCAGGCCGACCCGTCCTCGAGATCAGGGATGGCGGCAGGACTGTTATGGAGACTCACCCCAACCAACACTAT	chr9	67723924	C	CTTGGGTGAGAGAGCAGCCCAGGGCCAGGCAGGCCGACCCGTCCTCGAGATCAGGGATGGCGGCAGGACTGTTATGGAGACTCACCCCAACCAACACTAT	3124	VQSRTrancheINDEL99.50to99.90	1.085e-5	eas	0	0	132	1.085e-5
chr9-067723924-C-CTTGGGTGAGAGAGCAGCCCAGGGCCAGGCAGGCCGACCCGTCCTCGAGATCAGGGATGGCGGCAGGACTGTTATGGAGACTCACCCCAACCAACACTATTCTTTCCAAATAG	chr9	67723924	C	CTTGGGTGAGAGAGCAGCCCAGGGCCAGGCAGGCCGACCCGTCCTCGAGATCAGGGATGGCGGCAGGACTGTTATGGAGACTCACCCCAACCAACACTATTCTTTCCAAATAG	3124	VQSRTrancheINDEL99.50to99.90	0	none	0	0	132	1e-6
chr9-067723924-C-CTTGGGTGAGAGAGCAGCCCAGGGCCAGGCAGGCCGACCCGTCCTCGAGATCAGGGATGGCGGCAGGACTGTTATGGAGACTCACCCCAACCAACACTATTCTTTCCAAATAGTTTT	chr9	67723924	C	CTTGGGTGAGAGAGCAGCCCAGGGCCAGGCAGGCCGACCCGTCCTCGAGATCAGGGATGGCGGCAGGACTGTTATGGAGACTCACCCCAACCAACACTATTCTTTCCAAATAGTTTT	3124	VQSRTrancheINDEL99.50to99.90	0	none	0	0	132	1e-6
chr9-067723924-C-CTTGGGTGAGAGAGCAGCCCAGGGCCAGGCAGGCCGACCCGTCCTCGAGATCAGGGATGGCGGCAGGACTGTTATGGAGACTCACCCCAACCAACACTATTCTTTCCAAATAGTTTTTGCCCTAAATCATAT	chr9	67723924	C	CTTGGGTGAGAGAGCAGCCCAGGGCCAGGCAGGCCGACCCGTCCTCGAGATCAGGGATGGCGGCAGGACTGTTATGGAGACTCACCCCAACCAACACTATTCTTTCCAAATAGTTTTTGCCCTAAATCATAT	3124	VQSRTrancheINDEL99.50to99.90	0	none	0	1	132	1e-6
chr9-067723924-C-T	chr9	67723924	C	T	3124	VQSRTrancheINDEL99.50to99.90	0	none	3.6000000000000035e-4	1	132	3.6000000000000035e-4
chr9-067723925-T-TCGGGCGAGAGAGCAGCC	chr9	67723925	T	TCGGGCGAGAGAGCAGCC	11753.97	VQSRTrancheINDEL99.95to100.00	0	none	0	0	130	1e-6
chr9-067723925-T-TCGGGCGAGAGAGCAGCCCAGGGC	chr9	67723925	T	TCGGGCGAGAGAGCAGCCCAGGGC	11753.97	VQSRTrancheINDEL99.95to100.00	5.72e-6	sas	0	0	130	5.72e-6
chr9-067723925-T-TCGGGCGAGAGGGAAGCCCAGGGCCACGCAGG	chr9	67723925	T	TCGGGCGAGAGGGAAGCCCAGGGCCACGCAGG	11753.97	VQSRTrancheINDEL99.95to100.00	1.17e-6	nfe	0	0	130	1.17e-6
chr9-067723925-T-TGGGG	chr9	67723925	T	TGGGG	11753.97	VQSRTrancheINDEL99.95to100.00	4.464e-5	eas	7.099999999999998e-5	0	130	7.099999999999998e-5
chr9-067723925-T-TGGGGCGAGAGAG	chr9	67723925	T	TGGGGCGAGAGAG	11753.97	VQSRTrancheINDEL99.95to100.00	0	none	0	0	130	1e-6
chr9-067723925-T-TGGGGCGAGAGAGCAG	chr9	67723925	T	TGGGGCGAGAGAGCAG	11753.97	VQSRTrancheINDEL99.95to100.00	0	none	0	0	130	1e-6
chr9-067723925-T-TGGGGCGAGAGAGCAGCC	chr9	67723925	T	TGGGGCGAGAGAGCAGCC	11753.97	VQSRTrancheINDEL99.95to100.00	1.17e-6	nfe	2.2000000000000003e-5	0	130	2.2000000000000003e-5
chr9-067723925-T-TGGGGCGAGAGAGCAGCCCAGGG	chr9	67723925	T	TGGGGCGAGAGAGCAGCCCAGGG	11753.97	VQSRTrancheINDEL99.95to100.00	5.1771e-4	eas	4.950000000000003e-4	1	130	5.1771e-4
chr9-067723925-T-TGGGGCGAGAGAGCAGCCCAGGGC	chr9	67723925	T	TGGGGCGAGAGAGCAGCCCAGGGC	11753.97	VQSRTrancheINDEL99.95to100.00	1.312e-5	nfe	0	0	130	1.312e-5
chr9-067723925-T-TGGGGCGAGAGAGCAGCCCAGGGCCA	chr9	67723925	T	TGGGGCGAGAGAGCAGCCCAGGGCCA	11753.97	VQSRTrancheINDEL99.95to100.00	9.453e-5	afr	2.2999999999999995e-4	0	130	2.2999999999999995e-4
chr9-067723925-T-TGGGGCGAGAGAGCAGCCCAGGGCCACG	chr9	67723925	T	TGGGGCGAGAGAGCAGCCCAGGGCCACG	11753.97	VQSRTrancheINDEL99.95to100.00	1.0723e-4	eas	2.5100000000000014e-4	0	130	2.5100000000000014e-4
chr9-067723925-T-TGGGGCGAGAGAGCAGCCCAGGGCCACGCAGG	chr9	67723925	T	TGGGGCGAGAGAGCAGCCCAGGGCCACGCAGG	11753.97	VQSRTrancheINDEL99.95to100.00	3.0365e-4	eas	2.7300000000000035e-4	0	130	3.0365e-4
chr9-067723925-T-TGGGGCGAGAGAGCAGCCCAGGGCCACGCAGGC	chr9	67723925	T	TGGGGCGAGAGAGCAGCCCAGGGCCACGCAGGC	11753.97	VQSRTrancheINDEL99.95to100.00	8.075e-5	sas	9e-6	0	130	8.075e-5
chr9-067723925-T-TGGGGCGAGAGAGCAGCCCAGGGCCACGCAGGCAGAC	chr9	67723925	T	TGGGGCGAGAGAGCAGCCCAGGGCCACGCAGGCAGAC	11753.97	VQSRTrancheINDEL99.95to100.00	6.428e-5	eas	2.2000000000000003e-5	0	130	6.428e-5
chr9-067723925-T-TGGGGCGAGAGAGCAGCCCAGGGCCACGCAGGCAGACC	chr9	67723925	T	TGGGGCGAGAGAGCAGCCCAGGGCCACGCAGGCAGACC	11753.97	VQSRTrancheINDEL99.95to100.00	0	none	2.2000000000000003e-5	0	130	2.2000000000000003e-5
chr9-067723925-T-TTGGGTGAGAGAG	chr9	67723925	T	TTGGGTGAGAGAG	11753.97	VQSRTrancheINDEL99.95to100.00	0	none	9e-6	0	130	9e-6
chr9-067723925-T-TTGGGTGAGAGAGCAGC	chr9	67723925	T	TTGGGTGAGAGAGCAGC	11753.97	VQSRTrancheINDEL99.95to100.00	0	none	0	0	130	1e-6
chr9-067723925-T-TTGGGTGAGAGAGCAGCCCAGGG	chr9	67723925	T	TTGGGTGAGAGAGCAGCCCAGGG	11753.97	VQSRTrancheINDEL99.95to100.00	2.394e-5	afr	3.6999999999999985e-5	0	130	3.6999999999999985e-5
chr9-067723925-T-TTGGGTGAGAGAGCAGCCCAGGGCCAGGCAGGC	chr9	67723925	T	TTGGGTGAGAGAGCAGCCCAGGGCCAGGCAGGC	11753.97	VQSRTrancheINDEL99.95to100.00	1.17e-6	nfe	3.6999999999999985e-5	0	130	3.6999999999999985e-5
chr9-067723925-T-TTGGGTGAGAGAGCAGCCCAGGGCCAGGCAGGCCGAC	chr9	67723925	T	TTGGGTGAGAGAGCAGCCCAGGGCCAGGCAGGCCGAC	11753.97	VQSRTrancheINDEL99.95to100.00	0	none	0	0	130	1e-6
chr9-067723925-T-TTGGGTGAGAGAGCAGCCCAGGGCCAGGCAGGCCGACCCGTCCTCGAGATCAGGGATGG	chr9	67723925	T	TTGGGTGAGAGAGCAGCCCAGGGCCAGGCAGGCCGACCCGTCCTCGAGATCAGGGATGG	11753.97	VQSRTrancheINDEL99.95to100.00	4.464e-5	eas	0	0	130	4.464e-5
chr9-067723925-T-TTGGGTGAGAGAGCAGCCCAGGGCCAGGCAGGCCGACCCGTCCTCGAGATCAGGGATGGCGG	chr9	67723925	T	TTGGGTGAGAGAGCAGCCCAGGGCCAGGCAGGCCGACCCGTCCTCGAGATCAGGGATGGCGG	11753.97	VQSRTrancheINDEL99.95to100.00	0	none	0	0	130	1e-6
chr9-067723925-T-TTGGGTGAGAGAGCAGCCCAGGGCCAGGCAGGCCGACCCGTCCTCGAGATCAGGGATGGCGGCAGGA	chr9	67723925	T	TTGGGTGAGAGAGCAGCCCAGGGCCAGGCAGGCCGACCCGTCCTCGAGATCAGGGATGGCGGCAGGA	11753.97	VQSRTrancheINDEL99.95to100.00	0	none	0	0	130	1e-6
chr9-067723926-CG-C	chr9	67723926	CG	C	47432	VQSRTrancheINDEL99.50to99.90	0.0013774	afr	0.007533	1	128	0.007533
chr9-067723926-CG-CAGCCCAGGGCCAGGCAGGCCGACCCGTCCTCGAGATCAG	chr9	67723926	CG	CAGCCCAGGGCCAGGCAGGCCGACCCGTCCTCGAGATCAG	47432	VQSRTrancheINDEL99.50to99.90	0	none	9e-6	0	128	9e-6
chr9-067723926-CG-CATGCGAG	chr9	67723926	CG	CATGCGAG	47432	VQSRTrancheINDEL99.50to99.90	0	none	0	0	128	1e-6
chr9-067723926-CG-CATGCGAGAGAGCAGCCCAG	chr9	67723926	CG	CATGCGAGAGAGCAGCCCAG	47432	VQSRTrancheINDEL99.50to99.90	0	none	3.6999999999999985e-5	0	128	3.6999999999999985e-5
chr9-067723926-CG-CATGCGAGAGAGCAGCCCAGGGCCACACAG	chr9	67723926	CG	CATGCGAGAGAGCAGCCCAGGGCCACACAG	47432	VQSRTrancheINDEL99.50to99.90	0	none	0	0	128	1e-6
chr9-067723926-CG-CATGCGAGAGAGCAGCCCAGGGCCACTCAG	chr9	67723926	CG	CATGCGAGAGAGCAGCCCAGGGCCACTCAG	47432	VQSRTrancheINDEL99.50to99.90	0	none	5.180000000000002e-4	0	128	5.180000000000002e-4
chr9-067723926-CG-CATGCGAGAGAGCAGCCCAGGGCCACTCAGGCCGACCCGTCCTCGAG	chr9	67723926	CG	CATGCGAGAGAGCAGCCCAGGGCCACTCAGGCCGACCCGTCCTCGAG	47432	VQSRTrancheINDEL99.50to99.90	0	none	9e-6	0	128	9e-6
chr9-067723926-CG-CGGGCGAGAGGGAAGCCCAG	chr9	67723926	CG	CGGGCGAGAGGGAAGCCCAG	47432	VQSRTrancheINDEL99.50to99.90	0	none	0	0	128	1e-6
chr9-067723926-CG-GG	chr9	67723926	CG	GG	47432	VQSRTrancheINDEL99.50to99.90	0	none	0.002239	2	128	0.002239
chr9-067723926-CG-TG	chr9	67723926	CG	TG	47432	VQSRTrancheINDEL99.50to99.90	0	none	5.870000000000004e-4	0	128	5.870000000000004e-4
chr9-067723927-G-*	chr9	67723927	G	*	43064	VQSRTrancheINDEL99.50to99.90	0	none	0.007068	1	134	0.007068
chr9-067723927-G-A	chr9	67723927	G	A	43064	VQSRTrancheINDEL99.50to99.90	9.6348e-4	sas	0.00854799999999998	2	134	0.00854799999999998
chr9-067723927-G-C	chr9	67723927	G	C	43064	VQSRTrancheINDEL99.50to99.90	6.0185e-4	eas	9.160000000000004e-4	1	134	9.160000000000004e-4
chr9-067723927-G-GACCCGTCCTCGAGATCA	chr9	67723927	G	GACCCGTCCTCGAGATCA	43064	VQSRTrancheINDEL99.50to99.90	0	none	9e-6	0	134	9e-6
chr9-067723927-G-GAGAGAGCAGCCCA	chr9	67723927	G	GAGAGAGCAGCCCA	43064	VQSRTrancheINDEL99.50to99.90	0	none	0	0	134	1e-6
chr9-067723927-G-GAGAGAGCAGCCCAGGGCCACGCA	chr9	67723927	G	GAGAGAGCAGCCCAGGGCCACGCA	43064	VQSRTrancheINDEL99.50to99.90	1.95e-5	nfe	9e-6	0	134	1.95e-5
chr9-067723927-G-GGGCGAGA	chr9	67723927	G	GGGCGAGA	43064	VQSRTrancheINDEL99.50to99.90	2.92e-6	nfe	3.6999999999999985e-5	0	134	3.6999999999999985e-5
chr9-067723927-G-GGGCGAGAGAGCAGCCCAGGGCCACGCA	chr9	67723927	G	GGGCGAGAGAGCAGCCCAGGGCCACGCA	43064	VQSRTrancheINDEL99.50to99.90	0	none	0	0	134	1e-6
chr9-067723927-G-GGGCGAGAGGGAAGCCCAGGGCCACGCA	chr9	67723927	G	GGGCGAGAGGGAAGCCCAGGGCCACGCA	43064	VQSRTrancheINDEL99.50to99.90	1.359e-5	nfe	0	0	134	1.359e-5
chr9-067723928-G-A	chr9	67723928	G	A	40090	VQSRTrancheINDEL99.50to99.90	0	none	0	0	130	1e-6
chr9-067723928-G-GCGAGA	chr9	67723928	G	GCGAGA	40090	VQSRTrancheINDEL99.50to99.90	0	none	9e-6	0	130	9e-6
chr9-067723928-G-GCGAGAGTGCA	chr9	67723928	G	GCGAGAGTGCA	40090	VQSRTrancheINDEL99.50to99.90	0	none	0	0	130	1e-6
chr9-067723928-G-GCGAGAGTGCAGCCCA	chr9	67723928	G	GCGAGAGTGCAGCCCA	40090	VQSRTrancheINDEL99.50to99.90	0	none	0	0	130	1e-6
chr9-067723928-G-GCGAGAGTGCAGCCCAGGGCCAC	chr9	67723928	G	GCGAGAGTGCAGCCCAGGGCCAC	40090	VQSRTrancheINDEL99.50to99.90	0	none	0	0	130	1e-6
chr9-067723928-G-GCGAGAGTGCAGCCCAGGGCCACGCAGGCCGACCC	chr9	67723928	G	GCGAGAGTGCAGCCCAGGGCCACGCAGGCCGACCC	40090	VQSRTrancheINDEL99.50to99.90	0	none	2.2000000000000003e-5	0	130	2.2000000000000003e-5
chr9-067723928-G-GGCGA	chr9	67723928	G	GGCGA	40090	VQSRTrancheINDEL99.50to99.90	0	none	0	0	130	1e-6
chr9-067723928-G-GGCGAGA	chr9	67723928	G	GGCGAGA	40090	VQSRTrancheINDEL99.50to99.90	0	none	9e-6	0	130	9e-6
chr9-067723928-G-GGCGAGAGA	chr9	67723928	G	GGCGAGAGA	40090	VQSRTrancheINDEL99.50to99.90	0	none	3.6999999999999985e-5	0	130	3.6999999999999985e-5
chr9-067723928-G-GGCGAGAGAGCA	chr9	67723928	G	GGCGAGAGAGCA	40090	VQSRTrancheINDEL99.50to99.90	0	none	9e-6	0	130	9e-6
chr9-067723928-G-GGCGAGAGAGCAGCCCA	chr9	67723928	G	GGCGAGAGAGCAGCCCA	40090	VQSRTrancheINDEL99.50to99.90	0	none	0	0	130	1e-6
chr9-067723928-G-GGCGAGAGAGCAGCCCAGGGCCAC	chr9	67723928	G	GGCGAGAGAGCAGCCCAGGGCCAC	40090	VQSRTrancheINDEL99.50to99.90	0	none	0	0	130	1e-6
chr9-067723928-G-GGCGAGAGAGCAGCCCAGGGCCACGCA	chr9	67723928	G	GGCGAGAGAGCAGCCCAGGGCCACGCA	40090	VQSRTrancheINDEL99.50to99.90	2.112e-5	nfe	0	0	130	2.112e-5
chr9-067723928-G-GGCGAGAGGGAA	chr9	67723928	G	GGCGAGAGGGAA	40090	VQSRTrancheINDEL99.50to99.90	0	none	9e-6	0	130	9e-6
chr9-067723928-G-GGCGAGAGGGAAGCCCA	chr9	67723928	G	GGCGAGAGGGAAGCCCA	40090	VQSRTrancheINDEL99.50to99.90	0	none	0	0	130	1e-6
chr9-067723928-G-GGCGAGAGGGAAGCCCAGGGCCACGCA	chr9	67723928	G	GGCGAGAGGGAAGCCCAGGGCCACGCA	40090	VQSRTrancheINDEL99.50to99.90	1.909e-5	nfe	9e-6	0	130	1.909e-5
chr9-067723928-G-GGCGAGAGGGAAGCCCAGGGCCACGCAGGCC	chr9	67723928	G	GGCGAGAGGGAAGCCCAGGGCCACGCAGGCC	40090	VQSRTrancheINDEL99.50to99.90	1.331e-5	nfe	0	0	130	1.331e-5
chr9-067723928-G-GGCGAGAGGGAAGCCCAGGGCCACGCAGGCCGACCC	chr9	67723928	G	GGCGAGAGGGAAGCCCAGGGCCACGCAGGCCGACCC	40090	VQSRTrancheINDEL99.50to99.90	1.141e-5	nfe	0	0	130	1.141e-5
chr9-067723928-G-GGTGAGAGA	chr9	67723928	G	GGTGAGAGA	40090	VQSRTrancheINDEL99.50to99.90	0	none	0	0	130	1e-6
chr9-067723928-G-GGTGAGAGAGCAGCCCA	chr9	67723928	G	GGTGAGAGAGCAGCCCA	40090	VQSRTrancheINDEL99.50to99.90	0	none	0	0	130	1e-6
chr9-067723928-G-T	chr9	67723928	G	T	40090	VQSRTrancheINDEL99.50to99.90	9.3015e-4	sas	0.00852099999999998	3	130	0.00852099999999998
chr9-067723930-T-C	chr9	67723930	T	C	29151442	ExcessHet	0.42874	afr	0.202722	24	86	0.42874
chr9-067723930-T-G	chr9	67723930	T	G	29151442	ExcessHet	0	none	0	0	86	1e-6
chr9-067723931-G-C	chr9	67723931	G	C	87489	VQSRTrancheSNP99.90to99.95	8.5809e-4	sas	0.00864999999999999	2	126	0.00864999999999999
chr9-067723932-A-C	chr9	67723932	A	C	258194	ExcessHet	0.014079	afr	0.025706	5	128	0.025706
chr9-067723932-A-T	chr9	67723932	A	T	258194	ExcessHet	0	none	0	0	128	1e-6
chr9-067723936-AGC-A	chr9	67723936	AGC	A	1782640	ExcessHet	3.56e-6	nfe	9e-6	0	110	9e-6
chr9-067723936-AGC-AAAAGCCCAGGGCCACGCAGACCGC	chr9	67723936	AGC	AAAAGCCCAGGGCCACGCAGACCGC	1782640	ExcessHet	0	none	0	0	110	1e-6
chr9-067723936-AGC-GGC	chr9	67723936	AGC	GGC	1782640	ExcessHet	0	none	0.089105	16	110	0.089105
chr9-067723936-AGC-TGC	chr9	67723936	AGC	TGC	1782640	ExcessHet	0	none	0.00820399999999999	1	110	0.00820399999999999
chr9-067723938-C-A	chr9	67723938	C	A	8246376	ExcessHet	0.31174	eas	0.167126	21	88	0.31174
chr9-067723938-C-CCCAGGGCCACGTAGGCCGACCCGCGAGAGAAA	chr9	67723938	C	CCCAGGGCCACGTAGGCCGACCCGCGAGAGAAA	8246376	ExcessHet	0	none	0	0	88	1e-6
chr9-067723938-C-G	chr9	67723938	C	G	8246376	ExcessHet	0	none	9e-6	0	88	9e-6
chr9-067723938-C-T	chr9	67723938	C	T	8246376	ExcessHet	0	none	9e-6	0	88	9e-6
chr9-067723948-G-A	chr9	67723948	G	A	33604164	ExcessHet	0.003234	afr	0.00134899999999999	0	90	0.003234
chr9-067723948-G-C	chr9	67723948	G	C	33604164	ExcessHet	0.50202	afr	0.24070100000000005	28	90	0.50202
chr9-067723952-G-A	chr9	67723952	G	A	29034	VQSRTrancheSNP99.80to99.90	1.29e-6	nfe	3.6999999999999985e-5	0	126	3.6999999999999985e-5
chr9-067723952-G-T	chr9	67723952	G	T	29034	VQSRTrancheSNP99.80to99.90	0.0011295	sas	0.00945699999999999	3	126	0.00945699999999999
chr9-067723955-G-A	chr9	67723955	G	A	207032	VQSRTrancheSNP99.90to99.95	0	none	9e-6	0	126	9e-6
chr9-067723955-G-T	chr9	67723955	G	T	207032	VQSRTrancheSNP99.90to99.95	0.048868	eas	0.04477500000000001	4	126	0.048868
chr9-067723957-C-A	chr9	67723957	C	A	290706	ExcessHet	0.021333	afr	0.033081	5	122	0.033081
chr9-067723957-C-T	chr9	67723957	C	T	290706	ExcessHet	0	none	0	0	122	1e-6
chr9-067723958-C-A	chr9	67723958	C	A	29561	PASS	0.0096833	eas	0.01002799999999998	2	116	0.01002799999999998
chr9-067723958-C-T	chr9	67723958	C	T	29561	PASS	8.01e-6	nfe	2.2000000000000003e-5	0	116	2.2000000000000003e-5
chr9-067723966-C-G	chr9	67723966	C	G	6786	VQSRTrancheSNP99.80to99.90	5.8136e-4	afr	0.003421	0	116	0.003421
chr9-067723966-C-T	chr9	67723966	C	T	6786	VQSRTrancheSNP99.80to99.90	0	none	2.2000000000000003e-5	0	116	2.2000000000000003e-5
chr9-067723968-T-*	chr9	67723968	T	*	48703	VQSRTrancheSNP99.90to99.95	0	none	9e-6	0	108	9e-6
chr9-067723968-T-C	chr9	67723968	T	C	48703	VQSRTrancheSNP99.90to99.95	0.0065288	eas	0.02005900000000002	3	108	0.02005900000000002
chr9-067723968-T-G	chr9	67723968	T	G	48703	VQSRTrancheSNP99.90to99.95	0	none	3.6999999999999985e-5	0	108	3.6999999999999985e-5
chr9-067723975-C-CAGTGACGACGGCAGGTCTTTTATGGACACTCACCCCAACCAACACCGTCCGTGCAG	chr9	67723975	C	CAGTGACGACGGCAGGTCTTTTATGGACACTCACCCCAACCAACACCGTCCGTGCAG	22927	VQSRTrancheINDEL99.50to99.90	0	none	0	0	112	1e-6
chr9-067723975-C-G	chr9	67723975	C	G	22927	VQSRTrancheINDEL99.50to99.90	2.883e-5	sas	6.800000000000003e-4	0	112	6.800000000000003e-4
chr9-067723975-C-T	chr9	67723975	C	T	22927	VQSRTrancheINDEL99.50to99.90	0.0049287	eas	0.00973999999999999	3	112	0.00973999999999999
chr9-067723977-C-G	chr9	67723977	C	G	19584324	ExcessHet	0.5256	afr	0.2831139999999998	44	112	0.5256
chr9-067723977-C-T	chr9	67723977	C	T	19584324	ExcessHet	0	none	0	0	112	1e-6
chr9-067723981-C-*	chr9	67723981	C	*	102436	ExcessHet	0	none	0	0	104	1e-6
chr9-067723981-C-G	chr9	67723981	C	G	102436	ExcessHet	0.026396	eas	0.049495	2	104	0.049495
chr9-067723981-C-T	chr9	67723981	C	T	102436	ExcessHet	5.0242e-4	eas	0.003699	1	104	0.003699
chr9-067723985-G-A	chr9	67723985	G	A	1758545	ExcessHet	6.138e-4	afr	6.100000000000004e-4	0	112	6.138e-4
chr9-067723985-G-C	chr9	67723985	G	C	1758545	ExcessHet	0.081425	nfe	0.124226	25	112	0.124226
chr9-067723986-G-A	chr9	67723986	G	A	1757575	ExcessHet	3.064e-5	eas	3.6999999999999985e-5	0	112	3.6999999999999985e-5
chr9-067723986-G-GAAGGACTTTTATGGAGACT	chr9	67723986	G	GAAGGACTTTTATGGAGACT	1757575	ExcessHet	1.0587e-4	nfe	5.2999999999999994e-5	0	112	1.0587e-4
chr9-067723986-G-T	chr9	67723986	G	T	1757575	ExcessHet	0.078093	nfe	0.124226	25	112	0.124226
chr9-067723987-C-A	chr9	67723987	C	A	66529	VQSRTrancheSNP99.90to99.95	0.0012637	nfe	0.01521499999999998	1	116	0.01521499999999998
chr9-067723987-C-G	chr9	67723987	C	G	66529	VQSRTrancheSNP99.90to99.95	0	none	0	0	116	1e-6
chr9-067723987-C-T	chr9	67723987	C	T	66529	VQSRTrancheSNP99.90to99.95	0	none	0	0	116	1e-6
chr9-067723989-C-A	chr9	67723989	C	A	20704905	ExcessHet	0	none	0	0	108	1e-6
chr9-067723989-C-G	chr9	67723989	C	G	20704905	ExcessHet	0.52292	afr	0.2700529999999998	42	108	0.52292
chr9-067723989-C-T	chr9	67723989	C	T	20704905	ExcessHet	0.015478	sas	0.01059999999999999	1	108	0.015478
chr9-067723991-A-T	chr9	67723991	A	T	13283345	ExcessHet	0.47779	eas	0.247546	40	110	0.47779
chr9-067723992-C-A	chr9	67723992	C	A	178889	ExcessHet	0.017687	afr	0.03601500000000001	4	104	0.03601500000000001
chr9-067723992-C-G	chr9	67723992	C	G	178889	ExcessHet	2.0331e-4	amr	1.88e-4	0	104	2.0331e-4
chr9-067723992-C-T	chr9	67723992	C	T	178889	ExcessHet	0	none	2.2000000000000003e-5	0	104	2.2000000000000003e-5
chr9-067723993-T-A	chr9	67723993	T	A	198331	VQSRTrancheSNP99.80to99.90	0.01975	sas	0.02434600000000001	5	114	0.02434600000000001
chr9-067723997-A-*	chr9	67723997	A	*	49694	VQSRTrancheINDEL99.50to99.90	0	none	1.47e-4	0	116	1.47e-4
chr9-067723997-A-AT	chr9	67723997	A	AT	49694	VQSRTrancheINDEL99.50to99.90	0	none	0	0	116	1e-6
chr9-067723997-A-ATT	chr9	67723997	A	ATT	49694	VQSRTrancheINDEL99.50to99.90	0.0012809	sas	0.00950599999999999	1	116	0.00950599999999999
chr9-067723997-A-G	chr9	67723997	A	G	49694	VQSRTrancheINDEL99.50to99.90	0.0093059	afr	0.003955	0	116	0.0093059
chr9-067723998-G-*	chr9	67723998	G	*	21353357	ExcessHet	0	none	8.9e-5	0	110	8.9e-5
chr9-067723998-G-T	chr9	67723998	G	T	21353357	ExcessHet	0.51076	afr	0.2759209999999994	43	110	0.51076
chr9-067723999-GGA-AGA	chr9	67723999	GGA	AGA	49240	VQSRTrancheINDEL99.50to99.90	0	none	0	0	116	1e-6
chr9-067723999-GGA-CGA	chr9	67723999	GGA	CGA	49240	VQSRTrancheINDEL99.50to99.90	0	none	0.003726	0	116	0.003726
chr9-067723999-GGA-G	chr9	67723999	GGA	G	49240	VQSRTrancheINDEL99.50to99.90	0.0012898	sas	0.00921999999999998	1	116	0.00921999999999998
chr9-067723999-GGA-TGA	chr9	67723999	GGA	TGA	49240	VQSRTrancheINDEL99.50to99.90	0	none	2.2000000000000003e-5	0	116	2.2000000000000003e-5
chr9-067724000-G-*	chr9	67724000	G	*	465.97	VQSRTrancheINDEL99.50to99.90	0	none	0.00921999999999998	1	116	0.00921999999999998
chr9-067724000-G-GCC	chr9	67724000	G	GCC	465.97	VQSRTrancheINDEL99.50to99.90	0	none	1.47e-4	0	116	1.47e-4
chr9-067724010-C-A	chr9	67724010	C	A	108243	VQSRTrancheSNP99.80to99.90	0.01072	afr	0.01437499999999999	1	118	0.01437499999999999
chr9-067724010-C-G	chr9	67724010	C	G	108243	VQSRTrancheSNP99.80to99.90	0	none	2.2000000000000003e-5	0	118	2.2000000000000003e-5
chr9-067724011-C-A	chr9	67724011	C	A	914773	ExcessHet	0.056915	afr	0.095328	12	110	0.095328
chr9-067724021-C-A	chr9	67724021	C	A	106927	VQSRTrancheSNP99.90to99.95	3.43e-6	nfe	8.9e-5	0	112	8.9e-5
chr9-067724021-C-G	chr9	67724021	C	G	106927	VQSRTrancheSNP99.90to99.95	0	none	9e-6	0	112	9e-6
chr9-067724021-C-T	chr9	67724021	C	T	106927	VQSRTrancheSNP99.90to99.95	0.017801	sas	0.01531799999999999	4	112	0.017801
chr9-067724022-G-A	chr9	67724022	G	A	78294	VQSRTrancheSNP99.80to99.90	7.026e-5	afr	1.27e-4	0	114	1.27e-4
chr9-067724022-G-C	chr9	67724022	G	C	78294	VQSRTrancheSNP99.80to99.90	0.011826	eas	0.01679300000000001	3	114	0.01679300000000001
chr9-067724022-G-T	chr9	67724022	G	T	78294	VQSRTrancheSNP99.80to99.90	0	none	0	0	114	1e-6
chr9-067724026-G-C	chr9	67724026	G	C	16895589	ExcessHet	4.96e-6	nfe	1.6699999999999994e-4	0	102	1.6699999999999994e-4
chr9-067724026-G-T	chr9	67724026	G	T	16895589	ExcessHet	0.47787	eas	0.230348	39	102	0.47787
chr9-067724029-C-T	chr9	67724029	C	T	19305	VQSRTrancheSNP99.90to99.95	0.0018467	sas	0.004874	0	116	0.004874
chr9-067724032-G-A	chr9	67724032	G	A	4919148	ExcessHet	0.23882	sas	0.19508500000000004	31	108	0.23882
chr9-067724032-G-T	chr9	67724032	G	T	4919148	ExcessHet	3.764e-5	nfe	2.2999999999999995e-4	0	108	2.2999999999999995e-4
chr9-067724040-C-A	chr9	67724040	C	A	112889	VQSRTrancheSNP99.80to99.90	0.0071124	afr	0.01592600000000002	5	118	0.01592600000000002
chr9-067724040-C-T	chr9	67724040	C	T	112889	VQSRTrancheSNP99.80to99.90	0	none	1.27e-4	0	118	1.27e-4
chr9-067724050-G-T	chr9	67724050	G	T	73108	VQSRTrancheSNP99.90to99.95	0.0063756	eas	0.022205	5	118	0.022205
chr9-067724053-C-A	chr9	67724053	C	A	3363711	ExcessHet	0.14584	sas	0.17181400000000002	30	124	0.17181400000000002
chr9-067724053-C-G	chr9	67724053	C	G	3363711	ExcessHet	0.0057223	afr	0.009118	1	124	0.009118
chr9-067724054-T-G	chr9	67724054	T	G	106024	VQSRTrancheSNP99.80to99.90	0.0057099	afr	0.01364299999999999	4	126	0.01364299999999999
chr9-067724056-C-A	chr9	67724056	C	A	5265	VQSRTrancheSNP99.90to99.95	1.819e-5	sas	6.800000000000003e-4	0	124	6.800000000000003e-4
chr9-067724056-C-T	chr9	67724056	C	T	5265	VQSRTrancheSNP99.90to99.95	3.44e-6	nfe	6.570000000000002e-4	2	124	6.570000000000002e-4
chr9-067724061-C-T	chr9	67724061	C	T	28675923	ExcessHet	0.50541	afr	0.3559779999999998	49	118	0.50541
chr9-067724063-C-CAT	chr9	67724063	C	CAT	25099	VQSRTrancheINDEL99.50to99.90	0	none	0	0	116	1e-6
chr9-067724063-C-CATCTCCACCTGGG	chr9	67724063	C	CATCTCCACCTGGG	25099	VQSRTrancheINDEL99.50to99.90	0	none	0	0	116	1e-6
chr9-067724063-C-G	chr9	67724063	C	G	25099	VQSRTrancheINDEL99.50to99.90	0.0011836	afr	0.005182	0	116	0.005182
chr9-067724063-C-T	chr9	67724063	C	T	25099	VQSRTrancheINDEL99.50to99.90	0.0064411	sas	0.004006	0	116	0.0064411
chr9-067724064-G-A	chr9	67724064	G	A	3531299	ExcessHet	0.19663	sas	0.196647	31	118	0.196647
chr9-067724064-G-T	chr9	67724064	G	T	3531299	ExcessHet	0	none	0	0	118	1e-6
chr9-067724065-T-A	chr9	67724065	T	A	28746505	ExcessHet	0.50622	afr	0.3560979999999998	48	122	0.50622
chr9-067724069-T-*	chr9	67724069	T	*	33784584	ExcessHet	0	none	0	0	118	1e-6
chr9-067724069-T-C	chr9	67724069	T	C	33784584	ExcessHet	0.55232	afr	0.3638389999999996	53	118	0.55232
chr9-067724069-T-G	chr9	67724069	T	G	33784584	ExcessHet	0	none	1.27e-4	0	118	1.27e-4
chr9-067724070-G-*	chr9	67724070	G	*	199650	ExcessHet	0	none	0	0	100	1e-6
chr9-067724070-G-A	chr9	67724070	G	A	199650	ExcessHet	0.0040858	afr	0.02053400000000001	4	100	0.02053400000000001
chr9-067724070-G-C	chr9	67724070	G	C	199650	ExcessHet	0.004073	nfe	0.01952900000000001	3	100	0.01952900000000001
chr9-067724070-G-T	chr9	67724070	G	T	199650	ExcessHet	0	none	2.2000000000000003e-5	0	100	2.2000000000000003e-5
chr9-067724072-C-G	chr9	67724072	C	G	2452	VQSRTrancheSNP99.90to99.95	8.43e-6	nfe	8.210000000000002e-4	0	118	8.210000000000002e-4
chr9-067724072-C-T	chr9	67724072	C	T	2452	VQSRTrancheSNP99.90to99.95	1.1922e-4	afr	2.9400000000000004e-4	0	118	2.9400000000000004e-4
chr9-067724075-G-C	chr9	67724075	G	C	6561	VQSRTrancheSNP99.90to99.95	4.0587e-4	sas	0.002664	0	118	0.002664
chr9-067724081-C-T	chr9	67724081	C	T	2126800	ExcessHet	0.075771	sas	0.12825	21	110	0.12825
chr9-067724086-T-C	chr9	67724086	T	C	114041	VQSRTrancheSNP99.90to99.95	0.0059928	afr	0.01432199999999999	4	116	0.01432199999999999
chr9-067724086-T-G	chr9	67724086	T	G	114041	VQSRTrancheSNP99.90to99.95	0	none	0	0	116	1e-6
chr9-067724093-CG-AG	chr9	67724093	CG	AG	8660	VQSRTrancheINDEL99.50to99.90	0	none	0	0	106	1e-6
chr9-067724093-CG-C	chr9	67724093	CG	C	8660	VQSRTrancheINDEL99.50to99.90	7.84e-6	sas	3.160000000000005e-4	0	106	3.160000000000005e-4
chr9-067724093-CG-GG	chr9	67724093	CG	GG	8660	VQSRTrancheINDEL99.50to99.90	0	none	0.004285	0	106	0.004285
chr9-067724093-CG-TG	chr9	67724093	CG	TG	8660	VQSRTrancheINDEL99.50to99.90	0	none	7.099999999999998e-5	0	106	7.099999999999998e-5
chr9-067724094-G-*	chr9	67724094	G	*	3070077	ExcessHet	0	none	1.27e-4	0	102	1.27e-4
chr9-067724094-G-A	chr9	67724094	G	A	3070077	ExcessHet	0.16317	sas	0.17386400000000002	28	102	0.17386400000000002
chr9-067724094-G-T	chr9	67724094	G	T	3070077	ExcessHet	0	none	0	0	102	1e-6
chr9-067724096-C-A	chr9	67724096	C	A	179953	ExcessHet	0.0068723	nfe	0.04877500000000001	6	104	0.04877500000000001
chr9-067724096-C-T	chr9	67724096	C	T	179953	ExcessHet	0.0041384	sas	0.007451	0	104	0.007451
chr9-067724103-C-A	chr9	67724103	C	A	23842353	ExcessHet	0.0012735	eas	0.00125199999999999	0	102	0.0012735
chr9-067724103-C-G	chr9	67724103	C	G	23842353	ExcessHet	0.51442	afr	0.3656239999999994	46	102	0.51442
chr9-067724103-C-T	chr9	67724103	C	T	23842353	ExcessHet	0.0030843	sas	0.004565	3	102	0.004565
chr9-067724106-C-A	chr9	67724106	C	A	108155	VQSRTrancheSNP99.80to99.90	0.0016546	afr	9.160000000000004e-4	0	104	0.0016546
chr9-067724106-C-G	chr9	67724106	C	G	108155	VQSRTrancheSNP99.80to99.90	0.0059087	afr	0.01337199999999999	4	104	0.01337199999999999
chr9-067724108-C-G	chr9	67724108	C	G	7390	VQSRTrancheSNP99.90to99.95	0.0015475	afr	0.001989	2	106	0.001989
chr9-067724108-C-T	chr9	67724108	C	T	7390	VQSRTrancheSNP99.90to99.95	0	none	0	0	106	1e-6
chr9-067724116-C-*	chr9	67724116	C	*	189017	ExcessHet	0	none	0	0	96	1e-6
chr9-067724116-C-A	chr9	67724116	C	A	189017	ExcessHet	0	none	0	0	96	1e-6
chr9-067724116-C-CTG	chr9	67724116	C	CTG	189017	ExcessHet	0	none	0	0	96	1e-6
chr9-067724116-C-G	chr9	67724116	C	G	189017	ExcessHet	0.0057247	sas	0.037736	7	96	0.037736
chr9-067724117-C-*	chr9	67724117	C	*	2251057	ExcessHet	0	none	0	0	94	1e-6
chr9-067724117-C-A	chr9	67724117	C	A	2251057	ExcessHet	6.681e-4	afr	7.970000000000003e-4	0	94	7.970000000000003e-4
chr9-067724117-C-CCG	chr9	67724117	C	CCG	2251057	ExcessHet	0.055379	mid	0.08226100000000001	11	94	0.08226100000000001
chr9-067724117-C-T	chr9	67724117	C	T	2251057	ExcessHet	0.15588	nfe	0.11307500000000002	16	94	0.15588
chr9-067724118-GGA-AGA	chr9	67724118	GGA	AGA	7218	VQSRTrancheINDEL99.50to99.90	0	none	0.00144699999999999	1	100	0.00144699999999999
chr9-067724118-GGA-CGA	chr9	67724118	GGA	CGA	7218	VQSRTrancheINDEL99.50to99.90	0	none	5.2999999999999994e-5	0	100	5.2999999999999994e-5
chr9-067724118-GGA-G	chr9	67724118	GGA	G	7218	VQSRTrancheINDEL99.50to99.90	0	none	0	0	100	1e-6
chr9-067724118-GGA-TGA	chr9	67724118	GGA	TGA	7218	VQSRTrancheINDEL99.50to99.90	0	none	8.440000000000002e-4	0	100	8.440000000000002e-4
chr9-067724119-G-*	chr9	67724119	G	*	147793	ExcessHet	0	none	0	0	96	1e-6
chr9-067724119-G-A	chr9	67724119	G	A	147793	ExcessHet	0.002782	sas	0.01468099999999999	2	96	0.01468099999999999
chr9-067724119-G-C	chr9	67724119	G	C	147793	ExcessHet	0.0024982	afr	0.014786	1	96	0.014786
chr9-067724119-G-GGA	chr9	67724119	G	GGA	147793	ExcessHet	0	none	0	0	96	1e-6
chr9-067724119-G-T	chr9	67724119	G	T	147793	ExcessHet	0	none	3.6999999999999985e-5	0	96	3.6999999999999985e-5
chr9-067724120-A-G	chr9	67724120	A	G	19014284	ExcessHet	0.4976	afr	0.3630519999999993	47	104	0.4976
chr9-067724121-GAC-AAC	chr9	67724121	GAC	AAC	1350156	ExcessHet	0	none	0	0	100	1e-6
chr9-067724121-GAC-G	chr9	67724121	GAC	G	1350156	ExcessHet	0.095318	nfe	0.150017	23	100	0.150017
chr9-067724121-GAC-TAC	chr9	67724121	GAC	TAC	1350156	ExcessHet	0	none	0.003015	0	100	0.003015
chr9-067724122-A-*	chr9	67724122	A	*	142	VQSRTrancheSNP99.80to99.90	0	none	0.14997100000000002	23	102	0.14997100000000002
chr9-067724122-A-T	chr9	67724122	A	T	142	VQSRTrancheSNP99.80to99.90	0	none	2.2000000000000003e-5	0	102	2.2000000000000003e-5
chr9-067724123-C-*	chr9	67724123	C	*	2949	VQSRTrancheSNP99.80to99.90	0	none	0.14995300000000003	23	100	0.14995300000000003
chr9-067724123-C-G	chr9	67724123	C	G	2949	VQSRTrancheSNP99.80to99.90	3.4426e-4	afr	0.00110699999999999	0	100	0.00110699999999999
chr9-067724123-C-T	chr9	67724123	C	T	2949	VQSRTrancheSNP99.80to99.90	1.0591e-4	afr	3.6999999999999985e-5	0	100	1.0591e-4
chr9-067724124-G-A	chr9	67724124	G	A	85619	VQSRTrancheSNP99.80to99.90	1.74e-6	nfe	1.88e-4	0	92	1.88e-4
chr9-067724124-G-C	chr9	67724124	G	C	85619	VQSRTrancheSNP99.80to99.90	1.276e-5	eas	9e-6	0	92	1.276e-5
chr9-067724124-G-T	chr9	67724124	G	T	85619	VQSRTrancheSNP99.80to99.90	0.0078443	nfe	0.027164	4	92	0.027164
chr9-067724132-C-T	chr9	67724132	C	T	20950453	ExcessHet	0.51981	afr	0.3692019999999995	47	98	0.51981
chr9-067724133-G-C	chr9	67724133	G	C	64412	VQSRTrancheSNP99.80to99.90	0.0027397	sas	0.01349999999999999	2	94	0.01349999999999999
chr9-067724133-G-T	chr9	67724133	G	T	64412	VQSRTrancheSNP99.80to99.90	1.2831e-4	afr	9.150000000000004e-4	0	94	9.150000000000004e-4
chr9-067724135-C-*	chr9	67724135	C	*	26933	VQSRTrancheSNP99.80to99.90	0	none	0.00149599999999999	0	94	0.00149599999999999
chr9-067724135-C-A	chr9	67724135	C	A	26933	VQSRTrancheSNP99.80to99.90	0.0021059	nfe	0.01287099999999999	2	94	0.01287099999999999
chr9-067724135-C-G	chr9	67724135	C	G	26933	VQSRTrancheSNP99.80to99.90	8.347e-5	nfe	6.100000000000004e-4	0	94	6.100000000000004e-4
chr9-067724135-C-T	chr9	67724135	C	T	26933	VQSRTrancheSNP99.80to99.90	0	none	2.2000000000000003e-5	0	94	2.2000000000000003e-5
chr9-067724137-C-G	chr9	67724137	C	G	71115	VQSRTrancheSNP99.90to99.95	0.0018731	nfe	0.01736200000000001	1	92	0.01736200000000001
chr9-067724137-C-T	chr9	67724137	C	T	71115	VQSRTrancheSNP99.90to99.95	0	none	3.6999999999999985e-5	0	92	3.6999999999999985e-5
chr9-067724138-C-A	chr9	67724138	C	A	64310	VQSRTrancheSNP99.80to99.90	0	none	0	0	84	1e-6
chr9-067724138-C-G	chr9	67724138	C	G	64310	VQSRTrancheSNP99.80to99.90	1.79e-6	nfe	9e-6	0	84	9e-6
chr9-067724138-C-T	chr9	67724138	C	T	64310	VQSRTrancheSNP99.80to99.90	0.0045755	amr	0.01601600000000001	3	84	0.01601600000000001
chr9-067724139-G-A	chr9	67724139	G	A	7112	VQSRTrancheSNP99.90to99.95	3.7251e-4	afr	0.002638	2	98	0.002638
chr9-067724144-G-T	chr9	67724144	G	T	1436331	ExcessHet	0.18229	nfe	0.148148	22	90	0.18229
chr9-067724153-C-A	chr9	67724153	C	A	754	VQSRTrancheINDEL99.50to99.90	4.16e-6	nfe	2.5100000000000014e-4	1	98	2.5100000000000014e-4
chr9-067724153-C-CTG	chr9	67724153	C	CTG	754	VQSRTrancheINDEL99.50to99.90	0	none	0	0	98	1e-6
chr9-067724153-C-T	chr9	67724153	C	T	754	VQSRTrancheINDEL99.50to99.90	0	none	9e-6	0	98	9e-6
chr9-067724154-C-A	chr9	67724154	C	A	68726	VQSRTrancheSNP99.80to99.90	2.461e-5	nfe	7.099999999999998e-5	0	96	7.099999999999998e-5
chr9-067724154-C-G	chr9	67724154	C	G	68726	VQSRTrancheSNP99.80to99.90	0	none	2.2000000000000003e-5	0	96	2.2000000000000003e-5
chr9-067724154-C-T	chr9	67724154	C	T	68726	VQSRTrancheSNP99.80to99.90	0.0021195	afr	0.01696900000000002	2	96	0.01696900000000002
chr9-067724155-GGA-AGA	chr9	67724155	GGA	AGA	43664	VQSRTrancheINDEL99.50to99.90	0	none	0.01030799999999999	1	90	0.01030799999999999
chr9-067724155-GGA-CGA	chr9	67724155	GGA	CGA	43664	VQSRTrancheINDEL99.50to99.90	0	none	0.00851099999999998	2	90	0.00851099999999998
chr9-067724155-GGA-G	chr9	67724155	GGA	G	43664	VQSRTrancheINDEL99.50to99.90	0	none	0	0	90	1e-6
chr9-067724156-G-*	chr9	67724156	G	*	58894	VQSRTrancheINDEL99.50to99.90	0	none	0	0	96	1e-6
chr9-067724156-G-C	chr9	67724156	G	C	58894	VQSRTrancheINDEL99.50to99.90	0.002463	afr	0.01520699999999999	2	96	0.01520699999999999
chr9-067724156-G-GGGTTTCATCATCATGGTCAGCCCTTTGCGACTCCTGGCATGCGCAGACGTTCCCTTCGACCGCGTGGAGAGGTGAGGCTGC	chr9	67724156	G	GGGTTTCATCATCATGGTCAGCCCTTTGCGACTCCTGGCATGCGCAGACGTTCCCTTCGACCGCGTGGAGAGGTGAGGCTGC	58894	VQSRTrancheINDEL99.50to99.90	0	none	0	0	96	1e-6
chr9-067724156-G-T	chr9	67724156	G	T	58894	VQSRTrancheINDEL99.50to99.90	8.042e-5	afr	9e-6	0	96	8.042e-5
chr9-067724161-T-G	chr9	67724161	T	G	4758	VQSRTrancheSNP99.90to99.95	7.05e-6	nfe	0.00164299999999999	2	98	0.00164299999999999
chr9-067724164-G-C	chr9	67724164	G	C	491012	ExcessHet	0.11644	afr	0.09715900000000002	11	82	0.11644
chr9-067724166-G-A	chr9	67724166	G	A	1380	VQSRTrancheSNP99.90to99.95	9.513e-5	nfe	4.720000000000004e-4	1	98	4.720000000000004e-4
chr9-067724166-G-T	chr9	67724166	G	T	1380	VQSRTrancheSNP99.90to99.95	4.38e-6	nfe	7.099999999999998e-5	0	98	7.099999999999998e-5
chr9-067724168-C-G	chr9	67724168	C	G	1683679	ExcessHet	0.27101	nfe	0.176909	22	86	0.27101
chr9-067724168-C-T	chr9	67724168	C	T	1683679	ExcessHet	0.017525	eas	0.007447	1	86	0.017525
chr9-067724175-C-A	chr9	67724175	C	A	5652	VQSRTrancheSNP99.90to99.95	0.0011149	nfe	0.002637	1	96	0.002637
chr9-067724175-C-T	chr9	67724175	C	T	5652	VQSRTrancheSNP99.90to99.95	1.1639e-4	nfe	1.88e-4	0	96	1.88e-4
chr9-067724176-C-A	chr9	67724176	C	A	6814	VQSRTrancheSNP99.90to99.95	0.0013611	eas	0.003191	0	90	0.003191
chr9-067724176-C-T	chr9	67724176	C	T	6814	VQSRTrancheSNP99.90to99.95	2.5185e-4	eas	8.680000000000001e-4	1	90	8.680000000000001e-4
chr9-067724186-C-A	chr9	67724186	C	A	372381	ExcessHet	0	none	8.9e-5	0	74	8.9e-5
chr9-067724186-C-G	chr9	67724186	C	G	372381	ExcessHet	0.11456	nfe	0.06520400000000001	13	74	0.11456
chr9-067724186-C-T	chr9	67724186	C	T	372381	ExcessHet	0	none	9e-6	0	74	9e-6
chr9-067724188-A-G	chr9	67724188	A	G	11061	VQSRTrancheSNP99.90to99.95	0.0013402	afr	0.005333	2	96	0.005333
chr9-067724193-G-A	chr9	67724193	G	A	31344	VQSRTrancheSNP99.80to99.90	8.876e-5	afr	2.9400000000000004e-4	0	96	2.9400000000000004e-4
chr9-067724193-G-C	chr9	67724193	G	C	31344	VQSRTrancheSNP99.80to99.90	0.0070807	sas	0.01166699999999999	2	96	0.01166699999999999
chr9-067724193-G-T	chr9	67724193	G	T	31344	VQSRTrancheSNP99.80to99.90	0	none	0	0	96	1e-6
chr9-067724195-GC-AC	chr9	67724195	GC	AC	38970	VQSRTrancheINDEL99.50to99.90	0	none	0.01423299999999999	5	92	0.01423299999999999
chr9-067724195-GC-G	chr9	67724195	GC	G	38970	VQSRTrancheINDEL99.50to99.90	0	none	0	0	92	1e-6
chr9-067724195-GC-TC	chr9	67724195	GC	TC	38970	VQSRTrancheINDEL99.50to99.90	0	none	2.2000000000000003e-5	0	92	2.2000000000000003e-5
chr9-067724198-C-A	chr9	67724198	C	A	17483	VQSRTrancheSNP99.90to99.95	0.0062719	eas	0.004001	0	76	0.0062719
chr9-067724198-C-G	chr9	67724198	C	G	17483	VQSRTrancheSNP99.90to99.95	0.0033275	sas	0.005048	2	76	0.005048
chr9-067724198-C-T	chr9	67724198	C	T	17483	VQSRTrancheSNP99.90to99.95	2.15e-6	nfe	0	0	76	2.15e-6
chr9-067724199-C-G	chr9	67724199	C	G	13272	VQSRTrancheSNP99.90to99.95	0.0015631	afr	0.006595	2	94	0.006595
chr9-067724200-T-C	chr9	67724200	T	C	26870	VQSRTrancheSNP99.80to99.90	0	none	0	0	94	1e-6
chr9-067724200-T-G	chr9	67724200	T	G	26870	VQSRTrancheSNP99.80to99.90	0.0021625	nfe	0.006699	2	94	0.006699
chr9-067724204-C-A	chr9	67724204	C	A	66869	VQSRTrancheSNP99.80to99.90	0.0088883	sas	0.02192	2	84	0.02192
chr9-067724204-C-T	chr9	67724204	C	T	66869	VQSRTrancheSNP99.80to99.90	1.9665e-4	nfe	4.270000000000005e-4	0	84	4.270000000000005e-4
chr9-067724212-C-A	chr9	67724212	C	A	14162	VQSRTrancheSNP99.90to99.95	0.0067272	eas	0.007111	1	90	0.007111
chr9-067724212-C-T	chr9	67724212	C	T	14162	VQSRTrancheSNP99.90to99.95	1.1209e-4	nfe	2.2999999999999995e-4	1	90	2.2999999999999995e-4
chr9-067724215-CGGGG-AGGGG	chr9	67724215	CGGGG	AGGGG	45143	VQSRTrancheINDEL99.50to99.90	0	none	0	0	92	1e-6
chr9-067724215-CGGGG-C	chr9	67724215	CGGGG	C	45143	VQSRTrancheINDEL99.50to99.90	0.014622	eas	0.017625	3	92	0.017625
chr9-067724215-CGGGG-GGGGG	chr9	67724215	CGGGG	GGGGG	45143	VQSRTrancheINDEL99.50to99.90	0	none	0.00188899999999999	0	92	0.00188899999999999
chr9-067724215-CGGGG-TGGGG	chr9	67724215	CGGGG	TGGGG	45143	VQSRTrancheINDEL99.50to99.90	0	none	9e-6	0	92	9e-6
chr9-067724216-G-*	chr9	67724216	G	*	2773	VQSRTrancheSNP99.90to99.95	0	none	0.017598	3	90	0.017598
chr9-067724216-G-A	chr9	67724216	G	A	2773	VQSRTrancheSNP99.90to99.95	9.1207e-4	afr	0.00156899999999999	0	90	0.00156899999999999
chr9-067724216-G-C	chr9	67724216	G	C	2773	VQSRTrancheSNP99.90to99.95	2.2376e-4	sas	1.47e-4	0	90	2.2376e-4
chr9-067724216-G-T	chr9	67724216	G	T	2773	VQSRTrancheSNP99.90to99.95	0	none	0	0	90	1e-6
chr9-067724217-G-*	chr9	67724217	G	*	347	VQSRTrancheSNP99.90to99.95	0	none	0.017599	3	90	0.017599
chr9-067724217-G-C	chr9	67724217	G	C	347	VQSRTrancheSNP99.90to99.95	1.051e-5	sas	1.47e-4	0	90	1.47e-4
chr9-067724218-G-*	chr9	67724218	G	*	671	VQSRTrancheINDEL99.50to99.90	0	none	0.0176	3	92	0.0176
chr9-067724218-G-A	chr9	67724218	G	A	671	VQSRTrancheINDEL99.50to99.90	0	none	0	0	92	1e-6
chr9-067724218-G-C	chr9	67724218	G	C	671	VQSRTrancheINDEL99.50to99.90	5.08e-5	eas	4.950000000000003e-4	0	92	4.950000000000003e-4
chr9-067724218-G-GAA	chr9	67724218	G	GAA	671	VQSRTrancheINDEL99.50to99.90	0	none	0	0	92	1e-6
chr9-067724219-G-*	chr9	67724219	G	*	13385883	ExcessHet	0	none	0.003774	1	92	0.003774
chr9-067724219-G-A	chr9	67724219	G	A	13385883	ExcessHet	0.53928	nfe	0.3652819999999994	49	92	0.53928
chr9-067724219-G-T	chr9	67724219	G	T	13385883	ExcessHet	5.51e-6	nfe	8.9e-5	0	92	8.9e-5
chr9-067724220-T-A	chr9	67724220	T	A	18180476	VQSRTrancheINDEL99.90to99.95	0.67213	nfe	0.44849199999999934	62	84	0.67213
chr9-067724220-T-TTGAA	chr9	67724220	T	TTGAA	18180476	VQSRTrancheINDEL99.90to99.95	0.011122	eas	0.00799099999999999	1	84	0.011122
chr9-067724221-C-A	chr9	67724221	C	A	66549	VQSRTrancheSNP99.90to99.95	0	none	9e-6	0	92	9e-6
chr9-067724221-C-T	chr9	67724221	C	T	66549	VQSRTrancheSNP99.90to99.95	0.0088768	afr	0.01420699999999998	3	92	0.01420699999999998
chr9-067724222-T-A	chr9	67724222	T	A	9869598	ExcessHet	0.51306	nfe	0.35310799999999976	48	92	0.51306
chr9-067724222-T-G	chr9	67724222	T	G	9869598	ExcessHet	0.0033692	nfe	0.00171599999999999	0	92	0.0033692
chr9-067724239-G-A	chr9	67724239	G	A	106354	ExcessHet	0.0025771	eas	9.630000000000004e-4	0	78	0.0025771
chr9-067724239-G-T	chr9	67724239	G	T	106354	ExcessHet	0.0054366	nfe	0.03227100000000001	2	78	0.03227100000000001
chr9-067724251-G-A	chr9	67724251	G	A	80483	VQSRTrancheSNP99.80to99.90	0.0028837	nfe	0.02292400000000001	0	84	0.02292400000000001
chr9-067724251-G-T	chr9	67724251	G	T	80483	VQSRTrancheSNP99.80to99.90	0	none	0	0	84	1e-6
chr9-067724253-G-A	chr9	67724253	G	A	215101	ExcessHet	0.012867	nfe	0.041708	4	78	0.041708
chr9-067724254-ACG-A	chr9	67724254	ACG	A	118642	PASS	0	none	0	0	74	1e-6
chr9-067724254-ACG-TCG	chr9	67724254	ACG	TCG	118642	PASS	0	none	0.04109100000000001	4	74	0.04109100000000001
chr9-067724255-C-*	chr9	67724255	C	*	55220	VQSRTrancheSNP99.90to99.95	0	none	0	0	78	1e-6
chr9-067724255-C-A	chr9	67724255	C	A	55220	VQSRTrancheSNP99.90to99.95	4.4943e-4	sas	0.00117899999999999	0	78	0.00117899999999999
chr9-067724255-C-G	chr9	67724255	C	G	55220	VQSRTrancheSNP99.90to99.95	0	none	0	0	78	1e-6
chr9-067724255-C-T	chr9	67724255	C	T	55220	VQSRTrancheSNP99.90to99.95	0.010594	sas	0.01793400000000002	0	78	0.01793400000000002
chr9-067725648-A-G	chr9	67725648	A	G	1821502	ExcessHet	0.52173	afr	0.2662759999999997	0	0	0.52173
chr9-067725679-T-C	chr9	67725679	T	C	62979	VQSRTrancheSNP99.80to99.90	0.057331	sas	0.02921200000000002	0	0	0.057331
chr9-067725779-G-*	chr9	67725779	G	*	5371	VQSRTrancheSNP99.80to99.90	0	none	1.27e-4	0	38	1.27e-4
chr9-067725779-G-C	chr9	67725779	G	C	5371	VQSRTrancheSNP99.80to99.90	0.0014478	nfe	6.550000000000003e-4	0	38	0.0014478
chr9-067726036-A-G	chr9	67726036	A	G	4353266	ExcessHet	0.48003	nfe	0.4231779999999997	65	130	0.48003
chr9-067726067-G-A	chr9	67726067	G	A	1390825	ExcessHet	0.088794	amr	0.215482	28	122	0.215482
chr9-067726068-C-A	chr9	67726068	C	A	319	VQSRTrancheSNP99.90to99.95	4.35e-6	nfe	0	1	134	4.35e-6
chr9-067726076-C-G	chr9	67726076	C	G	1384567	ExcessHet	0	none	0	0	122	1e-6
chr9-067726076-C-T	chr9	67726076	C	T	1384567	ExcessHet	0.083291	amr	0.17237	22	122	0.17237
chr9-067726182-TGAGA-AGAGA	chr9	67726182	TGAGA	AGAGA	335996	VQSRTrancheINDEL99.90to99.95	0	none	0	0	134	1e-6
chr9-067726182-TGAGA-T	chr9	67726182	TGAGA	T	335996	VQSRTrancheINDEL99.90to99.95	0.055629	eas	0.01037199999999999	1	134	0.055629
chr9-067726185-GAGAC-*	chr9	67726185	GAGAC	*	4286	VQSRTrancheINDEL99.50to99.90	0	none	0.01037199999999999	1	134	0.01037199999999999
chr9-067726185-GAGAC-AAGAC	chr9	67726185	GAGAC	AAGAC	4286	VQSRTrancheINDEL99.50to99.90	0	none	9e-6	0	134	9e-6
chr9-067726185-GAGAC-G	chr9	67726185	GAGAC	G	4286	VQSRTrancheINDEL99.50to99.90	1.7655e-4	eas	1.0799999999999996e-4	0	134	1.7655e-4
chr9-067726206-CTG-ATG	chr9	67726206	CTG	ATG	575855	ExcessHet	0	none	0.06734100000000001	1	132	0.06734100000000001
chr9-067726206-CTG-C	chr9	67726206	CTG	C	575855	ExcessHet	1.064e-5	nfe	0	0	132	1.064e-5
