## Supplementary material for "Search for a genetic cause of variably protease-sensitive prionopathy": exome_summary_stats.tsv (part 209 of 224)

pos_id	chrom	pos	ref	alt	qual	filter	faf95_gnomad	faf95_gnomad_ancestry	incon_faf95	vpspr_ac	vpspr_an	af_pseudo
chr9-067726212-GACACAC-G	chr9	67726212	GACACAC	G	19167693.97	ExcessHet	3.911e-5	nfe	9e-6	0	134	3.911e-5
chr9-067726212-GACACAC-GACAC	chr9	67726212	GACACAC	GACAC	19167693.97	ExcessHet	0	none	0.396783	65	134	0.396783
chr9-067726224-GACACACACACACACACTCACACACACACAC-*	chr9	67726224	GACACACACACACACACTCACACACACACAC	*	546965	ExcessHet	0	none	2.2000000000000003e-5	0	132	2.2000000000000003e-5
chr9-067726224-GACACACACACACACACTCACACACACACAC-AACACACACACACACACTCACACACACACAC	chr9	67726224	GACACACACACACACACTCACACACACACAC	AACACACACACACACACTCACACACACACAC	546965	ExcessHet	0	none	9e-6	0	132	9e-6
chr9-067726224-GACACACACACACACACTCACACACACACAC-CACACACACACACACACTCACACACACACAC	chr9	67726224	GACACACACACACACACTCACACACACACAC	CACACACACACACACACTCACACACACACAC	546965	ExcessHet	0	none	3.820000000000003e-4	0	132	3.820000000000003e-4
chr9-067726224-GACACACACACACACACTCACACACACACAC-G	chr9	67726224	GACACACACACACACACTCACACACACACAC	G	546965	ExcessHet	0	none	0	0	132	1e-6
chr9-067726224-GACACACACACACACACTCACACACACACAC-GAAACACACACACACACACACTCACACACACACAC	chr9	67726224	GACACACACACACACACTCACACACACACAC	GAAACACACACACACACACACTCACACACACACAC	546965	ExcessHet	0	none	0.003956	0	132	0.003956
chr9-067726224-GACACACACACACACACTCACACACACACAC-GAAACACACACACACACACTCACACACACACAC	chr9	67726224	GACACACACACACACACTCACACACACACAC	GAAACACACACACACACACTCACACACACACAC	546965	ExcessHet	0	none	0.02390700000000002	0	132	0.02390700000000002
chr9-067726224-GACACACACACACACACTCACACACACACAC-GACACACACACACACACACACTCACACACACACAC	chr9	67726224	GACACACACACACACACTCACACACACACAC	GACACACACACACACACACACTCACACACACACAC	546965	ExcessHet	0	none	2.7300000000000035e-4	0	132	2.7300000000000035e-4
chr9-067726224-GACACACACACACACACTCACACACACACAC-GACACACACACACACACACTCACACACACACAC	chr9	67726224	GACACACACACACACACTCACACACACACAC	GACACACACACACACACACTCACACACACACAC	546965	ExcessHet	0	none	0.00204	0	132	0.00204
chr9-067726224-GACACACACACACACACTCACACACACACAC-GACACACACACACACTCACACACACACAC	chr9	67726224	GACACACACACACACACTCACACACACACAC	GACACACACACACACTCACACACACACAC	546965	ExcessHet	0	none	0.01830400000000001	5	132	0.01830400000000001
chr9-067726226-C-*	chr9	67726226	C	*	14238	VQSRTrancheSNP99.90to99.95	0	none	0.01833000000000001	5	132	0.01833000000000001
chr9-067726226-C-A	chr9	67726226	C	A	14238	VQSRTrancheSNP99.90to99.95	0.0028249	eas	0.00388	0	132	0.00388
chr9-067726237-A-*	chr9	67726237	A	*	518886	ExcessHet	0	none	5.2999999999999994e-5	0	134	5.2999999999999994e-5
chr9-067726237-A-ACACT	chr9	67726237	A	ACACT	518886	ExcessHet	7.988e-5	nfe	0	0	134	7.988e-5
chr9-067726237-A-ACT	chr9	67726237	A	ACT	518886	ExcessHet	0.029199	mid	0.05095100000000001	13	134	0.05095100000000001
chr9-067726237-A-ACTCT	chr9	67726237	A	ACTCT	518886	ExcessHet	1.07e-6	nfe	0	0	134	1.07e-6
chr9-067726237-A-T	chr9	67726237	A	T	518886	ExcessHet	2.583e-5	amr	0	0	134	2.583e-5
chr9-067726239-ACT-*	chr9	67726239	ACT	*	36121	VQSRTrancheINDEL99.50to99.90	0	none	5.2999999999999994e-5	0	128	5.2999999999999994e-5
chr9-067726239-ACT-A	chr9	67726239	ACT	A	36121	VQSRTrancheINDEL99.50to99.90	4.24e-4	amr	8.210000000000002e-4	0	128	8.210000000000002e-4
chr9-067726239-ACT-TCT	chr9	67726239	ACT	TCT	36121	VQSRTrancheINDEL99.50to99.90	0	none	0.007559	1	128	0.007559
chr9-067726241-TCACACACACACA-*	chr9	67726241	TCACACACACACA	*	18263489	ExcessHet	0	none	5.640000000000005e-4	0	130	5.640000000000005e-4
chr9-067726241-TCACACACACACA-ACACACACACACA	chr9	67726241	TCACACACACACA	ACACACACACACA	18263489	ExcessHet	0	none	0.06953300000000003	13	130	0.06953300000000003
chr9-067726241-TCACACACACACA-T	chr9	67726241	TCACACACACACA	T	18263489	ExcessHet	6.386e-5	amr	5.2999999999999994e-5	0	130	6.386e-5
chr9-067726241-TCACACACACACA-TCA	chr9	67726241	TCACACACACACA	TCA	18263489	ExcessHet	0	none	0	0	130	1e-6
chr9-067726241-TCACACACACACA-TCACA	chr9	67726241	TCACACACACACA	TCACA	18263489	ExcessHet	0	none	4.730000000000004e-4	0	130	4.730000000000004e-4
chr9-067726241-TCACACACACACA-TCACACA	chr9	67726241	TCACACACACACA	TCACACA	18263489	ExcessHet	0	none	0.007534	0	130	0.007534
chr9-067726241-TCACACACACACA-TCACACACACA	chr9	67726241	TCACACACACACA	TCACACACACA	18263489	ExcessHet	0	none	0.04227300000000002	6	130	0.04227300000000002
chr9-067726241-TCACACACACACA-TCACACACACACACA	chr9	67726241	TCACACACACACA	TCACACACACACACA	18263489	ExcessHet	0	none	0.0713	0	130	0.0713
chr9-067726241-TCACACACACACA-TCACACACACACACACA	chr9	67726241	TCACACACACACA	TCACACACACACACACA	18263489	ExcessHet	0	none	0.246413	37	130	0.246413
chr9-067726241-TCACACACACACA-TCACACACACACACACACA	chr9	67726241	TCACACACACACA	TCACACACACACACACACA	18263489	ExcessHet	0	none	0.01635200000000001	2	130	0.01635200000000001
chr9-067726241-TCACACACACACA-TCACACACACACACACACACA	chr9	67726241	TCACACACACACA	TCACACACACACACACACACA	18263489	ExcessHet	0	none	0.00179199999999999	0	130	0.00179199999999999
chr9-067726241-TCACACACACACA-TCACACACACACACACACACACA	chr9	67726241	TCACACACACACA	TCACACACACACACACACACACA	18263489	ExcessHet	0	none	1.88e-4	0	130	1.88e-4
chr9-067726241-TCACACACACACA-TCACACACACACACACACACACACA	chr9	67726241	TCACACACACACA	TCACACACACACACACACACACACA	18263489	ExcessHet	0	none	9e-6	0	130	9e-6
chr9-067726241-TCACACACACACA-TCACACACACACACACACACACACACA	chr9	67726241	TCACACACACACA	TCACACACACACACACACACACACACA	18263489	ExcessHet	0	none	9e-6	0	130	9e-6
chr9-067726241-TCACACACACACA-TCACACACACACACACACACACACACACA	chr9	67726241	TCACACACACACA	TCACACACACACACACACACACACACACA	18263489	ExcessHet	0	none	0	0	130	1e-6
chr9-067726241-TCACACACACACA-TCACACACACACACACACACACACACACACA	chr9	67726241	TCACACACACACA	TCACACACACACACACACACACACACACACA	18263489	ExcessHet	0	none	0	0	130	1e-6
chr9-067726241-TCACACACACACA-TCTCACACACACACACACA	chr9	67726241	TCACACACACACA	TCTCACACACACACACACA	18263489	ExcessHet	0	none	2.2000000000000003e-5	0	130	2.2000000000000003e-5
chr9-067726243-A-*	chr9	67726243	A	*	165.97	VQSRTrancheINDEL96.00to97.00	0	none	0.05077100000000001	6	120	0.05077100000000001
chr9-067726243-A-ACT	chr9	67726243	A	ACT	165.97	VQSRTrancheINDEL96.00to97.00	3.784e-5	afr	6.570000000000002e-4	0	120	6.570000000000002e-4
chr9-067726365-T-A	chr9	67726365	T	A	4082921	ExcessHet	0	none	0	0	120	1e-6
chr9-067726365-T-C	chr9	67726365	T	C	4082921	ExcessHet	0.46196	eas	0.3538099999999997	55	120	0.46196
chr9-067726441-G-A	chr9	67726441	G	A	1274342	ExcessHet	0.079189	amr	0.173587	24	106	0.173587
chr9-067726658-G-A	chr9	67726658	G	A	381808	ExcessHet	0	none	0	0	74	1e-6
chr9-067726658-G-C	chr9	67726658	G	C	381808	ExcessHet	0.22341	eas	0.09322500000000004	4	74	0.22341
chr9-067726659-G-C	chr9	67726659	G	C	536	VQSRTrancheSNP99.90to99.95	1.1707e-4	nfe	3.600000000000004e-4	0	70	3.600000000000004e-4
chr9-067726672-A-G	chr9	67726672	A	G	3447	VQSRTrancheSNP99.90to99.95	6.4433e-4	nfe	0.00201	0	36	0.00201
chr9-067726681-A-*	chr9	67726681	A	*	5272	VQSRTrancheSNP99.80to99.90	0	none	0	0	22	1e-6
chr9-067726681-A-G	chr9	67726681	A	G	5272	VQSRTrancheSNP99.80to99.90	6.169e-5	nfe	2.720000000000003e-4	0	22	2.720000000000003e-4
chr9-067726681-A-T	chr9	67726681	A	T	5272	VQSRTrancheSNP99.80to99.90	0.0017198	nfe	0.002382	0	22	0.002382
chr9-067859054-C-G	chr9	67859054	C	G	3865	VQSRTrancheSNP99.80to99.90	0.0056601	nfe	9.839999999999994e-4	0	0	0.0056601
chr9-067859085-A-C	chr9	67859085	A	C	307	PASS	0	none	1.47e-4	0	0	1.47e-4
chr9-067859103-T-G	chr9	67859103	T	G	1112315	VQSRTrancheSNP99.70to99.80	0.9465	sas	0.236027	0	0	0.9465
chr9-067859114-C-G	chr9	67859114	C	G	1159541	PASS	0.95376	sas	0.23973700000000003	0	0	0.95376
chr9-067859114-C-T	chr9	67859114	C	T	1159541	PASS	0	none	0	0	0	1e-6
chr9-067859181-C-T	chr9	67859181	C	T	1532873	PASS	0.74641	sas	0.182472	4	14	0.74641
chr9-067863281-C-T	chr9	67863281	C	T	51002	VQSRTrancheSNP99.80to99.90	5.951e-4	nfe	0.02969400000000001	0	40	0.02969400000000001
chr9-067863472-A-C	chr9	67863472	A	C	2016240	VQSRTrancheSNP99.70to99.80	0.91909	eas	0.2958169999999997	32	34	0.91909
chr9-067867152-A-C	chr9	67867152	A	C	11179338	VQSRTrancheSNP99.80to99.90	0.99521	nfe	0.8958570000000006	116	116	0.99521
chr9-067867152-A-G	chr9	67867152	A	G	11179338	VQSRTrancheSNP99.80to99.90	0	none	3.6999999999999985e-5	0	116	3.6999999999999985e-5
chr9-067867176-G-A	chr9	67867176	G	A	579707	ExcessHet	0.14232	mid	0.18266	24	106	0.18266
chr9-067867176-G-C	chr9	67867176	G	C	579707	ExcessHet	2.543e-5	amr	0	0	106	2.543e-5
chr9-067867191-G-C	chr9	67867191	G	C	858737	ExcessHet	0.18394	sas	0.192029	29	116	0.192029
chr9-067867255-ATT-A	chr9	67867255	ATT	A	29384	VQSRTrancheINDEL99.50to99.90	2.0869e-4	afr	5.2999999999999994e-5	0	134	2.0869e-4
chr9-067867255-ATT-AT	chr9	67867255	ATT	AT	29384	VQSRTrancheINDEL99.50to99.90	0	none	5.2999999999999994e-5	0	134	5.2999999999999994e-5
chr9-067867255-ATT-ATTT	chr9	67867255	ATT	ATTT	29384	VQSRTrancheINDEL99.50to99.90	0	none	0.005468	1	134	0.005468
chr9-067867255-ATT-GTT	chr9	67867255	ATT	GTT	29384	VQSRTrancheINDEL99.50to99.90	0	none	9e-6	0	134	9e-6
chr9-067867255-ATT-TTT	chr9	67867255	ATT	TTT	29384	VQSRTrancheINDEL99.50to99.90	0	none	0	0	134	1e-6
chr9-067867287-C-T	chr9	67867287	C	T	3790	VQSRTrancheSNP99.70to99.80	0.0012972	eas	6.800000000000003e-4	1	134	0.0012972
chr9-067867344-AAAAG-A	chr9	67867344	AAAAG	A	311645.97	ExcessHet	0.024498	sas	0.027514	8	134	0.027514
chr9-067867346-A-*	chr9	67867346	A	*	127	VQSRTrancheSNP99.80to99.90	0	none	0.027514	8	134	0.027514
chr9-067867346-A-G	chr9	67867346	A	G	127	VQSRTrancheSNP99.80to99.90	3.5e-7	nfe	9e-6	0	134	9e-6
chr9-067867347-A-*	chr9	67867347	A	*	134	PASS	0	none	0.027514	8	134	0.027514
chr9-067867347-A-C	chr9	67867347	A	C	134	PASS	0	none	0	0	134	1e-6
chr9-067867358-T-A	chr9	67867358	T	A	5025459	ExcessHet	0.45988	eas	0.4167969999999997	61	130	0.45988
chr9-067867395-CT-C	chr9	67867395	CT	C	1079594.97	ExcessHet	0	none	0	0	124	1e-6
chr9-067867395-CT-CTT	chr9	67867395	CT	CTT	1079594.97	ExcessHet	0	none	0.24270400000000003	37	124	0.24270400000000003
chr9-067867395-CT-CTTT	chr9	67867395	CT	CTTT	1079594.97	ExcessHet	0	none	4.500000000000005e-4	0	124	4.500000000000005e-4
chr9-067867532-CTGAG-C	chr9	67867532	CTGAG	C	198997.97	VQSRTrancheINDEL99.50to99.90	0.0073687	eas	0.01086899999999999	1	134	0.01086899999999999
chr9-067867534-GAGTAACAT-*	chr9	67867534	GAGTAACAT	*	7493.97	VQSRTrancheINDEL99.50to99.90	0	none	0.01084199999999998	1	134	0.01084199999999998
chr9-067867534-GAGTAACAT-G	chr9	67867534	GAGTAACAT	G	7493.97	VQSRTrancheINDEL99.50to99.90	2.231e-4	mid	3.160000000000005e-4	0	134	3.160000000000005e-4
chr9-067868377-A-*	chr9	67868377	A	*	182320	VQSRTrancheSNP99.90to99.95	0	none	8.200000000000003e-4	0	84	8.200000000000003e-4
chr9-067868377-A-T	chr9	67868377	A	T	182320	VQSRTrancheSNP99.90to99.95	0.061345	afr	0.06129300000000002	0	84	0.061345
chr9-067868422-G-A	chr9	67868422	G	A	354337	PASS	0.056847	afr	0.12244	1	76	0.12244
chr9-067868641-A-G	chr9	67868641	A	G	70985	VQSRTrancheSNP99.70to99.80	1.7495e-4	sas	0.03921300000000001	0	84	0.03921300000000001
chr9-067877658-G-A	chr9	67877658	G	A	772033	ExcessHet	0.23391	nfe	0.19682600000000003	20	86	0.23391
chr9-067877829-A-G	chr9	67877829	A	G	434898	ExcessHet	0.097554	amr	0.13472900000000002	16	110	0.13472900000000002
chr9-067877848-T-C	chr9	67877848	T	C	3784033	ExcessHet	0.42731	amr	0.3828779999999998	48	120	0.42731
chr9-067877942-G-*	chr9	67877942	G	*	2946841	VQSRTrancheSNP99.80to99.90	0	none	9e-6	0	24	9e-6
chr9-067877942-G-A	chr9	67877942	G	A	2946841	VQSRTrancheSNP99.80to99.90	0.78021	eas	0.6575260000000002	12	24	0.78021
chr9-067877942-G-C	chr9	67877942	G	C	2946841	VQSRTrancheSNP99.80to99.90	0	none	1.6699999999999994e-4	0	24	1.6699999999999994e-4
chr9-067880431-A-G	chr9	67880431	A	G	368866	PASS	0.44425	amr	0.138107	0	0	0.44425
chr9-067880450-T-C	chr9	67880450	T	C	8597	VQSRTrancheSNP99.70to99.80	0.01373	amr	0.004834	0	0	0.01373
chr9-067880450-T-G	chr9	67880450	T	G	8597	VQSRTrancheSNP99.70to99.80	0	none	9e-6	0	0	9e-6
chr9-067884497-C-T	chr9	67884497	C	T	197	VQSRTrancheSNP99.90to99.95	2.5899e-4	eas	0	1	132	2.5899e-4
chr9-067884673-A-*	chr9	67884673	A	*	28108119	PASS	0	none	0	0	124	1e-6
chr9-067884673-A-C	chr9	67884673	A	C	28108119	PASS	0	none	0	0	124	1e-6
chr9-067884673-A-G	chr9	67884673	A	G	28108119	PASS	0.99671	nfe	0.9746110000000004	124	124	0.99671
chr9-067887357-A-G	chr9	67887357	A	G	25505	VQSRTrancheSNP99.80to99.90	0.0088382	nfe	0.007118	3	126	0.0088382
chr9-067887592-T-A	chr9	67887592	T	A	115240	VQSRTrancheSNP99.90to99.95	0	none	0	0	72	1e-6
chr9-067887592-T-C	chr9	67887592	T	C	115240	VQSRTrancheSNP99.90to99.95	0.1165	nfe	0.05283800000000002	9	72	0.1165
chr9-067893474-A-G	chr9	67893474	A	G	151738	ExcessHet	0.071279	amr	0.055942	7	60	0.071279
chr9-067893520-C-T	chr9	67893520	C	T	96283	ExcessHet	0.1311	sas	0.05573600000000001	5	30	0.1311
chr9-067897417-A-G	chr9	67897417	A	G	16852	VQSRTrancheSNP99.90to99.95	0.0067501	nfe	0.005826	1	120	0.0067501
chr9-067897530-TAAC-T	chr9	67897530	TAAC	T	1710049.97	ExcessHet	0.39355	eas	0.2791199999999996	38	112	0.39355
chr9-067897531-AACAATT-*	chr9	67897531	AACAATT	*	3984.97	VQSRTrancheINDEL99.50to99.90	0	none	0.27879499999999957	38	94	0.27879499999999957
chr9-067897531-AACAATT-A	chr9	67897531	AACAATT	A	3984.97	VQSRTrancheINDEL99.50to99.90	0.0085112	afr	4.490000000000005e-4	0	94	0.0085112
chr9-067897533-C-*	chr9	67897533	C	*	127	VQSRTrancheSNP99.80to99.90	0	none	0.2793159999999996	38	88	0.2793159999999996
chr9-067897533-C-A	chr9	67897533	C	A	127	VQSRTrancheSNP99.80to99.90	1.663e-5	nfe	0	0	88	1.663e-5
chr9-067897533-C-T	chr9	67897533	C	T	127	VQSRTrancheSNP99.80to99.90	6.61e-5	sas	3.6999999999999985e-5	0	88	6.61e-5
chr9-067897561-C-A	chr9	67897561	C	A	1828	VQSRTrancheSNP99.80to99.90	0	none	9e-6	0	108	9e-6
chr9-067897561-C-T	chr9	67897561	C	T	1828	VQSRTrancheSNP99.80to99.90	6.4292e-4	nfe	8.68e-4	1	108	8.68e-4
chr9-067897739-GTT-*	chr9	67897739	GTT	*	64207	VQSRTrancheINDEL97.00to99.00	0	none	5.2999999999999994e-5	0	104	5.2999999999999994e-5
chr9-067897739-GTT-ATT	chr9	67897739	GTT	ATT	64207	VQSRTrancheINDEL97.00to99.00	0	none	3.6999999999999985e-5	0	104	3.6999999999999985e-5
chr9-067897739-GTT-G	chr9	67897739	GTT	G	64207	VQSRTrancheINDEL97.00to99.00	1.3651e-4	eas	8.210000000000003e-4	0	104	8.210000000000003e-4
chr9-067897739-GTT-GT	chr9	67897739	GTT	GT	64207	VQSRTrancheINDEL97.00to99.00	0	none	7.030000000000006e-4	0	104	7.030000000000006e-4
chr9-067897739-GTT-GTTT	chr9	67897739	GTT	GTTT	64207	VQSRTrancheINDEL97.00to99.00	0	none	0.034818	3	104	0.034818
chr9-067897739-GTT-GTTTT	chr9	67897739	GTT	GTTTT	64207	VQSRTrancheINDEL97.00to99.00	0	none	0.00142299999999999	0	104	0.00142299999999999
chr9-067897739-GTT-GTTTTT	chr9	67897739	GTT	GTTTTT	64207	VQSRTrancheINDEL97.00to99.00	0	none	8.9e-5	0	104	8.9e-5
chr9-067897739-GTT-GTTTTTT	chr9	67897739	GTT	GTTTTTT	64207	VQSRTrancheINDEL97.00to99.00	0	none	0	0	104	1e-6
chr9-067897739-GTT-TTT	chr9	67897739	GTT	TTT	64207	VQSRTrancheINDEL97.00to99.00	0	none	1.88e-4	0	104	1.88e-4
chr9-067897740-T-*	chr9	67897740	T	*	80	VQSRTrancheSNP99.70to99.80	0	none	0.00166799999999999	0	112	0.00166799999999999
chr9-067897740-T-G	chr9	67897740	T	G	80	VQSRTrancheSNP99.70to99.80	0.0014665	afr	0	0	112	0.0014665
chr9-067897747-T-G	chr9	67897747	T	G	1148512	ExcessHet	5.33e-6	sas	0	0	104	5.33e-6
chr9-067897747-T-TTG	chr9	67897747	T	TTG	1148512	ExcessHet	4.254e-5	eas	5.180000000000002e-4	0	104	5.180000000000002e-4
chr9-067897747-T-TTTC	chr9	67897747	T	TTTC	1148512	ExcessHet	0	none	0	0	104	1e-6
chr9-067897747-T-TTTG	chr9	67897747	T	TTTG	1148512	ExcessHet	0.17158	eas	0.179554	22	104	0.179554
chr9-067897747-T-TTTTG	chr9	67897747	T	TTTTG	1148512	ExcessHet	0.026726	eas	0.02277800000000001	1	104	0.026726
chr9-067897747-T-TTTTTG	chr9	67897747	T	TTTTTG	1148512	ExcessHet	5.39e-6	nfe	0	0	104	5.39e-6
chr9-067897767-GT-G	chr9	67897767	GT	G	380945	ExcessHet	3.099e-5	nfe	3.820000000000003e-4	0	100	3.820000000000003e-4
chr9-067897767-GT-GTT	chr9	67897767	GT	GTT	380945	ExcessHet	0	none	0.102598	9	100	0.102598
chr9-067897767-GT-GTTT	chr9	67897767	GT	GTTT	380945	ExcessHet	0	none	2.2999999999999995e-4	0	100	2.2999999999999995e-4
chr9-067897767-GT-TT	chr9	67897767	GT	TT	380945	ExcessHet	0	none	2.720000000000003e-4	0	100	2.720000000000003e-4
chr9-067897772-TTTTG-GTTTG	chr9	67897772	TTTTG	GTTTG	31649	VQSRTrancheINDEL99.50to99.90	0	none	0.00934599999999999	3	100	0.00934599999999999
chr9-067897772-TTTTG-T	chr9	67897772	TTTTG	T	31649	VQSRTrancheINDEL99.50to99.90	0	none	0	0	100	1e-6
chr9-067897786-GT-G	chr9	67897786	GT	G	538197	ExcessHet	5.3e-7	nfe	9e-6	0	92	9e-6
chr9-067897786-GT-GTT	chr9	67897786	GT	GTT	538197	ExcessHet	0	none	0.005076	0	92	0.005076
chr9-067897786-GT-GTTT	chr9	67897786	GT	GTTT	538197	ExcessHet	0	none	0.095013	9	92	0.095013
chr9-067897786-GT-GTTTT	chr9	67897786	GT	GTTTT	538197	ExcessHet	0	none	0.00122799999999999	1	92	0.00122799999999999
chr9-067897786-GT-GTTTTT	chr9	67897786	GT	GTTTTT	538197	ExcessHet	0	none	0	0	92	1e-6
chr9-067897786-GT-TT	chr9	67897786	GT	TT	538197	ExcessHet	0	none	0	0	92	1e-6
chr9-067897794-G-*	chr9	67897794	G	*	470118	VQSRTrancheSNP99.90to99.95	0	none	9e-6	0	82	9e-6
chr9-067897794-G-T	chr9	67897794	G	T	470118	VQSRTrancheSNP99.90to99.95	0.14581	nfe	0.07209000000000002	8	82	0.14581
chr9-067897802-G-*	chr9	67897802	G	*	21919	VQSRTrancheSNP99.80to99.90	0	none	2.2000000000000003e-5	0	90	2.2000000000000003e-5
chr9-067897802-G-A	chr9	67897802	G	A	21919	VQSRTrancheSNP99.80to99.90	0.0041975	nfe	0.00809599999999999	0	90	0.00809599999999999
chr9-067897802-G-T	chr9	67897802	G	T	21919	VQSRTrancheSNP99.80to99.90	0	none	0	0	90	1e-6
chr9-067899240-T-C	chr9	67899240	T	C	126	VQSRTrancheSNP99.90to99.95	2.553e-5	nfe	0	1	84	2.553e-5
chr9-067900568-A-T	chr9	67900568	A	T	3498	VQSRTrancheSNP99.80to99.90	3.9677e-4	nfe	8.210000000000002e-4	1	130	8.210000000000002e-4
chr9-067900665-A-C	chr9	67900665	A	C	133093	PASS	0.015562	nfe	0.01709200000000001	4	134	0.01709200000000001
chr9-067900908-G-A	chr9	67900908	G	A	6249333	ExcessHet	0.25542	eas	0.2737089999999993	29	110	0.2737089999999993
chr9-067901012-G-A	chr9	67901012	G	A	13997495	ExcessHet	0.45771	amr	0.396431	56	134	0.45771
chr9-067901030-C-T	chr9	67901030	C	T	41967707	ExcessHet	0.5096	eas	0.4916479999999994	66	134	0.5096
chr9-067901094-G-C	chr9	67901094	G	C	196579	VQSRTrancheSNP99.70to99.80	0.0098665	nfe	0.01128699999999999	1	134	0.01128699999999999
chr9-067901192-A-G	chr9	67901192	A	G	987	VQSRTrancheSNP99.80to99.90	1.2555e-4	nfe	9e-6	1	134	1.2555e-4
chr9-067901203-C-A	chr9	67901203	C	A	24298	VQSRTrancheSNP99.90to99.95	0	none	9e-6	0	134	9e-6
chr9-067901203-C-T	chr9	67901203	C	T	24298	VQSRTrancheSNP99.90to99.95	0.0036111	sas	0.00152199999999999	1	134	0.0036111
chr9-067901211-G-A	chr9	67901211	G	A	82863	VQSRTrancheSNP99.80to99.90	0.017292	nfe	0.01788200000000002	3	134	0.01788200000000002
chr9-067901274-T-C	chr9	67901274	T	C	3818162	ExcessHet	0.43145	amr	0.3609969999999999	55	134	0.43145
chr9-067901310-G-A	chr9	67901310	G	A	6350176	ExcessHet	0.50713	eas	0.41227399999999953	58	134	0.50713
chr9-067901352-T-C	chr9	67901352	T	C	3024107	ExcessHet	0.43863	amr	0.3469509999999995	52	126	0.43863
chr9-067901352-T-G	chr9	67901352	T	G	3024107	ExcessHet	0	none	9e-6	0	126	9e-6
chr9-067901409-A-G	chr9	67901409	A	G	2896139	ExcessHet	0.45357	eas	0.30243899999999996	40	132	0.45357
chr9-067901521-A-C	chr9	67901521	A	C	21422	VQSRTrancheSNP99.90to99.95	0.011636	eas	0.01399999999999998	0	30	0.01399999999999998
chr9-067901521-A-G	chr9	67901521	A	G	21422	VQSRTrancheSNP99.90to99.95	0	none	0	0	30	1e-6
chr9-067910074-A-G	chr9	67910074	A	G	4802	PASS	0.0020602	nfe	0.003639	0	6	0.003639
chr9-067910129-A-*	chr9	67910129	A	*	708859	ExcessHet	0	none	8.9e-5	0	0	8.9e-5
chr9-067910129-A-T	chr9	67910129	A	T	708859	ExcessHet	0.41647	eas	0.197065	0	0	0.41647
chr9-067910145-C-G	chr9	67910145	C	G	2226145	ExcessHet	0.56478	eas	0.39517399999999936	1	2	0.56478
chr9-067910172-C-A	chr9	67910172	C	A	1219915	ExcessHet	0.49153	nfe	0.29105099999999956	0	0	0.49153
chr9-067910173-G-A	chr9	67910173	G	A	66408	VQSRTrancheSNP99.90to99.95	0.074121	amr	0.04464800000000001	0	0	0.074121
chr9-067910173-G-T	chr9	67910173	G	T	66408	VQSRTrancheSNP99.90to99.95	7.412e-5	sas	0	0	0	7.412e-5
chr9-067917305-T-A	chr9	67917305	T	A	1136481	VQSRTrancheSNP99.80to99.90	0	none	1.27e-4	0	58	1.27e-4
chr9-067917305-T-C	chr9	67917305	T	C	1136481	VQSRTrancheSNP99.80to99.90	0.35271	eas	0.4208659999999997	18	58	0.4208659999999997
chr9-067917342-T-A	chr9	67917342	T	A	699631	ExcessHet	0.33535	eas	0.212432	20	84	0.33535
chr9-067917401-G-C	chr9	67917401	G	C	1282435	ExcessHet	0.40022	eas	0.27093799999999985	35	100	0.40022
chr9-067917401-G-T	chr9	67917401	G	T	1282435	ExcessHet	0	none	0	0	100	1e-6
chr9-067917475-T-*	chr9	67917475	T	*	2624.97	VQSRTrancheINDEL99.50to99.90	0	none	9e-6	0	120	9e-6
chr9-067917475-T-TA	chr9	67917475	T	TA	2624.97	VQSRTrancheINDEL99.50to99.90	4.6087e-4	nfe	5.640000000000005e-4	1	120	5.640000000000005e-4
chr9-067917503-T-G	chr9	67917503	T	G	30697	VQSRTrancheSNP99.80to99.90	0.0088124	nfe	0.01463799999999999	2	120	0.01463799999999999
chr9-067917506-G-A	chr9	67917506	G	A	2795642	ExcessHet	0.67945	eas	0.4731969999999995	51	96	0.67945
chr9-067917727-G-A	chr9	67917727	G	A	830356	PASS	0.20627	sas	0.32979199999999964	6	56	0.32979199999999964
chr9-067917727-G-C	chr9	67917727	G	C	830356	PASS	0	none	0	0	56	1e-6
chr9-067917727-G-T	chr9	67917727	G	T	830356	PASS	0	none	0	0	56	1e-6
chr9-067917799-GA-AA	chr9	67917799	GA	AA	7732	VQSRTrancheINDEL99.50to99.90	0	none	1.47e-4	0	70	1.47e-4
chr9-067917799-GA-G	chr9	67917799	GA	G	7732	VQSRTrancheINDEL99.50to99.90	3.54e-6	nfe	9e-6	0	70	9e-6
chr9-067917799-GA-GAA	chr9	67917799	GA	GAA	7732	VQSRTrancheINDEL99.50to99.90	0	none	0.005048	3	70	0.005048
chr9-067917799-GA-GAAA	chr9	67917799	GA	GAAA	7732	VQSRTrancheINDEL99.50to99.90	0	none	2.2000000000000003e-5	0	70	2.2000000000000003e-5
chr9-067917799-GA-TA	chr9	67917799	GA	TA	7732	VQSRTrancheINDEL99.50to99.90	0	none	2.2000000000000003e-5	0	70	2.2000000000000003e-5
chr9-067920233-G-A	chr9	67920233	G	A	57936	PASS	0.13628	nfe	0.03917700000000001	0	0	0.13628
chr9-067920363-C-T	chr9	67920363	C	T	968431	VQSRTrancheSNP99.80to99.90	0.66097	eas	0.3820899999999998	0	0	0.66097
chr9-067920390-A-G	chr9	67920390	A	G	230268	VQSRTrancheSNP99.80to99.90	0.28005	nfe	0.102235	2	8	0.28005
chr9-067920419-T-C	chr9	67920419	T	C	1457358	VQSRTrancheSNP99.70to99.80	0.73747	eas	0.4850599999999995	6	12	0.73747
chr9-068243150-A-*	chr9	68243150	A	*	72988	PASS	0	none	5.2999999999999994e-5	0	0	5.2999999999999994e-5
chr9-068243150-A-G	chr9	68243150	A	G	72988	PASS	0.10447	sas	0.02556400000000001	0	0	0.10447
chr9-068243150-A-T	chr9	68243150	A	T	72988	PASS	0	none	0	0	0	1e-6
chr9-068243190-G-A	chr9	68243190	G	A	7427	VQSRTrancheSNP99.90to99.95	0.0091362	nfe	0.003689	0	0	0.0091362
chr9-068245130-A-C	chr9	68245130	A	C	65546	PASS	0	none	0	0	48	1e-6
chr9-068245130-A-G	chr9	68245130	A	G	65546	PASS	0.16714	afr	0.036332	11	48	0.16714
chr9-068247505-T-C	chr9	68247505	T	C	172978	PASS	0.043665	sas	0.005931	1	134	0.043665
chr9-068247599-G-A	chr9	68247599	G	A	1906776	PASS	0.077161	nfe	0.06678200000000002	14	134	0.077161
chr9-068247812-G-A	chr9	68247812	G	A	247092	VQSRTrancheSNP99.90to99.95	0.039054	nfe	0.02144300000000001	3	126	0.039054
chr9-068248049-AT-*	chr9	68248049	AT	*	2739565.97	VQSRTrancheINDEL99.50to99.90	0	none	0.00112799999999999	0	0	0.00112799999999999
chr9-068248049-AT-A	chr9	68248049	AT	A	2739565.97	VQSRTrancheINDEL99.50to99.90	0.71858	amr	0.47802899999999954	0	0	0.71858
chr9-068248050-T-*	chr9	68248050	T	*	374481	VQSRTrancheSNP99.90to99.95	0	none	0.4793229999999995	0	0	0.4793229999999995
chr9-068248050-T-A	chr9	68248050	T	A	374481	VQSRTrancheSNP99.90to99.95	0.37657	amr	0.05034000000000002	0	0	0.37657
chr9-068248861-G-T	chr9	68248861	G	T	7041463	VQSRTrancheSNP99.90to99.95	0.79527	mid	0.736871	103	128	0.79527
chr9-068249045-T-A	chr9	68249045	T	A	5131578	PASS	3.475e-5	nfe	5.2999999999999994e-5	0	114	5.2999999999999994e-5
chr9-068249045-T-G	chr9	68249045	T	G	5131578	PASS	0.75569	amr	0.7209730000000003	93	114	0.75569
chr9-068249117-G-T	chr9	68249117	G	T	28597	VQSRTrancheSNP99.80to99.90	0.0055537	nfe	0.002917	2	128	0.0055537
chr9-068256770-A-C	chr9	68256770	A	C	83773	VQSRTrancheSNP99.80to99.90	0.027997	sas	0.03684800000000002	0	6	0.03684800000000002
chr9-068256877-G-A	chr9	68256877	G	A	666293	ExcessHet	0.42444	eas	0.225885	9	38	0.42444
chr9-068256920-G-A	chr9	68256920	G	A	901446	ExcessHet	0	none	0	0	60	1e-6
chr9-068256920-G-C	chr9	68256920	G	C	901446	ExcessHet	0.48919	eas	0.234581	16	60	0.48919
chr9-068256920-G-T	chr9	68256920	G	T	901446	ExcessHet	1.96e-5	nfe	1.6699999999999994e-4	0	60	1.6699999999999994e-4
chr9-068256973-C-A	chr9	68256973	C	A	190	VQSRTrancheSNP99.80to99.90	0	none	2.2000000000000003e-5	0	90	2.2000000000000003e-5
chr9-068256973-C-T	chr9	68256973	C	T	190	VQSRTrancheSNP99.80to99.90	1.22e-5	sas	7.099999999999998e-5	0	90	7.099999999999998e-5
chr9-068256994-C-*	chr9	68256994	C	*	850	VQSRTrancheSNP99.80to99.90	0	none	9e-6	0	48	9e-6
chr9-068256994-C-A	chr9	68256994	C	A	850	VQSRTrancheSNP99.80to99.90	2.49e-6	nfe	2.5100000000000014e-4	0	48	2.5100000000000014e-4
chr9-068256994-C-G	chr9	68256994	C	G	850	VQSRTrancheSNP99.80to99.90	3.935e-5	nfe	5.630000000000005e-4	0	48	5.630000000000005e-4
chr9-068257012-CTTGGTTTTTTTTT-*	chr9	68257012	CTTGGTTTTTTTTT	*	4702	VQSRTrancheINDEL99.50to99.90	0	none	0.00161499999999999	0	20	0.00161499999999999
chr9-068257012-CTTGGTTTTTTTTT-ATTGGTTTTTTTTT	chr9	68257012	CTTGGTTTTTTTTT	ATTGGTTTTTTTTT	4702	VQSRTrancheINDEL99.50to99.90	0	none	2.08e-4	0	20	2.08e-4
chr9-068257012-CTTGGTTTTTTTTT-C	chr9	68257012	CTTGGTTTTTTTTT	C	4702	VQSRTrancheINDEL99.50to99.90	1.357e-5	nfe	9e-6	0	20	1.357e-5
chr9-068257012-CTTGGTTTTTTTTT-CTGGTTTTTTTTT	chr9	68257012	CTTGGTTTTTTTTT	CTGGTTTTTTTTT	4702	VQSRTrancheINDEL99.50to99.90	0	none	5.2999999999999994e-5	0	20	5.2999999999999994e-5
chr9-068257012-CTTGGTTTTTTTTT-CTTTTTTTTTTTTTTTGTTTGGTTTTTTTTT	chr9	68257012	CTTGGTTTTTTTTT	CTTTTTTTTTTTTTTTGTTTGGTTTTTTTTT	4702	VQSRTrancheINDEL99.50to99.90	0	none	0	0	20	1e-6
chr9-068257012-CTTGGTTTTTTTTT-GTTGGTTTTTTTTT	chr9	68257012	CTTGGTTTTTTTTT	GTTGGTTTTTTTTT	4702	VQSRTrancheINDEL99.50to99.90	0	none	8.9e-5	0	20	8.9e-5
chr9-068257012-CTTGGTTTTTTTTT-TTTGGTTTTTTTTT	chr9	68257012	CTTGGTTTTTTTTT	TTTGGTTTTTTTTT	4702	VQSRTrancheINDEL99.50to99.90	0	none	0.002108	0	20	0.002108
chr9-068257014-TGG-*	chr9	68257014	TGG	*	2026192.97	VQSRTrancheINDEL99.50to99.90	0	none	7.480000000000004e-4	0	14	7.480000000000004e-4
chr9-068257014-TGG-T	chr9	68257014	TGG	T	2026192.97	VQSRTrancheINDEL99.50to99.90	0.0014961	nfe	0.003437	0	14	0.003437
chr9-068257014-TGG-TG	chr9	68257014	TGG	TG	2026192.97	VQSRTrancheINDEL99.50to99.90	0	none	0.3700849999999995	4	14	0.3700849999999995
chr9-068257015-GGTTTTTTTTTTT-*	chr9	68257015	GGTTTTTTTTTTT	*	142376	VQSRTrancheINDEL99.50to99.90	0	none	0.3710699999999994	4	4	0.3710699999999994
chr9-068257015-GGTTTTTTTTTTT-G	chr9	68257015	GGTTTTTTTTTTT	G	142376	VQSRTrancheINDEL99.50to99.90	6.7484e-4	sas	9e-6	0	4	6.7484e-4
chr9-068257015-GGTTTTTTTTTTT-GCGTTTTTTTTTTT	chr9	68257015	GGTTTTTTTTTTT	GCGTTTTTTTTTTT	142376	VQSRTrancheINDEL99.50to99.90	0	none	0	0	4	1e-6
chr9-068257015-GGTTTTTTTTTTT-GCTGTTTTTTTTTTT	chr9	68257015	GGTTTTTTTTTTT	GCTGTTTTTTTTTTT	142376	VQSRTrancheINDEL99.50to99.90	0	none	2.2000000000000003e-5	0	4	2.2000000000000003e-5
chr9-068257015-GGTTTTTTTTTTT-GCTTGTTTTTTTTTTT	chr9	68257015	GGTTTTTTTTTTT	GCTTGTTTTTTTTTTT	142376	VQSRTrancheINDEL99.50to99.90	0	none	2.2000000000000003e-5	0	4	2.2000000000000003e-5
chr9-068257015-GGTTTTTTTTTTT-GCTTTGTTTTTTTTTTT	chr9	68257015	GGTTTTTTTTTTT	GCTTTGTTTTTTTTTTT	142376	VQSRTrancheINDEL99.50to99.90	0	none	2.2000000000000003e-5	0	4	2.2000000000000003e-5
chr9-068257015-GGTTTTTTTTTTT-GCTTTTTGTTTTTTTTTTT	chr9	68257015	GGTTTTTTTTTTT	GCTTTTTGTTTTTTTTTTT	142376	VQSRTrancheINDEL99.50to99.90	0	none	0	0	4	1e-6
chr9-068257015-GGTTTTTTTTTTT-GCTTTTTTTGTTTTTTTTTTT	chr9	68257015	GGTTTTTTTTTTT	GCTTTTTTTGTTTTTTTTTTT	142376	VQSRTrancheINDEL99.50to99.90	0	none	3.6999999999999985e-5	0	4	3.6999999999999985e-5
chr9-068257015-GGTTTTTTTTTTT-GCTTTTTTTTGTTTTTTTTTTT	chr9	68257015	GGTTTTTTTTTTT	GCTTTTTTTTGTTTTTTTTTTT	142376	VQSRTrancheINDEL99.50to99.90	0	none	2.2000000000000003e-5	0	4	2.2000000000000003e-5
chr9-068257015-GGTTTTTTTTTTT-GGTTTTTTTTTTGTTTTTTTTTTT	chr9	68257015	GGTTTTTTTTTTT	GGTTTTTTTTTTGTTTTTTTTTTT	142376	VQSRTrancheINDEL99.50to99.90	0	none	2.2000000000000003e-5	0	4	2.2000000000000003e-5
chr9-068257015-GGTTTTTTTTTTT-GGTTTTTTTTTTTGTTTTTTTTTTT	chr9	68257015	GGTTTTTTTTTTT	GGTTTTTTTTTTTGTTTTTTTTTTT	142376	VQSRTrancheINDEL99.50to99.90	0	none	2.2000000000000003e-5	0	4	2.2000000000000003e-5
chr9-068257015-GGTTTTTTTTTTT-GTGTTTTTTTTTTT	chr9	68257015	GGTTTTTTTTTTT	GTGTTTTTTTTTTT	142376	VQSRTrancheINDEL99.50to99.90	0	none	0.003807	0	4	0.003807
chr9-068257015-GGTTTTTTTTTTT-GTTGTTTTTTTTTTT	chr9	68257015	GGTTTTTTTTTTT	GTTGTTTTTTTTTTT	142376	VQSRTrancheINDEL99.50to99.90	0	none	0.002192	0	4	0.002192
chr9-068257015-GGTTTTTTTTTTT-GTTT	chr9	68257015	GGTTTTTTTTTTT	GTTT	142376	VQSRTrancheINDEL99.50to99.90	0	none	0	0	4	1e-6
chr9-068257015-GGTTTTTTTTTTT-GTTTGTTTTTTTTTTT	chr9	68257015	GGTTTTTTTTTTT	GTTTGTTTTTTTTTTT	142376	VQSRTrancheINDEL99.50to99.90	0	none	0.00162099999999999	0	4	0.00162099999999999
chr9-068257015-GGTTTTTTTTTTT-GTTTTGTTTTTTTTTTT	chr9	68257015	GGTTTTTTTTTTT	GTTTTGTTTTTTTTTTT	142376	VQSRTrancheINDEL99.50to99.90	0	none	0.00101299999999999	0	4	0.00101299999999999
chr9-068257015-GGTTTTTTTTTTT-GTTTTTGTTTTTTTTTTT	chr9	68257015	GGTTTTTTTTTTT	GTTTTTGTTTTTTTTTTT	142376	VQSRTrancheINDEL99.50to99.90	0	none	0.00125399999999999	0	4	0.00125399999999999
chr9-068257015-GGTTTTTTTTTTT-GTTTTTT	chr9	68257015	GGTTTTTTTTTTT	GTTTTTT	142376	VQSRTrancheINDEL99.50to99.90	0	none	0	0	4	1e-6
chr9-068257015-GGTTTTTTTTTTT-GTTTTTTGTTTTTTTTTTT	chr9	68257015	GGTTTTTTTTTTT	GTTTTTTGTTTTTTTTTTT	142376	VQSRTrancheINDEL99.50to99.90	0	none	3.610000000000004e-4	0	4	3.610000000000004e-4
chr9-068257015-GGTTTTTTTTTTT-GTTTTTTT	chr9	68257015	GGTTTTTTTTTTT	GTTTTTTT	142376	VQSRTrancheINDEL99.50to99.90	0	none	0	0	4	1e-6
chr9-068257015-GGTTTTTTTTTTT-GTTTTTTTGTTTTTTTTTTT	chr9	68257015	GGTTTTTTTTTTT	GTTTTTTTGTTTTTTTTTTT	142376	VQSRTrancheINDEL99.50to99.90	0	none	7.099999999999998e-5	0	4	7.099999999999998e-5
chr9-068257015-GGTTTTTTTTTTT-GTTTTTTTTGTTTTTTTTTTT	chr9	68257015	GGTTTTTTTTTTT	GTTTTTTTTGTTTTTTTTTTT	142376	VQSRTrancheINDEL99.50to99.90	0	none	1.27e-4	0	4	1.27e-4
chr9-068257015-GGTTTTTTTTTTT-GTTTTTTTTT	chr9	68257015	GGTTTTTTTTTTT	GTTTTTTTTT	142376	VQSRTrancheINDEL99.50to99.90	0	none	2.09e-4	0	4	2.09e-4
chr9-068257015-GGTTTTTTTTTTT-GTTTTTTTTTGTTTTTTTTTTT	chr9	68257015	GGTTTTTTTTTTT	GTTTTTTTTTGTTTTTTTTTTT	142376	VQSRTrancheINDEL99.50to99.90	0	none	5.2999999999999994e-5	0	4	5.2999999999999994e-5
chr9-068257015-GGTTTTTTTTTTT-GTTTTTTTTTT	chr9	68257015	GGTTTTTTTTTTT	GTTTTTTTTTT	142376	VQSRTrancheINDEL99.50to99.90	0	none	0.00118199999999999	0	4	0.00118199999999999
chr9-068257015-GGTTTTTTTTTTT-GTTTTTTTTTTGTTTTTTTTTTT	chr9	68257015	GGTTTTTTTTTTT	GTTTTTTTTTTGTTTTTTTTTTT	142376	VQSRTrancheINDEL99.50to99.90	0	none	1.88e-4	0	4	1.88e-4
chr9-068257015-GGTTTTTTTTTTT-GTTTTTTTTTTTATTGTTTTTTTTTTT	chr9	68257015	GGTTTTTTTTTTT	GTTTTTTTTTTTATTGTTTTTTTTTTT	142376	VQSRTrancheINDEL99.50to99.90	0	none	0	0	4	1e-6
chr9-068257015-GGTTTTTTTTTTT-GTTTTTTTTTTTGTTTGTTTTTTTTTTT	chr9	68257015	GGTTTTTTTTTTT	GTTTTTTTTTTTGTTTGTTTTTTTTTTT	142376	VQSRTrancheINDEL99.50to99.90	0	none	0	0	4	1e-6
chr9-068257015-GGTTTTTTTTTTT-GTTTTTTTTTTTGTTTTTGTTTTTTTTTTT	chr9	68257015	GGTTTTTTTTTTT	GTTTTTTTTTTTGTTTTTGTTTTTTTTTTT	142376	VQSRTrancheINDEL99.50to99.90	0	none	3.6999999999999985e-5	0	4	3.6999999999999985e-5
chr9-068257015-GGTTTTTTTTTTT-GTTTTTTTTTTTGTTTTTTTTTTT	chr9	68257015	GGTTTTTTTTTTT	GTTTTTTTTTTTGTTTTTTTTTTT	142376	VQSRTrancheINDEL99.50to99.90	0	none	2.09e-4	0	4	2.09e-4
chr9-068257015-GGTTTTTTTTTTT-GTTTTTTTTTTTTGTTTGTTTTTTTTTTT	chr9	68257015	GGTTTTTTTTTTT	GTTTTTTTTTTTTGTTTGTTTTTTTTTTT	142376	VQSRTrancheINDEL99.50to99.90	0	none	4.730000000000004e-4	0	4	4.730000000000004e-4
chr9-068257015-GGTTTTTTTTTTT-GTTTTTTTTTTTTGTTTTTTTTTTT	chr9	68257015	GGTTTTTTTTTTT	GTTTTTTTTTTTTGTTTTTTTTTTT	142376	VQSRTrancheINDEL99.50to99.90	0	none	2.2999999999999995e-4	0	4	2.2999999999999995e-4
chr9-068257015-GGTTTTTTTTTTT-GTTTTTTTTTTTTTGTTTGTTTTTTTTTTT	chr9	68257015	GGTTTTTTTTTTT	GTTTTTTTTTTTTTGTTTGTTTTTTTTTTT	142376	VQSRTrancheINDEL99.50to99.90	0	none	0	0	4	1e-6
chr9-068257015-GGTTTTTTTTTTT-GTTTTTTTTTTTTTGTTTTTTTTTTT	chr9	68257015	GGTTTTTTTTTTT	GTTTTTTTTTTTTTGTTTTTTTTTTT	142376	VQSRTrancheINDEL99.50to99.90	0	none	1.6799999999999994e-4	0	4	1.6799999999999994e-4
chr9-068257015-GGTTTTTTTTTTT-GTTTTTTTTTTTTTTGTTTTTTTTTTT	chr9	68257015	GGTTTTTTTTTTT	GTTTTTTTTTTTTTTGTTTTTTTTTTT	142376	VQSRTrancheINDEL99.50to99.90	0	none	2.2000000000000003e-5	0	4	2.2000000000000003e-5
chr9-068257015-GGTTTTTTTTTTT-GTTTTTTTTTTTTTTTGTTTTTTTTTTT	chr9	68257015	GGTTTTTTTTTTT	GTTTTTTTTTTTTTTTGTTTTTTTTTTT	142376	VQSRTrancheINDEL99.50to99.90	0	none	9e-6	0	4	9e-6
chr9-068257015-GGTTTTTTTTTTT-GTTTTTTTTTTTTTTTTGTTTTTTTTTTT	chr9	68257015	GGTTTTTTTTTTT	GTTTTTTTTTTTTTTTTGTTTTTTTTTTT	142376	VQSRTrancheINDEL99.50to99.90	0	none	9e-6	0	4	9e-6
chr9-068257015-GGTTTTTTTTTTT-GTTTTTTTTTTTTTTTTTGTTTTTTTTTTT	chr9	68257015	GGTTTTTTTTTTT	GTTTTTTTTTTTTTTTTTGTTTTTTTTTTT	142376	VQSRTrancheINDEL99.50to99.90	0	none	2.2000000000000003e-5	0	4	2.2000000000000003e-5
chr9-068257015-GGTTTTTTTTTTT-GTTTTTTTTTTTTTTTTTTGTTTTTTTTTTT	chr9	68257015	GGTTTTTTTTTTT	GTTTTTTTTTTTTTTTTTTGTTTTTTTTTTT	142376	VQSRTrancheINDEL99.50to99.90	0	none	0	0	4	1e-6
chr9-068257015-GGTTTTTTTTTTT-GTTTTTTTTTTTTTTTTTTTGTTTTTTTTTTT	chr9	68257015	GGTTTTTTTTTTT	GTTTTTTTTTTTTTTTTTTTGTTTTTTTTTTT	142376	VQSRTrancheINDEL99.50to99.90	0	none	1.47e-4	0	4	1.47e-4
chr9-068257015-GGTTTTTTTTTTT-GTTTTTTTTTTTTTTTTTTTTGTTTTTTTTTTT	chr9	68257015	GGTTTTTTTTTTT	GTTTTTTTTTTTTTTTTTTTTGTTTTTTTTTTT	142376	VQSRTrancheINDEL99.50to99.90	0	none	0	0	4	1e-6
chr9-068257015-GGTTTTTTTTTTT-GTTTTTTTTTTTTTTTTTTTTTGTTTTTTTTTTT	chr9	68257015	GGTTTTTTTTTTT	GTTTTTTTTTTTTTTTTTTTTTGTTTTTTTTTTT	142376	VQSRTrancheINDEL99.50to99.90	0	none	2.2000000000000003e-5	0	4	2.2000000000000003e-5
chr9-068257015-GGTTTTTTTTTTT-GTTTTTTTTTTTTTTTTTTTTTTGTTTTTTTTTTT	chr9	68257015	GGTTTTTTTTTTT	GTTTTTTTTTTTTTTTTTTTTTTGTTTTTTTTTTT	142376	VQSRTrancheINDEL99.50to99.90	0	none	9e-6	0	4	9e-6
chr9-068257015-GGTTTTTTTTTTT-GTTTTTTTTTTTTTTTTTTTTTTTGTTTTTTTTTTT	chr9	68257015	GGTTTTTTTTTTT	GTTTTTTTTTTTTTTTTTTTTTTTGTTTTTTTTTTT	142376	VQSRTrancheINDEL99.50to99.90	0	none	3.6999999999999985e-5	0	4	3.6999999999999985e-5
chr9-068257015-GGTTTTTTTTTTT-GTTTTTTTTTTTTTTTTTTTTTTTTGTTTTTTTTTTT	chr9	68257015	GGTTTTTTTTTTT	GTTTTTTTTTTTTTTTTTTTTTTTTGTTTTTTTTTTT	142376	VQSRTrancheINDEL99.50to99.90	0	none	3.6999999999999985e-5	0	4	3.6999999999999985e-5
chr9-068257015-GGTTTTTTTTTTT-GTTTTTTTTTTTTTTTTTTTTTTTTTGTTTTTTTTTTT	chr9	68257015	GGTTTTTTTTTTT	GTTTTTTTTTTTTTTTTTTTTTTTTTGTTTTTTTTTTT	142376	VQSRTrancheINDEL99.50to99.90	0	none	9e-6	0	4	9e-6
chr9-068257015-GGTTTTTTTTTTT-GTTTTTTTTTTTTTTTTTTTTTTTTTTGTTTTTTTTTTT	chr9	68257015	GGTTTTTTTTTTT	GTTTTTTTTTTTTTTTTTTTTTTTTTTGTTTTTTTTTTT	142376	VQSRTrancheINDEL99.50to99.90	0	none	9e-6	0	4	9e-6
chr9-068257015-GGTTTTTTTTTTT-GTTTTTTTTTTTTTTTTTTTTTTTTTTTGTTTTTTTTTTT	chr9	68257015	GGTTTTTTTTTTT	GTTTTTTTTTTTTTTTTTTTTTTTTTTTGTTTTTTTTTTT	142376	VQSRTrancheINDEL99.50to99.90	0	none	0	0	4	1e-6
chr9-068257015-GGTTTTTTTTTTT-GTTTTTTTTTTTTTTTTTTTTTTTTTTTTTTTGTTTTTTTTTTT	chr9	68257015	GGTTTTTTTTTTT	GTTTTTTTTTTTTTTTTTTTTTTTTTTTTTTTGTTTTTTTTTTT	142376	VQSRTrancheINDEL99.50to99.90	0	none	0	0	4	1e-6
chr9-068257015-GGTTTTTTTTTTT-GTTTTTTTTTTTTTTTTTTTTTTTTTTTTTTTTGTTTTTTTTTTT	chr9	68257015	GGTTTTTTTTTTT	GTTTTTTTTTTTTTTTTTTTTTTTTTTTTTTTTGTTTTTTTTTTT	142376	VQSRTrancheINDEL99.50to99.90	0	none	9e-6	0	4	9e-6
chr9-068257015-GGTTTTTTTTTTT-TGTTTTTTTTTTT	chr9	68257015	GGTTTTTTTTTTT	TGTTTTTTTTTTT	142376	VQSRTrancheINDEL99.50to99.90	0	none	0.003071	0	4	0.003071
chr9-068257016-GTTTTTTTTTTTGTTT-*	chr9	68257016	GTTTTTTTTTTTGTTT	*	799939	VQSRTrancheINDEL99.50to99.90	0	none	0.003507	0	4	0.003507
chr9-068257016-GTTTTTTTTTTTGTTT-CTTTTTTTTTTTGTTT	chr9	68257016	GTTTTTTTTTTTGTTT	CTTTTTTTTTTTGTTT	799939	VQSRTrancheINDEL99.50to99.90	0	none	0.00113499999999999	0	4	0.00113499999999999
chr9-068257016-GTTTTTTTTTTTGTTT-G	chr9	68257016	GTTTTTTTTTTTGTTT	G	799939	VQSRTrancheINDEL99.50to99.90	8.445e-5	sas	0	0	4	8.445e-5
chr9-068257016-GTTTTTTTTTTTGTTT-GT	chr9	68257016	GTTTTTTTTTTTGTTT	GT	799939	VQSRTrancheINDEL99.50to99.90	0	none	0	0	4	1e-6
chr9-068257016-GTTTTTTTTTTTGTTT-GTT	chr9	68257016	GTTTTTTTTTTTGTTT	GTT	799939	VQSRTrancheINDEL99.50to99.90	0	none	0	0	4	1e-6
chr9-068257016-GTTTTTTTTTTTGTTT-GTTTGTTTTTTTTTTTTGTTT	chr9	68257016	GTTTTTTTTTTTGTTT	GTTTGTTTTTTTTTTTTGTTT	799939	VQSRTrancheINDEL99.50to99.90	0	none	0	0	4	1e-6
chr9-068257016-GTTTTTTTTTTTGTTT-GTTTTTTTTTTGTTT	chr9	68257016	GTTTTTTTTTTTGTTT	GTTTTTTTTTTGTTT	799939	VQSRTrancheINDEL99.50to99.90	0	none	2.9500000000000007e-4	0	4	2.9500000000000007e-4
chr9-068257016-GTTTTTTTTTTTGTTT-GTTTTTTTTTTGTTTTTTTTTTTTGTTT	chr9	68257016	GTTTTTTTTTTTGTTT	GTTTTTTTTTTGTTTTTTTTTTTTGTTT	799939	VQSRTrancheINDEL99.50to99.90	0	none	9e-6	0	4	9e-6
chr9-068257016-GTTTTTTTTTTTGTTT-GTTTTTTTTTTTGTTTTTTTTTTTTGTTT	chr9	68257016	GTTTTTTTTTTTGTTT	GTTTTTTTTTTTGTTTTTTTTTTTTGTTT	799939	VQSRTrancheINDEL99.50to99.90	0	none	0	0	4	1e-6
chr9-068257016-GTTTTTTTTTTTGTTT-GTTTTTTTTTTTTGTTT	chr9	68257016	GTTTTTTTTTTTGTTT	GTTTTTTTTTTTTGTTT	799939	VQSRTrancheINDEL99.50to99.90	0	none	0.00154999999999999	0	4	0.00154999999999999
chr9-068257016-GTTTTTTTTTTTGTTT-GTTTTTTTTTTTTTGTTT	chr9	68257016	GTTTTTTTTTTTGTTT	GTTTTTTTTTTTTTGTTT	799939	VQSRTrancheINDEL99.50to99.90	0	none	9e-6	0	4	9e-6
chr9-068257016-GTTTTTTTTTTTGTTT-GTTTTTTTTTTTTTTTGTTT	chr9	68257016	GTTTTTTTTTTTGTTT	GTTTTTTTTTTTTTTTGTTT	799939	VQSRTrancheINDEL99.50to99.90	0	none	9e-6	0	4	9e-6
chr9-068257016-GTTTTTTTTTTTGTTT-GTTTTTTTTTTTTTTTTGTTT	chr9	68257016	GTTTTTTTTTTTGTTT	GTTTTTTTTTTTTTTTTGTTT	799939	VQSRTrancheINDEL99.50to99.90	0	none	0	0	4	1e-6
chr9-068257016-GTTTTTTTTTTTGTTT-GTTTTTTTTTTTTTTTTTGTTT	chr9	68257016	GTTTTTTTTTTTGTTT	GTTTTTTTTTTTTTTTTTGTTT	799939	VQSRTrancheINDEL99.50to99.90	0	none	9e-6	0	4	9e-6
chr9-068257016-GTTTTTTTTTTTGTTT-GTTTTTTTTTTTTTTTTTTGTTT	chr9	68257016	GTTTTTTTTTTTGTTT	GTTTTTTTTTTTTTTTTTTGTTT	799939	VQSRTrancheINDEL99.50to99.90	0	none	7.099999999999998e-5	0	4	7.099999999999998e-5
chr9-068257016-GTTTTTTTTTTTGTTT-GTTTTTTTTTTTTTTTTTTTGTTT	chr9	68257016	GTTTTTTTTTTTGTTT	GTTTTTTTTTTTTTTTTTTTGTTT	799939	VQSRTrancheINDEL99.50to99.90	0	none	9e-6	0	4	9e-6
chr9-068257016-GTTTTTTTTTTTGTTT-GTTTTTTTTTTTTTTTTTTTTGTTT	chr9	68257016	GTTTTTTTTTTTGTTT	GTTTTTTTTTTTTTTTTTTTTGTTT	799939	VQSRTrancheINDEL99.50to99.90	0	none	2.2000000000000003e-5	0	4	2.2000000000000003e-5
chr9-068257016-GTTTTTTTTTTTGTTT-GTTTTTTTTTTTTTTTTTTTTTGTTT	chr9	68257016	GTTTTTTTTTTTGTTT	GTTTTTTTTTTTTTTTTTTTTTGTTT	799939	VQSRTrancheINDEL99.50to99.90	0	none	4.0600000000000006e-4	0	4	4.0600000000000006e-4
chr9-068257016-GTTTTTTTTTTTGTTT-GTTTTTTTTTTTTTTTTTTTTTTGTTT	chr9	68257016	GTTTTTTTTTTTGTTT	GTTTTTTTTTTTTTTTTTTTTTTGTTT	799939	VQSRTrancheINDEL99.50to99.90	0	none	2.7300000000000035e-4	0	4	2.7300000000000035e-4
chr9-068257016-GTTTTTTTTTTTGTTT-GTTTTTTTTTTTTTTTTTTTTTTTGTTT	chr9	68257016	GTTTTTTTTTTTGTTT	GTTTTTTTTTTTTTTTTTTTTTTTGTTT	799939	VQSRTrancheINDEL99.50to99.90	0	none	1.88e-4	0	4	1.88e-4
chr9-068257016-GTTTTTTTTTTTGTTT-GTTTTTTTTTTTTTTTTTTTTTTTTGTTT	chr9	68257016	GTTTTTTTTTTTGTTT	GTTTTTTTTTTTTTTTTTTTTTTTTGTTT	799939	VQSRTrancheINDEL99.50to99.90	0	none	2.2999999999999995e-4	0	4	2.2999999999999995e-4
chr9-068257016-GTTTTTTTTTTTGTTT-GTTTTTTTTTTTTTTTTTTTTTTTTTGTTT	chr9	68257016	GTTTTTTTTTTTGTTT	GTTTTTTTTTTTTTTTTTTTTTTTTTGTTT	799939	VQSRTrancheINDEL99.50to99.90	0	none	1.28e-4	0	4	1.28e-4
chr9-068257016-GTTTTTTTTTTTGTTT-GTTTTTTTTTTTTTTTTTTTTTTTTTTGTTT	chr9	68257016	GTTTTTTTTTTTGTTT	GTTTTTTTTTTTTTTTTTTTTTTTTTTGTTT	799939	VQSRTrancheINDEL99.50to99.90	0	none	8.9e-5	0	4	8.9e-5
chr9-068257016-GTTTTTTTTTTTGTTT-GTTTTTTTTTTTTTTTTTTTTTTTTTTTGTTT	chr9	68257016	GTTTTTTTTTTTGTTT	GTTTTTTTTTTTTTTTTTTTTTTTTTTTGTTT	799939	VQSRTrancheINDEL99.50to99.90	0	none	1.0799999999999998e-4	0	4	1.0799999999999998e-4
chr9-068257016-GTTTTTTTTTTTGTTT-GTTTTTTTTTTTTTTTTTTTTTTTTTTTTGTTT	chr9	68257016	GTTTTTTTTTTTGTTT	GTTTTTTTTTTTTTTTTTTTTTTTTTTTTGTTT	799939	VQSRTrancheINDEL99.50to99.90	0	none	1.28e-4	0	4	1.28e-4
chr9-068257016-GTTTTTTTTTTTGTTT-GTTTTTTTTTTTTTTTTTTTTTTTTTTTTTGTTT	chr9	68257016	GTTTTTTTTTTTGTTT	GTTTTTTTTTTTTTTTTTTTTTTTTTTTTTGTTT	799939	VQSRTrancheINDEL99.50to99.90	0	none	7.099999999999998e-5	0	4	7.099999999999998e-5
chr9-068257016-GTTTTTTTTTTTGTTT-GTTTTTTTTTTTTTTTTTTTTTTTTTTTTTTGTTT	chr9	68257016	GTTTTTTTTTTTGTTT	GTTTTTTTTTTTTTTTTTTTTTTTTTTTTTTGTTT	799939	VQSRTrancheINDEL99.50to99.90	0	none	9e-6	0	4	9e-6
chr9-068257016-GTTTTTTTTTTTGTTT-GTTTTTTTTTTTTTTTTTTTTTTTTTTTTTTTGTTT	chr9	68257016	GTTTTTTTTTTTGTTT	GTTTTTTTTTTTTTTTTTTTTTTTTTTTTTTTGTTT	799939	VQSRTrancheINDEL99.50to99.90	0	none	3.6999999999999985e-5	0	4	3.6999999999999985e-5
chr9-068257016-GTTTTTTTTTTTGTTT-GTTTTTTTTTTTTTTTTTTTTTTTTTTTTTTTTGTTT	chr9	68257016	GTTTTTTTTTTTGTTT	GTTTTTTTTTTTTTTTTTTTTTTTTTTTTTTTTGTTT	799939	VQSRTrancheINDEL99.50to99.90	0	none	9e-6	0	4	9e-6
chr9-068257016-GTTTTTTTTTTTGTTT-GTTTTTTTTTTTTTTTTTTTTTTTTTTTTTTTTTTGTTT	chr9	68257016	GTTTTTTTTTTTGTTT	GTTTTTTTTTTTTTTTTTTTTTTTTTTTTTTTTTTGTTT	799939	VQSRTrancheINDEL99.50to99.90	0	none	0	0	4	1e-6
chr9-068257016-GTTTTTTTTTTTGTTT-GTTTTTTTTTTTTTTTTTTTTTTTTTTTTTTTTTTTTTTGTTT	chr9	68257016	GTTTTTTTTTTTGTTT	GTTTTTTTTTTTTTTTTTTTTTTTTTTTTTTTTTTTTTTGTTT	799939	VQSRTrancheINDEL99.50to99.90	0	none	9e-6	0	4	9e-6
chr9-068257016-GTTTTTTTTTTTGTTT-GTTTTTTTTTTTTTTTTTTTTTTTTTTTTTTTTTTTTTTTGTTT	chr9	68257016	GTTTTTTTTTTTGTTT	GTTTTTTTTTTTTTTTTTTTTTTTTTTTTTTTTTTTTTTTGTTT	799939	VQSRTrancheINDEL99.50to99.90	0	none	0	0	4	1e-6
chr9-068257016-GTTTTTTTTTTTGTTT-GTTTTTTTTTTTTTTTTTTTTTTTTTTTTTTTTTTTTTTTTTTTTTTTGTTT	chr9	68257016	GTTTTTTTTTTTGTTT	GTTTTTTTTTTTTTTTTTTTTTTTTTTTTTTTTTTTTTTTTTTTTTTTGTTT	799939	VQSRTrancheINDEL99.50to99.90	0	none	9e-6	0	4	9e-6
chr9-068257016-GTTTTTTTTTTTGTTT-TTTTTTTTTTTTGTTT	chr9	68257016	GTTTTTTTTTTTGTTT	TTTTTTTTTTTTGTTT	799939	VQSRTrancheINDEL99.50to99.90	0	none	0.24367700000000003	0	4	0.24367700000000003
chr9-068257022-TTTTTTG-*	chr9	68257022	TTTTTTG	*	126687.97	VQSRTrancheINDEL99.50to99.90	0	none	0.002332	0	8	0.002332
chr9-068257022-TTTTTTG-T	chr9	68257022	TTTTTTG	T	126687.97	VQSRTrancheINDEL99.50to99.90	0.021641	sas	0.04105100000000001	0	8	0.04105100000000001
chr9-068257022-TTTTTTG-TTTTTGTTTTTG	chr9	68257022	TTTTTTG	TTTTTGTTTTTG	126687.97	VQSRTrancheINDEL99.50to99.90	0	none	0.00112899999999999	0	8	0.00112899999999999
chr9-068257022-TTTTTTG-TTTTTTGTTTTTG	chr9	68257022	TTTTTTG	TTTTTTGTTTTTG	126687.97	VQSRTrancheINDEL99.50to99.90	0	none	0	0	8	1e-6
chr9-068257023-TTTTTG-*	chr9	68257023	TTTTTG	*	82009.97	VQSRTrancheINDEL99.50to99.90	0	none	0.043044	0	8	0.043044
chr9-068257023-TTTTTG-T	chr9	68257023	TTTTTG	T	82009.97	VQSRTrancheINDEL99.50to99.90	0.012248	sas	0.024649	0	8	0.024649
chr9-068257023-TTTTTG-TATTTTG	chr9	68257023	TTTTTG	TATTTTG	82009.97	VQSRTrancheINDEL99.50to99.90	0	none	0.00183599999999999	0	8	0.00183599999999999
chr9-068257024-TTTTG-*	chr9	68257024	TTTTG	*	36227	VQSRTrancheINDEL99.50to99.90	0	none	0.068067	0	8	0.068067
chr9-068257024-TTTTG-ATTTG	chr9	68257024	TTTTG	ATTTG	36227	VQSRTrancheINDEL99.50to99.90	0	none	0	0	8	1e-6
chr9-068257024-TTTTG-T	chr9	68257024	TTTTG	T	36227	VQSRTrancheINDEL99.50to99.90	0.0070621	amr	0.01172099999999999	0	8	0.01172099999999999
chr9-068257024-TTTTG-TTTTGTTTG	chr9	68257024	TTTTG	TTTTGTTTG	36227	VQSRTrancheINDEL99.50to99.90	0	none	5.2999999999999994e-5	0	8	5.2999999999999994e-5
chr9-068257024-TTTTG-TTTTTGTTTG	chr9	68257024	TTTTG	TTTTTGTTTG	36227	VQSRTrancheINDEL99.50to99.90	0	none	0	0	8	1e-6
chr9-068257025-TTTG-*	chr9	68257025	TTTG	*	2150.97	VQSRTrancheINDEL99.50to99.90	0	none	0.08040700000000002	0	8	0.08040700000000002
chr9-068257025-TTTG-T	chr9	68257025	TTTG	T	2150.97	VQSRTrancheINDEL99.50to99.90	1.8146e-4	amr	0.00105699999999999	0	8	0.00105699999999999
chr9-068257026-TTG-*	chr9	68257026	TTG	*	5963.97	VQSRTrancheINDEL99.50to99.90	0	none	0.08157500000000001	0	8	0.08157500000000001
chr9-068257026-TTG-T	chr9	68257026	TTG	T	5963.97	VQSRTrancheINDEL99.50to99.90	6.1225e-4	nfe	0.00168799999999999	0	8	0.00168799999999999
chr9-068257026-TTG-TTTTTATTTTTTTATTTTTTTCTGAGACAGAGTG	chr9	68257026	TTG	TTTTTATTTTTTTATTTTTTTCTGAGACAGAGTG	5963.97	VQSRTrancheINDEL99.50to99.90	0	none	0	0	8	1e-6
chr9-068257027-TG-*	chr9	68257027	TG	*	4901	VQSRTrancheINDEL99.50to99.90	0	none	0.08347200000000002	0	8	0.08347200000000002
chr9-068257027-TG-GG	chr9	68257027	TG	GG	4901	VQSRTrancheINDEL99.50to99.90	0	none	6.999999999999998e-5	0	8	6.999999999999998e-5
chr9-068257027-TG-T	chr9	68257027	TG	T	4901	VQSRTrancheINDEL99.50to99.90	5.3048e-4	sas	0.00156599999999999	0	8	0.00156599999999999
chr9-068257028-GTTTTTTT-*	chr9	68257028	GTTTTTTT	*	1246122	PASS	0	none	0.07356	0	2	0.07356
chr9-068257028-GTTTTTTT-ATTTTTTT	chr9	68257028	GTTTTTTT	ATTTTTTT	1246122	PASS	0	none	0	0	2	1e-6
chr9-068257028-GTTTTTTT-G	chr9	68257028	GTTTTTTT	G	1246122	PASS	7.724e-5	eas	7.099999999999998e-5	0	2	7.724e-5
chr9-068257028-GTTTTTTT-GT	chr9	68257028	GTTTTTTT	GT	1246122	PASS	0	none	0.055988	1	2	0.055988
chr9-068257028-GTTTTTTT-GTT	chr9	68257028	GTTTTTTT	GTT	1246122	PASS	0	none	0.00154499999999999	0	2	0.00154499999999999
chr9-068257028-GTTTTTTT-GTTT	chr9	68257028	GTTTTTTT	GTTT	1246122	PASS	0	none	6.800000000000003e-4	0	2	6.800000000000003e-4
chr9-068257028-GTTTTTTT-GTTTGCTTTTTTTTT	chr9	68257028	GTTTTTTT	GTTTGCTTTTTTTTT	1246122	PASS	0	none	0	0	2	1e-6
chr9-068257028-GTTTTTTT-GTTTGCTTTTTTTTTTTT	chr9	68257028	GTTTTTTT	GTTTGCTTTTTTTTTTTT	1246122	PASS	0	none	2.2000000000000003e-5	0	2	2.2000000000000003e-5
chr9-068257028-GTTTTTTT-GTTTGCTTTTTTTTTTTTT	chr9	68257028	GTTTTTTT	GTTTGCTTTTTTTTTTTTT	1246122	PASS	0	none	9e-6	0	2	9e-6
chr9-068257028-GTTTTTTT-GTTTGCTTTTTTTTTTTTTT	chr9	68257028	GTTTTTTT	GTTTGCTTTTTTTTTTTTTT	1246122	PASS	0	none	3.6999999999999985e-5	0	2	3.6999999999999985e-5
chr9-068257028-GTTTTTTT-GTTTGCTTTTTTTTTTTTTTT	chr9	68257028	GTTTTTTT	GTTTGCTTTTTTTTTTTTTTT	1246122	PASS	0	none	0	0	2	1e-6
chr9-068257028-GTTTTTTT-GTTTGGTTTTTTTTTTTTTT	chr9	68257028	GTTTTTTT	GTTTGGTTTTTTTTTTTTTT	1246122	PASS	0	none	0	0	2	1e-6
chr9-068257028-GTTTTTTT-GTTTGTTTGTTTTTTTTTTT	chr9	68257028	GTTTTTTT	GTTTGTTTGTTTTTTTTTTT	1246122	PASS	0	none	9e-6	0	2	9e-6
chr9-068257028-GTTTTTTT-GTTTGTTTGTTTTTTTTTTTT	chr9	68257028	GTTTTTTT	GTTTGTTTGTTTTTTTTTTTT	1246122	PASS	0	none	9e-6	0	2	9e-6
chr9-068257028-GTTTTTTT-GTTTGTTTGTTTTTTTTTTTTTT	chr9	68257028	GTTTTTTT	GTTTGTTTGTTTTTTTTTTTTTT	1246122	PASS	0	none	0	0	2	1e-6
chr9-068257028-GTTTTTTT-GTTTGTTTTTTTT	chr9	68257028	GTTTTTTT	GTTTGTTTTTTTT	1246122	PASS	0	none	2.2999999999999995e-4	0	2	2.2999999999999995e-4
chr9-068257028-GTTTTTTT-GTTTGTTTTTTTTT	chr9	68257028	GTTTTTTT	GTTTGTTTTTTTTT	1246122	PASS	0	none	8.9e-5	0	2	8.9e-5
chr9-068257028-GTTTTTTT-GTTTGTTTTTTTTTT	chr9	68257028	GTTTTTTT	GTTTGTTTTTTTTTT	1246122	PASS	0	none	1.88e-4	0	2	1.88e-4
chr9-068257028-GTTTTTTT-GTTTGTTTTTTTTTTT	chr9	68257028	GTTTTTTT	GTTTGTTTTTTTTTTT	1246122	PASS	0	none	2.5100000000000014e-4	0	2	2.5100000000000014e-4
chr9-068257028-GTTTTTTT-GTTTGTTTTTTTTTTTT	chr9	68257028	GTTTTTTT	GTTTGTTTTTTTTTTTT	1246122	PASS	0	none	3.820000000000003e-4	0	2	3.820000000000003e-4
chr9-068257028-GTTTTTTT-GTTTGTTTTTTTTTTTTT	chr9	68257028	GTTTTTTT	GTTTGTTTTTTTTTTTTT	1246122	PASS	0	none	0.002839	0	2	0.002839
chr9-068257028-GTTTTTTT-GTTTGTTTTTTTTTTTTTT	chr9	68257028	GTTTTTTT	GTTTGTTTTTTTTTTTTTT	1246122	PASS	0	none	0.003954	0	2	0.003954
chr9-068257028-GTTTTTTT-GTTTGTTTTTTTTTTTTTTT	chr9	68257028	GTTTTTTT	GTTTGTTTTTTTTTTTTTTT	1246122	PASS	0	none	0.00971299999999999	0	2	0.00971299999999999
chr9-068257028-GTTTTTTT-GTTTGTTTTTTTTTTTTTTTT	chr9	68257028	GTTTTTTT	GTTTGTTTTTTTTTTTTTTTT	1246122	PASS	0	none	0.00375	0	2	0.00375
chr9-068257028-GTTTTTTT-GTTTGTTTTTTTTTTTTTTTTT	chr9	68257028	GTTTTTTT	GTTTGTTTTTTTTTTTTTTTTT	1246122	PASS	0	none	0.00137399999999999	0	2	0.00137399999999999
chr9-068257028-GTTTTTTT-GTTTGTTTTTTTTTTTTTTTTTT	chr9	68257028	GTTTTTTT	GTTTGTTTTTTTTTTTTTTTTTT	1246122	PASS	0	none	5.640000000000005e-4	0	2	5.640000000000005e-4
chr9-068257028-GTTTTTTT-GTTTGTTTTTTTTTTTTTTTTTTTT	chr9	68257028	GTTTTTTT	GTTTGTTTTTTTTTTTTTTTTTTTT	1246122	PASS	0	none	0.002814	0	2	0.002814
chr9-068257028-GTTTTTTT-GTTTGTTTTTTTTTTTTTTTTTTTTT	chr9	68257028	GTTTTTTT	GTTTGTTTTTTTTTTTTTTTTTTTTT	1246122	PASS	0	none	1.88e-4	0	2	1.88e-4
chr9-068257028-GTTTTTTT-GTTTGTTTTTTTTTTTTTTTTTTTTTT	chr9	68257028	GTTTTTTT	GTTTGTTTTTTTTTTTTTTTTTTTTTT	1246122	PASS	0	none	8.9e-5	0	2	8.9e-5
chr9-068257028-GTTTTTTT-GTTTGTTTTTTTTTTTTTTTTTTTTTTT	chr9	68257028	GTTTTTTT	GTTTGTTTTTTTTTTTTTTTTTTTTTTT	1246122	PASS	0	none	1.0799999999999996e-4	0	2	1.0799999999999996e-4
chr9-068257028-GTTTTTTT-GTTTGTTTTTTTTTTTTTTTTTTTTTTTT	chr9	68257028	GTTTTTTT	GTTTGTTTTTTTTTTTTTTTTTTTTTTTT	1246122	PASS	0	none	0	0	2	1e-6
chr9-068257028-GTTTTTTT-GTTTGTTTTTTTTTTTTTTTTTTTTTTTTTTTTTT	chr9	68257028	GTTTTTTT	GTTTGTTTTTTTTTTTTTTTTTTTTTTTTTTTTTT	1246122	PASS	0	none	2.2000000000000003e-5	0	2	2.2000000000000003e-5
chr9-068257028-GTTTTTTT-GTTTGTTTTTTTTTTTTTTTTTTTTTTTTTTTTTTT	chr9	68257028	GTTTTTTT	GTTTGTTTTTTTTTTTTTTTTTTTTTTTTTTTTTTT	1246122	PASS	0	none	0	0	2	1e-6
chr9-068257028-GTTTTTTT-GTTTGTTTTTTTTTTTTTTTTTTTTTTTTTTTTTTTTT	chr9	68257028	GTTTTTTT	GTTTGTTTTTTTTTTTTTTTTTTTTTTTTTTTTTTTTT	1246122	PASS	0	none	2.2000000000000003e-5	0	2	2.2000000000000003e-5
chr9-068257028-GTTTTTTT-GTTTGTTTTTTTTTTTTTTTTTTTTTTTTTTTTTTTTTT	chr9	68257028	GTTTTTTT	GTTTGTTTTTTTTTTTTTTTTTTTTTTTTTTTTTTTTTT	1246122	PASS	0	none	9e-6	0	2	9e-6
chr9-068257028-GTTTTTTT-GTTTGTTTTTTTTTTTTTTTTTTTTTTTTTTTTTTTTTTTTT	chr9	68257028	GTTTTTTT	GTTTGTTTTTTTTTTTTTTTTTTTTTTTTTTTTTTTTTTTTT	1246122	PASS	0	none	9e-6	0	2	9e-6
chr9-068257028-GTTTTTTT-GTTTGTTTTTTTTTTTTTTTTTTTTTTTTTTTTTTTTTTTTTT	chr9	68257028	GTTTTTTT	GTTTGTTTTTTTTTTTTTTTTTTTTTTTTTTTTTTTTTTTTTT	1246122	PASS	0	none	9e-6	0	2	9e-6
chr9-068257028-GTTTTTTT-GTTTGTTTTTTTTTTTTTTTTTTTTTTTTTTTTTTTTTTTTTTTTTTTTTTTTTTT	chr9	68257028	GTTTTTTT	GTTTGTTTTTTTTTTTTTTTTTTTTTTTTTTTTTTTTTTTTTTTTTTTTTTTTTTT	1246122	PASS	0	none	0	0	2	1e-6
chr9-068257028-GTTTTTTT-GTTTGTTTTTTTTTTTTTTTTTTTTTTTTTTTTTTTTTTTTTTTTTTTTTTTTTTTTT	chr9	68257028	GTTTTTTT	GTTTGTTTTTTTTTTTTTTTTTTTTTTTTTTTTTTTTTTTTTTTTTTTTTTTTTTTTT	1246122	PASS	0	none	0	0	2	1e-6
chr9-068257028-GTTTTTTT-GTTTT	chr9	68257028	GTTTTTTT	GTTTT	1246122	PASS	0	none	5.2999999999999994e-5	0	2	5.2999999999999994e-5
chr9-068257028-GTTTTTTT-GTTTTT	chr9	68257028	GTTTTTTT	GTTTTT	1246122	PASS	0	none	1.6699999999999994e-4	0	2	1.6699999999999994e-4
chr9-068257028-GTTTTTTT-GTTTTTGTTTTTTTT	chr9	68257028	GTTTTTTT	GTTTTTGTTTTTTTT	1246122	PASS	0	none	1.47e-4	0	2	1.47e-4
chr9-068257028-GTTTTTTT-GTTTTTGTTTTTTTTT	chr9	68257028	GTTTTTTT	GTTTTTGTTTTTTTTT	1246122	PASS	0	none	3.6000000000000035e-4	0	2	3.6000000000000035e-4
chr9-068257028-GTTTTTTT-GTTTTTGTTTTTTTTTT	chr9	68257028	GTTTTTTT	GTTTTTGTTTTTTTTTT	1246122	PASS	0	none	2.09e-4	0	2	2.09e-4
chr9-068257028-GTTTTTTT-GTTTTTGTTTTTTTTTTT	chr9	68257028	GTTTTTTT	GTTTTTGTTTTTTTTTTT	1246122	PASS	0	none	2.2000000000000003e-5	0	2	2.2000000000000003e-5
chr9-068257028-GTTTTTTT-GTTTTTGTTTTTTTTTTTCTGTTTGTTTTTTTTTTTTTTTTT	chr9	68257028	GTTTTTTT	GTTTTTGTTTTTTTTTTTCTGTTTGTTTTTTTTTTTTTTTTT	1246122	PASS	0	none	0	0	2	1e-6
chr9-068257028-GTTTTTTT-GTTTTTGTTTTTTTTTTTT	chr9	68257028	GTTTTTTT	GTTTTTGTTTTTTTTTTTT	1246122	PASS	0	none	9e-6	0	2	9e-6
chr9-068257028-GTTTTTTT-GTTTTTGTTTTTTTTTTTTGTTTTTTTTTTTTTT	chr9	68257028	GTTTTTTT	GTTTTTGTTTTTTTTTTTTGTTTTTTTTTTTTTT	1246122	PASS	0	none	0	0	2	1e-6
chr9-068257028-GTTTTTTT-GTTTTTGTTTTTTTTTTTTT	chr9	68257028	GTTTTTTT	GTTTTTGTTTTTTTTTTTTT	1246122	PASS	0	none	1.27e-4	0	2	1.27e-4
chr9-068257028-GTTTTTTT-GTTTTTGTTTTTTTTTTTTTGTTTTTTTTTTTTTTT	chr9	68257028	GTTTTTTT	GTTTTTGTTTTTTTTTTTTTGTTTTTTTTTTTTTTT	1246122	PASS	0	none	0	0	2	1e-6
chr9-068257028-GTTTTTTT-GTTTTTGTTTTTTTTTTTTTGTTTTTTTTTTTTTTTTTTTT	chr9	68257028	GTTTTTTT	GTTTTTGTTTTTTTTTTTTTGTTTTTTTTTTTTTTTTTTTT	1246122	PASS	0	none	0	0	2	1e-6
chr9-068257028-GTTTTTTT-GTTTTTGTTTTTTTTTTTTTGTTTTTTTTTTTTTTTTTTTTT	chr9	68257028	GTTTTTTT	GTTTTTGTTTTTTTTTTTTTGTTTTTTTTTTTTTTTTTTTTT	1246122	PASS	0	none	0	0	2	1e-6
chr9-068257028-GTTTTTTT-GTTTTTGTTTTTTTTTTTTTT	chr9	68257028	GTTTTTTT	GTTTTTGTTTTTTTTTTTTTT	1246122	PASS	0	none	1.0799999999999996e-4	0	2	1.0799999999999996e-4
chr9-068257028-GTTTTTTT-GTTTTTGTTTTTTTTTTTTTTT	chr9	68257028	GTTTTTTT	GTTTTTGTTTTTTTTTTTTTTT	1246122	PASS	0	none	3.6999999999999985e-5	0	2	3.6999999999999985e-5
chr9-068257028-GTTTTTTT-GTTTTTGTTTTTTTTTTTTTTTT	chr9	68257028	GTTTTTTT	GTTTTTGTTTTTTTTTTTTTTTT	1246122	PASS	0	none	2.2000000000000003e-5	0	2	2.2000000000000003e-5
chr9-068257028-GTTTTTTT-GTTTTTGTTTTTTTTTTTTTTTTT	chr9	68257028	GTTTTTTT	GTTTTTGTTTTTTTTTTTTTTTTT	1246122	PASS	0	none	2.2000000000000003e-5	0	2	2.2000000000000003e-5
chr9-068257028-GTTTTTTT-GTTTTTGTTTTTTTTTTTTTTTTTT	chr9	68257028	GTTTTTTT	GTTTTTGTTTTTTTTTTTTTTTTTT	1246122	PASS	0	none	9e-6	0	2	9e-6
chr9-068257028-GTTTTTTT-GTTTTTGTTTTTTTTTTTTTTTTTTTTTTTT	chr9	68257028	GTTTTTTT	GTTTTTGTTTTTTTTTTTTTTTTTTTTTTTT	1246122	PASS	0	none	0	0	2	1e-6
chr9-068257028-GTTTTTTT-GTTTTTGTTTTTTTTTTTTTTTTTTTTTTTTT	chr9	68257028	GTTTTTTT	GTTTTTGTTTTTTTTTTTTTTTTTTTTTTTTT	1246122	PASS	0	none	0	0	2	1e-6
chr9-068257028-GTTTTTTT-GTTTTTGTTTTTTTTTTTTTTTTTTTTTTTTTTTT	chr9	68257028	GTTTTTTT	GTTTTTGTTTTTTTTTTTTTTTTTTTTTTTTTTTT	1246122	PASS	0	none	0	0	2	1e-6
chr9-068257028-GTTTTTTT-GTTTTTT	chr9	68257028	GTTTTTTT	GTTTTTT	1246122	PASS	0	none	5.640000000000005e-4	0	2	5.640000000000005e-4
chr9-068257028-GTTTTTTT-GTTTTTTGTTTTTTTTTTT	chr9	68257028	GTTTTTTT	GTTTTTTGTTTTTTTTTTT	1246122	PASS	0	none	0	0	2	1e-6
chr9-068257028-GTTTTTTT-GTTTTTTGTTTTTTTTTTTT	chr9	68257028	GTTTTTTT	GTTTTTTGTTTTTTTTTTTT	1246122	PASS	0	none	0	0	2	1e-6
chr9-068257028-GTTTTTTT-GTTTTTTTGTTTTTTTTTTT	chr9	68257028	GTTTTTTT	GTTTTTTTGTTTTTTTTTTT	1246122	PASS	0	none	9e-6	0	2	9e-6
chr9-068257028-GTTTTTTT-GTTTTTTTGTTTTTTTTTTTT	chr9	68257028	GTTTTTTT	GTTTTTTTGTTTTTTTTTTTT	1246122	PASS	0	none	0	0	2	1e-6
chr9-068257028-GTTTTTTT-GTTTTTTTT	chr9	68257028	GTTTTTTT	GTTTTTTTT	1246122	PASS	0	none	0.00132499999999999	0	2	0.00132499999999999
chr9-068257028-GTTTTTTT-GTTTTTTTTT	chr9	68257028	GTTTTTTT	GTTTTTTTTT	1246122	PASS	0	none	0.00122799999999999	0	2	0.00122799999999999
chr9-068257028-GTTTTTTT-GTTTTTTTTTGTTTTTTTTT	chr9	68257028	GTTTTTTT	GTTTTTTTTTGTTTTTTTTT	1246122	PASS	0	none	9e-6	0	2	9e-6
chr9-068257028-GTTTTTTT-GTTTTTTTTTT	chr9	68257028	GTTTTTTT	GTTTTTTTTTT	1246122	PASS	0	none	1.88e-4	0	2	1.88e-4
chr9-068257028-GTTTTTTT-GTTTTTTTTTTGTTTTTTTT	chr9	68257028	GTTTTTTT	GTTTTTTTTTTGTTTTTTTT	1246122	PASS	0	none	0	0	2	1e-6
chr9-068257028-GTTTTTTT-GTTTTTTTTTTT	chr9	68257028	GTTTTTTT	GTTTTTTTTTTT	1246122	PASS	0	none	1.0799999999999996e-4	0	2	1.0799999999999996e-4
chr9-068257028-GTTTTTTT-GTTTTTTTTTTTGTTTTTTTT	chr9	68257028	GTTTTTTT	GTTTTTTTTTTTGTTTTTTTT	1246122	PASS	0	none	0	0	2	1e-6
chr9-068257028-GTTTTTTT-GTTTTTTTTTTTT	chr9	68257028	GTTTTTTT	GTTTTTTTTTTTT	1246122	PASS	0	none	5.41e-4	0	2	5.41e-4
chr9-068257028-GTTTTTTT-GTTTTTTTTTTTTGTTTTTTTTTTTTTTTTTTTT	chr9	68257028	GTTTTTTT	GTTTTTTTTTTTTGTTTTTTTTTTTTTTTTTTTT	1246122	PASS	0	none	0	0	2	1e-6
chr9-068257028-GTTTTTTT-GTTTTTTTTTTTTT	chr9	68257028	GTTTTTTT	GTTTTTTTTTTTTT	1246122	PASS	0	none	0.00156999999999999	0	2	0.00156999999999999
chr9-068257028-GTTTTTTT-GTTTTTTTTTTTTTT	chr9	68257028	GTTTTTTT	GTTTTTTTTTTTTTT	1246122	PASS	0	none	5.640000000000005e-4	0	2	5.640000000000005e-4
chr9-068257028-GTTTTTTT-GTTTTTTTTTTTTTTT	chr9	68257028	GTTTTTTT	GTTTTTTTTTTTTTTT	1246122	PASS	0	none	9.630000000000004e-4	0	2	9.630000000000004e-4
chr9-068257028-GTTTTTTT-GTTTTTTTTTTTTTTTT	chr9	68257028	GTTTTTTT	GTTTTTTTTTTTTTTTT	1246122	PASS	0	none	4.950000000000003e-4	0	2	4.950000000000003e-4
chr9-068257028-GTTTTTTT-GTTTTTTTTTTTTTTTTT	chr9	68257028	GTTTTTTT	GTTTTTTTTTTTTTTTTT	1246122	PASS	0	none	0.00113099999999999	0	2	0.00113099999999999
chr9-068257028-GTTTTTTT-GTTTTTTTTTTTTTTTTTT	chr9	68257028	GTTTTTTT	GTTTTTTTTTTTTTTTTTT	1246122	PASS	0	none	0.00179099999999999	0	2	0.00179099999999999
chr9-068257028-GTTTTTTT-GTTTTTTTTTTTTTTTTTTT	chr9	68257028	GTTTTTTT	GTTTTTTTTTTTTTTTTTTT	1246122	PASS	0	none	0.003471	0	2	0.003471
chr9-068257028-GTTTTTTT-GTTTTTTTTTTTTTTTTTTTT	chr9	68257028	GTTTTTTT	GTTTTTTTTTTTTTTTTTTTT	1246122	PASS	0	none	0.007167	0	2	0.007167
chr9-068257028-GTTTTTTT-GTTTTTTTTTTTTTTTTTTTTT	chr9	68257028	GTTTTTTT	GTTTTTTTTTTTTTTTTTTTTT	1246122	PASS	0	none	7.500000000000004e-4	0	2	7.500000000000004e-4
chr9-068257028-GTTTTTTT-GTTTTTTTTTTTTTTTTTTTTTT	chr9	68257028	GTTTTTTT	GTTTTTTTTTTTTTTTTTTTTTT	1246122	PASS	0	none	6.560000000000002e-4	0	2	6.560000000000002e-4
chr9-068257028-GTTTTTTT-GTTTTTTTTTTTTTTTTTTTTTTT	chr9	68257028	GTTTTTTT	GTTTTTTTTTTTTTTTTTTTTTTT	1246122	PASS	0	none	2.2999999999999995e-4	0	2	2.2999999999999995e-4
chr9-068257028-GTTTTTTT-GTTTTTTTTTTTTTTTTTTTTTTTT	chr9	68257028	GTTTTTTT	GTTTTTTTTTTTTTTTTTTTTTTTT	1246122	PASS	0	none	2.9400000000000004e-4	0	2	2.9400000000000004e-4
chr9-068257028-GTTTTTTT-GTTTTTTTTTTTTTTTTTTTTTTTTT	chr9	68257028	GTTTTTTT	GTTTTTTTTTTTTTTTTTTTTTTTTT	1246122	PASS	0	none	3.6999999999999985e-5	0	2	3.6999999999999985e-5
chr9-068257028-GTTTTTTT-GTTTTTTTTTTTTTTTTTTTTTTTTTT	chr9	68257028	GTTTTTTT	GTTTTTTTTTTTTTTTTTTTTTTTTTT	1246122	PASS	0	none	1.0799999999999996e-4	0	2	1.0799999999999996e-4
chr9-068257028-GTTTTTTT-GTTTTTTTTTTTTTTTTTTTTTTTTTTT	chr9	68257028	GTTTTTTT	GTTTTTTTTTTTTTTTTTTTTTTTTTTT	1246122	PASS	0	none	3.6999999999999985e-5	0	2	3.6999999999999985e-5
chr9-068257028-GTTTTTTT-GTTTTTTTTTTTTTTTTTTTTTTTTTTTT	chr9	68257028	GTTTTTTT	GTTTTTTTTTTTTTTTTTTTTTTTTTTTT	1246122	PASS	0	none	1.88e-4	0	2	1.88e-4
chr9-068257028-GTTTTTTT-GTTTTTTTTTTTTTTTTTTTTTTTTTTTTT	chr9	68257028	GTTTTTTT	GTTTTTTTTTTTTTTTTTTTTTTTTTTTTT	1246122	PASS	0	none	7.099999999999998e-5	0	2	7.099999999999998e-5
chr9-068257028-GTTTTTTT-GTTTTTTTTTTTTTTTTTTTTTTTTTTTTTT	chr9	68257028	GTTTTTTT	GTTTTTTTTTTTTTTTTTTTTTTTTTTTTTT	1246122	PASS	0	none	2.720000000000003e-4	0	2	2.720000000000003e-4
chr9-068257028-GTTTTTTT-GTTTTTTTTTTTTTTTTTTTTTTTTTTTTTTT	chr9	68257028	GTTTTTTT	GTTTTTTTTTTTTTTTTTTTTTTTTTTTTTTT	1246122	PASS	0	none	5.640000000000005e-4	0	2	5.640000000000005e-4
chr9-068257028-GTTTTTTT-GTTTTTTTTTTTTTTTTTTTTTTTTTTTTTTTT	chr9	68257028	GTTTTTTT	GTTTTTTTTTTTTTTTTTTTTTTTTTTTTTTTT	1246122	PASS	0	none	4.500000000000005e-4	0	2	4.500000000000005e-4
chr9-068257028-GTTTTTTT-GTTTTTTTTTTTTTTTTTTTTTTTTTTTTTTTTT	chr9	68257028	GTTTTTTT	GTTTTTTTTTTTTTTTTTTTTTTTTTTTTTTTTT	1246122	PASS	0	none	5.180000000000002e-4	0	2	5.180000000000002e-4
chr9-068257028-GTTTTTTT-GTTTTTTTTTTTTTTTTTTTTTTTTTTTTTTTTTT	chr9	68257028	GTTTTTTT	GTTTTTTTTTTTTTTTTTTTTTTTTTTTTTTTTTT	1246122	PASS	0	none	2.09e-4	0	2	2.09e-4
chr9-068257028-GTTTTTTT-GTTTTTTTTTTTTTTTTTTTTTTTTTTTTTTTTTTT	chr9	68257028	GTTTTTTT	GTTTTTTTTTTTTTTTTTTTTTTTTTTTTTTTTTTT	1246122	PASS	0	none	2.2000000000000003e-5	0	2	2.2000000000000003e-5
chr9-068257028-GTTTTTTT-GTTTTTTTTTTTTTTTTTTTTTTTTTTTTTTTTTTTTTT	chr9	68257028	GTTTTTTT	GTTTTTTTTTTTTTTTTTTTTTTTTTTTTTTTTTTTTTT	1246122	PASS	0	none	9e-6	0	2	9e-6
chr9-068257028-GTTTTTTT-GTTTTTTTTTTTTTTTTTTTTTTTTTTTTTTTTTTTTTTT	chr9	68257028	GTTTTTTT	GTTTTTTTTTTTTTTTTTTTTTTTTTTTTTTTTTTTTTTT	1246122	PASS	0	none	0	0	2	1e-6
chr9-068257028-GTTTTTTT-GTTTTTTTTTTTTTTTTTTTTTTTTTTTTTTTTTTTTTTTTTT	chr9	68257028	GTTTTTTT	GTTTTTTTTTTTTTTTTTTTTTTTTTTTTTTTTTTTTTTTTTT	1246122	PASS	0	none	0	0	2	1e-6
chr9-068257028-GTTTTTTT-GTTTTTTTTTTTTTTTTTTTTTTTTTTTTTTTTTTTTTTTTTTTT	chr9	68257028	GTTTTTTT	GTTTTTTTTTTTTTTTTTTTTTTTTTTTTTTTTTTTTTTTTTTTT	1246122	PASS	0	none	2.2000000000000003e-5	0	2	2.2000000000000003e-5
chr9-068257028-GTTTTTTT-GTTTTTTTTTTTTTTTTTTTTTTTTTTTTTTTTTTTTTTTTTTTTT	chr9	68257028	GTTTTTTT	GTTTTTTTTTTTTTTTTTTTTTTTTTTTTTTTTTTTTTTTTTTTTT	1246122	PASS	0	none	0	0	2	1e-6
chr9-068257028-GTTTTTTT-GTTTTTTTTTTTTTTTTTTTTTTTTTTTTTTTTTTTTTTTTTTTTTTT	chr9	68257028	GTTTTTTT	GTTTTTTTTTTTTTTTTTTTTTTTTTTTTTTTTTTTTTTTTTTTTTTT	1246122	PASS	0	none	0	0	2	1e-6
chr9-068257028-GTTTTTTT-GTTTTTTTTTTTTTTTTTTTTTTTTTTTTTTTTTTTTTTTTTTTTTTTTT	chr9	68257028	GTTTTTTT	GTTTTTTTTTTTTTTTTTTTTTTTTTTTTTTTTTTTTTTTTTTTTTTTTT	1246122	PASS	0	none	0	0	2	1e-6
chr9-068257028-GTTTTTTT-GTTTTTTTTTTTTTTTTTTTTTTTTTTTTTTTTTTTTTTTTTTTTTTTTTTT	chr9	68257028	GTTTTTTT	GTTTTTTTTTTTTTTTTTTTTTTTTTTTTTTTTTTTTTTTTTTTTTTTTTTT	1246122	PASS	0	none	0	0	2	1e-6
chr9-068257028-GTTTTTTT-GTTTTTTTTTTTTTTTTTTTTTTTTTTTTTTTTTTTTTTTTTTTTTTTTTTTT	chr9	68257028	GTTTTTTT	GTTTTTTTTTTTTTTTTTTTTTTTTTTTTTTTTTTTTTTTTTTTTTTTTTTTT	1246122	PASS	0	none	0	0	2	1e-6
chr9-068257028-GTTTTTTT-TTTTTTTT	chr9	68257028	GTTTTTTT	TTTTTTTT	1246122	PASS	0	none	0.16320700000000002	0	2	0.16320700000000002
chr9-068257029-T-*	chr9	68257029	T	*	2109	VQSRTrancheINDEL95.00to96.00	0	none	0.06221000000000001	1	22	0.06221000000000001
chr9-068257029-T-G	chr9	68257029	T	G	2109	VQSRTrancheINDEL95.00to96.00	0	none	0	0	22	1e-6
chr9-068257029-T-TTTG	chr9	68257029	T	TTTG	2109	VQSRTrancheINDEL95.00to96.00	2.808e-5	sas	2.2000000000000003e-5	0	22	2.808e-5
chr9-068257029-T-TTTTTG	chr9	68257029	T	TTTTTG	2109	VQSRTrancheINDEL95.00to96.00	3.1457e-4	sas	5.850000000000005e-4	0	22	5.850000000000005e-4
chr9-068257030-T-*	chr9	68257030	T	*	11919.97	VQSRTrancheINDEL99.00to99.50	0	none	0.06149300000000002	1	22	0.06149300000000002
chr9-068257030-T-TA	chr9	68257030	T	TA	11919.97	VQSRTrancheINDEL99.00to99.50	7.1974e-4	afr	0.00186099999999999	0	22	0.00186099999999999
chr9-068257030-T-TTG	chr9	68257030	T	TTG	11919.97	VQSRTrancheINDEL99.00to99.50	2.534e-5	sas	2.2000000000000003e-5	0	22	2.534e-5
chr9-068257030-T-TTTTG	chr9	68257030	T	TTTTG	11919.97	VQSRTrancheINDEL99.00to99.50	0.0027464	sas	0.00181199999999999	0	22	0.0027464
chr9-068257031-T-*	chr9	68257031	T	*	52972.97	VQSRTrancheINDEL99.50to99.90	0	none	0.05118000000000002	1	20	0.05118000000000002
chr9-068257031-T-TG	chr9	68257031	T	TG	52972.97	VQSRTrancheINDEL99.50to99.90	4.2882e-4	sas	9e-6	0	20	4.2882e-4
chr9-068257031-T-TGTTTTTTTTTTTTTA	chr9	68257031	T	TGTTTTTTTTTTTTTA	52972.97	VQSRTrancheINDEL99.50to99.90	0	none	0	0	20	1e-6
chr9-068257031-T-TTG	chr9	68257031	T	TTG	52972.97	VQSRTrancheINDEL99.50to99.90	0	none	0	0	20	1e-6
chr9-068257031-T-TTTG	chr9	68257031	T	TTTG	52972.97	VQSRTrancheINDEL99.50to99.90	0.022911	sas	0.01484999999999999	0	20	0.022911
chr9-068257031-T-TTTGTTTTTTTTTTC	chr9	68257031	T	TTTGTTTTTTTTTTC	52972.97	VQSRTrancheINDEL99.50to99.90	0	none	0	0	20	1e-6
chr9-068257031-T-TTTTTTTTTTTTG	chr9	68257031	T	TTTTTTTTTTTTG	52972.97	VQSRTrancheINDEL99.50to99.90	3.2499e-4	eas	9e-6	0	20	3.2499e-4
chr9-068257032-TTTTTTTTTTTTTC-*	chr9	68257032	TTTTTTTTTTTTTC	*	771831	VQSRTrancheINDEL99.50to99.90	0	none	0.04905800000000002	1	10	0.04905800000000002
chr9-068257032-TTTTTTTTTTTTTC-GTTTTTTTTTTTTC	chr9	68257032	TTTTTTTTTTTTTC	GTTTTTTTTTTTTC	771831	VQSRTrancheINDEL99.50to99.90	0	none	0.00124699999999999	0	10	0.00124699999999999
chr9-068257032-TTTTTTTTTTTTTC-T	chr9	68257032	TTTTTTTTTTTTTC	T	771831	VQSRTrancheINDEL99.50to99.90	0	none	0	0	10	1e-6
chr9-068257032-TTTTTTTTTTTTTC-TGTTTTTTTTTTTTC	chr9	68257032	TTTTTTTTTTTTTC	TGTTTTTTTTTTTTC	771831	VQSRTrancheINDEL99.50to99.90	0	none	0.001995	0	10	0.001995
chr9-068257032-TTTTTTTTTTTTTC-TTGTTTTTTTTTTTTC	chr9	68257032	TTTTTTTTTTTTTC	TTGTTTTTTTTTTTTC	771831	VQSRTrancheINDEL99.50to99.90	0	none	0.14139600000000002	1	10	0.14139600000000002
chr9-068257032-TTTTTTTTTTTTTC-TTTTGTTTTTTTTTTTTC	chr9	68257032	TTTTTTTTTTTTTC	TTTTGTTTTTTTTTTTTC	771831	VQSRTrancheINDEL99.50to99.90	0	none	0	0	10	1e-6
chr9-068257032-TTTTTTTTTTTTTC-TTTTTTGTTTTTTTTTTTTC	chr9	68257032	TTTTTTTTTTTTTC	TTTTTTGTTTTTTTTTTTTC	771831	VQSRTrancheINDEL99.50to99.90	0	none	0	0	10	1e-6
chr9-068257032-TTTTTTTTTTTTTC-TTTTTTTTTTGTTTTTTTTTTTTC	chr9	68257032	TTTTTTTTTTTTTC	TTTTTTTTTTGTTTTTTTTTTTTC	771831	VQSRTrancheINDEL99.50to99.90	0	none	0	0	10	1e-6
chr9-068257032-TTTTTTTTTTTTTC-TTTTTTTTTTTTGTTTTTTTTTTTTC	chr9	68257032	TTTTTTTTTTTTTC	TTTTTTTTTTTTGTTTTTTTTTTTTC	771831	VQSRTrancheINDEL99.50to99.90	0	none	0	0	10	1e-6
chr9-068257033-T-*	chr9	68257033	T	*	181597	VQSRTrancheINDEL99.00to99.50	0	none	0.04968400000000002	0	8	0.04968400000000002
chr9-068257033-T-C	chr9	68257033	T	C	181597	VQSRTrancheINDEL99.00to99.50	0	none	0	0	8	1e-6
chr9-068257033-T-G	chr9	68257033	T	G	181597	VQSRTrancheINDEL99.00to99.50	2.51e-6	nfe	2.13e-4	0	8	2.13e-4
chr9-068257033-T-TG	chr9	68257033	T	TG	181597	VQSRTrancheINDEL99.00to99.50	0.037399	sas	0.048731	0	8	0.048731
chr9-068257033-T-TGTTTTTTTTTTTC	chr9	68257033	T	TGTTTTTTTTTTTC	181597	VQSRTrancheINDEL99.00to99.50	0	none	0	0	8	1e-6
chr9-068257034-T-*	chr9	68257034	T	*	306462	VQSRTrancheINDEL99.50to99.90	0	none	0.04578900000000002	0	6	0.04578900000000002
chr9-068257034-T-G	chr9	68257034	T	G	306462	VQSRTrancheINDEL99.50to99.90	0.19565	sas	0.08791900000000001	0	6	0.19565
chr9-068257034-T-TTTTTTTTTTTTTTTTTTTTTTTTTG	chr9	68257034	T	TTTTTTTTTTTTTTTTTTTTTTTTTG	306462	VQSRTrancheINDEL99.50to99.90	0	none	0	0	6	1e-6
chr9-068257038-TTTTTTTC-*	chr9	68257038	TTTTTTTC	*	324	VQSRTrancheINDEL99.50to99.90	0	none	0	0	38	1e-6
chr9-068257038-TTTTTTTC-CTTTTTTC	chr9	68257038	TTTTTTTC	CTTTTTTC	324	VQSRTrancheINDEL99.50to99.90	0	none	0	0	38	1e-6
chr9-068257038-TTTTTTTC-GTTTTTTC	chr9	68257038	TTTTTTTC	GTTTTTTC	324	VQSRTrancheINDEL99.50to99.90	0	none	6.999999999999998e-5	0	38	6.999999999999998e-5
chr9-068257038-TTTTTTTC-T	chr9	68257038	TTTTTTTC	T	324	VQSRTrancheINDEL99.50to99.90	0	none	0	0	38	1e-6
chr9-068257038-TTTTTTTC-TCTTTTTTC	chr9	68257038	TTTTTTTC	TCTTTTTTC	324	VQSRTrancheINDEL99.50to99.90	0	none	0	0	38	1e-6
chr9-068257045-C-*	chr9	68257045	C	*	32169	PASS	0	none	0.00127299999999999	0	4	0.00127299999999999
chr9-068257045-C-A	chr9	68257045	C	A	32169	PASS	2.3404e-4	nfe	0.00112799999999999	0	4	0.00112799999999999
chr9-068257045-C-G	chr9	68257045	C	G	32169	PASS	0	none	0	0	4	1e-6
chr9-068257045-C-T	chr9	68257045	C	T	32169	PASS	0.019244	eas	0.01103899999999999	0	4	0.019244
chr9-068257046-TGAGACAGAGTCTCAC-*	chr9	68257046	TGAGACAGAGTCTCAC	*	3978	VQSRTrancheINDEL99.95to100.00	0	none	7.250000000000005e-4	0	16	7.250000000000005e-4
chr9-068257046-TGAGACAGAGTCTCAC-AGAGACAGAGTCTCAC	chr9	68257046	TGAGACAGAGTCTCAC	AGAGACAGAGTCTCAC	3978	VQSRTrancheINDEL99.95to100.00	0	none	9e-6	0	16	9e-6
chr9-068257046-TGAGACAGAGTCTCAC-T	chr9	68257046	TGAGACAGAGTCTCAC	T	3978	VQSRTrancheINDEL99.95to100.00	2.7375e-4	eas	1.47e-4	0	16	2.7375e-4
chr9-068257046-TGAGACAGAGTCTCAC-TTCTCAC	chr9	68257046	TGAGACAGAGTCTCAC	TTCTCAC	3978	VQSRTrancheINDEL99.95to100.00	0	none	0.00103299999999999	0	16	0.00103299999999999
chr9-068257047-G-*	chr9	68257047	G	*	4751	PASS	0	none	0.002108	0	6	0.002108
chr9-068257047-G-T	chr9	68257047	G	T	4751	PASS	2.7323e-4	sas	0.00181099999999999	0	6	0.00181099999999999
chr9-068257048-A-*	chr9	68257048	A	*	266	PASS	0	none	0.00190899999999999	0	4	0.00190899999999999
chr9-068257048-A-T	chr9	68257048	A	T	266	PASS	1.85e-6	nfe	6.999999999999998e-5	0	4	6.999999999999998e-5
chr9-068257049-G-*	chr9	68257049	G	*	636	PASS	0	none	0.00190999999999999	0	8	0.00190999999999999
chr9-068257049-G-A	chr9	68257049	G	A	636	PASS	0	none	0	0	8	1e-6
chr9-068257049-G-T	chr9	68257049	G	T	636	PASS	3.81e-6	nfe	2.500000000000001e-4	0	8	2.500000000000001e-4
chr9-068257051-C-*	chr9	68257051	C	*	280	PASS	0	none	0.00190899999999999	0	4	0.00190899999999999
chr9-068257051-C-A	chr9	68257051	C	A	280	PASS	8.562e-5	eas	1.0699999999999996e-4	0	4	1.0699999999999996e-4
chr9-068257051-C-G	chr9	68257051	C	G	280	PASS	0	none	0	0	4	1e-6
chr9-068257053-G-*	chr9	68257053	G	*	169	PASS	0	none	0.00190899999999999	0	4	0.00190899999999999
chr9-068257053-G-A	chr9	68257053	G	A	169	PASS	0	none	0	0	4	1e-6
chr9-068257053-G-T	chr9	68257053	G	T	169	PASS	0	none	5.2999999999999994e-5	0	4	5.2999999999999994e-5
chr9-068257055-G-*	chr9	68257055	G	*	757	PASS	0	none	0.00190899999999999	0	2	0.00190899999999999
chr9-068257055-G-A	chr9	68257055	G	A	757	PASS	3.634e-5	afr	0	0	2	3.634e-5
chr9-068257055-G-C	chr9	68257055	G	C	757	PASS	0.0010482	afr	1.6699999999999994e-4	0	2	0.0010482
chr9-068257055-G-T	chr9	68257055	G	T	757	PASS	0	none	5.2999999999999994e-5	0	2	5.2999999999999994e-5
chr9-068257056-TCTCAC-*	chr9	68257056	TCTCAC	*	487	VQSRTrancheINDEL99.90to99.95	0	none	7.250000000000005e-4	0	20	7.250000000000005e-4
chr9-068257056-TCTCAC-ACTCAC	chr9	68257056	TCTCAC	ACTCAC	487	VQSRTrancheINDEL99.90to99.95	0	none	3.150000000000005e-4	0	20	3.150000000000005e-4
chr9-068257056-TCTCAC-GCTCAC	chr9	68257056	TCTCAC	GCTCAC	487	VQSRTrancheINDEL99.90to99.95	0	none	0	0	20	1e-6
chr9-068257056-TCTCAC-T	chr9	68257056	TCTCAC	T	487	VQSRTrancheINDEL99.90to99.95	7.16e-6	sas	0	0	20	7.16e-6
chr9-068257057-C-*	chr9	68257057	C	*	3723	PASS	0	none	7.480000000000004e-4	0	2	7.480000000000004e-4
chr9-068257057-C-A	chr9	68257057	C	A	3723	PASS	0	none	9e-6	0	2	9e-6
chr9-068257057-C-T	chr9	68257057	C	T	3723	PASS	0.0046215	eas	0.00112799999999999	0	2	0.0046215
chr9-068257058-TCAC-*	chr9	68257058	TCAC	*	2226.97	VQSRTrancheINDEL99.95to100.00	0	none	7.480000000000004e-4	0	14	7.480000000000004e-4
chr9-068257058-TCAC-T	chr9	68257058	TCAC	T	2226.97	VQSRTrancheINDEL99.95to100.00	0.0015275	eas	8.190000000000003e-4	0	14	0.0015275
chr9-068257059-C-*	chr9	68257059	C	*	1321	PASS	0	none	0.00171199999999999	0	4	0.00171199999999999
chr9-068257059-C-G	chr9	68257059	C	G	1321	PASS	0	none	0	0	4	1e-6
chr9-068257059-C-T	chr9	68257059	C	T	1321	PASS	4.9049e-4	eas	1.6699999999999994e-4	0	4	4.9049e-4
chr9-068257060-A-*	chr9	68257060	A	*	1308	PASS	0	none	0.00171199999999999	0	4	0.00171199999999999
chr9-068257060-A-T	chr9	68257060	A	T	1308	PASS	4.0355e-4	eas	2.08e-4	0	4	4.0355e-4
chr9-068257061-C-*	chr9	68257061	C	*	1401	PASS	0	none	0.00171199999999999	0	4	0.00171199999999999
chr9-068257061-C-A	chr9	68257061	C	A	1401	PASS	0	none	9e-6	0	4	9e-6
chr9-068257061-C-G	chr9	68257061	C	G	1401	PASS	0	none	9e-6	0	4	9e-6
chr9-068257061-C-T	chr9	68257061	C	T	1401	PASS	8.0331e-4	eas	1.47e-4	0	4	8.0331e-4
chr9-068257065-G-*	chr9	68257065	G	*	4994	PASS	0	none	1.87e-4	0	6	1.87e-4
chr9-068257065-G-T	chr9	68257065	G	T	4994	PASS	0.0022327	eas	0.001959	0	6	0.0022327
chr9-068257119-T-C	chr9	68257119	T	C	34108	VQSRTrancheSNP99.70to99.80	0.0055391	eas	0.020859	0	28	0.020859
chr9-068266170-G-A	chr9	68266170	G	A	5720834	ExcessHet	0.53665	afr	0.4587589999999993	64	132	0.53665
chr9-068266170-G-T	chr9	68266170	G	T	5720834	ExcessHet	1.2184e-4	afr	0	0	132	1.2184e-4
chr9-068266318-TAA-T	chr9	68266318	TAA	T	8551288.97	ExcessHet	0.58964	afr	0.4951379999999994	73	132	0.58964
chr9-068266449-A-T	chr9	68266449	A	T	150	VQSRTrancheSNP99.80to99.90	9.55e-6	nfe	0	1	134	9.55e-6
chr9-068268846-G-A	chr9	68268846	G	A	209007	VQSRTrancheSNP99.80to99.90	0.042238	eas	0.01416699999999998	1	124	0.042238
chr9-068268858-A-G	chr9	68268858	A	G	1062698	VQSRTrancheSNP99.80to99.90	0.14269	nfe	0.09917	19	132	0.14269
chr9-068268970-A-G	chr9	68268970	A	G	8870	PASS	0.0013533	afr	0.005724	1	130	0.005724
chr9-068269035-ACATT-A	chr9	68269035	ACATT	A	355915.97	VQSRTrancheINDEL99.50to99.90	0.041049	nfe	0.02036300000000001	5	132	0.041049
chr9-068269239-A-G	chr9	68269239	A	G	74175	PASS	0.025817	nfe	0.014784	0	24	0.025817
chr9-068269244-C-T	chr9	68269244	C	T	10646	PASS	0.0076451	amr	0.00176199999999999	0	18	0.0076451
chr9-068270658-C-T	chr9	68270658	C	T	51862	PASS	0.82025	nfe	0.041566	0	0	0.82025
chr9-068270861-T-C	chr9	68270861	T	C	3714	VQSRTrancheSNP99.80to99.90	0.083365	nfe	0.002706	0	0	0.083365
chr9-068274093-C-T	chr9	68274093	C	T	6362	VQSRTrancheSNP99.80to99.90	0.08884	eas	0.004069	0	0	0.08884
chr9-068274864-T-C	chr9	68274864	T	C	4424	VQSRTrancheSNP99.80to99.90	0.0068515	sas	0.002858	1	24	0.0068515
chr9-068285576-C-A	chr9	68285576	C	A	38153	PASS	0.082392	sas	0.01781800000000002	0	2	0.082392
chr9-068285847-G-A	chr9	68285847	G	A	156291	ExcessHet	0.018666	afr	0.056208	2	112	0.056208
chr9-068285995-G-GA	chr9	68285995	G	GA	5459587.97	ExcessHet	0.53194	amr	0.5006280000000006	64	126	0.53194
chr9-068285995-G-GAA	chr9	68285995	G	GAA	5459587.97	ExcessHet	1.41e-6	nfe	0	0	126	1.41e-6
chr9-068286073-A-G	chr9	68286073	A	G	139731	VQSRTrancheSNP99.80to99.90	0.030896	nfe	0.019729	3	132	0.030896
chr9-068286115-T-C	chr9	68286115	T	C	1636	VQSRTrancheSNP99.80to99.90	0.0010599	nfe	8.920000000000005e-4	1	110	0.0010599
chr9-068297458-G-A	chr9	68297458	G	A	79986	PASS	1.204e-5	sas	8.900000000000005e-4	0	36	8.900000000000005e-4
chr9-068297458-G-C	chr9	68297458	G	C	79986	PASS	0.01084	afr	0.04780600000000002	0	36	0.04780600000000002
chr9-068297458-G-T	chr9	68297458	G	T	79986	PASS	1.204e-5	sas	1.0799999999999996e-4	0	36	1.0799999999999996e-4
chr9-068297462-T-C	chr9	68297462	T	C	2015941	VQSRTrancheSNP99.70to99.80	0.73291	eas	0.092309	12	40	0.73291
chr9-068297541-T-G	chr9	68297541	T	G	19585	PASS	0.0025964	amr	0.00951299999999999	1	42	0.00951299999999999
chr9-068297603-A-C	chr9	68297603	A	C	474364	ExcessHet	0.08485	amr	0.173656	10	58	0.173656
chr9-068297603-A-G	chr9	68297603	A	G	474364	ExcessHet	0	none	9e-6	0	58	9e-6
chr9-068297603-A-T	chr9	68297603	A	T	474364	ExcessHet	2.4279e-4	sas	7.960000000000004e-4	0	58	7.960000000000004e-4
chr9-068297627-A-C	chr9	68297627	A	C	650138	ExcessHet	0	none	0	0	56	1e-6
chr9-068297627-A-T	chr9	68297627	A	T	650138	ExcessHet	0.13239	mid	0.199813	9	56	0.199813
chr9-068298363-G-C	chr9	68298363	G	C	11196	VQSRTrancheSNP99.80to99.90	0.11481	afr	0.006913	0	0	0.11481
chr9-068298566-A-C	chr9	68298566	A	C	91828	VQSRTrancheSNP99.90to99.95	0.030774	amr	0.05702300000000002	0	0	0.05702300000000002
chr9-068298566-A-T	chr9	68298566	A	T	91828	VQSRTrancheSNP99.90to99.95	0	none	1.27e-4	0	0	1.27e-4
chr9-068298754-ATC-*	chr9	68298754	ATC	*	166973.97	ExcessHet	0	none	0.00864699999999999	0	116	0.00864699999999999
chr9-068298754-ATC-A	chr9	68298754	ATC	A	166973.97	ExcessHet	0.013426	amr	0.05816500000000001	7	116	0.05816500000000001
chr9-068298754-ATC-AC	chr9	68298754	ATC	AC	166973.97	ExcessHet	0	none	0.00186599999999999	1	116	0.00186599999999999
chr9-068298755-TC-*	chr9	68298755	TC	*	3864	VQSRTrancheINDEL99.50to99.90	0	none	0.06943500000000002	8	64	0.06943500000000002
chr9-068298755-TC-AC	chr9	68298755	TC	AC	3864	VQSRTrancheINDEL99.50to99.90	0	none	0.00178899999999999	0	64	0.00178899999999999
chr9-068298755-TC-T	chr9	68298755	TC	T	3864	VQSRTrancheINDEL99.50to99.90	0	none	0	0	64	1e-6
chr9-068298756-C-*	chr9	68298756	C	*	626	VQSRTrancheSNP99.90to99.95	0	none	0.06723000000000001	7	68	0.06723000000000001
chr9-068298756-C-A	chr9	68298756	C	A	626	VQSRTrancheSNP99.90to99.95	2.3675e-4	mid	1.27e-4	0	68	2.3675e-4
chr9-068298823-G-A	chr9	68298823	G	A	46768	VQSRTrancheSNP99.80to99.90	0.02138	nfe	0.03740200000000001	4	82	0.03740200000000001
chr9-068298823-G-T	chr9	68298823	G	T	46768	VQSRTrancheSNP99.80to99.90	0	none	7.099999999999998e-5	0	82	7.099999999999998e-5
chr9-068298873-CA-C	chr9	68298873	CA	C	36646	VQSRTrancheINDEL99.50to99.90	0.013922	mid	0.002565	2	134	0.013922
chr9-068298873-CA-GA	chr9	68298873	CA	GA	36646	VQSRTrancheINDEL99.50to99.90	0	none	9e-6	0	134	9e-6
chr9-068298924-C-T	chr9	68298924	C	T	49796	VQSRTrancheSNP99.80to99.90	0.0090913	sas	0.002967	1	134	0.0090913
chr9-068298935-T-C	chr9	68298935	T	C	201210	VQSRTrancheSNP99.95to100.00	0.022281	nfe	0.02388200000000001	3	134	0.02388200000000001
chr9-068298944-G-A	chr9	68298944	G	A	208100	VQSRTrancheSNP99.90to99.95	0.024453	nfe	0.02372300000000002	3	134	0.024453
chr9-068299270-GTTC-*	chr9	68299270	GTTC	*	436860.97	VQSRTrancheINDEL99.50to99.90	0	none	0	0	134	1e-6
chr9-068299270-GTTC-G	chr9	68299270	GTTC	G	436860.97	VQSRTrancheINDEL99.50to99.90	0.034338	eas	0.01212499999999999	1	134	0.034338
chr9-068299576-G-C	chr9	68299576	G	C	8442	PASS	0.0085796	eas	0.004161	1	134	0.0085796
chr9-068299782-CT-C	chr9	68299782	CT	C	295.97	VQSRTrancheINDEL99.50to99.90	5.929e-5	amr	7.099999999999998e-5	0	134	7.099999999999998e-5
chr9-068299782-CT-CTT	chr9	68299782	CT	CTT	295.97	VQSRTrancheINDEL99.50to99.90	0	none	5.2999999999999994e-5	1	134	5.2999999999999994e-5
chr9-068300091-C-T	chr9	68300091	C	T	84191	VQSRTrancheSNP99.80to99.90	0.10844	nfe	0.020632	0	0	0.10844
chr9-068300092-C-A	chr9	68300092	C	A	84191	VQSRTrancheSNP99.80to99.90	0.10816	nfe	0.020632	0	0	0.10816
chr9-068302922-A-G	chr9	68302922	A	G	114633	PASS	0.0027323	nfe	0.002165	1	134	0.0027323
chr9-068302967-G-A	chr9	68302967	G	A	393648	VQSRTrancheSNP99.70to99.80	0.010242	nfe	0.01165299999999999	3	134	0.01165299999999999
chr9-068303008-C-A	chr9	68303008	C	A	34218	VQSRTrancheSNP99.80to99.90	0.0015118	nfe	0.00139899999999999	1	134	0.0015118
chr9-068303085-C-A	chr9	68303085	C	A	72572	VQSRTrancheSNP99.80to99.90	0.0014393	amr	0.019597	1	132	0.019597
chr9-068303085-C-T	chr9	68303085	C	T	72572	VQSRTrancheSNP99.80to99.90	3.3269e-4	afr	3.6999999999999985e-5	0	132	3.3269e-4
chr9-068303201-TCA-T	chr9	68303201	TCA	T	218098.97	VQSRTrancheINDEL99.50to99.90	0.023737	afr	0.004749	1	134	0.023737
chr9-068303202-C-*	chr9	68303202	C	*	2466712	ExcessHet	0	none	0.004544	1	134	0.004544
chr9-068303202-C-T	chr9	68303202	C	T	2466712	ExcessHet	0.13246	sas	0.07187100000000002	12	134	0.13246
chr9-068303273-A-T	chr9	68303273	A	T	19575446	ExcessHet	0.44417	amr	0.3974859999999993	58	134	0.44417
chr9-068303380-C-A	chr9	68303380	C	A	16787	PASS	5.6402e-4	amr	0.004723	1	130	0.004723
chr9-068303518-A-G	chr9	68303518	A	G	12524	VQSRTrancheSNP99.90to99.95	2.0718e-4	afr	0.00113199999999999	1	134	0.00113199999999999
chr9-068303626-C-G	chr9	68303626	C	G	44336309	ExcessHet	0.42893	mid	0.363835	50	134	0.42893
chr9-068303691-C-A	chr9	68303691	C	A	1989317	PASS	0.018543	nfe	0.017724	1	134	0.018543
chr9-068303715-C-T	chr9	68303715	C	T	308683	VQSRTrancheSNP99.80to99.90	0.024126	afr	0.004851	1	134	0.024126
chr9-068303731-C-A	chr9	68303731	C	A	7659449	PASS	0.14508	sas	0.07830200000000001	12	134	0.14508
chr9-068303731-C-T	chr9	68303731	C	T	7659449	PASS	1.1863e-4	eas	1.47e-4	0	134	1.47e-4
chr9-068303789-G-C	chr9	68303789	G	C	1434608	VQSRTrancheSNP99.80to99.90	0.047388	mid	0.02693000000000001	8	134	0.047388
chr9-068303921-C-T	chr9	68303921	C	T	2889	PASS	0	none	0	1	134	1e-6
chr9-068304048-G-A	chr9	68304048	G	A	78671	PASS	3.4275e-4	sas	0.01996	16	120	0.01996
chr9-068304185-C-G	chr9	68304185	C	G	8168	VQSRTrancheSNP99.80to99.90	8.7e-7	nfe	0	0	134	1e-6
chr9-068304185-C-T	chr9	68304185	C	T	8168	VQSRTrancheSNP99.80to99.90	1.5435e-4	nfe	2.2000000000000003e-5	1	134	1.5435e-4
chr9-068304198-C-G	chr9	68304198	C	G	1548683	ExcessHet	0.070416	eas	0.15852100000000002	63	126	0.15852100000000002
chr9-068304360-C-G	chr9	68304360	C	G	6271954	ExcessHet	0.48294	nfe	0.4489399999999999	67	134	0.48294
chr9-068304384-C-G	chr9	68304384	C	G	67544	VQSRTrancheSNP99.70to99.80	0.0034137	nfe	0.00137499999999999	1	134	0.0034137
chr9-068304384-C-T	chr9	68304384	C	T	67544	VQSRTrancheSNP99.70to99.80	2.02e-6	nfe	0	0	134	2.02e-6
chr9-068304409-C-A	chr9	68304409	C	A	4869176	ExcessHet	0.42114	mid	0.4164909999999996	67	134	0.42114
chr9-068304441-T-TGTTC	chr9	68304441	T	TGTTC	3412355.97	ExcessHet	0.27388	eas	0.37118599999999946	67	134	0.37118599999999946
chr9-068304451-A-G	chr9	68304451	A	G	1000	VQSRTrancheSNP99.90to99.95	1.162e-5	nfe	1.88e-4	2	134	1.88e-4
chr9-068304459-TAGAA-T	chr9	68304459	TAGAA	T	2762209.97	ExcessHet	0.31051	mid	0.31733699999999987	67	134	0.31733699999999987
chr9-068304497-C-A	chr9	68304497	C	A	1963517	ExcessHet	0.45007	nfe	0.33324799999999977	67	134	0.45007
chr9-068304509-C-A	chr9	68304509	C	A	463	VQSRTrancheSNP99.80to99.90	0	none	0	1	134	1e-6
chr9-068304575-G-A	chr9	68304575	G	A	359644	ExcessHet	0.32858	eas	0.114591	49	98	0.32858
chr9-068304587-G-C	chr9	68304587	G	C	587	VQSRTrancheSNP99.90to99.95	4.0396e-4	nfe	1.0799999999999996e-4	1	102	4.0396e-4
chr9-068304626-A-G	chr9	68304626	A	G	212695	ExcessHet	0.31078	afr	0.07887400000000001	38	76	0.31078
chr9-068304700-G-A	chr9	68304700	G	A	29533	VQSRTrancheSNP99.90to99.95	0.081559	afr	0.01556099999999999	1	2	0.081559
chr9-068304926-A-G	chr9	68304926	A	G	26535	VQSRTrancheSNP99.80to99.90	0.27427	nfe	0.01411899999999998	0	0	0.27427
chr9-068304953-C-A	chr9	68304953	C	A	43345	PASS	0.302	nfe	0.01432899999999999	0	0	0.302
chr9-068304968-G-A	chr9	68304968	G	A	43130	VQSRTrancheSNP99.80to99.90	0.32626	nfe	0.01393599999999998	0	0	0.32626
chr9-068323572-A-T	chr9	68323572	A	T	465	PASS	0	none	2.2899999999999996e-4	0	0	2.2899999999999996e-4
chr9-068323580-C-G	chr9	68323580	C	G	465	PASS	0	none	2.2899999999999996e-4	0	0	2.2899999999999996e-4
chr9-068323673-T-C	chr9	68323673	T	C	3775	VQSRTrancheSNP99.80to99.90	0	none	0.002381	0	0	0.002381
chr9-068323681-T-C	chr9	68323681	T	C	4668	VQSRTrancheSNP99.70to99.80	0	none	0.002932	0	0	0.002932
chr9-068323788-A-G	chr9	68323788	A	G	16972	VQSRTrancheSNP99.70to99.80	0.46543	nfe	0.01445999999999999	0	0	0.46543
chr9-068323851-G-T	chr9	68323851	G	T	29848	VQSRTrancheSNP99.70to99.80	0.43522	nfe	0.016557	0	0	0.43522
chr9-068323863-C-A	chr9	68323863	C	A	29409	VQSRTrancheSNP99.70to99.80	0.43977	nfe	0.015665	0	0	0.43977
chr9-068323871-C-G	chr9	68323871	C	G	28146	PASS	0.42927	nfe	0.01479999999999999	0	0	0.42927
chr9-068323872-G-T	chr9	68323872	G	T	27948	PASS	0.41533	nfe	0.014748	0	0	0.41533
chr9-068323875-AGG-A	chr9	68323875	AGG	A	27306	PASS	0	none	9e-6	0	0	9e-6
chr9-068323875-AGG-GGG	chr9	68323875	AGG	GGG	27306	PASS	0	none	0.01448599999999999	0	0	0.01448599999999999
chr9-068323946-G-T	chr9	68323946	G	T	8049	PASS	0.38403	nfe	0.005268	0	0	0.38403
chr9-068323957-A-C	chr9	68323957	A	C	60	PASS	0	none	9e-6	0	0	9e-6
chr9-068323972-T-C	chr9	68323972	T	C	7286	VQSRTrancheSNP99.80to99.90	0.4685	nfe	0.003968	0	0	0.4685
chr9-068323975-A-T	chr9	68323975	A	T	7168	VQSRTrancheSNP99.80to99.90	0.47482	nfe	0.003942	0	0	0.47482
chr9-068356337-C-T	chr9	68356337	C	T	16856	VQSRTrancheSNP99.70to99.80	0.030783	nfe	0.01174099999999999	0	0	0.030783
chr9-068356882-T-C	chr9	68356882	T	C	2219094	PASS	0.49514	amr	0.30918299999999965	3	6	0.49514
chr9-068356882-T-G	chr9	68356882	T	G	2219094	PASS	0	none	0	0	6	1e-6
chr9-068356969-C-*	chr9	68356969	C	*	344622	PASS	0	none	2.9400000000000004e-4	0	52	2.9400000000000004e-4
chr9-068356969-C-G	chr9	68356969	C	G	344622	PASS	0.059352	afr	0.029915	3	52	0.059352
chr9-068357025-G-A	chr9	68357025	G	A	4207883	PASS	0.35238	sas	0.21118	34	124	0.35238
chr9-068357039-C-T	chr9	68357039	C	T	56723	PASS	0.0046058	nfe	0.002065	1	132	0.0046058
chr9-068357096-G-A	chr9	68357096	G	A	9575847	PASS	0.47652	amr	0.38740299999999983	49	134	0.47652
chr9-068357193-C-T	chr9	68357193	C	T	832014	PASS	0.20499	afr	0.019598	1	134	0.20499
chr9-068357519-C-G	chr9	68357519	C	G	315197	VQSRTrancheSNP99.80to99.90	0.17569	afr	0.017856	1	134	0.17569
chr9-068357607-C-T	chr9	68357607	C	T	182552	VQSRTrancheSNP99.80to99.90	0.14575	afr	0.01804100000000002	1	134	0.14575
chr9-068357776-A-AT	chr9	68357776	A	AT	2192	VQSRTrancheINDEL99.95to100.00	0	none	0	0	22	1e-6
chr9-068357776-A-G	chr9	68357776	A	G	2192	VQSRTrancheINDEL99.95to100.00	0.0013357	eas	0.00100899999999999	0	22	0.0013357
chr9-068357831-C-T	chr9	68357831	C	T	15774	PASS	0.011807	nfe	0.00407	0	4	0.011807
chr9-068357839-C-A	chr9	68357839	C	A	16934	PASS	0.023261	nfe	0.004808	0	2	0.023261
chr9-068357912-AACACACACACACACACACAC-A	chr9	68357912	AACACACACACACACACACAC	A	287152.97	PASS	5.829e-4	amr	2.720000000000003e-4	0	0	5.829e-4
chr9-068357912-AACACACACACACACACACAC-AAC	chr9	68357912	AACACACACACACACACACAC	AAC	287152.97	PASS	0	none	0.004095	0	0	0.004095
chr9-068357912-AACACACACACACACACACAC-AACAC	chr9	68357912	AACACACACACACACACACAC	AACAC	287152.97	PASS	0	none	0.006939	0	0	0.006939
chr9-068357912-AACACACACACACACACACAC-AACACAC	chr9	68357912	AACACACACACACACACACAC	AACACAC	287152.97	PASS	0	none	0.003259	0	0	0.003259
chr9-068357912-AACACACACACACACACACAC-AACACACAC	chr9	68357912	AACACACACACACACACACAC	AACACACAC	287152.97	PASS	0	none	0.01142799999999998	0	0	0.01142799999999998
chr9-068357912-AACACACACACACACACACAC-AACACACACAC	chr9	68357912	AACACACACACACACACACAC	AACACACACAC	287152.97	PASS	0	none	0.007352	0	0	0.007352
chr9-068357912-AACACACACACACACACACAC-AACACACACACAC	chr9	68357912	AACACACACACACACACACAC	AACACACACACAC	287152.97	PASS	0	none	0.00939899999999999	0	0	0.00939899999999999
chr9-068357912-AACACACACACACACACACAC-AACACACACACACAC	chr9	68357912	AACACACACACACACACACAC	AACACACACACACAC	287152.97	PASS	0	none	0.01813300000000001	0	0	0.01813300000000001
chr9-068357912-AACACACACACACACACACAC-AACACACACACACACAC	chr9	68357912	AACACACACACACACACACAC	AACACACACACACACAC	287152.97	PASS	0	none	0.02347900000000002	0	0	0.02347900000000002
chr9-068357912-AACACACACACACACACACAC-AACACACACACACACACAC	chr9	68357912	AACACACACACACACACACAC	AACACACACACACACACAC	287152.97	PASS	0	none	0.00532	0	0	0.00532
chr9-068357912-AACACACACACACACACACAC-AACACACACACACACACACACAC	chr9	68357912	AACACACACACACACACACAC	AACACACACACACACACACACAC	287152.97	PASS	0	none	0.006424	0	0	0.006424
chr9-068357912-AACACACACACACACACACAC-AACACACACACACACACACACACAC	chr9	68357912	AACACACACACACACACACAC	AACACACACACACACACACACACAC	287152.97	PASS	0	none	0.004069	0	0	0.004069
chr9-068357912-AACACACACACACACACACAC-AACACACACACACACACACACACACAC	chr9	68357912	AACACACACACACACACACAC	AACACACACACACACACACACACACAC	287152.97	PASS	0	none	0.002082	0	0	0.002082
chr9-068357912-AACACACACACACACACACAC-AACACACACACACACACACACACACACAC	chr9	68357912	AACACACACACACACACACAC	AACACACACACACACACACACACACACAC	287152.97	PASS	0	none	2.93e-4	0	0	2.93e-4
chr9-068357912-AACACACACACACACACACAC-AACACACACACACACACACACACACACACAC	chr9	68357912	AACACACACACACACACACAC	AACACACACACACACACACACACACACACAC	287152.97	PASS	0	none	4.710000000000004e-4	0	0	4.710000000000004e-4
chr9-068357912-AACACACACACACACACACAC-AACACACACACACACACACACACACACACACAC	chr9	68357912	AACACACACACACACACACAC	AACACACACACACACACACACACACACACACAC	287152.97	PASS	0	none	2.2000000000000003e-5	0	0	2.2000000000000003e-5
chr9-068357912-AACACACACACACACACACAC-AACACACACACACACACACACACACACACACACAC	chr9	68357912	AACACACACACACACACACAC	AACACACACACACACACACACACACACACACACAC	287152.97	PASS	0	none	9e-6	0	0	9e-6
chr9-068378104-T-G	chr9	68378104	T	G	4743710	PASS	0.69891	sas	0.6314530000000005	93	128	0.69891
chr9-068378151-G-C	chr9	68378151	G	C	11339527	PASS	0.9983	nfe	0.968047	134	134	0.9983
chr9-068378165-G-A	chr9	68378165	G	A	2002946	VQSRTrancheSNP99.80to99.90	0	none	0	0	132	1e-6
chr9-068378165-G-C	chr9	68378165	G	C	2002946	VQSRTrancheSNP99.80to99.90	0.2829	amr	0.27865099999999954	36	132	0.2829
chr9-068378176-ATT-A	chr9	68378176	ATT	A	967982	ExcessHet	2.282e-5	sas	9.160000000000004e-4	0	110	9.160000000000004e-4
chr9-068378176-ATT-AT	chr9	68378176	ATT	AT	967982	ExcessHet	0	none	0.10147200000000002	5	110	0.10147200000000002
chr9-068378176-ATT-ATTT	chr9	68378176	ATT	ATTT	967982	ExcessHet	0	none	0.17139800000000002	25	110	0.17139800000000002
chr9-068378176-ATT-ATTTT	chr9	68378176	ATT	ATTTT	967982	ExcessHet	0	none	0.002865	0	110	0.002865
chr9-068378176-ATT-ATTTTT	chr9	68378176	ATT	ATTTTT	967982	ExcessHet	0	none	0	0	110	1e-6
chr9-068378176-ATT-GTT	chr9	68378176	ATT	GTT	967982	ExcessHet	0	none	9e-6	0	110	9e-6
chr9-068378176-ATT-TTT	chr9	68378176	ATT	TTT	967982	ExcessHet	0	none	0	0	110	1e-6
chr9-068378303-C-T	chr9	68378303	C	T	597575	VQSRTrancheSNP99.80to99.90	0.049668	afr	0.04131800000000001	8	134	0.049668
chr9-068384399-T-C	chr9	68384399	T	C	5543778	PASS	0.43531	amr	0.29424599999999956	29	134	0.43531
chr9-068387379-C-G	chr9	68387379	C	G	39616	VQSRTrancheSNP99.80to99.90	0.011728	eas	0.02014500000000002	2	120	0.02014500000000002
chr9-068387464-G-A	chr9	68387464	G	A	134679	ExcessHet	0.31075	nfe	0.04603600000000002	1	132	0.31075
chr9-068387467-G-A	chr9	68387467	G	A	377661	PASS	0.18071	afr	0.01943900000000001	1	134	0.18071
chr9-068387570-A-G	chr9	68387570	A	G	17590	VQSRTrancheSNP99.95to100.00	0.045482	nfe	0.0048	1	132	0.045482
chr9-068387638-G-C	chr9	68387638	G	C	2004987	PASS	0.20979	sas	0.12515400000000002	24	132	0.20979
chr9-068387702-G-C	chr9	68387702	G	C	93451	VQSRTrancheSNP99.70to99.80	0.10019	nfe	0.021072	3	124	0.10019
chr9-068387732-A-G	chr9	68387732	A	G	94466	VQSRTrancheSNP99.80to99.90	0.014277	nfe	0.00875599999999999	1	134	0.014277
chr9-068391428-G-A	chr9	68391428	G	A	5708184	VQSRTrancheSNP99.90to99.95	0.67965	eas	0.4178969999999996	63	134	0.67965
chr9-068391593-G-A	chr9	68391593	G	A	376498	VQSRTrancheSNP99.70to99.80	0.014031	nfe	0.00901599999999999	2	134	0.014031
chr9-068391758-T-C	chr9	68391758	T	C	1161	VQSRTrancheSNP99.90to99.95	2.1189e-4	nfe	9e-6	1	134	2.1189e-4
chr9-068392170-C-A	chr9	68392170	C	A	889048	ExcessHet	1.42e-6	nfe	9e-6	0	90	9e-6
chr9-068392170-C-G	chr9	68392170	C	G	889048	ExcessHet	3.85e-6	nfe	0	0	90	3.85e-6
chr9-068392170-C-T	chr9	68392170	C	T	889048	ExcessHet	0.3868	eas	0.28504799999999997	37	90	0.3868
chr9-068392201-C-T	chr9	68392201	C	T	6190	VQSRTrancheSNP99.90to99.95	0.0014554	nfe	0.002791	1	134	0.002791
chr9-068392522-T-A	chr9	68392522	T	A	955344	VQSRTrancheSNP99.70to99.80	0	none	3.6999999999999985e-5	0	86	3.6999999999999985e-5
chr9-068392522-T-C	chr9	68392522	T	C	955344	VQSRTrancheSNP99.70to99.80	0.51296	eas	0.09400600000000002	7	86	0.51296
chr9-068392523-G-A	chr9	68392523	G	A	162544	ExcessHet	0.081033	eas	0.04398700000000002	4	92	0.081033
chr9-068402270-AT-*	chr9	68402270	AT	*	4935.97	VQSRTrancheINDEL97.00to99.00	0	none	0.00132099999999999	0	0	0.00132099999999999
chr9-068402270-AT-A	chr9	68402270	AT	A	4935.97	VQSRTrancheINDEL97.00to99.00	0.13628	nfe	0.0031580000000000002	0	0	0.13628
chr9-068402271-T-*	chr9	68402271	T	*	2104	VQSRTrancheSNP99.80to99.90	0	none	0.004706	0	0	0.004706
chr9-068402271-T-A	chr9	68402271	T	A	2104	VQSRTrancheSNP99.80to99.90	0	none	0.002182	0	0	0.002182
chr9-068402300-T-C	chr9	68402300	T	C	8791	VQSRTrancheSNP99.70to99.80	0	none	0.00792099999999998	0	0	0.00792099999999998
chr9-068465035-GA-AA	chr9	68465035	GA	AA	868925	PASS	0	none	0	0	124	1e-6
chr9-068465035-GA-G	chr9	68465035	GA	G	868925	PASS	0.37058	afr	0.079433	7	124	0.37058
chr9-068465035-GA-GAA	chr9	68465035	GA	GAA	868925	PASS	0	none	0.029974	3	124	0.029974
chr9-068465035-GA-GAAA	chr9	68465035	GA	GAAA	868925	PASS	0	none	2.9400000000000004e-4	0	124	2.9400000000000004e-4
chr9-068479292-T-C	chr9	68479292	T	C	583091	PASS	0.41862	eas	0.062714	3	134	0.41862
chr9-068479314-C-T	chr9	68479314	C	T	499788	PASS	0.41656	eas	0.05145500000000001	3	132	0.41656
chr9-068479333-A-G	chr9	68479333	A	G	23102	PASS	0.0057715	nfe	0.00214	1	132	0.0057715
chr9-068479571-G-A	chr9	68479571	G	A	254298	PASS	0.11767	afr	0.01215099999999999	1	134	0.11767
chr9-068484070-C-T	chr9	68484070	C	T	1628620	PASS	0.41006	eas	0.049615	3	134	0.41006
chr9-068484071-A-G	chr9	68484071	A	G	2324471	PASS	0.41049	eas	0.080018	6	134	0.41049
chr9-068484148-C-T	chr9	68484148	C	T	516	PASS	6.616e-5	nfe	0	1	134	6.616e-5
chr9-068498919-C-T	chr9	68498919	C	T	4270128	PASS	0.97742	eas	0.685793	70	104	0.97742
chr9-068499396-C-T	chr9	68499396	C	T	6259056	PASS	0.4416	amr	0.3385969999999999	42	134	0.4416
chr9-068529743-C-A	chr9	68529743	C	A	49	PASS	0	none	3.6999999999999985e-5	0	46	3.6999999999999985e-5
chr9-068529743-C-T	chr9	68529743	C	T	49	PASS	2.62e-6	nfe	0	0	46	2.62e-6
chr9-068529755-G-A	chr9	68529755	G	A	3092	VQSRTrancheSNP99.90to99.95	4.301e-5	nfe	2.2000000000000003e-5	0	12	4.301e-5
chr9-068529755-G-C	chr9	68529755	G	C	3092	VQSRTrancheSNP99.90to99.95	1.8363e-4	eas	1.47e-4	0	12	1.8363e-4
chr9-068529755-G-T	chr9	68529755	G	T	3092	VQSRTrancheSNP99.90to99.95	0.0076244	eas	0.003184	1	12	0.0076244
chr9-068529761-C-A	chr9	68529761	C	A	3273	VQSRTrancheSNP99.90to99.95	0.015882	eas	0.00326	1	14	0.015882
chr9-068529775-C-*	chr9	68529775	C	*	682	PASS	0	none	0	0	8	1e-6
chr9-068529775-C-A	chr9	68529775	C	A	682	PASS	7.738e-5	nfe	4.710000000000004e-4	0	8	4.710000000000004e-4
chr9-068529775-C-G	chr9	68529775	C	G	682	PASS	0	none	9e-6	0	8	9e-6
chr9-068529775-C-T	chr9	68529775	C	T	682	PASS	0	none	6.999999999999998e-5	0	8	6.999999999999998e-5
chr9-068529784-G-A	chr9	68529784	G	A	4737	VQSRTrancheINDEL99.50to99.90	0	none	0	0	4	1e-6
chr9-068529784-G-C	chr9	68529784	G	C	4737	VQSRTrancheINDEL99.50to99.90	6.903e-5	eas	9e-6	0	4	6.903e-5
chr9-068529784-G-GT	chr9	68529784	G	GT	4737	VQSRTrancheINDEL99.50to99.90	0	none	9e-6	0	4	9e-6
chr9-068529784-G-T	chr9	68529784	G	T	4737	VQSRTrancheINDEL99.50to99.90	0.0074581	eas	0.003866	0	4	0.0074581
chr9-068529789-AGGGTGGGTG-A	chr9	68529789	AGGGTGGGTG	A	9542	VQSRTrancheINDEL99.50to99.90	0	none	0	0	2	1e-6
chr9-068529789-AGGGTGGGTG-AGGGTG	chr9	68529789	AGGGTGGGTG	AGGGTG	9542	VQSRTrancheINDEL99.50to99.90	0	none	1.27e-4	0	2	1.27e-4
chr9-068529789-AGGGTGGGTG-CGGGTGGGTG	chr9	68529789	AGGGTGGGTG	CGGGTGGGTG	9542	VQSRTrancheINDEL99.50to99.90	0	none	8.9e-5	0	2	8.9e-5
chr9-068529789-AGGGTGGGTG-GGGGTGGGTG	chr9	68529789	AGGGTGGGTG	GGGGTGGGTG	9542	VQSRTrancheINDEL99.50to99.90	0	none	5.2999999999999994e-5	0	2	5.2999999999999994e-5
chr9-068529789-AGGGTGGGTG-TGGGTGGGTG	chr9	68529789	AGGGTGGGTG	TGGGTGGGTG	9542	VQSRTrancheINDEL99.50to99.90	0	none	0.00926899999999998	0	2	0.00926899999999998
chr9-068529793-TGGGTG-*	chr9	68529793	TGGGTG	*	1002	PASS	0	none	1.47e-4	0	20	1.47e-4
chr9-068529793-TGGGTG-GGGGTG	chr9	68529793	TGGGTG	GGGGTG	1002	PASS	0	none	0.00132199999999999	0	20	0.00132199999999999
chr9-068529793-TGGGTG-T	chr9	68529793	TGGGTG	T	1002	PASS	0	none	9e-6	0	20	9e-6
chr9-068529796-G-*	chr9	68529796	G	*	312	PASS	0	none	2.2000000000000003e-5	0	78	2.2000000000000003e-5
chr9-068529796-G-T	chr9	68529796	G	T	312	PASS	3.532e-5	nfe	4.270000000000005e-4	0	78	4.270000000000005e-4
chr9-068529797-T-*	chr9	68529797	T	*	712	PASS	0	none	2.2000000000000003e-5	0	38	2.2000000000000003e-5
chr9-068529797-T-A	chr9	68529797	T	A	712	PASS	0	none	0	0	38	1e-6
chr9-068529797-T-G	chr9	68529797	T	G	712	PASS	3.828e-5	nfe	9.620000000000004e-4	0	38	9.620000000000004e-4
chr9-068529800-G-A	chr9	68529800	G	A	49606	VQSRTrancheINDEL99.95to100.00	0	none	7.480000000000004e-4	0	10	7.480000000000004e-4
chr9-068529800-G-C	chr9	68529800	G	C	49606	VQSRTrancheINDEL99.95to100.00	5.1844e-4	eas	0.00105599999999999	0	10	0.00105599999999999
chr9-068529800-G-GAAAA	chr9	68529800	G	GAAAA	49606	VQSRTrancheINDEL99.95to100.00	0	none	1.47e-4	0	10	1.47e-4
chr9-068529800-G-GAAAAA	chr9	68529800	G	GAAAAA	49606	VQSRTrancheINDEL99.95to100.00	0	none	9e-6	0	10	9e-6
chr9-068529800-G-GAAAAAAAAA	chr9	68529800	G	GAAAAAAAAA	49606	VQSRTrancheINDEL99.95to100.00	0	none	0	0	10	1e-6
chr9-068529800-G-T	chr9	68529800	G	T	49606	VQSRTrancheINDEL99.95to100.00	0.086652	eas	0.049129	5	10	0.086652
chr9-068537032-G-C	chr9	68537032	G	C	9722373	PASS	0.99641	nfe	0.9332810000000008	134	134	0.99641
chr9-068537077-C-CT	chr9	68537077	C	CT	2190989	PASS	0.27687	sas	0.15131300000000003	25	134	0.27687
chr9-068537077-C-T	chr9	68537077	C	T	2190989	PASS	1.299e-5	eas	0	0	134	1.299e-5
chr9-068537108-T-A	chr9	68537108	T	A	1200946	PASS	9.18e-6	nfe	9e-6	0	134	9.18e-6
chr9-068537108-T-C	chr9	68537108	T	C	1200946	PASS	0.092238	nfe	0.07594300000000001	14	134	0.092238
chr9-068537158-C-A	chr9	68537158	C	A	1635775	PASS	0.09049	mid	0.083048	14	134	0.09049
chr9-068537237-G-T	chr9	68537237	G	T	1486	VQSRTrancheSNP99.70to99.80	1.4898e-4	nfe	0	1	134	1.4898e-4
chr9-068537427-C-G	chr9	68537427	C	G	225939	PASS	0.013594	nfe	0.007768	1	134	0.013594
chr9-068541379-T-C	chr9	68541379	T	C	95822	PASS	0.17641	sas	0.039947	0	0	0.17641
chr9-068609002-G-A	chr9	68609002	G	A	7368209	PASS	0.66278	nfe	0.5969900000000007	91	134	0.66278
chr9-068609203-C-T	chr9	68609203	C	T	724	VQSRTrancheSNP99.80to99.90	3.355e-5	eas	0	1	134	3.355e-5
chr9-068609338-G-A	chr9	68609338	G	A	529622	PASS	0.10812	sas	0.01817300000000001	3	134	0.10812
chr9-068609701-C-G	chr9	68609701	C	G	134434	PASS	0.0064261	nfe	0.0048	3	134	0.0064261
chr9-068609880-G-C	chr9	68609880	G	C	19988520	PASS	0.6759	nfe	0.6141770000000001	92	134	0.6759
chr9-068609966-T-TTGGCCATC	chr9	68609966	T	TTGGCCATC	26852740.97	PASS	0.69102	nfe	0.6140690000000001	92	134	0.69102
chr9-068610012-C-A	chr9	68610012	C	A	7831677	PASS	0.32904	amr	0.238156	29	134	0.32904
chr9-068610216-C-T	chr9	68610216	C	T	34754542	PASS	0.94706	sas	0.8953750000000006	121	134	0.94706
chr9-068610282-G-A	chr9	68610282	G	A	1340466	PASS	0.048375	nfe	0.04107800000000001	11	134	0.048375
chr9-068610538-A-G	chr9	68610538	A	G	9187	PASS	0	none	5.2999999999999994e-5	0	134	5.2999999999999994e-5
chr9-068610538-A-T	chr9	68610538	A	T	9187	PASS	3.0871e-4	nfe	8.9e-5	1	134	3.0871e-4
chr9-068610900-G-A	chr9	68610900	G	A	4737927	PASS	0.21169	sas	0.147652	25	134	0.21169
chr9-068611275-A-G	chr9	68611275	A	G	38964369	PASS	0.9475	sas	0.8955100000000006	121	134	0.9475
chr9-068611405-G-A	chr9	68611405	G	A	8410	PASS	0.0011981	nfe	1.6699999999999994e-4	1	134	0.0011981
chr9-068612033-GA-*	chr9	68612033	GA	*	3518	VQSRTrancheINDEL95.00to96.00	0	none	1.27e-4	0	104	1.27e-4
chr9-068612033-GA-AA	chr9	68612033	GA	AA	3518	VQSRTrancheINDEL95.00to96.00	0	none	2.2000000000000003e-5	0	104	2.2000000000000003e-5
chr9-068612033-GA-G	chr9	68612033	GA	G	3518	VQSRTrancheINDEL95.00to96.00	1.9644e-4	afr	4.500000000000005e-4	1	104	4.500000000000005e-4
chr9-068612033-GA-GAA	chr9	68612033	GA	GAA	3518	VQSRTrancheINDEL95.00to96.00	0	none	0.00191499999999999	0	104	0.00191499999999999
chr9-068612033-GA-GAAA	chr9	68612033	GA	GAAA	3518	VQSRTrancheINDEL95.00to96.00	0	none	0	0	104	1e-6
chr9-068779949-G-A	chr9	68779949	G	A	5858117	PASS	0.40653	afr	0.3040479999999993	41	134	0.40653
chr9-068779979-T-G	chr9	68779979	T	G	7384329	PASS	0.46436	afr	0.3216319999999993	42	134	0.46436
chr9-068780097-C-*	chr9	68780097	C	*	1444276	PASS	0	none	1.88e-4	0	134	1.88e-4
chr9-068780097-C-CGTATCATTAAAAAAA	chr9	68780097	C	CGTATCATTAAAAAAA	1444276	PASS	3.2e-7	nfe	8.9e-5	0	134	8.9e-5
chr9-068780097-C-G	chr9	68780097	C	G	1444276	PASS	0.17362	eas	0.05063300000000002	7	134	0.17362
chr9-068781323-CTG-C	chr9	68781323	CTG	C	2665674	PASS	0	none	9e-6	0	60	9e-6
chr9-068781323-CTG-TTG	chr9	68781323	CTG	TTG	2665674	PASS	0	none	0.5128530000000007	38	60	0.5128530000000007
chr9-068781510-A-G	chr9	68781510	A	G	94093	PASS	0.13341	nfe	0.038089	0	0	0.13341
chr9-068788190-G-A	chr9	68788190	G	A	3615711	PASS	0.76796	eas	0.5983140000000006	59	94	0.76796
chr9-068788367-G-A	chr9	68788367	G	A	63618	PASS	0.04111	eas	0.00948499999999999	2	134	0.04111
chr9-068788377-C-T	chr9	68788377	C	T	3826	PASS	0.007558	afr	4.950000000000003e-4	1	130	0.007558
chr9-068788405-A-G	chr9	68788405	A	G	141872	PASS	0.030767	nfe	0.016589	3	130	0.030767
chr9-068788474-TTTTTG-T	chr9	68788474	TTTTTG	T	6241274.97	PASS	2.0136e-4	eas	5.2999999999999994e-5	0	78	2.0136e-4
chr9-068788474-TTTTTG-TTTTTGTGTTGTGTTGTTTTG	chr9	68788474	TTTTTG	TTTTTGTGTTGTGTTGTTTTG	6241274.97	PASS	0	none	0	0	78	1e-6
chr9-068788474-TTTTTG-TTTTTGTTGTTTTG	chr9	68788474	TTTTTG	TTTTTGTTGTTTTG	6241274.97	PASS	0	none	3.6999999999999985e-5	0	78	3.6999999999999985e-5
chr9-068788474-TTTTTG-TTTTTGTTGTTTTGTTTTG	chr9	68788474	TTTTTG	TTTTTGTTGTTTTGTTTTG	6241274.97	PASS	0	none	0.006257	0	78	0.006257
chr9-068788474-TTTTTG-TTTTTGTTGTTTTGTTTTGTTTTG	chr9	68788474	TTTTTG	TTTTTGTTGTTTTGTTTTGTTTTG	6241274.97	PASS	0	none	1.88e-4	0	78	1.88e-4
chr9-068788474-TTTTTG-TTTTTGTTTTG	chr9	68788474	TTTTTG	TTTTTGTTTTG	6241274.97	PASS	0	none	0.002062	2	78	0.002062
chr9-068788474-TTTTTG-TTTTTGTTTTGTTTTG	chr9	68788474	TTTTTG	TTTTTGTTTTGTTTTG	6241274.97	PASS	0	none	0.10165200000000002	4	78	0.10165200000000002
chr9-068788474-TTTTTG-TTTTTGTTTTGTTTTGTTTTG	chr9	68788474	TTTTTG	TTTTTGTTTTGTTTTGTTTTG	6241274.97	PASS	0	none	0.5923520000000007	53	78	0.5923520000000007
chr9-068788474-TTTTTG-TTTTTGTTTTGTTTTGTTTTGTTTTG	chr9	68788474	TTTTTG	TTTTTGTTTTGTTTTGTTTTGTTTTG	6241274.97	PASS	0	none	0.03118300000000001	4	78	0.03118300000000001
chr9-068788474-TTTTTG-TTTTTGTTTTGTTTTGTTTTGTTTTGTTTTG	chr9	68788474	TTTTTG	TTTTTGTTTTGTTTTGTTTTGTTTTGTTTTG	6241274.97	PASS	0	none	3.3800000000000046e-4	0	78	3.3800000000000046e-4
chr9-068788474-TTTTTG-TTTTTGTTTTGTTTTGTTTTGTTTTGTTTTGTTTTG	chr9	68788474	TTTTTG	TTTTTGTTTTGTTTTGTTTTGTTTTGTTTTGTTTTG	6241274.97	PASS	0	none	0	0	78	1e-6
chr9-068788558-CA-C	chr9	68788558	CA	C	91.97	PASS	0	none	0	0	48	1e-6
chr9-068788596-T-C	chr9	68788596	T	C	215039	PASS	0.17749	eas	0.04296300000000001	0	36	0.17749
chr9-068788813-A-G	chr9	68788813	A	G	24435	PASS	0.011195	nfe	0.00527	0	14	0.011195
chr9-068788826-C-T	chr9	68788826	C	T	18601	PASS	0.0092162	nfe	0.003691	1	26	0.0092162
chr9-068788896-G-A	chr9	68788896	G	A	110651	PASS	0.099387	afr	0.02334	1	72	0.099387
chr9-068788896-G-T	chr9	68788896	G	T	110651	PASS	0	none	0	0	72	1e-6
chr9-068788905-C-T	chr9	68788905	C	T	454973	PASS	0.14441	nfe	0.094784	12	76	0.14441
chr9-068789122-A-G	chr9	68789122	A	G	77831	PASS	0.030289	sas	0.00958899999999999	3	134	0.030289
chr9-068789122-A-T	chr9	68789122	A	T	77831	PASS	0	none	0	0	134	1e-6
chr9-068789241-G-A	chr9	68789241	G	A	399595	PASS	0.2107	eas	0.04616700000000002	7	130	0.2107
chr9-068789347-TC-GC	chr9	68789347	TC	GC	111999	PASS	0	none	0	0	120	1e-6
chr9-068789347-TC-T	chr9	68789347	TC	T	111999	PASS	0.096111	eas	0.01143999999999998	3	120	0.096111
chr9-068789348-C-*	chr9	68789348	C	*	11361	PASS	0	none	0.01143999999999998	3	120	0.01143999999999998
chr9-068789348-C-T	chr9	68789348	C	T	11361	PASS	0.032084	afr	0.00149699999999999	0	120	0.032084
chr9-068822327-TAA-T	chr9	68822327	TAA	T	130281.97	ExcessHet	6.1595e-4	nfe	0.00105699999999999	0	44	0.00105699999999999
chr9-068822327-TAA-TA	chr9	68822327	TAA	TA	130281.97	ExcessHet	0	none	0.05975900000000001	3	44	0.05975900000000001
chr9-068822327-TAA-TAAA	chr9	68822327	TAA	TAAA	130281.97	ExcessHet	0	none	0.023216	2	44	0.023216
chr9-068822327-TAA-TAAAA	chr9	68822327	TAA	TAAAA	130281.97	ExcessHet	0	none	2.08e-4	0	44	2.08e-4
chr9-068822338-A-AAG	chr9	68822338	A	AAG	722762	PASS	5.99e-6	nfe	9e-6	0	72	9e-6
chr9-068822338-A-AG	chr9	68822338	A	AG	722762	PASS	0.0041819	amr	0.003013	0	72	0.0041819
chr9-068822338-A-G	chr9	68822338	A	G	722762	PASS	0.3159	eas	0.19002400000000003	13	72	0.3159
chr9-068822386-T-C	chr9	68822386	T	C	72952	PASS	0.015468	mid	0.01220099999999999	1	128	0.015468
chr9-068822406-G-A	chr9	68822406	G	A	223975	PASS	0.1609	eas	0.03290400000000001	5	132	0.1609
chr9-068822445-C-G	chr9	68822445	C	G	3613	PASS	0.0011705	nfe	3.820000000000003e-4	1	134	0.0011705
chr9-068822496-A-G	chr9	68822496	A	G	154348	PASS	0.087868	eas	0.01790900000000002	3	134	0.087868
chr9-068863695-C-T	chr9	68863695	C	T	2174	PASS	7.5154e-4	nfe	1.0799999999999996e-4	1	134	7.5154e-4
chr9-068864070-G-T	chr9	68864070	G	T	4937084	PASS	0.46138	nfe	0.4279859999999998	60	132	0.46138
chr9-068864114-G-A	chr9	68864114	G	A	304802	PASS	1.9249e-4	nfe	0	0	134	1.9249e-4
chr9-068864114-G-T	chr9	68864114	G	T	304802	PASS	0.14742	afr	0.03556500000000002	1	134	0.14742
chr9-068876905-G-A	chr9	68876905	G	A	10131815	PASS	0.99679	nfe	0.9785340000000006	134	134	0.99679
chr9-068889151-A-G	chr9	68889151	A	G	463	PASS	3.17e-6	nfe	0	1	134	3.17e-6
chr9-068889204-G-GT	chr9	68889204	G	GT	1135778.97	PASS	0.132	nfe	0.118816	19	134	0.132
chr9-068889204-G-GTT	chr9	68889204	G	GTT	1135778.97	PASS	1.854e-5	nfe	9e-6	0	134	1.854e-5
chr9-068894322-CT-C	chr9	68894322	CT	C	880814	VQSRTrancheINDEL95.00to96.00	3.2e-7	nfe	0	0	134	1e-6
chr9-068894322-CT-CTT	chr9	68894322	CT	CTT	880814	VQSRTrancheINDEL95.00to96.00	0	none	0.05522600000000001	7	134	0.05522600000000001
chr9-068894322-CT-TT	chr9	68894322	CT	TT	880814	VQSRTrancheINDEL95.00to96.00	0	none	1.0799999999999996e-4	0	134	1.0799999999999996e-4
chr9-068894401-A-T	chr9	68894401	A	T	155099	PASS	0.0043289	nfe	0.004212	1	134	0.0043289
chr9-068894683-A-G	chr9	68894683	A	G	868704	PASS	0.1554	afr	0.03708300000000002	1	134	0.1554
chr9-068919335-CAA-AAA	chr9	68919335	CAA	AAA	124504	ExcessHet	0	none	0	0	102	1e-6
chr9-068919335-CAA-C	chr9	68919335	CAA	C	124504	ExcessHet	2.953e-5	sas	8.9e-5	0	102	8.9e-5
chr9-068919335-CAA-CA	chr9	68919335	CAA	CA	124504	ExcessHet	0	none	0.056299	5	102	0.056299
chr9-068919335-CAA-CAAA	chr9	68919335	CAA	CAAA	124504	ExcessHet	0	none	0.05520400000000001	8	102	0.05520400000000001
chr9-068919335-CAA-CAAAA	chr9	68919335	CAA	CAAAA	124504	ExcessHet	0	none	5.870000000000005e-4	0	102	5.870000000000005e-4
chr9-068919762-A-G	chr9	68919762	A	G	1904194	PASS	0.13746	nfe	0.11798200000000002	19	134	0.13746
chr9-068919796-G-T	chr9	68919796	G	T	643	PASS	0	none	0	1	134	1e-6
chr9-068923153-A-G	chr9	68923153	A	G	12207583	PASS	0.99513	nfe	0.9625570000000006	121	122	0.99513
chr9-068923402-ATT-A	chr9	68923402	ATT	A	373570	ExcessHet	5.121e-5	nfe	0.00103499999999999	0	102	0.00103499999999999
chr9-068923402-ATT-AT	chr9	68923402	ATT	AT	373570	ExcessHet	0	none	0.187513	13	102	0.187513
chr9-068923402-ATT-ATTT	chr9	68923402	ATT	ATTT	373570	ExcessHet	0	none	0.02823200000000001	4	102	0.02823200000000001
chr9-068923402-ATT-ATTTT	chr9	68923402	ATT	ATTTT	373570	ExcessHet	0	none	7.099999999999998e-5	0	102	7.099999999999998e-5
chr9-068923402-ATT-TTT	chr9	68923402	ATT	TTT	373570	ExcessHet	0	none	0	0	102	1e-6
chr9-068923440-A-G	chr9	68923440	A	G	1921649	PASS	0.13618	nfe	0.11701400000000002	19	134	0.13618
chr9-068923489-G-A	chr9	68923489	G	A	62917	PASS	0.0058458	mid	0.004211	1	132	0.0058458
chr9-068934931-G-A	chr9	68934931	G	A	1073598	PASS	0.075597	nfe	0.04889500000000001	5	134	0.075597
chr9-068935041-A-G	chr9	68935041	A	G	472162	PASS	0.078899	afr	0.02388200000000001	3	134	0.078899
chr9-068935079-G-A	chr9	68935079	G	A	99565	PASS	0.026084	sas	0.004621	1	134	0.026084
chr9-068935180-G-A	chr9	68935180	G	A	13583580	PASS	0.99701	nfe	0.9623850000000006	132	132	0.99701
chr9-068935180-G-T	chr9	68935180	G	T	13583580	PASS	0	none	0	0	132	1e-6
chr9-068935192-C-T	chr9	68935192	C	T	224187	PASS	0.070751	afr	0.02255000000000002	3	120	0.070751
chr9-068940502-GA-G	chr9	68940502	GA	G	19696.97	PASS	6.054e-5	nfe	1.47e-4	0	130	1.47e-4
chr9-068940502-GA-GAA	chr9	68940502	GA	GAA	19696.97	PASS	0	none	0.017696	1	130	0.017696
chr9-068940502-GA-GAAA	chr9	68940502	GA	GAAA	19696.97	PASS	0	none	2.2000000000000003e-5	0	130	2.2000000000000003e-5
chr9-068940576-A-G	chr9	68940576	A	G	9038180	PASS	0.90018	amr	0.8099130000000002	114	132	0.90018
chr9-068940576-A-T	chr9	68940576	A	T	9038180	PASS	0	none	9e-6	0	132	9e-6
chr9-068940606-C-T	chr9	68940606	C	T	12715964	PASS	0.89881	amr	0.805471	113	132	0.89881
chr9-068941008-T-C	chr9	68941008	T	C	399760	PASS	0.070236	afr	0.024403	2	120	0.070236
chr9-068965691-C-T	chr9	68965691	C	T	56208	PASS	0.4232	nfe	0.04215100000000002	0	0	0.4232
chr9-068991399-G-A	chr9	68991399	G	A	4472676	PASS	0.54941	eas	0.4382339999999999	66	132	0.54941
chr9-069012609-G-T	chr9	69012609	G	T	464036	PASS	0.31952	amr	0.134254	0	2	0.31952
chr9-069012712-T-TA	chr9	69012712	T	TA	578.97	PASS	3.1812e-4	nfe	5.2999999999999994e-5	1	42	3.1812e-4
chr9-069012835-TG-GG	chr9	69012835	TG	GG	206698	PASS	0	none	0	0	116	1e-6
chr9-069012835-TG-T	chr9	69012835	TG	T	206698	PASS	0.0031281	mid	0.007661	0	116	0.007661
chr9-069012835-TG-TGG	chr9	69012835	TG	TGG	206698	PASS	0	none	0.031587	6	116	0.031587
chr9-069012835-TG-TGGG	chr9	69012835	TG	TGGG	206698	PASS	0	none	2.5100000000000014e-4	0	116	2.5100000000000014e-4
chr9-069012838-G-A	chr9	69012838	G	A	4134426	PASS	4.5e-6	nfe	3.6999999999999985e-5	0	134	3.6999999999999985e-5
chr9-069012838-G-C	chr9	69012838	G	C	4134426	PASS	1.1023e-4	amr	9e-6	0	134	1.1023e-4
chr9-069012838-G-GGC	chr9	69012838	G	GGC	4134426	PASS	0.3437	amr	0.216469	33	134	0.3437
chr9-069012838-G-T	chr9	69012838	G	T	4134426	PASS	1.1262e-4	nfe	9e-6	0	134	1.1262e-4
chr9-069012840-G-C	chr9	69012840	G	C	903834	PASS	0.26068	eas	0.06411800000000002	9	126	0.26068
chr9-069012840-G-T	chr9	69012840	G	T	903834	PASS	1.966e-5	sas	0	0	126	1.966e-5
chr9-069013291-G-C	chr9	69013291	G	C	24761257	PASS	0.38208	sas	0.28609099999999993	42	134	0.38208
chr9-069014122-CGCGGCGGCGGCG-*	chr9	69014122	CGCGGCGGCGGCG	*	478071.97	VQSRTrancheINDEL95.00to96.00	0	none	3.6999999999999985e-5	0	46	3.6999999999999985e-5
chr9-069014122-CGCGGCGGCGGCG-C	chr9	69014122	CGCGGCGGCGGCG	C	478071.97	VQSRTrancheINDEL95.00to96.00	2.6122e-4	eas	8.9e-5	0	46	2.6122e-4
chr9-069014122-CGCGGCGGCGGCG-CGCG	chr9	69014122	CGCGGCGGCGGCG	CGCG	478071.97	VQSRTrancheINDEL95.00to96.00	0	none	2.720000000000003e-4	0	46	2.720000000000003e-4
chr9-069014122-CGCGGCGGCGGCG-CGCGGCG	chr9	69014122	CGCGGCGGCGGCG	CGCGGCG	478071.97	VQSRTrancheINDEL95.00to96.00	0	none	6.999999999999998e-5	0	46	6.999999999999998e-5
chr9-069014122-CGCGGCGGCGGCG-CGCGGCGGCG	chr9	69014122	CGCGGCGGCGGCG	CGCGGCGGCG	478071.97	VQSRTrancheINDEL95.00to96.00	0	none	0.003973	0	46	0.003973
chr9-069014122-CGCGGCGGCGGCG-CGCGGCGGCGGCGGCG	chr9	69014122	CGCGGCGGCGGCG	CGCGGCGGCGGCGGCG	478071.97	VQSRTrancheINDEL95.00to96.00	0	none	0.00193599999999999	0	46	0.00193599999999999
chr9-069014122-CGCGGCGGCGGCG-CGCGGCGGCGGCGGCGGCG	chr9	69014122	CGCGGCGGCGGCG	CGCGGCGGCGGCGGCGGCG	478071.97	VQSRTrancheINDEL95.00to96.00	0	none	0.02316500000000001	0	46	0.02316500000000001
chr9-069014122-CGCGGCGGCGGCG-CGCGGCGGCGGCGGCGGCGGCG	chr9	69014122	CGCGGCGGCGGCG	CGCGGCGGCGGCGGCGGCGGCG	478071.97	VQSRTrancheINDEL95.00to96.00	0	none	0.05424100000000002	0	46	0.05424100000000002
chr9-069014122-CGCGGCGGCGGCG-CGCGGCGGCGGCGGCGGCGGCGGCG	chr9	69014122	CGCGGCGGCGGCG	CGCGGCGGCGGCGGCGGCGGCGGCG	478071.97	VQSRTrancheINDEL95.00to96.00	0	none	3.3700000000000044e-4	0	46	3.3700000000000044e-4
chr9-069014122-CGCGGCGGCGGCG-CGCGGCGGCGGCGGCGGCGGCGGCGGCGGCG	chr9	69014122	CGCGGCGGCGGCG	CGCGGCGGCGGCGGCGGCGGCGGCGGCGGCG	478071.97	VQSRTrancheINDEL95.00to96.00	0	none	0	0	46	1e-6
chr9-069014122-CGCGGCGGCGGCG-CGCGGTGGCGGCGGCGGCG	chr9	69014122	CGCGGCGGCGGCG	CGCGGTGGCGGCGGCGGCG	478071.97	VQSRTrancheINDEL95.00to96.00	0	none	0	0	46	1e-6
chr9-069035417-T-A	chr9	69035417	T	A	20072	PASS	0.016683	nfe	0.005885	0	4	0.016683
chr9-069035776-G-A	chr9	69035776	G	A	431434	PASS	0.033541	nfe	0.02131400000000002	2	132	0.033541
chr9-069035836-A-AG	chr9	69035836	A	AG	27167654	PASS	4.291e-5	sas	3.6999999999999985e-5	0	132	4.291e-5
chr9-069035836-A-G	chr9	69035836	A	G	27167654	PASS	0.99831	nfe	0.9817330000000009	132	132	0.99831
chr9-069035969-AGCCGCGGGCCGCAC-A	chr9	69035969	AGCCGCGGGCCGCAC	A	118266	PASS	0.037792	afr	0.004862	1	24	0.037792
chr9-069035969-AGCCGCGGGCCGCAC-AGCCGCGGGCCGCACGCCGCGGGCCGCAC	chr9	69035969	AGCCGCGGGCCGCAC	AGCCGCGGGCCGCACGCCGCGGGCCGCAC	118266	PASS	0	none	1.0799999999999996e-4	0	24	1.0799999999999996e-4
chr9-069035969-AGCCGCGGGCCGCAC-GGCCGCGGGCCGCAC	chr9	69035969	AGCCGCGGGCCGCAC	GGCCGCGGGCCGCAC	118266	PASS	0	none	0	0	24	1e-6
chr9-069035970-G-*	chr9	69035970	G	*	44	PASS	0	none	0.004862	1	22	0.004862
chr9-069035970-G-A	chr9	69035970	G	A	44	PASS	3.3e-7	nfe	9e-6	0	22	9e-6
chr9-069035970-G-T	chr9	69035970	G	T	44	PASS	0	none	0	0	22	1e-6
chr9-069035971-C-*	chr9	69035971	C	*	640	PASS	0	none	0.004862	1	24	0.004862
chr9-069035971-C-A	chr9	69035971	C	A	640	PASS	0	none	3.6999999999999985e-5	0	24	3.6999999999999985e-5
chr9-069035971-C-G	chr9	69035971	C	G	640	PASS	2.84e-6	nfe	0	0	24	2.84e-6
chr9-069035971-C-T	chr9	69035971	C	T	640	PASS	3.3e-7	nfe	9e-6	0	24	9e-6
chr9-069035976-GGCCGCACGCCGCGGGCCGCAC-*	chr9	69035976	GGCCGCACGCCGCGGGCCGCAC	*	3800	PASS	0	none	0.004862	1	20	0.004862
chr9-069035976-GGCCGCACGCCGCGGGCCGCAC-G	chr9	69035976	GGCCGCACGCCGCGGGCCGCAC	G	3800	PASS	1.8575e-4	sas	6.999999999999998e-5	0	20	1.8575e-4
chr9-069035976-GGCCGCACGCCGCGGGCCGCAC-TGCCGCACGCCGCGGGCCGCAC	chr9	69035976	GGCCGCACGCCGCGGGCCGCAC	TGCCGCACGCCGCGGGCCGCAC	3800	PASS	0	none	9e-6	0	20	9e-6
chr9-069035979-C-*	chr9	69035979	C	*	247	PASS	0	none	0.005015	1	16	0.005015
chr9-069035979-C-G	chr9	69035979	C	G	247	PASS	0	none	0	0	16	1e-6
chr9-069035979-C-T	chr9	69035979	C	T	247	PASS	0	none	0	0	16	1e-6
chr9-069035980-G-*	chr9	69035980	G	*	174	PASS	0	none	0.005014	1	14	0.005014
chr9-069035980-G-A	chr9	69035980	G	A	174	PASS	1.245e-5	sas	1.87e-4	0	14	1.87e-4
chr9-069035981-C-*	chr9	69035981	C	*	39	PASS	0	none	0.005015	1	16	0.005015
chr9-069035981-C-A	chr9	69035981	C	A	39	PASS	0	none	0	0	16	1e-6
chr9-069035981-C-T	chr9	69035981	C	T	39	PASS	0	none	9e-6	0	16	9e-6
chr9-069035983-CGCCGCGG-*	chr9	69035983	CGCCGCGG	*	7385	PASS	0	none	0.005014	1	10	0.005014
chr9-069035983-CGCCGCGG-C	chr9	69035983	CGCCGCGG	C	7385	PASS	5.5457e-4	sas	8.9e-5	0	10	5.5457e-4
chr9-069035983-CGCCGCGG-CGCCGCGGGCCGCGG	chr9	69035983	CGCCGCGG	CGCCGCGGGCCGCGG	7385	PASS	0	none	9e-6	0	10	9e-6
chr9-069035983-CGCCGCGG-TGCCGCGG	chr9	69035983	CGCCGCGG	TGCCGCGG	7385	PASS	0	none	3.6999999999999985e-5	0	10	3.6999999999999985e-5
chr9-069035990-GGCCGCAC-*	chr9	69035990	GGCCGCAC	*	101961.97	VQSRTrancheINDEL95.00to96.00	0	none	2.08e-4	0	6	2.08e-4
chr9-069035990-GGCCGCAC-G	chr9	69035990	GGCCGCAC	G	101961.97	VQSRTrancheINDEL95.00to96.00	3.608e-5	afr	0	0	6	3.608e-5
chr9-069035990-GGCCGCAC-GGCCGCACGCCGCAC	chr9	69035990	GGCCGCAC	GGCCGCACGCCGCAC	101961.97	VQSRTrancheINDEL95.00to96.00	0	none	0.00725	0	6	0.00725
chr9-069046282-G-T	chr9	69046282	G	T	70043	PASS	0.0049772	nfe	0.003169	2	132	0.0049772
chr9-069046510-G-T	chr9	69046510	G	T	43635	PASS	0.0011339	amr	0.00108399999999999	1	134	0.0011339
chr9-069052990-CAAAAAA-*	chr9	69052990	CAAAAAA	*	1413573	ExcessHet	0	none	9e-6	0	52	9e-6
chr9-069052990-CAAAAAA-AAAAAAA	chr9	69052990	CAAAAAA	AAAAAAA	1413573	ExcessHet	0	none	3.6999999999999985e-5	0	52	3.6999999999999985e-5
chr9-069052990-CAAAAAA-C	chr9	69052990	CAAAAAA	C	1413573	ExcessHet	0	none	0	0	52	1e-6
chr9-069052990-CAAAAAA-CA	chr9	69052990	CAAAAAA	CA	1413573	ExcessHet	0	none	1.27e-4	0	52	1.27e-4
chr9-069052990-CAAAAAA-CAA	chr9	69052990	CAAAAAA	CAA	1413573	ExcessHet	0	none	0.003213	0	52	0.003213
chr9-069052990-CAAAAAA-CAAA	chr9	69052990	CAAAAAA	CAAA	1413573	ExcessHet	0	none	0.01587100000000002	3	52	0.01587100000000002
chr9-069052990-CAAAAAA-CAAAA	chr9	69052990	CAAAAAA	CAAAA	1413573	ExcessHet	0	none	0.05929100000000002	3	52	0.05929100000000002
chr9-069052990-CAAAAAA-CAAAAA	chr9	69052990	CAAAAAA	CAAAAA	1413573	ExcessHet	0	none	0.231812	13	52	0.231812
chr9-069052990-CAAAAAA-CAAAAAAA	chr9	69052990	CAAAAAA	CAAAAAAA	1413573	ExcessHet	0	none	0.07272600000000001	5	52	0.07272600000000001
chr9-069052990-CAAAAAA-CAAAAAAAA	chr9	69052990	CAAAAAA	CAAAAAAAA	1413573	ExcessHet	0	none	0.003339	0	52	0.003339
chr9-069052990-CAAAAAA-CAAAAAAAAA	chr9	69052990	CAAAAAA	CAAAAAAAAA	1413573	ExcessHet	0	none	8.9e-5	0	52	8.9e-5
chr9-069052990-CAAAAAA-CTGTCTCTTATACACATCTGAAAAAA	chr9	69052990	CAAAAAA	CTGTCTCTTATACACATCTGAAAAAA	1413573	ExcessHet	0	none	0	0	52	1e-6
chr9-069052990-CAAAAAA-TAAAAAA	chr9	69052990	CAAAAAA	TAAAAAA	1413573	ExcessHet	0	none	2.720000000000003e-4	0	52	2.720000000000003e-4
chr9-069052992-A-*	chr9	69052992	A	*	392	VQSRTrancheSNP99.90to99.95	0	none	0.079939	6	30	0.079939
chr9-069052992-A-G	chr9	69052992	A	G	392	VQSRTrancheSNP99.90to99.95	0	none	2.2000000000000003e-5	0	30	2.2000000000000003e-5
chr9-069052992-A-T	chr9	69052992	A	T	392	VQSRTrancheSNP99.90to99.95	0	none	5.2999999999999994e-5	0	30	5.2999999999999994e-5
chr9-069053030-C-A	chr9	69053030	C	A	296	PASS	1.4418e-4	nfe	3.8200000000000034e-4	0	90	3.8200000000000034e-4
chr9-069053070-G-A	chr9	69053070	G	A	5843660	PASS	0.42029	nfe	0.38527999999999973	50	130	0.42029
chr9-069053281-T-C	chr9	69053281	T	C	21253465	PASS	0.57146	mid	0.5310370000000006	76	132	0.57146
chr9-069072484-C-CTG	chr9	69072484	C	CTG	18819454.97	PASS	0.61347	eas	0.4683039999999994	57	134	0.61347
chr9-069072524-C-T	chr9	69072524	C	T	14502514	PASS	0.56977	amr	0.42000599999999966	52	134	0.56977
chr9-069072535-G-A	chr9	69072535	G	A	70442	PASS	0.0029132	nfe	0.00189099999999999	1	134	0.0029132
chr9-069072839-TTTG-T	chr9	69072839	TTTG	T	13750728.97	PASS	0.56353	amr	0.41987099999999966	52	134	0.56353
chr9-069072839-TTTG-TTTGTTG	chr9	69072839	TTTG	TTTGTTG	13750728.97	PASS	0	none	2.2000000000000003e-5	0	134	2.2000000000000003e-5
chr9-069072842-G-*	chr9	69072842	G	*	2935	PASS	0	none	0.41987099999999966	52	134	0.41987099999999966
chr9-069072842-G-A	chr9	69072842	G	A	2935	PASS	0	none	2.2000000000000003e-5	0	134	2.2000000000000003e-5
chr9-069073008-C-A	chr9	69073008	C	A	7172685	PASS	0	none	0	0	130	1e-6
chr9-069073008-C-T	chr9	69073008	C	T	7172685	PASS	0.61641	eas	0.444051	56	130	0.61641
chr9-069073185-A-G	chr9	69073185	A	G	2041152	PASS	0.64219	eas	0.3573699999999999	0	0	0.64219
chr9-069073269-A-C	chr9	69073269	A	C	8381	PASS	0.0064087	mid	0.00181099999999999	0	0	0.0064087
chr9-069073302-T-C	chr9	69073302	T	C	744817	PASS	0.63289	eas	0.221648	0	0	0.63289
chr9-069073384-A-G	chr9	69073384	A	G	259700	PASS	0.55832	eas	0.113215	0	0	0.55832
chr9-069073395-C-T	chr9	69073395	C	T	262057	PASS	0.63746	eas	0.12017800000000002	0	0	0.63746
chr9-069074077-T-C	chr9	69074077	T	C	47447	PASS	0.60949	eas	0.02395400000000001	0	0	0.60949
chr9-069074088-A-G	chr9	69074088	A	G	46871	PASS	0.6239	eas	0.023531	0	0	0.6239
chr9-069074129-A-G	chr9	69074129	A	G	20996	PASS	0.54295	eas	0.01545499999999999	0	0	0.54295
chr9-069075228-C-T	chr9	69075228	C	T	54486	PASS	0.58897	eas	0.028392	0	0	0.58897
chr9-069075229-A-G	chr9	69075229	A	G	54661	PASS	0.57977	eas	0.028392	0	0	0.57977
chr9-069075234-T-G	chr9	69075234	T	G	123332	PASS	0.99747	nfe	0.082452	0	0	0.99747
chr9-069075266-T-C	chr9	69075266	T	C	40476	PASS	0.56732	eas	0.028683	0	0	0.56732
chr9-069075454-C-T	chr9	69075454	C	T	30659	PASS	0.63284	eas	0.02392700000000001	0	0	0.63284
chr9-069075459-CAAATAAAT-C	chr9	69075459	CAAATAAAT	C	34109.97	PASS	0.052004	sas	1.6699999999999994e-4	0	0	0.052004
chr9-069075459-CAAATAAAT-CAAAT	chr9	69075459	CAAATAAAT	CAAAT	34109.97	PASS	0	none	1.0699999999999996e-4	0	0	1.0699999999999996e-4
chr9-069075459-CAAATAAAT-CAAATAAATAAAT	chr9	69075459	CAAATAAAT	CAAATAAATAAAT	34109.97	PASS	0	none	0.017634	0	0	0.017634
chr9-069075459-CAAATAAAT-CAAATAAATAAATAAAT	chr9	69075459	CAAATAAAT	CAAATAAATAAATAAAT	34109.97	PASS	0	none	9e-6	0	0	9e-6
chr9-069077019-A-G	chr9	69077019	A	G	13402	PASS	0.23454	eas	0.00815399999999999	0	0	0.23454
chr9-069077164-C-A	chr9	69077164	C	A	67576	PASS	0	none	3.6999999999999985e-5	0	0	3.6999999999999985e-5
chr9-069077164-C-G	chr9	69077164	C	G	67576	PASS	0.62364	eas	0.04648300000000002	0	0	0.62364
chr9-069077221-T-G	chr9	69077221	T	G	51833	PASS	0.55763	eas	0.03591300000000001	0	0	0.55763
chr9-069077789-C-*	chr9	69077789	C	*	170850	PASS	0	none	0	0	0	1e-6
chr9-069077789-C-G	chr9	69077789	C	G	170850	PASS	0.99736	nfe	0.119348	0	0	0.99736
chr9-069077895-A-T	chr9	69077895	A	T	42232	PASS	0.53742	eas	0.02974100000000001	0	0	0.53742
chr9-069077908-T-C	chr9	69077908	T	C	41686	PASS	0.62674	eas	0.03135600000000001	0	0	0.62674
chr9-069077930-A-G	chr9	69077930	A	G	34754	PASS	0.55319	eas	0.025934	0	0	0.55319
chr9-069077946-G-A	chr9	69077946	G	A	36013	PASS	0.63421	eas	0.02786300000000001	0	0	0.63421
chr9-069099777-C-T	chr9	69099777	C	T	9696081	PASS	0.66103	amr	0.4319299999999998	61	134	0.66103
chr9-069099825-G-C	chr9	69099825	G	C	17816	PASS	0.010666	afr	4.950000000000003e-4	1	134	0.010666
chr9-069100224-C-A	chr9	69100224	C	A	1532741	PASS	0.19519	nfe	0.16318700000000003	27	134	0.19519
chr9-069100224-C-T	chr9	69100224	C	T	1532741	PASS	8.9565e-4	sas	7.099999999999998e-5	0	134	8.9565e-4
chr9-069107848-A-T	chr9	69107848	A	T	322892	PASS	0.028555	nfe	0.022267	6	134	0.028555
chr9-069117254-C-A	chr9	69117254	C	A	71809	PASS	0.49427	nfe	0.05071200000000001	0	0	0.49427
chr9-069119430-C-T	chr9	69119430	C	T	83859	PASS	0.62	nfe	0.058062	0	0	0.62
chr9-069120178-C-T	chr9	69120178	C	T	72435	PASS	0.16427	nfe	0.049382	0	0	0.16427
chr9-069145968-G-T	chr9	69145968	G	T	1548001	PASS	0.67076	eas	0.144011	59	132	0.67076
chr9-069151677-C-A	chr9	69151677	C	A	1472996	PASS	0.21434	nfe	0.06919200000000002	31	134	0.21434
chr9-069174033-C-*	chr9	69174033	C	*	682256	PASS	0	none	0	0	0	1e-6
chr9-069174033-C-A	chr9	69174033	C	A	682256	PASS	0.63729	eas	0.18855200000000005	0	0	0.63729
chr9-069174050-C-G	chr9	69174050	C	G	120	PASS	5.2e-6	nfe	0	0	0	5.2e-6
chr9-069174050-C-T	chr9	69174050	C	T	120	PASS	0	none	9e-6	0	0	9e-6
chr9-069174188-G-A	chr9	69174188	G	A	1842918	PASS	0.20883	nfe	0.171097	20	80	0.20883
chr9-069174199-ACGC-*	chr9	69174199	ACGC	*	22811.97	PASS	0	none	0	0	98	1e-6
chr9-069174199-ACGC-A	chr9	69174199	ACGC	A	22811.97	PASS	0.0015079	amr	0.01049199999999999	2	98	0.01049199999999999
chr9-069174199-ACGC-ACGCCGC	chr9	69174199	ACGC	ACGCCGC	22811.97	PASS	0	none	7.099999999999998e-5	0	98	7.099999999999998e-5
chr9-069174199-ACGC-ACGCCGCCGC	chr9	69174199	ACGC	ACGCCGCCGC	22811.97	PASS	0	none	0	0	98	1e-6
chr9-069174201-G-*	chr9	69174201	G	*	81	PASS	0	none	0.010516	2	88	0.010516
chr9-069174201-G-A	chr9	69174201	G	A	81	PASS	8.6e-7	nfe	0	0	88	1e-6
chr9-069174240-C-T	chr9	69174240	C	T	6441972	PASS	0.65041	eas	0.43420499999999984	59	132	0.65041
chr9-069174307-TAGGAGC-CAGGAGC	chr9	69174307	TAGGAGC	CAGGAGC	14037	PASS	0	none	9e-6	0	134	9e-6
chr9-069174307-TAGGAGC-T	chr9	69174307	TAGGAGC	T	14037	PASS	0.0033957	amr	1.47e-4	1	134	0.0033957
chr9-069174307-TAGGAGC-TAGGAGCAGGAGC	chr9	69174307	TAGGAGC	TAGGAGCAGGAGC	14037	PASS	0	none	7.099999999999998e-5	0	134	7.099999999999998e-5
chr9-069174470-TCGTGAG-GCGTGAG	chr9	69174470	TCGTGAG	GCGTGAG	14420412	PASS	0	none	1.47e-4	0	134	1.47e-4
chr9-069174470-TCGTGAG-T	chr9	69174470	TCGTGAG	T	14420412	PASS	9.39e-6	eas	0	0	134	9.39e-6
chr9-069174470-TCGTGAG-TCGTGAGCGTGAG	chr9	69174470	TCGTGAG	TCGTGAGCGTGAG	14420412	PASS	0	none	0.43428299999999986	60	134	0.43428299999999986
chr9-069174470-TCGTGAG-TCGTGAGCGTGAGCGTGAG	chr9	69174470	TCGTGAG	TCGTGAGCGTGAGCGTGAG	14420412	PASS	0	none	9e-6	0	134	9e-6
chr9-069174470-TCGTGAG-TCGTGAGCGTGAGCGTGAGCGTGAG	chr9	69174470	TCGTGAG	TCGTGAGCGTGAGCGTGAGCGTGAG	14420412	PASS	0	none	0	0	134	1e-6
chr9-069174470-TCGTGAG-TGAGCGTGAG	chr9	69174470	TCGTGAG	TGAGCGTGAG	14420412	PASS	0	none	1.6699999999999994e-4	0	134	1.6699999999999994e-4
chr9-069204736-CGTGT-AGTGT	chr9	69204736	CGTGT	AGTGT	3479	VQSRTrancheINDEL95.00to96.00	0	none	0	0	0	1e-6
chr9-069204736-CGTGT-C	chr9	69204736	CGTGT	C	3479	VQSRTrancheINDEL95.00to96.00	1.74e-6	nfe	0	0	0	1.74e-6
chr9-069204736-CGTGT-CGT	chr9	69204736	CGTGT	CGT	3479	VQSRTrancheINDEL95.00to96.00	0	none	0.00117599999999999	0	0	0.00117599999999999
chr9-069204736-CGTGT-CGTGTGT	chr9	69204736	CGTGT	CGTGTGT	3479	VQSRTrancheINDEL95.00to96.00	0	none	2.2000000000000003e-5	0	0	2.2000000000000003e-5
chr9-069204736-CGTGT-TGTGT	chr9	69204736	CGTGT	TGTGT	3479	VQSRTrancheINDEL95.00to96.00	0	none	0	0	0	1e-6
chr9-069204738-T-*	chr9	69204738	T	*	88	PASS	0	none	0.00119999999999999	0	0	0.00119999999999999
chr9-069204738-T-G	chr9	69204738	T	G	88	PASS	0	none	9e-6	0	0	9e-6
chr9-069204747-G-T	chr9	69204747	G	T	343978	PASS	0.44223	sas	0.14403200000000002	0	0	0.44223
chr9-069204995-G-A	chr9	69204995	G	A	1473	PASS	8.513e-5	nfe	1.0799999999999996e-4	1	134	1.0799999999999996e-4
chr9-069205092-A-G	chr9	69205092	A	G	15358333	PASS	0.9356	eas	0.902013	126	134	0.9356
chr9-069205232-G-A	chr9	69205232	G	A	1041789	PASS	0.23284	amr	0.041585	7	134	0.23284
chr9-069205348-C-G	chr9	69205348	C	G	16992	PASS	5.6607e-4	afr	7.270000000000004e-4	1	134	7.270000000000004e-4
chr9-069212702-T-*	chr9	69212702	T	*	9180703	PASS	0	none	0	0	134	1e-6
chr9-069212702-T-C	chr9	69212702	T	C	9180703	PASS	0.65028	eas	0.4082449999999994	60	134	0.65028
chr9-069212702-T-TC	chr9	69212702	T	TC	9180703	PASS	1.052e-5	nfe	8.9e-5	1	134	8.9e-5
chr9-069216245-T-G	chr9	69216245	T	G	1783545	PASS	0.10301	nfe	0.071549	6	134	0.10301
chr9-069216409-C-T	chr9	69216409	C	T	111843	PASS	0.0028148	nfe	0.00224	1	134	0.0028148
chr9-069216474-TC-T	chr9	69216474	TC	T	4412.97	PASS	0.0038798	amr	3.6999999999999985e-5	1	134	0.0038798
chr9-069216475-C-*	chr9	69216475	C	*	556	PASS	0	none	3.6999999999999985e-5	1	134	3.6999999999999985e-5
chr9-069216475-C-G	chr9	69216475	C	G	556	PASS	3e-7	nfe	0	0	134	1e-6
chr9-069216482-T-C	chr9	69216482	T	C	33907571	PASS	0.93534	eas	0.9088140000000005	126	134	0.93534
chr9-069216549-TA-T	chr9	69216549	TA	T	170.97	VQSRTrancheINDEL95.00to96.00	1.055e-5	nfe	5.2999999999999994e-5	1	134	5.2999999999999994e-5
chr9-069216549-TA-TAA	chr9	69216549	TA	TAA	170.97	VQSRTrancheINDEL95.00to96.00	0	none	9e-6	0	134	9e-6
chr9-069216579-T-C	chr9	69216579	T	C	51223	PASS	0.0039665	mid	0.002465	1	134	0.0039665
chr9-069218314-G-A	chr9	69218314	G	A	369232	PASS	0.017171	nfe	0.00922399999999998	1	134	0.017171
chr9-069220751-G-A	chr9	69220751	G	A	15428	PASS	8.205e-4	nfe	4.500000000000005e-4	1	134	8.205e-4
chr9-069220859-G-A	chr9	69220859	G	A	3188661	PASS	0.30445	afr	0.05795300000000001	1	134	0.30445
chr9-069220926-C-A	chr9	69220926	C	A	4157166	PASS	0.30329	afr	0.05699000000000002	1	134	0.30329
chr9-069221462-C-T	chr9	69221462	C	T	21836	PASS	7.8291e-4	nfe	1.6699999999999994e-4	1	134	7.8291e-4
chr9-069221559-ATTTT-A	chr9	69221559	ATTTT	A	363914	ExcessHet	0	none	0	0	90	1e-6
chr9-069221559-ATTTT-ATT	chr9	69221559	ATTTT	ATT	363914	ExcessHet	0	none	3.6999999999999985e-5	0	90	3.6999999999999985e-5
chr9-069221559-ATTTT-ATTT	chr9	69221559	ATTTT	ATTT	363914	ExcessHet	0	none	0.110889	9	90	0.110889
chr9-069221559-ATTTT-ATTTTT	chr9	69221559	ATTTT	ATTTTT	363914	ExcessHet	0	none	0.05278400000000002	3	90	0.05278400000000002
chr9-069221559-ATTTT-ATTTTTT	chr9	69221559	ATTTT	ATTTTTT	363914	ExcessHet	0	none	5.2999999999999994e-5	0	90	5.2999999999999994e-5
chr9-069221559-ATTTT-TTTTT	chr9	69221559	ATTTT	TTTTT	363914	ExcessHet	0	none	9e-6	0	90	9e-6
chr9-069225480-C-A	chr9	69225480	C	A	3782621	PASS	0.2674	afr	0.17031600000000002	28	132	0.2674
chr9-069226102-A-G	chr9	69226102	A	G	2258649	PASS	0.14632	afr	0.07187100000000002	4	134	0.14632
chr9-069228107-C-A	chr9	69228107	C	A	43829636	PASS	0.90208	eas	0.7895340000000002	99	134	0.90208
chr9-069228206-G-A	chr9	69228206	G	A	46873	PASS	0.0012712	nfe	0.00120499999999999	1	134	0.0012712
chr9-069230014-T-A	chr9	69230014	T	A	183774	PASS	0.017563	sas	0.0048	3	134	0.017563
chr9-069234370-TTTTCTTTCTTTC-CTTTCTTTCTTTC	chr9	69234370	TTTTCTTTCTTTC	CTTTCTTTCTTTC	706133	ExcessHet	0	none	0	0	116	1e-6
chr9-069234370-TTTTCTTTCTTTC-T	chr9	69234370	TTTTCTTTCTTTC	T	706133	ExcessHet	2.1958e-4	amr	5.2999999999999994e-5	0	116	2.1958e-4
chr9-069234370-TTTTCTTTCTTTC-TTTCTTTCTTTCTTTC	chr9	69234370	TTTTCTTTCTTTC	TTTCTTTCTTTCTTTC	706133	ExcessHet	0	none	0	0	116	1e-6
chr9-069234370-TTTTCTTTCTTTC-TTTTC	chr9	69234370	TTTTCTTTCTTTC	TTTTC	706133	ExcessHet	0	none	0.00108399999999999	0	116	0.00108399999999999
chr9-069234370-TTTTCTTTCTTTC-TTTTCTTTC	chr9	69234370	TTTTCTTTCTTTC	TTTTCTTTC	706133	ExcessHet	0	none	0.018586	3	116	0.018586
chr9-069234370-TTTTCTTTCTTTC-TTTTCTTTCTTTCTTTC	chr9	69234370	TTTTCTTTCTTTC	TTTTCTTTCTTTCTTTC	706133	ExcessHet	0	none	0.0637	6	116	0.0637
chr9-069234370-TTTTCTTTCTTTC-TTTTCTTTCTTTCTTTCTTTC	chr9	69234370	TTTTCTTTCTTTC	TTTTCTTTCTTTCTTTCTTTC	706133	ExcessHet	0	none	0.04047200000000002	2	116	0.04047200000000002
chr9-069234370-TTTTCTTTCTTTC-TTTTCTTTCTTTCTTTCTTTCTTTC	chr9	69234370	TTTTCTTTCTTTC	TTTTCTTTCTTTCTTTCTTTCTTTC	706133	ExcessHet	0	none	0.01358699999999999	2	116	0.01358699999999999
chr9-069234370-TTTTCTTTCTTTC-TTTTCTTTCTTTCTTTCTTTCTTTCTTTC	chr9	69234370	TTTTCTTTCTTTC	TTTTCTTTCTTTCTTTCTTTCTTTCTTTC	706133	ExcessHet	0	none	0.002941	1	116	0.002941
chr9-069234370-TTTTCTTTCTTTC-TTTTCTTTCTTTCTTTCTTTCTTTCTTTCTTTC	chr9	69234370	TTTTCTTTCTTTC	TTTTCTTTCTTTCTTTCTTTCTTTCTTTCTTTC	706133	ExcessHet	0	none	1.47e-4	0	116	1.47e-4
chr9-069234370-TTTTCTTTCTTTC-TTTTCTTTCTTTCTTTCTTTCTTTCTTTCTTTCTTTC	chr9	69234370	TTTTCTTTCTTTC	TTTTCTTTCTTTCTTTCTTTCTTTCTTTCTTTCTTTC	706133	ExcessHet	0	none	2.09e-4	0	116	2.09e-4
chr9-069234370-TTTTCTTTCTTTC-TTTTCTTTCTTTCTTTCTTTCTTTCTTTCTTTCTTTCTTTC	chr9	69234370	TTTTCTTTCTTTC	TTTTCTTTCTTTCTTTCTTTCTTTCTTTCTTTCTTTCTTTC	706133	ExcessHet	0	none	0	0	116	1e-6
chr9-069234370-TTTTCTTTCTTTC-TTTTCTTTCTTTCTTTCTTTCTTTCTTTCTTTCTTTCTTTCTTTC	chr9	69234370	TTTTCTTTCTTTC	TTTTCTTTCTTTCTTTCTTTCTTTCTTTCTTTCTTTCTTTCTTTC	706133	ExcessHet	0	none	0	0	116	1e-6
chr9-069234370-TTTTCTTTCTTTC-TTTTCTTTCTTTCTTTCTTTCTTTCTTTCTTTCTTTCTTTCTTTCTTTC	chr9	69234370	TTTTCTTTCTTTC	TTTTCTTTCTTTCTTTCTTTCTTTCTTTCTTTCTTTCTTTCTTTCTTTC	706133	ExcessHet	0	none	0	0	116	1e-6
chr9-069234370-TTTTCTTTCTTTC-TTTTGTTTCTTTCTTTC	chr9	69234370	TTTTCTTTCTTTC	TTTTGTTTCTTTCTTTC	706133	ExcessHet	0	none	0	0	116	1e-6
chr9-069234370-TTTTCTTTCTTTC-TTTTGTTTCTTTCTTTCTTTC	chr9	69234370	TTTTCTTTCTTTC	TTTTGTTTCTTTCTTTCTTTC	706133	ExcessHet	0	none	0	0	116	1e-6
chr9-069234370-TTTTCTTTCTTTC-TTTTTCTTTCTTTCTTTCTTTCTTTCTTTC	chr9	69234370	TTTTCTTTCTTTC	TTTTTCTTTCTTTCTTTCTTTCTTTCTTTC	706133	ExcessHet	0	none	0	0	116	1e-6
chr9-069234372-TTC-*	chr9	69234372	TTC	*	4462.97	PASS	0	none	0.02017700000000002	3	130	0.02017700000000002
chr9-069234372-TTC-T	chr9	69234372	TTC	T	4462.97	PASS	0.0015712	afr	2.9400000000000004e-4	0	130	0.0015712
chr9-069234374-CTT-*	chr9	69234374	CTT	*	1123	PASS	0	none	0.02065000000000001	3	126	0.02065000000000001
chr9-069234374-CTT-C	chr9	69234374	CTT	C	1123	PASS	3.5522e-4	sas	0	0	126	3.5522e-4
chr9-069234374-CTT-GTT	chr9	69234374	CTT	GTT	1123	PASS	0	none	1.27e-4	0	126	1.27e-4
chr9-069234374-CTT-TTT	chr9	69234374	CTT	TTT	1123	PASS	0	none	0	0	126	1e-6
chr9-069234394-CTTTCTTT-*	chr9	69234394	CTTTCTTT	*	41296	VQSRTrancheINDEL95.00to96.00	0	none	0.00105999999999999	0	132	0.00105999999999999
chr9-069234394-CTTTCTTT-C	chr9	69234394	CTTTCTTT	C	41296	VQSRTrancheINDEL95.00to96.00	0	none	9e-6	0	132	9e-6
chr9-069234394-CTTTCTTT-CT	chr9	69234394	CTTTCTTT	CT	41296	VQSRTrancheINDEL95.00to96.00	0	none	3.160000000000005e-4	0	132	3.160000000000005e-4
chr9-069234394-CTTTCTTT-CTT	chr9	69234394	CTTTCTTT	CTT	41296	VQSRTrancheINDEL95.00to96.00	0	none	0.00875499999999999	2	132	0.00875499999999999
chr9-069234394-CTTTCTTT-CTTTTCTTT	chr9	69234394	CTTTCTTT	CTTTTCTTT	41296	VQSRTrancheINDEL95.00to96.00	0	none	0	0	132	1e-6
chr9-069234394-CTTTCTTT-CTTTTTCTTT	chr9	69234394	CTTTCTTT	CTTTTTCTTT	41296	VQSRTrancheINDEL95.00to96.00	0	none	0	0	132	1e-6
chr9-069234394-CTTTCTTT-CTTTTTTTTTTTCTTT	chr9	69234394	CTTTCTTT	CTTTTTTTTTTTCTTT	41296	VQSRTrancheINDEL95.00to96.00	0	none	0	0	132	1e-6
chr9-069234394-CTTTCTTT-TTTTCTTT	chr9	69234394	CTTTCTTT	TTTTCTTT	41296	VQSRTrancheINDEL95.00to96.00	0	none	0	0	132	1e-6
chr9-069234395-TTTC-*	chr9	69234395	TTTC	*	1077	VQSRTrancheINDEL95.00to96.00	0	none	0.010502	2	132	0.010502
chr9-069234395-TTTC-CTTC	chr9	69234395	TTTC	CTTC	1077	VQSRTrancheINDEL95.00to96.00	0	none	0	0	132	1e-6
chr9-069234395-TTTC-T	chr9	69234395	TTTC	T	1077	VQSRTrancheINDEL95.00to96.00	7.9521e-4	afr	7.740000000000004e-4	0	132	7.9521e-4
chr9-069234397-TC-*	chr9	69234397	TC	*	2743.97	VQSRTrancheINDEL95.00to96.00	0	none	0.01128499999999999	2	128	0.01128499999999999
chr9-069234397-TC-T	chr9	69234397	TC	T	2743.97	VQSRTrancheINDEL95.00to96.00	0.0018128	afr	0.00137499999999999	0	128	0.0018128
chr9-069234398-CTTTTT-*	chr9	69234398	CTTTTT	*	2837058	ExcessHet	0	none	0.01198699999999999	2	110	0.01198699999999999
chr9-069234398-CTTTTT-C	chr9	69234398	CTTTTT	C	2837058	ExcessHet	1.668e-5	nfe	0	0	110	1.668e-5
chr9-069234398-CTTTTT-CT	chr9	69234398	CTTTTT	CT	2837058	ExcessHet	0	none	2.2000000000000003e-5	0	110	2.2000000000000003e-5
chr9-069234398-CTTTTT-CTT	chr9	69234398	CTTTTT	CTT	2837058	ExcessHet	0	none	0.00113199999999999	0	110	0.00113199999999999
chr9-069234398-CTTTTT-CTTT	chr9	69234398	CTTTTT	CTTT	2837058	ExcessHet	0	none	0.02556200000000001	5	110	0.02556200000000001
chr9-069234398-CTTTTT-CTTTCTTTCTTTCTTTCTTTCTTTCTTTCTTTCTTTTTT	chr9	69234398	CTTTTT	CTTTCTTTCTTTCTTTCTTTCTTTCTTTCTTTCTTTTTT	2837058	ExcessHet	0	none	0	0	110	1e-6
chr9-069234398-CTTTTT-CTTTCTTTCTTTCTTTCTTTCTTTCTTTCTTTTTT	chr9	69234398	CTTTTT	CTTTCTTTCTTTCTTTCTTTCTTTCTTTCTTTTTT	2837058	ExcessHet	0	none	9e-6	0	110	9e-6
chr9-069234398-CTTTTT-CTTTCTTTCTTTCTTTCTTTCTTTTTT	chr9	69234398	CTTTTT	CTTTCTTTCTTTCTTTCTTTCTTTTTT	2837058	ExcessHet	0	none	0	0	110	1e-6
chr9-069234398-CTTTTT-CTTTCTTTCTTTCTTTCTTTCTTTTTTT	chr9	69234398	CTTTTT	CTTTCTTTCTTTCTTTCTTTCTTTTTTT	2837058	ExcessHet	0	none	0	0	110	1e-6
chr9-069234398-CTTTTT-CTTTCTTTCTTTCTTTCTTTTTT	chr9	69234398	CTTTTT	CTTTCTTTCTTTCTTTCTTTTTT	2837058	ExcessHet	0	none	8.9e-5	0	110	8.9e-5
chr9-069234398-CTTTTT-CTTTCTTTCTTTCTTTCTTTTTTT	chr9	69234398	CTTTTT	CTTTCTTTCTTTCTTTCTTTTTTT	2837058	ExcessHet	0	none	9e-6	0	110	9e-6
chr9-069234398-CTTTTT-CTTTCTTTCTTTCTTTTTT	chr9	69234398	CTTTTT	CTTTCTTTCTTTCTTTTTT	2837058	ExcessHet	0	none	7.500000000000004e-4	0	110	7.500000000000004e-4
chr9-069234398-CTTTTT-CTTTCTTTCTTTCTTTTTTT	chr9	69234398	CTTTTT	CTTTCTTTCTTTCTTTTTTT	2837058	ExcessHet	0	none	1.47e-4	0	110	1.47e-4
chr9-069234398-CTTTTT-CTTTCTTTCTTTCTTTTTTTTTT	chr9	69234398	CTTTTT	CTTTCTTTCTTTCTTTTTTTTTT	2837058	ExcessHet	0	none	0	0	110	1e-6
chr9-069234398-CTTTTT-CTTTCTTTCTTTTTT	chr9	69234398	CTTTTT	CTTTCTTTCTTTTTT	2837058	ExcessHet	0	none	0.003573	0	110	0.003573
chr9-069234398-CTTTTT-CTTTCTTTCTTTTTTT	chr9	69234398	CTTTTT	CTTTCTTTCTTTTTTT	2837058	ExcessHet	0	none	4.05e-4	0	110	4.05e-4
chr9-069234398-CTTTTT-CTTTCTTTCTTTTTTTT	chr9	69234398	CTTTTT	CTTTCTTTCTTTTTTTT	2837058	ExcessHet	0	none	3.6999999999999985e-5	0	110	3.6999999999999985e-5
chr9-069234398-CTTTTT-CTTTCTTTCTTTTTTTTT	chr9	69234398	CTTTTT	CTTTCTTTCTTTTTTTTT	2837058	ExcessHet	0	none	0	0	110	1e-6
chr9-069234398-CTTTTT-CTTTCTTTCTTTTTTTTTTT	chr9	69234398	CTTTTT	CTTTCTTTCTTTTTTTTTTT	2837058	ExcessHet	0	none	0	0	110	1e-6
chr9-069234398-CTTTTT-CTTTCTTTTTT	chr9	69234398	CTTTTT	CTTTCTTTTTT	2837058	ExcessHet	0	none	0.005747	0	110	0.005747
chr9-069234398-CTTTTT-CTTTCTTTTTTT	chr9	69234398	CTTTTT	CTTTCTTTTTTT	2837058	ExcessHet	0	none	7.500000000000004e-4	0	110	7.500000000000004e-4
chr9-069234398-CTTTTT-CTTTCTTTTTTTT	chr9	69234398	CTTTTT	CTTTCTTTTTTTT	2837058	ExcessHet	0	none	3.6999999999999985e-5	0	110	3.6999999999999985e-5
chr9-069234398-CTTTTT-CTTTCTTTTTTTTTTTTT	chr9	69234398	CTTTTT	CTTTCTTTTTTTTTTTTT	2837058	ExcessHet	0	none	0	0	110	1e-6
chr9-069234398-CTTTTT-CTTTCTTTTTTTTTTTTTT	chr9	69234398	CTTTTT	CTTTCTTTTTTTTTTTTTT	2837058	ExcessHet	0	none	0	0	110	1e-6
chr9-069234398-CTTTTT-CTTTCTTTTTTTTTTTTTTTTT	chr9	69234398	CTTTTT	CTTTCTTTTTTTTTTTTTTTTT	2837058	ExcessHet	0	none	0	0	110	1e-6
chr9-069234398-CTTTTT-CTTTCTTTTTTTTTTTTTTTTTTTTTTTT	chr9	69234398	CTTTTT	CTTTCTTTTTTTTTTTTTTTTTTTTTTTT	2837058	ExcessHet	0	none	9e-6	0	110	9e-6
chr9-069234398-CTTTTT-CTTTT	chr9	69234398	CTTTTT	CTTTT	2837058	ExcessHet	0	none	0.28883399999999937	33	110	0.28883399999999937
chr9-069234398-CTTTTT-CTTTTTT	chr9	69234398	CTTTTT	CTTTTTT	2837058	ExcessHet	0	none	0.041773	8	110	0.041773
chr9-069234398-CTTTTT-CTTTTTTT	chr9	69234398	CTTTTT	CTTTTTTT	2837058	ExcessHet	0	none	0.012902999999999991	3	110	0.012902999999999991
chr9-069234398-CTTTTT-CTTTTTTTT	chr9	69234398	CTTTTT	CTTTTTTTT	2837058	ExcessHet	0	none	0.00171699999999999	0	110	0.00171699999999999
chr9-069234398-CTTTTT-CTTTTTTTTT	chr9	69234398	CTTTTT	CTTTTTTTTT	2837058	ExcessHet	0	none	2.5100000000000014e-4	0	110	2.5100000000000014e-4
chr9-069234398-CTTTTT-CTTTTTTTTTT	chr9	69234398	CTTTTT	CTTTTTTTTTT	2837058	ExcessHet	0	none	2.2000000000000003e-5	0	110	2.2000000000000003e-5
chr9-069234398-CTTTTT-CTTTTTTTTTTT	chr9	69234398	CTTTTT	CTTTTTTTTTTT	2837058	ExcessHet	0	none	2.09e-4	0	110	2.09e-4
chr9-069234398-CTTTTT-CTTTTTTTTTTTT	chr9	69234398	CTTTTT	CTTTTTTTTTTTT	2837058	ExcessHet	0	none	0	0	110	1e-6
chr9-069234398-CTTTTT-CTTTTTTTTTTTTT	chr9	69234398	CTTTTT	CTTTTTTTTTTTTT	2837058	ExcessHet	0	none	1.6699999999999994e-4	0	110	1.6699999999999994e-4
chr9-069234398-CTTTTT-CTTTTTTTTTTTTTT	chr9	69234398	CTTTTT	CTTTTTTTTTTTTTT	2837058	ExcessHet	0	none	5.2999999999999994e-5	0	110	5.2999999999999994e-5
chr9-069234398-CTTTTT-CTTTTTTTTTTTTTTT	chr9	69234398	CTTTTT	CTTTTTTTTTTTTTTT	2837058	ExcessHet	0	none	9e-6	0	110	9e-6
chr9-069234398-CTTTTT-CTTTTTTTTTTTTTTTT	chr9	69234398	CTTTTT	CTTTTTTTTTTTTTTTT	2837058	ExcessHet	0	none	0	0	110	1e-6
chr9-069234398-CTTTTT-CTTTTTTTTTTTTTTTTT	chr9	69234398	CTTTTT	CTTTTTTTTTTTTTTTTT	2837058	ExcessHet	0	none	0	0	110	1e-6
chr9-069234398-CTTTTT-CTTTTTTTTTTTTTTTTTTT	chr9	69234398	CTTTTT	CTTTTTTTTTTTTTTTTTTT	2837058	ExcessHet	0	none	0	0	110	1e-6
chr9-069234398-CTTTTT-CTTTTTTTTTTTTTTTTTTTT	chr9	69234398	CTTTTT	CTTTTTTTTTTTTTTTTTTTT	2837058	ExcessHet	0	none	0	0	110	1e-6
chr9-069234398-CTTTTT-CTTTTTTTTTTTTTTTTTTTTT	chr9	69234398	CTTTTT	CTTTTTTTTTTTTTTTTTTTTT	2837058	ExcessHet	0	none	0	0	110	1e-6
chr9-069234398-CTTTTT-CTTTTTTTTTTTTTTTTTTTTTTTT	chr9	69234398	CTTTTT	CTTTTTTTTTTTTTTTTTTTTTTTT	2837058	ExcessHet	0	none	3.6999999999999985e-5	0	110	3.6999999999999985e-5
chr9-069234398-CTTTTT-CTTTTTTTTTTTTTTTTTTTTTTTTT	chr9	69234398	CTTTTT	CTTTTTTTTTTTTTTTTTTTTTTTTT	2837058	ExcessHet	0	none	9e-6	0	110	9e-6
chr9-069234398-CTTTTT-CTTTTTTTTTTTTTTTTTTTTTTTTTT	chr9	69234398	CTTTTT	CTTTTTTTTTTTTTTTTTTTTTTTTTT	2837058	ExcessHet	0	none	9e-6	0	110	9e-6
chr9-069234398-CTTTTT-CTTTTTTTTTTTTTTTTTTTTTTTTTTTT	chr9	69234398	CTTTTT	CTTTTTTTTTTTTTTTTTTTTTTTTTTTT	2837058	ExcessHet	0	none	0	0	110	1e-6
chr9-069234398-CTTTTT-CTTTTTTTTTTTTTTTTTTTTTTTTTTTTT	chr9	69234398	CTTTTT	CTTTTTTTTTTTTTTTTTTTTTTTTTTTTT	2837058	ExcessHet	0	none	0	0	110	1e-6
chr9-069234398-CTTTTT-CTTTTTTTTTTTTTTTTTTTTTTTTTTTTTTTTTTCTTTTTTTTTT	chr9	69234398	CTTTTT	CTTTTTTTTTTTTTTTTTTTTTTTTTTTTTTTTTTCTTTTTTTTTT	2837058	ExcessHet	0	none	0	0	110	1e-6
chr9-069234398-CTTTTT-TTTTTT	chr9	69234398	CTTTTT	TTTTTT	2837058	ExcessHet	0	none	5.2999999999999994e-5	0	110	5.2999999999999994e-5
chr9-069234399-T-*	chr9	69234399	T	*	70225.97	PASS	0	none	0.2951869999999996	32	90	0.2951869999999996
chr9-069234399-T-TTTC	chr9	69234399	T	TTTC	70225.97	PASS	0.05907	sas	0.01450099999999999	2	90	0.05907
chr9-069234399-T-TTTCTTTC	chr9	69234399	T	TTTCTTTC	70225.97	PASS	0.0060558	afr	0.006291	0	90	0.006291
chr9-069234399-T-TTTCTTTCTTTC	chr9	69234399	T	TTTCTTTCTTTC	70225.97	PASS	0.0014406	sas	0.002006	0	90	0.002006
chr9-069234399-T-TTTCTTTCTTTCTTTC	chr9	69234399	T	TTTCTTTCTTTCTTTC	70225.97	PASS	6.398e-5	sas	3.820000000000004e-4	0	90	3.820000000000004e-4
chr9-069234399-T-TTTCTTTCTTTCTTTCTTTCTTTCTTTCTTTC	chr9	69234399	T	TTTCTTTCTTTCTTTCTTTCTTTCTTTCTTTC	70225.97	PASS	0	none	0	0	90	1e-6
chr9-069234400-T-*	chr9	69234400	T	*	2443	PASS	0	none	0.01034399999999998	1	80	0.01034399999999998
chr9-069234400-T-C	chr9	69234400	T	C	2443	PASS	6.2e-7	nfe	0	0	80	1e-6
chr9-069234400-T-TTC	chr9	69234400	T	TTC	2443	PASS	8.5757e-4	afr	0.00147599999999999	1	80	0.00147599999999999
chr9-069234400-T-TTCA	chr9	69234400	T	TTCA	2443	PASS	0	none	0	1	80	1e-6
chr9-069234400-T-TTCTTTC	chr9	69234400	T	TTCTTTC	2443	PASS	1.093e-5	nfe	3.500000000000005e-4	0	80	3.500000000000005e-4
chr9-069234400-T-TTCTTTCTTTC	chr9	69234400	T	TTCTTTCTTTC	2443	PASS	7.29e-6	sas	1.1199999999999996e-4	0	80	1.1199999999999996e-4
chr9-069234400-T-TTCTTTCTTTCTTTC	chr9	69234400	T	TTCTTTCTTTCTTTC	2443	PASS	0	none	3.799999999999998e-5	0	80	3.799999999999998e-5
chr9-069234419-C-*	chr9	69234419	C	*	1204561	ExcessHet	0	none	0.002015	0	120	0.002015
chr9-069234419-C-A	chr9	69234419	C	A	1204561	ExcessHet	0.0064359	nfe	1.27e-4	1	120	0.0064359
chr9-069234419-C-G	chr9	69234419	C	G	1204561	ExcessHet	0.098056	sas	0.05421600000000001	14	120	0.098056
chr9-069234419-C-T	chr9	69234419	C	T	1204561	ExcessHet	0.14243	sas	0.106064	0	120	0.14243
chr9-069234581-TG-*	chr9	69234581	TG	*	280531	ExcessHet	0	none	9e-6	0	48	9e-6
chr9-069234581-TG-AG	chr9	69234581	TG	AG	280531	ExcessHet	0	none	0	0	48	1e-6
chr9-069234581-TG-GG	chr9	69234581	TG	GG	280531	ExcessHet	0	none	0.07819900000000002	0	48	0.07819900000000002
chr9-069234581-TG-T	chr9	69234581	TG	T	280531	ExcessHet	1.707e-5	nfe	8.9e-5	0	48	8.9e-5
chr9-069234581-TG-TGG	chr9	69234581	TG	TGG	280531	ExcessHet	0	none	1.88e-4	0	48	1.88e-4
chr9-069234581-TG-TGGG	chr9	69234581	TG	TGGG	280531	ExcessHet	0	none	9e-6	0	48	9e-6
chr9-069234581-TG-TGGGG	chr9	69234581	TG	TGGGG	280531	ExcessHet	0	none	0	0	48	1e-6
chr9-069234581-TG-TGGGGG	chr9	69234581	TG	TGGGGG	280531	ExcessHet	0	none	0	0	48	1e-6
chr9-069234581-TG-TGGGGGG	chr9	69234581	TG	TGGGGGG	280531	ExcessHet	0	none	0.00127499999999999	0	48	0.00127499999999999
chr9-069234581-TG-TGGGGGGG	chr9	69234581	TG	TGGGGGGG	280531	ExcessHet	0	none	0.01379699999999999	1	48	0.01379699999999999
chr9-069234581-TG-TGGGGGGGG	chr9	69234581	TG	TGGGGGGGG	280531	ExcessHet	0	none	2.08e-4	0	48	2.08e-4
chr9-069234581-TG-TGGGGGGGGG	chr9	69234581	TG	TGGGGGGGGG	280531	ExcessHet	0	none	2.720000000000003e-4	0	48	2.720000000000003e-4
chr9-069234581-TG-TGGGGGGGGGG	chr9	69234581	TG	TGGGGGGGGGG	280531	ExcessHet	0	none	4.490000000000005e-4	0	48	4.490000000000005e-4
chr9-069234581-TG-TGGGGGGGGGGG	chr9	69234581	TG	TGGGGGGGGGGG	280531	ExcessHet	0	none	6.999999999999998e-5	0	48	6.999999999999998e-5
chr9-069234581-TG-TGGGGGGGGGGGG	chr9	69234581	TG	TGGGGGGGGGGGG	280531	ExcessHet	0	none	3.6999999999999985e-5	0	48	3.6999999999999985e-5
chr9-069234581-TG-TGGGGGGGGGGGGGG	chr9	69234581	TG	TGGGGGGGGGGGGGG	280531	ExcessHet	0	none	0	0	48	1e-6
chr9-069234581-TG-TGGGGGGGGGGGGGGG	chr9	69234581	TG	TGGGGGGGGGGGGGGG	280531	ExcessHet	0	none	0	0	48	1e-6
chr9-069234581-TG-TGGGGGTGGGGGG	chr9	69234581	TG	TGGGGGTGGGGGG	280531	ExcessHet	0	none	0	0	48	1e-6
chr9-069234581-TG-TGGGGGTGGGGGGG	chr9	69234581	TG	TGGGGGTGGGGGGG	280531	ExcessHet	0	none	2.2000000000000003e-5	0	48	2.2000000000000003e-5
chr9-069234587-TG-*	chr9	69234587	TG	*	150271	ExcessHet	0	none	3.6999999999999985e-5	0	48	3.6999999999999985e-5
chr9-069234587-TG-AG	chr9	69234587	TG	AG	150271	ExcessHet	0	none	5.2999999999999994e-5	0	48	5.2999999999999994e-5
chr9-069234587-TG-GG	chr9	69234587	TG	GG	150271	ExcessHet	0	none	0.079376	2	48	0.079376
chr9-069234587-TG-T	chr9	69234587	TG	T	150271	ExcessHet	0	none	0	0	48	1e-6
chr9-069234587-TG-TATCATTAAAAAG	chr9	69234587	TG	TATCATTAAAAAG	150271	ExcessHet	0	none	9e-6	0	48	9e-6
chr9-069234587-TG-TGG	chr9	69234587	TG	TGG	150271	ExcessHet	0	none	5.2999999999999994e-5	0	48	5.2999999999999994e-5
chr9-069234587-TG-TGGGGAGATTTTTGGGTTTTTTGTTTTGGGGGGGGGGGGGGGG	chr9	69234587	TG	TGGGGAGATTTTTGGGTTTTTTGTTTTGGGGGGGGGGGGGGGG	150271	ExcessHet	0	none	0	0	48	1e-6
chr9-069234587-TG-TGGGGGGG	chr9	69234587	TG	TGGGGGGG	150271	ExcessHet	0	none	8.9e-5	0	48	8.9e-5
chr9-069234587-TG-TGGGGGGGGGGGGG	chr9	69234587	TG	TGGGGGGGGGGGGG	150271	ExcessHet	0	none	6.999999999999998e-5	0	48	6.999999999999998e-5
chr9-069234587-TG-TGGGGGGGGTGGGGGGGGGGGGGGGGGGGGGG	chr9	69234587	TG	TGGGGGGGGTGGGGGGGGGGGGGGGGGGGGGG	150271	ExcessHet	0	none	0	0	48	1e-6
chr9-069234591-GA-AA	chr9	69234591	GA	AA	2600	VQSRTrancheINDEL99.95to100.00	0	none	9e-6	0	62	9e-6
chr9-069234591-GA-CA	chr9	69234591	GA	CA	2600	VQSRTrancheINDEL99.95to100.00	0	none	4.260000000000005e-4	0	62	4.260000000000005e-4
chr9-069234591-GA-G	chr9	69234591	GA	G	2600	VQSRTrancheINDEL99.95to100.00	0	none	0	0	62	1e-6
chr9-069234591-GA-GCA	chr9	69234591	GA	GCA	2600	VQSRTrancheINDEL99.95to100.00	0	none	9e-6	0	62	9e-6
chr9-069234591-GA-GCCA	chr9	69234591	GA	GCCA	2600	VQSRTrancheINDEL99.95to100.00	0	none	0	0	62	1e-6
chr9-069234591-GA-GGGCA	chr9	69234591	GA	GGGCA	2600	VQSRTrancheINDEL99.95to100.00	0	none	0	0	62	1e-6
chr9-069234591-GA-GGGGCA	chr9	69234591	GA	GGGGCA	2600	VQSRTrancheINDEL99.95to100.00	0	none	9e-6	0	62	9e-6
chr9-069234591-GA-GGGGGCA	chr9	69234591	GA	GGGGGCA	2600	VQSRTrancheINDEL99.95to100.00	0	none	1.6699999999999994e-4	0	62	1.6699999999999994e-4
chr9-069234591-GA-GGGGGCCA	chr9	69234591	GA	GGGGGCCA	2600	VQSRTrancheINDEL99.95to100.00	0	none	2.2000000000000003e-5	1	62	2.2000000000000003e-5
chr9-069234591-GA-GGGGGCCCA	chr9	69234591	GA	GGGGGCCCA	2600	VQSRTrancheINDEL99.95to100.00	0	none	0	0	62	1e-6
chr9-069234591-GA-GGGGGCCCCCCA	chr9	69234591	GA	GGGGGCCCCCCA	2600	VQSRTrancheINDEL99.95to100.00	0	none	0	0	62	1e-6
chr9-069234591-GA-GGGGGGCA	chr9	69234591	GA	GGGGGGCA	2600	VQSRTrancheINDEL99.95to100.00	0	none	4.940000000000003e-4	1	62	4.940000000000003e-4
chr9-069234591-GA-GGGGGGCCA	chr9	69234591	GA	GGGGGGCCA	2600	VQSRTrancheINDEL99.95to100.00	0	none	5.2999999999999994e-5	0	62	5.2999999999999994e-5
chr9-069234591-GA-GGGGGGCCCA	chr9	69234591	GA	GGGGGGCCCA	2600	VQSRTrancheINDEL99.95to100.00	0	none	0	0	62	1e-6
chr9-069234591-GA-GGGGGGCCCCA	chr9	69234591	GA	GGGGGGCCCCA	2600	VQSRTrancheINDEL99.95to100.00	0	none	9e-6	0	62	9e-6
chr9-069234591-GA-GGGGGGGCA	chr9	69234591	GA	GGGGGGGCA	2600	VQSRTrancheINDEL99.95to100.00	0	none	6.999999999999998e-5	0	62	6.999999999999998e-5
chr9-069234591-GA-GGGGGGGCCA	chr9	69234591	GA	GGGGGGGCCA	2600	VQSRTrancheINDEL99.95to100.00	0	none	2.2000000000000003e-5	0	62	2.2000000000000003e-5
chr9-069234591-GA-GGGGGGGGCA	chr9	69234591	GA	GGGGGGGGCA	2600	VQSRTrancheINDEL99.95to100.00	0	none	1.88e-4	0	62	1.88e-4
chr9-069234591-GA-GGGGGGGGCCA	chr9	69234591	GA	GGGGGGGGCCA	2600	VQSRTrancheINDEL99.95to100.00	0	none	8.9e-5	0	62	8.9e-5
chr9-069234591-GA-GGGGGGGGGCA	chr9	69234591	GA	GGGGGGGGGCA	2600	VQSRTrancheINDEL99.95to100.00	0	none	3.6999999999999985e-5	0	62	3.6999999999999985e-5
chr9-069234591-GA-GGGGGGGGGGCA	chr9	69234591	GA	GGGGGGGGGGCA	2600	VQSRTrancheINDEL99.95to100.00	0	none	9e-6	0	62	9e-6
chr9-069234591-GA-GGGGGGGGGGGCA	chr9	69234591	GA	GGGGGGGGGGGCA	2600	VQSRTrancheINDEL99.95to100.00	0	none	0	0	62	1e-6
chr9-069234591-GA-GGGGGGGGGGGGGGCA	chr9	69234591	GA	GGGGGGGGGGGGGGCA	2600	VQSRTrancheINDEL99.95to100.00	0	none	0	0	62	1e-6
chr9-069234591-GA-GGGGGGGGGGGGGGCCA	chr9	69234591	GA	GGGGGGGGGGGGGGCCA	2600	VQSRTrancheINDEL99.95to100.00	0	none	0	0	62	1e-6
chr9-069234591-GA-GTGTTGGAAAAA	chr9	69234591	GA	GTGTTGGAAAAA	2600	VQSRTrancheINDEL99.95to100.00	0	none	0	0	62	1e-6
chr9-069234591-GA-TA	chr9	69234591	GA	TA	2600	VQSRTrancheINDEL99.95to100.00	0	none	8.9e-5	0	62	8.9e-5
chr9-069234594-T-*	chr9	69234594	T	*	2527	VQSRTrancheINDEL99.90to99.95	0	none	0	0	56	1e-6
chr9-069234594-T-G	chr9	69234594	T	G	2527	VQSRTrancheINDEL99.90to99.95	0.00238	eas	0.00334	1	56	0.00334
chr9-069234594-T-TGCCCCTG	chr9	69234594	T	TGCCCCTG	2527	VQSRTrancheINDEL99.90to99.95	0	none	0	0	56	1e-6
chr9-069234594-T-TTGG	chr9	69234594	T	TTGG	2527	VQSRTrancheINDEL99.90to99.95	0	none	0	0	56	1e-6
chr9-069234602-A-C	chr9	69234602	A	C	483099	PASS	5.1e-7	nfe	2.2000000000000003e-5	0	122	2.2000000000000003e-5
chr9-069234602-A-T	chr9	69234602	A	T	483099	PASS	0.059896	sas	0.058174	12	122	0.059896
chr9-069234603-TGA-AGA	chr9	69234603	TGA	AGA	902	VQSRTrancheINDEL99.50to99.90	0	none	9e-6	0	114	9e-6
chr9-069234603-TGA-GGA	chr9	69234603	TGA	GGA	902	VQSRTrancheINDEL99.50to99.90	0	none	2.720000000000003e-4	0	114	2.720000000000003e-4
chr9-069234603-TGA-T	chr9	69234603	TGA	T	902	VQSRTrancheINDEL99.50to99.90	0.001058	sas	2.2000000000000003e-5	0	114	0.001058
chr9-069234608-G-C	chr9	69234608	G	C	9435	PASS	7.9038e-4	nfe	7.500000000000004e-4	0	122	7.9038e-4
chr9-069234612-T-A	chr9	69234612	T	A	723	VQSRTrancheSNP99.70to99.80	2.3e-5	nfe	0	0	100	2.3e-5
chr9-069234612-T-C	chr9	69234612	T	C	723	VQSRTrancheSNP99.70to99.80	7.7e-7	nfe	0	0	100	1e-6
chr9-069234612-T-G	chr9	69234612	T	G	723	VQSRTrancheSNP99.70to99.80	4.8031e-4	nfe	0.00134899999999999	1	100	0.00134899999999999
chr9-069234625-G-C	chr9	69234625	G	C	444174	PASS	0.058688	sas	0.04625200000000002	7	134	0.058688
chr9-069234686-T-G	chr9	69234686	T	G	1915	PASS	0.001412	nfe	0.00156999999999999	1	108	0.00156999999999999
chr9-069235937-G-A	chr9	69235937	G	A	6761594	PASS	0.36599	sas	0.29400299999999957	42	134	0.36599
chr9-069236292-A-G	chr9	69236292	A	G	8957082	PASS	0.36892	sas	0.2992139999999998	42	134	0.36892
chr9-069236355-C-T	chr9	69236355	C	T	1413195	PASS	0.097011	afr	0.06391800000000002	14	134	0.097011
chr9-069236961-G-A	chr9	69236961	G	A	3358795	PASS	0.10757	mid	0.06488200000000001	11	134	0.10757
chr9-069237088-T-C	chr9	69237088	T	C	344100	PASS	0.075645	afr	0.006396	1	134	0.075645
chr9-069237094-A-G	chr9	69237094	A	G	33787	PASS	0.02299	afr	5.41e-4	1	134	0.02299
chr9-069237238-G-T	chr9	69237238	G	T	8382	PASS	8.7216e-4	nfe	2.2999999999999995e-4	1	134	8.7216e-4
chr9-069237288-A-G	chr9	69237288	A	G	1714001	PASS	0.10221	mid	0.06517600000000001	11	134	0.10221
chr9-069237844-G-A	chr9	69237844	G	A	9291154	PASS	0.50886	amr	0.205575	27	134	0.50886
chr9-069237988-GT-G	chr9	69237988	GT	G	15848.97	PASS	5.787e-5	nfe	3.3800000000000046e-4	0	130	3.3800000000000046e-4
chr9-069237988-GT-GTT	chr9	69237988	GT	GTT	15848.97	PASS	0	none	0.004441	0	130	0.004441
chr9-069237988-GT-GTTT	chr9	69237988	GT	GTTT	15848.97	PASS	0	none	9e-6	0	130	9e-6
chr9-069237989-T-*	chr9	69237989	T	*	536646	PASS	0	none	3.160000000000005e-4	0	128	3.160000000000005e-4
chr9-069237989-T-G	chr9	69237989	T	G	536646	PASS	0.12741	afr	0.01724700000000001	1	128	0.12741
chr9-069239785-GC-AC	chr9	69239785	GC	AC	48256	PASS	0	none	0.002967	1	132	0.002967
chr9-069239785-GC-G	chr9	69239785	GC	G	48256	PASS	0	none	0	0	132	1e-6
chr9-069239811-C-G	chr9	69239811	C	G	4995146	PASS	0.50714	amr	0.233111	34	134	0.50714
chr9-069239821-TAAACAAAC-*	chr9	69239821	TAAACAAAC	*	15413010.97	PASS	0	none	0	0	134	1e-6
chr9-069239821-TAAACAAAC-T	chr9	69239821	TAAACAAAC	T	15413010.97	PASS	2.05e-5	sas	9e-6	0	134	2.05e-5
chr9-069239821-TAAACAAAC-TAAAC	chr9	69239821	TAAACAAAC	TAAAC	15413010.97	PASS	0	none	0.61092900000000006	85	134	0.61092900000000006
chr9-069239822-AAAC-*	chr9	69239822	AAAC	*	622.97	PASS	0	none	0.6109500000000001	85	132	0.6109500000000001
chr9-069239822-AAAC-A	chr9	69239822	AAAC	A	622.97	PASS	0	none	0	0	132	1e-6
chr9-069239823-A-*	chr9	69239823	A	*	221	PASS	0	none	0.6109770000000001	85	132	0.6109770000000001
chr9-069239823-A-G	chr9	69239823	A	G	221	PASS	1.057e-5	nfe	0	0	132	1.057e-5
chr9-069239853-C-G	chr9	69239853	C	G	15855746	PASS	0.7323	amr	0.6125530000000001	85	134	0.7323
chr9-069239948-A-G	chr9	69239948	A	G	73684	PASS	0.036993	afr	0.00186699999999999	1	134	0.036993
chr9-069240206-G-A	chr9	69240206	G	A	20033924	PASS	0.77332	amr	0.6974550000000005	103	134	0.77332
chr9-069246290-T-A	chr9	69246290	T	A	323436	PASS	0.1242	afr	0.05441300000000002	0	0	0.1242
chr9-069246542-G-C	chr9	69246542	G	C	8966	PASS	7.6985e-4	mid	2.5100000000000014e-4	1	134	7.6985e-4
chr9-069246542-G-T	chr9	69246542	G	T	8966	PASS	9.8e-7	nfe	9e-6	0	134	9e-6
chr9-069246769-G-A	chr9	69246769	G	A	1199670	PASS	0.021482	mid	0.01936000000000001	4	134	0.021482
chr9-069246815-T-C	chr9	69246815	T	C	80762	PASS	0.0037765	amr	0.00125299999999999	1	134	0.0037765
chr9-069246929-A-G	chr9	69246929	A	G	365422	PASS	0.1215	afr	0.01677499999999999	1	134	0.1215
chr9-069247901-C-A	chr9	69247901	C	A	1737390	PASS	0.20011	mid	0.14044	29	134	0.20011
chr9-069247901-C-T	chr9	69247901	C	T	1737390	PASS	5.857e-5	nfe	9e-6	0	134	5.857e-5
chr9-069247922-C-T	chr9	69247922	C	T	222261	PASS	0.019949	mid	0.01812000000000001	4	134	0.019949
chr9-069248059-C-T	chr9	69248059	C	T	5936122	PASS	0.511	amr	0.20471200000000003	27	134	0.511
chr9-069248071-G-A	chr9	69248071	G	A	6670832	PASS	0.51012	amr	0.20476600000000003	27	134	0.51012
chr9-069248122-C-T	chr9	69248122	C	T	606984	PASS	0.021328	mid	0.01928100000000001	4	134	0.021328
chr9-069248319-A-G	chr9	69248319	A	G	1569100	PASS	0.086557	sas	0.079213	18	134	0.086557
chr9-069248447-C-T	chr9	69248447	C	T	880168	PASS	0.083846	sas	0.07272800000000001	18	134	0.083846
chr9-069248490-T-C	chr9	69248490	T	C	1242	PASS	9.558e-5	nfe	5.2999999999999994e-5	1	134	9.558e-5
chr9-069248970-CAAAAAAAAA-AAAAAAAAAA	chr9	69248970	CAAAAAAAAA	AAAAAAAAAA	267571	PASS	0	none	2.2000000000000003e-5	0	0	2.2000000000000003e-5
chr9-069248970-CAAAAAAAAA-C	chr9	69248970	CAAAAAAAAA	C	267571	PASS	8.0553e-4	nfe	2.500000000000001e-4	0	0	8.0553e-4
chr9-069248970-CAAAAAAAAA-CA	chr9	69248970	CAAAAAAAAA	CA	267571	PASS	0	none	9e-6	0	0	9e-6
chr9-069248970-CAAAAAAAAA-CAA	chr9	69248970	CAAAAAAAAA	CAA	267571	PASS	0	none	0	0	0	1e-6
chr9-069248970-CAAAAAAAAA-CAAA	chr9	69248970	CAAAAAAAAA	CAAA	267571	PASS	0	none	9e-6	0	0	9e-6
chr9-069248970-CAAAAAAAAA-CAAAA	chr9	69248970	CAAAAAAAAA	CAAAA	267571	PASS	0	none	2.720000000000003e-4	0	0	2.720000000000003e-4
chr9-069248970-CAAAAAAAAA-CAAAAA	chr9	69248970	CAAAAAAAAA	CAAAAA	267571	PASS	0	none	0.002008	0	0	0.002008
chr9-069248970-CAAAAAAAAA-CAAAAAA	chr9	69248970	CAAAAAAAAA	CAAAAAA	267571	PASS	0	none	0.01684600000000002	0	0	0.01684600000000002
chr9-069248970-CAAAAAAAAA-CAAAAAAA	chr9	69248970	CAAAAAAAAA	CAAAAAAA	267571	PASS	0	none	0.070675	0	0	0.070675
chr9-069248970-CAAAAAAAAA-CAAAAAAAA	chr9	69248970	CAAAAAAAAA	CAAAAAAAA	267571	PASS	0	none	0.06667300000000002	0	0	0.06667300000000002
chr9-069248970-CAAAAAAAAA-CAAAAAAAAAA	chr9	69248970	CAAAAAAAAA	CAAAAAAAAAA	267571	PASS	0	none	0.006244	0	0	0.006244
chr9-069248970-CAAAAAAAAA-CAAAAAAAAAAA	chr9	69248970	CAAAAAAAAA	CAAAAAAAAAAA	267571	PASS	0	none	0.00103199999999999	0	0	0.00103199999999999
chr9-069248970-CAAAAAAAAA-CAAAAAAAAAAAA	chr9	69248970	CAAAAAAAAA	CAAAAAAAAAAAA	267571	PASS	0	none	2.2000000000000003e-5	0	0	2.2000000000000003e-5
chr9-069248970-CAAAAAAAAA-CAAAAAAAAAAAAA	chr9	69248970	CAAAAAAAAA	CAAAAAAAAAAAAA	267571	PASS	0	none	0	0	0	1e-6
chr9-069248994-C-*	chr9	69248994	C	*	1796	VQSRTrancheSNP99.70to99.80	0	none	2.2000000000000003e-5	0	0	2.2000000000000003e-5
chr9-069248994-C-A	chr9	69248994	C	A	1796	VQSRTrancheSNP99.70to99.80	8.28e-6	nfe	0.00100799999999999	0	0	0.00100799999999999
chr9-069248994-C-T	chr9	69248994	C	T	1796	VQSRTrancheSNP99.70to99.80	1.12e-6	nfe	1.6699999999999994e-4	0	0	1.6699999999999994e-4
chr9-069249007-C-A	chr9	69249007	C	A	680	PASS	4.5e-7	nfe	7.710000000000004e-4	0	0	7.710000000000004e-4
chr9-069249493-G-A	chr9	69249493	G	A	2579	PASS	0	none	0	1	134	1e-6
chr9-069250919-G-A	chr9	69250919	G	A	1998798	PASS	0.10666	mid	0.066193	11	134	0.10666
chr9-069251016-G-A	chr9	69251016	G	A	17872169	PASS	0.44807	afr	0.3791319999999997	51	134	0.44807
chr9-069251072-C-T	chr9	69251072	C	T	4164786	PASS	0.08308	mid	0.06983500000000002	14	134	0.08308
chr9-069252933-C-T	chr9	69252933	C	T	438060	PASS	0.020961	mid	0.01912300000000002	4	134	0.020961
chr9-069252945-A-G	chr9	69252945	A	G	1479422	PASS	0.10655	mid	0.06919200000000002	11	134	0.10655
chr9-069253370-T-C	chr9	69253370	T	C	81116	PASS	0.037356	nfe	0.02537900000000001	0	0	0.037356
chr9-069253653-A-G	chr9	69253653	A	G	1167627	PASS	0.67923	amr	0.2914539999999996	0	0	0.67923
chr9-069253691-C-T	chr9	69253691	C	T	318651	PASS	0.16541	sas	0.07273100000000002	0	0	0.16541
chr9-069253786-A-G	chr9	69253786	A	G	127425	PASS	0.034504	mid	0.014774	0	0	0.034504
chr9-069253862-CAA-C	chr9	69253862	CAA	C	52586.97	PASS	0.007561	nfe	0.004047	0	30	0.007561
chr9-069253863-A-*	chr9	69253863	A	*	747	PASS	0	none	0.004047	0	30	0.004047
chr9-069253863-A-G	chr9	69253863	A	G	747	PASS	0	none	9e-6	0	30	9e-6
chr9-069253967-G-T	chr9	69253967	G	T	215886	PASS	0.039027	sas	0.01206999999999999	3	128	0.039027
chr9-069254110-C-T	chr9	69254110	C	T	543110	PASS	0.077685	afr	0.01348799999999999	1	134	0.077685
chr9-069254296-G-A	chr9	69254296	G	A	439968	PASS	0.017571	afr	0.005442	2	134	0.017571
chr9-069254557-G-*	chr9	69254557	G	*	16207401	PASS	0	none	2.2000000000000003e-5	0	134	2.2000000000000003e-5
chr9-069254557-G-A	chr9	69254557	G	A	16207401	PASS	0.64602	amr	0.4163829999999996	52	134	0.64602
chr9-069254744-G-C	chr9	69254744	G	C	76500	PASS	0.017124	afr	0.004749	2	134	0.017124
chr9-069254994-A-T	chr9	69254994	A	T	190766	PASS	0.079385	nfe	0.049492	4	42	0.079385
chr9-069255069-G-C	chr9	69255069	G	C	17022	PASS	0.042015	nfe	0.006296	0	2	0.042015
chr9-069255305-T-C	chr9	69255305	T	C	2447	PASS	0	none	0.00156499999999999	0	0	0.00156499999999999
chr9-069325262-TGCCCGCCGCA-GGCCCGCCGCA	chr9	69325262	TGCCCGCCGCA	GGCCCGCCGCA	3535	VQSRTrancheINDEL99.90to99.95	0	none	0.002431	0	2	0.002431
chr9-069325262-TGCCCGCCGCA-T	chr9	69325262	TGCCCGCCGCA	T	3535	VQSRTrancheINDEL99.90to99.95	0	none	9e-6	0	2	9e-6
chr9-069325273-GCCGGCCGCAC-G	chr9	69325273	GCCGGCCGCAC	G	2420009	PASS	0.95354	afr	0.2728149999999993	4	4	0.95354
chr9-069325273-GCCGGCCGCAC-GAC	chr9	69325273	GCCGGCCGCAC	GAC	2420009	PASS	0	none	0	0	4	1e-6
chr9-069325273-GCCGGCCGCAC-TCCGGCCGCAC	chr9	69325273	GCCGGCCGCAC	TCCGGCCGCAC	2420009	PASS	0	none	0	0	4	1e-6
chr9-069325274-CCGGCCG-*	chr9	69325274	CCGGCCG	*	338.97	VQSRTrancheINDEL97.00to99.00	0	none	0.2728419999999993	4	4	0.2728419999999993
chr9-069325274-CCGGCCG-C	chr9	69325274	CCGGCCG	C	338.97	VQSRTrancheINDEL97.00to99.00	0	none	0	0	4	1e-6
chr9-069325275-CGG-*	chr9	69325275	CGG	*	428.97	VQSRTrancheINDEL97.00to99.00	0	none	0.2728689999999993	4	4	0.2728689999999993
chr9-069325275-CGG-C	chr9	69325275	CGG	C	428.97	VQSRTrancheINDEL97.00to99.00	0	none	0	0	4	1e-6
chr9-069325275-CGG-CG	chr9	69325275	CGG	CG	428.97	VQSRTrancheINDEL97.00to99.00	0	none	9e-6	0	4	9e-6
chr9-069325276-GGCC-*	chr9	69325276	GGCC	*	306.97	VQSRTrancheINDEL97.00to99.00	0	none	0.27294899999999933	4	4	0.27294899999999933
chr9-069325276-GGCC-G	chr9	69325276	GGCC	G	306.97	VQSRTrancheINDEL97.00to99.00	0	none	0	0	4	1e-6
chr9-069325278-CCGCACCCGG-*	chr9	69325278	CCGCACCCGG	*	1440	PASS	0	none	0.27289499999999933	4	4	0.27289499999999933
chr9-069325278-CCGCACCCGG-C	chr9	69325278	CCGCACCCGG	C	1440	PASS	0	none	0	0	4	1e-6
chr9-069325278-CCGCACCCGG-CCACCCGG	chr9	69325278	CCGCACCCGG	CCACCCGG	1440	PASS	0	none	6.999999999999998e-5	0	4	6.999999999999998e-5
chr9-069325278-CCGCACCCGG-CG	chr9	69325278	CCGCACCCGG	CG	1440	PASS	0	none	0	0	4	1e-6
chr9-069325278-CCGCACCCGG-TCGCACCCGG	chr9	69325278	CCGCACCCGG	TCGCACCCGG	1440	PASS	0	none	0	0	4	1e-6
chr9-069325279-C-*	chr9	69325279	C	*	265	VQSRTrancheSNP99.80to99.90	0	none	0.2731109999999993	4	4	0.2731109999999993
chr9-069325279-C-A	chr9	69325279	C	A	265	VQSRTrancheSNP99.80to99.90	0	none	0	0	4	1e-6
chr9-069325280-GCACC-*	chr9	69325280	GCACC	*	711	VQSRTrancheINDEL95.00to96.00	0	none	0.27305999999999936	4	4	0.27305999999999936
chr9-069325280-GCACC-CCACC	chr9	69325280	GCACC	CCACC	711	VQSRTrancheINDEL95.00to96.00	0	none	9e-6	0	4	9e-6
chr9-069325280-GCACC-G	chr9	69325280	GCACC	G	711	VQSRTrancheINDEL95.00to96.00	0	none	0	0	4	1e-6
chr9-069325282-ACCCGGCCG-*	chr9	69325282	ACCCGGCCG	*	3165	PASS	0	none	0.27279299999999934	4	4	0.27279299999999934
chr9-069325282-ACCCGGCCG-A	chr9	69325282	ACCCGGCCG	A	3165	PASS	9.52e-6	nfe	8.9e-5	0	4	8.9e-5
chr9-069325282-ACCCGGCCG-ACGGCCG	chr9	69325282	ACCCGGCCG	ACGGCCG	3165	PASS	0	none	0	0	4	1e-6
chr9-069325282-ACCCGGCCG-AG	chr9	69325282	ACCCGGCCG	AG	3165	PASS	0	none	0	0	4	1e-6
chr9-069325282-ACCCGGCCG-AGCCG	chr9	69325282	ACCCGGCCG	AGCCG	3165	PASS	0	none	0	0	4	1e-6
chr9-069325282-ACCCGGCCG-CCCCGGCCG	chr9	69325282	ACCCGGCCG	CCCCGGCCG	3165	PASS	0	none	3.6999999999999985e-5	0	4	3.6999999999999985e-5
chr9-069325283-C-*	chr9	69325283	C	*	375	PASS	0	none	0.2731279999999993	4	4	0.2731279999999993
chr9-069325283-C-G	chr9	69325283	C	G	375	PASS	2.9978e-4	eas	2.720000000000003e-4	0	4	2.9978e-4
chr9-069371149-GCTGCTGATC-G	chr9	69371149	GCTGCTGATC	G	46007	PASS	0.0061617	nfe	0.003943	0	8	0.0061617
chr9-069371149-GCTGCTGATC-TCTGCTGATC	chr9	69371149	GCTGCTGATC	TCTGCTGATC	46007	PASS	0	none	0	0	8	1e-6
chr9-069371360-G-C	chr9	69371360	G	C	1569551	PASS	0.095168	afr	0.07447000000000001	10	134	0.095168
chr9-069371399-T-A	chr9	69371399	T	A	21700996	PASS	5.2432e-4	sas	0	0	134	5.2432e-4
chr9-069371399-T-C	chr9	69371399	T	C	21700996	PASS	0.85449	sas	0.7806500000000007	104	134	0.85449
chr9-069371400-G-A	chr9	69371400	G	A	9965737	PASS	0.50476	amr	0.3758069999999995	49	134	0.50476
chr9-069371400-G-T	chr9	69371400	G	T	9965737	PASS	0	none	3.6999999999999985e-5	0	134	3.6999999999999985e-5
chr9-069371591-C-T	chr9	69371591	C	T	1312	PASS	1.7153e-4	amr	0	1	134	1.7153e-4
chr9-069375729-C-T	chr9	69375729	C	T	8435607	PASS	0.49425	amr	0.3600779999999999	47	134	0.49425
chr9-069377283-C-T	chr9	69377283	C	T	496219	PASS	0.040016	afr	0.022003	3	134	0.040016
chr9-069377487-T-C	chr9	69377487	T	C	371169	PASS	0.13604	afr	0.00966699999999999	2	134	0.13604
chr9-069383165-A-G	chr9	69383165	A	G	247405	PASS	3.0572e-4	afr	5.2999999999999994e-5	0	0	3.0572e-4
chr9-069383165-A-T	chr9	69383165	A	T	247405	PASS	0.42733	amr	0.121625	0	0	0.42733
chr9-069383378-T-G	chr9	69383378	T	G	36465	PASS	0.0062218	mid	0.004184	1	120	0.0062218
chr9-069383475-T-G	chr9	69383475	T	G	2617852	PASS	0.34441	afr	0.24277	35	134	0.34441
chr9-069383598-C-T	chr9	69383598	C	T	1849	PASS	1.2362e-4	nfe	9e-6	1	134	1.2362e-4
chr9-069383925-C-T	chr9	69383925	C	T	1641	PASS	4.931e-5	nfe	0	1	134	4.931e-5
chr9-069384020-C-T	chr9	69384020	C	T	382903	PASS	0.024104	sas	0.015775	3	134	0.024104
chr9-069385730-A-C	chr9	69385730	A	C	235	PASS	2.422e-5	eas	4.950000000000003e-4	0	128	4.950000000000003e-4
chr9-069385758-C-T	chr9	69385758	C	T	3799428	PASS	0.55984	afr	0.4023839999999994	58	132	0.55984
chr9-069385763-CTTTTTTTTTT-*	chr9	69385763	CTTTTTTTTTT	*	1966090	PASS	0	none	2.09e-4	0	112	2.09e-4
chr9-069385763-CTTTTTTTTTT-C	chr9	69385763	CTTTTTTTTTT	C	1966090	PASS	1.6952e-4	nfe	3.6999999999999985e-5	0	112	1.6952e-4
chr9-069385763-CTTTTTTTTTT-CATTTTTTTTTT	chr9	69385763	CTTTTTTTTTT	CATTTTTTTTTT	1966090	PASS	0	none	5.2999999999999994e-5	0	112	5.2999999999999994e-5
chr9-069385763-CTTTTTTTTTT-CATTTTTTTTTTT	chr9	69385763	CTTTTTTTTTT	CATTTTTTTTTTT	1966090	PASS	0	none	1.0799999999999996e-4	0	112	1.0799999999999996e-4
chr9-069385763-CTTTTTTTTTT-CATTTTTTTTTTTT	chr9	69385763	CTTTTTTTTTT	CATTTTTTTTTTTT	1966090	PASS	0	none	7.099999999999998e-5	0	112	7.099999999999998e-5
chr9-069385763-CTTTTTTTTTT-CATTTTTTTTTTTTT	chr9	69385763	CTTTTTTTTTT	CATTTTTTTTTTTTT	1966090	PASS	0	none	2.2000000000000003e-5	0	112	2.2000000000000003e-5
chr9-069385763-CTTTTTTTTTT-CATTTTTTTTTTTTTT	chr9	69385763	CTTTTTTTTTT	CATTTTTTTTTTTTTT	1966090	PASS	0	none	0	0	112	1e-6
chr9-069385763-CTTTTTTTTTT-CT	chr9	69385763	CTTTTTTTTTT	CT	1966090	PASS	0	none	3.6999999999999985e-5	0	112	3.6999999999999985e-5
chr9-069385763-CTTTTTTTTTT-CTT	chr9	69385763	CTTTTTTTTTT	CTT	1966090	PASS	0	none	1.47e-4	0	112	1.47e-4
chr9-069385763-CTTTTTTTTTT-CTTT	chr9	69385763	CTTTTTTTTTT	CTTT	1966090	PASS	0	none	4.05e-4	0	112	4.05e-4
chr9-069385763-CTTTTTTTTTT-CTTTT	chr9	69385763	CTTTTTTTTTT	CTTTT	1966090	PASS	0	none	0.003903	1	112	0.003903
chr9-069385763-CTTTTTTTTTT-CTTTTT	chr9	69385763	CTTTTTTTTTT	CTTTTT	1966090	PASS	0	none	0.019876	2	112	0.019876
chr9-069385763-CTTTTTTTTTT-CTTTTTT	chr9	69385763	CTTTTTTTTTT	CTTTTTT	1966090	PASS	0	none	0.07046200000000001	11	112	0.07046200000000001
chr9-069385763-CTTTTTTTTTT-CTTTTTTT	chr9	69385763	CTTTTTTTTTT	CTTTTTTT	1966090	PASS	0	none	0.142749	23	112	0.142749
chr9-069385763-CTTTTTTTTTT-CTTTTTTTT	chr9	69385763	CTTTTTTTTTT	CTTTTTTTT	1966090	PASS	0	none	0.05484500000000002	9	112	0.05484500000000002
chr9-069385763-CTTTTTTTTTT-CTTTTTTTTT	chr9	69385763	CTTTTTTTTTT	CTTTTTTTTT	1966090	PASS	0	none	0.03974900000000001	7	112	0.03974900000000001
chr9-069385763-CTTTTTTTTTT-CTTTTTTTTTTT	chr9	69385763	CTTTTTTTTTT	CTTTTTTTTTTT	1966090	PASS	0	none	0.02262400000000002	1	112	0.02262400000000002
chr9-069385763-CTTTTTTTTTT-CTTTTTTTTTTTT	chr9	69385763	CTTTTTTTTTT	CTTTTTTTTTTTT	1966090	PASS	0	none	0.00880199999999999	0	112	0.00880199999999999
chr9-069385763-CTTTTTTTTTT-CTTTTTTTTTTTTT	chr9	69385763	CTTTTTTTTTT	CTTTTTTTTTTTTT	1966090	PASS	0	none	0.002991	0	112	0.002991
chr9-069385763-CTTTTTTTTTT-CTTTTTTTTTTTTTT	chr9	69385763	CTTTTTTTTTT	CTTTTTTTTTTTTTT	1966090	PASS	0	none	0.00120399999999999	0	112	0.00120399999999999
chr9-069385763-CTTTTTTTTTT-CTTTTTTTTTTTTTTT	chr9	69385763	CTTTTTTTTTT	CTTTTTTTTTTTTTTT	1966090	PASS	0	none	2.9400000000000004e-4	0	112	2.9400000000000004e-4
chr9-069385763-CTTTTTTTTTT-CTTTTTTTTTTTTTTTT	chr9	69385763	CTTTTTTTTTT	CTTTTTTTTTTTTTTTT	1966090	PASS	0	none	7.099999999999998e-5	0	112	7.099999999999998e-5
chr9-069385763-CTTTTTTTTTT-CTTTTTTTTTTTTTTTTT	chr9	69385763	CTTTTTTTTTT	CTTTTTTTTTTTTTTTTT	1966090	PASS	0	none	1.0799999999999996e-4	0	112	1.0799999999999996e-4
chr9-069385763-CTTTTTTTTTT-CTTTTTTTTTTTTTTTTTTTT	chr9	69385763	CTTTTTTTTTT	CTTTTTTTTTTTTTTTTTTTT	1966090	PASS	0	none	0	0	112	1e-6
chr9-069385763-CTTTTTTTTTT-CTTTTTTTTTTTTTTTTTTTTTTTTTT	chr9	69385763	CTTTTTTTTTT	CTTTTTTTTTTTTTTTTTTTTTTTTTT	1966090	PASS	0	none	9e-6	0	112	9e-6
chr9-069385763-CTTTTTTTTTT-CTTTTTTTTTTTTTTTTTTTTTTTTTTTTTTTTT	chr9	69385763	CTTTTTTTTTT	CTTTTTTTTTTTTTTTTTTTTTTTTTTTTTTTTT	1966090	PASS	0	none	9e-6	0	112	9e-6
chr9-069385763-CTTTTTTTTTT-TTTTTTTTTTT	chr9	69385763	CTTTTTTTTTT	TTTTTTTTTTT	1966090	PASS	0	none	2.2000000000000003e-5	0	112	2.2000000000000003e-5
chr9-069385764-T-*	chr9	69385764	T	*	238349	PASS	0	none	0.30800599999999956	50	110	0.30800599999999956
chr9-069385764-T-A	chr9	69385764	T	A	238349	PASS	0.11013	nfe	0.01584400000000002	3	110	0.11013
chr9-069385783-TTTTTA-*	chr9	69385783	TTTTTA	*	15598	VQSRTrancheINDEL95.00to96.00	0	none	0.004902	0	130	0.004902
chr9-069385783-TTTTTA-CTTTTA	chr9	69385783	TTTTTA	CTTTTA	15598	VQSRTrancheINDEL95.00to96.00	0	none	0	0	130	1e-6
chr9-069385783-TTTTTA-T	chr9	69385783	TTTTTA	T	15598	VQSRTrancheINDEL95.00to96.00	0.0030915	amr	0.00943199999999999	1	130	0.00943199999999999
chr9-069385784-TTTTA-*	chr9	69385784	TTTTA	*	48172.97	VQSRTrancheINDEL95.00to96.00	0	none	0.01431999999999999	1	112	0.01431999999999999
chr9-069385784-TTTTA-T	chr9	69385784	TTTTA	T	48172.97	VQSRTrancheINDEL95.00to96.00	0.014143	afr	0.02643700000000002	7	112	0.02643700000000002
chr9-069385784-TTTTA-TAATTTA	chr9	69385784	TTTTA	TAATTTA	48172.97	VQSRTrancheINDEL95.00to96.00	0	none	0	0	112	1e-6
chr9-069385785-TTTAA-*	chr9	69385785	TTTAA	*	157265.97	ExcessHet	0	none	0.03677600000000002	7	94	0.03677600000000002
chr9-069385785-TTTAA-T	chr9	69385785	TTTAA	T	157265.97	ExcessHet	7.18e-6	sas	9e-6	0	94	9e-6
chr9-069385785-TTTAA-TA	chr9	69385785	TTTAA	TA	157265.97	ExcessHet	0	none	0.06390200000000003	9	94	0.06390200000000003
chr9-069385786-TTAA-*	chr9	69385786	TTAA	*	304621.97	VQSRTrancheINDEL95.00to96.00	0	none	0.09339600000000002	14	78	0.09339600000000002
chr9-069385786-TTAA-T	chr9	69385786	TTAA	T	304621.97	VQSRTrancheINDEL95.00to96.00	2.011e-5	sas	5.2999999999999994e-5	0	78	5.2999999999999994e-5
chr9-069385786-TTAA-TA	chr9	69385786	TTAA	TA	304621.97	VQSRTrancheINDEL95.00to96.00	0	none	0.08043100000000002	8	78	0.08043100000000002
chr9-069385787-TAAA-*	chr9	69385787	TAAA	*	793130	PASS	0	none	0.160421	18	74	0.160421
chr9-069385787-TAAA-AAAA	chr9	69385787	TAAA	AAAA	793130	PASS	0	none	1.6699999999999994e-4	0	74	1.6699999999999994e-4
chr9-069385787-TAAA-T	chr9	69385787	TAAA	T	793130	PASS	4.2e-7	nfe	0	0	74	1e-6
chr9-069385787-TAAA-TA	chr9	69385787	TAAA	TA	793130	PASS	0	none	1.47e-4	0	74	1.47e-4
chr9-069385787-TAAA-TAA	chr9	69385787	TAAA	TAA	793130	PASS	0	none	0.09770000000000002	0	74	0.09770000000000002
chr9-069385788-A-*	chr9	69385788	A	*	400653	PASS	0	none	0.247991	24	80	0.247991
chr9-069385788-A-C	chr9	69385788	A	C	400653	PASS	0	none	0	0	80	1e-6
chr9-069385788-A-T	chr9	69385788	A	T	400653	PASS	0.072856	sas	0.05877600000000002	0	80	0.072856
chr9-069386089-A-*	chr9	69386089	A	*	4633	PASS	0	none	0	0	134	1e-6
chr9-069386089-A-G	chr9	69386089	A	G	4633	PASS	8.964e-4	nfe	5.640000000000005e-4	1	134	8.964e-4
chr9-069386156-GT-G	chr9	69386156	GT	G	13687	PASS	1.1749e-4	nfe	3.160000000000005e-4	0	128	3.160000000000005e-4
chr9-069386156-GT-GTT	chr9	69386156	GT	GTT	13687	PASS	0	none	0.00924899999999998	0	128	0.00924899999999998
chr9-069386156-GT-GTTT	chr9	69386156	GT	GTTT	13687	PASS	0	none	0	0	128	1e-6
chr9-069386156-GT-TT	chr9	69386156	GT	TT	13687	PASS	0	none	3.6999999999999985e-5	0	128	3.6999999999999985e-5
chr9-069386238-C-A	chr9	69386238	C	A	786746	PASS	0.4476	amr	0.216454	39	104	0.4476
chr9-069386317-A-*	chr9	69386317	A	*	449639	PASS	0	none	0	0	16	1e-6
chr9-069386317-A-T	chr9	69386317	A	T	449639	PASS	0.41767	afr	0.178722	5	16	0.41767
chr9-069386318-C-A	chr9	69386318	C	A	311098	PASS	0.41881	amr	0.13496000000000002	5	10	0.41881
chr9-069386452-T-TGA	chr9	69386452	T	TGA	286995.97	PASS	0.529	nfe	0.12899300000000002	0	0	0.529
chr9-069387638-G-A	chr9	69387638	G	A	1675102	PASS	0.46067	amr	0.229119	0	0	0.46067
chr9-069387965-A-G	chr9	69387965	A	G	86524	PASS	0.0039035	nfe	0.00204	1	134	0.0039035
chr9-069387995-T-TGTTATA	chr9	69387995	T	TGTTATA	23879569.97	PASS	0.56353	afr	0.4092729999999995	58	134	0.56353
chr9-069387995-T-TTATA	chr9	69387995	T	TTATA	23879569.97	PASS	0	none	0	0	134	1e-6
chr9-069388043-A-C	chr9	69388043	A	C	402835	PASS	0.15427	afr	0.01167899999999999	2	134	0.15427
chr9-069388120-T-C	chr9	69388120	T	C	22837856	PASS	0.50655	amr	0.3740239999999994	49	134	0.50655
chr9-069391477-CTT-C	chr9	69391477	CTT	C	3875298.97	ExcessHet	9.3e-7	nfe	9e-6	0	116	9e-6
chr9-069391477-CTT-CT	chr9	69391477	CTT	CT	3875298.97	ExcessHet	0	none	0.006006	0	116	0.006006
chr9-069391477-CTT-CTTT	chr9	69391477	CTT	CTTT	3875298.97	ExcessHet	0	none	0.31080999999999964	39	116	0.31080999999999964
chr9-069391477-CTT-CTTTT	chr9	69391477	CTT	CTTTT	3875298.97	ExcessHet	0	none	0.01911300000000002	3	116	0.01911300000000002
chr9-069391477-CTT-CTTTTT	chr9	69391477	CTT	CTTTTT	3875298.97	ExcessHet	0	none	1.27e-4	0	116	1.27e-4
chr9-069391477-CTT-CTTTTTTTT	chr9	69391477	CTT	CTTTTTTTT	3875298.97	ExcessHet	0	none	2.9400000000000004e-4	0	116	2.9400000000000004e-4
chr9-069391477-CTT-CTTTTTTTTT	chr9	69391477	CTT	CTTTTTTTTT	3875298.97	ExcessHet	0	none	1.47e-4	0	116	1.47e-4
chr9-069391477-CTT-CTTTTTTTTTTT	chr9	69391477	CTT	CTTTTTTTTTTT	3875298.97	ExcessHet	0	none	0	0	116	1e-6
chr9-069391477-CTT-CTTTTTTTTTTTTT	chr9	69391477	CTT	CTTTTTTTTTTTTT	3875298.97	ExcessHet	0	none	0	0	116	1e-6
chr9-069391887-CAAAA-*	chr9	69391887	CAAAA	*	8082936	PASS	0	none	1.27e-4	0	134	1.27e-4
chr9-069391887-CAAAA-AAAAA	chr9	69391887	CAAAA	AAAAA	8082936	PASS	0	none	0	0	134	1e-6
chr9-069391887-CAAAA-C	chr9	69391887	CAAAA	C	8082936	PASS	0	none	9e-6	0	134	9e-6
chr9-069391887-CAAAA-CAAA	chr9	69391887	CAAAA	CAAA	8082936	PASS	0	none	5.2999999999999994e-5	0	134	5.2999999999999994e-5
chr9-069391887-CAAAA-CAAAAA	chr9	69391887	CAAAA	CAAAAA	8082936	PASS	0	none	0.35859199999999986	47	134	0.35859199999999986
chr9-069391887-CAAAA-CAAAAAA	chr9	69391887	CAAAA	CAAAAAA	8082936	PASS	0	none	4.270000000000005e-4	0	134	4.270000000000005e-4
chr9-069391887-CAAAA-CAAAAAAA	chr9	69391887	CAAAA	CAAAAAAA	8082936	PASS	0	none	9e-6	0	134	9e-6
chr9-069430751-T-C	chr9	69430751	T	C	2620	PASS	0	none	0.00129699999999999	0	0	0.00129699999999999
chr9-069430963-C-T	chr9	69430963	C	T	121424	PASS	0.17399	afr	0.03302700000000001	2	62	0.17399
chr9-069431124-G-*	chr9	69431124	G	*	1681709	PASS	0	none	0	0	124	1e-6
chr9-069431124-G-A	chr9	69431124	G	A	1681709	PASS	0.37795	eas	0.2671479999999996	44	124	0.37795
chr9-069431141-GAAAAAAA-*	chr9	69431141	GAAAAAAA	*	1269406.97	ExcessHet	0	none	9e-6	0	102	9e-6
chr9-069431141-GAAAAAAA-G	chr9	69431141	GAAAAAAA	G	1269406.97	ExcessHet	6.0212e-4	nfe	1.88e-4	0	102	6.0212e-4
chr9-069431141-GAAAAAAA-GA	chr9	69431141	GAAAAAAA	GA	1269406.97	ExcessHet	0	none	0.00125199999999999	0	102	0.00125199999999999
chr9-069431141-GAAAAAAA-GAA	chr9	69431141	GAAAAAAA	GAA	1269406.97	ExcessHet	0	none	0.006468	3	102	0.006468
chr9-069431141-GAAAAAAA-GAAA	chr9	69431141	GAAAAAAA	GAAA	1269406.97	ExcessHet	0	none	0.01805100000000002	2	102	0.01805100000000002
chr9-069431141-GAAAAAAA-GAAAA	chr9	69431141	GAAAAAAA	GAAAA	1269406.97	ExcessHet	0	none	0.05341500000000001	10	102	0.05341500000000001
chr9-069431141-GAAAAAAA-GAAAAA	chr9	69431141	GAAAAAAA	GAAAAA	1269406.97	ExcessHet	0	none	0.130695	27	102	0.130695
chr9-069431141-GAAAAAAA-GAAAAAA	chr9	69431141	GAAAAAAA	GAAAAAA	1269406.97	ExcessHet	0	none	0.187271	17	102	0.187271
chr9-069431141-GAAAAAAA-GAAAAAAAA	chr9	69431141	GAAAAAAA	GAAAAAAAA	1269406.97	ExcessHet	0	none	0.05501800000000002	2	102	0.05501800000000002
chr9-069431141-GAAAAAAA-GAAAAAAAAA	chr9	69431141	GAAAAAAA	GAAAAAAAAA	1269406.97	ExcessHet	0	none	0.006829	0	102	0.006829
chr9-069431141-GAAAAAAA-GAAAAAAAAAA	chr9	69431141	GAAAAAAA	GAAAAAAAAAA	1269406.97	ExcessHet	0	none	7.970000000000003e-4	0	102	7.970000000000003e-4
chr9-069431141-GAAAAAAA-GAAAAAAAAAAA	chr9	69431141	GAAAAAAA	GAAAAAAAAAAA	1269406.97	ExcessHet	0	none	1.27e-4	0	102	1.27e-4
chr9-069431141-GAAAAAAA-GAAAAAAAAAAAA	chr9	69431141	GAAAAAAA	GAAAAAAAAAAAA	1269406.97	ExcessHet	0	none	2.2000000000000003e-5	0	102	2.2000000000000003e-5
chr9-069431141-GAAAAAAA-GGAAAAAAAA	chr9	69431141	GAAAAAAA	GGAAAAAAAA	1269406.97	ExcessHet	0	none	0.00171699999999999	0	102	0.00171699999999999
chr9-069431141-GAAAAAAA-GGAAAAAAAAA	chr9	69431141	GAAAAAAA	GGAAAAAAAAA	1269406.97	ExcessHet	0	none	2.5100000000000014e-4	0	102	2.5100000000000014e-4
chr9-069431141-GAAAAAAA-GGAAAAAAAAAA	chr9	69431141	GAAAAAAA	GGAAAAAAAAAA	1269406.97	ExcessHet	0	none	0	0	102	1e-6
chr9-069431141-GAAAAAAA-GGAAAAAAAAAAA	chr9	69431141	GAAAAAAA	GGAAAAAAAAAAA	1269406.97	ExcessHet	0	none	0	0	102	1e-6
chr9-069431142-A-*	chr9	69431142	A	*	1688	PASS	0	none	0.36027799999999993	50	100	0.36027799999999993
chr9-069431142-A-G	chr9	69431142	A	G	1688	PASS	0.13795	afr	8.440000000000002e-4	0	100	0.13795
chr9-069431143-A-*	chr9	69431143	A	*	832	PASS	0	none	0.218685	40	82	0.218685
chr9-069431143-A-G	chr9	69431143	A	G	832	PASS	0.0038083	afr	3.160000000000005e-4	0	82	0.0038083
chr9-069431144-A-*	chr9	69431144	A	*	103	PASS	0	none	0.09024800000000002	15	54	0.09024800000000002
chr9-069431144-A-G	chr9	69431144	A	G	103	PASS	1.456e-5	nfe	2.720000000000003e-4	0	54	2.720000000000003e-4
chr9-069431145-A-*	chr9	69431145	A	*	213	PASS	0	none	0.030285	6	78	0.030285
chr9-069431145-A-AAC	chr9	69431145	A	AAC	213	PASS	0	none	0	0	78	1e-6
chr9-069431145-A-G	chr9	69431145	A	G	213	PASS	1.134e-5	nfe	5.2999999999999994e-5	0	78	5.2999999999999994e-5
chr9-069431146-A-*	chr9	69431146	A	*	665	PASS	0	none	0.00950399999999999	3	104	0.00950399999999999
chr9-069431146-A-G	chr9	69431146	A	G	665	PASS	1.2755e-4	afr	2.2000000000000003e-5	0	104	1.2755e-4
chr9-069431167-T-*	chr9	69431167	T	*	11011	VQSRTrancheSNP99.90to99.95	0	none	9e-6	0	88	9e-6
chr9-069431167-T-A	chr9	69431167	T	A	11011	VQSRTrancheSNP99.90to99.95	0.0050674	nfe	0.01067199999999998	1	88	0.01067199999999998
chr9-069431167-T-C	chr9	69431167	T	C	11011	VQSRTrancheSNP99.90to99.95	0	none	3.6999999999999985e-5	0	88	3.6999999999999985e-5
chr9-069431167-T-G	chr9	69431167	T	G	11011	VQSRTrancheSNP99.90to99.95	0	none	8.9e-5	0	88	8.9e-5
chr9-069431181-G-A	chr9	69431181	G	A	46143	PASS	0.010949	nfe	0.006286	0	96	0.010949
chr9-069431181-G-T	chr9	69431181	G	T	46143	PASS	1.5885e-4	nfe	6.560000000000002e-4	0	96	6.560000000000002e-4
chr9-069431429-G-A	chr9	69431429	G	A	43950	PASS	0.021587	afr	0.00179199999999999	1	134	0.021587
chr9-069432421-G-T	chr9	69432421	G	T	635099	PASS	0.19378	eas	0.068014	13	134	0.19378
chr9-069432470-G-A	chr9	69432470	G	A	22112	PASS	0.001939	nfe	0.00122899999999999	1	134	0.001939
chr9-069432499-G-A	chr9	69432499	G	A	2498089	PASS	0.28809	sas	0.195601	37	134	0.28809
chr9-069432683-G-A	chr9	69432683	G	A	3442140	PASS	0.28938	sas	0.200318	37	134	0.28938
chr9-069432719-C-A	chr9	69432719	C	A	2448848	PASS	3.2e-7	nfe	0	0	134	1e-6
chr9-069432719-C-T	chr9	69432719	C	T	2448848	PASS	0.30305	sas	0.184308	37	134	0.30305
chr9-069432782-A-C	chr9	69432782	A	C	264186	PASS	0.035351	nfe	0.02669100000000001	6	134	0.035351
chr9-069440888-G-A	chr9	69440888	G	A	284446	PASS	0.019527	nfe	0.016538	2	134	0.019527
chr9-069441059-G-A	chr9	69441059	G	A	128875	PASS	0.0084398	nfe	0.004954	2	134	0.0084398
chr9-069449572-A-G	chr9	69449572	A	G	42628	PASS	0.012251	sas	0.00152199999999999	1	134	0.012251
chr9-069449833-T-C	chr9	69449833	T	C	23046248	PASS	0.9916	eas	0.9135010000000006	125	134	0.9916
chr9-069449946-C-T	chr9	69449946	C	T	127358	PASS	0.011609	nfe	0.00901599999999999	4	134	0.011609
chr9-069457248-C-G	chr9	69457248	C	G	513356	PASS	0.056455	nfe	0.04398400000000002	9	134	0.056455
chr9-069467698-G-A	chr9	69467698	G	A	215656	PASS	0.026517	nfe	0.01730200000000001	6	134	0.026517
chr9-069467981-G-C	chr9	69467981	G	C	309311	PASS	0.015293	nfe	0.01165299999999999	2	134	0.015293
chr9-069468054-C-A	chr9	69468054	C	A	2676448	PASS	0.23361	amr	0.161518	22	134	0.23361
chr9-069468054-C-T	chr9	69468054	C	T	2676448	PASS	0	none	9e-6	0	134	9e-6
chr9-069476188-G-A	chr9	69476188	G	A	3920280	PASS	2.696e-5	afr	3.820000000000003e-4	0	134	3.820000000000003e-4
chr9-069476188-G-T	chr9	69476188	G	T	3920280	PASS	0.29987	sas	0.209458	38	134	0.29987
chr9-069516661-A-C	chr9	69516661	A	C	8249118	PASS	0.28279	afr	0.119514	14	134	0.28279
chr9-069517037-C-T	chr9	69517037	C	T	791999	PASS	0.030118	mid	0.015749	1	134	0.030118
chr9-069517283-G-*	chr9	69517283	G	*	11865051	PASS	0	none	0	0	134	1e-6
chr9-069517283-G-A	chr9	69517283	G	A	11865051	PASS	0.6713	nfe	0.5706280000000002	73	134	0.6713
chr9-069718020-G-C	chr9	69718020	G	C	307760	PASS	0	none	9e-6	0	82	9e-6
chr9-069718020-G-T	chr9	69718020	G	T	307760	PASS	0.20497	eas	0.08499300000000001	13	82	0.20497
chr9-069723264-T-C	chr9	69723264	T	C	24351633	PASS	0.95931	amr	0.919652	131	134	0.95931
chr9-069723272-G-GCTCT	chr9	69723272	G	GCTCT	523036.97	PASS	0.019107	nfe	0.016565	5	134	0.019107
chr9-069723377-C-G	chr9	69723377	C	G	49096	PASS	8.549e-4	nfe	9.160000000000004e-4	1	134	9.160000000000004e-4
chr9-069723694-T-C	chr9	69723694	T	C	6938546	PASS	0.47651	amr	0.30645199999999945	43	134	0.47651
chr9-069734188-T-G	chr9	69734188	T	G	55049	PASS	0.0042877	nfe	0.002841	1	134	0.0042877
chr9-069734258-TAAAAAAAAAAAAAA-*	chr9	69734258	TAAAAAAAAAAAAAA	*	1008219	PASS	0	none	3.6999999999999985e-5	0	46	3.6999999999999985e-5
chr9-069734258-TAAAAAAAAAAAAAA-AAAAAAAAAAAAAAA	chr9	69734258	TAAAAAAAAAAAAAA	AAAAAAAAAAAAAAA	1008219	PASS	0	none	2.08e-4	0	46	2.08e-4
chr9-069734258-TAAAAAAAAAAAAAA-CAAAAAAAAAAAAAA	chr9	69734258	TAAAAAAAAAAAAAA	CAAAAAAAAAAAAAA	1008219	PASS	0	none	9e-6	0	46	9e-6
chr9-069734258-TAAAAAAAAAAAAAA-GAAAAAAAAAAAAAA	chr9	69734258	TAAAAAAAAAAAAAA	GAAAAAAAAAAAAAA	1008219	PASS	0	none	0	0	46	1e-6
chr9-069734258-TAAAAAAAAAAAAAA-T	chr9	69734258	TAAAAAAAAAAAAAA	T	1008219	PASS	0.0045339	amr	6.999999999999998e-5	0	46	0.0045339
chr9-069734258-TAAAAAAAAAAAAAA-TA	chr9	69734258	TAAAAAAAAAAAAAA	TA	1008219	PASS	0	none	0	0	46	1e-6
chr9-069734258-TAAAAAAAAAAAAAA-TAA	chr9	69734258	TAAAAAAAAAAAAAA	TAA	1008219	PASS	0	none	9e-6	0	46	9e-6
chr9-069734258-TAAAAAAAAAAAAAA-TAAA	chr9	69734258	TAAAAAAAAAAAAAA	TAAA	1008219	PASS	0	none	2.2000000000000003e-5	0	46	2.2000000000000003e-5
chr9-069734258-TAAAAAAAAAAAAAA-TAAAA	chr9	69734258	TAAAAAAAAAAAAAA	TAAAA	1008219	PASS	0	none	5.2999999999999994e-5	0	46	5.2999999999999994e-5
chr9-069734258-TAAAAAAAAAAAAAA-TAAAAA	chr9	69734258	TAAAAAAAAAAAAAA	TAAAAA	1008219	PASS	0	none	2.720000000000003e-4	0	46	2.720000000000003e-4
chr9-069734258-TAAAAAAAAAAAAAA-TAAAAAA	chr9	69734258	TAAAAAAAAAAAAAA	TAAAAAA	1008219	PASS	0	none	4.710000000000004e-4	0	46	4.710000000000004e-4
chr9-069734258-TAAAAAAAAAAAAAA-TAAAAAAA	chr9	69734258	TAAAAAAAAAAAAAA	TAAAAAAA	1008219	PASS	0	none	2.2899999999999996e-4	0	46	2.2899999999999996e-4
chr9-069734258-TAAAAAAAAAAAAAA-TAAAAAAAA	chr9	69734258	TAAAAAAAAAAAAAA	TAAAAAAAA	1008219	PASS	0	none	6.320000000000003e-4	0	46	6.320000000000003e-4
chr9-069734258-TAAAAAAAAAAAAAA-TAAAAAAAAA	chr9	69734258	TAAAAAAAAAAAAAA	TAAAAAAAAA	1008219	PASS	0	none	0.002309	0	46	0.002309
chr9-069734258-TAAAAAAAAAAAAAA-TAAAAAAAAAA	chr9	69734258	TAAAAAAAAAAAAAA	TAAAAAAAAAA	1008219	PASS	0	none	0.006767	0	46	0.006767
chr9-069734258-TAAAAAAAAAAAAAA-TAAAAAAAAAAA	chr9	69734258	TAAAAAAAAAAAAAA	TAAAAAAAAAAA	1008219	PASS	0	none	0.01605200000000001	0	46	0.01605200000000001
chr9-069734258-TAAAAAAAAAAAAAA-TAAAAAAAAAAAA	chr9	69734258	TAAAAAAAAAAAAAA	TAAAAAAAAAAAA	1008219	PASS	0	none	0.036489	3	46	0.036489
chr9-069734258-TAAAAAAAAAAAAAA-TAAAAAAAAAAAAA	chr9	69734258	TAAAAAAAAAAAAAA	TAAAAAAAAAAAAA	1008219	PASS	0	none	0.06790500000000001	10	46	0.06790500000000001
chr9-069734258-TAAAAAAAAAAAAAA-TAAAAAAAAAAAAAAA	chr9	69734258	TAAAAAAAAAAAAAA	TAAAAAAAAAAAAAAA	1008219	PASS	0	none	0.099635	14	46	0.099635
chr9-069734258-TAAAAAAAAAAAAAA-TAAAAAAAAAAAAAAAA	chr9	69734258	TAAAAAAAAAAAAAA	TAAAAAAAAAAAAAAAA	1008219	PASS	0	none	0.06996200000000001	3	46	0.06996200000000001
chr9-069734258-TAAAAAAAAAAAAAA-TAAAAAAAAAAAAAAAAA	chr9	69734258	TAAAAAAAAAAAAAA	TAAAAAAAAAAAAAAAAA	1008219	PASS	0	none	0.04821800000000002	2	46	0.04821800000000002
chr9-069734258-TAAAAAAAAAAAAAA-TAAAAAAAAAAAAAAAAAA	chr9	69734258	TAAAAAAAAAAAAAA	TAAAAAAAAAAAAAAAAAA	1008219	PASS	0	none	0.01739300000000001	1	46	0.01739300000000001
chr9-069734258-TAAAAAAAAAAAAAA-TAAAAAAAAAAAAAAAAAAA	chr9	69734258	TAAAAAAAAAAAAAA	TAAAAAAAAAAAAAAAAAAA	1008219	PASS	0	none	0.003769	1	46	0.003769
chr9-069734258-TAAAAAAAAAAAAAA-TAAAAAAAAAAAAAAAAAAAA	chr9	69734258	TAAAAAAAAAAAAAA	TAAAAAAAAAAAAAAAAAAAA	1008219	PASS	0	none	0.00108099999999999	0	46	0.00108099999999999
chr9-069734258-TAAAAAAAAAAAAAA-TAAAAAAAAAAAAAAAAAAAAA	chr9	69734258	TAAAAAAAAAAAAAA	TAAAAAAAAAAAAAAAAAAAAA	1008219	PASS	0	none	2.9400000000000004e-4	0	46	2.9400000000000004e-4
chr9-069734258-TAAAAAAAAAAAAAA-TAAAAAAAAAAAAAAAAAAAAAA	chr9	69734258	TAAAAAAAAAAAAAA	TAAAAAAAAAAAAAAAAAAAAAA	1008219	PASS	0	none	2.9400000000000004e-4	0	46	2.9400000000000004e-4
chr9-069734258-TAAAAAAAAAAAAAA-TAAAAAAAAAAAAAAAAAAAAAAA	chr9	69734258	TAAAAAAAAAAAAAA	TAAAAAAAAAAAAAAAAAAAAAAA	1008219	PASS	0	none	1.88e-4	0	46	1.88e-4
chr9-069734258-TAAAAAAAAAAAAAA-TAAAAAAAAAAAAAAAAAAAAAAAA	chr9	69734258	TAAAAAAAAAAAAAA	TAAAAAAAAAAAAAAAAAAAAAAAA	1008219	PASS	0	none	5.2999999999999994e-5	0	46	5.2999999999999994e-5
chr9-069734258-TAAAAAAAAAAAAAA-TAAAAAAAAAAAAAAAAAAAAAAAAA	chr9	69734258	TAAAAAAAAAAAAAA	TAAAAAAAAAAAAAAAAAAAAAAAAA	1008219	PASS	0	none	9e-6	0	46	9e-6
chr9-069734258-TAAAAAAAAAAAAAA-TAAAAAAAAAAAAAAAAAAAAAAAAAA	chr9	69734258	TAAAAAAAAAAAAAA	TAAAAAAAAAAAAAAAAAAAAAAAAAA	1008219	PASS	0	none	6.999999999999998e-5	0	46	6.999999999999998e-5
chr9-069734258-TAAAAAAAAAAAAAA-TAAAAAAAAAAAAAAAAAAAAAAAAAAAA	chr9	69734258	TAAAAAAAAAAAAAA	TAAAAAAAAAAAAAAAAAAAAAAAAAAAA	1008219	PASS	0	none	9e-6	0	46	9e-6
chr9-069734258-TAAAAAAAAAAAAAA-TAAAAAAAAAAAAAAAAAAAAAAAAAAAAAAAAAAAAAAAAA	chr9	69734258	TAAAAAAAAAAAAAA	TAAAAAAAAAAAAAAAAAAAAAAAAAAAAAAAAAAAAAAAAA	1008219	PASS	0	none	3.6999999999999985e-5	0	46	3.6999999999999985e-5
chr9-069734258-TAAAAAAAAAAAAAA-TAAAAAAAAAAAAAAAAAAAAAAAAAAAAAAAAAAAAAAAAAAAAAAAA	chr9	69734258	TAAAAAAAAAAAAAA	TAAAAAAAAAAAAAAAAAAAAAAAAAAAAAAAAAAAAAAAAAAAAAAAA	1008219	PASS	0	none	0	0	46	1e-6
chr9-069734258-TAAAAAAAAAAAAAA-TAAAAAAAAAAAAAAAAAAAAAAAAAAAAAAAAAAAAAAAAAAAAAAAAAAAAAAAAAAAAAA	chr9	69734258	TAAAAAAAAAAAAAA	TAAAAAAAAAAAAAAAAAAAAAAAAAAAAAAAAAAAAAAAAAAAAAAAAAAAAAAAAAAAAAA	1008219	PASS	0	none	9e-6	0	46	9e-6
chr9-069734258-TAAAAAAAAAAAAAA-TAAAAAAAAAAAAAAAAAAAAAAAAAAAAAAAAATAAAAAAAAAAAAAAAAAAAAAA	chr9	69734258	TAAAAAAAAAAAAAA	TAAAAAAAAAAAAAAAAAAAAAAAAAAAAAAAAATAAAAAAAAAAAAAAAAAAAAAA	1008219	PASS	0	none	0	0	46	1e-6
chr9-069734258-TAAAAAAAAAAAAAA-TTAAAAAAAAAAAAAAA	chr9	69734258	TAAAAAAAAAAAAAA	TTAAAAAAAAAAAAAAA	1008219	PASS	0	none	0	0	46	1e-6
chr9-069734258-TAAAAAAAAAAAAAA-TTAAAAAAAAAAAAAAAAA	chr9	69734258	TAAAAAAAAAAAAAA	TTAAAAAAAAAAAAAAAAA	1008219	PASS	0	none	9e-6	0	46	9e-6
chr9-069734259-A-*	chr9	69734259	A	*	229	PASS	0	none	0.13129200000000002	15	36	0.13129200000000002
chr9-069734259-A-C	chr9	69734259	A	C	229	PASS	0	none	0.00100899999999999	0	36	0.00100899999999999
chr9-069734259-A-T	chr9	69734259	A	T	229	PASS	2.4624e-4	mid	1.47e-4	0	36	2.4624e-4
chr9-069734291-C-*	chr9	69734291	C	*	17795	PASS	0	none	9e-6	0	36	9e-6
chr9-069734291-C-A	chr9	69734291	C	A	17795	PASS	0.013675	eas	0.01329499999999998	3	36	0.013675
chr9-069734293-T-*	chr9	69734293	T	*	861	PASS	0	none	0	0	98	1e-6
chr9-069734293-T-A	chr9	69734293	T	A	861	PASS	2.788e-5	eas	1.47e-4	0	98	1.47e-4
chr9-069734296-C-A	chr9	69734296	C	A	7080	PASS	0.0042281	eas	0.006329	3	48	0.006329
chr9-069734327-C-A	chr9	69734327	C	A	259	PASS	5.922e-5	amr	3.3800000000000046e-4	0	88	3.3800000000000046e-4
chr9-069734359-C-A	chr9	69734359	C	A	33	PASS	5.139e-5	nfe	1.0799999999999996e-4	0	80	1.0799999999999996e-4
chr9-069734363-G-A	chr9	69734363	G	A	736	PASS	0	none	0	0	56	1e-6
chr9-069734363-G-T	chr9	69734363	G	T	736	PASS	2.7931e-4	nfe	7.720000000000003e-4	0	56	7.720000000000003e-4
chr9-069734374-C-A	chr9	69734374	C	A	480	PASS	9.955e-5	nfe	4.04e-4	1	82	4.04e-4
chr9-069734382-GAA-*	chr9	69734382	GAA	*	1522	PASS	0	none	9e-6	0	84	9e-6
chr9-069734382-GAA-CAA	chr9	69734382	GAA	CAA	1522	PASS	0	none	8.440000000000002e-4	0	84	8.440000000000002e-4
chr9-069734382-GAA-G	chr9	69734382	GAA	G	1522	PASS	3.7485e-4	nfe	5.2999999999999994e-5	0	84	3.7485e-4
chr9-069734382-GAA-TAA	chr9	69734382	GAA	TAA	1522	PASS	0	none	9e-6	0	84	9e-6
chr9-069734386-G-C	chr9	69734386	G	C	367	PASS	1.1843e-4	eas	5.2999999999999994e-5	0	88	1.1843e-4
chr9-069734386-G-T	chr9	69734386	G	T	367	PASS	4.873e-5	nfe	2.720000000000003e-4	0	88	2.720000000000003e-4
chr9-069741513-G-C	chr9	69741513	G	C	5856349	PASS	0.94967	amr	0.8460370000000007	106	108	0.94967
chr9-069741520-ACCCC-A	chr9	69741520	ACCCC	A	1993.97	PASS	0	none	0	0	114	1e-6
chr9-069741520-ACCCC-ACCCCC	chr9	69741520	ACCCC	ACCCCC	1993.97	PASS	0	none	1.6699999999999994e-4	1	114	1.6699999999999994e-4
chr9-069741524-C-A	chr9	69741524	C	A	2309158	PASS	1.921e-5	nfe	1.47e-4	0	108	1.47e-4
chr9-069741524-C-CA	chr9	69741524	C	CA	2309158	PASS	0.47573	eas	0.38896599999999987	53	108	0.47573
chr9-069741524-C-CAA	chr9	69741524	C	CAA	2309158	PASS	1.547e-5	sas	0	0	108	1.547e-5
chr9-069741955-T-C	chr9	69741955	T	C	28649	PASS	0.0021005	mid	0.002015	1	134	0.0021005
chr9-069750729-T-C	chr9	69750729	T	C	108963	PASS	0.016633	nfe	0.00945899999999999	3	134	0.016633
chr9-069759730-T-A	chr9	69759730	T	A	110	PASS	2.5e-6	nfe	6.999999999999998e-5	0	24	6.999999999999998e-5
chr9-069759730-T-C	chr9	69759730	T	C	110	PASS	0	none	9e-6	0	24	9e-6
chr9-069759761-T-*	chr9	69759761	T	*	11614160	PASS	0	none	0	0	44	1e-6
chr9-069759761-T-G	chr9	69759761	T	G	11614160	PASS	0.95407	amr	0.9000250000000001	44	44	0.95407
chr9-069759786-T-*	chr9	69759786	T	*	5705009.97	PASS	0	none	9e-6	0	70	9e-6
chr9-069759786-T-TGAACGCTTG	chr9	69759786	T	TGAACGCTTG	5705009.97	PASS	0	none	0	0	70	1e-6
chr9-069759786-T-TGGACGCTTG	chr9	69759786	T	TGGACGCTTG	5705009.97	PASS	0.47546	amr	0.3082919999999995	26	70	0.47546
chr9-069759786-T-TTG	chr9	69759786	T	TTG	5705009.97	PASS	0	none	0	0	70	1e-6
chr9-069760025-C-*	chr9	69760025	C	*	1746812	PASS	0	none	2.2000000000000003e-5	0	0	2.2000000000000003e-5
chr9-069760025-C-A	chr9	69760025	C	A	1746812	PASS	0.5537	eas	0.3249039999999996	0	0	0.5537
chr9-069760025-C-CGA	chr9	69760025	C	CGA	1746812	PASS	7.4148e-4	sas	2.2000000000000003e-5	0	0	7.4148e-4
chr9-069760053-T-C	chr9	69760053	T	C	929419	PASS	0.94392	nfe	0.216999	0	0	0.94392
chr9-069820411-T-C	chr9	69820411	T	C	4767	PASS	0.011374	nfe	0.002082	0	0	0.011374
chr9-069820432-GACACACACACACAC-*	chr9	69820432	GACACACACACACAC	*	459705	PASS	0	none	0	0	0	1e-6
chr9-069820432-GACACACACACACAC-CACACACACACACAC	chr9	69820432	GACACACACACACAC	CACACACACACACAC	459705	PASS	0	none	9e-6	0	0	9e-6
chr9-069820432-GACACACACACACAC-G	chr9	69820432	GACACACACACACAC	G	459705	PASS	0	none	5.2999999999999994e-5	0	0	5.2999999999999994e-5
chr9-069820432-GACACACACACACAC-GAC	chr9	69820432	GACACACACACACAC	GAC	459705	PASS	0	none	5.2999999999999994e-5	0	0	5.2999999999999994e-5
chr9-069820432-GACACACACACACAC-GACAC	chr9	69820432	GACACACACACACAC	GACAC	459705	PASS	0	none	9e-6	0	0	9e-6
chr9-069820432-GACACACACACACAC-GACACAC	chr9	69820432	GACACACACACACAC	GACACAC	459705	PASS	0	none	0.002831	0	0	0.002831
chr9-069820432-GACACACACACACAC-GACACACAC	chr9	69820432	GACACACACACACAC	GACACACAC	459705	PASS	0	none	0.03101100000000001	0	0	0.03101100000000001
chr9-069820432-GACACACACACACAC-GACACACACAC	chr9	69820432	GACACACACACACAC	GACACACACAC	459705	PASS	0	none	0.00712	0	0	0.00712
chr9-069820432-GACACACACACACAC-GACACACACACAC	chr9	69820432	GACACACACACACAC	GACACACACACAC	459705	PASS	0	none	0.01257699999999999	0	0	0.01257699999999999
chr9-069820432-GACACACACACACAC-GACACACACACACACAC	chr9	69820432	GACACACACACACAC	GACACACACACACACAC	459705	PASS	0	none	0.02477200000000001	0	0	0.02477200000000001
chr9-069820432-GACACACACACACAC-GACACACACACACACACAC	chr9	69820432	GACACACACACACAC	GACACACACACACACACAC	459705	PASS	0	none	0.02794200000000001	0	0	0.02794200000000001
chr9-069820432-GACACACACACACAC-GACACACACACACACACACAC	chr9	69820432	GACACACACACACAC	GACACACACACACACACACAC	459705	PASS	0	none	0.032865	0	0	0.032865
chr9-069820432-GACACACACACACAC-GACACACACACACACACACACAC	chr9	69820432	GACACACACACACAC	GACACACACACACACACACACAC	459705	PASS	0	none	0.023136	0	0	0.023136
chr9-069820432-GACACACACACACAC-GACACACACACACACACACACACAC	chr9	69820432	GACACACACACACAC	GACACACACACACACACACACACAC	459705	PASS	0	none	0.00924299999999998	0	0	0.00924299999999998
chr9-069820432-GACACACACACACAC-GACACACACACACACACACACACACAC	chr9	69820432	GACACACACACACAC	GACACACACACACACACACACACACAC	459705	PASS	0	none	0.003032	0	0	0.003032
chr9-069820432-GACACACACACACAC-GACACACACACACACACACACACACACAC	chr9	69820432	GACACACACACACAC	GACACACACACACACACACACACACACAC	459705	PASS	0	none	0.00110399999999999	0	0	0.00110399999999999
chr9-069820432-GACACACACACACAC-GACACACACACACACACACACACACACACAC	chr9	69820432	GACACACACACACAC	GACACACACACACACACACACACACACACAC	459705	PASS	0	none	2.720000000000003e-4	0	0	2.720000000000003e-4
chr9-069820432-GACACACACACACAC-GACACACACACACACACACACACACACACACAC	chr9	69820432	GACACACACACACAC	GACACACACACACACACACACACACACACACAC	459705	PASS	0	none	2.500000000000001e-4	0	0	2.500000000000001e-4
chr9-069820432-GACACACACACACAC-GACACACACACACACACACACACACACACACACAC	chr9	69820432	GACACACACACACAC	GACACACACACACACACACACACACACACACACAC	459705	PASS	0	none	8.9e-5	0	0	8.9e-5
chr9-069820432-GACACACACACACAC-GACACACGCACACACACACACAC	chr9	69820432	GACACACACACACAC	GACACACGCACACACACACACAC	459705	PASS	0	none	0	0	0	1e-6
chr9-069820432-GACACACACACACAC-GACACACGCACACACACACACACAC	chr9	69820432	GACACACACACACAC	GACACACGCACACACACACACACAC	459705	PASS	0	none	6.999999999999998e-5	0	0	6.999999999999998e-5
chr9-069820432-GACACACACACACAC-GACACACGCACACACACACACACACACAC	chr9	69820432	GACACACACACACAC	GACACACGCACACACACACACACACACAC	459705	PASS	0	none	1.0699999999999996e-4	0	0	1.0699999999999996e-4
chr9-069820433-A-*	chr9	69820433	A	*	30.97	PASS	0	none	0.05673300000000002	0	0	0.05673300000000002
chr9-069820433-A-ACACACG	chr9	69820433	A	ACACACG	30.97	PASS	0	none	0	0	0	1e-6
chr9-069820435-A-*	chr9	69820435	A	*	50.97	PASS	0	none	0.043668	0	0	0.043668
chr9-069820435-A-ACACG	chr9	69820435	A	ACACG	50.97	PASS	0	none	9e-6	0	0	9e-6
chr9-069820473-A-*	chr9	69820473	A	*	25158	VQSRTrancheINDEL99.50to99.90	0	none	5.2999999999999994e-5	0	0	5.2999999999999994e-5
chr9-069820473-A-AC	chr9	69820473	A	AC	25158	VQSRTrancheINDEL99.50to99.90	2.9271e-4	eas	5.39e-4	0	0	5.39e-4
chr9-069820473-A-ACAC	chr9	69820473	A	ACAC	25158	VQSRTrancheINDEL99.50to99.90	5.9555e-4	nfe	0.004731	0	0	0.004731
chr9-069820473-A-ACACAC	chr9	69820473	A	ACACAC	25158	VQSRTrancheINDEL99.50to99.90	0.002077	sas	0.006707	0	0	0.006707
chr9-069820473-A-ACACACAC	chr9	69820473	A	ACACACAC	25158	VQSRTrancheINDEL99.50to99.90	0.0013847	amr	0.003234	0	0	0.003234
chr9-069820473-A-ACACACACAC	chr9	69820473	A	ACACACACAC	25158	VQSRTrancheINDEL99.50to99.90	6.7257e-4	eas	0.00110399999999999	0	0	0.00110399999999999
chr9-069820473-A-ACACACACACAC	chr9	69820473	A	ACACACACACAC	25158	VQSRTrancheINDEL99.50to99.90	6.966e-5	nfe	4.03e-4	0	0	4.03e-4
chr9-069820473-A-ACACACACACACAC	chr9	69820473	A	ACACACACACACAC	25158	VQSRTrancheINDEL99.50to99.90	1.794e-5	nfe	1.47e-4	0	0	1.47e-4
chr9-069820473-A-ACACACACACACACAC	chr9	69820473	A	ACACACACACACACAC	25158	VQSRTrancheINDEL99.50to99.90	0	none	2.2000000000000003e-5	0	0	2.2000000000000003e-5
chr9-069820473-A-ACACACACACACACACAC	chr9	69820473	A	ACACACACACACACACAC	25158	VQSRTrancheINDEL99.50to99.90	0	none	0	0	0	1e-6
chr9-069820473-A-ACACACC	chr9	69820473	A	ACACACC	25158	VQSRTrancheINDEL99.50to99.90	0	none	0	0	0	1e-6
chr9-069820473-A-G	chr9	69820473	A	G	25158	VQSRTrancheINDEL99.50to99.90	0	none	0	0	0	1e-6
chr9-069820515-G-C	chr9	69820515	G	C	306222	PASS	0.12551	sas	0.073316	1	26	0.12551
chr9-069820576-T-C	chr9	69820576	T	C	5066625	PASS	0.9828	eas	0.8609040000000006	90	92	0.9828
chr9-069820797-C-G	chr9	69820797	C	G	1265454	PASS	0.18795	sas	0.102667	14	134	0.18795
chr9-069844651-G-T	chr9	69844651	G	T	2412249	PASS	0.37547	afr	0.156455	21	134	0.37547
chr9-069844724-G-A	chr9	69844724	G	A	1154531	PASS	0.28337	eas	0.13234200000000002	21	134	0.28337
chr9-069844724-G-C	chr9	69844724	G	C	1154531	PASS	0	none	2.2000000000000003e-5	0	134	2.2000000000000003e-5
chr9-069856429-C-T	chr9	69856429	C	T	38191	PASS	0.01704	mid	0.004416	1	132	0.01704
chr9-069857759-C-T	chr9	69857759	C	T	1141848	PASS	0.25095	eas	0.125207	16	116	0.25095
chr9-069857827-C-T	chr9	69857827	C	T	439175	PASS	0.039627	mid	0.03412700000000001	7	132	0.039627
chr9-069857830-TA-CA	chr9	69857830	TA	CA	8630506	PASS	0	none	0	0	130	1e-6
chr9-069857830-TA-T	chr9	69857830	TA	T	8630506	PASS	0.83276	eas	0.6026080000000007	75	130	0.83276
chr9-069857831-A-*	chr9	69857831	A	*	678	PASS	0	none	0.6026080000000007	75	130	0.6026080000000007
chr9-069857831-A-T	chr9	69857831	A	T	678	PASS	0	none	0	0	130	1e-6
chr9-069857915-C-T	chr9	69857915	C	T	7571800	PASS	0.4257	mid	0.33100499999999966	48	134	0.4257
chr9-069858137-T-*	chr9	69858137	T	*	7963324	PASS	0	none	3.6999999999999985e-5	0	132	3.6999999999999985e-5
chr9-069858137-T-C	chr9	69858137	T	C	7963324	PASS	0.83838	eas	0.6146040000000002	78	132	0.83838
chr9-069858138-G-*	chr9	69858138	G	*	5972997	PASS	0	none	3.6999999999999985e-5	0	132	3.6999999999999985e-5
chr9-069858138-G-A	chr9	69858138	G	A	5972997	PASS	0.61208	mid	0.4554059999999993	58	132	0.61208
chr9-069858138-G-C	chr9	69858138	G	C	5972997	PASS	0	none	0	0	132	1e-6
chr9-069858138-G-T	chr9	69858138	G	T	5972997	PASS	0	none	0	0	132	1e-6
chr9-069858267-A-G	chr9	69858267	A	G	7146716	PASS	0.87452	nfe	0.7963750000000003	69	86	0.87452
chr9-069886768-A-C	chr9	69886768	A	C	5210	VQSRTrancheSNP99.90to99.95	0.0022694	eas	0.004007	1	126	0.004007
chr9-069886768-A-G	chr9	69886768	A	G	5210	VQSRTrancheSNP99.90to99.95	0	none	0	0	126	1e-6
chr9-069886782-G-T	chr9	69886782	G	T	15700856	PASS	0.87872	nfe	0.8591250000000006	111	134	0.87872
chr9-069886864-A-G	chr9	69886864	A	G	17010	PASS	0.0019031	nfe	6.100000000000004e-4	1	134	0.0019031
chr9-069887046-T-A	chr9	69887046	T	A	5892433	PASS	0	none	9e-6	0	128	9e-6
chr9-069887046-T-C	chr9	69887046	T	C	5892433	PASS	0.83687	eas	0.6388150000000006	87	128	0.83687
chr9-069887046-T-TA	chr9	69887046	T	TA	5892433	PASS	0	none	0	0	128	1e-6
chr9-069905907-T-C	chr9	69905907	T	C	161533	PASS	0.026755	sas	0.01738200000000001	4	134	0.026755
chr9-070043818-T-G	chr9	70043818	T	G	81	PASS	0	none	3.6999999999999985e-5	0	42	3.6999999999999985e-5
chr9-070043987-C-T	chr9	70043987	C	T	1102406	PASS	0.26824	eas	0.080259	12	134	0.26824
chr9-070044010-C-A	chr9	70044010	C	A	191351	PASS	0.031942	amr	0.01078999999999998	5	134	0.031942
chr9-070044059-C-A	chr9	70044059	C	A	24652	PASS	0.0015274	mid	9.87999999999999e-4	1	134	0.0015274
chr9-070108146-G-A	chr9	70108146	G	A	2503842	PASS	0.16903	amr	0.15575500000000003	24	134	0.16903
chr9-070108408-T-C	chr9	70108408	T	C	15148	PASS	0.001515	nfe	3.820000000000003e-4	1	134	0.001515
chr9-070108621-A-*	chr9	70108621	A	*	892079	PASS	0	none	0	0	134	1e-6
chr9-070108621-A-G	chr9	70108621	A	G	892079	PASS	0.27766	eas	0.09034400000000002	19	134	0.27766
chr9-070109191-G-A	chr9	70109191	G	A	75063	PASS	0.16418	afr	0.03413700000000001	0	0	0.16418
chr9-070109696-C-T	chr9	70109696	C	T	50593	PASS	0.0054723	mid	0.00229	3	134	0.0054723
chr9-070112911-T-A	chr9	70112911	T	A	1253317	PASS	0.2523	eas	0.08455000000000001	13	134	0.2523
chr9-070113683-TGAG-T	chr9	70113683	TGAG	T	13780.97	PASS	0.010447	nfe	0.003562	0	0	0.010447
chr9-070113869-A-C	chr9	70113869	A	C	80692	PASS	0.46232	nfe	0.04050400000000002	0	0	0.46232
chr9-070126058-A-G	chr9	70126058	A	G	21180021	PASS	0.99103	eas	0.9219550000000002	131	134	0.99103
chr9-070126116-A-ACTCCCCCCCCCCC	chr9	70126116	A	ACTCCCCCCCCCCC	180488	ExcessHet	0	none	0	0	68	1e-6
chr9-070126116-A-C	chr9	70126116	A	C	180488	ExcessHet	0.039676	sas	0.05256600000000001	1	68	0.05256600000000001
chr9-070126134-TGTGCTC-AGTGCTC	chr9	70126134	TGTGCTC	AGTGCTC	2331	VQSRTrancheINDEL99.95to100.00	0	none	0.00115299999999999	1	34	0.00115299999999999
chr9-070126134-TGTGCTC-CGTGCTC	chr9	70126134	TGTGCTC	CGTGCTC	2331	VQSRTrancheINDEL99.95to100.00	0	none	0	0	34	1e-6
chr9-070126134-TGTGCTC-T	chr9	70126134	TGTGCTC	T	2331	VQSRTrancheINDEL99.95to100.00	0	none	0	0	34	1e-6
chr9-070126331-C-T	chr9	70126331	C	T	3703520	PASS	0.24958	eas	0.083289	13	134	0.24958
chr9-070126382-G-A	chr9	70126382	G	A	3135421	PASS	0.24953	eas	0.083289	13	134	0.24953
chr9-070126396-G-A	chr9	70126396	G	A	43306625	PASS	0.9913	eas	0.9162110000000008	131	134	0.9913
chr9-070131671-T-C	chr9	70131671	T	C	199430	PASS	0.022813	mid	0.01060699999999999	1	134	0.022813
chr9-070140212-TAAA-T	chr9	70140212	TAAA	T	2890762.97	PASS	0.25946	eas	0.08398600000000002	13	134	0.25946
chr9-070140264-G-C	chr9	70140264	G	C	44730	PASS	0.0025527	nfe	0.00154599999999999	1	134	0.0025527
chr9-070143826-C-T	chr9	70143826	C	T	3085569	PASS	0.2618	eas	0.08473700000000002	13	134	0.2618
chr9-070143869-T-A	chr9	70143869	T	A	2398245	PASS	0.26179	eas	0.08471100000000001	13	134	0.26179
chr9-070168692-T-C	chr9	70168692	T	C	19935080	PASS	0.94451	eas	0.8779540000000006	122	134	0.94451
chr9-070168816-GCT-G	chr9	70168816	GCT	G	2271974.97	PASS	0.26283	eas	0.08527400000000002	13	134	0.26283
chr9-070169849-A-C	chr9	70169849	A	C	50733	PASS	0	none	0.03514400000000002	0	0	0.03514400000000002
chr9-070170203-C-G	chr9	70170203	C	G	2856949	PASS	0	none	9e-6	0	124	9e-6
chr9-070170203-C-T	chr9	70170203	C	T	2856949	PASS	0.71107	amr	0.5106890000000006	87	124	0.71107
chr9-070170450-T-C	chr9	70170450	T	C	740	PASS	8.308e-5	nfe	0	1	134	8.308e-5
chr9-070170737-T-A	chr9	70170737	T	A	13557553	PASS	0	none	0	0	134	1e-6
chr9-070170737-T-C	chr9	70170737	T	C	13557553	PASS	0	none	0	0	134	1e-6
chr9-070170737-T-G	chr9	70170737	T	G	13557553	PASS	0.97353	eas	0.919137	131	134	0.97353
chr9-070170929-T-C	chr9	70170929	T	C	197818	PASS	0.062848	sas	0.03911200000000001	7	114	0.062848
chr9-070171091-T-G	chr9	70171091	T	G	75393	PASS	0.21394	eas	0.03109300000000001	0	2	0.21394
chr9-070171241-A-G	chr9	70171241	A	G	23379	PASS	0.037887	nfe	0.01430299999999999	0	0	0.037887
chr9-070171253-C-T	chr9	70171253	C	T	136478	PASS	0.37234	nfe	0.09020300000000002	0	0	0.37234
chr9-070217379-G-A	chr9	70217379	G	A	10332	PASS	3.3517e-4	amr	1.27e-4	1	134	3.3517e-4
chr9-070217507-C-T	chr9	70217507	C	T	593963	PASS	0.024339	nfe	0.01524899999999999	2	134	0.024339
chr9-070217710-A-T	chr9	70217710	A	T	3123784	PASS	0.29216	eas	0.14022500000000002	22	134	0.29216
chr9-070217724-G-A	chr9	70217724	G	A	22861099	PASS	0.94434	eas	0.8773030000000005	122	134	0.94434
chr9-070218708-C-T	chr9	70218708	C	T	11547958	PASS	0.94421	eas	0.8478010000000001	122	134	0.94421
chr9-070225841-T-*	chr9	70225841	T	*	95116	PASS	0	none	0	0	134	1e-6
chr9-070225841-T-C	chr9	70225841	T	C	95116	PASS	0.0056959	nfe	0.003702	3	134	0.0056959
chr9-070226048-G-A	chr9	70226048	G	A	44442	PASS	0.014531	afr	0.00214	2	134	0.014531
chr9-070226444-A-T	chr9	70226444	A	T	489880	PASS	0.74276	nfe	0.244119	0	0	0.74276
chr9-070258556-C-G	chr9	70258556	C	G	359642	PASS	0.8163	nfe	0.21194800000000005	0	0	0.8163
chr9-070258750-CAAA-C	chr9	70258750	CAAA	C	145193.97	ExcessHet	1.966e-5	nfe	0	0	6	1.966e-5
chr9-070258750-CAAA-CA	chr9	70258750	CAAA	CA	145193.97	ExcessHet	0	none	0.003487	0	6	0.003487
chr9-070258750-CAAA-CAA	chr9	70258750	CAAA	CAA	145193.97	ExcessHet	0	none	0.06201600000000001	0	6	0.06201600000000001
chr9-070258750-CAAA-CAAAA	chr9	70258750	CAAA	CAAAA	145193.97	ExcessHet	0	none	0.02385200000000001	0	6	0.02385200000000001
chr9-070258750-CAAA-CAAAAA	chr9	70258750	CAAA	CAAAAA	145193.97	ExcessHet	0	none	1.6699999999999994e-4	0	6	1.6699999999999994e-4
chr9-070258751-A-*	chr9	70258751	A	*	274	PASS	0	none	0.06593	0	2	0.06593
chr9-070258751-A-G	chr9	70258751	A	G	274	PASS	0	none	0	0	2	1e-6
chr9-070258842-T-C	chr9	70258842	T	C	544907	PASS	0.12015	afr	0.04384600000000001	1	40	0.12015
chr9-070258850-C-*	chr9	70258850	C	*	597517	PASS	0	none	0	0	48	1e-6
chr9-070258850-C-T	chr9	70258850	C	T	597517	PASS	0.11984	afr	0.043855	1	48	0.11984
chr9-070258870-G-*	chr9	70258870	G	*	1203068	PASS	0	none	7.260000000000005e-4	0	62	7.260000000000005e-4
chr9-070258870-G-A	chr9	70258870	G	A	1203068	PASS	0.21122	afr	0.09410500000000002	4	62	0.21122
chr9-070258961-C-T	chr9	70258961	C	T	4025	PASS	9.696e-5	nfe	8.9e-5	2	134	9.696e-5
chr9-070264559-C-T	chr9	70264559	C	T	1676185	PASS	0.31923	eas	0.194495	25	134	0.31923
chr9-070277534-G-A	chr9	70277534	G	A	55441	PASS	0.010031	nfe	0.005262	1	134	0.010031
chr9-070278382-GTT-*	chr9	70278382	GTT	*	7329959.97	PASS	0	none	7.099999999999998e-5	0	132	7.099999999999998e-5
chr9-070278382-GTT-G	chr9	70278382	GTT	G	7329959.97	PASS	0	none	0	0	132	1e-6
chr9-070278382-GTT-GT	chr9	70278382	GTT	GT	7329959.97	PASS	0	none	0.6610560000000003	94	132	0.6610560000000003
chr9-070278382-GTT-GTTT	chr9	70278382	GTT	GTTT	7329959.97	PASS	0	none	3.6000000000000035e-4	0	132	3.6000000000000035e-4
chr9-070278383-T-*	chr9	70278383	T	*	657	PASS	0	none	0.6612000000000003	94	134	0.6612000000000003
chr9-070278383-T-G	chr9	70278383	T	G	657	PASS	0	none	0	0	134	1e-6
chr9-070281043-CTTT-*	chr9	70281043	CTTT	*	596455	ExcessHet	0	none	0	0	108	1e-6
chr9-070281043-CTTT-ATTT	chr9	70281043	CTTT	ATTT	596455	ExcessHet	0	none	0	0	108	1e-6
chr9-070281043-CTTT-C	chr9	70281043	CTTT	C	596455	ExcessHet	1.941e-5	nfe	1.88e-4	0	108	1.88e-4
chr9-070281043-CTTT-CT	chr9	70281043	CTTT	CT	596455	ExcessHet	0	none	0.006365	2	108	0.006365
chr9-070281043-CTTT-CTT	chr9	70281043	CTTT	CTT	596455	ExcessHet	0	none	0.168751	15	108	0.168751
chr9-070281043-CTTT-CTTTT	chr9	70281043	CTTT	CTTTT	596455	ExcessHet	0	none	0.14147	20	108	0.14147
chr9-070281043-CTTT-CTTTTT	chr9	70281043	CTTT	CTTTTT	596455	ExcessHet	0	none	0.003572	2	108	0.003572
chr9-070281043-CTTT-CTTTTTT	chr9	70281043	CTTT	CTTTTTT	596455	ExcessHet	0	none	8.9e-5	0	108	8.9e-5
chr9-070281043-CTTT-TTTT	chr9	70281043	CTTT	TTTT	596455	ExcessHet	0	none	0.00125199999999999	0	108	0.00125199999999999
chr9-070282518-G-A	chr9	70282518	G	A	22745439	PASS	0.90935	nfe	0.8765450000000006	119	134	0.90935
chr9-070282524-T-C	chr9	70282524	T	C	4467013	PASS	0.30974	eas	0.19932100000000005	25	134	0.30974
chr9-070286170-TC-CC	chr9	70286170	TC	CC	31945	VQSRTrancheINDEL99.90to99.95	0	none	0	0	132	1e-6
chr9-070286170-TC-T	chr9	70286170	TC	T	31945	VQSRTrancheINDEL99.90to99.95	1.5275e-4	nfe	0.00164399999999999	1	132	0.00164399999999999
chr9-070286170-TC-TCC	chr9	70286170	TC	TCC	31945	VQSRTrancheINDEL99.90to99.95	0	none	0.00992799999999998	0	132	0.00992799999999998
chr9-070286170-TC-TCCC	chr9	70286170	TC	TCCC	31945	VQSRTrancheINDEL99.90to99.95	0	none	3.6999999999999985e-5	0	132	3.6999999999999985e-5
chr9-070286170-TC-TCCCCCCCCCCC	chr9	70286170	TC	TCCCCCCCCCCC	31945	VQSRTrancheINDEL99.90to99.95	0	none	0	0	132	1e-6
chr9-070286170-TC-TGGC	chr9	70286170	TC	TGGC	31945	VQSRTrancheINDEL99.90to99.95	0	none	9e-6	0	132	9e-6
chr9-070286170-TC-TGGGC	chr9	70286170	TC	TGGGC	31945	VQSRTrancheINDEL99.90to99.95	0	none	7.099999999999998e-5	0	132	7.099999999999998e-5
chr9-070286171-C-*	chr9	70286171	C	*	1073	VQSRTrancheSNP99.80to99.90	0	none	0.00164299999999999	1	98	0.00164299999999999
chr9-070286171-C-A	chr9	70286171	C	A	1073	VQSRTrancheSNP99.80to99.90	4.7e-6	sas	0	0	98	4.7e-6
chr9-070286171-C-G	chr9	70286171	C	G	1073	VQSRTrancheSNP99.80to99.90	0.0012817	sas	7.970000000000003e-4	1	98	0.0012817
chr9-070286171-C-T	chr9	70286171	C	T	1073	VQSRTrancheSNP99.80to99.90	2.602e-5	eas	2.2000000000000003e-5	0	98	2.602e-5
chr9-070286172-C-A	chr9	70286172	C	A	1353	PASS	1.12e-6	nfe	0	0	122	1.12e-6
chr9-070286172-C-G	chr9	70286172	C	G	1353	PASS	7.07e-6	nfe	1.6699999999999994e-4	1	122	1.6699999999999994e-4
chr9-070286172-C-T	chr9	70286172	C	T	1353	PASS	4.3350000000000003e-05	nfe	7.099999999999998e-5	0	122	7.099999999999998e-5
chr9-070286176-C-A	chr9	70286176	C	A	579905	PASS	9.95e-6	sas	2.2000000000000003e-5	0	132	2.2000000000000003e-5
chr9-070286176-C-G	chr9	70286176	C	G	579905	PASS	8.567e-5	sas	9e-6	0	132	8.567e-5
chr9-070286176-C-T	chr9	70286176	C	T	579905	PASS	0.055901	nfe	0.03120300000000001	6	132	0.055901
chr9-070286180-T-*	chr9	70286180	T	*	14837809	PASS	0	none	3.3800000000000046e-4	0	132	3.3800000000000046e-4
chr9-070286180-T-A	chr9	70286180	T	A	14837809	PASS	1.96e-6	nfe	0	0	132	1.96e-6
chr9-070286180-T-C	chr9	70286180	T	C	14837809	PASS	0.99749	nfe	0.985147	132	132	0.99749
chr9-070286187-T-A	chr9	70286187	T	A	9605	PASS	0	none	0	0	94	1e-6
chr9-070286187-T-C	chr9	70286187	T	C	9605	PASS	5.84e-6	sas	8.9e-5	0	94	8.9e-5
chr9-070286187-T-G	chr9	70286187	T	G	9605	PASS	0.0045346	nfe	0.010543	0	94	0.010543
chr9-070286190-A-*	chr9	70286190	A	*	3910	PASS	0	none	3.3800000000000046e-4	0	94	3.3800000000000046e-4
chr9-070286190-A-C	chr9	70286190	A	C	3910	PASS	0	none	2.2000000000000003e-5	0	94	2.2000000000000003e-5
chr9-070286190-A-G	chr9	70286190	A	G	3910	PASS	1.41e-6	nfe	9e-6	0	94	9e-6
chr9-070286190-A-T	chr9	70286190	A	T	3910	PASS	3.7907e-4	sas	0.00352	0	94	0.00352
chr9-070286650-C-T	chr9	70286650	C	T	15565	PASS	0.0017696	nfe	0.004069	0	2	0.004069
chr9-070286714-C-A	chr9	70286714	C	A	212	PASS	0	none	2.2000000000000003e-5	0	0	2.2000000000000003e-5
chr9-070286714-C-G	chr9	70286714	C	G	212	PASS	0	none	2.2000000000000003e-5	0	0	2.2000000000000003e-5
chr9-070286714-C-T	chr9	70286714	C	T	212	PASS	0	none	0	0	0	1e-6
chr9-070286717-CTTTTTTTTT-*	chr9	70286717	CTTTTTTTTT	*	90548	PASS	0	none	0	0	0	1e-6
chr9-070286717-CTTTTTTTTT-ATTTTTTTTT	chr9	70286717	CTTTTTTTTT	ATTTTTTTTT	90548	PASS	0	none	0	0	0	1e-6
chr9-070286717-CTTTTTTTTT-C	chr9	70286717	CTTTTTTTTT	C	90548	PASS	0	none	9e-6	0	0	9e-6
chr9-070286717-CTTTTTTTTT-CT	chr9	70286717	CTTTTTTTTT	CT	90548	PASS	0	none	9e-6	0	0	9e-6
chr9-070286717-CTTTTTTTTT-CTT	chr9	70286717	CTTTTTTTTT	CTT	90548	PASS	0	none	3.6999999999999985e-5	0	0	3.6999999999999985e-5
chr9-070286717-CTTTTTTTTT-CTTT	chr9	70286717	CTTTTTTTTT	CTTT	90548	PASS	0	none	1.6699999999999994e-4	0	0	1.6699999999999994e-4
chr9-070286717-CTTTTTTTTT-CTTTT	chr9	70286717	CTTTTTTTTT	CTTTT	90548	PASS	0	none	6.540000000000003e-4	0	0	6.540000000000003e-4
chr9-070286717-CTTTTTTTTT-CTTTTT	chr9	70286717	CTTTTTTTTT	CTTTTT	90548	PASS	0	none	0.00183499999999999	0	0	0.00183499999999999
chr9-070286717-CTTTTTTTTT-CTTTTTT	chr9	70286717	CTTTTTTTTT	CTTTTTT	90548	PASS	0	none	0.005243	0	0	0.005243
chr9-070286717-CTTTTTTTTT-CTTTTTTT	chr9	70286717	CTTTTTTTTT	CTTTTTTT	90548	PASS	0	none	0.01404099999999998	0	0	0.01404099999999998
chr9-070286717-CTTTTTTTTT-CTTTTTTTT	chr9	70286717	CTTTTTTTTT	CTTTTTTTT	90548	PASS	0	none	0.030297	0	0	0.030297
chr9-070286717-CTTTTTTTTT-CTTTTTTTTTT	chr9	70286717	CTTTTTTTTT	CTTTTTTTTTT	90548	PASS	0	none	0.004324	0	0	0.004324
chr9-070286717-CTTTTTTTTT-CTTTTTTTTTTT	chr9	70286717	CTTTTTTTTT	CTTTTTTTTTTT	90548	PASS	0	none	7.480000000000004e-4	0	0	7.480000000000004e-4
chr9-070286717-CTTTTTTTTT-CTTTTTTTTTTTT	chr9	70286717	CTTTTTTTTT	CTTTTTTTTTTTT	90548	PASS	0	none	9e-6	0	0	9e-6
chr9-070286717-CTTTTTTTTT-CTTTTTTTTTTTTT	chr9	70286717	CTTTTTTTTT	CTTTTTTTTTTTTT	90548	PASS	0	none	2.2000000000000003e-5	0	0	2.2000000000000003e-5
chr9-070286717-CTTTTTTTTT-TTTTTTTTTT	chr9	70286717	CTTTTTTTTT	TTTTTTTTTT	90548	PASS	0	none	2.500000000000001e-4	0	0	2.500000000000001e-4
chr9-070297998-G-A	chr9	70297998	G	A	969353	PASS	0.057526	nfe	0.03104500000000001	6	134	0.057526
chr9-070305124-CT-C	chr9	70305124	CT	C	8472.97	PASS	4.615e-4	nfe	0.002916	0	122	0.002916
chr9-070305124-CT-CTT	chr9	70305124	CT	CTT	8472.97	PASS	0	none	0.003422	1	122	0.003422
chr9-070314852-A-G	chr9	70314852	A	G	474637	PASS	0.058898	nfe	0.030328	6	134	0.058898
chr9-070314853-C-A	chr9	70314853	C	A	2399033	PASS	0	none	0	0	134	1e-6
chr9-070314853-C-T	chr9	70314853	C	T	2399033	PASS	0.31512	eas	0.194172	25	134	0.31512
chr9-070315308-T-A	chr9	70315308	T	A	7005059	PASS	1.3307e-4	nfe	1.27e-4	0	126	1.3307e-4
chr9-070315308-T-TAAA	chr9	70315308	T	TAAA	7005059	PASS	7.29e-5	sas	2.2999999999999995e-4	0	126	2.2999999999999995e-4
chr9-070315308-T-TAAAA	chr9	70315308	T	TAAAA	7005059	PASS	0.89878	nfe	0.8092390000000002	111	126	0.89878
chr9-070315308-T-TAAAAA	chr9	70315308	T	TAAAAA	7005059	PASS	6.109e-5	nfe	2.9400000000000004e-4	0	126	2.9400000000000004e-4
chr9-070315308-T-TACAA	chr9	70315308	T	TACAA	7005059	PASS	0	none	0	0	126	1e-6
chr9-070318386-TAAA-T	chr9	70318386	TAAA	T	380429.97	ExcessHet	3.62e-6	nfe	0	0	88	3.62e-6
chr9-070318386-TAAA-TA	chr9	70318386	TAAA	TA	380429.97	ExcessHet	0	none	0.004206	2	88	0.004206
chr9-070318386-TAAA-TAA	chr9	70318386	TAAA	TAA	380429.97	ExcessHet	0	none	0.158277	17	88	0.158277
chr9-070318386-TAAA-TAAAA	chr9	70318386	TAAA	TAAAA	380429.97	ExcessHet	0	none	0.07459100000000002	11	88	0.07459100000000002
chr9-070318386-TAAA-TAAAAA	chr9	70318386	TAAA	TAAAAA	380429.97	ExcessHet	0	none	0.00113099999999999	0	88	0.00113099999999999
chr9-070318386-TAAA-TAAAAAA	chr9	70318386	TAAA	TAAAAAA	380429.97	ExcessHet	0	none	9e-6	0	88	9e-6
chr9-070318858-A-G	chr9	70318858	A	G	1785234	PASS	0.15526	afr	0.08758100000000002	9	134	0.15526
chr9-070319042-G-A	chr9	70319042	G	A	10539758	PASS	0	none	0	0	134	1e-6
chr9-070319042-G-C	chr9	70319042	G	C	10539758	PASS	0.99807	nfe	0.9728160000000002	134	134	0.99807
chr9-070323689-G-*	chr9	70323689	G	*	5947	VQSRTrancheSNP99.80to99.90	0	none	9e-6	0	110	9e-6
chr9-070323689-G-A	chr9	70323689	G	A	5947	VQSRTrancheSNP99.80to99.90	0	none	5.2999999999999994e-5	0	110	5.2999999999999994e-5
chr9-070323689-G-C	chr9	70323689	G	C	5947	VQSRTrancheSNP99.80to99.90	0.0037419	nfe	0.00294	1	110	0.0037419
chr9-070323689-G-T	chr9	70323689	G	T	5947	VQSRTrancheSNP99.80to99.90	2.387e-5	sas	5.2999999999999994e-5	0	110	5.2999999999999994e-5
chr9-070324157-C-G	chr9	70324157	C	G	161051	PASS	0.015776	nfe	0.01084199999999998	1	134	0.015776
chr9-070324209-C-T	chr9	70324209	C	T	382103	PASS	0.058704	nfe	0.03054000000000002	6	134	0.058704
chr9-070324242-T-G	chr9	70324242	T	G	31931	PASS	0.018315	sas	0.002917	1	132	0.018315
chr9-070344407-AATAT-A	chr9	70344407	AATAT	A	689660.97	PASS	0.0021108	eas	0.00117899999999999	0	80	0.0021108
chr9-070344407-AATAT-AAT	chr9	70344407	AATAT	AAT	689660.97	PASS	0	none	0.149371	20	80	0.149371
chr9-070344407-AATAT-AATATAT	chr9	70344407	AATAT	AATATAT	689660.97	PASS	0	none	0.001988	2	80	0.001988
chr9-070344407-AATAT-AATATATAT	chr9	70344407	AATAT	AATATATAT	689660.97	PASS	0	none	0	0	80	1e-6
chr9-070346412-CAA-C	chr9	70346412	CAA	C	124724.97	ExcessHet	2.288e-5	sas	7.730000000000004e-4	0	104	7.730000000000004e-4
chr9-070346412-CAA-CA	chr9	70346412	CAA	CA	124724.97	ExcessHet	0	none	0.068761	4	104	0.068761
chr9-070346412-CAA-CAAA	chr9	70346412	CAA	CAAA	124724.97	ExcessHet	0	none	0.05114900000000001	4	104	0.05114900000000001
chr9-070346412-CAA-CAAAA	chr9	70346412	CAA	CAAAA	124724.97	ExcessHet	0	none	4.270000000000005e-4	0	104	4.270000000000005e-4
chr9-070346487-G-A	chr9	70346487	G	A	305619	PASS	0.030858	nfe	0.02017900000000002	5	134	0.030858
chr9-070350318-G-A	chr9	70350318	G	A	27012	PASS	0.0016072	mid	9.640000000000004e-4	1	134	0.0016072
chr9-070350341-G-C	chr9	70350341	G	C	116368	PASS	0.0099249	nfe	0.005571	1	134	0.0099249
chr9-070350522-A-G	chr9	70350522	A	G	13993164	PASS	0.99808	nfe	0.985851	134	134	0.99808
chr9-070352039-C-A	chr9	70352039	C	A	2894	PASS	1.9762e-4	mid	1.47e-4	1	134	1.9762e-4
chr9-070352070-GA-G	chr9	70352070	GA	G	338768.97	PASS	2.1485e-4	nfe	9.400000000000004e-4	0	130	9.400000000000004e-4
chr9-070352070-GA-GAA	chr9	70352070	GA	GAA	338768.97	PASS	0	none	0.05375	3	130	0.05375
chr9-070352070-GA-GAAA	chr9	70352070	GA	GAAA	338768.97	PASS	0	none	4.270000000000005e-4	0	130	4.270000000000005e-4
chr9-070352070-GA-GAAAA	chr9	70352070	GA	GAAAA	338768.97	PASS	0	none	0	0	130	1e-6
chr9-070352152-G-C	chr9	70352152	G	C	2362	PASS	2.639e-5	nfe	2.2000000000000003e-5	1	134	2.639e-5
chr9-070354601-A-T	chr9	70354601	A	T	15624	PASS	0	none	0.01187199999999999	0	0	0.01187199999999999
chr9-070387420-ACCC-*	chr9	70387420	ACCC	*	4089	VQSRTrancheINDEL99.50to99.90	0	none	2.720000000000003e-4	0	0	2.720000000000003e-4
chr9-070387420-ACCC-A	chr9	70387420	ACCC	A	4089	VQSRTrancheINDEL99.50to99.90	0	none	0	0	0	1e-6
chr9-070387420-ACCC-AACCCCCCCC	chr9	70387420	ACCC	AACCCCCCCC	4089	VQSRTrancheINDEL99.50to99.90	0	none	9e-6	0	0	9e-6
chr9-070387420-ACCC-ACC	chr9	70387420	ACCC	ACC	4089	VQSRTrancheINDEL99.50to99.90	0	none	0	0	0	1e-6
chr9-070387420-ACCC-ACCCC	chr9	70387420	ACCC	ACCCC	4089	VQSRTrancheINDEL99.50to99.90	0	none	0.00107999999999999	0	0	0.00107999999999999
chr9-070387420-ACCC-ACCCCC	chr9	70387420	ACCC	ACCCCC	4089	VQSRTrancheINDEL99.50to99.90	0	none	2.2899999999999996e-4	0	0	2.2899999999999996e-4
chr9-070387420-ACCC-ACCCCCCCC	chr9	70387420	ACCC	ACCCCCCCC	4089	VQSRTrancheINDEL99.50to99.90	0	none	9e-6	0	0	9e-6
chr9-070387420-ACCC-ACCCCCCCCCC	chr9	70387420	ACCC	ACCCCCCCCCC	4089	VQSRTrancheINDEL99.50to99.90	0	none	0	0	0	1e-6
chr9-070387420-ACCC-ACCCCCCCCCCCCCC	chr9	70387420	ACCC	ACCCCCCCCCCCCCC	4089	VQSRTrancheINDEL99.50to99.90	0	none	9e-6	0	0	9e-6
chr9-070387420-ACCC-ACCCCCCCCCCCCCCC	chr9	70387420	ACCC	ACCCCCCCCCCCCCCC	4089	VQSRTrancheINDEL99.50to99.90	0	none	0	0	0	1e-6
chr9-070387420-ACCC-ACCCCCCCCCCCCCCCCCC	chr9	70387420	ACCC	ACCCCCCCCCCCCCCCCCC	4089	VQSRTrancheINDEL99.50to99.90	0	none	0	0	0	1e-6
chr9-070387420-ACCC-ACCCCCCCCCCCCCCCCCCCCCCC	chr9	70387420	ACCC	ACCCCCCCCCCCCCCCCCCCCCCC	4089	VQSRTrancheINDEL99.50to99.90	0	none	0	0	0	1e-6
chr9-070387420-ACCC-AGCCC	chr9	70387420	ACCC	AGCCC	4089	VQSRTrancheINDEL99.50to99.90	0	none	9e-6	0	0	9e-6
chr9-070387420-ACCC-CCCC	chr9	70387420	ACCC	CCCC	4089	VQSRTrancheINDEL99.50to99.90	0	none	0	0	0	1e-6
chr9-070387420-ACCC-GCCC	chr9	70387420	ACCC	GCCC	4089	VQSRTrancheINDEL99.50to99.90	0	none	8.9e-5	0	0	8.9e-5
chr9-070387420-ACCC-TCCC	chr9	70387420	ACCC	TCCC	4089	VQSRTrancheINDEL99.50to99.90	0	none	0.00103199999999999	0	0	0.00103199999999999
chr9-070387426-CT-*	chr9	70387426	CT	*	20795.97	VQSRTrancheINDEL99.90to99.95	0	none	2.93e-4	0	0	2.93e-4
chr9-070387426-CT-C	chr9	70387426	CT	C	20795.97	VQSRTrancheINDEL99.90to99.95	0	none	0.01527199999999999	0	0	0.01527199999999999
chr9-070387426-CT-CAGCACCACAGAAAATGACTGCATTTGAAGTTAAGGCCTT	chr9	70387426	CT	CAGCACCACAGAAAATGACTGCATTTGAAGTTAAGGCCTT	20795.97	VQSRTrancheINDEL99.90to99.95	0	none	0	0	0	1e-6
chr9-070387426-CT-CTT	chr9	70387426	CT	CTT	20795.97	VQSRTrancheINDEL99.90to99.95	0	none	9e-6	0	0	9e-6
chr9-070387427-T-*	chr9	70387427	T	*	201946	VQSRTrancheINDEL99.90to99.95	0	none	0.01532399999999999	0	0	0.01532399999999999
chr9-070387427-T-A	chr9	70387427	T	A	201946	VQSRTrancheINDEL99.90to99.95	0	none	2.2000000000000003e-5	0	0	2.2000000000000003e-5
chr9-070387427-T-C	chr9	70387427	T	C	201946	VQSRTrancheINDEL99.90to99.95	0.67766	nfe	0.105532	0	0	0.67766
chr9-070387427-T-TC	chr9	70387427	T	TC	201946	VQSRTrancheINDEL99.90to99.95	0	none	2.2000000000000003e-5	0	0	2.2000000000000003e-5
chr9-070387434-CA-*	chr9	70387434	CA	*	15282.97	VQSRTrancheINDEL99.50to99.90	0	none	2.2000000000000003e-5	0	0	2.2000000000000003e-5
chr9-070387434-CA-C	chr9	70387434	CA	C	15282.97	VQSRTrancheINDEL99.50to99.90	0	none	0.01046499999999999	0	0	0.01046499999999999
chr9-070387435-A-*	chr9	70387435	A	*	191131	VQSRTrancheSNP99.80to99.90	0	none	0.01051699999999999	0	0	0.01051699999999999
chr9-070387435-A-C	chr9	70387435	A	C	191131	VQSRTrancheSNP99.80to99.90	0.53726	nfe	0.08469700000000001	0	0	0.53726
chr9-070387438-CACTCCCTA-C	chr9	70387438	CACTCCCTA	C	18932.97	VQSRTrancheINDEL99.50to99.90	0.0021415	amr	2.08e-4	0	0	0.0021415
chr9-070387438-CACTCCCTA-CCCCTA	chr9	70387438	CACTCCCTA	CCCCTA	18932.97	VQSRTrancheINDEL99.50to99.90	0	none	0.01077699999999998	0	0	0.01077699999999998
chr9-070387438-CACTCCCTA-CCTCCCTA	chr9	70387438	CACTCCCTA	CCTCCCTA	18932.97	VQSRTrancheINDEL99.50to99.90	0	none	2.2000000000000003e-5	0	0	2.2000000000000003e-5
chr9-070387439-A-*	chr9	70387439	A	*	139845	VQSRTrancheSNP99.80to99.90	0	none	0.01114199999999999	0	0	0.01114199999999999
chr9-070387439-A-C	chr9	70387439	A	C	139845	VQSRTrancheSNP99.80to99.90	0.43143	sas	0.05204300000000002	0	0	0.43143
chr9-070387441-T-*	chr9	70387441	T	*	118298	VQSRTrancheINDEL99.90to99.95	0	none	0.01106399999999999	0	0	0.01106399999999999
chr9-070387441-T-A	chr9	70387441	T	A	118298	VQSRTrancheINDEL99.90to99.95	0	none	0	0	0	1e-6
chr9-070387441-T-C	chr9	70387441	T	C	118298	VQSRTrancheINDEL99.90to99.95	0.39437	nfe	0.04281700000000001	0	0	0.39437
chr9-070387441-T-TC	chr9	70387441	T	TC	118298	VQSRTrancheINDEL99.90to99.95	0	none	0	0	0	1e-6
chr9-070387444-CTACCCT-*	chr9	70387444	CTACCCT	*	75844.97	VQSRTrancheINDEL99.90to99.95	0	none	2.08e-4	0	0	2.08e-4
chr9-070387444-CTACCCT-C	chr9	70387444	CTACCCT	C	75844.97	VQSRTrancheINDEL99.90to99.95	0	none	3.6999999999999985e-5	0	0	3.6999999999999985e-5
chr9-070387444-CTACCCT-CCCCT	chr9	70387444	CTACCCT	CCCCT	75844.97	VQSRTrancheINDEL99.90to99.95	0	none	0.030059	0	0	0.030059
chr9-070387445-T-*	chr9	70387445	T	*	33500	VQSRTrancheSNP99.90to99.95	0	none	0.03050800000000002	0	0	0.03050800000000002
chr9-070387445-T-A	chr9	70387445	T	A	33500	VQSRTrancheSNP99.90to99.95	0	none	9e-6	0	0	9e-6
chr9-070387445-T-C	chr9	70387445	T	C	33500	VQSRTrancheSNP99.90to99.95	0.27251	nfe	0.01312499999999998	0	0	0.27251
chr9-070387446-A-*	chr9	70387446	A	*	32084	VQSRTrancheINDEL99.90to99.95	0	none	0.03050800000000002	0	0	0.03050800000000002
chr9-070387446-A-AC	chr9	70387446	A	AC	32084	VQSRTrancheINDEL99.90to99.95	0	none	0	0	0	1e-6
chr9-070387446-A-ACCCCCCCC	chr9	70387446	A	ACCCCCCCC	32084	VQSRTrancheINDEL99.90to99.95	0	none	0	0	0	1e-6
chr9-070387446-A-C	chr9	70387446	A	C	32084	VQSRTrancheINDEL99.90to99.95	0.22032	eas	0.01239399999999998	0	0	0.22032
chr9-070387446-A-T	chr9	70387446	A	T	32084	VQSRTrancheINDEL99.90to99.95	0	none	2.2000000000000003e-5	0	0	2.2000000000000003e-5
chr9-070387449-CT-*	chr9	70387449	CT	*	3694.97	VQSRTrancheINDEL97.00to99.00	0	none	3.6999999999999985e-5	0	2	3.6999999999999985e-5
chr9-070387449-CT-C	chr9	70387449	CT	C	3694.97	VQSRTrancheINDEL97.00to99.00	0	none	0.002256	0	2	0.002256
chr9-070387450-T-*	chr9	70387450	T	*	90730	VQSRTrancheSNP99.90to99.95	0	none	0.002356	0	0	0.002356
chr9-070387450-T-A	chr9	70387450	T	A	90730	VQSRTrancheSNP99.90to99.95	0	none	0	0	0	1e-6
chr9-070387450-T-C	chr9	70387450	T	C	90730	VQSRTrancheSNP99.90to99.95	0.39358	sas	0.03607200000000001	0	0	0.39358
chr9-070387473-GA-*	chr9	70387473	GA	*	13878	VQSRTrancheINDEL95.00to96.00	0	none	7.710000000000004e-4	0	10	7.710000000000004e-4
chr9-070387473-GA-AA	chr9	70387473	GA	AA	13878	VQSRTrancheINDEL95.00to96.00	0	none	0.00163899999999999	0	10	0.00163899999999999
chr9-070387473-GA-G	chr9	70387473	GA	G	13878	VQSRTrancheINDEL95.00to96.00	0.0012967	afr	6.999999999999998e-5	0	10	0.0012967
chr9-070387473-GA-GAA	chr9	70387473	GA	GAA	13878	VQSRTrancheINDEL95.00to96.00	0	none	0.005654	0	10	0.005654
chr9-070387473-GA-GAAA	chr9	70387473	GA	GAAA	13878	VQSRTrancheINDEL95.00to96.00	0	none	9e-6	0	10	9e-6
chr9-070387567-G-A	chr9	70387567	G	A	353	PASS	2.096e-5	nfe	0	1	134	2.096e-5
chr9-070387732-C-G	chr9	70387732	C	G	29111235	PASS	0.9983	nfe	0.9870170000000004	134	134	0.9983
chr9-070387766-G-A	chr9	70387766	G	A	121090	PASS	0.0071958	nfe	0.003804	1	134	0.0071958
chr9-070388066-G-A	chr9	70388066	G	A	920201	PASS	0.057965	mid	0.03609800000000001	1	134	0.057965
chr9-070388146-T-C	chr9	70388146	T	C	4230	PASS	5.1163e-4	nfe	8.9e-5	1	134	5.1163e-4
chr9-070412798-C-G	chr9	70412798	C	G	6268	PASS	5.5672e-4	nfe	1.6699999999999994e-4	1	134	5.5672e-4
chr9-070413226-C-A	chr9	70413226	C	A	467876	PASS	0.0334	amr	0.01060699999999999	5	134	0.0334
chr9-070534866-G-A	chr9	70534866	G	A	52233	PASS	0.20042	nfe	0.02778400000000001	0	0	0.20042
chr9-070534981-C-T	chr9	70534981	C	T	77224	PASS	0.1731	sas	0.031541	0	0	0.1731
chr9-070535032-GTTTTTTT-G	chr9	70535032	GTTTTTTT	G	274948.97	PASS	0	none	9e-6	0	2	9e-6
chr9-070535032-GTTTTTTT-GT	chr9	70535032	GTTTTTTT	GT	274948.97	PASS	0	none	9e-6	0	2	9e-6
chr9-070535032-GTTTTTTT-GTT	chr9	70535032	GTTTTTTT	GTT	274948.97	PASS	0	none	0	0	2	1e-6
chr9-070535032-GTTTTTTT-GTTT	chr9	70535032	GTTTTTTT	GTTT	274948.97	PASS	0	none	8.420000000000002e-4	0	2	8.420000000000002e-4
chr9-070535032-GTTTTTTT-GTTTT	chr9	70535032	GTTTTTTT	GTTTT	274948.97	PASS	0	none	0.00952899999999999	1	2	0.00952899999999999
chr9-070535032-GTTTTTTT-GTTTTT	chr9	70535032	GTTTTTTT	GTTTTT	274948.97	PASS	0	none	0.06307600000000001	1	2	0.06307600000000001
chr9-070535032-GTTTTTTT-GTTTTTT	chr9	70535032	GTTTTTTT	GTTTTTT	274948.97	PASS	0	none	0.092695	0	2	0.092695
chr9-070535032-GTTTTTTT-GTTTTTTTT	chr9	70535032	GTTTTTTT	GTTTTTTTT	274948.97	PASS	0	none	0.003385	0	2	0.003385
chr9-070535032-GTTTTTTT-GTTTTTTTTT	chr9	70535032	GTTTTTTT	GTTTTTTTTT	274948.97	PASS	0	none	3.590000000000004e-4	0	2	3.590000000000004e-4
chr9-070535032-GTTTTTTT-GTTTTTTTTTT	chr9	70535032	GTTTTTTT	GTTTTTTTTTT	274948.97	PASS	0	none	8.9e-5	0	2	8.9e-5
chr9-070535032-GTTTTTTT-GTTTTTTTTTTTT	chr9	70535032	GTTTTTTT	GTTTTTTTTTTTT	274948.97	PASS	0	none	0	0	2	1e-6
chr9-070535032-GTTTTTTT-GTTTTTTTTTTTTTTTTTTTTT	chr9	70535032	GTTTTTTT	GTTTTTTTTTTTTTTTTTTTTT	274948.97	PASS	0	none	9e-6	0	2	9e-6
chr9-070535032-GTTTTTTT-GTTTTTTTTTTTTTTTTTTTTTTTTTTTTTTTT	chr9	70535032	GTTTTTTT	GTTTTTTTTTTTTTTTTTTTTTTTTTTTTTTTT	274948.97	PASS	0	none	0	0	2	1e-6
chr9-070535057-C-*	chr9	70535057	C	*	3792	PASS	0	none	1.47e-4	0	0	1.47e-4
chr9-070535057-C-A	chr9	70535057	C	A	3792	PASS	1.6072e-4	nfe	0.00132099999999999	0	0	0.00132099999999999
chr9-070535057-C-T	chr9	70535057	C	T	3792	PASS	1.6072e-4	nfe	7.010000000000006e-4	0	0	7.010000000000006e-4
chr9-070535065-C-*	chr9	70535065	C	*	775	PASS	0	none	9e-6	0	4	9e-6
chr9-070535065-C-A	chr9	70535065	C	A	775	PASS	3.2548e-4	nfe	8.66e-4	0	4	8.66e-4
chr9-070535065-C-T	chr9	70535065	C	T	775	PASS	0	none	0	0	4	1e-6
chr9-070535071-C-*	chr9	70535071	C	*	408	PASS	0	none	0	0	0	1e-6
chr9-070535071-C-A	chr9	70535071	C	A	408	PASS	0	none	3.590000000000004e-4	0	0	3.590000000000004e-4
chr9-070535071-C-T	chr9	70535071	C	T	408	PASS	0	none	5.2999999999999994e-5	0	0	5.2999999999999994e-5
chr9-070535075-G-A	chr9	70535075	G	A	510	PASS	0	none	0	0	14	1e-6
chr9-070535075-G-T	chr9	70535075	G	T	510	PASS	0	none	2.500000000000001e-4	0	14	2.500000000000001e-4
chr9-070535171-C-T	chr9	70535171	C	T	1766	PASS	3.5808e-4	nfe	1.88e-4	1	126	3.5808e-4
chr9-070535235-G-T	chr9	70535235	G	T	25169	PASS	0.0087354	sas	0.002215	1	134	0.0087354
chr9-070535400-G-A	chr9	70535400	G	A	3172	PASS	0.0025775	afr	5.2999999999999994e-5	1	134	0.0025775
chr9-070535957-T-G	chr9	70535957	T	G	8795758	PASS	0.33425	amr	0.26778699999999966	36	134	0.33425
chr9-070536002-C-T	chr9	70536002	C	T	10894396	PASS	0.3269	amr	0.26638399999999957	36	134	0.3269
chr9-070536068-C-T	chr9	70536068	C	T	29272420	PASS	0.79062	eas	0.5661360000000002	83	134	0.79062
chr9-070536143-G-A	chr9	70536143	G	A	62834	PASS	0.0016865	nfe	0.00101199999999999	1	134	0.0016865
chr9-070536143-G-T	chr9	70536143	G	T	62834	PASS	3e-7	nfe	0	0	134	1e-6
chr9-070536194-G-A	chr9	70536194	G	A	180387	PASS	0.036403	afr	0.002967	1	134	0.036403
chr9-070536799-C-T	chr9	70536799	C	T	57209913	PASS	0.97029	eas	0.8515120000000003	119	134	0.97029
chr9-070537054-C-T	chr9	70537054	C	T	24241805	PASS	0.69452	eas	0.5531730000000001	83	134	0.69452
chr9-070537055-G-A	chr9	70537055	G	A	2487	PASS	9.9e-6	afr	0	1	134	9.9e-6
chr9-070549617-A-G	chr9	70549617	A	G	672	PASS	1.32e-6	nfe	0	1	134	1.32e-6
chr9-070549680-GAAAA-*	chr9	70549680	GAAAA	*	898395	ExcessHet	0	none	5.2999999999999994e-5	0	110	5.2999999999999994e-5
chr9-070549680-GAAAA-AAAAA	chr9	70549680	GAAAA	AAAAA	898395	ExcessHet	0	none	9.869999999999992e-4	0	110	9.869999999999992e-4
chr9-070549680-GAAAA-G	chr9	70549680	GAAAA	G	898395	ExcessHet	9.3e-7	nfe	2.720000000000003e-4	0	110	2.720000000000003e-4
chr9-070549680-GAAAA-GA	chr9	70549680	GAAAA	GA	898395	ExcessHet	0	none	0.00108299999999999	0	110	0.00108299999999999
chr9-070549680-GAAAA-GAA	chr9	70549680	GAAAA	GAA	898395	ExcessHet	0	none	0.01091399999999999	3	110	0.01091399999999999
chr9-070549680-GAAAA-GAAA	chr9	70549680	GAAAA	GAAA	898395	ExcessHet	0	none	0.14059000000000002	20	110	0.14059000000000002
chr9-070549680-GAAAA-GAAAAA	chr9	70549680	GAAAA	GAAAAA	898395	ExcessHet	0	none	0.207812	23	110	0.207812
chr9-070549680-GAAAA-GAAAAAA	chr9	70549680	GAAAA	GAAAAAA	898395	ExcessHet	0	none	0.007607	0	110	0.007607
chr9-070549680-GAAAA-GAAAAAAA	chr9	70549680	GAAAA	GAAAAAAA	898395	ExcessHet	0	none	4.950000000000003e-4	0	110	4.950000000000003e-4
chr9-070549680-GAAAA-GAAAAAAAAAAAA	chr9	70549680	GAAAA	GAAAAAAAAAAAA	898395	ExcessHet	0	none	0	0	110	1e-6
chr9-070549680-GAAAA-TAAAA	chr9	70549680	GAAAA	TAAAA	898395	ExcessHet	0	none	0	0	110	1e-6
chr9-070549695-G-*	chr9	70549695	G	*	7137199	PASS	0	none	8.9e-5	0	134	8.9e-5
chr9-070549695-G-A	chr9	70549695	G	A	7137199	PASS	0.69372	eas	0.48683299999999946	69	134	0.69372
chr9-070549796-T-C	chr9	70549796	T	C	4266401	PASS	0.77857	eas	0.4769599999999994	69	134	0.77857
chr9-070552704-A-G	chr9	70552704	A	G	6810782	PASS	0.32727	amr	0.2721059999999999	39	134	0.32727
chr9-070552866-C-T	chr9	70552866	C	T	529	PASS	3.85e-6	sas	0	1	134	3.85e-6
chr9-070553100-C-T	chr9	70553100	C	T	226087	PASS	0.0048197	nfe	0.004263	1	134	0.0048197
chr9-070591098-C-A	chr9	70591098	C	A	83081	PASS	0	none	0	0	134	1e-6
chr9-070591098-C-T	chr9	70591098	C	T	83081	PASS	0.028917000000000002	afr	0.00164499999999999	1	134	0.028917000000000002
chr9-070598694-A-G	chr9	70598694	A	G	22316204	PASS	0.86509	amr	0.7800270000000007	111	134	0.86509
chr9-070598728-A-*	chr9	70598728	A	*	17666818	PASS	0	none	0	0	134	1e-6
chr9-070598728-A-C	chr9	70598728	A	C	17666818	PASS	0.85645	amr	0.760445	111	134	0.85645
chr9-070598819-C-T	chr9	70598819	C	T	11127192	PASS	0.85148	amr	0.7633150000000001	111	134	0.85148
chr9-070610485-C-T	chr9	70610485	C	T	187258	PASS	0.12632	afr	0.01422299999999998	1	134	0.12632
chr9-070610723-C-G	chr9	70610723	C	G	221187	PASS	0.013321	mid	0.00792399999999998	1	134	0.013321
chr9-070610768-G-A	chr9	70610768	G	A	37487	PASS	0.032217	afr	0.00149699999999999	1	134	0.032217
chr9-070610886-T-A	chr9	70610886	T	A	7144257	PASS	3.64e-6	nfe	2.2000000000000003e-5	0	134	2.2000000000000003e-5
chr9-070610886-T-G	chr9	70610886	T	G	7144257	PASS	0.6248	amr	0.5233280000000007	90	134	0.6248
chr9-070616092-GATAATA-G	chr9	70616092	GATAATA	G	3435	VQSRTrancheINDEL95.00to96.00	3.26e-6	nfe	0	1	134	3.26e-6
chr9-070616092-GATAATA-GATA	chr9	70616092	GATAATA	GATA	3435	VQSRTrancheINDEL95.00to96.00	0	none	3.6999999999999985e-5	0	134	3.6999999999999985e-5
chr9-070616092-GATAATA-TATAATA	chr9	70616092	GATAATA	TATAATA	3435	VQSRTrancheINDEL95.00to96.00	0	none	0	0	134	1e-6
chr9-070616094-T-*	chr9	70616094	T	*	364	PASS	0	none	3.6999999999999985e-5	1	134	3.6999999999999985e-5
chr9-070616094-T-C	chr9	70616094	T	C	364	PASS	2.342e-5	nfe	0	0	134	2.342e-5
chr9-070616095-A-*	chr9	70616095	A	*	707	PASS	0	none	3.6999999999999985e-5	1	134	3.6999999999999985e-5
chr9-070616095-A-G	chr9	70616095	A	G	707	PASS	4.741e-5	afr	9e-6	0	134	4.741e-5
chr9-070616158-G-A	chr9	70616158	G	A	12393	PASS	0.0016777	nfe	5.870000000000004e-4	1	134	0.0016777
chr9-070619017-C-T	chr9	70619017	C	T	46818	PASS	8.7183e-4	nfe	0.00105999999999999	1	134	0.00105999999999999
chr9-070619150-G-*	chr9	70619150	G	*	30825835	PASS	0	none	0	0	134	1e-6
chr9-070619150-G-A	chr9	70619150	G	A	30825835	PASS	0.99778	nfe	0.9821120000000008	133	134	0.99778
chr9-070619150-G-C	chr9	70619150	G	C	30825835	PASS	3.33e-6	nfe	0	0	134	3.33e-6
chr9-070619968-G-C	chr9	70619968	G	C	4028482	PASS	0.35928	sas	0.23146600000000003	27	134	0.35928
chr9-070620054-C-A	chr9	70620054	C	A	2644180	PASS	0.24008	eas	0.098558	12	134	0.24008
chr9-070625086-G-A	chr9	70625086	G	A	240622	PASS	0.042875	nfe	0.02173800000000001	2	134	0.042875
chr9-070625110-T-C	chr9	70625110	T	C	361758	PASS	0.047191	sas	0.029929	6	134	0.047191
chr9-070625396-C-G	chr9	70625396	C	G	25233542	PASS	0.99754	nfe	0.982518	133	134	0.99754
chr9-070625419-TAAA-AAAA	chr9	70625419	TAAA	AAAA	1576569	ExcessHet	0	none	0	0	116	1e-6
chr9-070625419-TAAA-T	chr9	70625419	TAAA	T	1576569	ExcessHet	0	none	0	0	116	1e-6
chr9-070625419-TAAA-TA	chr9	70625419	TAAA	TA	1576569	ExcessHet	0	none	9e-6	0	116	9e-6
chr9-070625419-TAAA-TAA	chr9	70625419	TAAA	TAA	1576569	ExcessHet	0	none	0.07837100000000001	6	116	0.07837100000000001
chr9-070625419-TAAA-TAAAA	chr9	70625419	TAAA	TAAAA	1576569	ExcessHet	0	none	0.11663500000000002	12	116	0.11663500000000002
chr9-070625419-TAAA-TAAAAA	chr9	70625419	TAAA	TAAAAA	1576569	ExcessHet	0	none	3.160000000000005e-4	0	116	3.160000000000005e-4
chr9-070625419-TAAA-TAAAAAA	chr9	70625419	TAAA	TAAAAAA	1576569	ExcessHet	0	none	0	0	116	1e-6
chr9-070625515-T-G	chr9	70625515	T	G	2389556	PASS	0.22544	eas	0.114434	12	134	0.22544
chr9-070635060-TACACACAC-CACACACAC	chr9	70635060	TACACACAC	CACACACAC	4228571	ExcessHet	0	none	2.2999999999999995e-4	0	130	2.2999999999999995e-4
chr9-070635060-TACACACAC-T	chr9	70635060	TACACACAC	T	4228571	ExcessHet	2.324e-5	amr	0	0	130	2.324e-5
chr9-070635060-TACACACAC-TAC	chr9	70635060	TACACACAC	TAC	4228571	ExcessHet	0	none	2.9400000000000004e-4	0	130	2.9400000000000004e-4
chr9-070635060-TACACACAC-TACAC	chr9	70635060	TACACACAC	TACAC	4228571	ExcessHet	0	none	0.01740600000000001	1	130	0.01740600000000001
chr9-070635060-TACACACAC-TACACAC	chr9	70635060	TACACACAC	TACACAC	4228571	ExcessHet	0	none	0.219466	26	130	0.219466
chr9-070635060-TACACACAC-TACACACACAC	chr9	70635060	TACACACAC	TACACACACAC	4228571	ExcessHet	0	none	0.11969	15	130	0.11969
chr9-070635060-TACACACAC-TACACACACACAC	chr9	70635060	TACACACAC	TACACACACACAC	4228571	ExcessHet	0	none	0.15638500000000002	31	130	0.15638500000000002
chr9-070635060-TACACACAC-TACACACACACACAC	chr9	70635060	TACACACAC	TACACACACACACAC	4228571	ExcessHet	0	none	0.002665	0	130	0.002665
chr9-070635060-TACACACAC-TACACACACACACACAC	chr9	70635060	TACACACAC	TACACACACACACACAC	4228571	ExcessHet	0	none	2.2000000000000003e-5	0	130	2.2000000000000003e-5
chr9-070635060-TACACACAC-TACACACACACACACACAC	chr9	70635060	TACACACAC	TACACACACACACACACAC	4228571	ExcessHet	0	none	3.6999999999999985e-5	0	130	3.6999999999999985e-5
chr9-070635061-A-*	chr9	70635061	A	*	101	PASS	0	none	0.244757	24	88	0.244757
chr9-070635061-A-G	chr9	70635061	A	G	101	PASS	0	none	2.9400000000000004e-4	0	88	2.9400000000000004e-4
chr9-070635064-C-*	chr9	70635064	C	*	38	PASS	0	none	0.027179	2	112	0.027179
chr9-070635064-C-T	chr9	70635064	C	T	38	PASS	1.18e-5	eas	8.9e-5	0	112	8.9e-5
chr9-070635067-A-*	chr9	70635067	A	*	11059	PASS	0	none	0	0	134	1e-6
chr9-070635067-A-G	chr9	70635067	A	G	11059	PASS	0.015769	afr	7.510000000000005e-4	1	134	0.015769
chr9-070635121-C-T	chr9	70635121	C	T	9159778	PASS	0.57449	nfe	0.49962799999999946	71	134	0.57449
chr9-070635180-G-A	chr9	70635180	G	A	279036	PASS	0.019779	nfe	0.01296299999999999	1	134	0.019779
chr9-070635196-C-G	chr9	70635196	C	G	3661	PASS	0	none	0	0	134	1e-6
chr9-070635196-C-T	chr9	70635196	C	T	3661	PASS	0.0047513	amr	2.2000000000000003e-5	1	134	0.0047513
chr9-070639268-C-T	chr9	70639268	C	T	927573	PASS	0.18574	afr	0.064962	5	134	0.18574
chr9-070640421-A-C	chr9	70640421	A	C	4044542	PASS	0.56553	nfe	0.48599499999999946	72	132	0.56553
chr9-070640510-C-T	chr9	70640510	C	T	13573	PASS	0.0010338	nfe	7.270000000000004e-4	1	134	0.0010338
chr9-070640516-G-C	chr9	70640516	G	C	10948412	PASS	0.75185	nfe	0.6780140000000007	105	134	0.75185
chr9-070640638-G-A	chr9	70640638	G	A	656334	PASS	0.047551	sas	0.03091200000000001	6	134	0.047551
chr9-070681484-C-T	chr9	70681484	C	T	7642126	PASS	0.43905	eas	0.3331129999999997	49	134	0.43905
chr9-070760749-G-A	chr9	70760749	G	A	7883	PASS	0.097593	nfe	0.005089	0	0	0.097593
chr9-070761498-G-A	chr9	70761498	G	A	7522403	PASS	1.2346e-4	afr	9e-6	0	134	1.2346e-4
chr9-070761498-G-T	chr9	70761498	G	T	7522403	PASS	0.37112	eas	0.174716	30	134	0.37112
chr9-070776038-G-A	chr9	70776038	G	A	5522	PASS	0.0013184	afr	0.00112899999999999	0	18	0.0013184
chr9-070776068-T-C	chr9	70776068	T	C	271419	PASS	0.28046	eas	0.093023	11	58	0.28046
chr9-070776168-C-T	chr9	70776168	C	T	1626006	PASS	0.4754	nfe	0.34348299999999943	62	122	0.4754
chr9-070776453-T-C	chr9	70776453	T	C	2515045	PASS	0.36342	eas	0.173638	30	134	0.36342
chr9-070776493-C-*	chr9	70776493	C	*	9167917	PASS	0	none	2.2000000000000003e-5	0	134	2.2000000000000003e-5
chr9-070776493-C-A	chr9	70776493	C	A	9167917	PASS	0	none	0	0	134	1e-6
chr9-070776493-C-CA	chr9	70776493	C	CA	9167917	PASS	0.82283	eas	0.6627980000000003	90	134	0.82283
chr9-070776493-C-CAA	chr9	70776493	C	CAA	9167917	PASS	0	none	2.2000000000000003e-5	0	134	2.2000000000000003e-5
chr9-070827295-CA-C	chr9	70827295	CA	C	4603.97	PASS	0	none	0.002256	0	0	0.002256
chr9-070827441-T-C	chr9	70827441	T	C	436475	PASS	0.43517	nfe	0.188824	0	6	0.43517
chr9-070827497-C-T	chr9	70827497	C	T	352935	PASS	0.26358	nfe	0.12200600000000002	4	18	0.26358
chr9-070827500-C-T	chr9	70827500	C	T	182132	PASS	0.15008	afr	0.056281	1	20	0.15008
chr9-070827536-G-A	chr9	70827536	G	A	723748	PASS	0.33142	nfe	0.191754	18	58	0.33142
chr9-070827585-G-A	chr9	70827585	G	A	70	PASS	0	none	0	1	110	1e-6
chr9-070827719-G-A	chr9	70827719	G	A	2634753	PASS	0.33504	nfe	0.25626199999999966	42	134	0.33504
chr9-070827736-A-T	chr9	70827736	A	T	912262	PASS	0.14544	afr	0.08865400000000001	14	134	0.14544
chr9-070827808-C-T	chr9	70827808	C	T	12227269	PASS	0.90964	afr	0.7641280000000001	97	134	0.90964
chr9-070842916-G-A	chr9	70842916	G	A	8318099	PASS	0.5805	nfe	0.5474100000000001	70	134	0.5805
chr9-070842945-A-G	chr9	70842945	A	G	9709202	PASS	0.58074	nfe	0.5478430000000001	70	134	0.58074
chr9-070843129-TAA-*	chr9	70843129	TAA	*	8465067	ExcessHet	0	none	5.640000000000005e-4	0	110	5.640000000000005e-4
chr9-070843129-TAA-AAA	chr9	70843129	TAA	AAA	8465067	ExcessHet	0	none	1.88e-4	0	110	1.88e-4
chr9-070843129-TAA-CAA	chr9	70843129	TAA	CAA	8465067	ExcessHet	0	none	0	0	110	1e-6
chr9-070843129-TAA-GAA	chr9	70843129	TAA	GAA	8465067	ExcessHet	0	none	0	0	110	1e-6
chr9-070843129-TAA-T	chr9	70843129	TAA	T	8465067	ExcessHet	0	none	0	0	110	1e-6
chr9-070843129-TAA-TA	chr9	70843129	TAA	TA	8465067	ExcessHet	0	none	0.007038	0	110	0.007038
chr9-070843129-TAA-TAAA	chr9	70843129	TAA	TAAA	8465067	ExcessHet	0	none	0.5015190000000005	52	110	0.5015190000000005
chr9-070843129-TAA-TAAAA	chr9	70843129	TAA	TAAAA	8465067	ExcessHet	0	none	0.080153	8	110	0.080153
chr9-070843129-TAA-TAAAAA	chr9	70843129	TAA	TAAAAA	8465067	ExcessHet	0	none	0.00144699999999999	0	110	0.00144699999999999
chr9-070843129-TAA-TAAAAAA	chr9	70843129	TAA	TAAAAAA	8465067	ExcessHet	0	none	8.9e-5	0	110	8.9e-5
chr9-070843129-TAA-TAAAAAAA	chr9	70843129	TAA	TAAAAAAA	8465067	ExcessHet	0	none	0	0	110	1e-6
chr9-070843129-TAA-TAAAAAAAAA	chr9	70843129	TAA	TAAAAAAAAA	8465067	ExcessHet	0	none	9e-6	0	110	9e-6
chr9-070843129-TAA-TAAAAAAAAAA	chr9	70843129	TAA	TAAAAAAAAAA	8465067	ExcessHet	0	none	7.099999999999998e-5	0	110	7.099999999999998e-5
chr9-070846421-T-A	chr9	70846421	T	A	28062632	PASS	0.5805	nfe	0.5483570000000001	70	134	0.5805
chr9-070846437-C-T	chr9	70846437	C	T	1116	PASS	0	none	0	1	134	1e-6
chr9-070846642-G-C	chr9	70846642	G	C	13407286	PASS	0.58022	nfe	0.5483300000000001	70	134	0.58022
chr9-070864297-C-G	chr9	70864297	C	G	2591260	PASS	0	none	9e-6	0	134	9e-6
chr9-070864297-C-T	chr9	70864297	C	T	2591260	PASS	0.36496	afr	0.2947589999999996	44	134	0.36496
chr9-070864514-G-*	chr9	70864514	G	*	38033	VQSRTrancheINDEL99.95to100.00	0	none	2.5100000000000014e-4	0	116	2.5100000000000014e-4
chr9-070864514-G-A	chr9	70864514	G	A	38033	VQSRTrancheINDEL99.95to100.00	0.0054202	sas	0.004363	0	116	0.0054202
chr9-070864514-G-C	chr9	70864514	G	C	38033	VQSRTrancheINDEL99.95to100.00	1.74e-6	nfe	9e-6	0	116	9e-6
chr9-070864514-G-GA	chr9	70864514	G	GA	38033	VQSRTrancheINDEL99.95to100.00	0.0015325	sas	0.00159499999999999	0	116	0.00159499999999999
chr9-070864514-G-GAA	chr9	70864514	G	GAA	38033	VQSRTrancheINDEL99.95to100.00	5.5107e-4	sas	4.500000000000005e-4	0	116	5.5107e-4
chr9-070864514-G-GAAA	chr9	70864514	G	GAAA	38033	VQSRTrancheINDEL99.95to100.00	5.246e-5	sas	5.2999999999999994e-5	0	116	5.2999999999999994e-5
chr9-070864514-G-GAAAA	chr9	70864514	G	GAAAA	38033	VQSRTrancheINDEL99.95to100.00	2.242e-5	sas	7.099999999999998e-5	0	116	7.099999999999998e-5
chr9-070864514-G-GAAAAA	chr9	70864514	G	GAAAAA	38033	VQSRTrancheINDEL99.95to100.00	7.3e-7	nfe	9e-6	0	116	9e-6
chr9-070864514-G-GAAAAAT	chr9	70864514	G	GAAAAAT	38033	VQSRTrancheINDEL99.95to100.00	2.357e-5	nfe	0	0	116	2.357e-5
chr9-070864514-G-T	chr9	70864514	G	T	38033	VQSRTrancheINDEL99.95to100.00	0.0038668	nfe	0.00152099999999999	1	116	0.0038668
chr9-070864516-A-AAAAC	chr9	70864516	A	AAAAC	49.97	VQSRTrancheINDEL99.50to99.90	1.774e-5	nfe	0	0	132	1.774e-5
chr9-070864516-A-AAAAT	chr9	70864516	A	AAAAT	49.97	VQSRTrancheINDEL99.50to99.90	1.7705e-4	nfe	2.2000000000000003e-5	0	132	1.7705e-4
chr9-070864520-G-*	chr9	70864520	G	*	106863	VQSRTrancheINDEL99.95to100.00	0	none	6.800000000000003e-4	0	102	6.800000000000003e-4
chr9-070864520-G-A	chr9	70864520	G	A	106863	VQSRTrancheINDEL99.95to100.00	0.16474	sas	0.02032000000000002	1	102	0.16474
chr9-070864520-G-C	chr9	70864520	G	C	106863	VQSRTrancheINDEL99.95to100.00	0.0018127	nfe	8.9e-5	0	102	0.0018127
chr9-070864520-G-GA	chr9	70864520	G	GA	106863	VQSRTrancheINDEL99.95to100.00	0.0044514	nfe	8.68e-4	0	102	0.0044514
chr9-070864520-G-GAA	chr9	70864520	G	GAA	106863	VQSRTrancheINDEL99.95to100.00	0.001481	nfe	1.88e-4	0	102	0.001481
chr9-070864520-G-GAAA	chr9	70864520	G	GAAA	106863	VQSRTrancheINDEL99.95to100.00	0.0018723	nfe	1.6699999999999994e-4	0	102	0.0018723
chr9-070864520-G-GAAAA	chr9	70864520	G	GAAAA	106863	VQSRTrancheINDEL99.95to100.00	0.0046249	sas	3.160000000000005e-4	0	102	0.0046249
chr9-070864520-G-GAAAAA	chr9	70864520	G	GAAAAA	106863	VQSRTrancheINDEL99.95to100.00	0.0013935	afr	3.3800000000000046e-4	0	102	0.0013935
chr9-070864520-G-GAAAAAA	chr9	70864520	G	GAAAAAA	106863	VQSRTrancheINDEL99.95to100.00	2.2683e-4	nfe	1.0799999999999996e-4	0	102	2.2683e-4
chr9-070864520-G-GAAAAAAA	chr9	70864520	G	GAAAAAAA	106863	VQSRTrancheINDEL99.95to100.00	2.088e-5	nfe	9e-6	0	102	2.088e-5
chr9-070864520-G-GAAAAAAAA	chr9	70864520	G	GAAAAAAAA	106863	VQSRTrancheINDEL99.95to100.00	4.31e-6	nfe	5.2999999999999994e-5	0	102	5.2999999999999994e-5
chr9-070864520-G-GAAAAAAAAAA	chr9	70864520	G	GAAAAAAAAAA	106863	VQSRTrancheINDEL99.95to100.00	0	none	0	0	102	1e-6
chr9-070864520-G-GAAAAAAAAAAA	chr9	70864520	G	GAAAAAAAAAAA	106863	VQSRTrancheINDEL99.95to100.00	0	none	2.2000000000000003e-5	0	102	2.2000000000000003e-5
chr9-070864520-G-GAAAAAAAAAAAAA	chr9	70864520	G	GAAAAAAAAAAAAA	106863	VQSRTrancheINDEL99.95to100.00	0	none	2.2000000000000003e-5	0	102	2.2000000000000003e-5
chr9-070864520-G-GAAAAAAAAAAAAAAAAAAAA	chr9	70864520	G	GAAAAAAAAAAAAAAAAAAAA	106863	VQSRTrancheINDEL99.95to100.00	0	none	9e-6	0	102	9e-6
chr9-070864520-G-GAAAATAAAAAAAAAA	chr9	70864520	G	GAAAATAAAAAAAAAA	106863	VQSRTrancheINDEL99.95to100.00	0	none	0	0	102	1e-6
chr9-070864520-G-GAATACAAAAAA	chr9	70864520	G	GAATACAAAAAA	106863	VQSRTrancheINDEL99.95to100.00	0	none	0	0	102	1e-6
chr9-070864520-G-GACAACAAAAAAAAAAAAAAA	chr9	70864520	G	GACAACAAAAAAAAAAAAAAA	106863	VQSRTrancheINDEL99.95to100.00	0	none	0	0	102	1e-6
chr9-070864520-G-T	chr9	70864520	G	T	106863	VQSRTrancheINDEL99.95to100.00	0.030324	afr	0.002613	0	102	0.030324
chr9-070864525-CAAAAAAAA-*	chr9	70864525	CAAAAAAAA	*	3084944	PASS	0	none	1.47e-4	0	122	1.47e-4
chr9-070864525-CAAAAAAAA-AAAAAAAAA	chr9	70864525	CAAAAAAAA	AAAAAAAAA	3084944	PASS	0	none	0.01932700000000001	1	122	0.01932700000000001
chr9-070864525-CAAAAAAAA-C	chr9	70864525	CAAAAAAAA	C	3084944	PASS	8e-6	nfe	0	0	122	8e-6
chr9-070864525-CAAAAAAAA-CA	chr9	70864525	CAAAAAAAA	CA	3084944	PASS	0	none	3.6999999999999985e-5	0	122	3.6999999999999985e-5
chr9-070864525-CAAAAAAAA-CAA	chr9	70864525	CAAAAAAAA	CAA	3084944	PASS	0	none	2.2000000000000003e-5	0	122	2.2000000000000003e-5
chr9-070864525-CAAAAAAAA-CAAA	chr9	70864525	CAAAAAAAA	CAAA	3084944	PASS	0	none	2.7300000000000035e-4	0	122	2.7300000000000035e-4
chr9-070864525-CAAAAAAAA-CAAAA	chr9	70864525	CAAAAAAAA	CAAAA	3084944	PASS	0	none	1.6699999999999994e-4	0	122	1.6699999999999994e-4
chr9-070864525-CAAAAAAAA-CAAAAA	chr9	70864525	CAAAAAAAA	CAAAAA	3084944	PASS	0	none	0.00152099999999999	0	122	0.00152099999999999
chr9-070864525-CAAAAAAAA-CAAAAAA	chr9	70864525	CAAAAAAAA	CAAAAAA	3084944	PASS	0	none	0.006807	1	122	0.006807
chr9-070864525-CAAAAAAAA-CAAAAAAA	chr9	70864525	CAAAAAAAA	CAAAAAAA	3084944	PASS	0	none	0.03728300000000002	12	122	0.03728300000000002
chr9-070864525-CAAAAAAAA-CAAAAAAAAA	chr9	70864525	CAAAAAAAA	CAAAAAAAAA	3084944	PASS	0	none	0.16825	31	122	0.16825
chr9-070864525-CAAAAAAAA-CAAAAAAAAAA	chr9	70864525	CAAAAAAAA	CAAAAAAAAAA	3084944	PASS	0	none	0.05913700000000002	7	122	0.05913700000000002
chr9-070864525-CAAAAAAAA-CAAAAAAAAAAA	chr9	70864525	CAAAAAAAA	CAAAAAAAAAAA	3084944	PASS	0	none	0.02506600000000002	4	122	0.02506600000000002
chr9-070864525-CAAAAAAAA-CAAAAAAAAAAAA	chr9	70864525	CAAAAAAAA	CAAAAAAAAAAAA	3084944	PASS	0	none	0.061142	13	122	0.061142
chr9-070864525-CAAAAAAAA-CAAAAAAAAAAAAA	chr9	70864525	CAAAAAAAA	CAAAAAAAAAAAAA	3084944	PASS	0	none	0.03842800000000001	12	122	0.03842800000000001
chr9-070864525-CAAAAAAAA-CAAAAAAAAAAAAAA	chr9	70864525	CAAAAAAAA	CAAAAAAAAAAAAAA	3084944	PASS	0	none	0.01288099999999999	0	122	0.01288099999999999
chr9-070864525-CAAAAAAAA-CAAAAAAAAAAAAAAA	chr9	70864525	CAAAAAAAA	CAAAAAAAAAAAAAAA	3084944	PASS	0	none	0.002489	1	122	0.002489
chr9-070864525-CAAAAAAAA-CAAAAAAAAAAAAAAAA	chr9	70864525	CAAAAAAAA	CAAAAAAAAAAAAAAAA	3084944	PASS	0	none	0.00611	0	122	0.00611
chr9-070864525-CAAAAAAAA-CAAAAAAAAAAAAAAAAA	chr9	70864525	CAAAAAAAA	CAAAAAAAAAAAAAAAAA	3084944	PASS	0	none	0.003675	0	122	0.003675
chr9-070864525-CAAAAAAAA-CAAAAAAAAAAAAAAAAAA	chr9	70864525	CAAAAAAAA	CAAAAAAAAAAAAAAAAAA	3084944	PASS	0	none	0.002916	0	122	0.002916
chr9-070864525-CAAAAAAAA-CAAAAAAAAAAAAAAAAAAA	chr9	70864525	CAAAAAAAA	CAAAAAAAAAAAAAAAAAAA	3084944	PASS	0	none	0.003777	0	122	0.003777
chr9-070864525-CAAAAAAAA-CAAAAAAAAAAAAAAAAAAAA	chr9	70864525	CAAAAAAAA	CAAAAAAAAAAAAAAAAAAAA	3084944	PASS	0	none	0.00365	0	122	0.00365
chr9-070864525-CAAAAAAAA-CAAAAAAAAAAAAAAAAAAAAA	chr9	70864525	CAAAAAAAA	CAAAAAAAAAAAAAAAAAAAAA	3084944	PASS	0	none	0.002339	0	122	0.002339
chr9-070864525-CAAAAAAAA-CAAAAAAAAAAAAAAAAAAAAAA	chr9	70864525	CAAAAAAAA	CAAAAAAAAAAAAAAAAAAAAAA	3084944	PASS	0	none	8.920000000000005e-4	0	122	8.920000000000005e-4
chr9-070864525-CAAAAAAAA-CAAAAAAAAAAAAAAAAAAAAAAA	chr9	70864525	CAAAAAAAA	CAAAAAAAAAAAAAAAAAAAAAAA	3084944	PASS	0	none	0.00137499999999999	0	122	0.00137499999999999
chr9-070864525-CAAAAAAAA-CAAAAAAAAAAAAAAAAAAAAAAAA	chr9	70864525	CAAAAAAAA	CAAAAAAAAAAAAAAAAAAAAAAAA	3084944	PASS	0	none	0.00164399999999999	0	122	0.00164399999999999
chr9-070864525-CAAAAAAAA-CAAAAAAAAAAAAAAAAAAAAAAAAA	chr9	70864525	CAAAAAAAA	CAAAAAAAAAAAAAAAAAAAAAAAAA	3084944	PASS	0	none	0.00154599999999999	0	122	0.00154599999999999
chr9-070864525-CAAAAAAAA-CAAAAAAAAAAAAAAAAAAAAAAAAAA	chr9	70864525	CAAAAAAAA	CAAAAAAAAAAAAAAAAAAAAAAAAAA	3084944	PASS	0	none	5.870000000000005e-4	0	122	5.870000000000005e-4
chr9-070864525-CAAAAAAAA-CAAAAAAAAAAAAAAAAAAAAAAAAAAA	chr9	70864525	CAAAAAAAA	CAAAAAAAAAAAAAAAAAAAAAAAAAAA	3084944	PASS	0	none	0.00105999999999999	0	122	0.00105999999999999
chr9-070864525-CAAAAAAAA-CAAAAAAAAAAAAAAAAAAAAAAAAAAAA	chr9	70864525	CAAAAAAAA	CAAAAAAAAAAAAAAAAAAAAAAAAAAAA	3084944	PASS	0	none	0.00125299999999999	0	122	0.00125299999999999
chr9-070864525-CAAAAAAAA-CAAAAAAAAAAAAAAAAAAAAAAAAAAAAA	chr9	70864525	CAAAAAAAA	CAAAAAAAAAAAAAAAAAAAAAAAAAAAAA	3084944	PASS	0	none	4.950000000000003e-4	0	122	4.950000000000003e-4
chr9-070864525-CAAAAAAAA-CAAAAAAAAAAAAAAAAAAAAAAAAAAAAAA	chr9	70864525	CAAAAAAAA	CAAAAAAAAAAAAAAAAAAAAAAAAAAAAAA	3084944	PASS	0	none	3.3800000000000046e-4	0	122	3.3800000000000046e-4
chr9-070864525-CAAAAAAAA-CAAAAAAAAAAAAAAAAAAAAAAAAAAAAAAA	chr9	70864525	CAAAAAAAA	CAAAAAAAAAAAAAAAAAAAAAAAAAAAAAAA	3084944	PASS	0	none	7.099999999999998e-5	0	122	7.099999999999998e-5
chr9-070864525-CAAAAAAAA-CAAAAAAAAAAAAAAAAAAAAAAAAAAAAAAAAA	chr9	70864525	CAAAAAAAA	CAAAAAAAAAAAAAAAAAAAAAAAAAAAAAAAAA	3084944	PASS	0	none	5.2999999999999994e-5	0	122	5.2999999999999994e-5
chr9-070864525-CAAAAAAAA-CAAAAAAAAAAAAAAAAAAAAAAAAAAAAAAAAAAAA	chr9	70864525	CAAAAAAAA	CAAAAAAAAAAAAAAAAAAAAAAAAAAAAAAAAAAAA	3084944	PASS	0	none	9e-6	0	122	9e-6
chr9-070864525-CAAAAAAAA-CAAAAAAAAAAAAAAAAAAAAAAAAAAAAAAAAAAAAAA	chr9	70864525	CAAAAAAAA	CAAAAAAAAAAAAAAAAAAAAAAAAAAAAAAAAAAAAAA	3084944	PASS	0	none	0	0	122	1e-6
chr9-070864525-CAAAAAAAA-CAAAAAAAAAAAAAAAAAAAAAAAAAAAAAAAAAAAAAAAAAA	chr9	70864525	CAAAAAAAA	CAAAAAAAAAAAAAAAAAAAAAAAAAAAAAAAAAAAAAAAAAA	3084944	PASS	0	none	0	0	122	1e-6
chr9-070864525-CAAAAAAAA-CAAAAAAAAAAAAAAAGAAAAAAAAAAAAAAAAAA	chr9	70864525	CAAAAAAAA	CAAAAAAAAAAAAAAAGAAAAAAAAAAAAAAAAAA	3084944	PASS	0	none	0	0	122	1e-6
chr9-070864525-CAAAAAAAA-CAAAAAAAAGAAAAAAAAAAAAAAAAAA	chr9	70864525	CAAAAAAAA	CAAAAAAAAGAAAAAAAAAAAAAAAAAA	3084944	PASS	0	none	0	0	122	1e-6
chr9-070864525-CAAAAAAAA-CAAAAAAAGAAAAAAAAAAAAAAAAAAA	chr9	70864525	CAAAAAAAA	CAAAAAAAGAAAAAAAAAAAAAAAAAAA	3084944	PASS	0	none	0	0	122	1e-6
chr9-070864525-CAAAAAAAA-CAATAAAAAAAAAAAAAAAAA	chr9	70864525	CAAAAAAAA	CAATAAAAAAAAAAAAAAAAA	3084944	PASS	0	none	0	0	122	1e-6
chr9-070864525-CAAAAAAAA-CATAAAAAAAAAAAAAAAA	chr9	70864525	CAAAAAAAA	CATAAAAAAAAAAAAAAAA	3084944	PASS	0	none	0	0	122	1e-6
chr9-070864526-A-*	chr9	70864526	A	*	108	VQSRTrancheSNP99.90to99.95	0	none	0.047321	14	94	0.047321
chr9-070864526-A-C	chr9	70864526	A	C	108	VQSRTrancheSNP99.90to99.95	0	none	7.099999999999998e-5	0	94	7.099999999999998e-5
chr9-070864527-A-*	chr9	70864527	A	*	341	PASS	0	none	0.00958099999999999	1	102	0.00958099999999999
chr9-070864527-A-AAAC	chr9	70864527	A	AAAC	341	PASS	0	none	0	0	102	1e-6
chr9-070864527-A-C	chr9	70864527	A	C	341	PASS	2.576e-5	sas	0	0	102	2.576e-5
chr9-070864527-A-T	chr9	70864527	A	T	341	PASS	0	none	9e-6	0	102	9e-6
chr9-070864538-A-*	chr9	70864538	A	*	285444	PASS	0	none	0	0	134	1e-6
chr9-070864538-A-AAAAAAAAAAAAAAAAAAAAAAAAAG	chr9	70864538	A	AAAAAAAAAAAAAAAAAAAAAAAAAG	285444	PASS	3.3e-7	nfe	0	0	134	1e-6
chr9-070864538-A-AAAAAAAAAAAAAAAAAAAG	chr9	70864538	A	AAAAAAAAAAAAAAAAAAAG	285444	PASS	1.324e-5	sas	2.2000000000000003e-5	0	134	2.2000000000000003e-5
chr9-070864538-A-AAAAAAAAAAAAAAAAAAG	chr9	70864538	A	AAAAAAAAAAAAAAAAAAG	285444	PASS	2.12e-6	nfe	0	0	134	2.12e-6
chr9-070864538-A-AAAAAAAAAAAAAAAAAG	chr9	70864538	A	AAAAAAAAAAAAAAAAAG	285444	PASS	3.38e-6	nfe	0	0	134	3.38e-6
chr9-070864538-A-AAAAAAAAAAAAAAAAG	chr9	70864538	A	AAAAAAAAAAAAAAAAG	285444	PASS	1.324e-5	sas	2.2000000000000003e-5	0	134	2.2000000000000003e-5
chr9-070864538-A-AAAAAAAAAAAAAAAG	chr9	70864538	A	AAAAAAAAAAAAAAAG	285444	PASS	7.714e-5	sas	8.9e-5	0	134	8.9e-5
chr9-070864538-A-AAAAAAAAAAAAAAG	chr9	70864538	A	AAAAAAAAAAAAAAG	285444	PASS	2.251e-5	sas	9e-6	0	134	2.251e-5
chr9-070864538-A-AAAAAAAAAAAAAG	chr9	70864538	A	AAAAAAAAAAAAAG	285444	PASS	1.44e-6	nfe	5.2999999999999994e-5	0	134	5.2999999999999994e-5
chr9-070864538-A-AAAAAAAAAAAAG	chr9	70864538	A	AAAAAAAAAAAAG	285444	PASS	2.31e-5	nfe	7.099999999999998e-5	0	134	7.099999999999998e-5
chr9-070864538-A-AAAAAAAAAAAG	chr9	70864538	A	AAAAAAAAAAAG	285444	PASS	9.2e-7	nfe	0	0	134	1e-6
chr9-070864538-A-AAAAAAAAAAG	chr9	70864538	A	AAAAAAAAAAG	285444	PASS	5.52e-6	sas	0	0	134	5.52e-6
chr9-070864538-A-AAAAAAAAAG	chr9	70864538	A	AAAAAAAAAG	285444	PASS	1.324e-5	sas	2.2000000000000003e-5	0	134	2.2000000000000003e-5
chr9-070864538-A-AAAAAAAAGAAAAAAAAAAG	chr9	70864538	A	AAAAAAAAGAAAAAAAAAAG	285444	PASS	0	none	0	0	134	1e-6
chr9-070864538-A-AAAAAAAG	chr9	70864538	A	AAAAAAAG	285444	PASS	6.28e-6	nfe	9e-6	0	134	9e-6
chr9-070864538-A-AAAAAAG	chr9	70864538	A	AAAAAAG	285444	PASS	8.58e-5	nfe	8.9e-5	0	134	8.9e-5
chr9-070864538-A-AAAAAG	chr9	70864538	A	AAAAAG	285444	PASS	0.002307	nfe	9.640000000000004e-4	0	134	0.002307
chr9-070864538-A-AAAAG	chr9	70864538	A	AAAAG	285444	PASS	0.038223	nfe	0.02126200000000002	6	134	0.038223
chr9-070864538-A-AAAG	chr9	70864538	A	AAAG	285444	PASS	0.0045289	nfe	0.003753	0	134	0.0045289
chr9-070864538-A-AAAGAAAAAAAAAAAAAAAAAAAAAAAAAAG	chr9	70864538	A	AAAGAAAAAAAAAAAAAAAAAAAAAAAAAAG	285444	PASS	0	none	0	0	134	1e-6
chr9-070864538-A-AAG	chr9	70864538	A	AAG	285444	PASS	4.0568e-4	nfe	6.340000000000003e-4	0	134	6.340000000000003e-4
chr9-070864538-A-ACACACCC	chr9	70864538	A	ACACACCC	285444	PASS	0	none	0	0	134	1e-6
chr9-070864538-A-AG	chr9	70864538	A	AG	285444	PASS	6.6e-5	sas	7.099999999999998e-5	0	134	7.099999999999998e-5
chr9-070864538-A-G	chr9	70864538	A	G	285444	PASS	1.815e-5	nfe	1.47e-4	0	134	1.47e-4
chr9-070864621-T-C	chr9	70864621	T	C	67054	PASS	0.019133	sas	0.007664	1	134	0.019133
chr9-070917241-G-A	chr9	70917241	G	A	135094	PASS	0.0076584	nfe	0.003727	2	134	0.0076584
chr9-070917508-C-T	chr9	70917508	C	T	1814	PASS	2.9523e-4	amr	9e-6	1	134	2.9523e-4
chr9-070917563-G-GTTTTT	chr9	70917563	G	GTTTTT	109581	VQSRTrancheINDEL97.00to99.00	6.1864e-4	afr	1.88e-4	0	124	6.1864e-4
chr9-070917563-G-GTTTTTTT	chr9	70917563	G	GTTTTTTT	109581	VQSRTrancheINDEL97.00to99.00	3.9433e-4	nfe	4.950000000000003e-4	0	124	4.950000000000003e-4
chr9-070917563-G-GTTTTTTTT	chr9	70917563	G	GTTTTTTTT	109581	VQSRTrancheINDEL97.00to99.00	3.6089e-4	nfe	6.570000000000002e-4	0	124	6.570000000000002e-4
chr9-070917563-G-GTTTTTTTTT	chr9	70917563	G	GTTTTTTTTT	109581	VQSRTrancheINDEL97.00to99.00	3.8747e-4	nfe	8.69e-4	0	124	8.69e-4
chr9-070917563-G-GTTTTTTTTTT	chr9	70917563	G	GTTTTTTTTTT	109581	VQSRTrancheINDEL97.00to99.00	5.9564e-4	mid	8.920000000000005e-4	0	124	8.920000000000005e-4
chr9-070917563-G-GTTTTTTTTTTT	chr9	70917563	G	GTTTTTTTTTTT	109581	VQSRTrancheINDEL97.00to99.00	4.5765e-4	nfe	6.570000000000002e-4	1	124	6.570000000000002e-4
chr9-070917563-G-GTTTTTTTTTTTT	chr9	70917563	G	GTTTTTTTTTTTT	109581	VQSRTrancheINDEL97.00to99.00	5.0717e-4	nfe	8.210000000000002e-4	1	124	8.210000000000002e-4
chr9-070917563-G-GTTTTTTTTTTTTT	chr9	70917563	G	GTTTTTTTTTTTTT	109581	VQSRTrancheINDEL97.00to99.00	6.8827e-4	nfe	0.00110799999999999	0	124	0.00110799999999999
chr9-070917563-G-GTTTTTTTTTTTTTT	chr9	70917563	G	GTTTTTTTTTTTTTT	109581	VQSRTrancheINDEL97.00to99.00	8.7548e-4	nfe	0.00113199999999999	0	124	0.00113199999999999
chr9-070917563-G-GTTTTTTTTTTTTTTT	chr9	70917563	G	GTTTTTTTTTTTTTTT	109581	VQSRTrancheINDEL97.00to99.00	8.8692e-4	nfe	0.00125299999999999	0	124	0.00125299999999999
chr9-070917563-G-GTTTTTTTTTTTTTTTT	chr9	70917563	G	GTTTTTTTTTTTTTTTT	109581	VQSRTrancheINDEL97.00to99.00	9.1003e-4	nfe	0.00132599999999999	0	124	0.00132599999999999
chr9-070917563-G-GTTTTTTTTTTTTTTTTT	chr9	70917563	G	GTTTTTTTTTTTTTTTTT	109581	VQSRTrancheINDEL97.00to99.00	9.5198e-4	nfe	0.00161899999999999	2	124	0.00161899999999999
chr9-070917563-G-GTTTTTTTTTTTTTTTTTT	chr9	70917563	G	GTTTTTTTTTTTTTTTTTT	109581	VQSRTrancheINDEL97.00to99.00	0.0017058	afr	0.00142299999999999	1	124	0.0017058
chr9-070917563-G-GTTTTTTTTTTTTTTTTTTT	chr9	70917563	G	GTTTTTTTTTTTTTTTTTTT	109581	VQSRTrancheINDEL97.00to99.00	0.0012592	afr	0.00164399999999999	0	124	0.00164399999999999
chr9-070917563-G-GTTTTTTTTTTTTTTTTTTTT	chr9	70917563	G	GTTTTTTTTTTTTTTTTTTTT	109581	VQSRTrancheINDEL97.00to99.00	0.0014078	afr	0.002364	0	124	0.002364
chr9-070917563-G-GTTTTTTTTTTTTTTTTTTTTT	chr9	70917563	G	GTTTTTTTTTTTTTTTTTTTTT	109581	VQSRTrancheINDEL97.00to99.00	0.0015461	nfe	0.002364	1	124	0.002364
chr9-070917563-G-GTTTTTTTTTTTTTTTTTTTTTT	chr9	70917563	G	GTTTTTTTTTTTTTTTTTTTTTT	109581	VQSRTrancheINDEL97.00to99.00	0.0012944	nfe	0.002114	3	124	0.002114
chr9-070917563-G-GTTTTTTTTTTTTTTTTTTTTTTT	chr9	70917563	G	GTTTTTTTTTTTTTTTTTTTTTTT	109581	VQSRTrancheINDEL97.00to99.00	8.6722e-4	nfe	0.00193999999999999	0	124	0.00193999999999999
chr9-070917563-G-GTTTTTTTTTTTTTTTTTTTTTTTT	chr9	70917563	G	GTTTTTTTTTTTTTTTTTTTTTTTT	109581	VQSRTrancheINDEL97.00to99.00	8.9786e-4	nfe	0.00176699999999999	0	124	0.00176699999999999
chr9-070917563-G-GTTTTTTTTTTTTTTTTTTTTTTTTT	chr9	70917563	G	GTTTTTTTTTTTTTTTTTTTTTTTTT	109581	VQSRTrancheINDEL97.00to99.00	6.0817e-4	nfe	9.87999999999999e-4	0	124	9.87999999999999e-4
chr9-070917563-G-GTTTTTTTTTTTTTTTTTTTTTTTTTT	chr9	70917563	G	GTTTTTTTTTTTTTTTTTTTTTTTTTT	109581	VQSRTrancheINDEL97.00to99.00	1.7124e-4	nfe	7.970000000000003e-4	1	124	7.970000000000003e-4
chr9-070917563-G-GTTTTTTTTTTTTTTTTTTTTTTTTTTT	chr9	70917563	G	GTTTTTTTTTTTTTTTTTTTTTTTTTTT	109581	VQSRTrancheINDEL97.00to99.00	4.011e-5	nfe	1.6699999999999994e-4	0	124	1.6699999999999994e-4
chr9-070917563-G-GTTTTTTTTTTTTTTTTTTTTTTTTTTTT	chr9	70917563	G	GTTTTTTTTTTTTTTTTTTTTTTTTTTTT	109581	VQSRTrancheINDEL97.00to99.00	1.585e-5	nfe	1.0799999999999996e-4	0	124	1.0799999999999996e-4
chr9-070917563-G-GTTTTTTTTTTTTTTTTTTTTTTTTTTTTT	chr9	70917563	G	GTTTTTTTTTTTTTTTTTTTTTTTTTTTTT	109581	VQSRTrancheINDEL97.00to99.00	4.77e-6	nfe	0	0	124	4.77e-6
chr9-070917563-G-T	chr9	70917563	G	T	109581	VQSRTrancheINDEL97.00to99.00	1.2187e-4	afr	7.270000000000005e-4	0	124	7.270000000000005e-4
chr9-070917566-G-GTTTTTT	chr9	70917566	G	GTTTTTT	67309	VQSRTrancheINDEL97.00to99.00	0	none	0	0	114	1e-6
chr9-070917566-G-GTTTTTTTTTTTTTT	chr9	70917566	G	GTTTTTTTTTTTTTT	67309	VQSRTrancheINDEL97.00to99.00	3.983e-5	afr	0	0	114	3.983e-5
chr9-070917566-G-GTTTTTTTTTTTTTTT	chr9	70917566	G	GTTTTTTTTTTTTTTT	67309	VQSRTrancheINDEL97.00to99.00	0	none	9e-6	0	114	9e-6
chr9-070917566-G-GTTTTTTTTTTTTTTTT	chr9	70917566	G	GTTTTTTTTTTTTTTTT	67309	VQSRTrancheINDEL97.00to99.00	0	none	3.6999999999999985e-5	0	114	3.6999999999999985e-5
chr9-070917566-G-GTTTTTTTTTTTTTTTTT	chr9	70917566	G	GTTTTTTTTTTTTTTTTT	67309	VQSRTrancheINDEL97.00to99.00	0	none	0	0	114	1e-6
chr9-070917566-G-T	chr9	70917566	G	T	67309	VQSRTrancheINDEL97.00to99.00	0.010854	afr	0.031718	6	114	0.031718
chr9-070917613-T-C	chr9	70917613	T	C	786361	PASS	0.41739	afr	0.10996100000000002	8	112	0.41739
chr9-071121030-T-C	chr9	71121030	T	C	650943	PASS	0.1651	amr	0.06464100000000002	10	134	0.1651
chr9-071121404-G-C	chr9	71121404	G	C	852516	PASS	0.16105	afr	0.04838700000000002	2	134	0.16105
chr9-071121539-G-A	chr9	71121539	G	A	192132	PASS	0.038682	nfe	0.02073400000000001	6	134	0.038682
chr9-071121542-G-A	chr9	71121542	G	A	154305	PASS	0.031504	mid	0.01638000000000001	1	134	0.031504
chr9-071121615-C-T	chr9	71121615	C	T	325962	PASS	0.15356	amr	0.05337900000000001	9	132	0.15356
chr9-071121707-TG-GG	chr9	71121707	TG	GG	1384	VQSRTrancheINDEL95.00to96.00	0	none	1.0799999999999996e-4	0	74	1.0799999999999996e-4
chr9-071121707-TG-T	chr9	71121707	TG	T	1384	VQSRTrancheINDEL95.00to96.00	5.061e-5	afr	1.88e-4	0	74	1.88e-4
chr9-071121707-TG-TGG	chr9	71121707	TG	TGG	1384	VQSRTrancheINDEL95.00to96.00	0	none	3.160000000000005e-4	0	74	3.160000000000005e-4
chr9-071121714-G-C	chr9	71121714	G	C	103	PASS	2.139e-5	nfe	2.2000000000000003e-5	0	74	2.2000000000000003e-5
chr9-071121714-G-T	chr9	71121714	G	T	103	PASS	9.384e-5	afr	9e-6	0	74	9.384e-5
chr9-071121727-C-A	chr9	71121727	C	A	1312459	PASS	0	none	0	0	56	1e-6
chr9-071121727-C-T	chr9	71121727	C	T	1312459	PASS	0.50288	mid	0.35287099999999966	25	56	0.50288
chr9-071446883-C-T	chr9	71446883	C	T	9368	PASS	0.0017482	mid	3.820000000000003e-4	1	134	0.0017482
chr9-071589451-C-T	chr9	71589451	C	T	399000	PASS	0.22884	amr	0.102379	0	2	0.22884
chr9-071589764-A-G	chr9	71589764	A	G	167969	PASS	0.053966	sas	0.02247300000000002	3	124	0.053966
chr9-071589975-GA-*	chr9	71589975	GA	*	29150	VQSRTrancheINDEL95.00to96.00	0	none	1.0799999999999996e-4	0	92	1.0799999999999996e-4
chr9-071589975-GA-AA	chr9	71589975	GA	AA	29150	VQSRTrancheINDEL95.00to96.00	0	none	1.47e-4	0	92	1.47e-4
chr9-071589975-GA-G	chr9	71589975	GA	G	29150	VQSRTrancheINDEL95.00to96.00	0.0042505	sas	0.004871	0	92	0.004871
chr9-071589975-GA-GAA	chr9	71589975	GA	GAA	29150	VQSRTrancheINDEL95.00to96.00	0	none	0.01538899999999999	2	92	0.01538899999999999
chr9-071589975-GA-GAAA	chr9	71589975	GA	GAAA	29150	VQSRTrancheINDEL95.00to96.00	0	none	1.88e-4	0	92	1.88e-4
chr9-071589975-GA-GAAAAAAA	chr9	71589975	GA	GAAAAAAA	29150	VQSRTrancheINDEL95.00to96.00	0	none	1.47e-4	0	92	1.47e-4
chr9-071684724-G-C	chr9	71684724	G	C	83109	PASS	0.11733	eas	0.03896400000000001	0	0	0.11733
chr9-071685395-TAAAAAAA-*	chr9	71685395	TAAAAAAA	*	3763125	PASS	0	none	9e-6	0	126	9e-6
chr9-071685395-TAAAAAAA-AAAAAAAA	chr9	71685395	TAAAAAAA	AAAAAAAA	3763125	PASS	0	none	0.00503	1	126	0.00503
chr9-071685395-TAAAAAAA-CAAAAAAA	chr9	71685395	TAAAAAAA	CAAAAAAA	3763125	PASS	0	none	2.2000000000000003e-5	0	126	2.2000000000000003e-5
chr9-071685395-TAAAAAAA-T	chr9	71685395	TAAAAAAA	T	3763125	PASS	2.613e-5	nfe	2.2000000000000003e-5	0	126	2.613e-5
chr9-071685395-TAAAAAAA-TA	chr9	71685395	TAAAAAAA	TA	3763125	PASS	0	none	3.6999999999999985e-5	0	126	3.6999999999999985e-5
chr9-071685395-TAAAAAAA-TAA	chr9	71685395	TAAAAAAA	TAA	3763125	PASS	0	none	8.9e-5	0	126	8.9e-5
chr9-071685395-TAAAAAAA-TAAA	chr9	71685395	TAAAAAAA	TAAA	3763125	PASS	0	none	3.3800000000000046e-4	0	126	3.3800000000000046e-4
chr9-071685395-TAAAAAAA-TAAAA	chr9	71685395	TAAAAAAA	TAAAA	3763125	PASS	0	none	0.00171799999999999	0	126	0.00171799999999999
chr9-071685395-TAAAAAAA-TAAAAA	chr9	71685395	TAAAAAAA	TAAAAA	3763125	PASS	0	none	0.01018699999999999	3	126	0.01018699999999999
chr9-071685395-TAAAAAAA-TAAAAAA	chr9	71685395	TAAAAAAA	TAAAAAA	3763125	PASS	0	none	0.058715	6	126	0.058715
chr9-071685395-TAAAAAAA-TAAAAAAAA	chr9	71685395	TAAAAAAA	TAAAAAAAA	3763125	PASS	0	none	0.2687819999999997	51	126	0.2687819999999997
chr9-071685395-TAAAAAAA-TAAAAAAAAA	chr9	71685395	TAAAAAAA	TAAAAAAAAA	3763125	PASS	0	none	0.169668	25	126	0.169668
chr9-071685395-TAAAAAAA-TAAAAAAAAAA	chr9	71685395	TAAAAAAA	TAAAAAAAAAA	3763125	PASS	0	none	0.04637500000000002	6	126	0.04637500000000002
chr9-071685395-TAAAAAAA-TAAAAAAAAAAA	chr9	71685395	TAAAAAAA	TAAAAAAAAAAA	3763125	PASS	0	none	0.007585	0	126	0.007585
chr9-071685395-TAAAAAAA-TAAAAAAAAAAAA	chr9	71685395	TAAAAAAA	TAAAAAAAAAAAA	3763125	PASS	0	none	0.00191599999999999	0	126	0.00191599999999999
chr9-071685395-TAAAAAAA-TAAAAAAAAAAAAA	chr9	71685395	TAAAAAAA	TAAAAAAAAAAAAA	3763125	PASS	0	none	0.003803	0	126	0.003803
chr9-071685395-TAAAAAAA-TAAAAAAAAAAAAAA	chr9	71685395	TAAAAAAA	TAAAAAAAAAAAAAA	3763125	PASS	0	none	0.005904	0	126	0.005904
chr9-071685395-TAAAAAAA-TAAAAAAAAAAAAAAA	chr9	71685395	TAAAAAAA	TAAAAAAAAAAAAAAA	3763125	PASS	0	none	0.004953	0	126	0.004953
chr9-071685395-TAAAAAAA-TAAAAAAAAAAAAAAAA	chr9	71685395	TAAAAAAA	TAAAAAAAAAAAAAAAA	3763125	PASS	0	none	0.002214	0	126	0.002214
chr9-071685395-TAAAAAAA-TAAAAAAAAAAAAAAAAA	chr9	71685395	TAAAAAAA	TAAAAAAAAAAAAAAAAA	3763125	PASS	0	none	7.500000000000004e-4	0	126	7.500000000000004e-4
chr9-071685395-TAAAAAAA-TAAAAAAAAAAAAAAAAAA	chr9	71685395	TAAAAAAA	TAAAAAAAAAAAAAAAAAA	3763125	PASS	0	none	2.7300000000000035e-4	0	126	2.7300000000000035e-4
chr9-071685395-TAAAAAAA-TAAAAAAAAAAAAAAAAAAA	chr9	71685395	TAAAAAAA	TAAAAAAAAAAAAAAAAAAA	3763125	PASS	0	none	2.2999999999999995e-4	0	126	2.2999999999999995e-4
chr9-071685395-TAAAAAAA-TAAAAAAAAAAAAAAAAAAAA	chr9	71685395	TAAAAAAA	TAAAAAAAAAAAAAAAAAAAA	3763125	PASS	0	none	3.6999999999999985e-5	0	126	3.6999999999999985e-5
chr9-071685395-TAAAAAAA-TAAAAAAAAAAAAAAAAAAAAA	chr9	71685395	TAAAAAAA	TAAAAAAAAAAAAAAAAAAAAA	3763125	PASS	0	none	2.2000000000000003e-5	0	126	2.2000000000000003e-5
chr9-071685395-TAAAAAAA-TAAAAAAAAAAAAAAAAAAAAAAA	chr9	71685395	TAAAAAAA	TAAAAAAAAAAAAAAAAAAAAAAA	3763125	PASS	0	none	9e-6	0	126	9e-6
chr9-071685395-TAAAAAAA-TAAAAAAAAAAAAAAAAAAAAAAAA	chr9	71685395	TAAAAAAA	TAAAAAAAAAAAAAAAAAAAAAAAA	3763125	PASS	0	none	2.2000000000000003e-5	0	126	2.2000000000000003e-5
chr9-071685395-TAAAAAAA-TAAAAAAAAAAAAAAAAAAAAAAAAAAAAAAAAAAAAAA	chr9	71685395	TAAAAAAA	TAAAAAAAAAAAAAAAAAAAAAAAAAAAAAAAAAAAAAA	3763125	PASS	0	none	0	0	126	1e-6
chr9-071685395-TAAAAAAA-TAAAAAAAAAAAAAAAAAAAAAAAAAAAAAAAAAAAACAAAAAAAAAAA	chr9	71685395	TAAAAAAA	TAAAAAAAAAAAAAAAAAAAAAAAAAAAAAAAAAAAACAAAAAAAAAAA	3763125	PASS	0	none	0	0	126	1e-6
chr9-071685395-TAAAAAAA-TAAAAAAAAAAAAAAAAAAAGAAAAAAAAAAAAAAAAAA	chr9	71685395	TAAAAAAA	TAAAAAAAAAAAAAAAAAAAGAAAAAAAAAAAAAAAAAA	3763125	PASS	0	none	0	0	126	1e-6
chr9-071685395-TAAAAAAA-TAAAAAAAAAAAAAAAAAAGAAAAAAAAAAAAAAAAA	chr9	71685395	TAAAAAAA	TAAAAAAAAAAAAAAAAAAGAAAAAAAAAAAAAAAAA	3763125	PASS	0	none	0	0	126	1e-6
chr9-071685724-A-G	chr9	71685724	A	G	18008236	PASS	0.98986	eas	0.7810560000000007	105	134	0.98986
chr9-071686355-G-C	chr9	71686355	G	C	68442	PASS	0.087906	afr	0.02332	0	0	0.087906
chr9-071690104-C-T	chr9	71690104	C	T	610235	PASS	0.030848	nfe	0.02361700000000001	6	134	0.030848
chr9-071690182-C-T	chr9	71690182	C	T	1296996	PASS	0.21867	afr	0.04993600000000001	5	134	0.21867
chr9-071690317-G-A	chr9	71690317	G	A	495136	PASS	0.067718	amr	0.033437	8	134	0.067718
chr9-071697825-T-G	chr9	71697825	T	G	2616553	PASS	0.25196	nfe	0.217197	25	134	0.25196
chr9-071697831-G-A	chr9	71697831	G	A	4471986	PASS	0.44604	afr	0.3724559999999995	58	134	0.44604
chr9-071697831-G-C	chr9	71697831	G	C	4471986	PASS	0	none	0	0	134	1e-6
chr9-071700516-GAGA-G	chr9	71700516	GAGA	G	7013066.97	PASS	0.49204	afr	0.39289	60	134	0.49204
chr9-071700746-C-T	chr9	71700746	C	T	88393	PASS	0.031399	afr	0.002615	1	134	0.031399
chr9-071704427-A-G	chr9	71704427	A	G	7662521	PASS	0.59412	nfe	0.48832099999999945	79	134	0.59412
chr9-071704660-A-T	chr9	71704660	A	T	3190314	PASS	0.26221	afr	0.063677	3	134	0.26221
chr9-071704678-G-A	chr9	71704678	G	A	20557	PASS	2.6239e-4	nfe	2.2999999999999995e-4	1	134	2.6239e-4
chr9-071704761-T-C	chr9	71704761	T	C	1677778	PASS	0.1207	amr	0.04243800000000002	3	134	0.1207
chr9-071704875-A-C	chr9	71704875	A	C	1268582	PASS	0.26457	afr	0.065979	3	134	0.26457
chr9-071704984-A-G	chr9	71704984	A	G	214	PASS	2.262e-5	nfe	0	1	134	2.262e-5
chr9-071705034-CG-C	chr9	71705034	CG	C	1958	PASS	0	none	0	0	128	1e-6
chr9-071705034-CG-GG	chr9	71705034	CG	GG	1958	PASS	0	none	7.099999999999998e-5	0	128	7.099999999999998e-5
chr9-071705034-CG-TG	chr9	71705034	CG	TG	1958	PASS	0	none	0	0	128	1e-6
chr9-071709233-G-A	chr9	71709233	G	A	3571479	PASS	0.15082	amr	0.10435900000000002	11	134	0.15082
chr9-071709613-CT-C	chr9	71709613	CT	C	2074994.97	PASS	0.1453	amr	0.102559	11	134	0.1453
chr9-071712045-A-*	chr9	71712045	A	*	9196927	PASS	0	none	2.9400000000000004e-4	0	134	2.9400000000000004e-4
chr9-071712045-A-G	chr9	71712045	A	G	9196927	PASS	0.60822	nfe	0.5015490000000006	80	134	0.60822
chr9-071712204-C-T	chr9	71712204	C	T	27979	PASS	0.0021599	nfe	8.69e-4	1	134	0.0021599
chr9-071712418-T-A	chr9	71712418	T	A	6761294	PASS	0	none	0	0	134	1e-6
chr9-071712418-T-C	chr9	71712418	T	C	6761294	PASS	0.66522	nfe	0.5373440000000007	88	134	0.66522
chr9-071712499-T-*	chr9	71712499	T	*	640	PASS	0	none	0	0	134	1e-6
chr9-071712499-T-C	chr9	71712499	T	C	640	PASS	1.053e-5	nfe	9e-6	1	134	1.053e-5
chr9-071712503-C-A	chr9	71712503	C	A	3738904	PASS	0.71945	eas	0.5674080000000002	91	134	0.71945
chr9-071712561-G-C	chr9	71712561	G	C	6838	PASS	8.5644e-4	nfe	0.00139799999999999	1	104	0.00139799999999999
chr9-071712561-G-T	chr9	71712561	G	T	6838	PASS	0	none	0	0	104	1e-6
chr9-071715206-C-A	chr9	71715206	C	A	1674	PASS	0.0010586	nfe	0.00127499999999999	1	56	0.00127499999999999
chr9-071715206-C-T	chr9	71715206	C	T	1674	PASS	4.0334e-4	sas	0.00129899999999999	0	56	0.00129899999999999
chr9-071715223-G-C	chr9	71715223	G	C	749	PASS	1.43e-6	nfe	9e-6	0	44	9e-6
chr9-071715223-G-T	chr9	71715223	G	T	749	PASS	4.0056e-4	nfe	0.00108099999999999	0	44	0.00108099999999999
chr9-071715228-C-A	chr9	71715228	C	A	1308	PASS	0.0021193	nfe	0.00183799999999999	0	60	0.0021193
chr9-071715228-C-T	chr9	71715228	C	T	1308	PASS	0	none	0	0	60	1e-6
chr9-071715230-G-A	chr9	71715230	G	A	4504	PASS	1.9785e-4	sas	7.720000000000004e-4	0	50	7.720000000000004e-4
chr9-071715230-G-C	chr9	71715230	G	C	4504	PASS	4.3919e-4	nfe	3.590000000000004e-4	0	50	4.3919e-4
chr9-071715230-G-T	chr9	71715230	G	T	4504	PASS	0.0035573	nfe	0.005738	1	50	0.005738
chr9-071715234-CTGCTTT-*	chr9	71715234	CTGCTTT	*	1250	PASS	0	none	2.5100000000000014e-4	0	70	2.5100000000000014e-4
chr9-071715234-CTGCTTT-ATGCTTT	chr9	71715234	CTGCTTT	ATGCTTT	1250	PASS	0	none	2.9400000000000004e-4	1	70	2.9400000000000004e-4
chr9-071715234-CTGCTTT-C	chr9	71715234	CTGCTTT	C	1250	PASS	0	none	0	0	70	1e-6
chr9-071715234-CTGCTTT-CT	chr9	71715234	CTGCTTT	CT	1250	PASS	0	none	5.2999999999999994e-5	0	70	5.2999999999999994e-5
chr9-071715234-CTGCTTT-CTT	chr9	71715234	CTGCTTT	CTT	1250	PASS	0	none	2.720000000000003e-4	0	70	2.720000000000003e-4
chr9-071715234-CTGCTTT-TTGCTTT	chr9	71715234	CTGCTTT	TTGCTTT	1250	PASS	0	none	1.27e-4	0	70	1.27e-4
chr9-071715236-GCTTTTTTTTT-*	chr9	71715236	GCTTTTTTTTT	*	289111	PASS	0	none	9.390000000000004e-4	0	76	9.390000000000004e-4
chr9-071715236-GCTTTTTTTTT-CCTTTTTTTTT	chr9	71715236	GCTTTTTTTTT	CCTTTTTTTTT	289111	PASS	0	none	0	0	76	1e-6
chr9-071715236-GCTTTTTTTTT-G	chr9	71715236	GCTTTTTTTTT	G	289111	PASS	0	none	9e-6	0	76	9e-6
chr9-071715236-GCTTTTTTTTT-GTCTTTTTTTTT	chr9	71715236	GCTTTTTTTTT	GTCTTTTTTTTT	289111	PASS	0	none	7.099999999999998e-5	0	76	7.099999999999998e-5
chr9-071715236-GCTTTTTTTTT-GTT	chr9	71715236	GCTTTTTTTTT	GTT	289111	PASS	0	none	1.27e-4	0	76	1.27e-4
chr9-071715236-GCTTTTTTTTT-GTTCTTTTTTTTT	chr9	71715236	GCTTTTTTTTT	GTTCTTTTTTTTT	289111	PASS	0	none	9e-6	0	76	9e-6
chr9-071715236-GCTTTTTTTTT-GTTT	chr9	71715236	GCTTTTTTTTT	GTTT	289111	PASS	0	none	8.910000000000005e-4	0	76	8.910000000000005e-4
chr9-071715236-GCTTTTTTTTT-GTTTCTTTTTTTTT	chr9	71715236	GCTTTTTTTTT	GTTTCTTTTTTTTT	289111	PASS	0	none	0	0	76	1e-6
chr9-071715236-GCTTTTTTTTT-GTTTT	chr9	71715236	GCTTTTTTTTT	GTTTT	289111	PASS	0	none	0.002112	0	76	0.002112
chr9-071715236-GCTTTTTTTTT-GTTTTT	chr9	71715236	GCTTTTTTTTT	GTTTTT	289111	PASS	0	none	0.00863799999999999	0	76	0.00863799999999999
chr9-071715236-GCTTTTTTTTT-GTTTTTT	chr9	71715236	GCTTTTTTTTT	GTTTTTT	289111	PASS	0	none	0.02556400000000001	2	76	0.02556400000000001
chr9-071715236-GCTTTTTTTTT-GTTTTTTT	chr9	71715236	GCTTTTTTTTT	GTTTTTTT	289111	PASS	0	none	0.005793	0	76	0.005793
chr9-071715236-GCTTTTTTTTT-GTTTTTTTT	chr9	71715236	GCTTTTTTTTT	GTTTTTTTT	289111	PASS	0	none	0.00146999999999999	0	76	0.00146999999999999
chr9-071715236-GCTTTTTTTTT-GTTTTTTTTT	chr9	71715236	GCTTTTTTTTT	GTTTTTTTTT	289111	PASS	0	none	3.160000000000005e-4	0	76	3.160000000000005e-4
chr9-071715236-GCTTTTTTTTT-TCTTTTTTTTT	chr9	71715236	GCTTTTTTTTT	TCTTTTTTTTT	289111	PASS	0	none	0.00108199999999999	0	76	0.00108199999999999
chr9-071715237-CTTTTTTTTT-*	chr9	71715237	CTTTTTTTTT	*	2733199	PASS	0	none	0.03931300000000001	2	32	0.03931300000000001
chr9-071715237-CTTTTTTTTT-C	chr9	71715237	CTTTTTTTTT	C	2733199	PASS	8.178e-5	nfe	5.2999999999999994e-5	0	32	8.178e-5
chr9-071715237-CTTTTTTTTT-CT	chr9	71715237	CTTTTTTTTT	CT	2733199	PASS	0	none	5.900000000000005e-4	0	32	5.900000000000005e-4
chr9-071715237-CTTTTTTTTT-CTT	chr9	71715237	CTTTTTTTTT	CTT	2733199	PASS	0	none	0.002829	0	32	0.002829
chr9-071715237-CTTTTTTTTT-CTTT	chr9	71715237	CTTTTTTTTT	CTTT	2733199	PASS	0	none	0.00976399999999999	0	32	0.00976399999999999
chr9-071715237-CTTTTTTTTT-CTTTT	chr9	71715237	CTTTTTTTTT	CTTTT	2733199	PASS	0	none	0.029	2	32	0.029
chr9-071715237-CTTTTTTTTT-CTTTTT	chr9	71715237	CTTTTTTTTT	CTTTTT	2733199	PASS	0	none	0.06475000000000002	4	32	0.06475000000000002
chr9-071715237-CTTTTTTTTT-CTTTTTT	chr9	71715237	CTTTTTTTTT	CTTTTTT	2733199	PASS	0	none	0.13176100000000002	9	32	0.13176100000000002
chr9-071715237-CTTTTTTTTT-CTTTTTTT	chr9	71715237	CTTTTTTTTT	CTTTTTTT	2733199	PASS	0	none	0.220064	10	32	0.220064
chr9-071715237-CTTTTTTTTT-CTTTTTTTT	chr9	71715237	CTTTTTTTTT	CTTTTTTTT	2733199	PASS	0	none	0.14022	4	32	0.14022
chr9-071715237-CTTTTTTTTT-CTTTTTTTTTT	chr9	71715237	CTTTTTTTTT	CTTTTTTTTTT	2733199	PASS	0	none	0.02996000000000001	0	32	0.02996000000000001
chr9-071715237-CTTTTTTTTT-CTTTTTTTTTTT	chr9	71715237	CTTTTTTTTT	CTTTTTTTTTTT	2733199	PASS	0	none	0.004899	0	32	0.004899
chr9-071715237-CTTTTTTTTT-CTTTTTTTTTTTT	chr9	71715237	CTTTTTTTTT	CTTTTTTTTTTTT	2733199	PASS	0	none	7.780000000000004e-4	0	32	7.780000000000004e-4
chr9-071715237-CTTTTTTTTT-CTTTTTTTTTTTTT	chr9	71715237	CTTTTTTTTT	CTTTTTTTTTTTTT	2733199	PASS	0	none	1.0799999999999998e-4	0	32	1.0799999999999998e-4
chr9-071715237-CTTTTTTTTT-CTTTTTTTTTTTTTT	chr9	71715237	CTTTTTTTTT	CTTTTTTTTTTTTTT	2733199	PASS	0	none	0	0	32	1e-6
chr9-071715237-CTTTTTTTTT-TTTTTTTTTT	chr9	71715237	CTTTTTTTTT	TTTTTTTTTT	2733199	PASS	0	none	0.003388	0	32	0.003388
chr9-071715238-T-*	chr9	71715238	T	*	673	PASS	0	none	0.5358160000000007	8	10	0.5358160000000007
chr9-071715238-T-A	chr9	71715238	T	A	673	PASS	0	none	9e-6	0	10	9e-6
chr9-071715238-T-C	chr9	71715238	T	C	673	PASS	0	none	9e-6	0	10	9e-6
chr9-071715238-T-G	chr9	71715238	T	G	673	PASS	0	none	0.003853	0	10	0.003853
chr9-071715239-T-*	chr9	71715239	T	*	2108	PASS	0	none	0.4869199999999996	10	12	0.4869199999999996
chr9-071715239-T-A	chr9	71715239	T	A	2108	PASS	0	none	0	0	12	1e-6
chr9-071715239-T-C	chr9	71715239	T	C	2108	PASS	0.0020826	sas	0.004112	0	12	0.004112
chr9-071715240-T-*	chr9	71715240	T	*	177	PASS	0	none	0.34592199999999973	7	14	0.34592199999999973
chr9-071715240-T-A	chr9	71715240	T	A	177	PASS	0	none	0	0	14	1e-6
chr9-071715240-T-C	chr9	71715240	T	C	177	PASS	4.8854e-4	sas	2.2000000000000003e-5	0	14	4.8854e-4
chr9-071715240-T-G	chr9	71715240	T	G	177	PASS	0	none	0.00319	0	14	0.00319
chr9-071716417-TA-CA	chr9	71716417	TA	CA	2151	VQSRTrancheINDEL96.00to97.00	0	none	0	0	126	1e-6
chr9-071716417-TA-T	chr9	71716417	TA	T	2151	VQSRTrancheINDEL96.00to97.00	3.3875e-4	nfe	0.00152099999999999	0	126	0.00152099999999999
chr9-071716417-TA-TAA	chr9	71716417	TA	TAA	2151	VQSRTrancheINDEL96.00to97.00	0	none	2.9400000000000004e-4	0	126	2.9400000000000004e-4
chr9-071716460-A-C	chr9	71716460	A	C	6362322	PASS	0.60829	nfe	0.5014950000000006	79	132	0.60829
chr9-071716626-T-C	chr9	71716626	T	C	33015	PASS	0.0033162	nfe	0.002716	2	134	0.0033162
chr9-071717868-T-G	chr9	71717868	T	G	986349	PASS	0.15313	amr	0.098826	11	134	0.15313
chr9-071718054-G-A	chr9	71718054	G	A	2342741	PASS	0.16603	nfe	0.130647	24	134	0.16603
chr9-071722567-A-G	chr9	71722567	A	G	162272	PASS	0.021077	nfe	0.01277999999999999	1	134	0.021077
chr9-071722653-GTA-*	chr9	71722653	GTA	*	2448	PASS	0	none	0.00120299999999999	0	92	0.00120299999999999
chr9-071722653-GTA-ATA	chr9	71722653	GTA	ATA	2448	PASS	0	none	5.2999999999999994e-5	0	92	5.2999999999999994e-5
chr9-071722653-GTA-CTA	chr9	71722653	GTA	CTA	2448	PASS	0	none	9e-6	0	92	9e-6
chr9-071722653-GTA-G	chr9	71722653	GTA	G	2448	PASS	0	none	0	0	92	1e-6
chr9-071722653-GTA-GA	chr9	71722653	GTA	GA	2448	PASS	0	none	2.2000000000000003e-5	0	92	2.2000000000000003e-5
chr9-071722653-GTA-GAAATA	chr9	71722653	GTA	GAAATA	2448	PASS	0	none	0	0	92	1e-6
chr9-071722653-GTA-GAATA	chr9	71722653	GTA	GAATA	2448	PASS	0	none	0	0	92	1e-6
chr9-071722653-GTA-GATA	chr9	71722653	GTA	GATA	2448	PASS	0	none	1.88e-4	0	92	1.88e-4
chr9-071722653-GTA-TTA	chr9	71722653	GTA	TTA	2448	PASS	0	none	0.00103499999999999	0	92	0.00103499999999999
chr9-071722654-TAAAA-*	chr9	71722654	TAAAA	*	2532359	ExcessHet	0	none	5.180000000000002e-4	0	116	5.180000000000002e-4
chr9-071722654-TAAAA-AAAAA	chr9	71722654	TAAAA	AAAAA	2532359	ExcessHet	0	none	3.3800000000000046e-4	0	116	3.3800000000000046e-4
chr9-071722654-TAAAA-CAAAA	chr9	71722654	TAAAA	CAAAA	2532359	ExcessHet	0	none	0	0	116	1e-6
chr9-071722654-TAAAA-T	chr9	71722654	TAAAA	T	2532359	ExcessHet	1.344e-5	nfe	0	1	116	1.344e-5
chr9-071722654-TAAAA-TA	chr9	71722654	TAAAA	TA	2532359	ExcessHet	0	none	0.002489	1	116	0.002489
chr9-071722654-TAAAA-TAA	chr9	71722654	TAAAA	TAA	2532359	ExcessHet	0	none	0.06028000000000001	9	116	0.06028000000000001
chr9-071722654-TAAAA-TAAA	chr9	71722654	TAAAA	TAAA	2532359	ExcessHet	0	none	0.3555729999999998	50	116	0.3555729999999998
chr9-071722654-TAAAA-TAAAAA	chr9	71722654	TAAAA	TAAAAA	2532359	ExcessHet	0	none	0.13021400000000002	13	116	0.13021400000000002
chr9-071722654-TAAAA-TAAAAAA	chr9	71722654	TAAAA	TAAAAAA	2532359	ExcessHet	0	none	0.017664	2	116	0.017664
chr9-071722654-TAAAA-TAAAAAAA	chr9	71722654	TAAAA	TAAAAAAA	2532359	ExcessHet	0	none	0.00164399999999999	0	116	0.00164399999999999
chr9-071722654-TAAAA-TAAAAAAAA	chr9	71722654	TAAAA	TAAAAAAAA	2532359	ExcessHet	0	none	5.2999999999999994e-5	0	116	5.2999999999999994e-5
chr9-071722655-A-*	chr9	71722655	A	*	1069	PASS	0	none	0.3965029999999994	48	88	0.3965029999999994
chr9-071722655-A-T	chr9	71722655	A	T	1069	PASS	1.7509e-4	nfe	8.9e-5	0	88	1.7509e-4
chr9-071722660-A-AG	chr9	71722660	A	AG	506887.97	PASS	0.064202	nfe	0.05223300000000002	8	134	0.064202
chr9-071725431-G-C	chr9	71725431	G	C	614229	PASS	0.20633	sas	0.07481800000000002	11	134	0.20633
chr9-071725431-G-T	chr9	71725431	G	T	614229	PASS	1.3958e-4	mid	9e-6	0	134	1.3958e-4
chr9-071725453-C-T	chr9	71725453	C	T	603110	PASS	0.19843	sas	0.07543400000000001	11	134	0.19843
chr9-071725542-T-C	chr9	71725542	T	C	1116386	PASS	0.18847	sas	0.077176	11	134	0.18847
chr9-071725743-A-G	chr9	71725743	A	G	1214118	PASS	0.18962	sas	0.077337	11	134	0.18962
chr9-071725784-T-C	chr9	71725784	T	C	704429	PASS	1.4012e-4	nfe	1.0799999999999996e-4	0	134	1.4012e-4
chr9-071725784-T-G	chr9	71725784	T	G	704429	PASS	0.18485	sas	0.07564900000000002	11	134	0.18485
chr9-071725856-T-A	chr9	71725856	T	A	5089784	PASS	0	none	0	0	134	1e-6
chr9-071725856-T-C	chr9	71725856	T	C	5089784	PASS	0.69102	nfe	0.5660280000000002	91	134	0.69102
chr9-071729703-G-A	chr9	71729703	G	A	8935068	PASS	0.59565	nfe	0.49697699999999945	80	134	0.59565
chr9-071729710-A-G	chr9	71729710	A	G	1281316	PASS	0.18644	sas	0.07623800000000001	11	134	0.18644
chr9-071729743-C-T	chr9	71729743	C	T	1425812	PASS	0.18473	sas	0.076908	11	134	0.18473
chr9-071729905-T-C	chr9	71729905	T	C	2764045	PASS	0.18903	sas	0.07731	11	134	0.18903
chr9-071730004-C-G	chr9	71730004	C	G	2503308	PASS	0.18905	sas	0.077283	11	134	0.18905
chr9-071730039-A-G	chr9	71730039	A	G	76900	PASS	0.0033512	nfe	0.00161999999999999	2	134	0.0033512
chr9-071730242-G-A	chr9	71730242	G	A	3029606	PASS	0.18893	sas	0.07731	11	134	0.18893
chr9-071730922-T-A	chr9	71730922	T	A	141900	PASS	0.050179	afr	0.004135	1	134	0.050179
chr9-071731002-G-A	chr9	71731002	G	A	1065102	PASS	0.19176	sas	0.076962	11	134	0.19176
chr9-071732322-CAAAG-C	chr9	71732322	CAAAG	C	1409025.97	PASS	0.18991	sas	0.077096	11	134	0.18991
chr9-071734671-C-T	chr9	71734671	C	T	335	PASS	2.01e-6	nfe	0	1	134	2.01e-6
chr9-071734694-T-G	chr9	71734694	T	G	675495	PASS	0.17939	sas	0.073907	11	134	0.17939
chr9-071734806-C-G	chr9	71734806	C	G	883	PASS	0	none	0	1	134	1e-6
chr9-071734930-A-T	chr9	71734930	A	T	2043221	PASS	0.18906	sas	0.07776600000000002	11	134	0.18906
chr9-071735001-CAAAAAA-*	chr9	71735001	CAAAAAA	*	9623636	ExcessHet	0	none	7.099999999999998e-5	0	124	7.099999999999998e-5
chr9-071735001-CAAAAAA-AAAAAAA	chr9	71735001	CAAAAAA	AAAAAAA	9623636	ExcessHet	0	none	5.870000000000005e-4	0	124	5.870000000000005e-4
chr9-071735001-CAAAAAA-C	chr9	71735001	CAAAAAA	C	9623636	ExcessHet	0	none	9e-6	0	124	9e-6
chr9-071735001-CAAAAAA-CA	chr9	71735001	CAAAAAA	CA	9623636	ExcessHet	0	none	0.00139899999999999	0	124	0.00139899999999999
chr9-071735001-CAAAAAA-CAA	chr9	71735001	CAAAAAA	CAA	9623636	ExcessHet	0	none	0.08423200000000002	11	124	0.08423200000000002
chr9-071735001-CAAAAAA-CAAA	chr9	71735001	CAAAAAA	CAAA	9623636	ExcessHet	0	none	0.102961	17	124	0.102961
chr9-071735001-CAAAAAA-CAAAA	chr9	71735001	CAAAAAA	CAAAA	9623636	ExcessHet	0	none	0.3787859999999996	53	124	0.3787859999999996
chr9-071735001-CAAAAAA-CAAAAA	chr9	71735001	CAAAAAA	CAAAAA	9623636	ExcessHet	0	none	0.088952	10	124	0.088952
chr9-071735001-CAAAAAA-CAAAAAAA	chr9	71735001	CAAAAAA	CAAAAAAA	9623636	ExcessHet	0	none	0.019619	0	124	0.019619
chr9-071735001-CAAAAAA-CAAAAAAAA	chr9	71735001	CAAAAAA	CAAAAAAAA	9623636	ExcessHet	0	none	3.3800000000000046e-4	0	124	3.3800000000000046e-4
chr9-071735001-CAAAAAA-CAAAAAAAAA	chr9	71735001	CAAAAAA	CAAAAAAAAA	9623636	ExcessHet	0	none	0	0	124	1e-6
chr9-071735001-CAAAAAA-CAAAAAAAAAA	chr9	71735001	CAAAAAA	CAAAAAAAAAA	9623636	ExcessHet	0	none	0	0	124	1e-6
chr9-071735001-CAAAAAA-CAAAAAAAAAAAAAAAA	chr9	71735001	CAAAAAA	CAAAAAAAAAAAAAAAA	9623636	ExcessHet	0	none	0	0	124	1e-6
chr9-071735001-CAAAAAA-CAAAAAAAAAAAAAAAAA	chr9	71735001	CAAAAAA	CAAAAAAAAAAAAAAAAA	9623636	ExcessHet	0	none	0	0	124	1e-6
chr9-071735003-A-*	chr9	71735003	A	*	35	VQSRTrancheSNP99.70to99.80	0	none	0.5654600000000002	87	120	0.5654600000000002
chr9-071735003-A-C	chr9	71735003	A	C	35	VQSRTrancheSNP99.70to99.80	0	none	0.00105999999999999	0	120	0.00105999999999999
chr9-071735004-A-*	chr9	71735004	A	*	508	VQSRTrancheINDEL95.00to96.00	0	none	0.30716799999999955	53	84	0.30716799999999955
chr9-071735004-A-ACACACCC	chr9	71735004	A	ACACACCC	508	VQSRTrancheINDEL95.00to96.00	0	none	0.00108299999999999	0	84	0.00108299999999999
chr9-071735004-A-C	chr9	71735004	A	C	508	VQSRTrancheINDEL95.00to96.00	0	none	9e-6	0	84	9e-6
chr9-071735005-A-*	chr9	71735005	A	*	286	VQSRTrancheINDEL95.00to96.00	0	none	0.11638300000000004	15	94	0.11638300000000004
chr9-071735005-A-ACC	chr9	71735005	A	ACC	286	VQSRTrancheINDEL95.00to96.00	0	none	0.00101099999999999	0	94	0.00101099999999999
chr9-071735005-A-C	chr9	71735005	A	C	286	VQSRTrancheINDEL95.00to96.00	0	none	0	0	94	1e-6
chr9-071735061-G-C	chr9	71735061	G	C	955402	PASS	0.18695	sas	0.07634500000000001	11	134	0.18695
chr9-071735077-T-A	chr9	71735077	T	A	14556	PASS	0.0023174	nfe	9.640000000000004e-4	1	134	0.0023174
chr9-071735086-A-C	chr9	71735086	A	C	1297993	PASS	0.17411	amr	0.11688000000000004	19	134	0.17411
chr9-071735116-T-G	chr9	71735116	T	G	837947	PASS	0.18641	sas	0.07455000000000002	11	134	0.18641
chr9-071739920-T-G	chr9	71739920	T	G	125569	PASS	0.024775	nfe	0.01304199999999999	3	134	0.024775
chr9-071739928-C-CTG	chr9	71739928	C	CTG	976147.97	PASS	0.18352	sas	0.07203100000000003	11	134	0.18352
chr9-071739968-G-*	chr9	71739968	G	*	694130	PASS	0	none	0	0	134	1e-6
chr9-071739968-G-A	chr9	71739968	G	A	694130	PASS	0.18877	sas	0.07481800000000002	11	134	0.18877
chr9-071739999-GAA-G	chr9	71739999	GAA	G	43844.97	ExcessHet	0	none	0	0	120	1e-6
chr9-071739999-GAA-GA	chr9	71739999	GAA	GA	43844.97	ExcessHet	0	none	0.00807699999999999	0	120	0.00807699999999999
chr9-071739999-GAA-GAAA	chr9	71739999	GAA	GAAA	43844.97	ExcessHet	0	none	0.033265	5	120	0.033265
chr9-071739999-GAA-GAAAA	chr9	71739999	GAA	GAAAA	43844.97	ExcessHet	0	none	8.9e-5	0	120	8.9e-5
chr9-071740000-A-*	chr9	71740000	A	*	1029	PASS	0	none	0.00810399999999999	0	126	0.00810399999999999
chr9-071740000-A-G	chr9	71740000	A	G	1029	PASS	2.177e-5	nfe	5.2999999999999994e-5	0	126	5.2999999999999994e-5
chr9-071740067-A-G	chr9	71740067	A	G	1677787	PASS	0.18897	sas	0.07776600000000002	11	134	0.18897
chr9-071740112-A-G	chr9	71740112	A	G	2259000	PASS	0.18908	sas	0.07771200000000002	11	134	0.18908
chr9-071740269-T-G	chr9	71740269	T	G	2774460	PASS	0.33845	afr	0.155271	20	134	0.33845
chr9-071740315-T-C	chr9	71740315	T	C	1046132	PASS	0.1937	sas	0.07736400000000003	11	134	0.1937
chr9-071740340-G-A	chr9	71740340	G	A	39603	PASS	0.0050997	nfe	0.002065	1	134	0.0050997
chr9-071745180-C-A	chr9	71745180	C	A	13758378	PASS	0	none	9e-6	0	134	9e-6
chr9-071745180-C-T	chr9	71745180	C	T	13758378	PASS	0.33731	sas	0.222268	31	134	0.33731
chr9-071745212-C-T	chr9	71745212	C	T	354529	PASS	0.023908	mid	0.005519	1	134	0.023908
chr9-071745293-G-C	chr9	71745293	G	C	6007793	PASS	0.18722	amr	0.122069	19	134	0.18722
chr9-071745318-C-T	chr9	71745318	C	T	3420612	PASS	0.18721	sas	0.07280800000000001	11	134	0.18721
chr9-071745479-TGCTCC-*	chr9	71745479	TGCTCC	*	3151939	PASS	0	none	9e-6	0	134	9e-6
chr9-071745479-TGCTCC-CGCTCC	chr9	71745479	TGCTCC	CGCTCC	3151939	PASS	0	none	0.07449600000000002	6	134	0.07449600000000002
chr9-071745479-TGCTCC-T	chr9	71745479	TGCTCC	T	3151939	PASS	0	none	2.2000000000000003e-5	0	134	2.2000000000000003e-5
chr9-071745561-T-A	chr9	71745561	T	A	37057	PASS	0.0028884	nfe	0.00115599999999999	1	134	0.0028884
chr9-071746082-G-A	chr9	71746082	G	A	713367	PASS	0.18493	sas	0.07031700000000002	11	134	0.18493
chr9-071746122-C-T	chr9	71746122	C	T	808883	PASS	0.18513	sas	0.071496	11	134	0.18513
chr9-071746396-C-T	chr9	71746396	C	T	1017737	PASS	0.18805	sas	0.07221900000000002	11	134	0.18805
chr9-071749965-AT-A	chr9	71749965	AT	A	575119	PASS	2.6201e-4	eas	1.6699999999999994e-4	0	134	2.6201e-4
chr9-071749965-AT-ATT	chr9	71749965	AT	ATT	575119	PASS	0	none	6.340000000000003e-4	0	134	6.340000000000003e-4
chr9-071749965-AT-TT	chr9	71749965	AT	TT	575119	PASS	0	none	0.05538600000000001	11	134	0.05538600000000001
chr9-071750425-A-T	chr9	71750425	A	T	1031676	PASS	0.18691	sas	0.06911200000000002	11	134	0.18691
chr9-071815341-G-A	chr9	71815341	G	A	50443	PASS	0.41066	nfe	0.039442	0	0	0.41066
chr9-071815403-G-C	chr9	71815403	G	C	69857	PASS	0.4355	nfe	0.05441300000000002	0	0	0.4355
chr9-071862701-TAAGA-*	chr9	71862701	TAAGA	*	16349663.97	PASS	0	none	0.004544	0	132	0.004544
chr9-071862701-TAAGA-T	chr9	71862701	TAAGA	T	16349663.97	PASS	0.99129	nfe	0.9628730000000004	132	132	0.99129
chr9-071862701-TAAGA-TA	chr9	71862701	TAAGA	TA	16349663.97	PASS	0	none	9e-6	0	132	9e-6
chr9-071862705-A-*	chr9	71862705	A	*	1970	PASS	0	none	0.96794	132	132	0.96794
chr9-071862705-A-T	chr9	71862705	A	T	1970	PASS	0	none	2.2000000000000003e-5	0	132	2.2000000000000003e-5
chr9-071865785-C-A	chr9	71865785	C	A	109709	PASS	0	none	9e-6	0	0	9e-6
chr9-071865785-C-T	chr9	71865785	C	T	109709	PASS	0.99351	nfe	0.07927300000000001	0	0	0.99351
chr9-071865807-A-G	chr9	71865807	A	G	103639	PASS	0.99793	nfe	0.07825800000000001	0	0	0.99793
chr9-071866550-TA-T	chr9	71866550	TA	T	34113.97	PASS	0.0035475	afr	0.007377	1	122	0.007377
chr9-071866550-TA-TAA	chr9	71866550	TA	TAA	34113.97	PASS	0	none	0.004824	0	122	0.004824
chr9-071866550-TA-TAAA	chr9	71866550	TA	TAAA	34113.97	PASS	0	none	0	0	122	1e-6
chr9-071867078-CA-C	chr9	71867078	CA	C	562389.97	PASS	0.061535	amr	0.023458	2	134	0.061535
chr9-071867130-A-C	chr9	71867130	A	C	17832638	PASS	0.99361	nfe	0.9629530000000006	133	134	0.99361
chr9-071869971-A-G	chr9	71869971	A	G	997632	PASS	0.12321	nfe	0.092921	17	134	0.12321
chr9-071870369-C-T	chr9	71870369	C	T	9097266	PASS	0.99332	nfe	0.934202	133	134	0.99332
chr9-071874604-C-T	chr9	71874604	C	T	92386	PASS	0.0080527	nfe	0.004416	1	134	0.0080527
chr9-071875117-T-C	chr9	71875117	T	C	5065	PASS	2.3983e-4	nfe	1.0799999999999996e-4	1	134	2.3983e-4
chr9-071875129-G-A	chr9	71875129	G	A	127558	PASS	0.011294	nfe	0.00588	1	134	0.011294
chr9-071875228-TTC-T	chr9	71875228	TTC	T	406.97	VQSRTrancheINDEL97.00to99.00	5.89e-5	sas	2.2000000000000003e-5	0	132	5.89e-5
chr9-071875228-TTC-TTATC	chr9	71875228	TTC	TTATC	406.97	VQSRTrancheINDEL97.00to99.00	0	none	0	0	132	1e-6
chr9-071875230-CTTT-*	chr9	71875230	CTTT	*	5420495	ExcessHet	0	none	2.2000000000000003e-5	0	102	2.2000000000000003e-5
chr9-071875230-CTTT-C	chr9	71875230	CTTT	C	5420495	ExcessHet	1.24e-5	nfe	8.9e-5	0	102	8.9e-5
chr9-071875230-CTTT-CT	chr9	71875230	CTTT	CT	5420495	ExcessHet	0	none	9.869999999999992e-4	0	102	9.869999999999992e-4
chr9-071875230-CTTT-CTT	chr9	71875230	CTTT	CTT	5420495	ExcessHet	0	none	0.02121800000000002	2	102	0.02121800000000002
chr9-071875230-CTTT-CTTTT	chr9	71875230	CTTT	CTTTT	5420495	ExcessHet	0	none	0.4891659999999995	55	102	0.4891659999999995
chr9-071875230-CTTT-CTTTTT	chr9	71875230	CTTT	CTTTTT	5420495	ExcessHet	0	none	0.123655	16	102	0.123655
chr9-071875230-CTTT-CTTTTTT	chr9	71875230	CTTT	CTTTTTT	5420495	ExcessHet	0	none	0.00431	0	102	0.00431
chr9-071875230-CTTT-CTTTTTTT	chr9	71875230	CTTT	CTTTTTTT	5420495	ExcessHet	0	none	1.88e-4	0	102	1.88e-4
chr9-071875230-CTTT-CTTTTTTTT	chr9	71875230	CTTT	CTTTTTTTT	5420495	ExcessHet	0	none	0	0	102	1e-6
chr9-071875230-CTTT-TTTT	chr9	71875230	CTTT	TTTT	5420495	ExcessHet	0	none	2.09e-4	0	102	2.09e-4
chr9-071911624-T-A	chr9	71911624	T	A	23102963	PASS	0.99765	nfe	0.9898350000000004	134	134	0.99765
chr9-071911651-G-C	chr9	71911651	G	C	172616	PASS	0	none	0	0	134	1e-6
chr9-071911651-G-T	chr9	71911651	G	T	172616	PASS	0.011859	nfe	0.006861	1	134	0.011859
chr9-071911699-G-T	chr9	71911699	G	T	841793	PASS	0.061722	sas	0.02701000000000001	2	134	0.061722
chr9-071912062-GCA-*	chr9	71912062	GCA	*	21341268.97	PASS	0	none	0	0	116	1e-6
chr9-071912062-GCA-G	chr9	71912062	GCA	G	21341268.97	PASS	0.99127	nfe	0.9571450000000002	115	116	0.99127
chr9-071912064-A-*	chr9	71912064	A	*	474	PASS	0	none	0.9571450000000002	115	116	0.9571450000000002
chr9-071912064-A-T	chr9	71912064	A	T	474	PASS	0	none	0	0	116	1e-6
chr9-071946967-G-*	chr9	71946967	G	*	18371306	PASS	0	none	9e-6	0	134	9e-6
chr9-071946967-G-A	chr9	71946967	G	A	18371306	PASS	0.99372	nfe	0.9640640000000008	133	134	0.99372
chr9-071947007-AAATT-A	chr9	71947007	AAATT	A	27975.97	PASS	0.0012408	nfe	8.930000000000006e-4	1	134	0.0012408
chr9-071947048-A-G	chr9	71947048	A	G	637	PASS	1.175e-5	nfe	0	1	134	1.175e-5
chr9-071947134-C-T	chr9	71947134	C	T	1624199	PASS	0.12389	nfe	0.09837	17	134	0.12389
chr9-071971393-C-T	chr9	71971393	C	T	7326569	PASS	0.99658	nfe	0.9488100000000008	132	132	0.99658
chr9-071972914-A-*	chr9	71972914	A	*	821003	PASS	0	none	0	0	94	1e-6
chr9-071972914-A-C	chr9	71972914	A	C	821003	PASS	0.18173	afr	0.11401400000000002	11	94	0.18173
chr9-071972914-A-T	chr9	71972914	A	T	821003	PASS	0	none	0	0	94	1e-6
chr9-071972995-A-G	chr9	71972995	A	G	59597	PASS	0.10103	afr	0.01029999999999999	0	60	0.10103
chr9-071973409-G-A	chr9	71973409	G	A	4938	PASS	0	none	0.003032	0	0	0.003032
chr9-071983057-A-G	chr9	71983057	A	G	858066	PASS	0.92364	nfe	0.388904	0	0	0.92364
chr9-071983057-A-T	chr9	71983057	A	T	858066	PASS	0	none	0	0	0	1e-6
chr9-071983274-A-G	chr9	71983274	A	G	346894	PASS	0.8429	nfe	0.205312	0	0	0.8429
chr9-072007937-G-A	chr9	72007937	G	A	14176524	VQSRTrancheINDEL99.50to99.90	0.60867	eas	0.227878	22	134	0.60867
chr9-072007937-G-GCTGGGCCCA	chr9	72007937	G	GCTGGGCCCA	14176524	VQSRTrancheINDEL99.50to99.90	0	none	0	0	134	1e-6
chr9-072008025-G-T	chr9	72008025	G	T	23632403	PASS	0.44482	nfe	0.37102399999999947	57	134	0.44482
chr9-072055982-C-T	chr9	72055982	C	T	438	VQSRTrancheSNP99.80to99.90	1.215e-5	afr	0	1	130	1.215e-5
chr9-072056129-C-T	chr9	72056129	C	T	94293	PASS	0.059	afr	0.004979	1	134	0.059
chr9-072056803-T-C	chr9	72056803	T	C	8619179	PASS	0.57274	nfe	0.4652209999999994	73	134	0.57274
chr9-072056912-CTTTTT-*	chr9	72056912	CTTTTT	*	2128785	ExcessHet	0	none	0	0	112	1e-6
chr9-072056912-CTTTTT-C	chr9	72056912	CTTTTT	C	2128785	ExcessHet	0	none	0	0	112	1e-6
chr9-072056912-CTTTTT-CT	chr9	72056912	CTTTTT	CT	2128785	ExcessHet	0	none	2.2999999999999995e-4	0	112	2.2999999999999995e-4
chr9-072056912-CTTTTT-CTT	chr9	72056912	CTTTTT	CTT	2128785	ExcessHet	0	none	0.002639	0	112	0.002639
chr9-072056912-CTTTTT-CTTT	chr9	72056912	CTTTTT	CTTT	2128785	ExcessHet	0	none	0.022175	1	112	0.022175
chr9-072056912-CTTTTT-CTTTT	chr9	72056912	CTTTTT	CTTTT	2128785	ExcessHet	0	none	0.12210300000000002	16	112	0.12210300000000002
chr9-072056912-CTTTTT-CTTTTTT	chr9	72056912	CTTTTT	CTTTTTT	2128785	ExcessHet	0	none	0.32694699999999954	40	112	0.32694699999999954
chr9-072056912-CTTTTT-CTTTTTTT	chr9	72056912	CTTTTT	CTTTTTTT	2128785	ExcessHet	0	none	0.03903000000000001	4	112	0.03903000000000001
chr9-072056912-CTTTTT-CTTTTTTTT	chr9	72056912	CTTTTT	CTTTTTTTT	2128785	ExcessHet	0	none	0.002488	1	112	0.002488
chr9-072056912-CTTTTT-CTTTTTTTTT	chr9	72056912	CTTTTT	CTTTTTTTTT	2128785	ExcessHet	0	none	2.2999999999999995e-4	0	112	2.2999999999999995e-4
chr9-072056912-CTTTTT-CTTTTTTTTTT	chr9	72056912	CTTTTT	CTTTTTTTTTT	2128785	ExcessHet	0	none	0	0	112	1e-6
chr9-072056912-CTTTTT-CTTTTTTTTTTT	chr9	72056912	CTTTTT	CTTTTTTTTTTT	2128785	ExcessHet	0	none	0	0	112	1e-6
chr9-072056912-CTTTTT-TTTTTT	chr9	72056912	CTTTTT	TTTTTT	2128785	ExcessHet	0	none	8.9e-5	0	112	8.9e-5
chr9-072056913-T-*	chr9	72056913	T	*	55	PASS	0	none	0.14777500000000002	18	64	0.14777500000000002
chr9-072056913-T-A	chr9	72056913	T	A	55	PASS	1.26e-6	nfe	2.2000000000000003e-5	0	64	2.2000000000000003e-5
chr9-072056914-T-*	chr9	72056914	T	*	117.97	VQSRTrancheINDEL95.00to96.00	0	none	0.02553000000000001	2	104	0.02553000000000001
chr9-072056914-T-TC	chr9	72056914	T	TC	117.97	VQSRTrancheINDEL95.00to96.00	1.2324e-4	eas	0	0	104	1.2324e-4
chr9-072059357-TGAAAG-CGAAAG	chr9	72059357	TGAAAG	CGAAAG	204180	PASS	0	none	9e-6	0	134	9e-6
chr9-072059357-TGAAAG-T	chr9	72059357	TGAAAG	T	204180	PASS	0.060646	afr	0.005313	1	134	0.060646
chr9-072059511-A-C	chr9	72059511	A	C	2988024	PASS	0.50626	eas	0.225693	25	134	0.50626
chr9-072060427-A-G	chr9	72060427	A	G	6147321	PASS	0.51788	nfe	0.4535099999999993	61	134	0.51788
chr9-072060688-T-C	chr9	72060688	T	C	1683108	PASS	0.51314	eas	0.205912	24	122	0.51314
chr9-072108034-C-T	chr9	72108034	C	T	713797	PASS	0.035683	nfe	0.02152700000000001	5	134	0.035683
chr9-072108070-TG-T	chr9	72108070	TG	T	17252.97	PASS	0.0010746	nfe	3.160000000000005e-4	1	134	0.0010746
chr9-072108071-G-*	chr9	72108071	G	*	1541	PASS	0	none	3.160000000000005e-4	1	134	3.160000000000005e-4
chr9-072108071-G-A	chr9	72108071	G	A	1541	PASS	6.45e-6	nfe	2.2000000000000003e-5	0	134	2.2000000000000003e-5
chr9-072108365-G-*	chr9	72108365	G	*	38093	PASS	0	none	9e-6	0	134	9e-6
chr9-072108365-G-C	chr9	72108365	G	C	38093	PASS	0.0040983	mid	0.002791	1	134	0.0040983
chr9-072108414-A-G	chr9	72108414	A	G	8027480	PASS	0.79523	nfe	0.7066610000000006	112	134	0.79523
chr9-072149504-C-T	chr9	72149504	C	T	392895	PASS	0.015905	mid	0.01340899999999999	1	134	0.015905
chr9-072149711-CG-C	chr9	72149711	CG	C	3284178	PASS	0	none	0	0	134	1e-6
chr9-072149711-CG-GG	chr9	72149711	CG	GG	3284178	PASS	0	none	0.16221800000000003	30	134	0.16221800000000003
chr9-072195355-TGCCTCTAAACTCAATTCCA-*	chr9	72195355	TGCCTCTAAACTCAATTCCA	*	9975.97	VQSRTrancheINDEL99.50to99.90	0	none	0.00134799999999999	0	58	0.00134799999999999
chr9-072195355-TGCCTCTAAACTCAATTCCA-T	chr9	72195355	TGCCTCTAAACTCAATTCCA	T	9975.97	VQSRTrancheINDEL99.50to99.90	0	none	2.2000000000000003e-5	0	58	2.2000000000000003e-5
chr9-072195355-TGCCTCTAAACTCAATTCCA-TCCTCTAAACTCAATTCCA	chr9	72195355	TGCCTCTAAACTCAATTCCA	TCCTCTAAACTCAATTCCA	9975.97	VQSRTrancheINDEL99.50to99.90	0	none	0.004611	0	58	0.004611
chr9-072195355-TGCCTCTAAACTCAATTCCA-TCTCTAAACTCAATTCCA	chr9	72195355	TGCCTCTAAACTCAATTCCA	TCTCTAAACTCAATTCCA	9975.97	VQSRTrancheINDEL99.50to99.90	0	none	2.08e-4	0	58	2.08e-4
chr9-072195355-TGCCTCTAAACTCAATTCCA-TTCTAAACTCAATTCCA	chr9	72195355	TGCCTCTAAACTCAATTCCA	TTCTAAACTCAATTCCA	9975.97	VQSRTrancheINDEL99.50to99.90	0	none	1.47e-4	0	58	1.47e-4
chr9-072195355-TGCCTCTAAACTCAATTCCA-TTTCCA	chr9	72195355	TGCCTCTAAACTCAATTCCA	TTTCCA	9975.97	VQSRTrancheINDEL99.50to99.90	0	none	1.0799999999999996e-4	0	58	1.0799999999999996e-4
chr9-072195355-TGCCTCTAAACTCAATTCCA-TTTGGCCTCTAAACTCAATTCCA	chr9	72195355	TGCCTCTAAACTCAATTCCA	TTTGGCCTCTAAACTCAATTCCA	9975.97	VQSRTrancheINDEL99.50to99.90	0	none	5.2999999999999994e-5	0	58	5.2999999999999994e-5
chr9-072195356-GCC-*	chr9	72195356	GCC	*	60882	VQSRTrancheINDEL99.50to99.90	0	none	0.006889	0	8	0.006889
chr9-072195356-GCC-G	chr9	72195356	GCC	G	60882	VQSRTrancheINDEL99.50to99.90	0	none	0	0	8	1e-6
chr9-072195356-GCC-GC	chr9	72195356	GCC	GC	60882	VQSRTrancheINDEL99.50to99.90	0	none	5.2999999999999994e-5	0	8	5.2999999999999994e-5
chr9-072195356-GCC-TCC	chr9	72195356	GCC	TCC	60882	VQSRTrancheINDEL99.50to99.90	0	none	0.029959	0	8	0.029959
chr9-072195361-T-*	chr9	72195361	T	*	151	PASS	0	none	1.6699999999999994e-4	0	40	1.6699999999999994e-4
chr9-072195361-T-A	chr9	72195361	T	A	151	PASS	0	none	1.87e-4	0	40	1.87e-4
chr9-072195365-C-*	chr9	72195365	C	*	3047	PASS	0	none	1.6699999999999994e-4	0	2	1.6699999999999994e-4
chr9-072195365-C-A	chr9	72195365	C	A	3047	PASS	0.010076	eas	0.00412	0	2	0.010076
chr9-072195378-G-T	chr9	72195378	G	T	3474	PASS	0.0030976	nfe	0.002707	0	14	0.0030976
chr9-072210791-T-C	chr9	72210791	T	C	6456548	PASS	0.48361	eas	0.2920579999999995	35	134	0.48361
chr9-072213734-C-T	chr9	72213734	C	T	7591	VQSRTrancheSNP99.80to99.90	0.0012048	nfe	7.030000000000006e-4	1	92	0.0012048
chr9-072213802-CAAAAAAAAA-C	chr9	72213802	CAAAAAAAAA	C	4133708.97	ExcessHet	0	none	2.2000000000000003e-5	0	90	2.2000000000000003e-5
chr9-072213802-CAAAAAAAAA-CA	chr9	72213802	CAAAAAAAAA	CA	4133708.97	ExcessHet	0	none	0.003393	1	90	0.003393
chr9-072213802-CAAAAAAAAA-CAA	chr9	72213802	CAAAAAAAAA	CAA	4133708.97	ExcessHet	0	none	0.205518	22	90	0.205518
chr9-072213802-CAAAAAAAAA-CAAA	chr9	72213802	CAAAAAAAAA	CAAA	4133708.97	ExcessHet	0	none	0.005924	0	90	0.005924
chr9-072213802-CAAAAAAAAA-CAAAA	chr9	72213802	CAAAAAAAAA	CAAAA	4133708.97	ExcessHet	0	none	9.869999999999992e-4	1	90	9.869999999999992e-4
chr9-072213802-CAAAAAAAAA-CAAAAA	chr9	72213802	CAAAAAAAAA	CAAAAA	4133708.97	ExcessHet	0	none	0.007811	0	90	0.007811
chr9-072213802-CAAAAAAAAA-CAAAAAA	chr9	72213802	CAAAAAAAAA	CAAAAAA	4133708.97	ExcessHet	0	none	0.017756	1	90	0.017756
chr9-072213802-CAAAAAAAAA-CAAAAAAA	chr9	72213802	CAAAAAAAAA	CAAAAAAA	4133708.97	ExcessHet	0	none	0.03959200000000001	3	90	0.03959200000000001
chr9-072213802-CAAAAAAAAA-CAAAAAAAA	chr9	72213802	CAAAAAAAAA	CAAAAAAAA	4133708.97	ExcessHet	0	none	0.14083600000000002	15	90	0.14083600000000002
chr9-072213802-CAAAAAAAAA-CAAAAAAAAAA	chr9	72213802	CAAAAAAAAA	CAAAAAAAAAA	4133708.97	ExcessHet	0	none	0.08150200000000002	6	90	0.08150200000000002
chr9-072213802-CAAAAAAAAA-CAAAAAAAAAAA	chr9	72213802	CAAAAAAAAA	CAAAAAAAAAAA	4133708.97	ExcessHet	0	none	0.006362	0	90	0.006362
chr9-072213802-CAAAAAAAAA-CAAAAAAAAAAAA	chr9	72213802	CAAAAAAAAA	CAAAAAAAAAAAA	4133708.97	ExcessHet	0	none	4.950000000000003e-4	0	90	4.950000000000003e-4
chr9-072213802-CAAAAAAAAA-CAAAAAAAAAAAAA	chr9	72213802	CAAAAAAAAA	CAAAAAAAAAAAAA	4133708.97	ExcessHet	0	none	9e-6	0	90	9e-6
chr9-072213802-CAAAAAAAAA-CAAAAAAAAAAAAAA	chr9	72213802	CAAAAAAAAA	CAAAAAAAAAAAAAA	4133708.97	ExcessHet	0	none	0	0	90	1e-6
chr9-072213802-CAAAAAAAAA-CAAAAAAAAAAAAAAA	chr9	72213802	CAAAAAAAAA	CAAAAAAAAAAAAAAA	4133708.97	ExcessHet	0	none	2.2000000000000003e-5	0	90	2.2000000000000003e-5
chr9-072213802-CAAAAAAAAA-CAAAAAAAAAAAAAAAA	chr9	72213802	CAAAAAAAAA	CAAAAAAAAAAAAAAAA	4133708.97	ExcessHet	0	none	5.2999999999999994e-5	0	90	5.2999999999999994e-5
chr9-072213814-A-AAAAAAG	chr9	72213814	A	AAAAAAG	21073	PASS	0	none	0	0	116	1e-6
chr9-072213814-A-AG	chr9	72213814	A	AG	21073	PASS	8.499e-5	amr	9e-6	0	116	8.499e-5
chr9-072213814-A-G	chr9	72213814	A	G	21073	PASS	0.0017343	nfe	0.00161899999999999	1	116	0.0017343
chr9-072213918-G-A	chr9	72213918	G	A	4481	PASS	9.24e-6	sas	9e-6	0	134	9.24e-6
chr9-072213918-G-C	chr9	72213918	G	C	4481	PASS	2.7753e-4	amr	3.6999999999999985e-5	1	134	2.7753e-4
chr9-072214057-A-G	chr9	72214057	A	G	3480712	PASS	0.46191	amr	0.27895999999999954	32	130	0.46191
chr9-072219370-T-A	chr9	72219370	T	A	27141	PASS	0.0022037	nfe	0.002414	1	130	0.002414
chr9-072219468-C-T	chr9	72219468	C	T	5514214	PASS	0.48376	eas	0.29975399999999985	49	134	0.48376
chr9-072223015-G-A	chr9	72223015	G	A	1581469	PASS	0.24476	mid	0.171157	25	116	0.24476
chr9-072223107-T-C	chr9	72223107	T	C	2773211	PASS	0.24603	mid	0.17477000000000004	29	134	0.24603
chr9-072225670-C-A	chr9	72225670	C	A	374332	PASS	0.040051	nfe	0.026002	12	134	0.040051
chr9-072225752-G-A	chr9	72225752	G	A	214293	PASS	0.019525	nfe	0.014775	1	134	0.019525
chr9-072225841-T-A	chr9	72225841	T	A	935206	PASS	0.12294	sas	0.10161400000000002	15	132	0.12294
chr9-072227857-G-A	chr9	72227857	G	A	343416	PASS	0.038021	nfe	0.026108	12	134	0.038021
chr9-072227857-G-C	chr9	72227857	G	C	343416	PASS	0	none	0	0	134	1e-6
chr9-072227935-C-T	chr9	72227935	C	T	793502	PASS	0.047265	nfe	0.03692300000000002	5	134	0.047265
chr9-072228184-G-A	chr9	72228184	G	A	15161	PASS	0.0017028	nfe	0.00108399999999999	1	134	0.0017028
chr9-072228184-G-C	chr9	72228184	G	C	15161	PASS	0	none	0	0	134	1e-6
chr9-072228195-G-A	chr9	72228195	G	A	78539	PASS	0.012654	sas	0.007275	1	132	0.012654
chr9-072228290-A-G	chr9	72228290	A	G	5647	PASS	1.3491e-4	nfe	6.330000000000003e-4	1	118	6.330000000000003e-4
chr9-072231033-C-T	chr9	72231033	C	T	2628774	PASS	0.26531	afr	0.179916	29	134	0.26531
chr9-072231073-C-A	chr9	72231073	C	A	5117555	PASS	0.48402	eas	0.2742659999999993	37	134	0.48402
chr9-072231188-A-G	chr9	72231188	A	G	6399559	PASS	0.48433	eas	0.2741849999999993	37	134	0.48433
chr9-072231271-TAAAAAAAAAAAAAA-*	chr9	72231271	TAAAAAAAAAAAAAA	*	4015482	ExcessHet	0	none	3.6999999999999985e-5	0	114	3.6999999999999985e-5
chr9-072231271-TAAAAAAAAAAAAAA-AAAAAAAAAAAAAAA	chr9	72231271	TAAAAAAAAAAAAAA	AAAAAAAAAAAAAAA	4015482	ExcessHet	0	none	2.2999999999999995e-4	0	114	2.2999999999999995e-4
chr9-072231271-TAAAAAAAAAAAAAA-T	chr9	72231271	TAAAAAAAAAAAAAA	T	4015482	ExcessHet	0	none	0	0	114	1e-6
chr9-072231271-TAAAAAAAAAAAAAA-TAAAAAAAAAA	chr9	72231271	TAAAAAAAAAAAAAA	TAAAAAAAAAA	4015482	ExcessHet	0	none	0	0	114	1e-6
chr9-072231271-TAAAAAAAAAAAAAA-TAAAAAAAAAAA	chr9	72231271	TAAAAAAAAAAAAAA	TAAAAAAAAAAA	4015482	ExcessHet	0	none	0.00110799999999999	0	114	0.00110799999999999
chr9-072231271-TAAAAAAAAAAAAAA-TAAAAAAAAAAAA	chr9	72231271	TAAAAAAAAAAAAAA	TAAAAAAAAAAAA	4015482	ExcessHet	0	none	0.05209800000000002	4	114	0.05209800000000002
chr9-072231271-TAAAAAAAAAAAAAA-TAAAAAAAAAAAAA	chr9	72231271	TAAAAAAAAAAAAAA	TAAAAAAAAAAAAA	4015482	ExcessHet	0	none	0.392514	46	114	0.392514
chr9-072231271-TAAAAAAAAAAAAAA-TAAAAAAAAAAAAAAA	chr9	72231271	TAAAAAAAAAAAAAA	TAAAAAAAAAAAAAAA	4015482	ExcessHet	0	none	0.22346800000000003	26	114	0.22346800000000003
chr9-072231271-TAAAAAAAAAAAAAA-TAAAAAAAAAAAAAAAA	chr9	72231271	TAAAAAAAAAAAAAA	TAAAAAAAAAAAAAAAA	4015482	ExcessHet	0	none	0.01177799999999999	1	114	0.01177799999999999
chr9-072231271-TAAAAAAAAAAAAAA-TAAAAAAAAAAAAAAAAA	chr9	72231271	TAAAAAAAAAAAAAA	TAAAAAAAAAAAAAAAAA	4015482	ExcessHet	0	none	4.720000000000004e-4	0	114	4.720000000000004e-4
chr9-072231271-TAAAAAAAAAAAAAA-TAAAAAAAAAAAAAAAAAA	chr9	72231271	TAAAAAAAAAAAAAA	TAAAAAAAAAAAAAAAAAA	4015482	ExcessHet	0	none	0	0	114	1e-6
chr9-072231272-A-*	chr9	72231272	A	*	843	PASS	0	none	0.4341789999999998	48	100	0.4341789999999998
chr9-072231272-A-T	chr9	72231272	A	T	843	PASS	5.26e-5	nfe	3.6999999999999985e-5	0	100	5.26e-5
chr9-072231273-A-*	chr9	72231273	A	*	92	PASS	0	none	0.08906	6	78	0.08906
chr9-072231273-A-T	chr9	72231273	A	T	92	PASS	3.85e-6	nfe	1.0799999999999996e-4	0	78	1.0799999999999996e-4
chr9-072241041-T-A	chr9	72241041	T	A	1147643	PASS	3.63e-6	nfe	0	0	134	3.63e-6
chr9-072241041-T-TA	chr9	72241041	T	TA	1147643	PASS	0.23596	afr	0.153198	29	134	0.23596
chr9-072241041-T-TAA	chr9	72241041	T	TAA	1147643	PASS	5.11e-6	nfe	0	0	134	5.11e-6
chr9-072245020-C-T	chr9	72245020	C	T	5052	PASS	4.8722e-4	nfe	4.270000000000005e-4	1	132	4.8722e-4
chr9-072245036-ATT-*	chr9	72245036	ATT	*	1521785	ExcessHet	0	none	0	0	98	1e-6
chr9-072245036-ATT-A	chr9	72245036	ATT	A	1521785	ExcessHet	1.4e-4	nfe	0.00127599999999999	0	98	0.00127599999999999
chr9-072245036-ATT-AT	chr9	72245036	ATT	AT	1521785	ExcessHet	0	none	0.23937900000000004	32	98	0.23937900000000004
chr9-072245036-ATT-ATTT	chr9	72245036	ATT	ATTT	1521785	ExcessHet	0	none	0.03627500000000001	5	98	0.03627500000000001
chr9-072245036-ATT-ATTTT	chr9	72245036	ATT	ATTTT	1521785	ExcessHet	0	none	4.950000000000003e-4	0	98	4.950000000000003e-4
chr9-072245036-ATT-ATTTTT	chr9	72245036	ATT	ATTTTT	1521785	ExcessHet	0	none	2.2000000000000003e-5	0	98	2.2000000000000003e-5
chr9-072245036-ATT-ATTTTTTTT	chr9	72245036	ATT	ATTTTTTTT	1521785	ExcessHet	0	none	0	0	98	1e-6
chr9-072245036-ATT-ATTTTTTTTT	chr9	72245036	ATT	ATTTTTTTTT	1521785	ExcessHet	0	none	3.6999999999999985e-5	0	98	3.6999999999999985e-5
chr9-072245036-ATT-TTT	chr9	72245036	ATT	TTT	1521785	ExcessHet	0	none	0.009814	1	98	0.009814
chr9-072245324-G-A	chr9	72245324	G	A	200	PASS	9.456e-5	sas	0	1	134	9.456e-5
chr9-072247305-C-T	chr9	72247305	C	T	2400150	PASS	0.21482	afr	0.14921600000000002	27	128	0.21482
chr9-072247374-G-A	chr9	72247374	G	A	318385	PASS	0.012847	amr	0.01293699999999999	9	134	0.01293699999999999
chr9-072247378-T-C	chr9	72247378	T	C	631816	PASS	0.058959	afr	0.02974300000000001	12	134	0.058959
chr9-072247445-C-T	chr9	72247445	C	T	508838	PASS	0.10448	afr	0.03295800000000001	12	134	0.10448
chr9-072248533-AGG-A	chr9	72248533	AGG	A	3004197.97	PASS	2.8389e-4	sas	0	0	128	2.8389e-4
chr9-072248533-AGG-AG	chr9	72248533	AGG	AG	3004197.97	PASS	0	none	0.31166799999999967	46	128	0.31166799999999967
chr9-072248971-C-G	chr9	72248971	C	G	139294	PASS	0.83077	amr	0.088038	0	0	0.83077
chr9-072250161-A-C	chr9	72250161	A	C	223829	PASS	0.54436	afr	0.118625	0	0	0.54436
chr9-072250787-C-T	chr9	72250787	C	T	574241	PASS	0.029189	nfe	0.023326	3	134	0.029189
chr9-072250863-C-T	chr9	72250863	C	T	548	PASS	1.33e-6	nfe	0	1	134	1.33e-6
chr9-072250972-T-C	chr9	72250972	T	C	50504	PASS	0.026402	afr	0.002942	1	132	0.026402
chr9-072251026-T-C	chr9	72251026	T	C	32967	PASS	0.0066148	amr	0.003043	1	126	0.0066148
chr9-072257910-T-C	chr9	72257910	T	C	228	PASS	0	none	5.2999999999999994e-5	0	0	5.2999999999999994e-5
chr9-072257911-G-A	chr9	72257911	G	A	228	PASS	0	none	5.2999999999999994e-5	0	0	5.2999999999999994e-5
chr9-072257919-C-A	chr9	72257919	C	A	287	PASS	0	none	8.9e-5	0	0	8.9e-5
chr9-072257932-GAAAAA-*	chr9	72257932	GAAAAA	*	12864	PASS	0	none	9e-6	0	0	9e-6
chr9-072257932-GAAAAA-AAAAAA	chr9	72257932	GAAAAA	AAAAAA	12864	PASS	0	none	5.2999999999999994e-5	0	0	5.2999999999999994e-5
chr9-072257932-GAAAAA-G	chr9	72257932	GAAAAA	G	12864	PASS	0	none	5.2999999999999994e-5	0	0	5.2999999999999994e-5
chr9-072257932-GAAAAA-GA	chr9	72257932	GAAAAA	GA	12864	PASS	0	none	9e-6	0	0	9e-6
chr9-072257932-GAAAAA-GAA	chr9	72257932	GAAAAA	GAA	12864	PASS	0	none	2.500000000000001e-4	0	0	2.500000000000001e-4
chr9-072257932-GAAAAA-GAAA	chr9	72257932	GAAAAA	GAAA	12864	PASS	0	none	9.610000000000004e-4	0	0	9.610000000000004e-4
chr9-072257932-GAAAAA-GAAAA	chr9	72257932	GAAAAA	GAAAA	12864	PASS	0	none	0.003815	0	0	0.003815
chr9-072257932-GAAAAA-GAAAAAA	chr9	72257932	GAAAAA	GAAAAAA	12864	PASS	0	none	0.003284	0	0	0.003284
chr9-072257932-GAAAAA-GAAAAAAA	chr9	72257932	GAAAAA	GAAAAAAA	12864	PASS	0	none	2.2899999999999996e-4	0	0	2.2899999999999996e-4
chr9-072257932-GAAAAA-GAAAAAAAA	chr9	72257932	GAAAAA	GAAAAAAAA	12864	PASS	0	none	0	0	0	1e-6
chr9-072275445-C-G	chr9	72275445	C	G	68652	PASS	0.030061	nfe	0.01460199999999999	3	28	0.030061
chr9-072275826-G-A	chr9	72275826	G	A	13491	PASS	0	none	0	0	100	1e-6
chr9-072275826-G-T	chr9	72275826	G	T	13491	PASS	0.0070576	nfe	0.001989	1	100	0.0070576
chr9-072275885-A-*	chr9	72275885	A	*	987030	PASS	0	none	0	0	68	1e-6
chr9-072275885-A-C	chr9	72275885	A	C	987030	PASS	0	none	0	0	68	1e-6
chr9-072275885-A-G	chr9	72275885	A	G	987030	PASS	0	none	0	0	68	1e-6
chr9-072275885-A-T	chr9	72275885	A	T	987030	PASS	0.31528	amr	0.17445600000000003	21	68	0.31528
chr9-072335297-T-C	chr9	72335297	T	C	9459	PASS	0	none	0.006965	0	0	0.006965
chr9-072335449-C-G	chr9	72335449	C	G	20949	PASS	0	none	0.01592700000000001	0	0	0.01592700000000001
chr9-072353660-A-AAAACT	chr9	72353660	A	AAAACT	125065.97	PASS	0	none	9e-6	0	0	9e-6
chr9-072353660-A-AAACT	chr9	72353660	A	AAACT	125065.97	PASS	0.81185	nfe	0.06126000000000002	0	0	0.81185
chr9-072353741-TC-T	chr9	72353741	TC	T	46151.97	PASS	0	none	0.033316	0	0	0.033316
chr9-072356823-CTTTTTT-C	chr9	72356823	CTTTTTT	C	5769653.97	PASS	2.123e-5	sas	0	0	132	2.123e-5
chr9-072356823-CTTTTTT-CT	chr9	72356823	CTTTTTT	CT	5769653.97	PASS	0	none	7.740000000000004e-4	0	132	7.740000000000004e-4
chr9-072356823-CTTTTTT-CTT	chr9	72356823	CTTTTTT	CTT	5769653.97	PASS	0	none	0.021182	2	132	0.021182
chr9-072356823-CTTTTTT-CTTT	chr9	72356823	CTTTTTT	CTTT	5769653.97	PASS	0	none	0.13706900000000002	25	132	0.13706900000000002
chr9-072356823-CTTTTTT-CTTTT	chr9	72356823	CTTTTTT	CTTTT	5769653.97	PASS	0	none	0.395193	58	132	0.395193
chr9-072356823-CTTTTTT-CTTTTT	chr9	72356823	CTTTTTT	CTTTTT	5769653.97	PASS	0	none	0.2816749999999997	47	132	0.2816749999999997
chr9-072356823-CTTTTTT-CTTTTTTT	chr9	72356823	CTTTTTT	CTTTTTTT	5769653.97	PASS	0	none	7.740000000000004e-4	0	132	7.740000000000004e-4
chr9-072356823-CTTTTTT-CTTTTTTTT	chr9	72356823	CTTTTTT	CTTTTTTTT	5769653.97	PASS	0	none	0	0	132	1e-6
chr9-072359364-C-A	chr9	72359364	C	A	3765	PASS	2.9085e-4	nfe	7.099999999999998e-5	1	134	2.9085e-4
chr9-072359365-A-C	chr9	72359365	A	C	4554	PASS	2.9025e-4	nfe	7.099999999999998e-5	1	134	2.9025e-4
chr9-072359367-T-A	chr9	72359367	T	A	4554	PASS	2.907e-4	nfe	7.099999999999998e-5	1	134	2.907e-4
chr9-072359485-T-C	chr9	72359485	T	C	823	PASS	3e-7	nfe	0	1	134	1e-6
chr9-072359618-C-T	chr9	72359618	C	T	5286430	PASS	0.55208	sas	0.451942	67	134	0.55208
chr9-072359654-TA-*	chr9	72359654	TA	*	10206	PASS	0	none	8.9e-5	0	118	8.9e-5
chr9-072359654-TA-AA	chr9	72359654	TA	AA	10206	PASS	0	none	0	0	118	1e-6
chr9-072359654-TA-GA	chr9	72359654	TA	GA	10206	PASS	0	none	0	0	118	1e-6
chr9-072359654-TA-T	chr9	72359654	TA	T	10206	PASS	8.5601e-4	sas	0.004057	0	118	0.004057
chr9-072359654-TA-TAA	chr9	72359654	TA	TAA	10206	PASS	0	none	0.00807599999999999	0	118	0.00807599999999999
chr9-072359654-TA-TAAA	chr9	72359654	TA	TAAA	10206	PASS	0	none	0	0	118	1e-6
chr9-072360007-G-A	chr9	72360007	G	A	684566	PASS	0.086806	mid	0.06287500000000001	12	134	0.086806
chr9-072360091-C-G	chr9	72360091	C	G	43048	PASS	0.0038956	nfe	0.002065	1	134	0.0038956
chr9-072360220-T-*	chr9	72360220	T	*	25062769	PASS	0	none	1.0799999999999996e-4	0	134	1.0799999999999996e-4
chr9-072360220-T-C	chr9	72360220	T	C	25062769	PASS	0.9983	nfe	0.9715160000000004	133	134	0.9983
chr9-072360523-C-T	chr9	72360523	C	T	15476	PASS	0.0015885	nfe	6.100000000000004e-4	1	134	0.0015885
chr9-072360576-T-C	chr9	72360576	T	C	8618473	PASS	0.47827	amr	0.3812939999999997	51	134	0.47827
chr9-072360795-T-A	chr9	72360795	T	A	20059526	PASS	1.4862e-4	nfe	0	0	134	1.4862e-4
chr9-072360795-T-C	chr9	72360795	T	C	20059526	PASS	0.99822	nfe	0.9869620000000002	134	134	0.99822
chr9-072360820-T-A	chr9	72360820	T	A	654504	PASS	0.068969	nfe	0.043611	6	134	0.068969
chr9-072470795-A-C	chr9	72470795	A	C	348356	PASS	0.38526	amr	0.15848900000000002	0	0	0.38526
chr9-072470959-T-C	chr9	72470959	T	C	442280	PASS	0.70508	afr	0.183584	0	0	0.70508
chr9-072616454-A-G	chr9	72616454	A	G	12290	PASS	0.17768	sas	0.01035999999999999	0	0	0.17768
chr9-072648758-T-G	chr9	72648758	T	G	1333195	PASS	0.16317	afr	0.08036600000000002	13	134	0.16317
chr9-072655741-CAAA-C	chr9	72655741	CAAA	C	2710471.97	ExcessHet	5.17e-6	nfe	8.9e-5	0	98	8.9e-5
chr9-072655741-CAAA-CA	chr9	72655741	CAAA	CA	2710471.97	ExcessHet	0	none	0.03845600000000002	3	98	0.03845600000000002
chr9-072655741-CAAA-CAA	chr9	72655741	CAAA	CAA	2710471.97	ExcessHet	0	none	0.4353709999999999	42	98	0.4353709999999999
chr9-072655741-CAAA-CAAAA	chr9	72655741	CAAA	CAAAA	2710471.97	ExcessHet	0	none	0.02140000000000002	1	98	0.02140000000000002
chr9-072655741-CAAA-CAAAAA	chr9	72655741	CAAA	CAAAAA	2710471.97	ExcessHet	0	none	1.47e-4	0	98	1.47e-4
chr9-072655783-AT-A	chr9	72655783	AT	A	11755.97	VQSRTrancheINDEL95.00to96.00	0.0011127	sas	0.00792099999999998	0	122	0.00792099999999998
chr9-072655783-AT-ATT	chr9	72655783	AT	ATT	11755.97	VQSRTrancheINDEL95.00to96.00	0	none	0.004773	0	122	0.004773
chr9-072655783-AT-ATTT	chr9	72655783	AT	ATTT	11755.97	VQSRTrancheINDEL95.00to96.00	0	none	0	0	122	1e-6
chr9-072655917-A-T	chr9	72655917	A	T	12100641	PASS	0.606	afr	0.48794199999999943	69	134	0.606
chr9-072688568-C-T	chr9	72688568	C	T	270068	PASS	0.024397	mid	0.016591	6	134	0.024397
chr9-072688737-C-T	chr9	72688737	C	T	15111848	PASS	0.73129	afr	0.46413899999999936	60	134	0.73129
chr9-072700517-GAGA-*	chr9	72700517	GAGA	*	240048.97	PASS	0	none	0	0	134	1e-6
chr9-072700517-GAGA-G	chr9	72700517	GAGA	G	240048.97	PASS	0.049957	mid	0.01709200000000001	2	134	0.049957
chr9-072700522-G-A	chr9	72700522	G	A	3948633	PASS	0.39249	eas	0.197784	20	134	0.39249
chr9-072700712-CCATATA-*	chr9	72700712	CCATATA	*	157	VQSRTrancheINDEL95.00to96.00	0	none	1.87e-4	0	28	1.87e-4
chr9-072700712-CCATATA-ACATATA	chr9	72700712	CCATATA	ACATATA	157	VQSRTrancheINDEL95.00to96.00	0	none	3.6999999999999985e-5	0	28	3.6999999999999985e-5
chr9-072700712-CCATATA-C	chr9	72700712	CCATATA	C	157	VQSRTrancheINDEL95.00to96.00	0	none	9e-6	0	28	9e-6
chr9-072700713-CATATATATATATATATATAT-*	chr9	72700713	CATATATATATATATATATAT	*	1911000	PASS	0	none	8.9e-5	0	16	8.9e-5
chr9-072700713-CATATATATATATATATATAT-AATATATATATATATATATAT	chr9	72700713	CATATATATATATATATATAT	AATATATATATATATATATAT	1911000	PASS	0	none	1.87e-4	0	16	1.87e-4
chr9-072700713-CATATATATATATATATATAT-C	chr9	72700713	CATATATATATATATATATAT	C	1911000	PASS	3.698e-5	nfe	5.2999999999999994e-5	0	16	5.2999999999999994e-5
chr9-072700713-CATATATATATATATATATAT-CAT	chr9	72700713	CATATATATATATATATATAT	CAT	1911000	PASS	0	none	3.590000000000004e-4	0	16	3.590000000000004e-4
chr9-072700713-CATATATATATATATATATAT-CATAT	chr9	72700713	CATATATATATATATATATAT	CATAT	1911000	PASS	0	none	1.0699999999999996e-4	0	16	1.0699999999999996e-4
chr9-072700713-CATATATATATATATATATAT-CATATAT	chr9	72700713	CATATATATATATATATATAT	CATATAT	1911000	PASS	0	none	1.47e-4	0	16	1.47e-4
chr9-072700713-CATATATATATATATATATAT-CATATATAT	chr9	72700713	CATATATATATATATATATAT	CATATATAT	1911000	PASS	0	none	0.002883	0	16	0.002883
chr9-072700713-CATATATATATATATATATAT-CATATATATAT	chr9	72700713	CATATATATATATATATATAT	CATATATATAT	1911000	PASS	0	none	0.02951600000000001	0	16	0.02951600000000001
chr9-072700713-CATATATATATATATATATAT-CATATATATATAT	chr9	72700713	CATATATATATATATATATAT	CATATATATATAT	1911000	PASS	0	none	0.08136500000000002	3	16	0.08136500000000002
chr9-072700713-CATATATATATATATATATAT-CATATATATATATAT	chr9	72700713	CATATATATATATATATATAT	CATATATATATATAT	1911000	PASS	0	none	0.036194	1	16	0.036194
chr9-072700713-CATATATATATATATATATAT-CATATATATATATATAT	chr9	72700713	CATATATATATATATATATAT	CATATATATATATATAT	1911000	PASS	0	none	0.03036300000000002	0	16	0.03036300000000002
chr9-072700713-CATATATATATATATATATAT-CATATATATATATATATAT	chr9	72700713	CATATATATATATATATATAT	CATATATATATATATATAT	1911000	PASS	0	none	0.08633800000000003	3	16	0.08633800000000003
chr9-072700713-CATATATATATATATATATAT-CATATATATATATATATATATAT	chr9	72700713	CATATATATATATATATATAT	CATATATATATATATATATATAT	1911000	PASS	0	none	0.00815699999999999	0	16	0.00815699999999999
chr9-072700713-CATATATATATATATATATAT-CATATATATATATATATATATATAT	chr9	72700713	CATATATATATATATATATAT	CATATATATATATATATATATATAT	1911000	PASS	0	none	0.002059	0	16	0.002059
chr9-072700713-CATATATATATATATATATAT-CATATATATATATATATATATATATAT	chr9	72700713	CATATATATATATATATATAT	CATATATATATATATATATATATATAT	1911000	PASS	0	none	3.150000000000005e-4	0	16	3.150000000000005e-4
chr9-072700713-CATATATATATATATATATAT-CATATATATATATATATATATATATATAT	chr9	72700713	CATATATATATATATATATAT	CATATATATATATATATATATATATATAT	1911000	PASS	0	none	9e-6	0	16	9e-6
chr9-072700713-CATATATATATATATATATAT-CATATATATATATATATATATATATATATAT	chr9	72700713	CATATATATATATATATATAT	CATATATATATATATATATATATATATATAT	1911000	PASS	0	none	3.6999999999999985e-5	0	16	3.6999999999999985e-5
chr9-072700713-CATATATATATATATATATAT-CATATATATATATATATATATATATATATATAT	chr9	72700713	CATATATATATATATATATAT	CATATATATATATATATATATATATATATATAT	1911000	PASS	0	none	9e-6	0	16	9e-6
chr9-072700713-CATATATATATATATATATAT-CATATATATATATATATATATATATATATATATAT	chr9	72700713	CATATATATATATATATATAT	CATATATATATATATATATATATATATATATATAT	1911000	PASS	0	none	0	0	16	1e-6
chr9-072700713-CATATATATATATATATATAT-CATATATATATATATATATATATATATATATATATAT	chr9	72700713	CATATATATATATATATATAT	CATATATATATATATATATATATATATATATATATAT	1911000	PASS	0	none	9e-6	0	16	9e-6
chr9-072700713-CATATATATATATATATATAT-TATATATATATATATATATAT	chr9	72700713	CATATATATATATATATATAT	TATATATATATATATATATAT	1911000	PASS	0	none	0	0	16	1e-6
chr9-072700714-ATATATAT-*	chr9	72700714	ATATATAT	*	783.97	PASS	0	none	0.2514339999999995	7	16	0.2514339999999995
chr9-072700714-ATATATAT-A	chr9	72700714	ATATATAT	A	783.97	PASS	0	none	9e-6	0	16	9e-6
chr9-072700714-ATATATAT-AAT	chr9	72700714	ATATATAT	AAT	783.97	PASS	0	none	0	0	16	1e-6
chr9-072700714-ATATATAT-AATAT	chr9	72700714	ATATATAT	AATAT	783.97	PASS	0	none	0	0	16	1e-6
chr9-072700714-ATATATAT-AATATAT	chr9	72700714	ATATATAT	AATATAT	783.97	PASS	0	none	0	0	16	1e-6
chr9-072700715-T-*	chr9	72700715	T	*	178	PASS	0	none	0.2515139999999995	7	16	0.2515139999999995
chr9-072700715-T-C	chr9	72700715	T	C	178	PASS	6.485e-5	nfe	5.2999999999999994e-5	0	16	6.485e-5
chr9-072700717-T-*	chr9	72700717	T	*	396	PASS	0	none	0.177103	4	20	0.177103
chr9-072700717-T-C	chr9	72700717	T	C	396	PASS	5.7075e-4	nfe	9e-6	0	20	5.7075e-4
chr9-072700723-TATATATATATATATATATATACACACACACACACACATACACACAC-*	chr9	72700723	TATATATATATATATATATATACACACACACACACACATACACACAC	*	7963	PASS	0	none	0.006381	0	12	0.006381
chr9-072700723-TATATATATATATATATATATACACACACACACACACATACACACAC-CATATATATATATATATATATACACACACACACACACATACACACAC	chr9	72700723	TATATATATATATATATATATACACACACACACACACATACACACAC	CATATATATATATATATATATACACACACACACACACATACACACAC	7963	PASS	0	none	0	0	12	1e-6
chr9-072700723-TATATATATATATATATATATACACACACACACACACATACACACAC-T	chr9	72700723	TATATATATATATATATATATACACACACACACACACATACACACAC	T	7963	PASS	0	none	0	0	12	1e-6
chr9-072700723-TATATATATATATATATATATACACACACACACACACATACACACAC-TAC	chr9	72700723	TATATATATATATATATATATACACACACACACACACATACACACAC	TAC	7963	PASS	0	none	2.3000000000000003e-5	0	12	2.3000000000000003e-5
chr9-072700723-TATATATATATATATATATATACACACACACACACACATACACACAC-TACAC	chr9	72700723	TATATATATATATATATATATACACACACACACACACATACACACAC	TACAC	7963	PASS	0	none	0.005782	0	12	0.005782
chr9-072700723-TATATATATATATATATATATACACACACACACACACATACACACAC-TACACAC	chr9	72700723	TATATATATATATATATATATACACACACACACACACATACACACAC	TACACAC	7963	PASS	0	none	5.599999999999999e-5	0	12	5.599999999999999e-5
chr9-072700723-TATATATATATATATATATATACACACACACACACACATACACACAC-TACACACACACACACATACACACAC	chr9	72700723	TATATATATATATATATATATACACACACACACACACATACACACAC	TACACACACACACACATACACACAC	7963	PASS	0	none	1.7699999999999994e-4	0	12	1.7699999999999994e-4
chr9-072700723-TATATATATATATATATATATACACACACACACACACATACACACAC-TATACACACAC	chr9	72700723	TATATATATATATATATATATACACACACACACACACATACACACAC	TATACACACAC	7963	PASS	0	none	0	0	12	1e-6
chr9-072700724-A-*	chr9	72700724	A	*	30	VQSRTrancheSNP99.80to99.90	0	none	0.01216599999999999	0	20	0.01216599999999999
chr9-072700724-A-T	chr9	72700724	A	T	30	VQSRTrancheSNP99.80to99.90	0	none	0	0	20	1e-6
chr9-072700725-TATATATATATATATATATACACACACACACACACATACACACAC-*	chr9	72700725	TATATATATATATATATATACACACACACACACACATACACACAC	*	5392444	PASS	0	none	0.003688	0	24	0.003688
chr9-072700725-TATATATATATATATATATACACACACACACACACATACACACAC-CATATATATATATATATATACACACACACACACACATACACACAC	chr9	72700725	TATATATATATATATATATACACACACACACACACATACACACAC	CATATATATATATATATATACACACACACACACACATACACACAC	5392444	PASS	0	none	0	0	24	1e-6
chr9-072700725-TATATATATATATATATATACACACACACACACACATACACACAC-T	chr9	72700725	TATATATATATATATATATACACACACACACACACATACACACAC	T	5392444	PASS	2.21e-6	nfe	0	0	24	2.21e-6
chr9-072700725-TATATATATATATATATATACACACACACACACACATACACACAC-TAC	chr9	72700725	TATATATATATATATATATACACACACACACACACATACACACAC	TAC	5392444	PASS	0	none	0.005304	0	24	0.005304
chr9-072700725-TATATATATATATATATATACACACACACACACACATACACACAC-TACAC	chr9	72700725	TATATATATATATATATATACACACACACACACACATACACACAC	TACAC	5392444	PASS	0	none	0.216127	11	24	0.216127
chr9-072700725-TATATATATATATATATATACACACACACACACACATACACACAC-TACACAC	chr9	72700725	TATATATATATATATATATACACACACACACACACATACACACAC	TACACAC	5392444	PASS	0	none	7.099999999999998e-5	0	24	7.099999999999998e-5
chr9-072700725-TATATATATATATATATATACACACACACACACACATACACACAC-TACACACACACACACATACACACAC	chr9	72700725	TATATATATATATATATATACACACACACACACACATACACACAC	TACACACACACACACATACACACAC	5392444	PASS	0	none	5.200000000000003e-4	0	24	5.200000000000003e-4
chr9-072700725-TATATATATATATATATATACACACACACACACACATACACACAC-TACACACACACACATACACACAC	chr9	72700725	TATATATATATATATATATACACACACACACACACATACACACAC	TACACACACACACATACACACAC	5392444	PASS	0	none	0	0	24	1e-6
chr9-072700727-TATATATATATATATATACACACACACACACACATACACACAC-*	chr9	72700727	TATATATATATATATATACACACACACACACACATACACACAC	*	75072	PASS	0	none	0.21189400000000003	11	24	0.21189400000000003
chr9-072700727-TATATATATATATATATACACACACACACACACATACACACAC-CATATATATATATATATACACACACACACACACATACACACAC	chr9	72700727	TATATATATATATATATACACACACACACACACATACACACAC	CATATATATATATATATACACACACACACACACATACACACAC	75072	PASS	0	none	9e-6	0	24	9e-6
chr9-072700727-TATATATATATATATATACACACACACACACACATACACACAC-T	chr9	72700727	TATATATATATATATATACACACACACACACACATACACACAC	T	75072	PASS	0	none	0	0	24	1e-6
chr9-072700727-TATATATATATATATATACACACACACACACACATACACACAC-TAC	chr9	72700727	TATATATATATATATATACACACACACACACACATACACACAC	TAC	75072	PASS	0	none	5.260000000000003e-4	0	24	5.260000000000003e-4
chr9-072700727-TATATATATATATATATACACACACACACACACATACACACAC-TACAC	chr9	72700727	TATATATATATATATATACACACACACACACACATACACACAC	TACAC	75072	PASS	0	none	8.340000000000003e-4	0	24	8.340000000000003e-4
chr9-072700727-TATATATATATATATATACACACACACACACACATACACACAC-TACACACACACACACATACACACAC	chr9	72700727	TATATATATATATATATACACACACACACACACATACACACAC	TACACACACACACACATACACACAC	75072	PASS	0	none	3.6999999999999985e-5	0	24	3.6999999999999985e-5
chr9-072700727-TATATATATATATATATACACACACACACACACATACACACAC-TACACACACACACATACACACAC	chr9	72700727	TATATATATATATATATACACACACACACACACATACACACAC	TACACACACACACATACACACAC	75072	PASS	0	none	3.6999999999999985e-5	0	24	3.6999999999999985e-5
chr9-072700729-TATATATATATATATAC-*	chr9	72700729	TATATATATATATATAC	*	136	PASS	0	none	0.225166	13	26	0.225166
chr9-072700729-TATATATATATATATAC-CATATATATATATATAC	chr9	72700729	TATATATATATATATAC	CATATATATATATATAC	136	PASS	0	none	9e-6	0	26	9e-6
chr9-072700729-TATATATATATATATAC-T	chr9	72700729	TATATATATATATATAC	T	136	PASS	1.254e-5	nfe	9e-6	0	26	1.254e-5
chr9-072700731-TATATATATATATAC-*	chr9	72700731	TATATATATATATAC	*	113.97	PASS	0	none	0.225058	13	26	0.225058
chr9-072700731-TATATATATATATAC-T	chr9	72700731	TATATATATATATAC	T	113.97	PASS	0	none	2.2000000000000003e-5	0	26	2.2000000000000003e-5
chr9-072700733-TATATATATATACAC-*	chr9	72700733	TATATATATATACAC	*	621	PASS	0	none	0.224574	13	26	0.224574
chr9-072700733-TATATATATATACAC-CATATATATATACAC	chr9	72700733	TATATATATATACAC	CATATATATATACAC	621	PASS	0	none	0	0	26	1e-6
chr9-072700733-TATATATATATACAC-T	chr9	72700733	TATATATATATACAC	T	621	PASS	0	none	0	0	26	1e-6
chr9-072700733-TATATATATATACAC-TAC	chr9	72700733	TATATATATATACAC	TAC	621	PASS	0	none	2.93e-4	0	26	2.93e-4
chr9-072700733-TATATATATATACAC-TACACACACACACATATATATATACAC	chr9	72700733	TATATATATATACAC	TACACACACACACATATATATATACAC	621	PASS	0	none	9e-6	0	26	9e-6
chr9-072700735-TATATATATACAC-*	chr9	72700735	TATATATATACAC	*	481	PASS	0	none	0.225058	13	26	0.225058
chr9-072700735-TATATATATACAC-CATATATATACAC	chr9	72700735	TATATATATACAC	CATATATATACAC	481	PASS	0	none	9e-6	0	26	9e-6
chr9-072700735-TATATATATACAC-T	chr9	72700735	TATATATATACAC	T	481	PASS	0	none	0	0	26	1e-6
chr9-072700735-TATATATATACAC-TAC	chr9	72700735	TATATATATACAC	TAC	481	PASS	0	none	1.87e-4	0	26	1.87e-4
chr9-072700737-TATATATACAC-*	chr9	72700737	TATATATACAC	*	694	VQSRTrancheINDEL95.00to96.00	0	none	0.225408	13	26	0.225408
chr9-072700737-TATATATACAC-CATATATACAC	chr9	72700737	TATATATACAC	CATATATACAC	694	VQSRTrancheINDEL95.00to96.00	0	none	9e-6	0	26	9e-6
chr9-072700737-TATATATACAC-T	chr9	72700737	TATATATACAC	T	694	VQSRTrancheINDEL95.00to96.00	0	none	2.2000000000000003e-5	0	26	2.2000000000000003e-5
chr9-072700737-TATATATACAC-TAC	chr9	72700737	TATATATACAC	TAC	694	VQSRTrancheINDEL95.00to96.00	0	none	2.720000000000003e-4	0	26	2.720000000000003e-4
chr9-072700739-TATATAC-*	chr9	72700739	TATATAC	*	1289	PASS	0	none	0.225919	13	26	0.225919
chr9-072700739-TATATAC-CATATAC	chr9	72700739	TATATAC	CATATAC	1289	PASS	0	none	2.2000000000000003e-5	0	26	2.2000000000000003e-5
chr9-072700739-TATATAC-T	chr9	72700739	TATATAC	T	1289	PASS	1.1998e-4	sas	9.370000000000004e-4	0	26	9.370000000000004e-4
chr9-072700739-TATATAC-TACATATAC	chr9	72700739	TATATAC	TACATATAC	1289	PASS	0	none	0	0	26	1e-6
chr9-072700741-TATACACAC-*	chr9	72700741	TATACACAC	*	28602	PASS	0	none	0.21261900000000003	11	26	0.21261900000000003
chr9-072700741-TATACACAC-CATACACAC	chr9	72700741	TATACACAC	CATACACAC	28602	PASS	0	none	0.00159999999999999	0	26	0.00159999999999999
chr9-072700741-TATACACAC-T	chr9	72700741	TATACACAC	T	28602	PASS	0	none	0	0	26	1e-6
chr9-072700741-TATACACAC-TAC	chr9	72700741	TATACACAC	TAC	28602	PASS	0	none	0	0	26	1e-6
chr9-072700741-TATACACAC-TACAC	chr9	72700741	TATACACAC	TACAC	28602	PASS	0	none	0.002485	0	26	0.002485
chr9-072700741-TATACACAC-TACATACACAC	chr9	72700741	TATACACAC	TACATACACAC	28602	PASS	0	none	3.220000000000005e-4	0	26	3.220000000000005e-4
chr9-072700743-TACACAC-*	chr9	72700743	TACACAC	*	2017563	PASS	0	none	0.214572	11	22	0.214572
chr9-072700743-TACACAC-CACACAC	chr9	72700743	TACACAC	CACACAC	2017563	PASS	0	none	0.140382	4	22	0.140382
chr9-072700743-TACACAC-T	chr9	72700743	TACACAC	T	2017563	PASS	0	none	0	0	22	1e-6
chr9-072700743-TACACAC-TAC	chr9	72700743	TACACAC	TAC	2017563	PASS	0	none	3.6999999999999985e-5	0	22	3.6999999999999985e-5
chr9-072700743-TACACAC-TACAC	chr9	72700743	TACACAC	TACAC	2017563	PASS	0	none	0.005386	0	22	0.005386
chr9-072700743-TACACAC-TACACACAC	chr9	72700743	TACACAC	TACACACAC	2017563	PASS	0	none	0.03340600000000001	0	22	0.03340600000000001
chr9-072700743-TACACAC-TACACACACAC	chr9	72700743	TACACAC	TACACACACAC	2017563	PASS	0	none	0.00135099999999999	0	22	0.00135099999999999
chr9-072700743-TACACAC-TATACACACAC	chr9	72700743	TACACAC	TATACACACAC	2017563	PASS	0	none	0.003848	0	22	0.003848
chr9-072700743-TACACAC-TATACACACACAC	chr9	72700743	TACACAC	TATACACACACAC	2017563	PASS	0	none	0	0	22	1e-6
chr9-072700743-TACACAC-TATATACACACAC	chr9	72700743	TACACAC	TATATACACACAC	2017563	PASS	0	none	7.880000000000004e-4	0	22	7.880000000000004e-4
chr9-072700743-TACACAC-TATATATACACACAC	chr9	72700743	TACACAC	TATATATACACACAC	2017563	PASS	0	none	2.2000000000000003e-5	0	22	2.2000000000000003e-5
chr9-072700743-TACACAC-TATATATATACACACAC	chr9	72700743	TACACAC	TATATATATACACACAC	2017563	PASS	0	none	5.399999999999999e-5	0	22	5.399999999999999e-5
chr9-072700745-CACACACACACACACAT-*	chr9	72700745	CACACACACACACACAT	*	4828	PASS	0	none	0.21952900000000003	3	18	0.21952900000000003
chr9-072700745-CACACACACACACACAT-C	chr9	72700745	CACACACACACACACAT	C	4828	PASS	0	none	0	0	18	1e-6
chr9-072700745-CACACACACACACACAT-TACACACACACACACAT	chr9	72700745	CACACACACACACACAT	TACACACACACACACAT	4828	PASS	0	none	0.00135099999999999	0	18	0.00135099999999999
chr9-072700747-C-*	chr9	72700747	C	*	746	PASS	0	none	0.207794	3	28	0.207794
chr9-072700747-C-T	chr9	72700747	C	T	746	PASS	1.6356e-4	amr	2.6600000000000045e-4	0	28	2.6600000000000045e-4
chr9-072700749-C-*	chr9	72700749	C	*	33	VQSRTrancheSNP99.80to99.90	0	none	0.207407	3	30	0.207407
chr9-072700749-C-T	chr9	72700749	C	T	33	VQSRTrancheSNP99.80to99.90	4.56e-6	nfe	0	0	30	4.56e-6
chr9-072700751-CACACACACAT-*	chr9	72700751	CACACACACAT	*	151.97	VQSRTrancheINDEL99.00to99.50	0	none	0.207362	3	32	0.207362
chr9-072700751-CACACACACAT-C	chr9	72700751	CACACACACAT	C	151.97	VQSRTrancheINDEL99.00to99.50	0	none	2.3000000000000003e-5	0	32	2.3000000000000003e-5
chr9-072700752-A-*	chr9	72700752	A	*	33	PASS	0	none	0.207447	3	32	0.207447
chr9-072700752-A-G	chr9	72700752	A	G	33	PASS	0	none	0	0	32	1e-6
chr9-072700753-CACACACAT-*	chr9	72700753	CACACACAT	*	203	VQSRTrancheINDEL95.00to96.00	0	none	0.207459	3	34	0.207459
chr9-072700753-CACACACAT-C	chr9	72700753	CACACACAT	C	203	VQSRTrancheINDEL95.00to96.00	0	none	1e-5	0	34	1e-5
chr9-072700753-CACACACAT-TACACACAT	chr9	72700753	CACACACAT	TACACACAT	203	VQSRTrancheINDEL95.00to96.00	0	none	0	0	34	1e-6
chr9-072700757-CACAT-*	chr9	72700757	CACAT	*	3462	PASS	0	none	0.207545	3	34	0.207545
chr9-072700757-CACAT-C	chr9	72700757	CACAT	C	3462	PASS	3.4136e-4	afr	2.21e-4	0	34	3.4136e-4
chr9-072700757-CACAT-CACACAGACAT	chr9	72700757	CACAT	CACACAGACAT	3462	PASS	0	none	2.3000000000000003e-5	0	34	2.3000000000000003e-5
chr9-072700757-CACAT-CATACAT	chr9	72700757	CACAT	CATACAT	3462	PASS	0	none	2.3000000000000003e-5	0	34	2.3000000000000003e-5
chr9-072700757-CACAT-TACAT	chr9	72700757	CACAT	TACAT	3462	PASS	0	none	1.1399999999999998e-4	0	34	1.1399999999999998e-4
chr9-072700759-CAT-*	chr9	72700759	CAT	*	1119	VQSRTrancheINDEL95.00to96.00	0	none	0.207882	3	34	0.207882
chr9-072700759-CAT-C	chr9	72700759	CAT	C	1119	VQSRTrancheINDEL95.00to96.00	8.5807e-4	afr	2.880000000000004e-4	0	34	8.5807e-4
chr9-072700759-CAT-CACAGAT	chr9	72700759	CAT	CACAGAT	1119	VQSRTrancheINDEL95.00to96.00	0	none	0	0	34	1e-6
chr9-072700759-CAT-CAGAT	chr9	72700759	CAT	CAGAT	1119	VQSRTrancheINDEL95.00to96.00	0	none	0	0	34	1e-6
chr9-072700759-CAT-TAT	chr9	72700759	CAT	TAT	1119	VQSRTrancheINDEL95.00to96.00	0	none	3.5800000000000046e-4	0	34	3.5800000000000046e-4
chr9-072700761-TACACAC-*	chr9	72700761	TACACAC	*	401167	PASS	0	none	0.195908	3	24	0.195908
chr9-072700761-TACACAC-CACACAC	chr9	72700761	TACACAC	CACACAC	401167	PASS	0	none	0.00304	0	24	0.00304
chr9-072700761-TACACAC-GACACAC	chr9	72700761	TACACAC	GACACAC	401167	PASS	0	none	1e-5	0	24	1e-5
chr9-072700761-TACACAC-T	chr9	72700761	TACACAC	T	401167	PASS	0	none	2.3000000000000003e-5	0	24	2.3000000000000003e-5
chr9-072700761-TACACAC-TAC	chr9	72700761	TACACAC	TAC	401167	PASS	0	none	8.030000000000004e-4	0	24	8.030000000000004e-4
chr9-072700761-TACACAC-TACAC	chr9	72700761	TACACAC	TACAC	401167	PASS	0	none	0.027959	2	24	0.027959
chr9-072700761-TACACAC-TACACACAC	chr9	72700761	TACACAC	TACACACAC	401167	PASS	0	none	0.03659700000000002	0	24	0.03659700000000002
chr9-072700761-TACACAC-TACACACACAC	chr9	72700761	TACACAC	TACACACACAC	401167	PASS	0	none	0.01367199999999999	2	24	0.01367199999999999
chr9-072700761-TACACAC-TACACACACACAC	chr9	72700761	TACACAC	TACACACACACAC	401167	PASS	0	none	0	0	24	1e-6
chr9-072700763-C-*	chr9	72700763	C	*	5473	PASS	0	none	0.235543	8	30	0.235543
chr9-072700763-C-CAT	chr9	72700763	C	CAT	5473	PASS	0	none	0	0	30	1e-6
chr9-072700763-C-T	chr9	72700763	C	T	5473	PASS	3.3611e-4	nfe	0.00135499999999999	0	30	0.00135499999999999
chr9-072700765-C-*	chr9	72700765	C	*	1468	PASS	0	none	0.206529	6	34	0.206529
chr9-072700765-C-A	chr9	72700765	C	A	1468	PASS	0	none	0	0	34	1e-6
chr9-072700765-C-G	chr9	72700765	C	G	1468	PASS	0	none	2.3000000000000003e-5	0	34	2.3000000000000003e-5
chr9-072700765-C-T	chr9	72700765	C	T	1468	PASS	7.421e-5	sas	3.13e-4	0	34	3.13e-4
chr9-072740012-G-A	chr9	72740012	G	A	15357	PASS	0.013844	afr	7.980000000000003e-4	1	134	0.013844
chr9-072740093-C-A	chr9	72740093	C	A	348754	PASS	0.028387	sas	0.01322599999999998	1	134	0.028387
chr9-072740329-C-T	chr9	72740329	C	T	379	PASS	0	none	0	1	132	1e-6
chr9-072741002-C-G	chr9	72741002	C	G	137645	PASS	0.12587	nfe	0.05787500000000001	0	0	0.12587
chr9-072741110-CTTT-C	chr9	72741110	CTTT	C	274408.97	PASS	0	none	0	0	4	1e-6
chr9-072741110-CTTT-CT	chr9	72741110	CTTT	CT	274408.97	PASS	0	none	0.00407	0	4	0.00407
chr9-072741110-CTTT-CTT	chr9	72741110	CTTT	CTT	274408.97	PASS	0	none	0.092058	2	4	0.092058
chr9-072741110-CTTT-CTTTT	chr9	72741110	CTTT	CTTTT	274408.97	PASS	0	none	0.03658000000000002	0	4	0.03658000000000002
chr9-072741110-CTTT-CTTTTT	chr9	72741110	CTTT	CTTTTT	274408.97	PASS	0	none	0.00185999999999999	0	4	0.00185999999999999
chr9-072741110-CTTT-CTTTTTT	chr9	72741110	CTTT	CTTTTTT	274408.97	PASS	0	none	2.2000000000000003e-5	0	4	2.2000000000000003e-5
chr9-072741110-CTTT-CTTTTTTT	chr9	72741110	CTTT	CTTTTTTT	274408.97	PASS	0	none	0	0	4	1e-6
chr9-072741141-C-A	chr9	72741141	C	A	46	PASS	0	none	3.6999999999999985e-5	0	6	3.6999999999999985e-5
chr9-072741141-C-T	chr9	72741141	C	T	46	PASS	0	none	3.6999999999999985e-5	0	6	3.6999999999999985e-5
chr9-072741539-C-A	chr9	72741539	C	A	1148884	PASS	0	none	0	0	20	1e-6
chr9-072741539-C-T	chr9	72741539	C	T	1148884	PASS	0.79711	afr	0.3708999999999995	15	20	0.79711
chr9-072742599-G-A	chr9	72742599	G	A	3096820	PASS	0.23999	afr	0.124462	17	134	0.23999
chr9-072742626-A-G	chr9	72742626	A	G	6243128	PASS	0.39114	eas	0.19716400000000003	20	134	0.39114
chr9-072742627-GAAACAAACAAAC-G	chr9	72742627	GAAACAAACAAAC	G	6245275	PASS	6e-7	nfe	0	0	132	1e-6
chr9-072742627-GAAACAAACAAAC-GAAAC	chr9	72742627	GAAACAAACAAAC	GAAAC	6245275	PASS	0	none	0.196479	20	132	0.196479
chr9-072742627-GAAACAAACAAAC-GAAACAAAC	chr9	72742627	GAAACAAACAAAC	GAAACAAAC	6245275	PASS	0	none	0.002115	0	132	0.002115
chr9-072742627-GAAACAAACAAAC-GAAACAAACAAACAAAC	chr9	72742627	GAAACAAACAAAC	GAAACAAACAAACAAAC	6245275	PASS	0	none	9e-6	0	132	9e-6
chr9-072742627-GAAACAAACAAAC-TAAACAAACAAAC	chr9	72742627	GAAACAAACAAAC	TAAACAAACAAAC	6245275	PASS	0	none	0	0	132	1e-6
chr9-072742631-CAAA-*	chr9	72742631	CAAA	*	622.97	PASS	0	none	0.19890500000000003	20	132	0.19890500000000003
chr9-072742631-CAAA-C	chr9	72742631	CAAA	C	622.97	PASS	8.731e-5	afr	0	0	132	8.731e-5
chr9-072751793-T-TTTTG	chr9	72751793	T	TTTTG	257938.97	PASS	0.010441	mid	0.00826199999999999	2	134	0.010441
chr9-072772288-T-A	chr9	72772288	T	A	718255	PASS	0.042785	nfe	0.030062	6	134	0.042785
chr9-072788568-T-C	chr9	72788568	T	C	3452911	PASS	0.13719	nfe	0.11481	21	134	0.13719
chr9-072792243-T-C	chr9	72792243	T	C	1506161	PASS	0.060589	sas	0.02255900000000002	2	134	0.060589
chr9-072792411-C-A	chr9	72792411	C	A	480588	PASS	0.019606	nfe	0.01241299999999998	3	134	0.019606
chr9-072805315-T-A	chr9	72805315	T	A	1633171	PASS	0.12927	nfe	0.100115	20	134	0.12927
chr9-072805532-CTTT-*	chr9	72805532	CTTT	*	2335496	ExcessHet	0	none	0	0	110	1e-6
chr9-072805532-CTTT-C	chr9	72805532	CTTT	C	2335496	ExcessHet	1.561e-5	nfe	5.2999999999999994e-5	0	110	5.2999999999999994e-5
chr9-072805532-CTTT-CT	chr9	72805532	CTTT	CT	2335496	ExcessHet	0	none	0.00937499999999999	1	110	0.00937499999999999
chr9-072805532-CTTT-CTT	chr9	72805532	CTTT	CTT	2335496	ExcessHet	0	none	0.300206	41	110	0.300206
chr9-072805532-CTTT-CTTTT	chr9	72805532	CTTT	CTTTT	2335496	ExcessHet	0	none	0.099594	13	110	0.099594
chr9-072805532-CTTT-CTTTTT	chr9	72805532	CTTT	CTTTTT	2335496	ExcessHet	0	none	0.00156999999999999	0	110	0.00156999999999999
chr9-072805532-CTTT-CTTTTTT	chr9	72805532	CTTT	CTTTTTT	2335496	ExcessHet	0	none	2.2000000000000003e-5	0	110	2.2000000000000003e-5
chr9-072805532-CTTT-GTTT	chr9	72805532	CTTT	GTTT	2335496	ExcessHet	0	none	0	0	110	1e-6
chr9-072805532-CTTT-TTTT	chr9	72805532	CTTT	TTTT	2335496	ExcessHet	0	none	0.00147199999999999	0	110	0.00147199999999999
chr9-072805546-TAAA-*	chr9	72805546	TAAA	*	24413	VQSRTrancheINDEL99.50to99.90	0	none	1.0799999999999996e-4	0	130	1.0799999999999996e-4
chr9-072805546-TAAA-AAAA	chr9	72805546	TAAA	AAAA	24413	VQSRTrancheINDEL99.50to99.90	0	none	9.160000000000004e-4	0	130	9.160000000000004e-4
chr9-072805546-TAAA-T	chr9	72805546	TAAA	T	24413	VQSRTrancheINDEL99.50to99.90	8.3e-7	nfe	0	0	130	1e-6
chr9-072805546-TAAA-TAA	chr9	72805546	TAAA	TAA	24413	VQSRTrancheINDEL99.50to99.90	0	none	0.003753	0	130	0.003753
chr9-072805546-TAAA-TAAAA	chr9	72805546	TAAA	TAAAA	24413	VQSRTrancheINDEL99.50to99.90	0	none	5.2999999999999994e-5	0	130	5.2999999999999994e-5
chr9-072805547-A-*	chr9	72805547	A	*	219649	VQSRTrancheSNP99.90to99.95	0	none	0.00113199999999999	0	132	0.00113199999999999
chr9-072805547-A-T	chr9	72805547	A	T	219649	VQSRTrancheSNP99.90to99.95	0.025184	nfe	0.01503699999999998	2	132	0.025184
chr9-072805612-T-G	chr9	72805612	T	G	798146	PASS	0.10035	afr	0.05236500000000002	8	114	0.10035
chr9-072816160-C-T	chr9	72816160	C	T	4325842	PASS	0.12952	nfe	0.10062600000000002	20	134	0.12952
chr9-072816333-G-A	chr9	72816333	G	A	1740250	PASS	0.12759	nfe	0.100303	20	134	0.12759
chr9-072821174-C-A	chr9	72821174	C	A	146572	PASS	0.0027865	nfe	0.00259	1	134	0.0027865
chr9-072830498-C-T	chr9	72830498	C	T	6263	PASS	7.455e-5	nfe	8.9e-5	1	134	8.9e-5
chr9-072830578-C-T	chr9	72830578	C	T	1942628	PASS	0.18795	afr	0.05535900000000001	8	134	0.18795
chr9-072830738-CTTTTTTT-*	chr9	72830738	CTTTTTTT	*	3190443	ExcessHet	0	none	1.6699999999999994e-4	0	130	1.6699999999999994e-4
chr9-072830738-CTTTTTTT-C	chr9	72830738	CTTTTTTT	C	3190443	ExcessHet	1.0399e-4	nfe	0	0	130	1.0399e-4
chr9-072830738-CTTTTTTT-CTCTTTTTTTT	chr9	72830738	CTTTTTTT	CTCTTTTTTTT	3190443	ExcessHet	0	none	0	0	130	1e-6
chr9-072830738-CTTTTTTT-CTT	chr9	72830738	CTTTTTTT	CTT	3190443	ExcessHet	0	none	7.099999999999998e-5	0	130	7.099999999999998e-5
chr9-072830738-CTTTTTTT-CTTT	chr9	72830738	CTTTTTTT	CTTT	3190443	ExcessHet	0	none	7.040000000000005e-4	0	130	7.040000000000005e-4
chr9-072830738-CTTTTTTT-CTTTT	chr9	72830738	CTTTTTTT	CTTTT	3190443	ExcessHet	0	none	0.007041	0	130	0.007041
chr9-072830738-CTTTTTTT-CTTTTT	chr9	72830738	CTTTTTTT	CTTTTT	3190443	ExcessHet	0	none	0.062895	11	130	0.062895
chr9-072830738-CTTTTTTT-CTTTTTT	chr9	72830738	CTTTTTTT	CTTTTTT	3190443	ExcessHet	0	none	0.28516899999999984	34	130	0.28516899999999984
chr9-072830738-CTTTTTTT-CTTTTTTTT	chr9	72830738	CTTTTTTT	CTTTTTTTT	3190443	ExcessHet	0	none	0.091703	17	130	0.091703
chr9-072830738-CTTTTTTT-CTTTTTTTTT	chr9	72830738	CTTTTTTT	CTTTTTTTTT	3190443	ExcessHet	0	none	0.02427700000000001	5	130	0.02427700000000001
chr9-072830738-CTTTTTTT-CTTTTTTTTTT	chr9	72830738	CTTTTTTT	CTTTTTTTTTT	3190443	ExcessHet	0	none	5.640000000000005e-4	0	130	5.640000000000005e-4
chr9-072830738-CTTTTTTT-CTTTTTTTTTTTT	chr9	72830738	CTTTTTTT	CTTTTTTTTTTTT	3190443	ExcessHet	0	none	9e-6	0	130	9e-6
chr9-072830738-CTTTTTTT-CTTTTTTTTTTTTT	chr9	72830738	CTTTTTTT	CTTTTTTTTTTTTT	3190443	ExcessHet	0	none	0	0	130	1e-6
chr9-072830738-CTTTTTTT-CTTTTTTTTTTTTTT	chr9	72830738	CTTTTTTT	CTTTTTTTTTTTTTT	3190443	ExcessHet	0	none	0	0	130	1e-6
chr9-072830738-CTTTTTTT-CTTTTTTTTTTTTTTT	chr9	72830738	CTTTTTTT	CTTTTTTTTTTTTTTT	3190443	ExcessHet	0	none	0	0	130	1e-6
chr9-072830738-CTTTTTTT-CTTTTTTTTTTTTTTTT	chr9	72830738	CTTTTTTT	CTTTTTTTTTTTTTTTT	3190443	ExcessHet	0	none	1.6699999999999994e-4	0	130	1.6699999999999994e-4
chr9-072830738-CTTTTTTT-CTTTTTTTTTTTTTTTTT	chr9	72830738	CTTTTTTT	CTTTTTTTTTTTTTTTTT	3190443	ExcessHet	0	none	0.00134999999999999	0	130	0.00134999999999999
chr9-072830738-CTTTTTTT-CTTTTTTTTTTTTTTTTTCTTTTTTTTTTT	chr9	72830738	CTTTTTTT	CTTTTTTTTTTTTTTTTTCTTTTTTTTTTT	3190443	ExcessHet	0	none	2.2000000000000003e-5	0	130	2.2000000000000003e-5
chr9-072830738-CTTTTTTT-CTTTTTTTTTTTTTTTTTCTTTTTTTTTTTTTTTTT	chr9	72830738	CTTTTTTT	CTTTTTTTTTTTTTTTTTCTTTTTTTTTTTTTTTTT	3190443	ExcessHet	0	none	9e-6	0	130	9e-6
chr9-072830738-CTTTTTTT-CTTTTTTTTTTTTTTTTTT	chr9	72830738	CTTTTTTT	CTTTTTTTTTTTTTTTTTT	3190443	ExcessHet	0	none	3.820000000000003e-4	0	130	3.820000000000003e-4
chr9-072830738-CTTTTTTT-CTTTTTTTTTTTTTTTTTTCTTTTTTTTTTT	chr9	72830738	CTTTTTTT	CTTTTTTTTTTTTTTTTTTCTTTTTTTTTTT	3190443	ExcessHet	0	none	0	0	130	1e-6
chr9-072830738-CTTTTTTT-CTTTTTTTTTTTTTTTTTTT	chr9	72830738	CTTTTTTT	CTTTTTTTTTTTTTTTTTTT	3190443	ExcessHet	0	none	8.9e-5	0	130	8.9e-5
chr9-072830738-CTTTTTTT-CTTTTTTTTTTTTTTTTTTTT	chr9	72830738	CTTTTTTT	CTTTTTTTTTTTTTTTTTTTT	3190443	ExcessHet	0	none	2.2000000000000003e-5	0	130	2.2000000000000003e-5
chr9-072830738-CTTTTTTT-CTTTTTTTTTTTTTTTTTTTTT	chr9	72830738	CTTTTTTT	CTTTTTTTTTTTTTTTTTTTTT	3190443	ExcessHet	0	none	5.2999999999999994e-5	0	130	5.2999999999999994e-5
chr9-072830738-CTTTTTTT-CTTTTTTTTTTTTTTTTTTTTTT	chr9	72830738	CTTTTTTT	CTTTTTTTTTTTTTTTTTTTTTT	3190443	ExcessHet	0	none	2.9400000000000004e-4	0	130	2.9400000000000004e-4
chr9-072830738-CTTTTTTT-CTTTTTTTTTTTTTTTTTTTTTTT	chr9	72830738	CTTTTTTT	CTTTTTTTTTTTTTTTTTTTTTTT	3190443	ExcessHet	0	none	0.00139899999999999	0	130	0.00139899999999999
chr9-072830738-CTTTTTTT-CTTTTTTTTTTTTTTTTTTTTTTTT	chr9	72830738	CTTTTTTT	CTTTTTTTTTTTTTTTTTTTTTTTT	3190443	ExcessHet	0	none	6.100000000000004e-4	0	130	6.100000000000004e-4
chr9-072830738-CTTTTTTT-CTTTTTTTTTTTTTTTTTTTTTTTTT	chr9	72830738	CTTTTTTT	CTTTTTTTTTTTTTTTTTTTTTTTTT	3190443	ExcessHet	0	none	1.88e-4	0	130	1.88e-4
chr9-072830738-CTTTTTTT-CTTTTTTTTTTTTTTTTTTTTTTTTTT	chr9	72830738	CTTTTTTT	CTTTTTTTTTTTTTTTTTTTTTTTTTT	3190443	ExcessHet	0	none	9e-6	0	130	9e-6
chr9-072830738-CTTTTTTT-CTTTTTTTTTTTTTTTTTTTTTTTTTTT	chr9	72830738	CTTTTTTT	CTTTTTTTTTTTTTTTTTTTTTTTTTTT	3190443	ExcessHet	0	none	0	0	130	1e-6
chr9-072830738-CTTTTTTT-CTTTTTTTTTTTTTTTTTTTTTTTTTTTCTTTTTTTTTCTTTTTTTT	chr9	72830738	CTTTTTTT	CTTTTTTTTTTTTTTTTTTTTTTTTTTTCTTTTTTTTTCTTTTTTTT	3190443	ExcessHet	0	none	0	0	130	1e-6
chr9-072830738-CTTTTTTT-CTTTTTTTTTTTTTTTTTTTTTTTTTTTT	chr9	72830738	CTTTTTTT	CTTTTTTTTTTTTTTTTTTTTTTTTTTTT	3190443	ExcessHet	0	none	0	0	130	1e-6
chr9-072830738-CTTTTTTT-CTTTTTTTTTTTTTTTTTTTTTTTTTTTTT	chr9	72830738	CTTTTTTT	CTTTTTTTTTTTTTTTTTTTTTTTTTTTTT	3190443	ExcessHet	0	none	9e-6	0	130	9e-6
chr9-072830738-CTTTTTTT-CTTTTTTTTTTTTTTTTTTTTTTTTTTTTTTTTT	chr9	72830738	CTTTTTTT	CTTTTTTTTTTTTTTTTTTTTTTTTTTTTTTTTT	3190443	ExcessHet	0	none	0	0	130	1e-6
chr9-072830738-CTTTTTTT-TTTTTTTT	chr9	72830738	CTTTTTTT	TTTTTTTT	3190443	ExcessHet	0	none	0.005724	0	130	0.005724
chr9-072830739-T-*	chr9	72830739	T	*	192	VQSRTrancheINDEL95.00to96.00	0	none	0.3577669999999999	47	102	0.3577669999999999
chr9-072830739-T-A	chr9	72830739	T	A	192	VQSRTrancheINDEL95.00to96.00	9e-5	nfe	0	0	102	9e-5
chr9-072830739-T-TTTC	chr9	72830739	T	TTTC	192	VQSRTrancheINDEL95.00to96.00	0.0092248	afr	0	0	102	0.0092248
chr9-072830741-T-*	chr9	72830741	T	*	396.97	VQSRTrancheINDEL97.00to99.00	0	none	0.00814999999999999	0	98	0.00814999999999999
chr9-072830741-T-TC	chr9	72830741	T	TC	396.97	VQSRTrancheINDEL97.00to99.00	3.474e-5	amr	9e-6	1	98	3.474e-5
chr9-072830743-T-*	chr9	72830743	T	*	1309	PASS	0	none	8.9e-5	0	132	8.9e-5
chr9-072830743-T-C	chr9	72830743	T	C	1309	PASS	1.717e-5	nfe	3.6999999999999985e-5	0	132	3.6999999999999985e-5
chr9-072835897-TTCTC-*	chr9	72835897	TTCTC	*	800526.97	PASS	0	none	0	0	128	1e-6
chr9-072835897-TTCTC-T	chr9	72835897	TTCTC	T	800526.97	PASS	0.0037166	afr	1.27e-4	0	128	0.0037166
chr9-072835897-TTCTC-TTC	chr9	72835897	TTCTC	TTC	800526.97	PASS	0	none	0.00984799999999999	1	128	0.00984799999999999
chr9-072835897-TTCTC-TTCTCTC	chr9	72835897	TTCTC	TTCTCTC	800526.97	PASS	0	none	0.041871	7	128	0.041871
chr9-072835897-TTCTC-TTCTCTCTC	chr9	72835897	TTCTC	TTCTCTCTC	800526.97	PASS	0	none	7.099999999999998e-5	0	128	7.099999999999998e-5
chr9-072835915-GTTTTTTTTTTTT-*	chr9	72835915	GTTTTTTTTTTTT	*	4158510	ExcessHet	0	none	3.6999999999999985e-5	0	128	3.6999999999999985e-5
chr9-072835915-GTTTTTTTTTTTT-G	chr9	72835915	GTTTTTTTTTTTT	G	4158510	ExcessHet	1.01e-6	nfe	0	0	128	1.01e-6
chr9-072835915-GTTTTTTTTTTTT-GTTTTT	chr9	72835915	GTTTTTTTTTTTT	GTTTTT	4158510	ExcessHet	0	none	0	0	128	1e-6
chr9-072835915-GTTTTTTTTTTTT-GTTTTTCTTTTTTTTTTTTTTTTT	chr9	72835915	GTTTTTTTTTTTT	GTTTTTCTTTTTTTTTTTTTTTTT	4158510	ExcessHet	0	none	0	0	128	1e-6
chr9-072835915-GTTTTTTTTTTTT-GTTTTTT	chr9	72835915	GTTTTTTTTTTTT	GTTTTTT	4158510	ExcessHet	0	none	9e-6	0	128	9e-6
chr9-072835915-GTTTTTTTTTTTT-GTTTTTTT	chr9	72835915	GTTTTTTTTTTTT	GTTTTTTT	4158510	ExcessHet	0	none	7.099999999999998e-5	0	128	7.099999999999998e-5
chr9-072835915-GTTTTTTTTTTTT-GTTTTTTTT	chr9	72835915	GTTTTTTTTTTTT	GTTTTTTTT	4158510	ExcessHet	0	none	7.500000000000004e-4	0	128	7.500000000000004e-4
chr9-072835915-GTTTTTTTTTTTT-GTTTTTTTTT	chr9	72835915	GTTTTTTTTTTTT	GTTTTTTTTT	4158510	ExcessHet	0	none	0.00919699999999998	1	128	0.00919699999999998
chr9-072835915-GTTTTTTTTTTTT-GTTTTTTTTTT	chr9	72835915	GTTTTTTTTTTTT	GTTTTTTTTTT	4158510	ExcessHet	0	none	0.10487900000000004	25	128	0.10487900000000004
chr9-072835915-GTTTTTTTTTTTT-GTTTTTTTTTTT	chr9	72835915	GTTTTTTTTTTTT	GTTTTTTTTTTT	4158510	ExcessHet	0	none	0.07239500000000001	12	128	0.07239500000000001
chr9-072835915-GTTTTTTTTTTTT-GTTTTTTTTTTTTT	chr9	72835915	GTTTTTTTTTTTT	GTTTTTTTTTTTTT	4158510	ExcessHet	0	none	0.20457100000000003	29	128	0.20457100000000003
chr9-072835915-GTTTTTTTTTTTT-GTTTTTTTTTTTTTT	chr9	72835915	GTTTTTTTTTTTT	GTTTTTTTTTTTTTT	4158510	ExcessHet	0	none	0.049447	2	128	0.049447
chr9-072835915-GTTTTTTTTTTTT-GTTTTTTTTTTTTTTT	chr9	72835915	GTTTTTTTTTTTT	GTTTTTTTTTTTTTTT	4158510	ExcessHet	0	none	0.01587800000000002	0	128	0.01587800000000002
chr9-072835915-GTTTTTTTTTTTT-GTTTTTTTTTTTTTTTT	chr9	72835915	GTTTTTTTTTTTT	GTTTTTTTTTTTTTTTT	4158510	ExcessHet	0	none	0.005982	0	128	0.005982
chr9-072835915-GTTTTTTTTTTTT-GTTTTTTTTTTTTTTTTT	chr9	72835915	GTTTTTTTTTTTT	GTTTTTTTTTTTTTTTTT	4158510	ExcessHet	0	none	0.006033	0	128	0.006033
chr9-072835915-GTTTTTTTTTTTT-GTTTTTTTTTTTTTTTTTT	chr9	72835915	GTTTTTTTTTTTT	GTTTTTTTTTTTTTTTTTT	4158510	ExcessHet	0	none	0.003118	0	128	0.003118
chr9-072835915-GTTTTTTTTTTTT-GTTTTTTTTTTTTTTTTTTT	chr9	72835915	GTTTTTTTTTTTT	GTTTTTTTTTTTTTTTTTTT	4158510	ExcessHet	0	none	0.00186599999999999	0	128	0.00186599999999999
chr9-072835915-GTTTTTTTTTTTT-GTTTTTTTTTTTTTTTTTTTT	chr9	72835915	GTTTTTTTTTTTT	GTTTTTTTTTTTTTTTTTTTT	4158510	ExcessHet	0	none	0.00108399999999999	0	128	0.00108399999999999
chr9-072835915-GTTTTTTTTTTTT-GTTTTTTTTTTTTTTTTTTTTT	chr9	72835915	GTTTTTTTTTTTT	GTTTTTTTTTTTTTTTTTTTTT	4158510	ExcessHet	0	none	7.270000000000004e-4	0	128	7.270000000000004e-4
chr9-072835915-GTTTTTTTTTTTT-GTTTTTTTTTTTTTTTTTTTTTCTTTTTTTTTTTTTTTTTT	chr9	72835915	GTTTTTTTTTTTT	GTTTTTTTTTTTTTTTTTTTTTCTTTTTTTTTTTTTTTTTT	4158510	ExcessHet	0	none	0	0	128	1e-6
chr9-072835915-GTTTTTTTTTTTT-GTTTTTTTTTTTTTTTTTTTTTT	chr9	72835915	GTTTTTTTTTTTT	GTTTTTTTTTTTTTTTTTTTTTT	4158510	ExcessHet	0	none	7.980000000000003e-4	0	128	7.980000000000003e-4
chr9-072835915-GTTTTTTTTTTTT-GTTTTTTTTTTTTTTTTTTTTTTT	chr9	72835915	GTTTTTTTTTTTT	GTTTTTTTTTTTTTTTTTTTTTTT	4158510	ExcessHet	0	none	4.500000000000005e-4	0	128	4.500000000000005e-4
chr9-072835915-GTTTTTTTTTTTT-GTTTTTTTTTTTTTTTTTTTTTTTT	chr9	72835915	GTTTTTTTTTTTT	GTTTTTTTTTTTTTTTTTTTTTTTT	4158510	ExcessHet	0	none	4.950000000000003e-4	0	128	4.950000000000003e-4
chr9-072835915-GTTTTTTTTTTTT-GTTTTTTTTTTTTTTTTTTTTTTTTT	chr9	72835915	GTTTTTTTTTTTT	GTTTTTTTTTTTTTTTTTTTTTTTTT	4158510	ExcessHet	0	none	3.3800000000000046e-4	0	128	3.3800000000000046e-4
chr9-072835915-GTTTTTTTTTTTT-GTTTTTTTTTTTTTTTTTTTTTTTTTT	chr9	72835915	GTTTTTTTTTTTT	GTTTTTTTTTTTTTTTTTTTTTTTTTT	4158510	ExcessHet	0	none	1.88e-4	0	128	1.88e-4
chr9-072835915-GTTTTTTTTTTTT-GTTTTTTTTTTTTTTTTTTTTTTTTTTT	chr9	72835915	GTTTTTTTTTTTT	GTTTTTTTTTTTTTTTTTTTTTTTTTTT	4158510	ExcessHet	0	none	8.9e-5	0	128	8.9e-5
chr9-072835915-GTTTTTTTTTTTT-GTTTTTTTTTTTTTTTTTTTTTTTTTTTT	chr9	72835915	GTTTTTTTTTTTT	GTTTTTTTTTTTTTTTTTTTTTTTTTTTT	4158510	ExcessHet	0	none	1.88e-4	0	128	1.88e-4
chr9-072835915-GTTTTTTTTTTTT-GTTTTTTTTTTTTTTTTTTTTTTTTTTTTT	chr9	72835915	GTTTTTTTTTTTT	GTTTTTTTTTTTTTTTTTTTTTTTTTTTTT	4158510	ExcessHet	0	none	8.9e-5	0	128	8.9e-5
chr9-072835915-GTTTTTTTTTTTT-GTTTTTTTTTTTTTTTTTTTTTTTTTTTTTT	chr9	72835915	GTTTTTTTTTTTT	GTTTTTTTTTTTTTTTTTTTTTTTTTTTTTT	4158510	ExcessHet	0	none	1.0799999999999996e-4	0	128	1.0799999999999996e-4
chr9-072835915-GTTTTTTTTTTTT-GTTTTTTTTTTTTTTTTTTTTTTTTTTTTTTT	chr9	72835915	GTTTTTTTTTTTT	GTTTTTTTTTTTTTTTTTTTTTTTTTTTTTTT	4158510	ExcessHet	0	none	2.5100000000000014e-4	0	128	2.5100000000000014e-4
chr9-072835915-GTTTTTTTTTTTT-GTTTTTTTTTTTTTTTTTTTTTTTTTTTTTTTT	chr9	72835915	GTTTTTTTTTTTT	GTTTTTTTTTTTTTTTTTTTTTTTTTTTTTTTT	4158510	ExcessHet	0	none	7.099999999999998e-5	0	128	7.099999999999998e-5
chr9-072835915-GTTTTTTTTTTTT-GTTTTTTTTTTTTTTTTTTTTTTTTTTTTTTTTT	chr9	72835915	GTTTTTTTTTTTT	GTTTTTTTTTTTTTTTTTTTTTTTTTTTTTTTTT	4158510	ExcessHet	0	none	2.2999999999999995e-4	0	128	2.2999999999999995e-4
chr9-072835915-GTTTTTTTTTTTT-GTTTTTTTTTTTTTTTTTTTTTTTTTTTTTTTTTT	chr9	72835915	GTTTTTTTTTTTT	GTTTTTTTTTTTTTTTTTTTTTTTTTTTTTTTTTT	4158510	ExcessHet	0	none	2.2000000000000003e-5	0	128	2.2000000000000003e-5
chr9-072835915-GTTTTTTTTTTTT-GTTTTTTTTTTTTTTTTTTTTTTTTTTTTTTTTTTT	chr9	72835915	GTTTTTTTTTTTT	GTTTTTTTTTTTTTTTTTTTTTTTTTTTTTTTTTTT	4158510	ExcessHet	0	none	3.6999999999999985e-5	0	128	3.6999999999999985e-5
chr9-072835915-GTTTTTTTTTTTT-GTTTTTTTTTTTTTTTTTTTTTTTTTTTTTTTTTTTT	chr9	72835915	GTTTTTTTTTTTT	GTTTTTTTTTTTTTTTTTTTTTTTTTTTTTTTTTTTT	4158510	ExcessHet	0	none	5.2999999999999994e-5	0	128	5.2999999999999994e-5
chr9-072835915-GTTTTTTTTTTTT-GTTTTTTTTTTTTTTTTTTTTTTTTTTTTTTTTTTTTTT	chr9	72835915	GTTTTTTTTTTTT	GTTTTTTTTTTTTTTTTTTTTTTTTTTTTTTTTTTTTTT	4158510	ExcessHet	0	none	0	0	128	1e-6
chr9-072835915-GTTTTTTTTTTTT-GTTTTTTTTTTTTTTTTTTTTTTTTTTTTTTTTTTTTTTTTT	chr9	72835915	GTTTTTTTTTTTT	GTTTTTTTTTTTTTTTTTTTTTTTTTTTTTTTTTTTTTTTTT	4158510	ExcessHet	0	none	0	0	128	1e-6
chr9-072835915-GTTTTTTTTTTTT-GTTTTTTTTTTTTTTTTTTTTTTTTTTTTTTTTTTTTTTTTTTTT	chr9	72835915	GTTTTTTTTTTTT	GTTTTTTTTTTTTTTTTTTTTTTTTTTTTTTTTTTTTTTTTTTTT	4158510	ExcessHet	0	none	9e-6	0	128	9e-6
chr9-072835915-GTTTTTTTTTTTT-GTTTTTTTTTTTTTTTTTTTTTTTTTTTTTTTTTTTTTTTTTTTTT	chr9	72835915	GTTTTTTTTTTTT	GTTTTTTTTTTTTTTTTTTTTTTTTTTTTTTTTTTTTTTTTTTTTT	4158510	ExcessHet	0	none	9e-6	0	128	9e-6
chr9-072835915-GTTTTTTTTTTTT-GTTTTTTTTTTTTTTTTTTTTTTTTTTTTTTTTTTTTTTTTTTTTTTTTTTTTTT	chr9	72835915	GTTTTTTTTTTTT	GTTTTTTTTTTTTTTTTTTTTTTTTTTTTTTTTTTTTTTTTTTTTTTTTTTTTTT	4158510	ExcessHet	0	none	9e-6	0	128	9e-6
chr9-072835915-GTTTTTTTTTTTT-TTTTTTTTTTTTT	chr9	72835915	GTTTTTTTTTTTT	TTTTTTTTTTTTT	4158510	ExcessHet	0	none	0.004441	0	128	0.004441
chr9-072835936-C-*	chr9	72835936	C	*	1570375	ExcessHet	0	none	0.006282	0	76	0.006282
chr9-072835936-C-A	chr9	72835936	C	A	1570375	ExcessHet	0.010351	nfe	5.630000000000005e-4	0	76	0.010351
chr9-072835936-C-CTTTTT	chr9	72835936	C	CTTTTT	1570375	ExcessHet	0	none	0	0	76	1e-6
chr9-072835936-C-G	chr9	72835936	C	G	1570375	ExcessHet	0.0044233	eas	0.003443	0	76	0.0044233
chr9-072835936-C-T	chr9	72835936	C	T	1570375	ExcessHet	0.36029	sas	0.08578200000000001	0	76	0.36029
chr9-072836079-G-C	chr9	72836079	G	C	301579	PASS	0.014315	mid	0.01060699999999999	2	134	0.014315
chr9-072836156-A-G	chr9	72836156	A	G	337274	PASS	0.034709	nfe	0.02793800000000002	4	134	0.034709
chr9-072836220-CTTTT-C	chr9	72836220	CTTTT	C	844564	ExcessHet	1.81e-6	nfe	9e-6	0	116	9e-6
chr9-072836220-CTTTT-CT	chr9	72836220	CTTTT	CT	844564	ExcessHet	0	none	0.00103499999999999	0	116	0.00103499999999999
chr9-072836220-CTTTT-CTT	chr9	72836220	CTTTT	CTT	844564	ExcessHet	0	none	0.02307700000000001	0	116	0.02307700000000001
chr9-072836220-CTTTT-CTTT	chr9	72836220	CTTTT	CTTT	844564	ExcessHet	0	none	0.20728	35	116	0.20728
chr9-072836220-CTTTT-CTTTTT	chr9	72836220	CTTTT	CTTTTT	844564	ExcessHet	0	none	0.14007500000000003	21	116	0.14007500000000003
chr9-072836220-CTTTT-CTTTTTT	chr9	72836220	CTTTT	CTTTTTT	844564	ExcessHet	0	none	0.01107199999999999	1	116	0.01107199999999999
chr9-072836220-CTTTT-CTTTTTTT	chr9	72836220	CTTTT	CTTTTTTT	844564	ExcessHet	0	none	4.950000000000003e-4	0	116	4.950000000000003e-4
chr9-072836220-CTTTT-CTTTTTTTT	chr9	72836220	CTTTT	CTTTTTTTT	844564	ExcessHet	0	none	2.2000000000000003e-5	0	116	2.2000000000000003e-5
chr9-072836220-CTTTT-TTTTT	chr9	72836220	CTTTT	TTTTT	844564	ExcessHet	0	none	1.6699999999999994e-4	0	116	1.6699999999999994e-4
chr9-072900753-T-C	chr9	72900753	T	C	14949	PASS	0	none	0.006269	0	0	0.006269
chr9-072900893-C-G	chr9	72900893	C	G	80251	PASS	0.032094	sas	0.01809300000000001	0	26	0.032094
chr9-072906144-A-*	chr9	72906144	A	*	9408356	PASS	0	none	0	0	134	1e-6
chr9-072906144-A-G	chr9	72906144	A	G	9408356	PASS	0.9833	eas	0.8900910000000003	124	134	0.9833
chr9-072909775-T-A	chr9	72909775	T	A	576046	PASS	0	none	0	0	134	1e-6
chr9-072909775-T-C	chr9	72909775	T	C	576046	PASS	0.22238	afr	0.034714	4	134	0.22238
chr9-072909868-G-T	chr9	72909868	G	T	4681973	PASS	0.69645	afr	0.4956789999999994	64	134	0.69645
chr9-072911950-C-A	chr9	72911950	C	A	194494	PASS	0.012663	nfe	0.006706	1	134	0.012663
chr9-072916985-C-T	chr9	72916985	C	T	1058	PASS	0	none	0	1	134	1e-6
chr9-072918613-CTTTTTTTTTTTTTTT-C	chr9	72918613	CTTTTTTTTTTTTTTT	C	384799.97	PASS	0.003562	mid	8.66e-4	0	6	0.003562
chr9-072918613-CTTTTTTTTTTTTTTT-CT	chr9	72918613	CTTTTTTTTTTTTTTT	CT	384799.97	PASS	0	none	5.2999999999999994e-5	0	6	5.2999999999999994e-5
chr9-072918613-CTTTTTTTTTTTTTTT-CTT	chr9	72918613	CTTTTTTTTTTTTTTT	CTT	384799.97	PASS	0	none	2.2000000000000003e-5	0	6	2.2000000000000003e-5
chr9-072918613-CTTTTTTTTTTTTTTT-CTTT	chr9	72918613	CTTTTTTTTTTTTTTT	CTTT	384799.97	PASS	0	none	3.6999999999999985e-5	0	6	3.6999999999999985e-5
chr9-072918613-CTTTTTTTTTTTTTTT-CTTTT	chr9	72918613	CTTTTTTTTTTTTTTT	CTTTT	384799.97	PASS	0	none	3.6999999999999985e-5	0	6	3.6999999999999985e-5
chr9-072918613-CTTTTTTTTTTTTTTT-CTTTTT	chr9	72918613	CTTTTTTTTTTTTTTT	CTTTTT	384799.97	PASS	0	none	2.2000000000000003e-5	0	6	2.2000000000000003e-5
chr9-072918613-CTTTTTTTTTTTTTTT-CTTTTTT	chr9	72918613	CTTTTTTTTTTTTTTT	CTTTTTT	384799.97	PASS	0	none	3.150000000000005e-4	0	6	3.150000000000005e-4
chr9-072918613-CTTTTTTTTTTTTTTT-CTTTTTTT	chr9	72918613	CTTTTTTTTTTTTTTT	CTTTTTTT	384799.97	PASS	0	none	0.00122499999999999	0	6	0.00122499999999999
chr9-072918613-CTTTTTTTTTTTTTTT-CTTTTTTTT	chr9	72918613	CTTTTTTTTTTTTTTT	CTTTTTTTT	384799.97	PASS	0	none	0.003537	0	6	0.003537
chr9-072918613-CTTTTTTTTTTTTTTT-CTTTTTTTTT	chr9	72918613	CTTTTTTTTTTTTTTT	CTTTTTTTTT	384799.97	PASS	0	none	0.01396499999999998	0	6	0.01396499999999998
chr9-072918613-CTTTTTTTTTTTTTTT-CTTTTTTTTTT	chr9	72918613	CTTTTTTTTTTTTTTT	CTTTTTTTTTT	384799.97	PASS	0	none	0.03462	0	6	0.03462
chr9-072918613-CTTTTTTTTTTTTTTT-CTTTTTTTTTTT	chr9	72918613	CTTTTTTTTTTTTTTT	CTTTTTTTTTTT	384799.97	PASS	0	none	0.06247000000000001	0	6	0.06247000000000001
chr9-072918613-CTTTTTTTTTTTTTTT-CTTTTTTTTTTTT	chr9	72918613	CTTTTTTTTTTTTTTT	CTTTTTTTTTTTT	384799.97	PASS	0	none	0.02269100000000001	0	6	0.02269100000000001
chr9-072918613-CTTTTTTTTTTTTTTT-CTTTTTTTTTTTTT	chr9	72918613	CTTTTTTTTTTTTTTT	CTTTTTTTTTTTTT	384799.97	PASS	0	none	0.01550999999999999	0	6	0.01550999999999999
chr9-072918613-CTTTTTTTTTTTTTTT-CTTTTTTTTTTTTTT	chr9	72918613	CTTTTTTTTTTTTTTT	CTTTTTTTTTTTTTT	384799.97	PASS	0	none	0.03064600000000001	0	6	0.03064600000000001
chr9-072918613-CTTTTTTTTTTTTTTT-CTTTTTTTTTTTTTTTT	chr9	72918613	CTTTTTTTTTTTTTTT	CTTTTTTTTTTTTTTTT	384799.97	PASS	0	none	0.004273	0	6	0.004273
chr9-072918613-CTTTTTTTTTTTTTTT-CTTTTTTTTTTTTTTTTT	chr9	72918613	CTTTTTTTTTTTTTTT	CTTTTTTTTTTTTTTTTT	384799.97	PASS	0	none	0.00163899999999999	0	6	0.00163899999999999
chr9-072918613-CTTTTTTTTTTTTTTT-CTTTTTTTTTTTTTTTTTT	chr9	72918613	CTTTTTTTTTTTTTTT	CTTTTTTTTTTTTTTTTTT	384799.97	PASS	0	none	4.710000000000004e-4	0	6	4.710000000000004e-4
chr9-072918613-CTTTTTTTTTTTTTTT-CTTTTTTTTTTTTTTTTTTT	chr9	72918613	CTTTTTTTTTTTTTTT	CTTTTTTTTTTTTTTTTTTT	384799.97	PASS	0	none	3.590000000000004e-4	0	6	3.590000000000004e-4
chr9-072918613-CTTTTTTTTTTTTTTT-CTTTTTTTTTTTTTTTTTTTT	chr9	72918613	CTTTTTTTTTTTTTTT	CTTTTTTTTTTTTTTTTTTTT	384799.97	PASS	0	none	3.3700000000000044e-4	0	6	3.3700000000000044e-4
chr9-072918613-CTTTTTTTTTTTTTTT-CTTTTTTTTTTTTTTTTTTTTT	chr9	72918613	CTTTTTTTTTTTTTTT	CTTTTTTTTTTTTTTTTTTTTT	384799.97	PASS	0	none	6.999999999999998e-5	0	6	6.999999999999998e-5
chr9-072918613-CTTTTTTTTTTTTTTT-CTTTTTTTTTTTTTTTTTTTTTT	chr9	72918613	CTTTTTTTTTTTTTTT	CTTTTTTTTTTTTTTTTTTTTTT	384799.97	PASS	0	none	1.27e-4	0	6	1.27e-4
chr9-072918613-CTTTTTTTTTTTTTTT-CTTTTTTTTTTTTTTTTTTTTTTT	chr9	72918613	CTTTTTTTTTTTTTTT	CTTTTTTTTTTTTTTTTTTTTTTT	384799.97	PASS	0	none	9e-6	0	6	9e-6
chr9-072918613-CTTTTTTTTTTTTTTT-CTTTTTTTTTTTTTTTTTTTTTTTT	chr9	72918613	CTTTTTTTTTTTTTTT	CTTTTTTTTTTTTTTTTTTTTTTTT	384799.97	PASS	0	none	9e-6	0	6	9e-6
chr9-072918613-CTTTTTTTTTTTTTTT-CTTTTTTTTTTTTTTTTTTTTTTTTT	chr9	72918613	CTTTTTTTTTTTTTTT	CTTTTTTTTTTTTTTTTTTTTTTTTT	384799.97	PASS	0	none	3.6999999999999985e-5	0	6	3.6999999999999985e-5
chr9-072918613-CTTTTTTTTTTTTTTT-CTTTTTTTTTTTTTTTTTTTTTTTTTT	chr9	72918613	CTTTTTTTTTTTTTTT	CTTTTTTTTTTTTTTTTTTTTTTTTTT	384799.97	PASS	0	none	2.500000000000001e-4	0	6	2.500000000000001e-4
chr9-072918613-CTTTTTTTTTTTTTTT-CTTTTTTTTTTTTTTTTTTTTTTTTTTTT	chr9	72918613	CTTTTTTTTTTTTTTT	CTTTTTTTTTTTTTTTTTTTTTTTTTTTT	384799.97	PASS	0	none	0	0	6	1e-6
chr9-072918613-CTTTTTTTTTTTTTTT-CTTTTTTTTTTTTTTTTTTTTTTTTTTTTT	chr9	72918613	CTTTTTTTTTTTTTTT	CTTTTTTTTTTTTTTTTTTTTTTTTTTTTT	384799.97	PASS	0	none	9e-6	0	6	9e-6
chr9-072918613-CTTTTTTTTTTTTTTT-CTTTTTTTTTTTTTTTTTTTTTTTTTTTTTT	chr9	72918613	CTTTTTTTTTTTTTTT	CTTTTTTTTTTTTTTTTTTTTTTTTTTTTTT	384799.97	PASS	0	none	0	0	6	1e-6
chr9-072918613-CTTTTTTTTTTTTTTT-CTTTTTTTTTTTTTTTTTTTTTTTTTTTTTTTT	chr9	72918613	CTTTTTTTTTTTTTTT	CTTTTTTTTTTTTTTTTTTTTTTTTTTTTTTTT	384799.97	PASS	0	none	9e-6	0	6	9e-6
chr9-072918613-CTTTTTTTTTTTTTTT-CTTTTTTTTTTTTTTTTTTTTTTTTTTTTTTTTT	chr9	72918613	CTTTTTTTTTTTTTTT	CTTTTTTTTTTTTTTTTTTTTTTTTTTTTTTTTT	384799.97	PASS	0	none	3.6999999999999985e-5	0	6	3.6999999999999985e-5
chr9-072918613-CTTTTTTTTTTTTTTT-CTTTTTTTTTTTTTTTTTTTTTTTTTTTTTTTTTTT	chr9	72918613	CTTTTTTTTTTTTTTT	CTTTTTTTTTTTTTTTTTTTTTTTTTTTTTTTTTTT	384799.97	PASS	0	none	9e-6	0	6	9e-6
chr9-072918613-CTTTTTTTTTTTTTTT-CTTTTTTTTTTTTTTTTTTTTTTTTTTTTTTTTTTTT	chr9	72918613	CTTTTTTTTTTTTTTT	CTTTTTTTTTTTTTTTTTTTTTTTTTTTTTTTTTTTT	384799.97	PASS	0	none	3.6999999999999985e-5	0	6	3.6999999999999985e-5
chr9-072918613-CTTTTTTTTTTTTTTT-CTTTTTTTTTTTTTTTTTTTTTTTTTTTTTTTTTTTTT	chr9	72918613	CTTTTTTTTTTTTTTT	CTTTTTTTTTTTTTTTTTTTTTTTTTTTTTTTTTTTTT	384799.97	PASS	0	none	9e-6	0	6	9e-6
chr9-072918613-CTTTTTTTTTTTTTTT-CTTTTTTTTTTTTTTTTTTTTTTTTTTTTTTTTTTTTTT	chr9	72918613	CTTTTTTTTTTTTTTT	CTTTTTTTTTTTTTTTTTTTTTTTTTTTTTTTTTTTTTT	384799.97	PASS	0	none	9e-6	0	6	9e-6
chr9-072918613-CTTTTTTTTTTTTTTT-CTTTTTTTTTTTTTTTTTTTTTTTTTTTTTTTTTTTTTTTTTT	chr9	72918613	CTTTTTTTTTTTTTTT	CTTTTTTTTTTTTTTTTTTTTTTTTTTTTTTTTTTTTTTTTTT	384799.97	PASS	0	none	9e-6	0	6	9e-6
chr9-072918633-TTTTTG-*	chr9	72918633	TTTTTG	*	4818	VQSRTrancheINDEL99.50to99.90	0	none	9.380000000000004e-4	0	54	9.380000000000004e-4
chr9-072918633-TTTTTG-GTTTTG	chr9	72918633	TTTTTG	GTTTTG	4818	VQSRTrancheINDEL99.50to99.90	0	none	9e-6	0	54	9e-6
chr9-072918633-TTTTTG-T	chr9	72918633	TTTTTG	T	4818	VQSRTrancheINDEL99.50to99.90	8.4141e-4	nfe	0.002509	0	54	0.002509
chr9-072918634-TTTTGTA-*	chr9	72918634	TTTTGTA	*	11362	VQSRTrancheINDEL99.90to99.95	0	none	0.003567	0	48	0.003567
chr9-072918634-TTTTGTA-GTTTGTA	chr9	72918634	TTTTGTA	GTTTGTA	11362	VQSRTrancheINDEL99.90to99.95	0	none	1.0799999999999996e-4	0	48	1.0799999999999996e-4
chr9-072918634-TTTTGTA-T	chr9	72918634	TTTTGTA	T	11362	VQSRTrancheINDEL99.90to99.95	1.9378e-4	amr	1.47e-4	0	48	1.9378e-4
chr9-072918634-TTTTGTA-TAAAATTTGTA	chr9	72918634	TTTTGTA	TAAAATTTGTA	11362	VQSRTrancheINDEL99.90to99.95	0	none	0	0	48	1e-6
chr9-072918634-TTTTGTA-TAAATTTGTA	chr9	72918634	TTTTGTA	TAAATTTGTA	11362	VQSRTrancheINDEL99.90to99.95	0	none	2.2000000000000003e-5	0	48	2.2000000000000003e-5
chr9-072918634-TTTTGTA-TGTTAATTTGTA	chr9	72918634	TTTTGTA	TGTTAATTTGTA	11362	VQSRTrancheINDEL99.90to99.95	0	none	0	0	48	1e-6
chr9-072918634-TTTTGTA-TGTTTGTA	chr9	72918634	TTTTGTA	TGTTTGTA	11362	VQSRTrancheINDEL99.90to99.95	0	none	0	0	48	1e-6
chr9-072918634-TTTTGTA-TTA	chr9	72918634	TTTTGTA	TTA	11362	VQSRTrancheINDEL99.90to99.95	0	none	0.005892	0	48	0.005892
chr9-072918635-TTTGTA-*	chr9	72918635	TTTGTA	*	9774	VQSRTrancheINDEL99.90to99.95	0	none	0.01000799999999998	0	42	0.01000799999999998
chr9-072918635-TTTGTA-GTTGTA	chr9	72918635	TTTGTA	GTTGTA	9774	VQSRTrancheINDEL99.90to99.95	0	none	9e-6	0	42	9e-6
chr9-072918635-TTTGTA-T	chr9	72918635	TTTGTA	T	9774	VQSRTrancheINDEL99.90to99.95	1.1419e-4	sas	9.140000000000004e-4	0	42	9.140000000000004e-4
chr9-072918635-TTTGTA-TAAATTGTA	chr9	72918635	TTTGTA	TAAATTGTA	9774	VQSRTrancheINDEL99.90to99.95	0	none	1.47e-4	0	42	1.47e-4
chr9-072918635-TTTGTA-TAATTGTA	chr9	72918635	TTTGTA	TAATTGTA	9774	VQSRTrancheINDEL99.90to99.95	0	none	0	0	42	1e-6
chr9-072918635-TTTGTA-TTA	chr9	72918635	TTTGTA	TTA	9774	VQSRTrancheINDEL99.90to99.95	0	none	0.003515	0	42	0.003515
chr9-072918635-TTTGTA-TTTTTTTAATTGTA	chr9	72918635	TTTGTA	TTTTTTTAATTGTA	9774	VQSRTrancheINDEL99.90to99.95	0	none	0	0	42	1e-6
chr9-072918636-TTGTA-*	chr9	72918636	TTGTA	*	9612.97	VQSRTrancheINDEL99.90to99.95	0	none	0.01505099999999998	0	34	0.01505099999999998
chr9-072918636-TTGTA-T	chr9	72918636	TTGTA	T	9612.97	VQSRTrancheINDEL99.90to99.95	4.1818e-4	nfe	0.002458	0	34	0.002458
chr9-072918636-TTGTA-TAAGTGTA	chr9	72918636	TTGTA	TAAGTGTA	9612.97	VQSRTrancheINDEL99.90to99.95	0	none	9e-6	0	34	9e-6
chr9-072918636-TTGTA-TAATGTA	chr9	72918636	TTGTA	TAATGTA	9612.97	VQSRTrancheINDEL99.90to99.95	0	none	8.9e-5	1	34	8.9e-5
chr9-072918636-TTGTA-TTA	chr9	72918636	TTGTA	TTA	9612.97	VQSRTrancheINDEL99.90to99.95	0	none	0.00186199999999999	0	34	0.00186199999999999
chr9-072918636-TTGTA-TTTTAATGTA	chr9	72918636	TTGTA	TTTTAATGTA	9612.97	VQSRTrancheINDEL99.90to99.95	0	none	0	0	34	1e-6
chr9-072918637-TGTAAAG-*	chr9	72918637	TGTAAAG	*	13896.97	VQSRTrancheINDEL99.90to99.95	0	none	0.019996	0	38	0.019996
chr9-072918637-TGTAAAG-T	chr9	72918637	TGTAAAG	T	13896.97	VQSRTrancheINDEL99.90to99.95	6.2274e-4	sas	0.00134699999999999	0	38	0.00134699999999999
chr9-072918637-TGTAAAG-TAAG	chr9	72918637	TGTAAAG	TAAG	13896.97	VQSRTrancheINDEL99.90to99.95	0	none	0.00112899999999999	0	38	0.00112899999999999
chr9-072918637-TGTAAAG-TTAAAG	chr9	72918637	TGTAAAG	TTAAAG	13896.97	VQSRTrancheINDEL99.90to99.95	0	none	0.00349	0	38	0.00349
chr9-072918637-TGTAAAG-TTAAGTAAAG	chr9	72918637	TGTAAAG	TTAAGTAAAG	13896.97	VQSRTrancheINDEL99.90to99.95	0	none	0	0	38	1e-6
chr9-072918638-G-*	chr9	72918638	G	*	47504	VQSRTrancheINDEL99.95to100.00	0	none	0.02643500000000001	0	20	0.02643500000000001
chr9-072918638-G-A	chr9	72918638	G	A	47504	VQSRTrancheINDEL99.95to100.00	0	none	2.2000000000000003e-5	0	20	2.2000000000000003e-5
chr9-072918638-G-GATTTT	chr9	72918638	G	GATTTT	47504	VQSRTrancheINDEL99.95to100.00	0	none	0	0	20	1e-6
chr9-072918638-G-GTAATT	chr9	72918638	G	GTAATT	47504	VQSRTrancheINDEL99.95to100.00	0	none	0	0	20	1e-6
chr9-072918638-G-GTT	chr9	72918638	G	GTT	47504	VQSRTrancheINDEL99.95to100.00	0	none	0	0	20	1e-6
chr9-072918638-G-T	chr9	72918638	G	T	47504	VQSRTrancheINDEL99.95to100.00	0.10452	sas	0.01794000000000002	1	20	0.10452
chr9-072918639-TAAAG-*	chr9	72918639	TAAAG	*	22995	VQSRTrancheINDEL99.95to100.00	0	none	0.006719	0	62	0.006719
chr9-072918639-TAAAG-AAAAG	chr9	72918639	TAAAG	AAAAG	22995	VQSRTrancheINDEL99.95to100.00	0	none	2.08e-4	0	62	2.08e-4
chr9-072918639-TAAAG-CAAAG	chr9	72918639	TAAAG	CAAAG	22995	VQSRTrancheINDEL99.95to100.00	0	none	0	0	62	1e-6
chr9-072918639-TAAAG-T	chr9	72918639	TAAAG	T	22995	VQSRTrancheINDEL99.95to100.00	0.006517	sas	0.006358	0	62	0.006517
chr9-072918639-TAAAG-TAAG	chr9	72918639	TAAAG	TAAG	22995	VQSRTrancheINDEL99.95to100.00	0	none	3.3700000000000044e-4	0	62	3.3700000000000044e-4
chr9-072918640-A-*	chr9	72918640	A	*	8481	PASS	0	none	0.01397799999999998	0	40	0.01397799999999998
chr9-072918640-A-G	chr9	72918640	A	G	8481	PASS	0	none	0	0	40	1e-6
chr9-072918640-A-T	chr9	72918640	A	T	8481	PASS	0.0093613	sas	0.004303	0	40	0.0093613
chr9-072918643-GT-*	chr9	72918643	GT	*	20439	VQSRTrancheINDEL99.95to100.00	0	none	0.008396	0	40	0.008396
chr9-072918643-GT-AT	chr9	72918643	GT	AT	20439	VQSRTrancheINDEL99.95to100.00	0	none	7.020000000000006e-4	0	40	7.020000000000006e-4
chr9-072918643-GT-G	chr9	72918643	GT	G	20439	VQSRTrancheINDEL99.95to100.00	0	none	0	0	40	1e-6
chr9-072918643-GT-TT	chr9	72918643	GT	TT	20439	VQSRTrancheINDEL99.95to100.00	0	none	0.01599700000000001	1	40	0.01599700000000001
chr9-072918646-C-*	chr9	72918646	C	*	28984	PASS	0	none	0.00124999999999999	0	42	0.00124999999999999
chr9-072918646-C-A	chr9	72918646	C	A	28984	PASS	0.01697	nfe	0.013874	1	42	0.01697
chr9-072918646-C-G	chr9	72918646	C	G	28984	PASS	0	none	0	0	42	1e-6
chr9-072918646-C-T	chr9	72918646	C	T	28984	PASS	2.2647e-4	nfe	0.005942	0	42	0.005942
chr9-072918649-G-*	chr9	72918649	G	*	4454	PASS	0	none	0.00122599999999999	0	38	0.00122599999999999
chr9-072918649-G-A	chr9	72918649	G	A	4454	PASS	7.284e-5	nfe	5.630000000000005e-4	0	38	5.630000000000005e-4
chr9-072918649-G-T	chr9	72918649	G	T	4454	PASS	0.0032776	nfe	0.002809	0	38	0.0032776
chr9-072918652-C-*	chr9	72918652	C	*	9577	PASS	0	none	0.00117699999999999	0	30	0.00117699999999999
chr9-072918652-C-A	chr9	72918652	C	A	9577	PASS	0.0062068	nfe	0.004991	0	30	0.0062068
chr9-072918652-C-T	chr9	72918652	C	T	9577	PASS	2.72e-5	nfe	0.00120099999999999	0	30	0.00120099999999999
chr9-072918679-A-T	chr9	72918679	A	T	1483	PASS	2.358e-5	nfe	5.2999999999999994e-5	1	132	5.2999999999999994e-5
chr9-072918722-T-A	chr9	72918722	T	A	438	PASS	2.64e-6	nfe	0	1	132	2.64e-6
chr9-072918851-C-G	chr9	72918851	C	G	448616	PASS	0.034061	nfe	0.023591	7	134	0.034061
chr9-072918948-CTT-C	chr9	72918948	CTT	C	101269	ExcessHet	1.055e-5	sas	3.160000000000005e-4	0	114	3.160000000000005e-4
chr9-072918948-CTT-CT	chr9	72918948	CTT	CT	101269	ExcessHet	0	none	0.063322	6	114	0.063322
chr9-072918948-CTT-CTTT	chr9	72918948	CTT	CTTT	101269	ExcessHet	0	none	0.02832100000000001	4	114	0.02832100000000001
chr9-072918948-CTT-CTTTT	chr9	72918948	CTT	CTTTT	101269	ExcessHet	0	none	7.099999999999998e-5	0	114	7.099999999999998e-5
chr9-072918948-CTT-TTT	chr9	72918948	CTT	TTT	101269	ExcessHet	0	none	3.6999999999999985e-5	0	114	3.6999999999999985e-5
chr9-072923923-T-C	chr9	72923923	T	C	131962	PASS	0.11982	afr	0.01319899999999998	1	132	0.11982
chr9-072924161-G-A	chr9	72924161	G	A	6885469	PASS	0.51062	nfe	0.449481	70	134	0.51062
chr9-072925360-AT-A	chr9	72925360	AT	A	4001175.97	PASS	0.5093	nfe	0.4366349999999999	70	134	0.5093
chr9-072925372-G-T	chr9	72925372	G	T	12885	PASS	0.0018449	nfe	0.00125299999999999	1	134	0.0018449
chr9-072927026-G-T	chr9	72927026	G	T	3923833	PASS	0.50871	nfe	0.43760899999999986	70	134	0.50871
chr9-072927046-A-C	chr9	72927046	A	C	363689	PASS	0.087044	sas	0.038121	4	134	0.087044
chr9-072929058-T-TAA	chr9	72929058	T	TAA	18945019.97	PASS	0.98604	eas	0.8861420000000002	112	132	0.98604
chr9-072929122-A-T	chr9	72929122	A	T	5180579	PASS	0.5128	nfe	0.4448319999999999	68	132	0.5128
chr9-072930966-G-A	chr9	72930966	G	A	12771340	PASS	0.51201	nfe	0.447669	70	134	0.51201
chr9-072939999-C-*	chr9	72939999	C	*	3704	PASS	0	none	3.6999999999999985e-5	0	110	3.6999999999999985e-5
chr9-072939999-C-A	chr9	72939999	C	A	3704	PASS	0.019363	mid	0.00174199999999999	0	110	0.019363
chr9-072939999-C-T	chr9	72939999	C	T	3704	PASS	1.95e-6	nfe	2.720000000000003e-4	0	110	2.720000000000003e-4
chr9-072940036-A-C	chr9	72940036	A	C	4464730	PASS	0.56861	nfe	0.4980049999999994	79	134	0.56861
chr9-072940066-GCTT-ACTT	chr9	72940066	GCTT	ACTT	10878535	PASS	0	none	0.9458000000000004	130	134	0.9458000000000004
chr9-072940066-GCTT-G	chr9	72940066	GCTT	G	10878535	PASS	0	none	0	0	134	1e-6
chr9-072952802-A-C	chr9	72952802	A	C	35326	PASS	0.031455	afr	0.002389	1	134	0.031455
chr9-072952971-A-G	chr9	72952971	A	G	5711	PASS	2.6254e-4	nfe	1.0799999999999996e-4	1	134	2.6254e-4
chr9-072953015-CT-C	chr9	72953015	CT	C	94840	PASS	0.034166	afr	0.00244	1	134	0.034166
chr9-072953015-CT-TT	chr9	72953015	CT	TT	94840	PASS	0	none	0	0	134	1e-6
chr9-072953117-G-*	chr9	72953117	G	*	1467	VQSRTrancheSNP99.90to99.95	0	none	2.2000000000000003e-5	0	48	2.2000000000000003e-5
chr9-072953117-G-T	chr9	72953117	G	T	1467	VQSRTrancheSNP99.90to99.95	2.9673e-4	eas	0.00146899999999999	2	48	0.00146899999999999
chr9-072953122-G-*	chr9	72953122	G	*	3220	VQSRTrancheSNP99.90to99.95	0	none	2.2000000000000003e-5	0	50	2.2000000000000003e-5
chr9-072953122-G-A	chr9	72953122	G	A	3220	VQSRTrancheSNP99.90to99.95	0	none	9e-6	0	50	9e-6
chr9-072953122-G-T	chr9	72953122	G	T	3220	VQSRTrancheSNP99.90to99.95	4.2364e-4	afr	0.002634	2	50	0.002634
chr9-072953123-A-*	chr9	72953123	A	*	1618	VQSRTrancheSNP99.80to99.90	0	none	2.2000000000000003e-5	0	50	2.2000000000000003e-5
chr9-072953123-A-T	chr9	72953123	A	T	1618	VQSRTrancheSNP99.80to99.90	1.1613e-4	amr	0.00156699999999999	0	50	0.00156699999999999
chr9-072953127-G-*	chr9	72953127	G	*	2477	VQSRTrancheSNP99.80to99.90	0	none	2.2000000000000003e-5	0	56	2.2000000000000003e-5
chr9-072953127-G-T	chr9	72953127	G	T	2477	VQSRTrancheSNP99.80to99.90	6.3082e-4	afr	0.002484	3	56	0.002484
chr9-072953130-G-*	chr9	72953130	G	*	2741	PASS	0	none	2.2000000000000003e-5	0	50	2.2000000000000003e-5
chr9-072953130-G-A	chr9	72953130	G	A	2741	PASS	3.3e-7	nfe	9e-6	0	50	9e-6
chr9-072953130-G-C	chr9	72953130	G	C	2741	PASS	1.445e-5	nfe	3.150000000000005e-4	0	50	3.150000000000005e-4
chr9-072953130-G-T	chr9	72953130	G	T	2741	PASS	5.6186e-4	eas	0.00193699999999999	1	50	0.00193699999999999
chr9-072953133-CAAACTCAGAGCAAAAAAAGA-*	chr9	72953133	CAAACTCAGAGCAAAAAAAGA	*	8765	VQSRTrancheINDEL99.50to99.90	0	none	9e-6	0	56	9e-6
chr9-072953133-CAAACTCAGAGCAAAAAAAGA-AAAACTCAGAGCAAAAAAAGA	chr9	72953133	CAAACTCAGAGCAAAAAAAGA	AAAACTCAGAGCAAAAAAAGA	8765	VQSRTrancheINDEL99.50to99.90	0	none	0.007674	6	56	0.007674
chr9-072953133-CAAACTCAGAGCAAAAAAAGA-C	chr9	72953133	CAAACTCAGAGCAAAAAAAGA	C	8765	VQSRTrancheINDEL99.50to99.90	0	none	0	0	56	1e-6
chr9-072953138-T-*	chr9	72953138	T	*	1886	PASS	0	none	2.2000000000000003e-5	0	56	2.2000000000000003e-5
chr9-072953138-T-A	chr9	72953138	T	A	1886	PASS	6.357e-5	eas	0.00100999999999999	0	56	0.00100999999999999
chr9-072953138-T-TAA	chr9	72953138	T	TAA	1886	PASS	0	none	0	0	56	1e-6
chr9-072953141-G-*	chr9	72953141	G	*	2995	PASS	0	none	6.320000000000003e-4	0	50	6.320000000000003e-4
chr9-072953141-G-A	chr9	72953141	G	A	2995	PASS	1.305e-5	amr	3.150000000000005e-4	0	50	3.150000000000005e-4
chr9-072953141-G-C	chr9	72953141	G	C	2995	PASS	8.624e-5	eas	6.550000000000003e-4	0	50	6.550000000000003e-4
chr9-072953141-G-T	chr9	72953141	G	T	2995	PASS	2.639e-5	eas	2.5100000000000014e-4	0	50	2.5100000000000014e-4
chr9-072953143-G-*	chr9	72953143	G	*	12679	VQSRTrancheINDEL99.50to99.90	0	none	2.2899999999999996e-4	0	36	2.2899999999999996e-4
chr9-072953143-G-A	chr9	72953143	G	A	12679	VQSRTrancheINDEL99.50to99.90	8.133e-5	amr	2.720000000000003e-4	0	36	2.720000000000003e-4
chr9-072953143-G-C	chr9	72953143	G	C	12679	VQSRTrancheINDEL99.50to99.90	0.0026751	eas	0.006224	1	36	0.006224
chr9-072953143-G-GAA	chr9	72953143	G	GAA	12679	VQSRTrancheINDEL99.50to99.90	3.4e-7	nfe	9e-6	0	36	9e-6
chr9-072953143-G-GAAAAAAAA	chr9	72953143	G	GAAAAAAAA	12679	VQSRTrancheINDEL99.50to99.90	0	none	0	0	36	1e-6
chr9-072953143-G-GAAAAAAAATAACA	chr9	72953143	G	GAAAAAAAATAACA	12679	VQSRTrancheINDEL99.50to99.90	0	none	0	0	36	1e-6
chr9-072953143-G-T	chr9	72953143	G	T	12679	VQSRTrancheINDEL99.50to99.90	9.6e-7	nfe	2.2000000000000003e-5	0	36	2.2000000000000003e-5
chr9-072953144-CA-*	chr9	72953144	CA	*	128899	ExcessHet	0	none	8.9e-5	0	44	8.9e-5
chr9-072953144-CA-AA	chr9	72953144	CA	AA	128899	ExcessHet	0	none	0.07353900000000001	20	44	0.07353900000000001
chr9-072953144-CA-C	chr9	72953144	CA	C	128899	ExcessHet	0	none	0	0	44	1e-6
chr9-072953144-CA-CAA	chr9	72953144	CA	CAA	128899	ExcessHet	0	none	1.0799999999999996e-4	0	44	1.0799999999999996e-4
chr9-072953144-CA-CAAAA	chr9	72953144	CA	CAAAA	128899	ExcessHet	0	none	0	0	44	1e-6
chr9-072953144-CA-CAAAAA	chr9	72953144	CA	CAAAAA	128899	ExcessHet	0	none	0	0	44	1e-6
chr9-072953144-CA-CAAAAAAAA	chr9	72953144	CA	CAAAAAAAA	128899	ExcessHet	0	none	0	0	44	1e-6
chr9-072953144-CA-CAAACACATACAA	chr9	72953144	CA	CAAACACATACAA	128899	ExcessHet	0	none	0	0	44	1e-6
chr9-072953144-CA-CACAA	chr9	72953144	CA	CACAA	128899	ExcessHet	0	none	0	0	44	1e-6
chr9-072953144-CA-CTAA	chr9	72953144	CA	CTAA	128899	ExcessHet	0	none	0	0	44	1e-6
chr9-072953152-G-*	chr9	72953152	G	*	64796	VQSRTrancheSNP99.95to100.00	0	none	0	0	32	1e-6
chr9-072953152-G-A	chr9	72953152	G	A	64796	VQSRTrancheSNP99.95to100.00	1.2243e-4	amr	0.002583	0	32	0.002583
chr9-072953152-G-C	chr9	72953152	G	C	64796	VQSRTrancheSNP99.95to100.00	0.0013492	eas	0.00392	0	32	0.00392
chr9-072953152-G-T	chr9	72953152	G	T	64796	VQSRTrancheSNP99.95to100.00	0.029611	eas	0.03692700000000002	15	32	0.03692700000000002
chr9-072953155-A-AAAC	chr9	72953155	A	AAAC	1138	VQSRTrancheINDEL99.00to99.50	0	none	2.2000000000000003e-5	0	86	2.2000000000000003e-5
chr9-072953155-A-AAACAAC	chr9	72953155	A	AAACAAC	1138	VQSRTrancheINDEL99.00to99.50	0	none	0	0	86	1e-6
chr9-072953155-A-AAC	chr9	72953155	A	AAC	1138	VQSRTrancheINDEL99.00to99.50	0	none	2.2000000000000003e-5	0	86	2.2000000000000003e-5
chr9-072953155-A-AC	chr9	72953155	A	AC	1138	VQSRTrancheINDEL99.00to99.50	0	none	2.09e-4	0	86	2.09e-4
chr9-072953155-A-ACAAC	chr9	72953155	A	ACAAC	1138	VQSRTrancheINDEL99.00to99.50	0	none	0	0	86	1e-6
chr9-072953155-A-C	chr9	72953155	A	C	1138	VQSRTrancheINDEL99.00to99.50	1.321e-5	amr	0.00105899999999999	0	86	0.00105899999999999
chr9-073158113-C-G	chr9	73158113	C	G	89614	PASS	0.079932	sas	0.02266200000000001	1	2	0.079932
chr9-073158245-A-G	chr9	73158245	A	G	653909	PASS	0.21115	afr	0.091321	9	106	0.21115
chr9-073158733-G-A	chr9	73158733	G	A	67277	PASS	9.1421e-4	eas	2.2000000000000003e-5	0	134	9.1421e-4
chr9-073158733-G-T	chr9	73158733	G	T	67277	PASS	0.0038627	sas	0.00147299999999999	1	134	0.0038627
chr9-073159658-G-T	chr9	73159658	G	T	198682	PASS	0.062495	eas	0.03596800000000001	5	110	0.062495
chr9-073160200-T-C	chr9	73160200	T	C	583055	PASS	0.072245	mid	0.05474500000000001	7	134	0.072245
chr9-073160249-CTT-C	chr9	73160249	CTT	C	13059.97	VQSRTrancheINDEL95.00to96.00	0	none	7.099999999999998e-5	0	132	7.099999999999998e-5
chr9-073160249-CTT-CT	chr9	73160249	CTT	CT	13059.97	VQSRTrancheINDEL95.00to96.00	0	none	0.007508	0	132	0.007508
chr9-073160249-CTT-CTTT	chr9	73160249	CTT	CTTT	13059.97	VQSRTrancheINDEL95.00to96.00	0	none	0.004288	0	132	0.004288
chr9-073160249-CTT-CTTTT	chr9	73160249	CTT	CTTTT	13059.97	VQSRTrancheINDEL95.00to96.00	0	none	7.099999999999998e-5	0	132	7.099999999999998e-5
chr9-073160249-CTT-CTTTTTTTTTT	chr9	73160249	CTT	CTTTTTTTTTT	13059.97	VQSRTrancheINDEL95.00to96.00	0	none	0	0	132	1e-6
chr9-073160249-CTT-CTTTTTTTTTTT	chr9	73160249	CTT	CTTTTTTTTTTT	13059.97	VQSRTrancheINDEL95.00to96.00	0	none	2.2000000000000003e-5	0	132	2.2000000000000003e-5
chr9-073160319-A-G	chr9	73160319	A	G	1604916	PASS	0.21531	afr	0.105487	11	134	0.21531
chr9-073163454-A-G	chr9	73163454	A	G	732368	PASS	0.10101	sas	0.043558	5	134	0.10101
chr9-073163667-AG-A	chr9	73163667	AG	A	632982.97	PASS	0.17871	eas	0.05832400000000001	6	132	0.17871
chr9-073163668-G-*	chr9	73163668	G	*	205	PASS	0	none	0.05832400000000001	6	132	0.05832400000000001
chr9-073163668-G-A	chr9	73163668	G	A	205	PASS	0	none	9e-6	0	132	9e-6
chr9-073163669-G-C	chr9	73163669	G	C	627772	PASS	0.1808	eas	0.05783600000000001	6	128	0.1808
chr9-073165139-G-A	chr9	73165139	G	A	32926	PASS	0.0020549	nfe	0.00152199999999999	1	134	0.0020549
chr9-073165204-G-A	chr9	73165204	G	A	386	PASS	3.261e-5	nfe	0	1	134	3.261e-5
chr9-073165233-G-C	chr9	73165233	G	C	234782	PASS	0.024016	sas	0.01288499999999999	4	134	0.024016
chr9-073165469-A-C	chr9	73165469	A	C	62570	PASS	0	none	3.6999999999999985e-5	0	106	3.6999999999999985e-5
chr9-073165469-A-G	chr9	73165469	A	G	62570	PASS	0.086101	afr	0.012168	0	106	0.086101
chr9-073165497-C-A	chr9	73165497	C	A	273	PASS	4.827e-5	nfe	2.2999999999999995e-4	0	78	2.2999999999999995e-4
chr9-073165532-CAAA-*	chr9	73165532	CAAA	*	132804	PASS	0	none	0.00127299999999999	0	10	0.00127299999999999
chr9-073165532-CAAA-AAAA	chr9	73165532	CAAA	AAAA	132804	PASS	0	none	0.01587900000000002	0	10	0.01587900000000002
chr9-073165532-CAAA-C	chr9	73165532	CAAA	C	132804	PASS	0	none	0	0	10	1e-6
chr9-073165532-CAAA-CA	chr9	73165532	CAAA	CA	132804	PASS	0	none	7.950000000000004e-4	0	10	7.950000000000004e-4
chr9-073165532-CAAA-CAA	chr9	73165532	CAAA	CAA	132804	PASS	0	none	0.038152	1	10	0.038152
chr9-073165532-CAAA-CAAAA	chr9	73165532	CAAA	CAAAA	132804	PASS	0	none	0.02821400000000001	1	10	0.02821400000000001
chr9-073165532-CAAA-CAAAAA	chr9	73165532	CAAA	CAAAAA	132804	PASS	0	none	0.00139499999999999	0	10	0.00139499999999999
chr9-073165532-CAAA-CAAAAAA	chr9	73165532	CAAA	CAAAAAA	132804	PASS	0	none	2.2000000000000003e-5	0	10	2.2000000000000003e-5
chr9-073165532-CAAA-CAAAAAAAAAAAAA	chr9	73165532	CAAA	CAAAAAAAAAAAAA	132804	PASS	0	none	0	0	10	1e-6
chr9-073165616-C-T	chr9	73165616	C	T	22639	PASS	0.014241	nfe	0.00707	0	8	0.014241
chr9-073166330-T-C	chr9	73166330	T	C	821570	PASS	0.18267	eas	0.08337	13	134	0.18267
chr9-073167594-G-*	chr9	73167594	G	*	9368442	PASS	0	none	9e-6	0	134	9e-6
chr9-073167594-G-A	chr9	73167594	G	A	9368442	PASS	0.62398	nfe	0.5748500000000003	87	134	0.62398
chr9-073167639-C-G	chr9	73167639	C	G	312648	PASS	0.032387	nfe	0.02563100000000001	5	134	0.032387
chr9-073167734-G-A	chr9	73167734	G	A	474	PASS	0	none	0	1	132	1e-6
chr9-073167739-T-*	chr9	73167739	T	*	4818194	PASS	0	none	2.09e-4	0	132	2.09e-4
chr9-073167739-T-C	chr9	73167739	T	C	4818194	PASS	0.65571	afr	0.5541990000000001	86	132	0.65571
chr9-073168880-GGTGTGTGTGTGTGT-G	chr9	73168880	GGTGTGTGTGTGTGT	G	5436258.97	PASS	0	none	2.2000000000000003e-5	0	84	2.2000000000000003e-5
chr9-073168880-GGTGTGTGTGTGTGT-GGGGTGTGTGTGTGTGTGTGT	chr9	73168880	GGTGTGTGTGTGTGT	GGGGTGTGTGTGTGTGTGTGT	5436258.97	PASS	0	none	0	0	84	1e-6
chr9-073168880-GGTGTGTGTGTGTGT-GGGGTGTGTGTGTGTGTGTGTGTGT	chr9	73168880	GGTGTGTGTGTGTGT	GGGGTGTGTGTGTGTGTGTGTGTGT	5436258.97	PASS	0	none	0	0	84	1e-6
chr9-073168880-GGTGTGTGTGTGTGT-GGGGTGTGTGTGTGTGTGTGTGTGTGTGT	chr9	73168880	GGTGTGTGTGTGTGT	GGGGTGTGTGTGTGTGTGTGTGTGTGTGT	5436258.97	PASS	0	none	9e-6	0	84	9e-6
chr9-073168880-GGTGTGTGTGTGTGT-GGTGTGT	chr9	73168880	GGTGTGTGTGTGTGT	GGTGTGT	5436258.97	PASS	0	none	2.2000000000000003e-5	0	84	2.2000000000000003e-5
chr9-073168880-GGTGTGTGTGTGTGT-GGTGTGTGT	chr9	73168880	GGTGTGTGTGTGTGT	GGTGTGTGT	5436258.97	PASS	0	none	3.3800000000000046e-4	1	84	3.3800000000000046e-4
chr9-073168880-GGTGTGTGTGTGTGT-GGTGTGTGTGT	chr9	73168880	GGTGTGTGTGTGTGT	GGTGTGTGTGT	5436258.97	PASS	0	none	0.01069699999999998	0	84	0.01069699999999998
chr9-073168880-GGTGTGTGTGTGTGT-GGTGTGTGTGTGT	chr9	73168880	GGTGTGTGTGTGTGT	GGTGTGTGTGTGT	5436258.97	PASS	0	none	0.06466000000000001	5	84	0.06466000000000001
chr9-073168880-GGTGTGTGTGTGTGT-GGTGTGTGTGTGTGCGTGTGTGTGTGTGTGT	chr9	73168880	GGTGTGTGTGTGTGT	GGTGTGTGTGTGTGCGTGTGTGTGTGTGTGT	5436258.97	PASS	0	none	0	0	84	1e-6
chr9-073168880-GGTGTGTGTGTGTGT-GGTGTGTGTGTGTGTGT	chr9	73168880	GGTGTGTGTGTGTGT	GGTGTGTGTGTGTGTGT	5436258.97	PASS	0	none	0.10040800000000004	8	84	0.10040800000000004
chr9-073168880-GGTGTGTGTGTGTGT-GGTGTGTGTGTGTGTGTGT	chr9	73168880	GGTGTGTGTGTGTGT	GGTGTGTGTGTGTGTGTGT	5436258.97	PASS	0	none	0.071345	9	84	0.071345
chr9-073168880-GGTGTGTGTGTGTGT-GGTGTGTGTGTGTGTGTGTGT	chr9	73168880	GGTGTGTGTGTGTGT	GGTGTGTGTGTGTGTGTGTGT	5436258.97	PASS	0	none	0.212108	23	84	0.212108
chr9-073168880-GGTGTGTGTGTGTGT-GGTGTGTGTGTGTGTGTGTGTGT	chr9	73168880	GGTGTGTGTGTGTGT	GGTGTGTGTGTGTGTGTGTGTGT	5436258.97	PASS	0	none	0.04632200000000001	3	84	0.04632200000000001
chr9-073168880-GGTGTGTGTGTGTGT-GGTGTGTGTGTGTGTGTGTGTGTGT	chr9	73168880	GGTGTGTGTGTGTGT	GGTGTGTGTGTGTGTGTGTGTGTGT	5436258.97	PASS	0	none	0.082426	10	84	0.082426
chr9-073168880-GGTGTGTGTGTGTGT-GGTGTGTGTGTGTGTGTGTGTGTGTGT	chr9	73168880	GGTGTGTGTGTGTGT	GGTGTGTGTGTGTGTGTGTGTGTGTGT	5436258.97	PASS	0	none	0.018464	1	84	0.018464
chr9-073168880-GGTGTGTGTGTGTGT-GGTGTGTGTGTGTGTGTGTGTGTGTGTGT	chr9	73168880	GGTGTGTGTGTGTGT	GGTGTGTGTGTGTGTGTGTGTGTGTGTGT	5436258.97	PASS	0	none	0.028642	4	84	0.028642
chr9-073168880-GGTGTGTGTGTGTGT-GGTGTGTGTGTGTGTGTGTGTGTGTGTGTGT	chr9	73168880	GGTGTGTGTGTGTGT	GGTGTGTGTGTGTGTGTGTGTGTGTGTGTGT	5436258.97	PASS	0	none	0.017753	0	84	0.017753
chr9-073168880-GGTGTGTGTGTGTGT-GGTGTGTGTGTGTGTGTGTGTGTGTGTGTGTGT	chr9	73168880	GGTGTGTGTGTGTGT	GGTGTGTGTGTGTGTGTGTGTGTGTGTGTGTGT	5436258.97	PASS	0	none	0.003596	0	84	0.003596
chr9-073168880-GGTGTGTGTGTGTGT-GGTGTGTGTGTGTGTGTGTGTGTGTGTGTGTGTGT	chr9	73168880	GGTGTGTGTGTGTGT	GGTGTGTGTGTGTGTGTGTGTGTGTGTGTGTGTGT	5436258.97	PASS	0	none	7.970000000000003e-4	0	84	7.970000000000003e-4
chr9-073168880-GGTGTGTGTGTGTGT-GGTGTGTGTGTGTGTGTGTGTGTGTGTGTGTGTGTGT	chr9	73168880	GGTGTGTGTGTGTGT	GGTGTGTGTGTGTGTGTGTGTGTGTGTGTGTGTGTGT	5436258.97	PASS	0	none	8.9e-5	0	84	8.9e-5
chr9-073168880-GGTGTGTGTGTGTGT-GGTGTGTGTGTGTGTGTGTGTGTGTGTGTGTGTGTGTGT	chr9	73168880	GGTGTGTGTGTGTGT	GGTGTGTGTGTGTGTGTGTGTGTGTGTGTGTGTGTGTGT	5436258.97	PASS	0	none	9e-6	0	84	9e-6
chr9-073168880-GGTGTGTGTGTGTGT-GTTGTGTGTGTGTGTGTGT	chr9	73168880	GGTGTGTGTGTGTGT	GTTGTGTGTGTGTGTGTGT	5436258.97	PASS	0	none	0	0	84	1e-6
chr9-073168880-GGTGTGTGTGTGTGT-GTTGTGTGTGTGTGTGTGTGT	chr9	73168880	GGTGTGTGTGTGTGT	GTTGTGTGTGTGTGTGTGTGT	5436258.97	PASS	0	none	0	0	84	1e-6
chr9-073168883-GT-*	chr9	73168883	GT	*	113.97	PASS	0	none	0.01402999999999998	2	110	0.01402999999999998
chr9-073168883-GT-G	chr9	73168883	GT	G	113.97	PASS	1.43e-6	nfe	3.6999999999999985e-5	0	110	3.6999999999999985e-5
chr9-073168917-C-*	chr9	73168917	C	*	1219	PASS	0	none	0.003543	0	68	0.003543
chr9-073168917-C-A	chr9	73168917	C	A	1219	PASS	4.2585e-4	nfe	0.002111	0	68	0.002111
chr9-073168917-C-T	chr9	73168917	C	T	1219	PASS	4.858e-5	nfe	2.2000000000000003e-5	0	68	4.858e-5
chr9-073168941-G-T	chr9	73168941	G	T	143	PASS	2.631e-5	nfe	1.6699999999999994e-4	0	84	1.6699999999999994e-4
chr9-073169021-A-G	chr9	73169021	A	G	10118829	PASS	0.62498	nfe	0.5826450000000004	87	134	0.62498
chr9-073474275-T-*	chr9	73474275	T	*	4318	PASS	0	none	9e-6	0	60	9e-6
chr9-073474275-T-A	chr9	73474275	T	A	4318	PASS	2.8996e-4	nfe	0.005149	0	60	0.005149
chr9-073474275-T-C	chr9	73474275	T	C	4318	PASS	0	none	2.2000000000000003e-5	0	60	2.2000000000000003e-5
chr9-073474281-T-A	chr9	73474281	T	A	36581	PASS	0.014345	eas	0.02958200000000001	4	66	0.02958200000000001
chr9-073474281-T-C	chr9	73474281	T	C	36581	PASS	6.885e-4	eas	0.002937	2	66	0.002937
chr9-073474287-T-A	chr9	73474287	T	A	37046	PASS	0.02288	eas	0.025861	11	84	0.025861
chr9-073474287-T-C	chr9	73474287	T	C	37046	PASS	1.0217e-4	nfe	0.001963	0	84	0.001963
chr9-073474292-A-*	chr9	73474292	A	*	8417	PASS	0	none	3.3700000000000044e-4	0	46	3.3700000000000044e-4
chr9-073474292-A-C	chr9	73474292	A	C	8417	PASS	0.0023895	eas	0.005557	3	46	0.005557
chr9-073474293-GC-*	chr9	73474293	GC	*	13803	VQSRTrancheINDEL99.90to99.95	0	none	3.3700000000000044e-4	0	46	3.3700000000000044e-4
chr9-073474293-GC-AC	chr9	73474293	GC	AC	13803	VQSRTrancheINDEL99.90to99.95	0	none	5.2999999999999994e-5	0	46	5.2999999999999994e-5
chr9-073474293-GC-CC	chr9	73474293	GC	CC	13803	VQSRTrancheINDEL99.90to99.95	0	none	0.007568	4	46	0.007568
chr9-073474293-GC-G	chr9	73474293	GC	G	13803	VQSRTrancheINDEL99.90to99.95	0	none	0	0	46	1e-6
chr9-073474293-GC-TC	chr9	73474293	GC	TC	13803	VQSRTrancheINDEL99.90to99.95	0	none	8.9e-5	0	46	8.9e-5
chr9-073474298-T-A	chr9	73474298	T	A	6445	PASS	0.0012717	eas	0.002458	1	28	0.002458
chr9-073474298-T-C	chr9	73474298	T	C	6445	PASS	2.8543e-4	eas	0.00151699999999999	2	28	0.00151699999999999
chr9-073474298-T-G	chr9	73474298	T	G	6445	PASS	4.65e-6	nfe	9e-6	0	28	9e-6
chr9-073474302-T-A	chr9	73474302	T	A	3466	PASS	4.858e-4	eas	0.00193499999999999	2	20	0.00193499999999999
chr9-073474686-A-G	chr9	73474686	A	G	22448453	PASS	0.92651	nfe	0.8969190000000007	121	134	0.92651
chr9-073474686-A-T	chr9	73474686	A	T	22448453	PASS	0	none	9e-6	0	134	9e-6
chr9-073474889-G-T	chr9	73474889	G	T	112499	PASS	0.0052559	nfe	0.003068	1	134	0.0052559
chr9-073474925-C-A	chr9	73474925	C	A	1754523	PASS	0.23076	afr	0.06490900000000001	7	134	0.23076
chr9-073475192-C-G	chr9	73475192	C	G	132335	PASS	0.010952	mid	0.003778	1	134	0.010952
chr9-073475418-G-T	chr9	73475418	G	T	3874806	PASS	0.17719	mid	0.16165200000000002	22	134	0.17719
chr9-073475572-A-G	chr9	73475572	A	G	4683	PASS	0.0020818	afr	1.27e-4	1	134	0.0020818
chr9-073476156-CTT-C	chr9	73476156	CTT	C	17184.97	PASS	0	none	9e-6	0	124	9e-6
chr9-073476156-CTT-CT	chr9	73476156	CTT	CT	17184.97	PASS	0	none	0.00867499999999999	1	124	0.00867499999999999
chr9-073476156-CTT-CTTT	chr9	73476156	CTT	CTTT	17184.97	PASS	0	none	0.007144	0	124	0.007144
chr9-073648704-C-A	chr9	73648704	C	A	4607369	PASS	0	none	0	0	96	1e-6
chr9-073648704-C-G	chr9	73648704	C	G	4607369	PASS	0.69177	mid	0.5504660000000008	61	96	0.69177
chr9-073648704-C-T	chr9	73648704	C	T	4607369	PASS	0	none	9e-6	0	96	9e-6
chr9-073648874-G-A	chr9	73648874	G	A	16055	PASS	0.0019032	nfe	7.980000000000003e-4	1	134	0.0019032
chr9-073648934-G-A	chr9	73648934	G	A	90883	PASS	0.0061038	nfe	0.004263	1	134	0.0061038
chr9-073648999-G-A	chr9	73648999	G	A	69705	PASS	0.004053	nfe	0.002415	1	134	0.004053
chr9-073649027-C-T	chr9	73649027	C	T	7192	PASS	1.9924e-4	mid	2.9400000000000004e-4	1	134	2.9400000000000004e-4
chr9-073649110-C-T	chr9	73649110	C	T	517990	PASS	0.054122	sas	0.024703	3	134	0.054122
chr9-073649246-C-T	chr9	73649246	C	T	13230940	PASS	0.7379	mid	0.6152330000000001	92	134	0.7379
chr9-073649307-G-A	chr9	73649307	G	A	2443918	PASS	0.22847	eas	0.120079	15	134	0.22847
chr9-073649633-G-A	chr9	73649633	G	A	113416	PASS	0.0063134	nfe	0.002917	2	134	0.0063134
chr9-073649706-C-T	chr9	73649706	C	T	320889	PASS	0.013308	mid	0.00849599999999998	1	134	0.013308
chr9-073649727-C-T	chr9	73649727	C	T	1600710	PASS	0.39557	afr	0.05260700000000001	5	134	0.39557
chr9-073649728-G-A	chr9	73649728	G	A	343283	PASS	0.01373	nfe	0.00807999999999999	3	134	0.01373
chr9-073649728-G-T	chr9	73649728	G	T	343283	PASS	2.3276e-4	nfe	3.6999999999999985e-5	0	134	2.3276e-4
chr9-073871235-T-C	chr9	73871235	T	C	2128	PASS	0	none	9e-6	0	0	9e-6
chr9-073871235-T-G	chr9	73871235	T	G	2128	PASS	0	none	0.00119999999999999	0	0	0.00119999999999999
chr9-074485743-T-C	chr9	74485743	T	C	21519	PASS	0.18516	nfe	0.014695	0	0	0.18516
chr9-074497243-T-G	chr9	74497243	T	G	51006	PASS	0.22035	nfe	0.03419000000000001	0	0	0.22035
chr9-074498066-A-T	chr9	74498066	A	T	193338	PASS	0.0098399	nfe	0.00914599999999998	2	134	0.0098399
chr9-074498295-C-T	chr9	74498295	C	T	156	PASS	6.806e-4	afr	0	1	122	6.806e-4
chr9-074630246-A-T	chr9	74630246	A	T	18238207	PASS	0.9969	nfe	0.9741440000000005	134	134	0.9969
chr9-074630349-C-T	chr9	74630349	C	T	71033	PASS	0.0048829	nfe	0.003804	1	134	0.0048829
chr9-074630432-CG-C	chr9	74630432	CG	C	1190959	PASS	0.17326	nfe	0.123178	27	96	0.17326
chr9-074630432-CG-TG	chr9	74630432	CG	TG	1190959	PASS	0	none	0	0	96	1e-6
chr9-074630433-G-*	chr9	74630433	G	*	727	PASS	0	none	0.123305	27	134	0.123305
chr9-074630433-G-A	chr9	74630433	G	A	727	PASS	4.0401e-4	afr	3.6999999999999985e-5	0	134	4.0401e-4
chr9-074630433-G-T	chr9	74630433	G	T	727	PASS	0	none	0	0	134	1e-6
chr9-074630486-C-A	chr9	74630486	C	A	3530	VQSRTrancheSNP99.70to99.80	0.0075053	eas	0.004738	1	50	0.0075053
chr9-074630487-A-T	chr9	74630487	A	T	949	PASS	6.6063e-4	afr	0.00144599999999999	0	68	0.00144599999999999
chr9-074630493-G-A	chr9	74630493	G	A	5295	VQSRTrancheSNP99.70to99.80	0	none	0	0	36	1e-6
chr9-074630493-G-C	chr9	74630493	G	C	5295	VQSRTrancheSNP99.70to99.80	2.133e-5	nfe	5.2999999999999994e-5	0	36	5.2999999999999994e-5
chr9-074630493-G-T	chr9	74630493	G	T	5295	VQSRTrancheSNP99.70to99.80	0.0089661	eas	0.005761	0	36	0.0089661
chr9-074630502-C-A	chr9	74630502	C	A	9807	VQSRTrancheSNP99.90to99.95	0	none	0	0	34	1e-6
chr9-074630502-C-G	chr9	74630502	C	G	9807	VQSRTrancheSNP99.90to99.95	0.024786	eas	0.01008399999999998	1	34	0.024786
chr9-074630502-C-T	chr9	74630502	C	T	9807	VQSRTrancheSNP99.90to99.95	0	none	9e-6	0	34	9e-6
chr9-074630507-T-G	chr9	74630507	T	G	935	PASS	1.0403e-4	nfe	8.67e-4	0	64	8.67e-4
chr9-074630507-T-TGGG	chr9	74630507	T	TGGG	935	PASS	0	none	0	0	64	1e-6
chr9-074630507-T-TGGGG	chr9	74630507	T	TGGGG	935	PASS	0	none	9e-6	0	64	9e-6
chr9-074630507-T-TGGGGGGG	chr9	74630507	T	TGGGGGGG	935	PASS	0	none	0	0	64	1e-6
chr9-074630515-A-*	chr9	74630515	A	*	38535	VQSRTrancheSNP99.95to100.00	0	none	0	0	20	1e-6
chr9-074630515-A-C	chr9	74630515	A	C	38535	VQSRTrancheSNP99.95to100.00	4.59e-6	nfe	9e-6	0	20	9e-6
chr9-074630515-A-G	chr9	74630515	A	G	38535	VQSRTrancheSNP99.95to100.00	4.59e-6	nfe	6.999999999999998e-5	0	20	6.999999999999998e-5
chr9-074630515-A-T	chr9	74630515	A	T	38535	VQSRTrancheSNP99.95to100.00	0.11137	eas	0.03253800000000001	8	20	0.11137
chr9-074642430-G-A	chr9	74642430	G	A	4719800	PASS	0.23949	mid	0.16340300000000002	25	134	0.23949
chr9-074660513-C-A	chr9	74660513	C	A	270742	PASS	0.25138	afr	0.02549800000000001	1	134	0.25138
chr9-074665350-CTG-C	chr9	74665350	CTG	C	18858.97	PASS	0.0036871	nfe	0.00898899999999999	3	130	0.00898899999999999
chr9-074665350-CTG-CTGTG	chr9	74665350	CTG	CTGTG	18858.97	PASS	0	none	7.099999999999998e-5	0	130	7.099999999999998e-5
chr9-074665352-G-*	chr9	74665352	G	*	38	PASS	0	none	0.00898399999999999	3	110	0.00898399999999999
chr9-074665352-G-C	chr9	74665352	G	C	38	PASS	0	none	9e-6	0	110	9e-6
chr9-074665430-A-T	chr9	74665430	A	T	747868	PASS	0.29212	eas	0.071036	5	132	0.29212
chr9-074665543-C-T	chr9	74665543	C	T	34577	PASS	0.0035156	nfe	0.00189099999999999	1	134	0.0035156
chr9-074668011-T-C	chr9	74668011	T	C	1665794	PASS	0.19598	mid	0.16285500000000003	29	132	0.19598
chr9-074671960-A-C	chr9	74671960	A	C	3583749	PASS	0.68039	eas	0.361862	47	134	0.68039
chr9-074685648-G-A	chr9	74685648	G	A	26939	PASS	0.0061964	sas	0.00189099999999999	1	134	0.0061964
chr9-074689372-A-G	chr9	74689372	A	G	5640	PASS	0.025271	nfe	0.003436	0	0	0.025271
chr9-074724375-C-A	chr9	74724375	C	A	579591	PASS	4.174e-5	nfe	0	0	130	4.174e-5
chr9-074724375-C-T	chr9	74724375	C	T	579591	PASS	0.052064	nfe	0.039608	10	130	0.052064
chr9-074724412-A-C	chr9	74724412	A	C	483	PASS	0	none	0	1	132	1e-6
chr9-074724812-T-C	chr9	74724812	T	C	4255	PASS	4.8171e-4	nfe	7.099999999999998e-5	1	134	4.8171e-4
chr9-074732693-T-C	chr9	74732693	T	C	580	PASS	6.55e-6	nfe	0	1	134	6.55e-6
chr9-074738384-T-C	chr9	74738384	T	C	6715759	PASS	0.22379	sas	0.11357400000000002	11	134	0.22379
chr9-074739895-C-T	chr9	74739895	C	T	1406	PASS	2.004e-5	eas	0	1	134	2.004e-5
chr9-074750797-A-G	chr9	74750797	A	G	198117	PASS	0.013405	nfe	0.007353	1	134	0.013405
chr9-074752246-CTTTTTTT-C	chr9	74752246	CTTTTTTT	C	298703.97	ExcessHet	0.0028822	nfe	9.390000000000004e-4	1	104	0.0028822
chr9-074752246-CTTTTTTT-CTTTTT	chr9	74752246	CTTTTTTT	CTTTTT	298703.97	ExcessHet	0	none	1.6699999999999994e-4	0	104	1.6699999999999994e-4
chr9-074752246-CTTTTTTT-CTTTTTT	chr9	74752246	CTTTTTTT	CTTTTTT	298703.97	ExcessHet	0	none	0.141885	9	104	0.141885
chr9-074752246-CTTTTTTT-CTTTTTTTT	chr9	74752246	CTTTTTTT	CTTTTTTTT	298703.97	ExcessHet	0	none	0.007814	0	104	0.007814
chr9-074752246-CTTTTTTT-CTTTTTTTTT	chr9	74752246	CTTTTTTT	CTTTTTTTTT	298703.97	ExcessHet	0	none	2.2000000000000003e-5	0	104	2.2000000000000003e-5
chr9-074752287-T-C	chr9	74752287	T	C	213721	PASS	0.017297	mid	0.009094	2	134	0.017297
chr9-074761609-G-A	chr9	74761609	G	A	130	PASS	0	none	0	1	130	1e-6
chr9-074761717-ATTC-A	chr9	74761717	ATTC	A	5281882	PASS	2.716e-5	nfe	9e-6	0	134	2.716e-5
chr9-074761717-ATTC-GTTC	chr9	74761717	ATTC	GTTC	5281882	PASS	0	none	0.09447700000000002	12	134	0.09447700000000002
chr9-074761731-T-C	chr9	74761731	T	C	11987194	PASS	0.39467	afr	0.209593	23	134	0.39467
chr9-074762494-C-T	chr9	74762494	C	T	12933271	PASS	0.26782	afr	0.126263	12	134	0.26782
chr9-074763166-G-A	chr9	74763166	G	A	2577373	PASS	0.17157	eas	0.07283500000000001	11	134	0.17157
chr9-074771941-T-TAA	chr9	74771941	T	TAA	5374802.97	PASS	0.41794	afr	0.218276	25	134	0.41794
chr9-074776144-T-C	chr9	74776144	T	C	4484452	PASS	0.22874	sas	0.119488	14	134	0.22874
chr9-074782603-T-C	chr9	74782603	T	C	20845503	PASS	0.48375	mid	0.4202489999999997	50	134	0.48375
chr9-074785725-C-A	chr9	74785725	C	A	65510	PASS	0.0029315	sas	4.500000000000005e-4	0	130	0.0029315
chr9-074785725-C-G	chr9	74785725	C	G	65510	PASS	0.0055956	afr	0.003169	1	130	0.0055956
chr9-074785740-T-A	chr9	74785740	T	A	391699	PASS	5.28e-6	nfe	7.099999999999998e-5	0	134	7.099999999999998e-5
chr9-074785740-T-G	chr9	74785740	T	G	391699	PASS	0.14069	afr	0.021051	1	134	0.14069
chr9-074785744-T-C	chr9	74785744	T	C	196665	VQSRTrancheSNP99.70to99.80	0.089105	afr	0.00969399999999999	1	134	0.089105
chr9-074785744-T-G	chr9	74785744	T	G	196665	VQSRTrancheSNP99.70to99.80	0	none	0	0	134	1e-6
chr9-074785802-T-C	chr9	74785802	T	C	5671539	PASS	0.48457	amr	0.219786	27	134	0.48457
chr9-074792562-C-A	chr9	74792562	C	A	288488	PASS	0.10487	afr	0.013016	1	134	0.10487
chr9-074792720-C-T	chr9	74792720	C	T	9164781	PASS	0.46073	amr	0.182988	26	134	0.46073
chr9-074792820-A-G	chr9	74792820	A	G	9408208	PASS	0.32263	afr	0.25963599999999987	37	134	0.32263
chr9-074792820-A-T	chr9	74792820	A	T	9408208	PASS	3.048e-5	sas	9e-6	0	134	3.048e-5
chr9-074796706-A-G	chr9	74796706	A	G	57520	PASS	0.0018011	nfe	0.00147299999999999	1	134	0.0018011
chr9-074799939-C-A	chr9	74799939	C	A	20948	PASS	0.0040491	nfe	0.002061	1	62	0.0040491
chr9-074799939-C-T	chr9	74799939	C	T	20948	PASS	7.436e-5	amr	0	0	62	7.436e-5
chr9-074800084-T-C	chr9	74800084	T	C	7584694	PASS	0.65971	afr	0.395972	48	134	0.65971
chr9-074800368-A-C	chr9	74800368	A	C	25090121	PASS	0.67342	afr	0.39918899999999935	48	134	0.67342
chr9-074800599-T-C	chr9	74800599	T	C	243	VQSRTrancheSNP99.80to99.90	6.7917e-4	afr	0	1	134	6.7917e-4
chr9-074800600-C-A	chr9	74800600	C	A	393	PASS	1.0586e-4	nfe	5.180000000000002e-4	0	122	5.180000000000002e-4
chr9-074800619-TAAAAA-*	chr9	74800619	TAAAAA	*	2969421	ExcessHet	0	none	8.9e-5	0	124	8.9e-5
chr9-074800619-TAAAAA-AAAAAA	chr9	74800619	TAAAAA	AAAAAA	2969421	ExcessHet	0	none	0.00149699999999999	0	124	0.00149699999999999
chr9-074800619-TAAAAA-CAAAAA	chr9	74800619	TAAAAA	CAAAAA	2969421	ExcessHet	0	none	0	0	124	1e-6
chr9-074800619-TAAAAA-T	chr9	74800619	TAAAAA	T	2969421	ExcessHet	0	none	0	0	124	1e-6
chr9-074800619-TAAAAA-TA	chr9	74800619	TAAAAA	TA	2969421	ExcessHet	0	none	4.270000000000005e-4	0	124	4.270000000000005e-4
chr9-074800619-TAAAAA-TAA	chr9	74800619	TAAAAA	TAA	2969421	ExcessHet	0	none	0.01461399999999999	2	124	0.01461399999999999
chr9-074800619-TAAAAA-TAAA	chr9	74800619	TAAAAA	TAAA	2969421	ExcessHet	0	none	0.142662	14	124	0.142662
chr9-074800619-TAAAAA-TAAAA	chr9	74800619	TAAAAA	TAAAA	2969421	ExcessHet	0	none	0.29235699999999953	46	124	0.29235699999999953
chr9-074800619-TAAAAA-TAAAAAA	chr9	74800619	TAAAAA	TAAAAAA	2969421	ExcessHet	0	none	0.03066400000000001	4	124	0.03066400000000001
chr9-074800619-TAAAAA-TAAAAAAA	chr9	74800619	TAAAAA	TAAAAAAA	2969421	ExcessHet	0	none	9.160000000000004e-4	0	124	9.160000000000004e-4
chr9-074800619-TAAAAA-TAAAAAAAA	chr9	74800619	TAAAAA	TAAAAAAAA	2969421	ExcessHet	0	none	0	0	124	1e-6
chr9-074800620-A-*	chr9	74800620	A	*	73	PASS	0	none	0.43844199999999994	62	120	0.43844199999999994
chr9-074800620-A-T	chr9	74800620	A	T	73	PASS	6.3402e-4	nfe	5.2999999999999994e-5	0	120	6.3402e-4
chr9-074802035-A-G	chr9	74802035	A	G	1989369	PASS	0.31503	afr	0.03274600000000001	2	134	0.31503
chr9-074802056-C-T	chr9	74802056	C	T	4640915	PASS	0.14319	eas	0.07288900000000001	8	134	0.14319
chr9-074802239-C-T	chr9	74802239	C	T	25389	PASS	0.0091907	afr	7.270000000000004e-4	1	134	0.0091907
chr9-074802275-C-G	chr9	74802275	C	G	187985	PASS	0.067075	afr	0.007016	2	134	0.067075
chr9-074810722-A-C	chr9	74810722	A	C	4872939	PASS	0.34367	afr	0.23996400000000004	37	134	0.34367
chr9-074812147-A-T	chr9	74812147	A	T	499883	PASS	0.034824	nfe	0.029926	4	130	0.034824
chr9-074812159-G-A	chr9	74812159	G	A	281645	PASS	0.026069	nfe	0.01827400000000001	2	126	0.026069
chr9-074812257-T-C	chr9	74812257	T	C	7401646	PASS	0.38344	afr	0.244632	37	134	0.38344
chr9-074812566-GAAAA-*	chr9	74812566	GAAAA	*	2972301	ExcessHet	0	none	7.099999999999998e-5	0	108	7.099999999999998e-5
chr9-074812566-GAAAA-AAAAA	chr9	74812566	GAAAA	AAAAA	2972301	ExcessHet	0	none	0.01070399999999998	0	108	0.01070399999999998
chr9-074812566-GAAAA-G	chr9	74812566	GAAAA	G	2972301	ExcessHet	4.176e-5	nfe	1.27e-4	0	108	1.27e-4
chr9-074812566-GAAAA-GA	chr9	74812566	GAAAA	GA	2972301	ExcessHet	0	none	0.001989	0	108	0.001989
chr9-074812566-GAAAA-GAA	chr9	74812566	GAAAA	GAA	2972301	ExcessHet	0	none	0.01916200000000002	6	108	0.01916200000000002
chr9-074812566-GAAAA-GAAA	chr9	74812566	GAAAA	GAAA	2972301	ExcessHet	0	none	0.27048399999999984	32	108	0.27048399999999984
chr9-074812566-GAAAA-GAAAAA	chr9	74812566	GAAAA	GAAAAA	2972301	ExcessHet	0	none	0.150238	15	108	0.150238
chr9-074812566-GAAAA-GAAAAAA	chr9	74812566	GAAAA	GAAAAAA	2972301	ExcessHet	0	none	0.00585	0	108	0.00585
chr9-074812566-GAAAA-GAAAAAAA	chr9	74812566	GAAAA	GAAAAAAA	2972301	ExcessHet	0	none	5.2999999999999994e-5	0	108	5.2999999999999994e-5
chr9-074812566-GAAAA-TAAAA	chr9	74812566	GAAAA	TAAAA	2972301	ExcessHet	0	none	8.9e-5	0	108	8.9e-5
chr9-074816606-T-C	chr9	74816606	T	C	6103	PASS	1.351e-4	nfe	1.0799999999999996e-4	1	134	1.351e-4
chr9-074816840-G-C	chr9	74816840	G	C	119538	PASS	0.02617	afr	0.002015	1	134	0.02617
chr9-074820165-C-A	chr9	74820165	C	A	451244	PASS	0.026383	mid	0.01825200000000001	6	134	0.026383
chr9-074820165-C-G	chr9	74820165	C	G	451244	PASS	2.8623e-4	nfe	2.09e-4	0	134	2.8623e-4
chr9-074820216-GT-G	chr9	74820216	GT	G	127181.97	PASS	0.0079652	nfe	0.005313	2	130	0.0079652
chr9-074820216-GT-GTT	chr9	74820216	GT	GTT	127181.97	PASS	0	none	0.004211	0	130	0.004211
chr9-074820216-GT-GTTT	chr9	74820216	GT	GTTT	127181.97	PASS	0	none	0	0	130	1e-6
chr9-074820217-T-*	chr9	74820217	T	*	352	PASS	0	none	0.005312	2	122	0.005312
chr9-074820217-T-G	chr9	74820217	T	G	352	PASS	0	none	9e-6	0	122	9e-6
chr9-074821555-T-C	chr9	74821555	T	C	18682	PASS	0.0016099	nfe	8.210000000000002e-4	2	134	0.0016099
chr9-074821725-G-A	chr9	74821725	G	A	20677924	PASS	0.47099	amr	0.3178229999999999	46	134	0.47099
chr9-074827303-C-T	chr9	74827303	C	T	5809	PASS	0.0035097	nfe	0.00176099999999999	0	2	0.0035097
chr9-074827700-C-T	chr9	74827700	C	T	32433420	PASS	0.78562	eas	0.5649990000000003	73	134	0.78562
chr9-074834034-A-G	chr9	74834034	A	G	193311	PASS	0.0064492	mid	0.00388	2	134	0.0064492
chr9-074839886-GA-G	chr9	74839886	GA	G	3726	VQSRTrancheINDEL99.95to100.00	4.5e-5	amr	2.2000000000000003e-5	1	134	4.5e-5
chr9-074839886-GA-TA	chr9	74839886	GA	TA	3726	VQSRTrancheINDEL99.95to100.00	0	none	9e-6	0	134	9e-6
chr9-074839889-GGAA-*	chr9	74839889	GGAA	*	2234.97	VQSRTrancheINDEL99.50to99.90	0	none	5.2999999999999994e-5	0	134	5.2999999999999994e-5
chr9-074839889-GGAA-G	chr9	74839889	GGAA	G	2234.97	VQSRTrancheINDEL99.50to99.90	4.428e-5	amr	2.2000000000000003e-5	1	134	4.428e-5
chr9-074839891-A-*	chr9	74839891	A	*	7680.97	VQSRTrancheINDEL99.50to99.90	0	none	1.0799999999999996e-4	1	134	1.0799999999999996e-4
chr9-074839891-A-AGGG	chr9	74839891	A	AGGG	7680.97	VQSRTrancheINDEL99.50to99.90	2.2749e-4	afr	0.00108399999999999	0	134	0.00108399999999999
chr9-074839892-AGGAGGGAG-*	chr9	74839892	AGGAGGGAG	*	959221	PASS	0	none	1.0799999999999996e-4	1	56	1.0799999999999996e-4
chr9-074839892-AGGAGGGAG-A	chr9	74839892	AGGAGGGAG	A	959221	PASS	2.9e-6	nfe	0	0	56	2.9e-6
chr9-074839892-AGGAGGGAG-AGGAAGGAAGGAAGGAAGGAAGGAAGGAGGGAGGGAGGGAGGGAGGGAGGGAGGGAG	chr9	74839892	AGGAGGGAG	AGGAAGGAAGGAAGGAAGGAAGGAAGGAGGGAGGGAGGGAGGGAGGGAGGGAGGGAG	959221	PASS	0	none	0	0	56	1e-6
chr9-074839892-AGGAGGGAG-AGGAAGGAAGGAAGGAAGGAAGGACGGAGGGAG	chr9	74839892	AGGAGGGAG	AGGAAGGAAGGAAGGAAGGAAGGACGGAGGGAG	959221	PASS	0	none	0	0	56	1e-6
chr9-074839892-AGGAGGGAG-AGGAAGGAAGGAAGGAAGGAAGGAGGGAGGGAG	chr9	74839892	AGGAGGGAG	AGGAAGGAAGGAAGGAAGGAAGGAGGGAGGGAG	959221	PASS	0	none	2.2000000000000003e-5	0	56	2.2000000000000003e-5
chr9-074839892-AGGAGGGAG-AGGAAGGAAGGAAGGAAGGAAGGAGGGAGGGAGGGAGGGAGGGAGGGAGGGAG	chr9	74839892	AGGAGGGAG	AGGAAGGAAGGAAGGAAGGAAGGAGGGAGGGAGGGAGGGAGGGAGGGAGGGAG	959221	PASS	0	none	0	0	56	1e-6
chr9-074839892-AGGAGGGAG-AGGAAGGAAGGAAGGAAGGAGGGAGGGAG	chr9	74839892	AGGAGGGAG	AGGAAGGAAGGAAGGAAGGAGGGAGGGAG	959221	PASS	0	none	2.2000000000000003e-5	0	56	2.2000000000000003e-5
chr9-074839892-AGGAGGGAG-AGGAAGGAAGGAAGGAAGGAGGGAGGGAGGGAGGGAG	chr9	74839892	AGGAGGGAG	AGGAAGGAAGGAAGGAAGGAGGGAGGGAGGGAGGGAG	959221	PASS	0	none	9e-6	0	56	9e-6
chr9-074839892-AGGAGGGAG-AGGAAGGAAGGAAGGAAGGAGGGAGGGAGGGAGGGAGGGAG	chr9	74839892	AGGAGGGAG	AGGAAGGAAGGAAGGAAGGAGGGAGGGAGGGAGGGAGGGAG	959221	PASS	0	none	3.6999999999999985e-5	0	56	3.6999999999999985e-5
chr9-074839892-AGGAGGGAG-AGGAAGGAAGGAAGGACGGAGGGAG	chr9	74839892	AGGAGGGAG	AGGAAGGAAGGAAGGACGGAGGGAG	959221	PASS	0	none	9e-6	0	56	9e-6
chr9-074839892-AGGAGGGAG-AGGAAGGAAGGAAGGAGGGAGGGAG	chr9	74839892	AGGAGGGAG	AGGAAGGAAGGAAGGAGGGAGGGAG	959221	PASS	0	none	9e-6	0	56	9e-6
chr9-074839892-AGGAGGGAG-AGGAAGGAAGGAAGGAGGGAGGGAGGGAGGGAG	chr9	74839892	AGGAGGGAG	AGGAAGGAAGGAAGGAGGGAGGGAGGGAGGGAG	959221	PASS	0	none	9e-6	0	56	9e-6
chr9-074839892-AGGAGGGAG-AGGAAGGAAGGAAGGAGGGAGGGAGGGAGGGAGGGAG	chr9	74839892	AGGAGGGAG	AGGAAGGAAGGAAGGAGGGAGGGAGGGAGGGAGGGAG	959221	PASS	0	none	2.5100000000000014e-4	0	56	2.5100000000000014e-4
chr9-074839892-AGGAGGGAG-AGGAAGGAAGGAAGGAGGGAGGGAGGGAGGGAGGGAGGGAG	chr9	74839892	AGGAGGGAG	AGGAAGGAAGGAAGGAGGGAGGGAGGGAGGGAGGGAGGGAG	959221	PASS	0	none	0	0	56	1e-6
chr9-074839892-AGGAGGGAG-AGGAAGGAAGGAAGGAGGGAGGGAGGGAGGGAGGGAGGGAGGGAGGGAG	chr9	74839892	AGGAGGGAG	AGGAAGGAAGGAAGGAGGGAGGGAGGGAGGGAGGGAGGGAGGGAGGGAG	959221	PASS	0	none	9e-6	0	56	9e-6
chr9-074839892-AGGAGGGAG-AGGAAGGAAGGAAGGAGGGAGGGAGGGAGGGAGGGAGGGAGGGAGGGAGGGAG	chr9	74839892	AGGAGGGAG	AGGAAGGAAGGAAGGAGGGAGGGAGGGAGGGAGGGAGGGAGGGAGGGAGGGAG	959221	PASS	0	none	9e-6	0	56	9e-6
chr9-074839892-AGGAGGGAG-AGGAAGGAAGGAGGGAGGGAG	chr9	74839892	AGGAGGGAG	AGGAAGGAAGGAGGGAGGGAG	959221	PASS	0	none	9e-6	0	56	9e-6
chr9-074839892-AGGAGGGAG-AGGAAGGAAGGAGGGAGGGAGGGAG	chr9	74839892	AGGAGGGAG	AGGAAGGAAGGAGGGAGGGAGGGAG	959221	PASS	0	none	9e-6	0	56	9e-6
chr9-074839892-AGGAGGGAG-AGGAAGGAAGGAGGGAGGGAGGGAGGGAG	chr9	74839892	AGGAGGGAG	AGGAAGGAAGGAGGGAGGGAGGGAGGGAG	959221	PASS	0	none	9.140000000000004e-4	1	56	9.140000000000004e-4
chr9-074839892-AGGAGGGAG-AGGAAGGAAGGAGGGAGGGAGGGAGGGAGGGAG	chr9	74839892	AGGAGGGAG	AGGAAGGAAGGAGGGAGGGAGGGAGGGAGGGAG	959221	PASS	0	none	0.003138	1	56	0.003138
chr9-074839892-AGGAGGGAG-AGGAAGGAAGGAGGGAGGGAGGGAGGGAGGGAGGGAG	chr9	74839892	AGGAGGGAG	AGGAAGGAAGGAGGGAGGGAGGGAGGGAGGGAGGGAG	959221	PASS	0	none	4.940000000000003e-4	0	56	4.940000000000003e-4
chr9-074839892-AGGAGGGAG-AGGAAGGAAGGAGGGAGGGAGGGAGGGAGGGAGGGAGGGAG	chr9	74839892	AGGAGGGAG	AGGAAGGAAGGAGGGAGGGAGGGAGGGAGGGAGGGAGGGAG	959221	PASS	0	none	5.4e-4	0	56	5.4e-4
chr9-074839892-AGGAGGGAG-AGGAAGGAAGGAGGGAGGGAGGGAGGGAGGGAGGGAGGGAGGGAG	chr9	74839892	AGGAGGGAG	AGGAAGGAAGGAGGGAGGGAGGGAGGGAGGGAGGGAGGGAGGGAG	959221	PASS	0	none	9e-6	0	56	9e-6
chr9-074839892-AGGAGGGAG-AGGAAGGAAGGAGGGAGGGAGGGAGGGAGGGAGGGAGGGAGGGAGGGAG	chr9	74839892	AGGAGGGAG	AGGAAGGAAGGAGGGAGGGAGGGAGGGAGGGAGGGAGGGAGGGAGGGAG	959221	PASS	0	none	0	0	56	1e-6
chr9-074839892-AGGAGGGAG-AGGAAGGACGGAGGGAG	chr9	74839892	AGGAGGGAG	AGGAAGGACGGAGGGAG	959221	PASS	0	none	0	0	56	1e-6
chr9-074839892-AGGAGGGAG-AGGAAGGAGGGAGGGAG	chr9	74839892	AGGAGGGAG	AGGAAGGAGGGAGGGAG	959221	PASS	0	none	4.490000000000005e-4	0	56	4.490000000000005e-4
chr9-074839892-AGGAGGGAG-AGGAAGGAGGGAGGGAGGGAG	chr9	74839892	AGGAGGGAG	AGGAAGGAGGGAGGGAGGGAG	959221	PASS	0	none	6.090000000000004e-4	0	56	6.090000000000004e-4
chr9-074839892-AGGAGGGAG-AGGAAGGAGGGAGGGAGGGAGGGAG	chr9	74839892	AGGAGGGAG	AGGAAGGAGGGAGGGAGGGAGGGAG	959221	PASS	0	none	0.002584	0	56	0.002584
chr9-074839892-AGGAGGGAG-AGGAAGGAGGGAGGGAGGGAGGGAGGGAG	chr9	74839892	AGGAGGGAG	AGGAAGGAGGGAGGGAGGGAGGGAGGGAG	959221	PASS	0	none	0.006382	0	56	0.006382
chr9-074839892-AGGAGGGAG-AGGAAGGAGGGAGGGAGGGAGGGAGGGAGGGAG	chr9	74839892	AGGAGGGAG	AGGAAGGAGGGAGGGAGGGAGGGAGGGAGGGAG	959221	PASS	0	none	0.00100999999999999	0	56	0.00100999999999999
chr9-074839892-AGGAGGGAG-AGGAAGGAGGGAGGGAGGGAGGGAGGGAGGGAGGGAG	chr9	74839892	AGGAGGGAG	AGGAAGGAGGGAGGGAGGGAGGGAGGGAGGGAGGGAG	959221	PASS	0	none	0.00100999999999999	0	56	0.00100999999999999
chr9-074839892-AGGAGGGAG-AGGAAGGAGGGAGGGAGGGAGGGAGGGAGGGAGGGAGGGAG	chr9	74839892	AGGAGGGAG	AGGAAGGAGGGAGGGAGGGAGGGAGGGAGGGAGGGAGGGAG	959221	PASS	0	none	2.720000000000003e-4	0	56	2.720000000000003e-4
chr9-074839892-AGGAGGGAG-AGGAAGGAGGGAGGGAGGGAGGGAGGGAGGGAGGGAGGGAGGGAG	chr9	74839892	AGGAGGGAG	AGGAAGGAGGGAGGGAGGGAGGGAGGGAGGGAGGGAGGGAGGGAG	959221	PASS	0	none	9e-6	0	56	9e-6
chr9-074839892-AGGAGGGAG-AGGACGGAAGGAAGGAAGGACGGAGGGAG	chr9	74839892	AGGAGGGAG	AGGACGGAAGGAAGGAAGGACGGAGGGAG	959221	PASS	0	none	0	0	56	1e-6
chr9-074839892-AGGAGGGAG-AGGACGGAGGGAG	chr9	74839892	AGGAGGGAG	AGGACGGAGGGAG	959221	PASS	0	none	0	0	56	1e-6
chr9-074839892-AGGAGGGAG-AGGAG	chr9	74839892	AGGAGGGAG	AGGAG	959221	PASS	0	none	0.002409	1	56	0.002409
chr9-074839892-AGGAGGGAG-AGGAGGGAGGGAG	chr9	74839892	AGGAGGGAG	AGGAGGGAGGGAG	959221	PASS	0	none	9.140000000000004e-4	0	56	9.140000000000004e-4
chr9-074839892-AGGAGGGAG-AGGAGGGAGGGAGGGAG	chr9	74839892	AGGAGGGAG	AGGAGGGAGGGAGGGAG	959221	PASS	0	none	1.47e-4	0	56	1.47e-4
chr9-074839892-AGGAGGGAG-AGGAGGGAGGGAGGGAGGGAG	chr9	74839892	AGGAGGGAG	AGGAGGGAGGGAGGGAGGGAG	959221	PASS	0	none	0.00405	2	56	0.00405
chr9-074839892-AGGAGGGAG-AGGAGGGAGGGAGGGAGGGAGGGAG	chr9	74839892	AGGAGGGAG	AGGAGGGAGGGAGGGAGGGAGGGAG	959221	PASS	0	none	0.02042600000000001	6	56	0.02042600000000001
chr9-074839892-AGGAGGGAG-AGGAGGGAGGGAGGGAGGGAGGGAGGGAG	chr9	74839892	AGGAGGGAG	AGGAGGGAGGGAGGGAGGGAGGGAGGGAG	959221	PASS	0	none	2.08e-4	0	56	2.08e-4
chr9-074839892-AGGAGGGAG-AGGAGGGAGGGAGGGAGGGAGGGAGGGAGGGAG	chr9	74839892	AGGAGGGAG	AGGAGGGAGGGAGGGAGGGAGGGAGGGAGGGAG	959221	PASS	0	none	1.47e-4	0	56	1.47e-4
chr9-074839892-AGGAGGGAG-AGGAGGGAGGGAGGGAGGGAGGGAGGGAGGGAGGGAG	chr9	74839892	AGGAGGGAG	AGGAGGGAGGGAGGGAGGGAGGGAGGGAGGGAGGGAG	959221	PASS	0	none	5.2999999999999994e-5	0	56	5.2999999999999994e-5
chr9-074839892-AGGAGGGAG-AGGGAGGGAGGGAG	chr9	74839892	AGGAGGGAG	AGGGAGGGAGGGAG	959221	PASS	0	none	6.999999999999998e-5	0	56	6.999999999999998e-5
chr9-074839892-AGGAGGGAG-AGGGAGGGAGGGAGGGAG	chr9	74839892	AGGAGGGAG	AGGGAGGGAGGGAGGGAG	959221	PASS	0	none	5.170000000000003e-4	0	56	5.170000000000003e-4
chr9-074839892-AGGAGGGAG-AGGGAGGGAGGGAGGGAGGGAG	chr9	74839892	AGGAGGGAG	AGGGAGGGAGGGAGGGAGGGAG	959221	PASS	0	none	2.08e-4	0	56	2.08e-4
chr9-074839892-AGGAGGGAG-AGGGAGGGAGGGAGGGAGGGAGGGAG	chr9	74839892	AGGAGGGAG	AGGGAGGGAGGGAGGGAGGGAGGGAG	959221	PASS	0	none	0	0	56	1e-6
chr9-074839892-AGGAGGGAG-AGGGAGGGAGGGAGGGAGGGAGGGAGGGAG	chr9	74839892	AGGAGGGAG	AGGGAGGGAGGGAGGGAGGGAGGGAGGGAG	959221	PASS	0	none	0	0	56	1e-6
chr9-074839892-AGGAGGGAG-AGGGAGGGAGGGAGGGAGGGAGGGAGGGAGGGAG	chr9	74839892	AGGAGGGAG	AGGGAGGGAGGGAGGGAGGGAGGGAGGGAGGGAG	959221	PASS	0	none	3.6999999999999985e-5	0	56	3.6999999999999985e-5
chr9-074839892-AGGAGGGAG-CGGAGGGAG	chr9	74839892	AGGAGGGAG	CGGAGGGAG	959221	PASS	0	none	9e-6	0	56	9e-6
chr9-074839892-AGGAGGGAG-GGGAGGGAG	chr9	74839892	AGGAGGGAG	GGGAGGGAG	959221	PASS	0	none	0.005764	0	56	0.005764
chr9-074839894-G-*	chr9	74839894	G	*	928	VQSRTrancheINDEL99.50to99.90	0	none	0.00254	1	132	0.00254
chr9-074839894-G-A	chr9	74839894	G	A	928	VQSRTrancheINDEL99.50to99.90	0	none	0	0	132	1e-6
chr9-074839894-G-GA	chr9	74839894	G	GA	928	VQSRTrancheINDEL99.50to99.90	3.974e-5	nfe	2.09e-4	0	132	2.09e-4
chr9-074839895-AGGG-*	chr9	74839895	AGGG	*	72.97	VQSRTrancheINDEL95.00to96.00	0	none	0.00254	1	132	0.00254
chr9-074839895-AGGG-A	chr9	74839895	AGGG	A	72.97	VQSRTrancheINDEL95.00to96.00	2.76e-6	nfe	3.6999999999999985e-5	0	132	3.6999999999999985e-5
chr9-074839896-G-*	chr9	74839896	G	*	9939	VQSRTrancheINDEL95.00to96.00	0	none	0.002611	1	78	0.002611
chr9-074839896-G-A	chr9	74839896	G	A	9939	VQSRTrancheINDEL95.00to96.00	0.0041353	amr	0.002411	0	78	0.0041353
chr9-074839896-G-GGAA	chr9	74839896	G	GGAA	9939	VQSRTrancheINDEL95.00to96.00	1.301e-5	nfe	9e-6	0	78	1.301e-5
chr9-074839896-G-GGAAGGAAGGAA	chr9	74839896	G	GGAAGGAAGGAA	9939	VQSRTrancheINDEL95.00to96.00	3.195e-5	nfe	8.9e-5	0	78	8.9e-5
chr9-074839896-G-GGAAGGAAGGAAGGAA	chr9	74839896	G	GGAAGGAAGGAAGGAA	9939	VQSRTrancheINDEL95.00to96.00	0	none	9e-6	0	78	9e-6
chr9-074839896-G-GGAAGGAAGGAAGGAAGGAA	chr9	74839896	G	GGAAGGAAGGAAGGAAGGAA	9939	VQSRTrancheINDEL95.00to96.00	0	none	0	0	78	1e-6
chr9-074839905-G-A	chr9	74839905	G	A	11454449	VQSRTrancheINDEL99.50to99.90	0.0047753	nfe	0.004288	0	130	0.0047753
chr9-074839905-G-GGAGA	chr9	74839905	G	GGAGA	11454449	VQSRTrancheINDEL99.50to99.90	4.259e-5	sas	5.2999999999999994e-5	0	130	5.2999999999999994e-5
chr9-074839905-G-GGAGAGAGGGAGGGAGGGAGA	chr9	74839905	G	GGAGAGAGGGAGGGAGGGAGA	11454449	VQSRTrancheINDEL99.50to99.90	0	none	0	0	130	1e-6
chr9-074839905-G-GGAGGGAGA	chr9	74839905	G	GGAGGGAGA	11454449	VQSRTrancheINDEL99.50to99.90	4.4767e-4	afr	5.870000000000004e-4	0	130	5.870000000000004e-4
chr9-074839905-G-GGAGGGAGGGAGA	chr9	74839905	G	GGAGGGAGGGAGA	11454449	VQSRTrancheINDEL99.50to99.90	0.12828	afr	0.01614200000000001	0	130	0.12828
chr9-074839905-G-GGAGGGAGGGAGGAAGGGAGA	chr9	74839905	G	GGAGGGAGGGAGGAAGGGAGA	11454449	VQSRTrancheINDEL99.50to99.90	8.7e-5	nfe	9e-6	0	130	8.7e-5
chr9-074839905-G-GGAGGGAGGGAGGGAGA	chr9	74839905	G	GGAGGGAGGGAGGGAGA	11454449	VQSRTrancheINDEL99.50to99.90	0.12103	afr	0.07285400000000002	6	130	0.12103
chr9-074839905-G-GGAGGGAGGGAGGGAGAGAGA	chr9	74839905	G	GGAGGGAGGGAGGGAGAGAGA	11454449	VQSRTrancheINDEL99.50to99.90	0	none	9e-6	0	130	9e-6
chr9-074839905-G-GGAGGGAGGGAGGGAGGGAGA	chr9	74839905	G	GGAGGGAGGGAGGGAGGGAGA	11454449	VQSRTrancheINDEL99.50to99.90	0.64996	eas	0.3816309999999997	58	130	0.64996
chr9-074839905-G-GGAGGGAGGGAGGGAGGGAGAGAGGGAGGGAGGGAGA	chr9	74839905	G	GGAGGGAGGGAGGGAGGGAGAGAGGGAGGGAGGGAGA	11454449	VQSRTrancheINDEL99.50to99.90	9.11e-6	nfe	0	0	130	9.11e-6
chr9-074839905-G-GGAGGGAGGGAGGGAGGGAGGGAGA	chr9	74839905	G	GGAGGGAGGGAGGGAGGGAGGGAGA	11454449	VQSRTrancheINDEL99.50to99.90	0.11844	afr	0.02838600000000001	4	130	0.11844
chr9-074839905-G-GGAGGGAGGGAGGGAGGGAGGGAGGGAGA	chr9	74839905	G	GGAGGGAGGGAGGGAGGGAGGGAGGGAGA	11454449	VQSRTrancheINDEL99.50to99.90	0.01227	afr	0.00171799999999999	0	130	0.01227
chr9-074839905-G-GGAGGGAGGGAGGGAGGGAGGGAGGGAGGGAGA	chr9	74839905	G	GGAGGGAGGGAGGGAGGGAGGGAGGGAGGGAGA	11454449	VQSRTrancheINDEL99.50to99.90	0.0010938	afr	1.27e-4	0	130	0.0010938
chr9-074839905-G-GGAGGGAGGGAGGGAGTGAGA	chr9	74839905	G	GGAGGGAGGGAGGGAGTGAGA	11454449	VQSRTrancheINDEL99.50to99.90	0	none	0	0	130	1e-6
chr9-074839905-G-GGAGGGAGGGAGGGCGGGAGA	chr9	74839905	G	GGAGGGAGGGAGGGCGGGAGA	11454449	VQSRTrancheINDEL99.50to99.90	0	none	0	0	130	1e-6
chr9-074839905-G-GGAGGTAGGGAGGGAGA	chr9	74839905	G	GGAGGTAGGGAGGGAGA	11454449	VQSRTrancheINDEL99.50to99.90	0	none	0	0	130	1e-6
chr9-074842112-GAAAAA-AAAAAA	chr9	74842112	GAAAAA	AAAAAA	3163427	ExcessHet	0	none	3.6999999999999985e-5	0	126	3.6999999999999985e-5
chr9-074842112-GAAAAA-G	chr9	74842112	GAAAAA	G	3163427	ExcessHet	9.6e-7	nfe	0	0	126	1e-6
chr9-074842112-GAAAAA-GA	chr9	74842112	GAAAAA	GA	3163427	ExcessHet	0	none	4.950000000000003e-4	0	126	4.950000000000003e-4
chr9-074842112-GAAAAA-GAA	chr9	74842112	GAAAAA	GAA	3163427	ExcessHet	0	none	0.004876	2	126	0.004876
chr9-074842112-GAAAAA-GAAA	chr9	74842112	GAAAAA	GAAA	3163427	ExcessHet	0	none	0.03236700000000001	7	126	0.03236700000000001
chr9-074842112-GAAAAA-GAAAA	chr9	74842112	GAAAAA	GAAAA	3163427	ExcessHet	0	none	0.23805	31	126	0.23805
chr9-074842112-GAAAAA-GAAAAAA	chr9	74842112	GAAAAA	GAAAAAA	3163427	ExcessHet	0	none	0.201703	22	126	0.201703
chr9-074842112-GAAAAA-GAAAAAAA	chr9	74842112	GAAAAA	GAAAAAAA	3163427	ExcessHet	0	none	0.003828	1	126	0.003828
chr9-074842112-GAAAAA-GAAAAAAAA	chr9	74842112	GAAAAA	GAAAAAAAA	3163427	ExcessHet	0	none	8.9e-5	0	126	8.9e-5
chr9-074842112-GAAAAA-GAAAAAAAAA	chr9	74842112	GAAAAA	GAAAAAAAAA	3163427	ExcessHet	0	none	0	0	126	1e-6
chr9-074842112-GAAAAA-GAAAAAAAAAA	chr9	74842112	GAAAAA	GAAAAAAAAAA	3163427	ExcessHet	0	none	0	0	126	1e-6
chr9-074842113-A-*	chr9	74842113	A	*	2724	VQSRTrancheINDEL95.00to96.00	0	none	0.27735599999999955	40	82	0.27735599999999955
chr9-074842113-A-AG	chr9	74842113	A	AG	2724	VQSRTrancheINDEL95.00to96.00	0	none	0	0	82	1e-6
chr9-074842113-A-G	chr9	74842113	A	G	2724	VQSRTrancheINDEL95.00to96.00	0.003697	afr	1.47e-4	0	82	0.003697
chr9-074842114-A-*	chr9	74842114	A	*	655	PASS	0	none	0.038318	9	62	0.038318
chr9-074842114-A-G	chr9	74842114	A	G	655	PASS	4.52e-6	nfe	0	0	62	4.52e-6
chr9-074842114-A-T	chr9	74842114	A	T	655	PASS	0	none	0	0	62	1e-6
chr9-074842381-T-C	chr9	74842381	T	C	296991	PASS	0.015684	nfe	0.007172	2	134	0.015684
chr9-074887216-G-A	chr9	74887216	G	A	689319	PASS	0.11658	afr	0.03769500000000001	10	134	0.11658
chr9-074887244-G-A	chr9	74887244	G	A	5724969	PASS	0.49058	amr	0.3255219999999995	64	134	0.49058
chr9-074887272-A-G	chr9	74887272	A	G	48690	PASS	0	none	0	0	134	1e-6
chr9-074887272-A-T	chr9	74887272	A	T	48690	PASS	0.0039747	nfe	0.002065	1	134	0.0039747
chr9-074887406-C-T	chr9	74887406	C	T	14047249	PASS	0.78441	nfe	0.7147580000000001	108	134	0.78441
chr9-074887477-T-TCA	chr9	74887477	T	TCA	21721623.97	PASS	0.77928	nfe	0.7440870000000003	108	134	0.77928
chr9-074888153-C-T	chr9	74888153	C	T	3331975	PASS	0.26099	mid	0.196447	25	126	0.26099
chr9-074888211-A-G	chr9	74888211	A	G	2307606	PASS	0.26352	mid	0.183627	19	84	0.26352
chr9-074935389-CAAAAAAA-*	chr9	74935389	CAAAAAAA	*	3387529	ExcessHet	0	none	4.500000000000005e-4	0	126	4.500000000000005e-4
chr9-074935389-CAAAAAAA-AAAAAAAA	chr9	74935389	CAAAAAAA	AAAAAAAA	3387529	ExcessHet	0	none	0.004568	0	126	0.004568
chr9-074935389-CAAAAAAA-C	chr9	74935389	CAAAAAAA	C	3387529	ExcessHet	0	none	9e-6	0	126	9e-6
chr9-074935389-CAAAAAAA-CA	chr9	74935389	CAAAAAAA	CA	3387529	ExcessHet	0	none	1.27e-4	0	126	1.27e-4
chr9-074935389-CAAAAAAA-CAA	chr9	74935389	CAAAAAAA	CAA	3387529	ExcessHet	0	none	0.00169299999999999	0	126	0.00169299999999999
chr9-074935389-CAAAAAAA-CAAA	chr9	74935389	CAAAAAAA	CAAA	3387529	ExcessHet	0	none	0.00987399999999998	0	126	0.00987399999999998
chr9-074935389-CAAAAAAA-CAAAA	chr9	74935389	CAAAAAAA	CAAAA	3387529	ExcessHet	0	none	0.05053900000000001	4	126	0.05053900000000001
chr9-074935389-CAAAAAAA-CAAAAA	chr9	74935389	CAAAAAAA	CAAAAA	3387529	ExcessHet	0	none	0.184618	21	126	0.184618
chr9-074935389-CAAAAAAA-CAAAAAA	chr9	74935389	CAAAAAAA	CAAAAAA	3387529	ExcessHet	0	none	0.34198099999999937	55	126	0.34198099999999937
chr9-074935389-CAAAAAAA-CAAAAAAAA	chr9	74935389	CAAAAAAA	CAAAAAAAA	3387529	ExcessHet	0	none	0.01585000000000002	0	126	0.01585000000000002
chr9-074935389-CAAAAAAA-CAAAAAAAAA	chr9	74935389	CAAAAAAA	CAAAAAAAAA	3387529	ExcessHet	0	none	0.00134999999999999	0	126	0.00134999999999999
chr9-074935389-CAAAAAAA-CAAAAAAAAAA	chr9	74935389	CAAAAAAA	CAAAAAAAAAA	3387529	ExcessHet	0	none	7.099999999999998e-5	0	126	7.099999999999998e-5
chr9-074935389-CAAAAAAA-CAAAAAAAAAAA	chr9	74935389	CAAAAAAA	CAAAAAAAAAAA	3387529	ExcessHet	0	none	0	0	126	1e-6
chr9-074935389-CAAAAAAA-CAAAAAAAAAAAAAAAAA	chr9	74935389	CAAAAAAA	CAAAAAAAAAAAAAAAAA	3387529	ExcessHet	0	none	0	0	126	1e-6
chr9-074935389-CAAAAAAA-CAAAAAAAAAAAAAAAAAAA	chr9	74935389	CAAAAAAA	CAAAAAAAAAAAAAAAAAAA	3387529	ExcessHet	0	none	0	0	126	1e-6
chr9-074935389-CAAAAAAA-CAAAAAAAAAAAAAAAAAAAA	chr9	74935389	CAAAAAAA	CAAAAAAAAAAAAAAAAAAAA	3387529	ExcessHet	0	none	0	0	126	1e-6
chr9-074935390-A-*	chr9	74935390	A	*	107	PASS	0	none	0.5007900000000006	65	124	0.5007900000000006
chr9-074935390-A-C	chr9	74935390	A	C	107	PASS	0	none	1.0799999999999996e-4	0	124	1.0799999999999996e-4
chr9-074935426-C-G	chr9	74935426	C	G	4049454	PASS	0.38785	eas	0.3267909999999995	42	134	0.38785
chr9-074935571-T-C	chr9	74935571	T	C	680057	PASS	0.25734	eas	0.051485	3	134	0.25734
chr9-074947987-C-T	chr9	74947987	C	T	40352	PASS	0.0068559	nfe	0.003271	1	134	0.0068559
chr9-074948171-C-T	chr9	74948171	C	T	7220033	PASS	0.37753	eas	0.31260999999999967	37	134	0.37753
chr9-074948259-GTTT-*	chr9	74948259	GTTT	*	3416674	PASS	0	none	9e-6	0	132	9e-6
chr9-074948259-GTTT-CTTT	chr9	74948259	GTTT	CTTT	3416674	PASS	0	none	1.88e-4	0	132	1.88e-4
chr9-074948259-GTTT-G	chr9	74948259	GTTT	G	3416674	PASS	0.38127	eas	0.246696	31	132	0.38127
chr9-074952123-T-G	chr9	74952123	T	G	4203	VQSRTrancheSNP99.90to99.95	0.0036362	eas	0.005944	1	54	0.005944
chr9-074952132-G-A	chr9	74952132	G	A	2872	PASS	0.0020938	nfe	5.180000000000002e-4	1	86	0.0020938
chr9-074952163-GCCCACCC-*	chr9	74952163	GCCCACCC	*	62813	VQSRTrancheINDEL99.95to100.00	0	none	0	0	46	1e-6
chr9-074952163-GCCCACCC-CCCCACCC	chr9	74952163	GCCCACCC	CCCCACCC	62813	VQSRTrancheINDEL99.95to100.00	0	none	6.999999999999998e-5	0	46	6.999999999999998e-5
chr9-074952163-GCCCACCC-G	chr9	74952163	GCCCACCC	G	62813	VQSRTrancheINDEL99.95to100.00	2.0194e-4	nfe	1.27e-4	0	46	2.0194e-4
chr9-074952163-GCCCACCC-GCCCCACCC	chr9	74952163	GCCCACCC	GCCCCACCC	62813	VQSRTrancheINDEL99.95to100.00	0	none	2.08e-4	0	46	2.08e-4
chr9-074952163-GCCCACCC-GCCCCCCCCCACCC	chr9	74952163	GCCCACCC	GCCCCCCCCCACCC	62813	VQSRTrancheINDEL99.95to100.00	0	none	0	0	46	1e-6
chr9-074952163-GCCCACCC-GCCCCCCCCCCACCC	chr9	74952163	GCCCACCC	GCCCCCCCCCCACCC	62813	VQSRTrancheINDEL99.95to100.00	0	none	6.999999999999998e-5	0	46	6.999999999999998e-5
chr9-074952163-GCCCACCC-GCCCCCCCCCCCCCACCC	chr9	74952163	GCCCACCC	GCCCCCCCCCCCCCACCC	62813	VQSRTrancheINDEL99.95to100.00	0	none	2.2000000000000003e-5	0	46	2.2000000000000003e-5
chr9-074952163-GCCCACCC-GCCCCCCCCCCCCCCACCC	chr9	74952163	GCCCACCC	GCCCCCCCCCCCCCCACCC	62813	VQSRTrancheINDEL99.95to100.00	0	none	9e-6	0	46	9e-6
chr9-074952163-GCCCACCC-GCCCCCCCCCCCCCCCCCCCCACCC	chr9	74952163	GCCCACCC	GCCCCCCCCCCCCCCCCCCCCACCC	62813	VQSRTrancheINDEL99.95to100.00	0	none	2.2000000000000003e-5	0	46	2.2000000000000003e-5
chr9-074952163-GCCCACCC-GCCCCCCCCCCCCCCCCCCCCCACCC	chr9	74952163	GCCCACCC	GCCCCCCCCCCCCCCCCCCCCCACCC	62813	VQSRTrancheINDEL99.95to100.00	0	none	2.2000000000000003e-5	0	46	2.2000000000000003e-5
chr9-074952163-GCCCACCC-GGCCCCACCC	chr9	74952163	GCCCACCC	GGCCCCACCC	62813	VQSRTrancheINDEL99.95to100.00	0	none	0.01293199999999999	0	46	0.01293199999999999
chr9-074952163-GCCCACCC-GGCCCCCACCC	chr9	74952163	GCCCACCC	GGCCCCCACCC	62813	VQSRTrancheINDEL99.95to100.00	0	none	0.01011299999999999	0	46	0.01011299999999999
chr9-074952163-GCCCACCC-GGCCCCCCACCC	chr9	74952163	GCCCACCC	GGCCCCCCACCC	62813	VQSRTrancheINDEL99.95to100.00	0	none	0.00108099999999999	0	46	0.00108099999999999
chr9-074952163-GCCCACCC-GGCCCCCCCACCC	chr9	74952163	GCCCACCC	GGCCCCCCCACCC	62813	VQSRTrancheINDEL99.95to100.00	0	none	2.2000000000000003e-5	0	46	2.2000000000000003e-5
chr9-074952163-GCCCACCC-GGCCCCCCCCACCC	chr9	74952163	GCCCACCC	GGCCCCCCCCACCC	62813	VQSRTrancheINDEL99.95to100.00	0	none	3.6999999999999985e-5	0	46	3.6999999999999985e-5
chr9-074952163-GCCCACCC-GGCCCCCCCCCACCC	chr9	74952163	GCCCACCC	GGCCCCCCCCCACCC	62813	VQSRTrancheINDEL99.95to100.00	0	none	4.04e-4	0	46	4.04e-4
chr9-074952163-GCCCACCC-GGCCCCCCCCCCACCC	chr9	74952163	GCCCACCC	GGCCCCCCCCCCACCC	62813	VQSRTrancheINDEL99.95to100.00	0	none	3.6999999999999985e-5	0	46	3.6999999999999985e-5
chr9-074952163-GCCCACCC-GGCCCCCCCCCCCCACCC	chr9	74952163	GCCCACCC	GGCCCCCCCCCCCCACCC	62813	VQSRTrancheINDEL99.95to100.00	0	none	2.2000000000000003e-5	0	46	2.2000000000000003e-5
chr9-074952163-GCCCACCC-GGCCCCCCCCCCCCCACCC	chr9	74952163	GCCCACCC	GGCCCCCCCCCCCCCACCC	62813	VQSRTrancheINDEL99.95to100.00	0	none	9e-6	0	46	9e-6
chr9-074952163-GCCCACCC-GGCCCCCCCCCCCCCCCCCCCACCC	chr9	74952163	GCCCACCC	GGCCCCCCCCCCCCCCCCCCCACCC	62813	VQSRTrancheINDEL99.95to100.00	0	none	2.2000000000000003e-5	0	46	2.2000000000000003e-5
chr9-074952163-GCCCACCC-GGGCCCCCCCCCCACCC	chr9	74952163	GCCCACCC	GGGCCCCCCCCCCACCC	62813	VQSRTrancheINDEL99.95to100.00	0	none	0	0	46	1e-6
chr9-074952163-GCCCACCC-TCCCACCC	chr9	74952163	GCCCACCC	TCCCACCC	62813	VQSRTrancheINDEL99.95to100.00	0	none	1.47e-4	0	46	1.47e-4
chr9-074952166-CACCCG-*	chr9	74952166	CACCCG	*	160	VQSRTrancheINDEL99.90to99.95	0	none	1.27e-4	0	86	1.27e-4
chr9-074952166-CACCCG-AACCCG	chr9	74952166	CACCCG	AACCCG	160	VQSRTrancheINDEL99.90to99.95	0	none	0	0	86	1e-6
chr9-074952166-CACCCG-C	chr9	74952166	CACCCG	C	160	VQSRTrancheINDEL99.90to99.95	1.0118e-4	nfe	5.2999999999999994e-5	0	86	1.0118e-4
chr9-074952166-CACCCG-CAACCCG	chr9	74952166	CACCCG	CAACCCG	160	VQSRTrancheINDEL99.90to99.95	0	none	0	0	86	1e-6
chr9-074952167-A-*	chr9	74952167	A	*	133253	ExcessHet	0	none	2.08e-4	0	4	2.08e-4
chr9-074952167-A-AAC	chr9	74952167	A	AAC	133253	ExcessHet	0	none	9e-6	0	4	9e-6
chr9-074952167-A-AACC	chr9	74952167	A	AACC	133253	ExcessHet	5.13e-6	nfe	0	0	4	5.13e-6
chr9-074952167-A-AC	chr9	74952167	A	AC	133253	ExcessHet	5.13e-6	nfe	3.6999999999999985e-5	0	4	3.6999999999999985e-5
chr9-074952167-A-ACCCCCCC	chr9	74952167	A	ACCCCCCC	133253	ExcessHet	0	none	9e-6	0	4	9e-6
chr9-074952167-A-C	chr9	74952167	A	C	133253	ExcessHet	0.27624	mid	0.05873400000000002	0	4	0.27624
chr9-074952168-C-*	chr9	74952168	C	*	52	PASS	0	none	2.08e-4	0	74	2.08e-4
chr9-074952168-C-A	chr9	74952168	C	A	52	PASS	2.58e-5	nfe	8.9e-5	0	74	8.9e-5
chr9-074952171-G-*	chr9	74952171	G	*	148577	ExcessHet	0	none	5.2999999999999994e-5	0	6	5.2999999999999994e-5
chr9-074952171-G-A	chr9	74952171	G	A	148577	ExcessHet	0	none	0	0	6	1e-6
chr9-074952171-G-C	chr9	74952171	G	C	148577	ExcessHet	0.28127	nfe	0.065323	0	6	0.28127
chr9-074952171-G-GGGCCCAGGGCCCC	chr9	74952171	G	GGGCCCAGGGCCCC	148577	ExcessHet	0	none	0	0	6	1e-6
chr9-074952171-G-GGGGCGCGTGGCCC	chr9	74952171	G	GGGGCGCGTGGCCC	148577	ExcessHet	0	none	0	0	6	1e-6
chr9-074952176-CAG-C	chr9	74952176	CAG	C	29191.97	VQSRTrancheINDEL99.95to100.00	0.011158	amr	0.016681	0	100	0.016681
chr9-074952176-CAG-CCCCCCCCAACAAG	chr9	74952176	CAG	CCCCCCCCAACAAG	29191.97	VQSRTrancheINDEL99.95to100.00	0	none	0	0	100	1e-6
chr9-074952177-A-*	chr9	74952177	A	*	30990	PASS	0	none	0.016533	0	6	0.016533
chr9-074952177-A-C	chr9	74952177	A	C	30990	PASS	0.049534	nfe	0.01611400000000001	0	6	0.049534
chr9-074952178-G-*	chr9	74952178	G	*	29456	VQSRTrancheINDEL99.95to100.00	0	none	0.016508	0	8	0.016508
chr9-074952178-G-A	chr9	74952178	G	A	29456	VQSRTrancheINDEL99.95to100.00	2.0512e-4	nfe	4.480000000000004e-4	0	8	4.480000000000004e-4
chr9-074952178-G-C	chr9	74952178	G	C	29456	VQSRTrancheINDEL99.95to100.00	0.040284	nfe	0.01509199999999998	0	8	0.040284
chr9-074952178-G-GCCC	chr9	74952178	G	GCCC	29456	VQSRTrancheINDEL99.95to100.00	0	none	0	0	8	1e-6
chr9-074952199-AC-*	chr9	74952199	AC	*	209	VQSRTrancheINDEL99.50to99.90	0	none	2.2000000000000003e-5	0	16	2.2000000000000003e-5
chr9-074952199-AC-A	chr9	74952199	AC	A	209	VQSRTrancheINDEL99.50to99.90	4.76e-5	nfe	9e-6	1	16	4.76e-5
chr9-074952199-AC-ACC	chr9	74952199	AC	ACC	209	VQSRTrancheINDEL99.50to99.90	0	none	0	0	16	1e-6
chr9-074952199-AC-CC	chr9	74952199	AC	CC	209	VQSRTrancheINDEL99.50to99.90	0	none	9e-6	0	16	9e-6
chr9-074952199-AC-TC	chr9	74952199	AC	TC	209	VQSRTrancheINDEL99.50to99.90	0	none	9e-6	0	16	9e-6
chr9-074952498-G-A	chr9	74952498	G	A	178061	PASS	0.0085629	nfe	0.003423	1	134	0.0085629
chr9-074983251-GAAAA-AAAAA	chr9	74983251	GAAAA	AAAAA	49317	PASS	0	none	8.9e-5	0	0	8.9e-5
chr9-074983251-GAAAA-G	chr9	74983251	GAAAA	G	49317	PASS	0	none	8.9e-5	0	0	8.9e-5
chr9-074983251-GAAAA-GA	chr9	74983251	GAAAA	GA	49317	PASS	0	none	2.2000000000000003e-5	0	0	2.2000000000000003e-5
chr9-074983251-GAAAA-GAA	chr9	74983251	GAAAA	GAA	49317	PASS	0	none	3.150000000000005e-4	0	0	3.150000000000005e-4
chr9-074983251-GAAAA-GAAA	chr9	74983251	GAAAA	GAAA	49317	PASS	0	none	0.002881	0	0	0.002881
chr9-074983251-GAAAA-GAAAAA	chr9	74983251	GAAAA	GAAAAA	49317	PASS	0	none	0.02775700000000001	0	0	0.02775700000000001
chr9-074983251-GAAAA-GAAAAAA	chr9	74983251	GAAAA	GAAAAAA	49317	PASS	0	none	0.005064	0	0	0.005064
chr9-074983251-GAAAA-GAAAAAAA	chr9	74983251	GAAAA	GAAAAAAA	49317	PASS	0	none	1.0699999999999996e-4	0	0	1.0699999999999996e-4
chr9-074983251-GAAAA-GAAAAAAAA	chr9	74983251	GAAAA	GAAAAAAAA	49317	PASS	0	none	3.6999999999999985e-5	0	0	3.6999999999999985e-5
chr9-074983251-GAAAA-GAAAAAAAAA	chr9	74983251	GAAAA	GAAAAAAAAA	49317	PASS	0	none	5.2999999999999994e-5	0	0	5.2999999999999994e-5
chr9-074983279-G-A	chr9	74983279	G	A	12662	PASS	0	none	0.006707	0	0	0.006707
chr9-074983985-A-G	chr9	74983985	A	G	32464	PASS	0.013928	mid	0.003778	1	134	0.013928
chr9-074984767-G-A	chr9	74984767	G	A	2851804	PASS	0.38045	nfe	0.31258299999999967	53	134	0.38045
chr9-074984840-T-C	chr9	74984840	T	C	627649	PASS	0.2483	eas	0.05231300000000002	3	134	0.2483
chr9-074984852-T-C	chr9	74984852	T	C	4566	PASS	3.178e-4	nfe	2.09e-4	2	134	3.178e-4
chr9-074991149-CTT-*	chr9	74991149	CTT	*	8665	PASS	0	none	9e-6	0	0	9e-6
chr9-074991149-CTT-C	chr9	74991149	CTT	C	8665	PASS	0	none	2.08e-4	0	0	2.08e-4
chr9-074991149-CTT-CT	chr9	74991149	CTT	CT	8665	PASS	0	none	0.00178599999999999	0	0	0.00178599999999999
chr9-074991149-CTT-CTTT	chr9	74991149	CTT	CTTT	8665	PASS	0	none	0.003613	0	0	0.003613
chr9-074991149-CTT-CTTTT	chr9	74991149	CTT	CTTTT	8665	PASS	0	none	1.27e-4	0	0	1.27e-4
chr9-074991149-CTT-CTTTTT	chr9	74991149	CTT	CTTTTT	8665	PASS	0	none	9e-6	0	0	9e-6
chr9-074991149-CTT-TTT	chr9	74991149	CTT	TTT	8665	PASS	0	none	3.6999999999999985e-5	0	0	3.6999999999999985e-5
chr9-074991357-G-A	chr9	74991357	G	A	7005	PASS	0.025383	sas	0.003968	0	0	0.025383
chr9-074995943-TA-T	chr9	74995943	TA	T	245.97	VQSRTrancheINDEL95.00to96.00	0	none	2.2000000000000003e-5	0	0	2.2000000000000003e-5
chr9-074995943-TA-TAA	chr9	74995943	TA	TAA	245.97	VQSRTrancheINDEL95.00to96.00	0	none	3.6999999999999985e-5	0	0	3.6999999999999985e-5
chr9-074995952-A-AT	chr9	74995952	A	AT	55463	PASS	0	none	9e-6	0	0	9e-6
chr9-074995952-A-T	chr9	74995952	A	T	55463	PASS	0.17768	eas	0.02889400000000002	0	0	0.17768
chr9-074996081-TC-T	chr9	74996081	TC	T	17490.97	PASS	0.010058	nfe	0.00509	0	2	0.010058
chr9-074996081-TC-TCC	chr9	74996081	TC	TCC	17490.97	PASS	0	none	0	0	2	1e-6
chr9-074996342-A-G	chr9	74996342	A	G	3429550	PASS	0.38342	nfe	0.320146	54	134	0.38342
chr9-074998453-C-T	chr9	74998453	C	T	91572	PASS	0.045472	afr	0.01157499999999998	2	134	0.045472
chr9-074998623-A-G	chr9	74998623	A	G	59345	PASS	0.010071	amr	0.003982	1	134	0.010071
chr9-075015791-T-*	chr9	75015791	T	*	11346	PASS	0	none	5.39e-4	0	0	5.39e-4
chr9-075015791-T-A	chr9	75015791	T	A	11346	PASS	0.38686	nfe	0.00836099999999999	0	0	0.38686
chr9-075015821-A-*	chr9	75015821	A	*	15311	PASS	0	none	0.00168799999999999	0	0	0.00168799999999999
chr9-075015821-A-T	chr9	75015821	A	T	15311	PASS	0.24627	eas	0.00828299999999999	0	0	0.24627
chr9-075016188-C-T	chr9	75016188	C	T	731433	PASS	0.24814	eas	0.051618	3	134	0.24814
chr9-075016604-G-A	chr9	75016604	G	A	3119	PASS	3.1972e-4	nfe	1.47e-4	1	134	3.1972e-4
chr9-075016604-G-T	chr9	75016604	G	T	3119	PASS	0	none	9e-6	0	134	9e-6
chr9-075017092-G-A	chr9	75017092	G	A	681280	PASS	0.055755	sas	0.051592	5	134	0.055755
chr9-075017151-T-C	chr9	75017151	T	C	565	PASS	0	none	0	1	134	1e-6
chr9-075028064-TCTCCTC-T	chr9	75028064	TCTCCTC	T	170885.97	ExcessHet	0	none	0	0	128	1e-6
chr9-075028064-TCTCCTC-TCTC	chr9	75028064	TCTCCTC	TCTC	170885.97	ExcessHet	0	none	0.02934000000000001	5	128	0.02934000000000001
chr9-075028064-TCTCCTC-TCTCCTCCTC	chr9	75028064	TCTCCTC	TCTCCTCCTC	170885.97	ExcessHet	0	none	0	0	128	1e-6
chr9-075060527-A-G	chr9	75060527	A	G	25432	PASS	0	none	0.019869	0	0	0.019869
chr9-075061030-C-T	chr9	75061030	C	T	62	PASS	0	none	0	0	0	1e-6
chr9-075061050-A-G	chr9	75061050	A	G	468089	PASS	0.42024	amr	0.17561100000000002	0	0	0.42024
chr9-075061062-T-A	chr9	75061062	T	A	907446	PASS	0.8651	nfe	0.3843519999999999	0	0	0.8651
chr9-075061172-T-C	chr9	75061172	T	C	2604887	PASS	0.83365	amr	0.6115950000000001	19	26	0.83365
chr9-075061362-A-G	chr9	75061362	A	G	477413	PASS	0.070671	afr	0.05367000000000001	10	130	0.070671
chr9-075061369-T-G	chr9	75061369	T	G	1708512	PASS	0.1892	nfe	0.16268500000000002	25	130	0.1892
chr9-075061389-T-C	chr9	75061389	T	C	1320075	PASS	0.20351	amr	0.115617	19	134	0.20351
chr9-075061389-T-G	chr9	75061389	T	G	1320075	PASS	0	none	0	0	134	1e-6
chr9-075061631-C-T	chr9	75061631	C	T	218	PASS	4e-7	nfe	0	1	134	1e-6
chr9-075066263-C-T	chr9	75066263	C	T	12137268	PASS	0.87506	amr	0.557338	0	0	0.87506
chr9-075066277-A-C	chr9	75066277	A	C	2466839	PASS	0.1865	nfe	0.123313	0	0	0.1865
chr9-075066710-C-A	chr9	75066710	C	A	433863	PASS	0.016218	nfe	0.01154699999999998	3	130	0.016218
chr9-075066711-C-G	chr9	75066711	C	G	433334	PASS	0.016385	nfe	0.01154899999999998	3	134	0.016385
chr9-075066902-T-C	chr9	75066902	T	C	2261218	PASS	0.19443	nfe	0.166716	27	134	0.19443
chr9-075066966-A-G	chr9	75066966	A	G	271	PASS	0	none	0	1	132	1e-6
chr9-075067012-C-G	chr9	75067012	C	G	1192940	PASS	0.19139	nfe	0.15135900000000002	27	132	0.19139
chr9-075067335-TTGTGTG-T	chr9	75067335	TTGTGTG	T	196535.97	PASS	0	none	9e-6	0	0	9e-6
chr9-075067335-TTGTGTG-TTG	chr9	75067335	TTGTGTG	TTG	196535.97	PASS	0	none	9e-6	0	0	9e-6
chr9-075067335-TTGTGTG-TTGTG	chr9	75067335	TTGTGTG	TTGTG	196535.97	PASS	0	none	9.370000000000004e-4	0	0	9.370000000000004e-4
chr9-075067335-TTGTGTG-TTGTGTGTG	chr9	75067335	TTGTGTG	TTGTGTGTG	196535.97	PASS	0	none	0.07473300000000002	0	0	0.07473300000000002
chr9-075067335-TTGTGTG-TTGTGTGTGTG	chr9	75067335	TTGTGTG	TTGTGTGTGTG	196535.97	PASS	0	none	0.01731800000000001	0	0	0.01731800000000001
chr9-075067335-TTGTGTG-TTGTGTGTGTGTG	chr9	75067335	TTGTGTG	TTGTGTGTGTGTG	196535.97	PASS	0	none	2.93e-4	0	0	2.93e-4
chr9-075067335-TTGTGTG-TTGTGTGTGTGTGTG	chr9	75067335	TTGTGTG	TTGTGTGTGTGTGTG	196535.97	PASS	0	none	0.00110399999999999	0	0	0.00110399999999999
chr9-075069008-T-G	chr9	75069008	T	G	32198	PASS	0.0024092	nfe	0.00105999999999999	1	134	0.0024092
chr9-075069061-T-A	chr9	75069061	T	A	795	PASS	0	none	0	1	134	1e-6
chr9-075069070-C-T	chr9	75069070	C	T	131883	PASS	0.0076771	mid	0.005957	2	134	0.0076771
chr9-075069260-G-A	chr9	75069260	G	A	172719	PASS	0.032835	afr	0.015775	1	134	0.032835
chr9-075069408-G-T	chr9	75069408	G	T	370679	PASS	0.059516	mid	0.03949300000000001	10	122	0.059516
chr9-075069523-G-A	chr9	75069523	G	A	5978605	PASS	0.79623	afr	0.5333910000000007	71	132	0.79623
chr9-075069774-A-C	chr9	75069774	A	C	16913570	PASS	0.71465	afr	0.5725770000000003	65	134	0.71465
chr9-075077639-CTTTT-C	chr9	75077639	CTTTT	C	8087176.97	ExcessHet	0	none	9e-6	0	102	9e-6
chr9-075077639-CTTTT-CT	chr9	75077639	CTTTT	CT	8087176.97	ExcessHet	0	none	0.002513	1	102	0.002513
chr9-075077639-CTTTT-CTT	chr9	75077639	CTTTT	CTT	8087176.97	ExcessHet	0	none	0.11199900000000004	6	102	0.11199900000000004
chr9-075077639-CTTTT-CTTT	chr9	75077639	CTTTT	CTTT	8087176.97	ExcessHet	0	none	0.5494750000000008	51	102	0.5494750000000008
chr9-075077639-CTTTT-CTTTTT	chr9	75077639	CTTTT	CTTTTT	8087176.97	ExcessHet	0	none	0.01187899999999999	0	102	0.01187899999999999
chr9-075077639-CTTTT-CTTTTTT	chr9	75077639	CTTTT	CTTTTTT	8087176.97	ExcessHet	0	none	2.09e-4	0	102	2.09e-4
chr9-075077639-CTTTT-CTTTTTTT	chr9	75077639	CTTTT	CTTTTTTT	8087176.97	ExcessHet	0	none	0	0	102	1e-6
chr9-075077731-G-A	chr9	75077731	G	A	5493	VQSRTrancheSNP99.80to99.90	0.0014145	nfe	4.05e-4	1	112	0.0014145
chr9-075078400-C-T	chr9	75078400	C	T	2000617	PASS	0.1386	afr	0.10822700000000005	19	134	0.1386
chr9-075078506-CGAG-C	chr9	75078506	CGAG	C	1406601	PASS	0.16068	sas	0.121712	19	132	0.16068
chr9-075078506-CGAG-TGAG	chr9	75078506	CGAG	TGAG	1406601	PASS	0	none	3.6999999999999985e-5	0	132	3.6999999999999985e-5
chr9-075078507-G-*	chr9	75078507	G	*	126	PASS	0	none	0.121712	19	132	0.121712
chr9-075078507-G-A	chr9	75078507	G	A	126	PASS	0.0019251	afr	0	0	132	0.0019251
chr9-075082610-A-C	chr9	75082610	A	C	66303	PASS	0.050616	nfe	0.02506400000000002	0	2	0.050616
chr9-075082643-G-T	chr9	75082643	G	T	17819	PASS	0.0112	nfe	0.005859	0	4	0.0112
chr9-075082715-G-T	chr9	75082715	G	T	1118947	PASS	0.43604	eas	0.25923099999999993	15	46	0.43604
chr9-075082755-C-T	chr9	75082755	C	T	1039	PASS	0	none	1.0799999999999996e-4	1	82	1.0799999999999996e-4
chr9-075083013-C-G	chr9	75083013	C	G	5884758	PASS	0.44719	eas	0.32238799999999934	35	134	0.44719
chr9-075088505-GGGCGGAGCACTC-G	chr9	75088505	GGGCGGAGCACTC	G	15362.97	PASS	0.0018584	nfe	8.68e-4	1	122	0.0018584
chr9-075088510-GAGCACTC-*	chr9	75088510	GAGCACTC	*	290.97	PASS	0	none	8.68e-4	1	120	8.68e-4
chr9-075088510-GAGCACTC-G	chr9	75088510	GAGCACTC	G	290.97	PASS	1.1e-6	nfe	0	0	120	1.1e-6
chr9-075088511-A-*	chr9	75088511	A	*	273	PASS	0	none	8.920000000000005e-4	1	120	8.920000000000005e-4
chr9-075088511-A-G	chr9	75088511	A	G	273	PASS	2.66e-6	nfe	0	0	120	2.66e-6
chr9-075088514-A-*	chr9	75088514	A	*	92	PASS	0	none	8.920000000000005e-4	1	122	8.920000000000005e-4
chr9-075088514-A-G	chr9	75088514	A	G	92	PASS	1.589e-5	sas	0	0	122	1.589e-5
chr9-075088514-A-T	chr9	75088514	A	T	92	PASS	0	none	0	0	122	1e-6
chr9-075088515-C-*	chr9	75088515	C	*	3068451	PASS	0	none	8.920000000000005e-4	1	126	8.920000000000005e-4
chr9-075088515-C-G	chr9	75088515	C	G	3068451	PASS	2.3094e-4	sas	9e-6	0	126	2.3094e-4
chr9-075088515-C-T	chr9	75088515	C	T	3068451	PASS	0.44941	eas	0.31578199999999984	33	126	0.44941
chr9-075088517-C-*	chr9	75088517	C	*	111	PASS	0	none	5.41e-4	1	124	5.41e-4
chr9-075088517-C-G	chr9	75088517	C	G	111	PASS	2.3683e-4	afr	0	0	124	2.3683e-4
chr9-075088560-G-T	chr9	75088560	G	T	26559	PASS	0.0055955	amr	0.00189099999999999	1	132	0.0055955
chr9-075117400-C-A	chr9	75117400	C	A	7642	PASS	0	none	0	0	134	1e-6
chr9-075117400-C-T	chr9	75117400	C	T	7642	PASS	3.0392e-4	mid	4.950000000000003e-4	1	134	4.950000000000003e-4
chr9-075127551-CTT-C	chr9	75127551	CTT	C	41100.97	ExcessHet	1.507e-5	nfe	3.160000000000005e-4	0	120	3.160000000000005e-4
chr9-075127551-CTT-CT	chr9	75127551	CTT	CT	41100.97	ExcessHet	0	none	0.01413899999999998	0	120	0.01413899999999998
chr9-075127551-CTT-CTTT	chr9	75127551	CTT	CTTT	41100.97	ExcessHet	0	none	0.02435000000000001	4	120	0.02435000000000001
chr9-075127551-CTT-CTTTT	chr9	75127551	CTT	CTTTT	41100.97	ExcessHet	0	none	4.500000000000005e-4	0	120	4.500000000000005e-4
chr9-075127551-CTT-CTTTTT	chr9	75127551	CTT	CTTTTT	41100.97	ExcessHet	0	none	1.47e-4	0	120	1.47e-4
chr9-075127551-CTT-CTTTTTTT	chr9	75127551	CTT	CTTTTTTT	41100.97	ExcessHet	0	none	3.6999999999999985e-5	0	120	3.6999999999999985e-5
chr9-075127551-CTT-CTTTTTTTT	chr9	75127551	CTT	CTTTTTTTT	41100.97	ExcessHet	0	none	9e-6	0	120	9e-6
chr9-075127551-CTT-CTTTTTTTTT	chr9	75127551	CTT	CTTTTTTTTT	41100.97	ExcessHet	0	none	1.0799999999999996e-4	0	120	1.0799999999999996e-4
chr9-075127551-CTT-CTTTTTTTTTT	chr9	75127551	CTT	CTTTTTTTTTT	41100.97	ExcessHet	0	none	0	0	120	1e-6
chr9-075130426-C-A	chr9	75130426	C	A	200	PASS	0	none	0	1	134	1e-6
chr9-075130490-C-A	chr9	75130490	C	A	860037	PASS	0	none	0	0	134	1e-6
chr9-075130490-C-G	chr9	75130490	C	G	860037	PASS	0.16204	afr	0.06129600000000002	8	134	0.16204
chr9-075130508-T-C	chr9	75130508	T	C	13657853	PASS	0.86027	afr	0.7421370000000002	100	134	0.86027
chr9-075130740-A-G	chr9	75130740	A	G	29338	PASS	0.026365	afr	0.001966	1	132	0.026365
chr9-075131888-T-C	chr9	75131888	T	C	4696462	PASS	0.38511	amr	0.3014019999999999	57	134	0.38511
chr9-075133235-G-A	chr9	75133235	G	A	2469238	PASS	0.26828	amr	0.210213	40	134	0.26828
chr9-075134310-C-T	chr9	75134310	C	T	2881	PASS	0.0010689	afr	1.0799999999999996e-4	1	132	0.0010689
chr9-075134482-A-G	chr9	75134482	A	G	369	PASS	2.47e-6	nfe	0	1	134	2.47e-6
chr9-075134520-T-C	chr9	75134520	T	C	817356	PASS	0.37554	afr	0.089432	11	134	0.37554
chr9-075137594-C-T	chr9	75137594	C	T	2800192	PASS	0.2315	amr	0.13565100000000002	29	134	0.2315
chr9-075137759-A-G	chr9	75137759	A	G	7577489	PASS	0.86317	afr	0.7423260000000002	102	134	0.86317
chr9-075137759-A-T	chr9	75137759	A	T	7577489	PASS	0	none	0	0	134	1e-6
chr9-075146692-G-T	chr9	75146692	G	T	778	PASS	0	none	0	1	134	1e-6
chr9-075146726-T-C	chr9	75146726	T	C	2448933	PASS	0.13462	sas	0.11204200000000004	14	134	0.13462
chr9-075146941-A-G	chr9	75146941	A	G	3580049	PASS	0.68433	nfe	0.5829830000000005	86	128	0.68433
chr9-075146975-C-*	chr9	75146975	C	*	408	PASS	0	none	0	0	92	1e-6
chr9-075146975-C-A	chr9	75146975	C	A	408	PASS	2.842e-5	nfe	1.0799999999999996e-4	0	92	1.0799999999999996e-4
chr9-075146975-C-T	chr9	75146975	C	T	408	PASS	0	none	3.600000000000004e-4	0	92	3.600000000000004e-4
chr9-075147002-GA-*	chr9	75147002	GA	*	1690	VQSRTrancheINDEL96.00to97.00	0	none	0	0	42	1e-6
chr9-075147002-GA-AA	chr9	75147002	GA	AA	1690	VQSRTrancheINDEL96.00to97.00	0	none	1.27e-4	0	42	1.27e-4
chr9-075147002-GA-CA	chr9	75147002	GA	CA	1690	VQSRTrancheINDEL96.00to97.00	0	none	0	0	42	1e-6
chr9-075147002-GA-G	chr9	75147002	GA	G	1690	VQSRTrancheINDEL96.00to97.00	0	none	1.87e-4	0	42	1.87e-4
chr9-075147002-GA-TA	chr9	75147002	GA	TA	1690	VQSRTrancheINDEL96.00to97.00	0	none	0.00144499999999999	0	42	0.00144499999999999
chr9-075147003-ATT-*	chr9	75147003	ATT	*	943678	PASS	0	none	1.47e-4	0	26	1.47e-4
chr9-075147003-ATT-A	chr9	75147003	ATT	A	943678	PASS	0.0021765	nfe	8.66e-4	0	26	0.0021765
chr9-075147003-ATT-AT	chr9	75147003	ATT	AT	943678	PASS	0	none	0.3964019999999993	19	26	0.3964019999999993
chr9-075147003-ATT-ATTT	chr9	75147003	ATT	ATTT	943678	PASS	0	none	0.00122499999999999	0	26	0.00122499999999999
chr9-075147003-ATT-ATTTT	chr9	75147003	ATT	ATTTT	943678	PASS	0	none	0	0	26	1e-6
chr9-075147003-ATT-TTT	chr9	75147003	ATT	TTT	943678	PASS	0	none	2.08e-4	0	26	2.08e-4
chr9-075147024-C-A	chr9	75147024	C	A	2902	PASS	0.0037794	nfe	0.0043	1	14	0.0043
chr9-075147033-ATTTTTTTTT-*	chr9	75147033	ATTTTTTTTT	*	303790	PASS	0	none	8.9e-5	0	2	8.9e-5
chr9-075147033-ATTTTTTTTT-A	chr9	75147033	ATTTTTTTTT	A	303790	PASS	0	none	9e-6	0	2	9e-6
chr9-075147033-ATTTTTTTTT-AT	chr9	75147033	ATTTTTTTTT	AT	303790	PASS	0	none	9e-6	0	2	9e-6
chr9-075147033-ATTTTTTTTT-ATT	chr9	75147033	ATTTTTTTTT	ATT	303790	PASS	0	none	0	0	2	1e-6
chr9-075147033-ATTTTTTTTT-ATTT	chr9	75147033	ATTTTTTTTT	ATTT	303790	PASS	0	none	3.6999999999999985e-5	0	2	3.6999999999999985e-5
chr9-075147033-ATTTTTTTTT-ATTTT	chr9	75147033	ATTTTTTTTT	ATTTT	303790	PASS	0	none	2.500000000000001e-4	0	2	2.500000000000001e-4
chr9-075147033-ATTTTTTTTT-ATTTTT	chr9	75147033	ATTTTTTTTT	ATTTTT	303790	PASS	0	none	0.00134599999999999	0	2	0.00134599999999999
chr9-075147033-ATTTTTTTTT-ATTTTTT	chr9	75147033	ATTTTTTTTT	ATTTTTT	303790	PASS	0	none	0.008387	1	2	0.008387
chr9-075147033-ATTTTTTTTT-ATTTTTTT	chr9	75147033	ATTTTTTTTT	ATTTTTTT	303790	PASS	0	none	0.03451	0	2	0.03451
chr9-075147033-ATTTTTTTTT-ATTTTTTTT	chr9	75147033	ATTTTTTTTT	ATTTTTTTT	303790	PASS	0	none	0.08259	0	2	0.08259
chr9-075147033-ATTTTTTTTT-ATTTTTTTTTT	chr9	75147033	ATTTTTTTTT	ATTTTTTTTTT	303790	PASS	0	none	0.05335000000000001	0	2	0.05335000000000001
chr9-075147033-ATTTTTTTTT-ATTTTTTTTTTT	chr9	75147033	ATTTTTTTTT	ATTTTTTTTTTT	303790	PASS	0	none	0.04640600000000002	0	2	0.04640600000000002
chr9-075147033-ATTTTTTTTT-ATTTTTTTTTTTT	chr9	75147033	ATTTTTTTTT	ATTTTTTTTTTTT	303790	PASS	0	none	0.00926899999999998	0	2	0.00926899999999998
chr9-075147033-ATTTTTTTTT-ATTTTTTTTTTTTT	chr9	75147033	ATTTTTTTTT	ATTTTTTTTTTTTT	303790	PASS	0	none	0.00154099999999999	0	2	0.00154099999999999
chr9-075147033-ATTTTTTTTT-ATTTTTTTTTTTTTT	chr9	75147033	ATTTTTTTTT	ATTTTTTTTTTTTTT	303790	PASS	0	none	3.6999999999999985e-5	0	2	3.6999999999999985e-5
chr9-075147033-ATTTTTTTTT-ATTTTTTTTTTTTTTT	chr9	75147033	ATTTTTTTTT	ATTTTTTTTTTTTTTT	303790	PASS	0	none	0	0	2	1e-6
chr9-075147033-ATTTTTTTTT-TTTTTTTTTT	chr9	75147033	ATTTTTTTTT	TTTTTTTTTT	303790	PASS	0	none	4.260000000000005e-4	0	2	4.260000000000005e-4
chr9-075147035-T-*	chr9	75147035	T	*	30	PASS	0	none	0.05008200000000002	1	6	0.05008200000000002
chr9-075147035-T-A	chr9	75147035	T	A	30	PASS	0	none	0	0	6	1e-6
chr9-075147037-T-*	chr9	75147037	T	*	184	PASS	0	none	0.002282	0	14	0.002282
chr9-075147037-T-A	chr9	75147037	T	A	184	PASS	0	none	0	0	14	1e-6
chr9-075147037-T-C	chr9	75147037	T	C	184	PASS	0	none	0	0	14	1e-6
chr9-075147037-T-TTA	chr9	75147037	T	TTA	184	PASS	0	none	0	0	14	1e-6
chr9-075890550-A-*	chr9	75890550	A	*	67900	PASS	0	none	0	0	0	1e-6
chr9-075890550-A-G	chr9	75890550	A	G	67900	PASS	0.2929	nfe	0.045393	0	0	0.2929
chr9-075890687-T-C	chr9	75890687	T	C	497528	PASS	0.74941	nfe	0.2651469999999996	0	0	0.74941
chr9-075890687-T-G	chr9	75890687	T	G	497528	PASS	0	none	9e-6	0	0	9e-6
chr9-075890776-C-T	chr9	75890776	C	T	43150	PASS	0.03982	nfe	0.01708200000000001	0	0	0.03982
chr9-075890829-C-A	chr9	75890829	C	A	143980	PASS	0.11797	nfe	0.04418200000000002	0	10	0.11797
chr9-075890829-C-T	chr9	75890829	C	T	143980	PASS	0	none	9e-6	0	10	9e-6
chr9-075890973-G-T	chr9	75890973	G	T	560731	PASS	0.32646	afr	0.06933900000000003	6	84	0.32646
chr9-075891053-CGCCCGGGGCTGCGAGCTGCGGCG-C	chr9	75891053	CGCCCGGGGCTGCGAGCTGCGGCG	C	640057	PASS	1.3579e-4	eas	2.2000000000000003e-5	0	116	1.3579e-4
chr9-075891053-CGCCCGGGGCTGCGAGCTGCGGCG-CGCCCGGGGCTGCGAGCTGCGGCGGCCCGGGGCTGCGAGCTGCGGCG	chr9	75891053	CGCCCGGGGCTGCGAGCTGCGGCG	CGCCCGGGGCTGCGAGCTGCGGCGGCCCGGGGCTGCGAGCTGCGGCG	640057	PASS	0	none	0.04089800000000001	9	116	0.04089800000000001
chr9-075891053-CGCCCGGGGCTGCGAGCTGCGGCG-TGCCCGGGGCTGCGAGCTGCGGCG	chr9	75891053	CGCCCGGGGCTGCGAGCTGCGGCG	TGCCCGGGGCTGCGAGCTGCGGCG	640057	PASS	0	none	9e-6	0	116	9e-6
chr9-075891229-G-A	chr9	75891229	G	A	2218651	PASS	0.31476	afr	0.08063400000000003	9	134	0.31476
chr9-075891271-T-*	chr9	75891271	T	*	4918616	PASS	0	none	0	0	134	1e-6
chr9-075891271-T-C	chr9	75891271	T	C	4918616	PASS	0.49578	afr	0.165046	19	134	0.49578
chr9-075891514-TGCGC-T	chr9	75891514	TGCGC	T	326382.97	PASS	0	none	0	0	132	1e-6
chr9-075891514-TGCGC-TGC	chr9	75891514	TGCGC	TGC	326382.97	PASS	0	none	0.03356800000000002	4	132	0.03356800000000002
chr9-075891514-TGCGC-TGCGCGC	chr9	75891514	TGCGC	TGCGCGC	326382.97	PASS	0	none	0.018699	7	132	0.018699
chr9-075932322-G-A	chr9	75932322	G	A	326382	PASS	0.043246	amr	0.02364400000000002	5	134	0.043246
chr9-075985982-C-G	chr9	75985982	C	G	2171046	PASS	0.63069	eas	0.24233800000000005	41	134	0.63069
chr9-075986276-C-T	chr9	75986276	C	T	90337	PASS	0.0076865	nfe	0.005159	3	134	0.0076865
chr9-075986343-C-T	chr9	75986343	C	T	670241	PASS	0.087247	nfe	0.06421300000000002	8	134	0.087247
chr9-075986352-G-A	chr9	75986352	G	A	10092428	PASS	0.94699	amr	0.9078920000000004	122	134	0.94699
chr9-076023648-GAA-*	chr9	76023648	GAA	*	479323.97	ExcessHet	0	none	9e-6	0	94	9e-6
chr9-076023648-GAA-G	chr9	76023648	GAA	G	479323.97	ExcessHet	9.795e-5	afr	4.490000000000005e-4	0	94	4.490000000000005e-4
chr9-076023648-GAA-GA	chr9	76023648	GAA	GA	479323.97	ExcessHet	0	none	0.03074600000000001	0	94	0.03074600000000001
chr9-076023648-GAA-GAAA	chr9	76023648	GAA	GAAA	479323.97	ExcessHet	0	none	0.228843	31	94	0.228843
chr9-076023648-GAA-GAAAA	chr9	76023648	GAA	GAAAA	479323.97	ExcessHet	0	none	0.01145799999999998	0	94	0.01145799999999998
chr9-076023648-GAA-GAAAAA	chr9	76023648	GAA	GAAAAA	479323.97	ExcessHet	0	none	2.2999999999999995e-4	0	94	2.2999999999999995e-4
chr9-076023648-GAA-GAAAAAA	chr9	76023648	GAA	GAAAAAA	479323.97	ExcessHet	0	none	0	0	94	1e-6
chr9-076023881-C-T	chr9	76023881	C	T	155227	PASS	0.016409	mid	0.00945899999999999	1	134	0.016409
chr9-076071902-G-T	chr9	76071902	G	T	3429370	PASS	0.22873	eas	0.16310700000000003	29	134	0.22873
chr9-076096137-T-G	chr9	76096137	T	G	8679587	PASS	0.35896	sas	0.2959199999999997	37	134	0.35896
chr9-076096188-TATACACAC-CATACACAC	chr9	76096188	TATACACAC	CATACACAC	2457318	ExcessHet	0	none	0.00593	0	130	0.00593
chr9-076096188-TATACACAC-T	chr9	76096188	TATACACAC	T	2457318	ExcessHet	0	none	0	0	130	1e-6
chr9-076096188-TATACACAC-TACAC	chr9	76096188	TATACACAC	TACAC	2457318	ExcessHet	0	none	5.2999999999999994e-5	0	130	5.2999999999999994e-5
chr9-076096188-TATACACAC-TACACACACACACACATACACAC	chr9	76096188	TATACACAC	TACACACACACACACATACACAC	2457318	ExcessHet	0	none	9e-6	0	130	9e-6
chr9-076096188-TATACACAC-TACACACACACATACACAC	chr9	76096188	TATACACAC	TACACACACACATACACAC	2457318	ExcessHet	0	none	3.3800000000000046e-4	0	130	3.3800000000000046e-4
chr9-076096188-TATACACAC-TACACACATACACAC	chr9	76096188	TATACACAC	TACACACATACACAC	2457318	ExcessHet	0	none	7.980000000000003e-4	0	130	7.980000000000003e-4
chr9-076096188-TATACACAC-TACACATACACAC	chr9	76096188	TATACACAC	TACACATACACAC	2457318	ExcessHet	0	none	0.04792800000000002	8	130	0.04792800000000002
chr9-076096188-TATACACAC-TACATACACAC	chr9	76096188	TATACACAC	TACATACACAC	2457318	ExcessHet	0	none	0.208869	27	130	0.208869
chr9-076096190-TACACACACACAC-*	chr9	76096190	TACACACACACAC	*	9298902	ExcessHet	0	none	3.6999999999999985e-5	0	128	3.6999999999999985e-5
chr9-076096190-TACACACACACAC-CACACACACACAC	chr9	76096190	TACACACACACAC	CACACACACACAC	9298902	ExcessHet	0	none	0.30858899999999956	40	128	0.30858899999999956
chr9-076096190-TACACACACACAC-T	chr9	76096190	TACACACACACAC	T	9298902	ExcessHet	0	none	0	0	128	1e-6
chr9-076096190-TACACACACACAC-TACAC	chr9	76096190	TACACACACACAC	TACAC	9298902	ExcessHet	0	none	0	0	128	1e-6
chr9-076096190-TACACACACACAC-TACACAC	chr9	76096190	TACACACACACAC	TACACAC	9298902	ExcessHet	0	none	7.099999999999998e-5	0	128	7.099999999999998e-5
chr9-076096190-TACACACACACAC-TACACACAC	chr9	76096190	TACACACACACAC	TACACACAC	9298902	ExcessHet	0	none	1.88e-4	0	128	1.88e-4
chr9-076096190-TACACACACACAC-TACACACACAC	chr9	76096190	TACACACACACAC	TACACACACAC	9298902	ExcessHet	0	none	0.01759	2	128	0.01759
chr9-076096190-TACACACACACAC-TACACACACACACAC	chr9	76096190	TACACACACACAC	TACACACACACACAC	9298902	ExcessHet	0	none	0.190233	32	128	0.190233
chr9-076096190-TACACACACACAC-TACACACACACACACAC	chr9	76096190	TACACACACACAC	TACACACACACACACAC	9298902	ExcessHet	0	none	0.11248100000000004	14	128	0.11248100000000004
chr9-076096190-TACACACACACAC-TACACACACACACACACAC	chr9	76096190	TACACACACACAC	TACACACACACACACACAC	9298902	ExcessHet	0	none	0.003854	0	128	0.003854
chr9-076096190-TACACACACACAC-TACACACACACACACACACAC	chr9	76096190	TACACACACACAC	TACACACACACACACACACAC	9298902	ExcessHet	0	none	8.210000000000002e-4	0	128	8.210000000000002e-4
chr9-076096190-TACACACACACAC-TACACACACACACACACACACAC	chr9	76096190	TACACACACACAC	TACACACACACACACACACACAC	9298902	ExcessHet	0	none	0	0	128	1e-6
chr9-076096190-TACACACACACAC-TATACACACACACACAC	chr9	76096190	TACACACACACAC	TATACACACACACACAC	9298902	ExcessHet	0	none	9.87999999999999e-4	0	128	9.87999999999999e-4
chr9-076096190-TACACACACACAC-TATACACACACACACACAC	chr9	76096190	TACACACACACAC	TATACACACACACACACAC	9298902	ExcessHet	0	none	2.2000000000000003e-5	0	128	2.2000000000000003e-5
chr9-076096190-TACACACACACAC-TATATACACACACACACAC	chr9	76096190	TACACACACACAC	TATATACACACACACACAC	9298902	ExcessHet	0	none	0	0	128	1e-6
chr9-076096192-C-*	chr9	76096192	C	*	169347	PASS	0	none	0.01631900000000001	2	110	0.01631900000000001
chr9-076096192-C-T	chr9	76096192	C	T	169347	PASS	0.074196	afr	0.01579300000000001	0	110	0.074196
chr9-076096249-C-T	chr9	76096249	C	T	3761	PASS	9.13e-5	nfe	7.099999999999998e-5	1	134	9.13e-5
chr9-076107280-G-A	chr9	76107280	G	A	36177	PASS	0.0037204	nfe	0.00157099999999999	1	134	0.0037204
chr9-076107412-C-T	chr9	76107412	C	T	742488	PASS	0.080092	sas	0.063303	5	134	0.080092
chr9-076134046-ACT-A	chr9	76134046	ACT	A	4139121	PASS	0.24814	mid	0.19611300000000004	27	134	0.24814
chr9-076134046-ACT-TCT	chr9	76134046	ACT	TCT	4139121	PASS	0	none	9e-6	0	134	9e-6
chr9-076134057-C-*	chr9	76134057	C	*	1104189	PASS	0	none	0	0	134	1e-6
chr9-076134057-C-A	chr9	76134057	C	A	1104189	PASS	0	none	0	0	134	1e-6
chr9-076134057-C-T	chr9	76134057	C	T	1104189	PASS	0.27415	eas	0.06292800000000001	5	134	0.27415
chr9-076134064-CTTTT-C	chr9	76134064	CTTTT	C	1856012	ExcessHet	1.25e-6	nfe	0	0	122	1.25e-6
chr9-076134064-CTTTT-CT	chr9	76134064	CTTTT	CT	1856012	ExcessHet	0	none	5.180000000000002e-4	0	122	5.180000000000002e-4
chr9-076134064-CTTTT-CTT	chr9	76134064	CTTTT	CTT	1856012	ExcessHet	0	none	0.01196399999999999	0	122	0.01196399999999999
chr9-076134064-CTTTT-CTTT	chr9	76134064	CTTTT	CTTT	1856012	ExcessHet	0	none	0.2629509999999994	46	122	0.2629509999999994
chr9-076134064-CTTTT-CTTTTT	chr9	76134064	CTTTT	CTTTTT	1856012	ExcessHet	0	none	0.14782	12	122	0.14782
chr9-076134064-CTTTT-CTTTTTT	chr9	76134064	CTTTT	CTTTTTT	1856012	ExcessHet	0	none	0.005055	0	122	0.005055
chr9-076134064-CTTTT-CTTTTTTT	chr9	76134064	CTTTT	CTTTTTTT	1856012	ExcessHet	0	none	2.7300000000000035e-4	0	122	2.7300000000000035e-4
chr9-076134064-CTTTT-CTTTTTTTTT	chr9	76134064	CTTTT	CTTTTTTTTT	1856012	ExcessHet	0	none	0	0	122	1e-6
chr9-076134064-CTTTT-TTTTT	chr9	76134064	CTTTT	TTTTT	1856012	ExcessHet	0	none	7.099999999999998e-5	0	122	7.099999999999998e-5
chr9-076157177-C-A	chr9	76157177	C	A	32604	PASS	0.0047561	afr	7.270000000000004e-4	1	134	0.0047561
chr9-076157178-G-A	chr9	76157178	G	A	32202	PASS	5.3653e-4	afr	0	0	134	5.3653e-4
chr9-076157178-G-T	chr9	76157178	G	T	32202	PASS	0.004783	afr	7.270000000000004e-4	1	134	0.004783
chr9-076157202-A-G	chr9	76157202	A	G	1476393	PASS	0.29288	eas	0.07811400000000002	6	134	0.29288
chr9-076159037-G-A	chr9	76159037	G	A	8669313	PASS	0.42546	amr	0.241852	22	134	0.42546
chr9-076159055-T-C	chr9	76159055	T	C	65864	PASS	0.0034505	mid	0.00159499999999999	1	134	0.0034505
chr9-076169577-A-T	chr9	76169577	A	T	649321	PASS	0.14713	eas	0.08103700000000003	11	134	0.14713
chr9-076175201-AGAATGGAATGGAATGGAATGAAATGGAATGGAATGAAATGGAATGGAATGGAATG-A	chr9	76175201	AGAATGGAATGGAATGGAATGAAATGGAATGGAATGAAATGGAATGGAATGGAATG	A	246295.97	VQSRTrancheINDEL99.50to99.90	0	none	0	0	134	1e-6
chr9-076175201-AGAATGGAATGGAATGGAATGAAATGGAATGGAATGAAATGGAATGGAATGGAATG-AGAATG	chr9	76175201	AGAATGGAATGGAATGGAATGAAATGGAATGGAATGAAATGGAATGGAATGGAATG	AGAATG	246295.97	VQSRTrancheINDEL99.50to99.90	0	none	9e-6	0	134	9e-6
chr9-076175201-AGAATGGAATGGAATGGAATGAAATGGAATGGAATGAAATGGAATGGAATGGAATG-AGAATGGAATG	chr9	76175201	AGAATGGAATGGAATGGAATGAAATGGAATGGAATGAAATGGAATGGAATGGAATG	AGAATGGAATG	246295.97	VQSRTrancheINDEL99.50to99.90	0	none	0	0	134	1e-6
chr9-076175201-AGAATGGAATGGAATGGAATGAAATGGAATGGAATGAAATGGAATGGAATGGAATG-AGAATGGAATGGAATG	chr9	76175201	AGAATGGAATGGAATGGAATGAAATGGAATGGAATGAAATGGAATGGAATGGAATG	AGAATGGAATGGAATG	246295.97	VQSRTrancheINDEL99.50to99.90	0	none	0	0	134	1e-6
chr9-076175201-AGAATGGAATGGAATGGAATGAAATGGAATGGAATGAAATGGAATGGAATGGAATG-AGAATGGAATGGAATGAAATGGAATGGAATGAAATGGAATGGAATGGAATG	chr9	76175201	AGAATGGAATGGAATGGAATGAAATGGAATGGAATGAAATGGAATGGAATGGAATG	AGAATGGAATGGAATGAAATGGAATGGAATGAAATGGAATGGAATGGAATG	246295.97	VQSRTrancheINDEL99.50to99.90	0	none	0.002065	0	134	0.002065
chr9-076175201-AGAATGGAATGGAATGGAATGAAATGGAATGGAATGAAATGGAATGGAATGGAATG-AGAATGGAATGGAATGAAATGGAATGGAATGGAATGGAATGGAATGGAATGAAATGGAATGGAATGAAATGGAATGGAATGGAATG	chr9	76175201	AGAATGGAATGGAATGGAATGAAATGGAATGGAATGAAATGGAATGGAATGGAATG	AGAATGGAATGGAATGAAATGGAATGGAATGGAATGGAATGGAATGGAATGAAATGGAATGGAATGAAATGGAATGGAATGGAATG	246295.97	VQSRTrancheINDEL99.50to99.90	0	none	0	0	134	1e-6
chr9-076175201-AGAATGGAATGGAATGGAATGAAATGGAATGGAATGAAATGGAATGGAATGGAATG-AGAATGGAATGGAATGAAATGGAATGGAATGGAATGGAATGGAATGGAATGGAATGAAATGGAATGGAATGAAATGGAATGGAATGGAATG	chr9	76175201	AGAATGGAATGGAATGGAATGAAATGGAATGGAATGAAATGGAATGGAATGGAATG	AGAATGGAATGGAATGAAATGGAATGGAATGGAATGGAATGGAATGGAATGGAATGAAATGGAATGGAATGAAATGGAATGGAATGGAATG	246295.97	VQSRTrancheINDEL99.50to99.90	0	none	0	0	134	1e-6
chr9-076175201-AGAATGGAATGGAATGGAATGAAATGGAATGGAATGAAATGGAATGGAATGGAATG-AGAATGGAATGGAATGAAATGGAATGGAATGGAATGGAATGGAATGGAATGGAATGGAATGAAATGGAATGGAATGAAATGGAATGGAATGGAATG	chr9	76175201	AGAATGGAATGGAATGGAATGAAATGGAATGGAATGAAATGGAATGGAATGGAATG	AGAATGGAATGGAATGAAATGGAATGGAATGGAATGGAATGGAATGGAATGGAATGGAATGAAATGGAATGGAATGAAATGGAATGGAATGGAATG	246295.97	VQSRTrancheINDEL99.50to99.90	0	none	0	0	134	1e-6
chr9-076175201-AGAATGGAATGGAATGGAATGAAATGGAATGGAATGAAATGGAATGGAATGGAATG-AGAATGGAATGGAATGGAATGAAATGGAATGGAATGAAATGGAATGGAATGGAATGGAATGAAATGGAATGGAATGAAATGGAATGGAATGGAATG	chr9	76175201	AGAATGGAATGGAATGGAATGAAATGGAATGGAATGAAATGGAATGGAATGGAATG	AGAATGGAATGGAATGGAATGAAATGGAATGGAATGAAATGGAATGGAATGGAATGGAATGAAATGGAATGGAATGAAATGGAATGGAATGGAATG	246295.97	VQSRTrancheINDEL99.50to99.90	0	none	5.870000000000004e-4	0	134	5.870000000000004e-4
chr9-076175201-AGAATGGAATGGAATGGAATGAAATGGAATGGAATGAAATGGAATGGAATGGAATG-AGAATGGAATGGAATGGAATGAAATGGAATGGAATGGAATGGAATGGAATGGAATGGAATGAAATGGAATGGAATGAAATGGAATGGAATGGAATG	chr9	76175201	AGAATGGAATGGAATGGAATGAAATGGAATGGAATGAAATGGAATGGAATGGAATG	AGAATGGAATGGAATGGAATGAAATGGAATGGAATGGAATGGAATGGAATGGAATGGAATGAAATGGAATGGAATGAAATGGAATGGAATGGAATG	246295.97	VQSRTrancheINDEL99.50to99.90	0	none	7.099999999999998e-5	0	134	7.099999999999998e-5
chr9-076175201-AGAATGGAATGGAATGGAATGAAATGGAATGGAATGAAATGGAATGGAATGGAATG-AGAATGGAATGGAATGGAATGGAATGAAATGGAATGGAATGAAATGGAATGGAATGGAATG	chr9	76175201	AGAATGGAATGGAATGGAATGAAATGGAATGGAATGAAATGGAATGGAATGGAATG	AGAATGGAATGGAATGGAATGGAATGAAATGGAATGGAATGAAATGGAATGGAATGGAATG	246295.97	VQSRTrancheINDEL99.50to99.90	0	none	0.01711800000000001	3	134	0.01711800000000001
chr9-076175201-AGAATGGAATGGAATGGAATGAAATGGAATGGAATGAAATGGAATGGAATGGAATG-AGAATGGAATGGAATGGAATGGAATGGAATGAAATGGAATGGAATGAAATGGAATGGAATGGAATG	chr9	76175201	AGAATGGAATGGAATGGAATGAAATGGAATGGAATGAAATGGAATGGAATGGAATG	AGAATGGAATGGAATGGAATGGAATGGAATGAAATGGAATGGAATGAAATGGAATGGAATGGAATG	246295.97	VQSRTrancheINDEL99.50to99.90	0	none	0	0	134	1e-6
chr9-076175207-GAATGGAATGGAATGAAATGGAATGGAATGA-*	chr9	76175207	GAATGGAATGGAATGAAATGGAATGGAATGA	*	291064.97	PASS	0	none	1.27e-4	0	134	1.27e-4
chr9-076175207-GAATGGAATGGAATGAAATGGAATGGAATGA-G	chr9	76175207	GAATGGAATGGAATGAAATGGAATGGAATGA	G	291064.97	PASS	2.0822e-4	mid	2.2000000000000003e-5	0	134	2.0822e-4
chr9-076175207-GAATGGAATGGAATGAAATGGAATGGAATGA-GAATGGAATGAAATGGAATGGAATGAAATGGAATGGAATGA	chr9	76175207	GAATGGAATGGAATGAAATGGAATGGAATGA	GAATGGAATGAAATGGAATGGAATGAAATGGAATGGAATGA	291064.97	PASS	0	none	0	0	134	1e-6
chr9-076175207-GAATGGAATGGAATGAAATGGAATGGAATGA-GAATGGAATGGAATGA	chr9	76175207	GAATGGAATGGAATGAAATGGAATGGAATGA	GAATGGAATGGAATGA	291064.97	PASS	0	none	0.021183	2	134	0.021183
chr9-076175208-A-*	chr9	76175208	A	*	2532	PASS	0	none	0.02149000000000001	2	116	0.02149000000000001
chr9-076175208-A-C	chr9	76175208	A	C	2532	PASS	6.5562e-4	afr	2.2000000000000003e-5	0	116	6.5562e-4
chr9-076175212-GAATGGAATGA-*	chr9	76175212	GAATGGAATGA	*	50069.97	PASS	0	none	0.02146300000000001	2	116	0.02146300000000001
chr9-076175212-GAATGGAATGA-G	chr9	76175212	GAATGGAATGA	G	50069.97	PASS	0.014522	afr	0.00289	0	116	0.014522
chr9-076175212-GAATGGAATGA-GAATGAAATGGAATGA	chr9	76175212	GAATGGAATGA	GAATGAAATGGAATGA	50069.97	PASS	0	none	3.6999999999999985e-5	0	116	3.6999999999999985e-5
chr9-076175217-GAATGAAATGGAATGGAATGA-*	chr9	76175217	GAATGAAATGGAATGGAATGA	*	103699	PASS	0	none	0.02445	2	110	0.02445
chr9-076175217-GAATGAAATGGAATGGAATGA-AAATGAAATGGAATGGAATGA	chr9	76175217	GAATGAAATGGAATGGAATGA	AAATGAAATGGAATGGAATGA	103699	PASS	0	none	2.2000000000000003e-5	0	110	2.2000000000000003e-5
chr9-076175217-GAATGAAATGGAATGGAATGA-G	chr9	76175217	GAATGAAATGGAATGGAATGA	G	103699	PASS	0.0092521	afr	8.920000000000005e-4	0	110	0.0092521
chr9-076175217-GAATGAAATGGAATGGAATGA-GAATGGAATGGAATGA	chr9	76175217	GAATGAAATGGAATGGAATGA	GAATGGAATGGAATGA	103699	PASS	0	none	0.002991	0	110	0.002991
chr9-076175220-T-*	chr9	76175220	T	*	816	PASS	0	none	0.028903	2	110	0.028903
chr9-076175220-T-C	chr9	76175220	T	C	816	PASS	6.4304e-4	nfe	3.6999999999999985e-5	0	110	6.4304e-4
chr9-076175220-T-G	chr9	76175220	T	G	816	PASS	0	none	0	0	110	1e-6
chr9-076175220-T-TG	chr9	76175220	T	TG	816	PASS	1.2854e-4	afr	9e-6	0	110	1.2854e-4
chr9-076175221-GAAAT-*	chr9	76175221	GAAAT	*	10241	PASS	0	none	0.028828	2	110	0.028828
chr9-076175221-GAAAT-G	chr9	76175221	GAAAT	G	10241	PASS	9.4528e-4	nfe	1.6699999999999994e-4	0	110	9.4528e-4
chr9-076175221-GAAAT-TAAAT	chr9	76175221	GAAAT	TAAAT	10241	PASS	0	none	0	0	110	1e-6
chr9-076175222-AAATGGAATGGAATGAAATGGAATGGAATGGAATGG-*	chr9	76175222	AAATGGAATGGAATGAAATGGAATGGAATGGAATGG	*	1531918	PASS	0	none	0.02835300000000001	2	110	0.02835300000000001
chr9-076175222-AAATGGAATGGAATGAAATGGAATGGAATGGAATGG-A	chr9	76175222	AAATGGAATGGAATGAAATGGAATGGAATGGAATGG	A	1531918	PASS	0.028651	amr	0.00118099999999999	0	110	0.028651
chr9-076175222-AAATGGAATGGAATGAAATGGAATGGAATGGAATGG-AAATGG	chr9	76175222	AAATGGAATGGAATGAAATGGAATGGAATGGAATGG	AAATGG	1531918	PASS	0	none	7.750000000000004e-4	0	110	7.750000000000004e-4
chr9-076175222-AAATGGAATGGAATGAAATGGAATGGAATGGAATGG-AAATGGAAAGGAATGGAATGGAATGAAATGGAATGGAATGGAATGG	chr9	76175222	AAATGGAATGGAATGAAATGGAATGGAATGGAATGG	AAATGGAAAGGAATGGAATGGAATGAAATGGAATGGAATGGAATGG	1531918	PASS	0	none	0	0	110	1e-6
chr9-076175222-AAATGGAATGGAATGAAATGGAATGGAATGGAATGG-AAATGGAATGG	chr9	76175222	AAATGGAATGGAATGAAATGGAATGGAATGGAATGG	AAATGGAATGG	1531918	PASS	0	none	0.002391	0	110	0.002391
chr9-076175222-AAATGGAATGGAATGAAATGGAATGGAATGGAATGG-AAATGGAATGGAAAGAAATGGAATGGAATGGAATGGAATGAAATGGAATGGAATGGAATGG	chr9	76175222	AAATGGAATGGAATGAAATGGAATGGAATGGAATGG	AAATGGAATGGAAAGAAATGGAATGGAATGGAATGGAATGAAATGGAATGGAATGGAATGG	1531918	PASS	0	none	0	0	110	1e-6
chr9-076175222-AAATGGAATGGAATGAAATGGAATGGAATGGAATGG-AAATGGAATGGAAAGAAATGGAATGGAATGGAATGGAATGGAATGAAATGGAATGGAATGGAATGG	chr9	76175222	AAATGGAATGGAATGAAATGGAATGGAATGGAATGG	AAATGGAATGGAAAGAAATGGAATGGAATGGAATGGAATGGAATGAAATGGAATGGAATGGAATGG	1531918	PASS	0	none	0	0	110	1e-6
chr9-076175222-AAATGGAATGGAATGAAATGGAATGGAATGGAATGG-AAATGGAATGGAATGG	chr9	76175222	AAATGGAATGGAATGAAATGGAATGGAATGGAATGG	AAATGGAATGGAATGG	1531918	PASS	0	none	0.06200200000000001	14	110	0.06200200000000001
chr9-076175222-AAATGGAATGGAATGAAATGGAATGGAATGGAATGG-AATGGAATGGAATGGAATGAAATGGAATGGAATGGAATGG	chr9	76175222	AAATGGAATGGAATGAAATGGAATGGAATGGAATGG	AATGGAATGGAATGGAATGAAATGGAATGGAATGGAATGG	1531918	PASS	0	none	9e-6	0	110	9e-6
chr9-076175222-AAATGGAATGGAATGAAATGGAATGGAATGGAATGG-GAATGGAATGGAATGAAATGGAATGGAATGGAATGG	chr9	76175222	AAATGGAATGGAATGAAATGGAATGGAATGGAATGG	GAATGGAATGGAATGAAATGGAATGGAATGGAATGG	1531918	PASS	0	none	0.00135099999999999	0	110	0.00135099999999999
chr9-076175226-GGAATGGAATGA-*	chr9	76175226	GGAATGGAATGA	*	8074.97	VQSRTrancheINDEL95.00to96.00	0	none	0.07009900000000001	14	132	0.07009900000000001
chr9-076175226-GGAATGGAATGA-G	chr9	76175226	GGAATGGAATGA	G	8074.97	VQSRTrancheINDEL95.00to96.00	4.9361e-4	nfe	1.88e-4	0	132	4.9361e-4
chr9-076175227-GAATGGAATGA-*	chr9	76175227	GAATGGAATGA	*	210783	PASS	0	none	0.070386	14	128	0.070386
chr9-076175227-GAATGGAATGA-AAATGGAATGA	chr9	76175227	GAATGGAATGA	AAATGGAATGA	210783	PASS	0	none	1.88e-4	0	128	1.88e-4
chr9-076175227-GAATGGAATGA-G	chr9	76175227	GAATGGAATGA	G	210783	PASS	0.035336	sas	0.02014900000000002	0	128	0.035336
chr9-076175229-A-*	chr9	76175229	A	*	55	VQSRTrancheSNP99.90to99.95	0	none	0.09011500000000004	14	102	0.09011500000000004
chr9-076175229-A-T	chr9	76175229	A	T	55	VQSRTrancheSNP99.90to99.95	6.6156e-4	afr	9e-6	0	102	6.6156e-4
chr9-076175232-GAATGA-*	chr9	76175232	GAATGA	*	5355538	PASS	0	none	0.08919500000000001	14	132	0.08919500000000001
chr9-076175232-GAATGA-AAATGA	chr9	76175232	GAATGA	AAATGA	5355538	PASS	0	none	3.6999999999999985e-5	0	132	3.6999999999999985e-5
chr9-076175232-GAATGA-G	chr9	76175232	GAATGA	G	5355538	PASS	0.39937	eas	0.3183809999999999	34	132	0.39937
chr9-076175235-T-*	chr9	76175235	T	*	1316944.97	PASS	0	none	0.3907009999999999	45	130	0.3907009999999999
chr9-076175235-T-TC	chr9	76175235	T	TC	1316944.97	PASS	0.0015405	amr	3.6999999999999985e-5	0	130	0.0015405
chr9-076175235-T-TG	chr9	76175235	T	TG	1316944.97	PASS	0.17986	nfe	0.08814400000000001	20	130	0.17986
chr9-076175236-G-*	chr9	76175236	G	*	1597	VQSRTrancheSNP99.70to99.80	0	none	0.3827579999999996	27	112	0.3827579999999996
chr9-076175236-G-C	chr9	76175236	G	C	1597	VQSRTrancheSNP99.70to99.80	0.0029638	eas	3.9999999999999976e-5	0	112	0.0029638
chr9-076175237-AAATGG-*	chr9	76175237	AAATGG	*	13439182	PASS	0	none	0.37285899999999994	44	134	0.37285899999999994
chr9-076175237-AAATGG-A	chr9	76175237	AAATGG	A	13439182	PASS	3.1935e-4	nfe	6.260000000000005e-4	0	134	6.260000000000005e-4
chr9-076175237-AAATGG-AAATGGAATGG	chr9	76175237	AAATGG	AAATGGAATGG	13439182	PASS	0	none	0.00105299999999999	0	134	0.00105299999999999
chr9-076175237-AAATGG-AAATGGAATGGAATGG	chr9	76175237	AAATGG	AAATGGAATGGAATGG	13439182	PASS	0	none	1.1499999999999998e-4	0	134	1.1499999999999998e-4
chr9-076175237-AAATGG-AAATGGAATGGAATGGAATGG	chr9	76175237	AAATGG	AAATGGAATGGAATGGAATGG	13439182	PASS	0	none	1.1499999999999998e-4	0	134	1.1499999999999998e-4
chr9-076175237-AAATGG-AAATGGAATGGAATGGAATGGAATGAAATGGAATGGAATGAAATGGAATGG	chr9	76175237	AAATGG	AAATGGAATGGAATGGAATGGAATGAAATGGAATGGAATGAAATGGAATGG	13439182	PASS	0	none	1e-5	0	134	1e-5
chr9-076175237-AAATGG-AAATGGAATGGAATGGAATGGAATGG	chr9	76175237	AAATGG	AAATGGAATGGAATGGAATGGAATGG	13439182	PASS	0	none	5.7e-5	0	134	5.7e-5
chr9-076175237-AAATGG-AAATGGAATGGAATGGAATGGAATGGAATGG	chr9	76175237	AAATGG	AAATGGAATGGAATGGAATGGAATGGAATGG	13439182	PASS	0	none	0	0	134	1e-6
chr9-076175237-AAATGG-AATCGAATCGAATGG	chr9	76175237	AAATGG	AATCGAATCGAATGG	13439182	PASS	0	none	2.3000000000000003e-5	0	134	2.3000000000000003e-5
chr9-076175237-AAATGG-AATCGAATGG	chr9	76175237	AAATGG	AATCGAATGG	13439182	PASS	0	none	9.510000000000006e-4	0	134	9.510000000000006e-4
chr9-076175237-AAATGG-AATGAAATGGAATGGAATGGAATGG	chr9	76175237	AAATGG	AATGAAATGGAATGGAATGGAATGG	13439182	PASS	0	none	0	0	134	1e-6
chr9-076175237-AAATGG-AATGGAATGAAATGGAATGG	chr9	76175237	AAATGG	AATGGAATGAAATGGAATGG	13439182	PASS	0	none	0	0	134	1e-6
chr9-076175237-AAATGG-AATGGAATGG	chr9	76175237	AAATGG	AATGGAATGG	13439182	PASS	0	none	0.06496800000000001	14	134	0.06496800000000001
chr9-076175237-AAATGG-AATGGAATGGAATGG	chr9	76175237	AAATGG	AATGGAATGGAATGG	13439182	PASS	0	none	0.02445900000000002	5	134	0.02445900000000002
chr9-076175237-AAATGG-AATGGAATGGAATGGAATGG	chr9	76175237	AAATGG	AATGGAATGGAATGGAATGG	13439182	PASS	0	none	0.00599	1	134	0.00599
chr9-076175237-AAATGG-AATGGAATGGAATGGAATGGAATGG	chr9	76175237	AAATGG	AATGGAATGGAATGGAATGGAATGG	13439182	PASS	0	none	6.010000000000005e-4	0	134	6.010000000000005e-4
chr9-076175237-AAATGG-AATGGAATGGAATGGAATGGAATGGAATGG	chr9	76175237	AAATGG	AATGGAATGGAATGGAATGGAATGGAATGG	13439182	PASS	0	none	1.57e-4	1	134	1.57e-4
chr9-076175237-AAATGG-AATGGAATGGAATGGAATGGAATGGAATGGAATGGAATGG	chr9	76175237	AAATGG	AATGGAATGGAATGGAATGGAATGGAATGGAATGGAATGG	13439182	PASS	0	none	0	0	134	1e-6
chr9-076175237-AAATGG-ATCCGTAATGG	chr9	76175237	AAATGG	ATCCGTAATGG	13439182	PASS	0	none	0	0	134	1e-6
chr9-076175237-AAATGG-GAATGG	chr9	76175237	AAATGG	GAATGG	13439182	PASS	0	none	0.3781569999999993	52	134	0.3781569999999993
chr9-076175241-G-*	chr9	76175241	G	*	1427470	PASS	0	none	0.02166400000000002	1	108	0.02166400000000002
chr9-076175241-G-A	chr9	76175241	G	A	1427470	PASS	0	none	0	0	108	1e-6
chr9-076175241-G-C	chr9	76175241	G	C	1427470	PASS	0.31689	eas	0.05126700000000001	4	108	0.31689
chr9-076175246-G-*	chr9	76175246	G	*	1504126	VQSRTrancheINDEL95.00to96.00	0	none	0.00223	0	134	0.00223
chr9-076175246-G-C	chr9	76175246	G	C	1504126	VQSRTrancheINDEL95.00to96.00	0.36656	eas	0.05107900000000001	4	134	0.36656
chr9-076175246-G-GAATC	chr9	76175246	G	GAATC	1504126	VQSRTrancheINDEL95.00to96.00	0.0017812	amr	3.6999999999999985e-5	0	134	0.0017812
chr9-076175246-G-T	chr9	76175246	G	T	1504126	VQSRTrancheINDEL95.00to96.00	1.04e-6	nfe	0	0	134	1.04e-6
chr9-076175251-G-*	chr9	76175251	G	*	1400972	VQSRTrancheINDEL95.00to96.00	0	none	5.43e-4	0	134	5.43e-4
chr9-076175251-G-C	chr9	76175251	G	C	1400972	VQSRTrancheINDEL95.00to96.00	0.38347	eas	0.05114000000000001	4	134	0.38347
chr9-076175251-G-GAATC	chr9	76175251	G	GAATC	1400972	VQSRTrancheINDEL95.00to96.00	1.2151e-4	sas	0	0	134	1.2151e-4
chr9-076175251-G-GAATCGAATC	chr9	76175251	G	GAATCGAATC	1400972	VQSRTrancheINDEL95.00to96.00	7.561e-5	nfe	0	0	134	7.561e-5
chr9-076175251-G-GAATCGAATCGAATC	chr9	76175251	G	GAATCGAATCGAATC	1400972	VQSRTrancheINDEL95.00to96.00	0	none	9e-6	0	134	9e-6
chr9-076175251-G-T	chr9	76175251	G	T	1400972	VQSRTrancheINDEL95.00to96.00	0	none	0	0	134	1e-6
chr9-076175255-T-*	chr9	76175255	T	*	93628	VQSRTrancheINDEL99.50to99.90	0	none	6.110000000000004e-4	0	134	6.110000000000004e-4
chr9-076175255-T-C	chr9	76175255	T	C	93628	VQSRTrancheINDEL99.50to99.90	2.47e-6	nfe	0	0	134	2.47e-6
chr9-076175255-T-TC	chr9	76175255	T	TC	93628	VQSRTrancheINDEL99.50to99.90	0.011896	nfe	0.008405	2	134	0.011896
chr9-076175256-G-*	chr9	76175256	G	*	1372878	VQSRTrancheINDEL96.00to97.00	0	none	3.830000000000003e-4	0	134	3.830000000000003e-4
chr9-076175256-G-A	chr9	76175256	G	A	1372878	VQSRTrancheINDEL96.00to97.00	0	none	0	0	134	1e-6
chr9-076175256-G-C	chr9	76175256	G	C	1372878	VQSRTrancheINDEL96.00to97.00	0.38376	eas	0.051583	4	134	0.38376
chr9-076175256-G-GAATC	chr9	76175256	G	GAATC	1372878	VQSRTrancheINDEL96.00to97.00	0.0019596	nfe	0.00179599999999999	1	134	0.0019596
chr9-076175256-G-GAATCGAATC	chr9	76175256	G	GAATCGAATC	1372878	VQSRTrancheINDEL96.00to97.00	0.0068211	nfe	0.005917	1	134	0.0068211
chr9-076175256-G-GAATCGAATCGAATC	chr9	76175256	G	GAATCGAATCGAATC	1372878	VQSRTrancheINDEL96.00to97.00	3.4808e-4	nfe	2.5200000000000016e-4	0	134	3.4808e-4
chr9-076175256-G-GAATCGAATCGAATCGAATC	chr9	76175256	G	GAATCGAATCGAATCGAATC	1372878	VQSRTrancheINDEL96.00to97.00	5.42e-6	nfe	0	0	134	5.42e-6
chr9-076175261-GGAATGGAATGGAATC-CGAATGGAATGGAATC	chr9	76175261	GGAATGGAATGGAATC	CGAATGGAATGGAATC	1395600	PASS	0	none	0.06402200000000002	7	132	0.06402200000000002
chr9-076175261-GGAATGGAATGGAATC-G	chr9	76175261	GGAATGGAATGGAATC	G	1395600	PASS	6.5167e-4	afr	0	0	132	6.5167e-4
chr9-076175261-GGAATGGAATGGAATC-GAATCGAATCGAATCGAATGGAATGGAATC	chr9	76175261	GGAATGGAATGGAATC	GAATCGAATCGAATCGAATGGAATGGAATC	1395600	PASS	0	none	0.00135099999999999	0	132	0.00135099999999999
chr9-076175261-GGAATGGAATGGAATC-GAATCGAATCGAATGGAATGGAATC	chr9	76175261	GGAATGGAATGGAATC	GAATCGAATCGAATGGAATGGAATC	1395600	PASS	0	none	9.640000000000004e-4	0	132	9.640000000000004e-4
chr9-076175261-GGAATGGAATGGAATC-GAATCGAATGGAATGGAATC	chr9	76175261	GGAATGGAATGGAATC	GAATCGAATGGAATGGAATC	1395600	PASS	0	none	2.5100000000000014e-4	0	132	2.5100000000000014e-4
chr9-076175266-GGAATGGAATC-*	chr9	76175266	GGAATGGAATC	*	2133912	PASS	0	none	0	0	124	1e-6
chr9-076175266-GGAATGGAATC-AGAATGGAATC	chr9	76175266	GGAATGGAATC	AGAATGGAATC	2133912	PASS	0	none	2.2000000000000003e-5	0	124	2.2000000000000003e-5
chr9-076175266-GGAATGGAATC-CGAATGGAATC	chr9	76175266	GGAATGGAATC	CGAATGGAATC	2133912	PASS	0	none	0.118595	10	124	0.118595
chr9-076175266-GGAATGGAATC-G	chr9	76175266	GGAATGGAATC	G	2133912	PASS	0.0014789	afr	0.00122899999999999	0	124	0.0014789
chr9-076175266-GGAATGGAATC-GAATCGAATCGAATCGAATCGAATGGAATC	chr9	76175266	GGAATGGAATC	GAATCGAATCGAATCGAATCGAATGGAATC	2133912	PASS	0	none	9e-6	0	124	9e-6
chr9-076175266-GGAATGGAATC-GAATCGAATCGAATCGAATGGAATC	chr9	76175266	GGAATGGAATC	GAATCGAATCGAATCGAATGGAATC	2133912	PASS	0	none	8.9e-5	0	124	8.9e-5
chr9-076175266-GGAATGGAATC-GAATCGAATCGAATGGAATC	chr9	76175266	GGAATGGAATC	GAATCGAATCGAATGGAATC	2133912	PASS	0	none	1.27e-4	0	124	1.27e-4
chr9-076175266-GGAATGGAATC-GAATCGAATGGAATC	chr9	76175266	GGAATGGAATC	GAATCGAATGGAATC	2133912	PASS	0	none	9e-6	0	124	9e-6
chr9-076175271-GGAATCGAATCGAATC-*	chr9	76175271	GGAATCGAATCGAATC	*	5498080	PASS	0	none	0.00125199999999999	0	94	0.00125199999999999
chr9-076175271-GGAATCGAATCGAATC-AGAATCGAATCGAATC	chr9	76175271	GGAATCGAATCGAATC	AGAATCGAATCGAATC	5498080	PASS	0	none	0.004411	1	94	0.004411
chr9-076175271-GGAATCGAATCGAATC-CGAATCGAATCGAATC	chr9	76175271	GGAATCGAATCGAATC	CGAATCGAATCGAATC	5498080	PASS	0	none	0.25320699999999957	30	94	0.25320699999999957
chr9-076175271-GGAATCGAATCGAATC-G	chr9	76175271	GGAATCGAATCGAATC	G	5498080	PASS	4.758e-5	nfe	1.47e-4	0	94	1.47e-4
chr9-076175271-GGAATCGAATCGAATC-GAATCGAATCGAATCGAATC	chr9	76175271	GGAATCGAATCGAATC	GAATCGAATCGAATCGAATC	5498080	PASS	0	none	0.00183999999999999	0	94	0.00183999999999999
chr9-076175271-GGAATCGAATCGAATC-GAATCGAATCGAATCGAATCGAATC	chr9	76175271	GGAATCGAATCGAATC	GAATCGAATCGAATCGAATCGAATC	5498080	PASS	0	none	1.27e-4	0	94	1.27e-4
chr9-076175271-GGAATCGAATCGAATC-GAATCGAATCGAATCGAATCGAATCGAATCGAATC	chr9	76175271	GGAATCGAATCGAATC	GAATCGAATCGAATCGAATCGAATCGAATCGAATC	5498080	PASS	0	none	3.6999999999999985e-5	0	94	3.6999999999999985e-5
chr9-076175271-GGAATCGAATCGAATC-GAATCGAATCGAATCGAATCGAATCGAATCGAATCGAATC	chr9	76175271	GGAATCGAATCGAATC	GAATCGAATCGAATCGAATCGAATCGAATCGAATCGAATC	5498080	PASS	0	none	0	0	94	1e-6
chr9-076175271-GGAATCGAATCGAATC-GAATTGAATCGAATCGAATC	chr9	76175271	GGAATCGAATCGAATC	GAATTGAATCGAATCGAATC	5498080	PASS	0	none	0	0	94	1e-6
chr9-076175271-GGAATCGAATCGAATC-GGAATC	chr9	76175271	GGAATCGAATCGAATC	GGAATC	5498080	PASS	0	none	5.870000000000005e-4	0	94	5.870000000000005e-4
chr9-076175271-GGAATCGAATCGAATC-GGAATCGAATC	chr9	76175271	GGAATCGAATCGAATC	GGAATCGAATC	5498080	PASS	0	none	0.002262	0	94	0.002262
chr9-076175271-GGAATCGAATCGAATC-GGAATCGAATCGAATCGAATC	chr9	76175271	GGAATCGAATCGAATC	GGAATCGAATCGAATCGAATC	5498080	PASS	0	none	0.02414700000000001	4	94	0.02414700000000001
chr9-076175271-GGAATCGAATCGAATC-GGAATCGAATCGAATCGAATCGAATC	chr9	76175271	GGAATCGAATCGAATC	GGAATCGAATCGAATCGAATCGAATC	5498080	PASS	0	none	0.00113099999999999	1	94	0.00113099999999999
chr9-076175271-GGAATCGAATCGAATC-GGAATCGAATCGAATCGAATCGAATCGAATCGAATCGAATAGAATCGAATCGAATC	chr9	76175271	GGAATCGAATCGAATC	GGAATCGAATCGAATCGAATCGAATCGAATCGAATCGAATAGAATCGAATCGAATC	5498080	PASS	0	none	0	0	94	1e-6
chr9-076175271-GGAATCGAATCGAATC-GGAATGGAATCGAATCGAATCGAATC	chr9	76175271	GGAATCGAATCGAATC	GGAATGGAATCGAATCGAATCGAATC	5498080	PASS	0	none	0.007035	0	94	0.007035
chr9-076175271-GGAATCGAATCGAATC-GGAATGGAATCGAATCGAATCGAATCGAATC	chr9	76175271	GGAATCGAATCGAATC	GGAATGGAATCGAATCGAATCGAATCGAATC	5498080	PASS	0	none	2.9400000000000004e-4	0	94	2.9400000000000004e-4
chr9-076175271-GGAATCGAATCGAATC-GGAATGGAATGGAATCGAATCGAATCGAATC	chr9	76175271	GGAATCGAATCGAATC	GGAATGGAATGGAATCGAATCGAATCGAATC	5498080	PASS	0	none	5.41e-4	0	94	5.41e-4
chr9-076175271-GGAATCGAATCGAATC-GGAATGGAATGGAATCGAATCGAATCGAATCGAATC	chr9	76175271	GGAATCGAATCGAATC	GGAATGGAATGGAATCGAATCGAATCGAATCGAATC	5498080	PASS	0	none	0	0	94	1e-6
chr9-076175271-GGAATCGAATCGAATC-GGAATGGAATGGAATGGAATCGAATCGAATCGAATC	chr9	76175271	GGAATCGAATCGAATC	GGAATGGAATGGAATGGAATCGAATCGAATCGAATC	5498080	PASS	0	none	2.2000000000000003e-5	0	94	2.2000000000000003e-5
chr9-076175271-GGAATCGAATCGAATC-GGAATGGAATGGAATGGAATGGAATCGAATCGAATCGAATC	chr9	76175271	GGAATCGAATCGAATC	GGAATGGAATGGAATGGAATGGAATCGAATCGAATCGAATC	5498080	PASS	0	none	9e-6	0	94	9e-6
chr9-076175271-GGAATCGAATCGAATC-GGAATGGAATGGAATGGAATGGAATCGAATCGAATCGAATCGAATC	chr9	76175271	GGAATCGAATCGAATC	GGAATGGAATGGAATGGAATGGAATCGAATCGAATCGAATCGAATC	5498080	PASS	0	none	0	0	94	1e-6
chr9-076175271-GGAATCGAATCGAATC-GGAATGGAATGGAATGGAATGGAATGGAATCGAATCGAATCGAATC	chr9	76175271	GGAATCGAATCGAATC	GGAATGGAATGGAATGGAATGGAATGGAATCGAATCGAATCGAATC	5498080	PASS	0	none	0	0	94	1e-6
chr9-076175271-GGAATCGAATCGAATC-GGAATGGAATGGAATGGAATGGAATGGAATGGAATCGAATCGAATCGAATC	chr9	76175271	GGAATCGAATCGAATC	GGAATGGAATGGAATGGAATGGAATGGAATGGAATCGAATCGAATCGAATC	5498080	PASS	0	none	0	0	94	1e-6
chr9-076175271-GGAATCGAATCGAATC-TGAATCGAATCGAATC	chr9	76175271	GGAATCGAATCGAATC	TGAATCGAATCGAATC	5498080	PASS	0	none	9.150000000000004e-4	0	94	9.150000000000004e-4
chr9-076175276-C-*	chr9	76175276	C	*	232231	VQSRTrancheINDEL99.50to99.90	0	none	0.003407	0	114	0.003407
chr9-076175276-C-A	chr9	76175276	C	A	232231	VQSRTrancheINDEL99.50to99.90	0.25502	eas	0.03910800000000002	2	114	0.25502
chr9-076175276-C-CGAATA	chr9	76175276	C	CGAATA	232231	VQSRTrancheINDEL99.50to99.90	0.0076267	eas	6.350000000000004e-4	0	114	0.0076267
chr9-076175276-C-CGAATCGAATA	chr9	76175276	C	CGAATCGAATA	232231	VQSRTrancheINDEL99.50to99.90	0	none	0	0	114	1e-6
chr9-076175276-C-G	chr9	76175276	C	G	232231	VQSRTrancheINDEL99.50to99.90	0.0097559	afr	0.003254	0	114	0.0097559
chr9-076175276-C-T	chr9	76175276	C	T	232231	VQSRTrancheINDEL99.50to99.90	7.445e-5	afr	0	0	114	7.445e-5
chr9-076175277-GAATCGAATCGAATC-*	chr9	76175277	GAATCGAATCGAATC	*	231361	VQSRTrancheINDEL95.00to96.00	0	none	8.450000000000003e-4	0	134	8.450000000000003e-4
chr9-076175277-GAATCGAATCGAATC-AAATCGAATCGAATC	chr9	76175277	GAATCGAATCGAATC	AAATCGAATCGAATC	231361	VQSRTrancheINDEL95.00to96.00	0	none	9e-6	0	134	9e-6
chr9-076175277-GAATCGAATCGAATC-G	chr9	76175277	GAATCGAATCGAATC	G	231361	VQSRTrancheINDEL95.00to96.00	6.2e-6	nfe	5.2999999999999994e-5	0	134	5.2999999999999994e-5
chr9-076175277-GAATCGAATCGAATC-GGAATC	chr9	76175277	GAATCGAATCGAATC	GGAATC	231361	VQSRTrancheINDEL95.00to96.00	0	none	0	0	134	1e-6
chr9-076175277-GAATCGAATCGAATC-TAATCGAATCGAATC	chr9	76175277	GAATCGAATCGAATC	TAATCGAATCGAATC	231361	VQSRTrancheINDEL95.00to96.00	0	none	0.00995399999999998	2	134	0.00995399999999998
chr9-076175285-TCG-*	chr9	76175285	TCG	*	97579.97	PASS	0	none	4.270000000000005e-4	0	134	4.270000000000005e-4
chr9-076175285-TCG-T	chr9	76175285	TCG	T	97579.97	PASS	0.094842	eas	0.005751	1	134	0.094842
chr9-076175286-CGAATCGAATAGAATA-*	chr9	76175286	CGAATCGAATAGAATA	*	445971	PASS	0	none	0.0063160000000000004	1	120	0.0063160000000000004
chr9-076175286-CGAATCGAATAGAATA-AGAATCGAATAGAATA	chr9	76175286	CGAATCGAATAGAATA	AGAATCGAATAGAATA	445971	PASS	0	none	0.030263	2	120	0.030263
chr9-076175286-CGAATCGAATAGAATA-C	chr9	76175286	CGAATCGAATAGAATA	C	445971	PASS	2.99e-6	nfe	0	0	120	2.99e-6
chr9-076175286-CGAATCGAATAGAATA-CGAATA	chr9	76175286	CGAATCGAATAGAATA	CGAATA	445971	PASS	0	none	7.270000000000005e-4	0	120	7.270000000000005e-4
chr9-076175286-CGAATCGAATAGAATA-CGAATAGAATAGAATCGAATAGAATA	chr9	76175286	CGAATCGAATAGAATA	CGAATAGAATAGAATCGAATAGAATA	445971	PASS	0	none	1.6699999999999994e-4	0	120	1.6699999999999994e-4
chr9-076175286-CGAATCGAATAGAATA-CGAATAGAATCGAATAGAATA	chr9	76175286	CGAATCGAATAGAATA	CGAATAGAATCGAATAGAATA	445971	PASS	0	none	0.00105999999999999	2	120	0.00105999999999999
chr9-076175286-CGAATCGAATAGAATA-GGAATCGAATAGAATA	chr9	76175286	CGAATCGAATAGAATA	GGAATCGAATAGAATA	445971	PASS	0	none	0	0	120	1e-6
chr9-076175288-AATC-*	chr9	76175288	AATC	*	97656.97	VQSRTrancheINDEL95.00to96.00	0	none	9.87999999999999e-4	0	134	9.87999999999999e-4
chr9-076175288-AATC-A	chr9	76175288	AATC	A	97656.97	VQSRTrancheINDEL95.00to96.00	0.095011	eas	0.005751	1	134	0.095011
chr9-076175289-A-*	chr9	76175289	A	*	36974	PASS	0	none	0.006965	1	134	0.006965
chr9-076175289-A-C	chr9	76175289	A	C	36974	PASS	0.024784	afr	0.00174299999999999	0	134	0.024784
chr9-076175291-CGAATAGAATAGAATA-*	chr9	76175291	CGAATAGAATAGAATA	*	6605859	PASS	0	none	0.006758	1	134	0.006758
chr9-076175291-CGAATAGAATAGAATA-AGAATAGAATAGAATA	chr9	76175291	CGAATAGAATAGAATA	AGAATAGAATAGAATA	6605859	PASS	0	none	0.06298200000000001	5	134	0.06298200000000001
chr9-076175291-CGAATAGAATAGAATA-C	chr9	76175291	CGAATAGAATAGAATA	C	6605859	PASS	0	none	0	0	134	1e-6
chr9-076175291-CGAATAGAATAGAATA-CGAATA	chr9	76175291	CGAATAGAATAGAATA	CGAATA	6605859	PASS	0	none	9.87999999999999e-4	0	134	9.87999999999999e-4
chr9-076175291-CGAATAGAATAGAATA-CGAATAGAATA	chr9	76175291	CGAATAGAATAGAATA	CGAATAGAATA	6605859	PASS	0	none	0.16623100000000002	14	134	0.16623100000000002
chr9-076175291-CGAATAGAATAGAATA-CGAATAGAATAGAATAGAATA	chr9	76175291	CGAATAGAATAGAATA	CGAATAGAATAGAATAGAATA	6605859	PASS	0	none	0.190075	43	134	0.190075
chr9-076175291-CGAATAGAATAGAATA-CGAATAGAATAGAATAGAATAGAATA	chr9	76175291	CGAATAGAATAGAATA	CGAATAGAATAGAATAGAATAGAATA	6605859	PASS	0	none	0.03412900000000001	6	134	0.03412900000000001
chr9-076175291-CGAATAGAATAGAATA-CGAATAGAATAGAATAGAATAGAATAGAATA	chr9	76175291	CGAATAGAATAGAATA	CGAATAGAATAGAATAGAATAGAATAGAATA	6605859	PASS	0	none	0.00169399999999999	0	134	0.00169399999999999
chr9-076175291-CGAATAGAATAGAATA-CGAATAGAATAGAATAGAATAGAATAGAATAGAATA	chr9	76175291	CGAATAGAATAGAATA	CGAATAGAATAGAATAGAATAGAATAGAATAGAATA	6605859	PASS	0	none	0	0	134	1e-6
chr9-076175291-CGAATAGAATAGAATA-CGAATAGAATAGAATAGAATAGAATAGAATAGAATAGAATA	chr9	76175291	CGAATAGAATAGAATA	CGAATAGAATAGAATAGAATAGAATAGAATAGAATAGAATA	6605859	PASS	0	none	0	0	134	1e-6
chr9-076175291-CGAATAGAATAGAATA-CGAATCGAATAGAATAGAATAGAATA	chr9	76175291	CGAATAGAATAGAATA	CGAATCGAATAGAATAGAATAGAATA	6605859	PASS	0	none	0.0048	0	134	0.0048
chr9-076175291-CGAATAGAATAGAATA-CGAATCGAATAGAATAGAATAGAATAGAATA	chr9	76175291	CGAATAGAATAGAATA	CGAATCGAATAGAATAGAATAGAATAGAATA	6605859	PASS	0	none	0.00125299999999999	1	134	0.00125299999999999
chr9-076175291-CGAATAGAATAGAATA-CGAATCGAATCGAATAGAATAGAATAGAATA	chr9	76175291	CGAATAGAATAGAATA	CGAATCGAATCGAATAGAATAGAATAGAATA	6605859	PASS	0	none	5.2999999999999994e-5	0	134	5.2999999999999994e-5
chr9-076175291-CGAATAGAATAGAATA-CGAATCGACTAGAATAGAATAGAATA	chr9	76175291	CGAATAGAATAGAATA	CGAATCGACTAGAATAGAATAGAATA	6605859	PASS	0	none	9e-6	0	134	9e-6
chr9-076175291-CGAATAGAATAGAATA-GGAATAGAATAGAATA	chr9	76175291	CGAATAGAATAGAATA	GGAATAGAATAGAATA	6605859	PASS	0	none	0	0	134	1e-6
chr9-076175292-G-*	chr9	76175292	G	*	851	PASS	0	none	0.172458	14	134	0.172458
chr9-076175292-G-A	chr9	76175292	G	A	851	PASS	5.6785e-4	afr	9e-6	0	134	5.6785e-4
chr9-076175292-G-T	chr9	76175292	G	T	851	PASS	4.734e-5	sas	8.460000000000003e-4	0	134	8.460000000000003e-4
chr9-076175295-T-*	chr9	76175295	T	*	519689	PASS	0	none	0.132557	8	134	0.132557
chr9-076175295-T-A	chr9	76175295	T	A	519689	PASS	0	none	0	0	134	1e-6
chr9-076175295-T-C	chr9	76175295	T	C	519689	PASS	0.073938	eas	0.03276800000000001	2	134	0.073938
chr9-076175295-T-TCG	chr9	76175295	T	TCG	519689	PASS	0.0067566	afr	0.002679	0	134	0.0067566
chr9-076175295-T-TCGAATAGAAC	chr9	76175295	T	TCGAATAGAAC	519689	PASS	0	none	0	0	134	1e-6
chr9-076175295-T-TTG	chr9	76175295	T	TTG	519689	PASS	0.012609	afr	4.4900000000000007e-4	0	134	0.012609
chr9-076175296-A-*	chr9	76175296	A	*	8498915	PASS	0	none	0.12850000000000003	8	122	0.12850000000000003
chr9-076175296-A-AATC	chr9	76175296	A	AATC	8498915	PASS	0.019617	afr	0.00327	0	122	0.019617
chr9-076175296-A-AATCGAATC	chr9	76175296	A	AATCGAATC	8498915	PASS	0.0016982	afr	7.899999999999998e-5	0	122	0.0016982
chr9-076175296-A-AATCGAATCGAATCGAATCGAATC	chr9	76175296	A	AATCGAATCGAATCGAATCGAATC	8498915	PASS	9.73e-6	nfe	0	0	122	9.73e-6
chr9-076175296-A-AGAATCGAATCGAATCGAATC	chr9	76175296	A	AGAATCGAATCGAATCGAATC	8498915	PASS	2.416e-5	sas	0	0	122	2.416e-5
chr9-076175296-A-C	chr9	76175296	A	C	8498915	PASS	0.52796	eas	0.33568299999999984	45	122	0.52796
chr9-076175296-A-G	chr9	76175296	A	G	8498915	PASS	9.651e-5	eas	1.4299999999999998e-4	0	122	1.4299999999999998e-4
chr9-076175296-A-T	chr9	76175296	A	T	8498915	PASS	9.15e-5	nfe	2.580000000000003e-4	0	122	2.580000000000003e-4
chr9-076175300-T-*	chr9	76175300	T	*	859752	PASS	0	none	9.410000000000004e-4	0	134	9.410000000000004e-4
chr9-076175300-T-C	chr9	76175300	T	C	859752	PASS	0.043918	eas	0.030027	2	134	0.043918
chr9-076175300-T-TAGAACAGAAC	chr9	76175300	T	TAGAACAGAAC	859752	PASS	0.0048314	mid	0.002266	0	134	0.0048314
chr9-076175301-A-*	chr9	76175301	A	*	2523681	PASS	0	none	8.930000000000006e-4	0	128	8.930000000000006e-4
chr9-076175301-A-C	chr9	76175301	A	C	2523681	PASS	0.18285	afr	0.09308	17	128	0.18285
chr9-076175301-A-G	chr9	76175301	A	G	2523681	PASS	6.589e-5	eas	7.099999999999998e-5	0	128	7.099999999999998e-5
chr9-076175306-A-*	chr9	76175306	A	*	668543	PASS	0	none	5.2999999999999994e-5	0	134	5.2999999999999994e-5
chr9-076175306-A-C	chr9	76175306	A	C	668543	PASS	0.10503	afr	0.02533900000000001	3	134	0.10503
chr9-076175310-TAGAACAGAAC-*	chr9	76175310	TAGAACAGAAC	*	5165586	PASS	0	none	7.099999999999998e-5	0	122	7.099999999999998e-5
chr9-076175310-TAGAACAGAAC-CAGAACAGAAC	chr9	76175310	TAGAACAGAAC	CAGAACAGAAC	5165586	PASS	0	none	0.201789	36	122	0.201789
chr9-076175310-TAGAACAGAAC-T	chr9	76175310	TAGAACAGAAC	T	5165586	PASS	1.53e-6	nfe	1.0799999999999996e-4	0	122	1.0799999999999996e-4
chr9-076175310-TAGAACAGAAC-TAGAACAGAACAGAAC	chr9	76175310	TAGAACAGAAC	TAGAACAGAACAGAAC	5165586	PASS	0	none	1.6699999999999994e-4	0	122	1.6699999999999994e-4
chr9-076175310-TAGAACAGAAC-TAGAATAGAACAGAACAGAAC	chr9	76175310	TAGAACAGAAC	TAGAATAGAACAGAACAGAAC	5165586	PASS	0	none	9e-6	0	122	9e-6
chr9-076175311-A-*	chr9	76175311	A	*	120947	VQSRTrancheSNP99.70to99.80	0	none	1.88e-4	0	134	1.88e-4
chr9-076175311-A-C	chr9	76175311	A	C	120947	VQSRTrancheSNP99.70to99.80	0.0076307	nfe	0.004826	1	134	0.0076307
chr9-076175315-CAGAACAGAATAGAAT-*	chr9	76175315	CAGAACAGAATAGAAT	*	793347	VQSRTrancheINDEL99.50to99.90	0	none	1.27e-4	0	90	1.27e-4
chr9-076175315-CAGAACAGAATAGAAT-C	chr9	76175315	CAGAACAGAATAGAAT	C	793347	VQSRTrancheINDEL99.50to99.90	0	none	0	0	90	1e-6
chr9-076175315-CAGAACAGAATAGAAT-CAGAACAGAATAGAACAGAATAGAAT	chr9	76175315	CAGAACAGAATAGAAT	CAGAACAGAATAGAACAGAATAGAAT	793347	VQSRTrancheINDEL99.50to99.90	0	none	0	0	90	1e-6
chr9-076175315-CAGAACAGAATAGAAT-CGAACAGAATAGAAT	chr9	76175315	CAGAACAGAATAGAAT	CGAACAGAATAGAAT	793347	VQSRTrancheINDEL99.50to99.90	0	none	5.2999999999999994e-5	0	90	5.2999999999999994e-5
chr9-076175315-CAGAACAGAATAGAAT-CGAATAGAAT	chr9	76175315	CAGAACAGAATAGAAT	CGAATAGAAT	793347	VQSRTrancheINDEL99.50to99.90	0	none	3.6999999999999985e-5	0	90	3.6999999999999985e-5
chr9-076175315-CAGAACAGAATAGAAT-TAGAACAGAATAGAAT	chr9	76175315	CAGAACAGAATAGAAT	TAGAACAGAATAGAAT	793347	VQSRTrancheINDEL99.50to99.90	0	none	0.05689800000000002	6	90	0.05689800000000002
chr9-076175320-CAGAAT-*	chr9	76175320	CAGAAT	*	1568718	PASS	0	none	2.09e-4	0	122	2.09e-4
chr9-076175320-CAGAAT-C	chr9	76175320	CAGAAT	C	1568718	PASS	0.016528	amr	0.00820699999999999	1	122	0.016528
chr9-076175320-CAGAAT-CAGAACAGAATAGAAT	chr9	76175320	CAGAAT	CAGAACAGAATAGAAT	1568718	PASS	0	none	1.88e-4	0	122	1.88e-4
chr9-076175320-CAGAAT-CAGAATAGAAT	chr9	76175320	CAGAAT	CAGAATAGAAT	1568718	PASS	0	none	0.00144799999999999	0	122	0.00144799999999999
chr9-076175320-CAGAAT-TAGAAT	chr9	76175320	CAGAAT	TAGAAT	1568718	PASS	0	none	0.05972500000000001	14	122	0.05972500000000001
chr9-076175325-T-*	chr9	76175325	T	*	1139638	PASS	0	none	0.00846199999999998	1	98	0.00846199999999998
chr9-076175325-T-C	chr9	76175325	T	C	1139638	PASS	0.41086	eas	0.05757900000000001	6	98	0.41086
chr9-076175460-C-T	chr9	76175460	C	T	398314	PASS	0.12604	sas	0.05116400000000001	14	134	0.12604
chr9-076179500-GAA-AAA	chr9	76179500	GAA	AAA	53602	ExcessHet	0	none	0	0	110	1e-6
chr9-076179500-GAA-G	chr9	76179500	GAA	G	53602	ExcessHet	2.07e-6	nfe	8.9e-5	0	110	8.9e-5
chr9-076179500-GAA-GA	chr9	76179500	GAA	GA	53602	ExcessHet	0	none	0.01529099999999999	0	110	0.01529099999999999
chr9-076179500-GAA-GAAA	chr9	76179500	GAA	GAAA	53602	ExcessHet	0	none	0.03679200000000002	0	110	0.03679200000000002
chr9-076179500-GAA-GAAAA	chr9	76179500	GAA	GAAAA	53602	ExcessHet	0	none	3.820000000000003e-4	0	110	3.820000000000003e-4
chr9-076179501-A-*	chr9	76179501	A	*	583	PASS	0	none	0.01547499999999999	0	108	0.01547499999999999
chr9-076179501-A-G	chr9	76179501	A	G	583	PASS	7.66e-6	sas	9e-6	0	108	9e-6
chr9-076181606-A-G	chr9	76181606	A	G	3140348	PASS	0.2286	nfe	0.184146	38	134	0.2286
chr9-076184650-C-T	chr9	76184650	C	T	18741255	PASS	0.99145	eas	0.9606760000000004	129	134	0.99145
chr9-076184727-A-G	chr9	76184727	A	G	853	PASS	1.78e-5	amr	0	1	134	1.78e-5
chr9-076188550-T-C	chr9	76188550	T	C	20690487	PASS	0.9909	eas	0.9278070000000004	124	134	0.9909
chr9-076188592-G-A	chr9	76188592	G	A	1538	PASS	9.21e-5	nfe	9e-6	1	134	9.21e-5
chr9-076188596-C-T	chr9	76188596	C	T	3816277	PASS	0.19381	nfe	0.159202	28	134	0.19381
chr9-076188798-C-T	chr9	76188798	C	T	64529	PASS	0.023413	sas	0.003855	1	134	0.023413
chr9-076189015-A-T	chr9	76189015	A	T	4834424	PASS	0.43828	afr	0.3482159999999995	56	134	0.43828
chr9-076189290-G-GAAAAT	chr9	76189290	G	GAAAAT	6521505.97	PASS	0.55971	eas	0.32047999999999927	34	132	0.55971
chr9-076189311-T-G	chr9	76189311	T	G	691	VQSRTrancheINDEL97.00to99.00	0	none	0	0	134	1e-6
chr9-076189311-T-TTGTAATGATAACACTAGGTTTAAACATGTACC	chr9	76189311	T	TTGTAATGATAACACTAGGTTTAAACATGTACC	691	VQSRTrancheINDEL97.00to99.00	0	none	0	1	134	1e-6
chr9-076189788-G-A	chr9	76189788	G	A	1998436	PASS	0.24652	afr	0.135947	10	134	0.24652
chr9-076189788-G-C	chr9	76189788	G	C	1998436	PASS	0	none	0	0	134	1e-6
chr9-076189795-CTACTTTCAGGACTAAT-C	chr9	76189795	CTACTTTCAGGACTAAT	C	3009275.97	PASS	0.20162	nfe	0.15799000000000002	29	134	0.20162
chr9-076193118-A-G	chr9	76193118	A	G	1664338	PASS	0.19757	nfe	0.15688600000000005	29	134	0.19757
chr9-076193391-G-A	chr9	76193391	G	A	562	PASS	0	none	1.88e-4	0	116	1.88e-4
chr9-076193391-G-T	chr9	76193391	G	T	562	PASS	1.7105e-4	afr	2.7300000000000035e-4	0	116	2.7300000000000035e-4
chr9-076193409-A-AAAAC	chr9	76193409	A	AAAAC	8219.97	VQSRTrancheINDEL99.90to99.95	2.8051e-4	eas	8.440000000000002e-4	0	108	8.440000000000002e-4
chr9-076193409-A-AAAAT	chr9	76193409	A	AAAAT	8219.97	VQSRTrancheINDEL99.90to99.95	0.0050273	nfe	0.00885299999999999	2	108	0.00885299999999999
chr9-076193413-GAAAAAAGCCAAAAAGAAAA-AAAAAAAGCCAAAAAGAAAA	chr9	76193413	GAAAAAAGCCAAAAAGAAAA	AAAAAAAGCCAAAAAGAAAA	9808341	PASS	0	none	0.06384400000000003	9	122	0.06384400000000003
chr9-076193413-GAAAAAAGCCAAAAAGAAAA-G	chr9	76193413	GAAAAAAGCCAAAAAGAAAA	G	9808341	PASS	0	none	0	0	122	1e-6
chr9-076193413-GAAAAAAGCCAAAAAGAAAA-GA	chr9	76193413	GAAAAAAGCCAAAAAGAAAA	GA	9808341	PASS	0	none	9e-6	0	122	9e-6
chr9-076193413-GAAAAAAGCCAAAAAGAAAA-GAAAAAAAAAAAAAAAGCCAAAAAGAAAA	chr9	76193413	GAAAAAAGCCAAAAAGAAAA	GAAAAAAAAAAAAAAAGCCAAAAAGAAAA	9808341	PASS	0	none	0	0	122	1e-6
chr9-076193413-GAAAAAAGCCAAAAAGAAAA-GAAAAAAAAAAAAGCCAAAAAGAAAA	chr9	76193413	GAAAAAAGCCAAAAAGAAAA	GAAAAAAAAAAAAGCCAAAAAGAAAA	9808341	PASS	0	none	3.6999999999999985e-5	0	122	3.6999999999999985e-5
chr9-076193413-GAAAAAAGCCAAAAAGAAAA-GAAAAAAAAAAAGCCAAAAAGAAAA	chr9	76193413	GAAAAAAGCCAAAAAGAAAA	GAAAAAAAAAAAGCCAAAAAGAAAA	9808341	PASS	0	none	0.01290699999999999	1	122	0.01290699999999999
chr9-076193413-GAAAAAAGCCAAAAAGAAAA-GAAAAAAAAAAGCAAAAAAGCCAAAAAGAAAA	chr9	76193413	GAAAAAAGCCAAAAAGAAAA	GAAAAAAAAAAGCAAAAAAGCCAAAAAGAAAA	9808341	PASS	0	none	0.00186599999999999	0	122	0.00186599999999999
chr9-076193413-GAAAAAAGCCAAAAAGAAAA-GAAAAAAAAAAGCCAAAAAGAAAA	chr9	76193413	GAAAAAAGCCAAAAAGAAAA	GAAAAAAAAAAGCCAAAAAGAAAA	9808341	PASS	0	none	0.6933290000000003	100	122	0.6933290000000003
chr9-076193413-GAAAAAAGCCAAAAAGAAAA-GAAAAAAAAAGCAAAAAAGCCAAAAAGAAAA	chr9	76193413	GAAAAAAGCCAAAAAGAAAA	GAAAAAAAAAGCAAAAAAGCCAAAAAGAAAA	9808341	PASS	0	none	0	0	122	1e-6
chr9-076193413-GAAAAAAGCCAAAAAGAAAA-GAAAAAAAAAGCCAAAAAGAAAA	chr9	76193413	GAAAAAAGCCAAAAAGAAAA	GAAAAAAAAAGCCAAAAAGAAAA	9808341	PASS	0	none	0.00995099999999998	2	122	0.00995099999999998
chr9-076193413-GAAAAAAGCCAAAAAGAAAA-GAAAAAAAAGCCAAAAAGAAAA	chr9	76193413	GAAAAAAGCCAAAAAGAAAA	GAAAAAAAAGCCAAAAAGAAAA	9808341	PASS	0	none	0	0	122	1e-6
chr9-076193413-GAAAAAAGCCAAAAAGAAAA-GAAAAGAAAAAAAAAAGCCAAAAAGAAAA	chr9	76193413	GAAAAAAGCCAAAAAGAAAA	GAAAAGAAAAAAAAAAGCCAAAAAGAAAA	9808341	PASS	0	none	1.27e-4	0	122	1.27e-4
chr9-076193413-GAAAAAAGCCAAAAAGAAAA-GAAAAGCCAAAAAGAAAA	chr9	76193413	GAAAAAAGCCAAAAAGAAAA	GAAAAGCCAAAAAGAAAA	9808341	PASS	0	none	0	0	122	1e-6
chr9-076193413-GAAAAAAGCCAAAAAGAAAA-GAAAGAAAAAAAAAAGCCAAAAAGAAAA	chr9	76193413	GAAAAAAGCCAAAAAGAAAA	GAAAGAAAAAAAAAAGCCAAAAAGAAAA	9808341	PASS	0	none	0	0	122	1e-6
chr9-076193413-GAAAAAAGCCAAAAAGAAAA-GCAAAAAAGCCAAAAAGAAAA	chr9	76193413	GAAAAAAGCCAAAAAGAAAA	GCAAAAAAGCCAAAAAGAAAA	9808341	PASS	0	none	2.2000000000000003e-5	0	122	2.2000000000000003e-5
chr9-076193427-AG-*	chr9	76193427	AG	*	1169.97	VQSRTrancheINDEL99.50to99.90	0	none	3.6999999999999985e-5	0	130	3.6999999999999985e-5
chr9-076193427-AG-A	chr9	76193427	AG	A	1169.97	VQSRTrancheINDEL99.50to99.90	5.99e-6	nfe	2.2999999999999995e-4	0	130	2.2999999999999995e-4
chr9-076193427-AG-ACG	chr9	76193427	AG	ACG	1169.97	VQSRTrancheINDEL99.50to99.90	0	none	3.3800000000000046e-4	0	130	3.3800000000000046e-4
chr9-076193427-AG-ATG	chr9	76193427	AG	ATG	1169.97	VQSRTrancheINDEL99.50to99.90	0	none	3.6999999999999985e-5	0	130	3.6999999999999985e-5
chr9-076193428-GAAAA-*	chr9	76193428	GAAAA	*	846142	ExcessHet	0	none	2.5100000000000014e-4	0	106	2.5100000000000014e-4
chr9-076193428-GAAAA-AAAAA	chr9	76193428	GAAAA	AAAAA	846142	ExcessHet	0	none	0.012142	0	106	0.012142
chr9-076193428-GAAAA-CAAAA	chr9	76193428	GAAAA	CAAAA	846142	ExcessHet	0	none	5.640000000000005e-4	0	106	5.640000000000005e-4
chr9-076193428-GAAAA-G	chr9	76193428	GAAAA	G	846142	ExcessHet	0	none	0	0	106	1e-6
chr9-076193428-GAAAA-GA	chr9	76193428	GAAAA	GA	846142	ExcessHet	0	none	1.6699999999999994e-4	0	106	1.6699999999999994e-4
chr9-076193428-GAAAA-GAA	chr9	76193428	GAAAA	GAA	846142	ExcessHet	0	none	0.006313	1	106	0.006313
chr9-076193428-GAAAA-GAAA	chr9	76193428	GAAAA	GAAA	846142	ExcessHet	0	none	0.119531	20	106	0.119531
chr9-076193428-GAAAA-GAAAAA	chr9	76193428	GAAAA	GAAAAA	846142	ExcessHet	0	none	0.17417900000000003	29	106	0.17417900000000003
chr9-076193428-GAAAA-GAAAAAA	chr9	76193428	GAAAA	GAAAAAA	846142	ExcessHet	0	none	0.007503	1	106	0.007503
chr9-076193428-GAAAA-GAAAAAAA	chr9	76193428	GAAAA	GAAAAAAA	846142	ExcessHet	0	none	2.5100000000000014e-4	0	106	2.5100000000000014e-4
chr9-076193428-GAAAA-GAAAAAAAA	chr9	76193428	GAAAA	GAAAAAAAA	846142	ExcessHet	0	none	9e-6	0	106	9e-6
chr9-076193428-GAAAA-GACAAAAA	chr9	76193428	GAAAA	GACAAAAA	846142	ExcessHet	0	none	0	0	106	1e-6
chr9-076193428-GAAAA-TAAAA	chr9	76193428	GAAAA	TAAAA	846142	ExcessHet	0	none	2.2000000000000003e-5	0	106	2.2000000000000003e-5
chr9-076193429-A-*	chr9	76193429	A	*	396	PASS	0	none	0.126756	21	82	0.126756
chr9-076193429-A-C	chr9	76193429	A	C	396	PASS	1.1359e-4	amr	2.2000000000000003e-5	0	82	1.1359e-4
chr9-076193429-A-G	chr9	76193429	A	G	396	PASS	7.543e-5	sas	2.2000000000000003e-5	0	82	7.543e-5
chr9-076193429-A-T	chr9	76193429	A	T	396	PASS	0	none	0	0	82	1e-6
chr9-076193455-CTCTT-C	chr9	76193455	CTCTT	C	1489	VQSRTrancheINDEL95.00to96.00	8.234e-5	afr	2.2000000000000003e-5	1	134	8.234e-5
chr9-076193455-CTCTT-CTCTTTCTT	chr9	76193455	CTCTT	CTCTTTCTT	1489	VQSRTrancheINDEL95.00to96.00	0	none	0	0	134	1e-6
chr9-076193455-CTCTT-GTCTT	chr9	76193455	CTCTT	GTCTT	1489	VQSRTrancheINDEL95.00to96.00	0	none	0	0	134	1e-6
chr9-076193457-CTTTCTTTTCTTGCTCTCTT-*	chr9	76193457	CTTTCTTTTCTTGCTCTCTT	*	131.97	PASS	0	none	2.2000000000000003e-5	1	134	2.2000000000000003e-5
chr9-076193457-CTTTCTTTTCTTGCTCTCTT-C	chr9	76193457	CTTTCTTTTCTTGCTCTCTT	C	131.97	PASS	1.66e-6	nfe	0	0	134	1.66e-6
chr9-076193459-T-*	chr9	76193459	T	*	483	PASS	0	none	3.6999999999999985e-5	1	134	3.6999999999999985e-5
chr9-076193459-T-A	chr9	76193459	T	A	483	PASS	7.769e-5	nfe	0	0	134	7.769e-5
chr9-076193459-T-C	chr9	76193459	T	C	483	PASS	1.097e-5	eas	2.2000000000000003e-5	0	134	2.2000000000000003e-5
chr9-076193541-GA-*	chr9	76193541	GA	*	506168	PASS	0	none	5.2999999999999994e-5	0	126	5.2999999999999994e-5
chr9-076193541-GA-AA	chr9	76193541	GA	AA	506168	PASS	0	none	2.5100000000000014e-4	0	126	2.5100000000000014e-4
chr9-076193541-GA-G	chr9	76193541	GA	G	506168	PASS	3.1042e-4	sas	0.002114	0	126	0.002114
chr9-076193541-GA-GAA	chr9	76193541	GA	GAA	506168	PASS	0	none	0.0929	12	126	0.0929
chr9-076193541-GA-GAAA	chr9	76193541	GA	GAAA	506168	PASS	0	none	4.05e-4	0	126	4.05e-4
chr9-076193541-GA-GAAAA	chr9	76193541	GA	GAAAA	506168	PASS	0	none	0	0	126	1e-6
chr9-076193541-GA-GCA	chr9	76193541	GA	GCA	506168	PASS	0	none	9e-6	0	126	9e-6
chr9-076193577-T-C	chr9	76193577	T	C	637307	PASS	0.13601	sas	0.09121500000000002	23	128	0.13601
chr9-076193700-AT-A	chr9	76193700	AT	A	172966.97	PASS	0	none	0	0	8	1e-6
chr9-076193700-AT-ATT	chr9	76193700	AT	ATT	172966.97	PASS	0	none	0.060927	1	8	0.060927
chr9-076193700-AT-ATTT	chr9	76193700	AT	ATTT	172966.97	PASS	0	none	0	0	8	1e-6
chr9-076227464-A-G	chr9	76227464	A	G	10838635	PASS	0.51643	mid	0.45242800000000005	59	134	0.51643
chr9-076233626-C-G	chr9	76233626	C	G	23637605	PASS	0.99163	eas	0.952357	132	134	0.99163
chr9-076233638-G-C	chr9	76233638	G	C	7789807	PASS	0.77726	eas	0.3875919999999998	53	134	0.77726
chr9-076233728-C-T	chr9	76233728	C	T	3436	PASS	1.2826e-4	nfe	1.27e-4	1	132	1.2826e-4
chr9-076239000-G-C	chr9	76239000	G	C	5626520	PASS	0.2114	amr	0.12768900000000002	22	134	0.2114
chr9-076239125-G-A	chr9	76239125	G	A	297456	PASS	0.011727	nfe	0.006913	2	134	0.011727
chr9-076239125-G-C	chr9	76239125	G	C	297456	PASS	0	none	0	0	134	1e-6
chr9-076239189-C-T	chr9	76239189	C	T	1626096	PASS	0.080789	sas	0.06199200000000002	8	134	0.080789
chr9-076286820-T-C	chr9	76286820	T	C	511656	PASS	0.42509	amr	0.13062800000000002	0	0	0.42509
chr9-076286915-A-G	chr9	76286915	A	G	895497	PASS	0.36989	amr	0.148725	0	0	0.36989
chr9-076287144-C-G	chr9	76287144	C	G	529391	PASS	0.62604	afr	0.192795	0	0	0.62604
chr9-076287710-C-T	chr9	76287710	C	T	38607	PASS	0.12296	nfe	0.02113300000000002	0	0	0.12296
chr9-076287809-G-A	chr9	76287809	G	A	74	PASS	0	none	9e-6	0	0	9e-6
chr9-076292153-C-*	chr9	76292153	C	*	386426	PASS	0	none	0	0	134	1e-6
chr9-076292153-C-A	chr9	76292153	C	A	386426	PASS	0.036856	nfe	0.02298200000000001	6	134	0.036856
chr9-076292162-G-A	chr9	76292162	G	A	8075990	PASS	0.58138	afr	0.5172940000000006	73	134	0.58138
chr9-076292209-C-T	chr9	76292209	C	T	5511535	PASS	0.3215	afr	0.223212	37	134	0.3215
chr9-076292218-ATT-A	chr9	76292218	ATT	A	8542050	ExcessHet	6.007e-5	nfe	8.9e-5	0	132	8.9e-5
chr9-076292218-ATT-AT	chr9	76292218	ATT	AT	8542050	ExcessHet	0	none	0.234528	36	132	0.234528
chr9-076292218-ATT-ATTT	chr9	76292218	ATT	ATTT	8542050	ExcessHet	0	none	0.226679	26	132	0.226679
chr9-076292218-ATT-ATTTT	chr9	76292218	ATT	ATTTT	8542050	ExcessHet	0	none	0.007482	1	132	0.007482
chr9-076292218-ATT-ATTTTT	chr9	76292218	ATT	ATTTTT	8542050	ExcessHet	0	none	5.2999999999999994e-5	0	132	5.2999999999999994e-5
chr9-076292218-ATT-ATTTTTT	chr9	76292218	ATT	ATTTTTT	8542050	ExcessHet	0	none	9e-6	0	132	9e-6
chr9-076292218-ATT-ATTTTTTTTTTTT	chr9	76292218	ATT	ATTTTTTTTTTTT	8542050	ExcessHet	0	none	0	0	132	1e-6
chr9-076292218-ATT-TTT	chr9	76292218	ATT	TTT	8542050	ExcessHet	0	none	5.2999999999999994e-5	0	132	5.2999999999999994e-5
chr9-076292219-T-*	chr9	76292219	T	*	57884	PASS	0	none	0.234717	36	132	0.234717
chr9-076292219-T-C	chr9	76292219	T	C	57884	PASS	0.019376	mid	0.00179199999999999	0	132	0.019376
chr9-076295173-G-*	chr9	76295173	G	*	2909948	PASS	0	none	2.09e-4	0	134	2.09e-4
chr9-076295173-G-A	chr9	76295173	G	A	2909948	PASS	0.42898	afr	0.240827	24	134	0.42898
chr9-076295184-C-T	chr9	76295184	C	T	2393544	PASS	0.25652	mid	0.201558	24	134	0.25652
chr9-076295192-A-G	chr9	76295192	A	G	5457990	PASS	0.55965	afr	0.4414759999999999	62	134	0.55965
chr9-076295223-A-G	chr9	76295223	A	G	3039426	PASS	0.37335	afr	0.238723	24	134	0.37335
chr9-076295325-A-C	chr9	76295325	A	C	5429393	PASS	0.3777	afr	0.23991	24	134	0.3777
chr9-076295357-G-A	chr9	76295357	G	A	5441585	PASS	0.37794	afr	0.239856	24	134	0.37794
chr9-076295471-G-A	chr9	76295471	G	A	3694224	PASS	0.26968	mid	0.22202500000000003	24	134	0.26968
chr9-076295476-C-A	chr9	76295476	C	A	3526355	PASS	0.26787	mid	0.21142600000000003	24	134	0.26787
chr9-076295485-G-A	chr9	76295485	G	A	3362338	PASS	0.26996	afr	0.212721	36	134	0.26996
chr9-076296878-C-A	chr9	76296878	C	A	5778283	PASS	1.955e-5	nfe	5.2999999999999994e-5	0	134	5.2999999999999994e-5
chr9-076296878-C-CA	chr9	76296878	C	CA	5778283	PASS	0.51862	amr	0.2649529999999995	38	134	0.51862
chr9-076296878-C-CAAAA	chr9	76296878	C	CAAAA	5778283	PASS	0	none	0	0	134	1e-6
chr9-076302099-TA-T	chr9	76302099	TA	T	6556697.97	PASS	3.862e-5	nfe	0	0	0	3.862e-5
chr9-076302099-TA-TAA	chr9	76302099	TA	TAA	6556697.97	PASS	0	none	0.3525499999999998	0	0	0.3525499999999998
chr9-076302099-TA-TAAA	chr9	76302099	TA	TAAA	6556697.97	PASS	0	none	0.10122300000000002	0	0	0.10122300000000002
chr9-076302099-TA-TAAAA	chr9	76302099	TA	TAAAA	6556697.97	PASS	0	none	0.002008	0	0	0.002008
chr9-076302099-TA-TAAAAA	chr9	76302099	TA	TAAAAA	6556697.97	PASS	0	none	9e-6	0	0	9e-6
chr9-076308857-T-C	chr9	76308857	T	C	189841	PASS	0.023057	nfe	0.01435499999999999	3	134	0.023057
chr9-076310849-G-A	chr9	76310849	G	A	998982	PASS	0.065587	nfe	0.05217900000000002	7	134	0.065587
chr9-076310898-C-A	chr9	76310898	C	A	14686765	PASS	0.97854	afr	0.9305980000000006	126	134	0.97854
chr9-076321289-A-G	chr9	76321289	A	G	4832031	PASS	0.44233	afr	0.32187499999999936	38	134	0.44233
chr9-076321442-G-A	chr9	76321442	G	A	11660730	PASS	0.42865	afr	0.3256299999999995	38	134	0.42865
chr9-076321576-A-G	chr9	76321576	A	G	14207984	PASS	0.42753	afr	0.3256569999999995	38	134	0.42753
chr9-076321648-G-A	chr9	76321648	G	A	3799438	PASS	0.22053	afr	0.18805400000000003	27	134	0.22053
chr9-076322927-T-A	chr9	76322927	T	A	6579278	PASS	0	none	0	0	134	1e-6
chr9-076322927-T-G	chr9	76322927	T	G	6579278	PASS	0.43685	afr	0.31741799999999987	38	134	0.43685
chr9-076322941-A-G	chr9	76322941	A	G	1237262	PASS	0.079306	eas	0.05306100000000001	3	134	0.079306
chr9-076322961-A-G	chr9	76322961	A	G	7845829	PASS	0.43281	afr	0.3226849999999994	38	134	0.43281
chr9-076322985-T-C	chr9	76322985	T	C	11594128	PASS	0.42775	afr	0.3283849999999996	40	134	0.42775
chr9-076322987-C-T	chr9	76322987	C	T	11580040	PASS	0.42623	afr	0.3283579999999996	40	134	0.42623
chr9-076323013-AC-A	chr9	76323013	AC	A	7411731	PASS	0.41697	afr	0.32954699999999965	40	134	0.41697
chr9-076323013-AC-ACC	chr9	76323013	AC	ACC	7411731	PASS	0	none	9e-6	0	134	9e-6
chr9-076323013-AC-CC	chr9	76323013	AC	CC	7411731	PASS	0	none	1.6699999999999994e-4	0	134	1.6699999999999994e-4
chr9-076323058-C-T	chr9	76323058	C	T	16730970	PASS	0.63698	afr	0.5163480000000007	66	134	0.63698
chr9-076323127-G-A	chr9	76323127	G	A	16320444	PASS	0.43959	afr	0.3294929999999996	40	134	0.43959
chr9-076323270-G-C	chr9	76323270	G	C	11559671	PASS	0.43954	afr	0.32973599999999964	40	134	0.43954
chr9-076323320-G-*	chr9	76323320	G	*	6529218	PASS	0	none	0	0	134	1e-6
chr9-076323320-G-A	chr9	76323320	G	A	6529218	PASS	0.22866	mid	0.205252	27	134	0.22866
chr9-076323330-T-C	chr9	76323330	T	C	10133383	PASS	0.43047	afr	0.32803399999999955	40	134	0.43047
chr9-076323340-C-G	chr9	76323340	C	G	8621397	PASS	0.43175	afr	0.32746699999999956	40	134	0.43175
chr9-076323340-C-T	chr9	76323340	C	T	8621397	PASS	7.2848e-4	nfe	2.9400000000000004e-4	0	134	7.2848e-4
chr9-076327971-T-C	chr9	76327971	T	C	3139923	PASS	0.16041	afr	0.09783300000000002	15	134	0.16041
chr9-076328028-G-C	chr9	76328028	G	C	720694	PASS	0.017887	mid	0.01640700000000001	1	134	0.017887
chr9-076328030-C-T	chr9	76328030	C	T	196999	PASS	0.0065694	nfe	0.003677	1	134	0.0065694
chr9-076328040-A-G	chr9	76328040	A	G	25269062	PASS	0.6658	afr	0.549169	72	134	0.6658
chr9-076328123-C-T	chr9	76328123	C	T	199344	PASS	0.042919	afr	0.004084	1	134	0.042919
chr9-076328290-T-C	chr9	76328290	T	C	668	PASS	0	none	0	1	134	1e-6
chr9-076332284-A-G	chr9	76332284	A	G	4705893	PASS	0.49046	afr	0.3910249999999999	54	134	0.49046
chr9-076350764-C-T	chr9	76350764	C	T	803726	PASS	0.05504	mid	0.04123600000000001	5	132	0.05504
chr9-076351077-G-*	chr9	76351077	G	*	7385275	PASS	0	none	0	0	134	1e-6
chr9-076351077-G-A	chr9	76351077	G	A	7385275	PASS	0.89452	sas	0.8133970000000004	121	134	0.89452
chr9-076351077-G-C	chr9	76351077	G	C	7385275	PASS	0	none	0	0	134	1e-6
chr9-076353933-T-A	chr9	76353933	T	A	649	PASS	1.4582e-4	eas	0	1	134	1.4582e-4
chr9-076354143-C-A	chr9	76354143	C	A	9022562	PASS	0.37635	mid	0.2864149999999999	36	134	0.37635
chr9-076358369-CAG-C	chr9	76358369	CAG	C	308806.97	PASS	0.13917	afr	0.01474899999999999	1	134	0.13917
chr9-076358515-GA-AA	chr9	76358515	GA	AA	211274	PASS	0	none	0.00810599999999999	3	134	0.00810599999999999
chr9-076358515-GA-G	chr9	76358515	GA	G	211274	PASS	0	none	0	0	134	1e-6
chr9-076358547-T-G	chr9	76358547	T	G	665807	PASS	0.041101	nfe	0.02126200000000002	2	134	0.041101
chr9-076359043-C-T	chr9	76359043	C	T	327194	PASS	0.14945	afr	0.01543299999999999	1	134	0.14945
chr9-076359362-C-A	chr9	76359362	C	A	4497	PASS	0.0024427	nfe	0.00122499999999999	0	0	0.0024427
chr9-076359362-C-G	chr9	76359362	C	G	4497	PASS	0	none	0	0	0	1e-6
chr9-076359379-T-A	chr9	76359379	T	A	288196	PASS	0.15952	eas	0.088412	0	0	0.15952
chr9-076361354-GTAAC-G	chr9	76361354	GTAAC	G	952.97	VQSRTrancheINDEL99.50to99.90	0	none	0	0	0	1e-6
chr9-076361354-GTAAC-GCAACTAAC	chr9	76361354	GTAAC	GCAACTAAC	952.97	VQSRTrancheINDEL99.50to99.90	0	none	0	0	0	1e-6
chr9-076361354-GTAAC-GTAACTAAC	chr9	76361354	GTAAC	GTAACTAAC	952.97	VQSRTrancheINDEL99.50to99.90	0	none	7.710000000000004e-4	0	0	7.710000000000004e-4
chr9-076361370-CTAAATAAA-ATAAATAAA	chr9	76361370	CTAAATAAA	ATAAATAAA	4016	VQSRTrancheINDEL99.50to99.90	0	none	9.130000000000004e-4	0	0	9.130000000000004e-4
chr9-076361370-CTAAATAAA-C	chr9	76361370	CTAAATAAA	C	4016	VQSRTrancheINDEL99.50to99.90	0	none	0	0	0	1e-6
chr9-076361370-CTAAATAAA-CTAAA	chr9	76361370	CTAAATAAA	CTAAA	4016	VQSRTrancheINDEL99.50to99.90	0	none	0.00136999999999999	0	0	0.00136999999999999
chr9-076361370-CTAAATAAA-CTAAATAAATAAA	chr9	76361370	CTAAATAAA	CTAAATAAATAAA	4016	VQSRTrancheINDEL99.50to99.90	0	none	4.710000000000004e-4	0	0	4.710000000000004e-4
chr9-076361374-A-*	chr9	76361374	A	*	10538	PASS	0	none	0.00139399999999999	0	0	0.00139399999999999
chr9-076361374-A-C	chr9	76361374	A	C	10538	PASS	0.052551	nfe	0.006888	0	0	0.052551
chr9-076361374-A-G	chr9	76361374	A	G	10538	PASS	0	none	9e-6	0	0	9e-6
chr9-076386913-G-A	chr9	76386913	G	A	216340	PASS	0.52368	nfe	0.11570600000000004	0	0	0.52368
chr9-076386988-C-A	chr9	76386988	C	A	313129	PASS	0.34282	nfe	0.11988400000000005	0	0	0.34282
chr9-076387145-T-C	chr9	76387145	T	C	1492699	PASS	0.36281	nfe	0.2662139999999996	32	92	0.36281
chr9-076387717-AGGCC-A	chr9	76387717	AGGCC	A	1183109	PASS	0.16242	mid	0.10886600000000002	12	114	0.16242
chr9-076387717-AGGCC-GGGCC	chr9	76387717	AGGCC	GGGCC	1183109	PASS	0	none	0	0	114	1e-6
chr9-076387721-C-*	chr9	76387721	C	*	733	PASS	0	none	0.10886600000000002	12	114	0.10886600000000002
chr9-076387721-C-T	chr9	76387721	C	T	733	PASS	0.0012294	afr	5.2999999999999994e-5	0	114	0.0012294
chr9-076387839-A-C	chr9	76387839	A	C	79	PASS	0	none	3.6999999999999985e-5	0	10	3.6999999999999985e-5
chr9-076387859-T-C	chr9	76387859	T	C	2333396	PASS	0.66469	nfe	0.4775159999999995	1	2	0.66469
chr9-076387939-C-A	chr9	76387939	C	A	104577	PASS	0	none	0	0	0	1e-6
chr9-076387939-C-T	chr9	76387939	C	T	104577	PASS	0.043311	nfe	0.01897400000000002	0	0	0.043311
chr9-076387970-T-C	chr9	76387970	T	C	199181	PASS	0.054897	nfe	0.03366000000000001	0	0	0.054897
chr9-076388408-G-A	chr9	76388408	G	A	14299141	PASS	0.99043	eas	0.9125800000000006	125	134	0.99043
chr9-076388497-G-A	chr9	76388497	G	A	9620763	PASS	0	none	0	0	134	1e-6
chr9-076388497-G-T	chr9	76388497	G	T	9620763	PASS	0.65723	amr	0.5520100000000001	76	134	0.65723
chr9-076388524-G-A	chr9	76388524	G	A	20247058	PASS	0.99127	eas	0.9140430000000006	125	134	0.99127
chr9-076388600-C-G	chr9	76388600	C	G	4381262	PASS	0.26056	nfe	0.196814	29	134	0.26056
chr9-076392692-G-A	chr9	76392692	G	A	415918	PASS	0.045962	nfe	0.02785800000000001	3	134	0.045962
chr9-076393728-G-C	chr9	76393728	G	C	1297782	PASS	0	none	0	0	104	1e-6
chr9-076393728-G-T	chr9	76393728	G	T	1297782	PASS	0.35358	nfe	0.25354599999999955	36	104	0.35358
chr9-076394027-C-CT	chr9	76394027	C	CT	7663.97	PASS	8.0638e-4	nfe	2.09e-4	1	134	8.0638e-4
chr9-076394031-C-G	chr9	76394031	C	G	340888	PASS	7.7e-7	nfe	0	0	134	1e-6
chr9-076394031-C-T	chr9	76394031	C	T	340888	PASS	0.032662	nfe	0.018779	5	134	0.032662
chr9-076394190-A-C	chr9	76394190	A	C	32440578	PASS	0.99625	nfe	0.9872880000000004	133	134	0.99625
chr9-076394190-A-T	chr9	76394190	A	T	32440578	PASS	1.997e-5	amr	0	0	134	1.997e-5
chr9-076394223-A-C	chr9	76394223	A	C	6449600	PASS	6.674e-5	mid	0	0	134	6.674e-5
chr9-076394223-A-G	chr9	76394223	A	G	6449600	PASS	0.38236	eas	0.3078829999999995	46	134	0.38236
chr9-076394288-C-G	chr9	76394288	C	G	3985301	PASS	0	none	0	0	126	1e-6
chr9-076394288-C-T	chr9	76394288	C	T	3985301	PASS	0.36189	nfe	0.30117399999999994	43	126	0.36189
chr9-076394320-G-A	chr9	76394320	G	A	362986	PASS	0.052921	nfe	0.02816600000000001	7	120	0.052921
chr9-076394320-G-C	chr9	76394320	G	C	362986	PASS	0.0035971	sas	8.210000000000002e-4	1	120	0.0035971
chr9-076394431-G-A	chr9	76394431	G	A	615052	PASS	0.16666	amr	0.127416	1	40	0.16666
chr9-076394450-G-A	chr9	76394450	G	A	922751	PASS	0.24596	nfe	0.15827000000000002	5	24	0.24596
chr9-076394499-C-G	chr9	76394499	C	G	37	PASS	2.262e-5	nfe	0	0	4	2.262e-5
chr9-076394499-C-T	chr9	76394499	C	T	37	PASS	0	none	0	0	4	1e-6
chr9-076394542-A-AGCCCCGCCCCATCATG	chr9	76394542	A	AGCCCCGCCCCATCATG	244935	PASS	0.038487	sas	0.058488	0	0	0.058488
chr9-076394542-A-AGCCCCGCCCCATCATGGCCCCGCCCCATCATG	chr9	76394542	A	AGCCCCGCCCCATCATGGCCCCGCCCCATCATG	244935	PASS	2.3062e-4	nfe	5.39e-4	0	0	5.39e-4
chr9-076394542-A-AGCCCCGCCCCATCATGGCCCCGCCCCATCATGGCCCCGCCCCATCATG	chr9	76394542	A	AGCCCCGCCCCATCATGGCCCCGCCCCATCATGGCCCCGCCCCATCATG	244935	PASS	0	none	9e-6	0	0	9e-6
chr9-076394542-A-AGCCCCGCCCCATCATGGCCCCGCCCCATCATGGCCCCGCCCCATCATGGCCCCGCCCCATCATGGCCCCGCCCCATCATG	chr9	76394542	A	AGCCCCGCCCCATCATGGCCCCGCCCCATCATGGCCCCGCCCCATCATGGCCCCGCCCCATCATGGCCCCGCCCCATCATG	244935	PASS	0	none	0	0	0	1e-6
chr9-076394542-A-AGCCCCGCCCCATCATGGCCCCGCCCCATCATGGCCCCGCCCCATCCTGGCCCCGCCCCATCATGGCCCCGCCCCATCATG	chr9	76394542	A	AGCCCCGCCCCATCATGGCCCCGCCCCATCATGGCCCCGCCCCATCCTGGCCCCGCCCCATCATGGCCCCGCCCCATCATG	244935	PASS	0	none	9e-6	0	0	9e-6
chr9-076394542-A-AGCCCCGCCCCCTCATG	chr9	76394542	A	AGCCCCGCCCCCTCATG	244935	PASS	0	none	0	0	0	1e-6
chr9-076394542-A-AGCCCCGCCCCGTCATG	chr9	76394542	A	AGCCCCGCCCCGTCATG	244935	PASS	0	none	0	0	0	1e-6
chr9-076394542-A-AGCTCCGCCCCATCATG	chr9	76394542	A	AGCTCCGCCCCATCATG	244935	PASS	0	none	0	0	0	1e-6
chr9-076394542-A-G	chr9	76394542	A	G	244935	PASS	0	none	2.2000000000000003e-5	0	0	2.2000000000000003e-5
chr9-076394542-A-T	chr9	76394542	A	T	244935	PASS	0	none	0	0	0	1e-6
chr9-076399254-T-C	chr9	76399254	T	C	124713809	VQSRTrancheINDEL97.00to99.00	0.99129	eas	0.9072960000000004	125	134	0.99129
chr9-076399254-T-TGC	chr9	76399254	T	TGC	124713809	VQSRTrancheINDEL97.00to99.00	0.051637	afr	0.006267	0	134	0.051637
chr9-076399257-A-*	chr9	76399257	A	*	128014083	PASS	0	none	5.2999999999999994e-5	0	134	5.2999999999999994e-5
chr9-076399257-A-G	chr9	76399257	A	G	128014083	PASS	0.9913	eas	0.9313840000000008	126	134	0.9913
chr9-076399341-C-T	chr9	76399341	C	T	172767	PASS	0.0025237	nfe	0.00219	1	134	0.0025237
chr9-076399419-A-G	chr9	76399419	A	G	1293870	PASS	0.041789	sas	0.01490699999999998	2	134	0.041789
chr9-076399653-TAAA-AAAA	chr9	76399653	TAAA	AAAA	3654225	ExcessHet	0	none	6.570000000000002e-4	0	116	6.570000000000002e-4
chr9-076399653-TAAA-T	chr9	76399653	TAAA	T	3654225	ExcessHet	0	none	0	0	116	1e-6
chr9-076399653-TAAA-TA	chr9	76399653	TAAA	TA	3654225	ExcessHet	0	none	4.500000000000005e-4	0	116	4.500000000000005e-4
chr9-076399653-TAAA-TAA	chr9	76399653	TAAA	TAA	3654225	ExcessHet	0	none	0.04841700000000001	4	116	0.04841700000000001
chr9-076399653-TAAA-TAAAA	chr9	76399653	TAAA	TAAAA	3654225	ExcessHet	0	none	0.39413	51	116	0.39413
chr9-076399653-TAAA-TAAAAA	chr9	76399653	TAAA	TAAAAA	3654225	ExcessHet	0	none	0.036452	5	116	0.036452
chr9-076399653-TAAA-TAAAAAA	chr9	76399653	TAAA	TAAAAAA	3654225	ExcessHet	0	none	6.800000000000003e-4	0	116	6.800000000000003e-4
chr9-076399653-TAAA-TAAAAAAA	chr9	76399653	TAAA	TAAAAAAA	3654225	ExcessHet	0	none	2.2000000000000003e-5	0	116	2.2000000000000003e-5
chr9-076399653-TAAA-TAAAAAAAA	chr9	76399653	TAAA	TAAAAAAAA	3654225	ExcessHet	0	none	2.2000000000000003e-5	0	116	2.2000000000000003e-5
chr9-076399653-TAAA-TAAAAAAAAA	chr9	76399653	TAAA	TAAAAAAAAA	3654225	ExcessHet	0	none	0	0	116	1e-6
chr9-076420431-G-T	chr9	76420431	G	T	18337	PASS	0.31029	nfe	0.01315199999999998	0	0	0.31029
chr9-076502003-T-C	chr9	76502003	T	C	71	PASS	0	none	2.2000000000000003e-5	0	0	2.2000000000000003e-5
chr9-076502059-A-C	chr9	76502059	A	C	455069	PASS	0.9045	nfe	0.16892800000000002	0	0	0.9045
chr9-076502061-T-C	chr9	76502061	T	C	252848	PASS	0.72188	eas	0.08312000000000003	0	0	0.72188
chr9-076502156-ACTCTCTCT-*	chr9	76502156	ACTCTCTCT	*	57634	PASS	0	none	0	0	10	1e-6
chr9-076502156-ACTCTCTCT-A	chr9	76502156	ACTCTCTCT	A	57634	PASS	0.0042831	afr	4.260000000000005e-4	0	10	0.0042831
chr9-076502156-ACTCTCTCT-ACT	chr9	76502156	ACTCTCTCT	ACT	57634	PASS	0	none	2.2000000000000003e-5	0	10	2.2000000000000003e-5
chr9-076502156-ACTCTCTCT-ACTCT	chr9	76502156	ACTCTCTCT	ACTCT	57634	PASS	0	none	0.002531	0	10	0.002531
chr9-076502156-ACTCTCTCT-ACTCTCT	chr9	76502156	ACTCTCTCT	ACTCTCT	57634	PASS	0	none	0.00872599999999999	1	10	0.00872599999999999
chr9-076502156-ACTCTCTCT-ACTCTCTCTCT	chr9	76502156	ACTCTCTCT	ACTCTCTCTCT	57634	PASS	0	none	0.01002499999999998	0	10	0.01002499999999998
chr9-076502156-ACTCTCTCT-ACTCTCTCTCTCT	chr9	76502156	ACTCTCTCT	ACTCTCTCTCTCT	57634	PASS	0	none	0.00163899999999999	0	10	0.00163899999999999
chr9-076502156-ACTCTCTCT-ACTCTCTCTCTCTCT	chr9	76502156	ACTCTCTCT	ACTCTCTCTCTCTCT	57634	PASS	0	none	1.47e-4	0	10	1.47e-4
chr9-076502156-ACTCTCTCT-ACTCTCTCTCTCTCTCT	chr9	76502156	ACTCTCTCT	ACTCTCTCTCTCTCTCT	57634	PASS	0	none	2.720000000000003e-4	0	10	2.720000000000003e-4
chr9-076502156-ACTCTCTCT-TCTCTCTCT	chr9	76502156	ACTCTCTCT	TCTCTCTCT	57634	PASS	0	none	2.2899999999999996e-4	0	10	2.2899999999999996e-4
chr9-076502159-C-*	chr9	76502159	C	*	92	PASS	0	none	0.00326	0	12	0.00326
chr9-076502159-C-G	chr9	76502159	C	G	92	PASS	4.656e-5	nfe	9e-6	0	12	4.656e-5
chr9-076502177-CTGTATATATA-C	chr9	76502177	CTGTATATATA	C	244630	PASS	0	none	0	0	8	1e-6
chr9-076502177-CTGTATATATA-CTA	chr9	76502177	CTGTATATATA	CTA	244630	PASS	0	none	7.950000000000004e-4	0	8	7.950000000000004e-4
chr9-076502177-CTGTATATATA-CTATA	chr9	76502177	CTGTATATATA	CTATA	244630	PASS	0	none	0.06698100000000001	0	8	0.06698100000000001
chr9-076502177-CTGTATATATA-CTATATA	chr9	76502177	CTGTATATATA	CTATATA	244630	PASS	0	none	0.004401	1	8	0.004401
chr9-076502177-CTGTATATATA-CTATATATA	chr9	76502177	CTGTATATATA	CTATATATA	244630	PASS	0	none	0.002982	1	8	0.002982
chr9-076502177-CTGTATATATA-GTGTATATATA	chr9	76502177	CTGTATATATA	GTGTATATATA	244630	PASS	0	none	3.6999999999999985e-5	0	8	3.6999999999999985e-5
chr9-076502179-GTATATATATATA-*	chr9	76502179	GTATATATATATA	*	860948	PASS	0	none	0.071577	1	6	0.071577
chr9-076502179-GTATATATATATA-ATATATATATATA	chr9	76502179	GTATATATATATA	ATATATATATATA	860948	PASS	0	none	2.2000000000000003e-5	0	6	2.2000000000000003e-5
chr9-076502179-GTATATATATATA-CTATATATATATA	chr9	76502179	GTATATATATATA	CTATATATATATA	860948	PASS	0	none	0.007255	1	6	0.007255
chr9-076502179-GTATATATATATA-G	chr9	76502179	GTATATATATATA	G	860948	PASS	9.2437e-4	eas	4.2800000000000054e-4	0	6	9.2437e-4
chr9-076502179-GTATATATATATA-GATATATATATA	chr9	76502179	GTATATATATATA	GATATATATATA	860948	PASS	0	none	0	0	6	1e-6
chr9-076502179-GTATATATATATA-GTA	chr9	76502179	GTATATATATATA	GTA	860948	PASS	0	none	0.05703400000000002	1	6	0.05703400000000002
chr9-076502179-GTATATATATATA-GTATA	chr9	76502179	GTATATATATATA	GTATA	860948	PASS	0	none	0.06415500000000002	1	6	0.06415500000000002
chr9-076502179-GTATATATATATA-GTATATA	chr9	76502179	GTATATATATATA	GTATATA	860948	PASS	0	none	0.02697700000000001	1	6	0.02697700000000001
chr9-076502179-GTATATATATATA-GTATATATA	chr9	76502179	GTATATATATATA	GTATATATA	860948	PASS	0	none	0.03498	1	6	0.03498
chr9-076502179-GTATATATATATA-GTATATATATA	chr9	76502179	GTATATATATATA	GTATATATATA	860948	PASS	0	none	0.002341	0	6	0.002341
chr9-076502179-GTATATATATATA-GTATATATATATATA	chr9	76502179	GTATATATATATA	GTATATATATATATA	860948	PASS	0	none	5.190000000000003e-4	0	6	5.190000000000003e-4
chr9-076502179-GTATATATATATA-GTATATATATATATATA	chr9	76502179	GTATATATATATA	GTATATATATATATATA	860948	PASS	0	none	3.6999999999999985e-5	0	6	3.6999999999999985e-5
chr9-076502179-GTATATATATATA-GTATATATATATATATATA	chr9	76502179	GTATATATATATA	GTATATATATATATATATA	860948	PASS	0	none	2.2000000000000003e-5	0	6	2.2000000000000003e-5
chr9-076502179-GTATATATATATA-GTATATATATATATATATATA	chr9	76502179	GTATATATATATA	GTATATATATATATATATATA	860948	PASS	0	none	0	0	6	1e-6
chr9-076502181-ATATATAT-*	chr9	76502181	ATATATAT	*	74683	PASS	0	none	0.2539089999999996	3	4	0.2539089999999996
chr9-076502181-ATATATAT-A	chr9	76502181	ATATATAT	A	74683	PASS	0	none	0	0	4	1e-6
chr9-076502181-ATATATAT-CTATATAT	chr9	76502181	ATATATAT	CTATATAT	74683	PASS	0	none	0.01101699999999999	0	4	0.01101699999999999
chr9-076502181-ATATATAT-GTATATAT	chr9	76502181	ATATATAT	GTATATAT	74683	PASS	0	none	9e-6	0	4	9e-6
chr9-076502183-A-*	chr9	76502183	A	*	119995	PASS	0	none	0.247399	2	4	0.247399
chr9-076502183-A-C	chr9	76502183	A	C	119995	PASS	0.38282	nfe	0.01605300000000001	1	4	0.38282
chr9-076502183-A-G	chr9	76502183	A	G	119995	PASS	0	none	1.47e-4	0	4	1.47e-4
chr9-076502185-A-*	chr9	76502185	A	*	518816	PASS	0	none	0.158557	1	4	0.158557
chr9-076502185-A-C	chr9	76502185	A	C	518816	PASS	0.51834	eas	0.082581	2	4	0.51834
chr9-076502185-A-G	chr9	76502185	A	G	518816	PASS	9.6504e-4	nfe	2.720000000000003e-4	0	4	9.6504e-4
chr9-076502187-A-*	chr9	76502187	A	*	493531	PASS	0	none	0.132333	2	6	0.132333
chr9-076502187-A-C	chr9	76502187	A	C	493531	PASS	0.45644	eas	0.07238600000000002	1	6	0.45644
chr9-076502187-A-G	chr9	76502187	A	G	493531	PASS	0.034023	afr	0.01031999999999999	0	6	0.034023
chr9-076502189-A-*	chr9	76502189	A	*	376335	PASS	0	none	0.06184700000000002	2	8	0.06184700000000002
chr9-076502189-A-C	chr9	76502189	A	C	376335	PASS	0.0011597	nfe	8.430000000000002e-4	0	8	0.0011597
chr9-076502189-A-G	chr9	76502189	A	G	376335	PASS	0.42432	eas	0.070985	2	8	0.42432
chr9-076502191-A-*	chr9	76502191	A	*	3659	PASS	0	none	4.260000000000005e-4	0	20	4.260000000000005e-4
chr9-076502191-A-C	chr9	76502191	A	C	3659	PASS	0	none	3.6999999999999985e-5	0	20	3.6999999999999985e-5
chr9-076502191-A-G	chr9	76502191	A	G	3659	PASS	0.0046384	amr	0.00161499999999999	0	20	0.0046384
chr9-076502198-TATA-*	chr9	76502198	TATA	*	4624.97	PASS	0	none	0	0	34	1e-6
chr9-076502198-TATA-T	chr9	76502198	TATA	T	4624.97	PASS	0.0026052	afr	7.960000000000004e-4	0	34	0.0026052
chr9-076502198-TATA-TTA	chr9	76502198	TATA	TTA	4624.97	PASS	0	none	9e-6	0	34	9e-6
chr9-076502199-ATATATT-*	chr9	76502199	ATATATT	*	209	PASS	0	none	8.66e-4	0	32	8.66e-4
chr9-076502199-ATATATT-A	chr9	76502199	ATATATT	A	209	PASS	0	none	0	0	32	1e-6
chr9-076502199-ATATATT-TTATATT	chr9	76502199	ATATATT	TTATATT	209	PASS	0	none	1.27e-4	0	32	1.27e-4
chr9-076502200-TA-*	chr9	76502200	TA	*	89.97	VQSRTrancheINDEL95.00to96.00	0	none	8.430000000000002e-4	0	34	8.430000000000002e-4
chr9-076502200-TA-T	chr9	76502200	TA	T	89.97	VQSRTrancheINDEL95.00to96.00	8.14e-6	nfe	9e-6	0	34	9e-6
chr9-076502201-ATATT-*	chr9	76502201	ATATT	*	1156	PASS	0	none	8.900000000000005e-4	0	34	8.900000000000005e-4
chr9-076502201-ATATT-A	chr9	76502201	ATATT	A	1156	PASS	2.076e-5	nfe	1.0799999999999996e-4	0	34	1.0799999999999996e-4
chr9-076502201-ATATT-ATATTTATT	chr9	76502201	ATATT	ATATTTATT	1156	PASS	0	none	8.9e-5	0	34	8.9e-5
chr9-076502201-ATATT-ATTTATT	chr9	76502201	ATATT	ATTTATT	1156	PASS	0	none	9e-6	0	34	9e-6
chr9-076502201-ATATT-TTATT	chr9	76502201	ATATT	TTATT	1156	PASS	0	none	1.47e-4	0	34	1.47e-4
chr9-076502204-T-*	chr9	76502204	T	*	47.97	PASS	0	none	1.47e-4	0	44	1.47e-4
chr9-076502204-T-TA	chr9	76502204	T	TA	47.97	PASS	0	none	0	0	44	1e-6
chr9-076502205-T-*	chr9	76502205	T	*	661	PASS	0	none	1.47e-4	0	42	1.47e-4
chr9-076502205-T-A	chr9	76502205	T	A	661	PASS	3.3458e-4	sas	1.87e-4	0	42	3.3458e-4
chr9-076502205-T-TA	chr9	76502205	T	TA	661	PASS	0	none	0	0	42	1e-6
chr9-076502223-G-A	chr9	76502223	G	A	299	PASS	0	none	0	0	106	1e-6
chr9-076502223-G-T	chr9	76502223	G	T	299	PASS	1.8754e-4	nfe	4.500000000000005e-4	0	106	4.500000000000005e-4
chr9-076502574-G-C	chr9	76502574	G	C	1093	PASS	3e-7	nfe	0	1	134	1e-6
chr9-076502835-A-G	chr9	76502835	A	G	14696129	PASS	0.27831	mid	0.233408	34	134	0.27831
chr9-076502854-C-G	chr9	76502854	C	G	981560	PASS	0.020488	nfe	0.01556399999999999	2	134	0.020488
chr9-076503413-G-*	chr9	76503413	G	*	19780233	PASS	0	none	0	0	134	1e-6
chr9-076503413-G-A	chr9	76503413	G	A	19780233	PASS	0.2778	mid	0.233192	34	134	0.2778
chr9-076503484-C-T	chr9	76503484	C	T	625793	PASS	0.0078684	nfe	0.007664	1	134	0.0078684
chr9-076503715-AC-A	chr9	76503715	AC	A	8631964.97	PASS	0.51124	afr	0.2658439999999995	34	134	0.51124
chr9-076503745-A-G	chr9	76503745	A	G	17438385	PASS	0.87115	eas	0.5735240000000004	71	134	0.87115
chr9-076503987-A-C	chr9	76503987	A	C	1260074	PASS	0.22346	sas	0.195675	14	62	0.22346
chr9-076504548-A-T	chr9	76504548	A	T	16083	PASS	0.0052646	nfe	0.00132599999999999	1	134	0.0052646
chr9-076504566-G-A	chr9	76504566	G	A	546854	PASS	0.19562	afr	0.051485	16	134	0.19562
chr9-076504836-C-T	chr9	76504836	C	T	2736525	PASS	0.41092	afr	0.076908	22	134	0.41092
chr9-076504913-ATT-A	chr9	76504913	ATT	A	900035.97	ExcessHet	0	none	7.099999999999998e-5	0	108	7.099999999999998e-5
chr9-076504913-ATT-AT	chr9	76504913	ATT	AT	900035.97	ExcessHet	0	none	0.100071	32	108	0.100071
chr9-076504913-ATT-ATTT	chr9	76504913	ATT	ATTT	900035.97	ExcessHet	0	none	0.03285500000000001	12	108	0.03285500000000001
chr9-076504913-ATT-ATTTT	chr9	76504913	ATT	ATTTT	900035.97	ExcessHet	0	none	2.2000000000000003e-5	0	108	2.2000000000000003e-5
chr9-076549281-G-A	chr9	76549281	G	A	22724264	PASS	0.7021	amr	0.5898710000000005	81	134	0.7021
chr9-076549730-G-A	chr9	76549730	G	A	3000744	PASS	0.39039	amr	0.170918	22	134	0.39039
chr9-076549733-G-T	chr9	76549733	G	T	33148	PASS	0.0042944	mid	0.00159499999999999	1	134	0.0042944
chr9-076614044-C-T	chr9	76614044	C	T	42861	PASS	0.063029	nfe	0.02042100000000001	0	0	0.063029
chr9-076614108-G-C	chr9	76614108	G	C	167839	PASS	0.15046	sas	0.05457200000000001	0	0	0.15046
chr9-076614683-CT-C	chr9	76614683	CT	C	823327.97	PASS	0	none	0	0	134	1e-6
chr9-076614683-CT-CTT	chr9	76614683	CT	CTT	823327.97	PASS	0	none	0.07551500000000001	9	134	0.07551500000000001
chr9-076615192-C-T	chr9	76615192	C	T	42815	PASS	0.54384	afr	0.023215	0	0	0.54384
chr9-076619463-G-A	chr9	76619463	G	A	20849	PASS	0.0064386	afr	9.640000000000004e-4	1	134	0.0064386
chr9-076624428-C-A	chr9	76624428	C	A	4480	PASS	3.3e-7	nfe	2.2000000000000003e-5	1	134	2.2000000000000003e-5
chr9-076624428-C-T	chr9	76624428	C	T	4480	PASS	2.31e-5	nfe	5.2999999999999994e-5	0	134	5.2999999999999994e-5
chr9-076624442-C-T	chr9	76624442	C	T	12171	PASS	0.0068376	afr	8.210000000000002e-4	1	134	0.0068376
chr9-076625134-T-C	chr9	76625134	T	C	13468491	PASS	0.96181	amr	0.6385940000000004	0	0	0.96181
chr9-076629120-G-A	chr9	76629120	G	A	26900	PASS	0.0027411	nfe	0.00209	1	134	0.0027411
chr9-076629292-TAAAAAA-*	chr9	76629292	TAAAAAA	*	1888046	ExcessHet	0	none	1.6699999999999994e-4	0	126	1.6699999999999994e-4
chr9-076629292-TAAAAAA-AAAAAAA	chr9	76629292	TAAAAAA	AAAAAAA	1888046	ExcessHet	0	none	0.00194099999999999	0	126	0.00194099999999999
chr9-076629292-TAAAAAA-T	chr9	76629292	TAAAAAA	T	1888046	ExcessHet	0	none	0	0	126	1e-6
chr9-076629292-TAAAAAA-TA	chr9	76629292	TAAAAAA	TA	1888046	ExcessHet	0	none	0	0	126	1e-6
chr9-076629292-TAAAAAA-TAA	chr9	76629292	TAAAAAA	TAA	1888046	ExcessHet	0	none	1.47e-4	0	126	1.47e-4
chr9-076629292-TAAAAAA-TAAA	chr9	76629292	TAAAAAA	TAAA	1888046	ExcessHet	0	none	0.0036	0	126	0.0036
chr9-076629292-TAAAAAA-TAAAA	chr9	76629292	TAAAAAA	TAAAA	1888046	ExcessHet	0	none	0.04995200000000001	4	126	0.04995200000000001
chr9-076629292-TAAAAAA-TAAAAA	chr9	76629292	TAAAAAA	TAAAAA	1888046	ExcessHet	0	none	0.36651199999999934	45	126	0.36651199999999934
chr9-076629292-TAAAAAA-TAAAAAAA	chr9	76629292	TAAAAAA	TAAAAAAA	1888046	ExcessHet	0	none	0.03680800000000002	13	126	0.03680800000000002
chr9-076629292-TAAAAAA-TAAAAAAAA	chr9	76629292	TAAAAAA	TAAAAAAAA	1888046	ExcessHet	0	none	8.450000000000003e-4	0	126	8.450000000000003e-4
chr9-076629292-TAAAAAA-TAAAAAAAAA	chr9	76629292	TAAAAAA	TAAAAAAAAA	1888046	ExcessHet	0	none	5.2999999999999994e-5	0	126	5.2999999999999994e-5
chr9-076629294-A-*	chr9	76629294	A	*	44	VQSRTrancheINDEL99.90to99.95	0	none	0.05427900000000002	4	72	0.05427900000000002
chr9-076629294-A-AT	chr9	76629294	A	AT	44	VQSRTrancheINDEL99.90to99.95	0	none	0	0	72	1e-6
chr9-076629294-A-T	chr9	76629294	A	T	44	VQSRTrancheINDEL99.90to99.95	0	none	9e-6	0	72	9e-6
chr9-076636581-T-C	chr9	76636581	T	C	30677	PASS	0.027252	afr	0.00152199999999999	1	134	0.027252
chr9-076636659-C-CCTG	chr9	76636659	C	CCTG	345082	PASS	0	none	0	0	132	1e-6
chr9-076636659-C-T	chr9	76636659	C	T	345082	PASS	0.13674	eas	0.03051200000000002	1	132	0.13674
chr9-076636684-T-A	chr9	76636684	T	A	6155195	PASS	0.70685	sas	0.6246320000000003	96	128	0.70685
chr9-076638431-T-C	chr9	76638431	T	C	2214095	PASS	0.22286	nfe	0.186545	22	134	0.22286
chr9-076641810-T-A	chr9	76641810	T	A	74038	PASS	0.014462	nfe	0.00800099999999998	2	130	0.014462
chr9-076641890-TACAC-AACAC	chr9	76641890	TACAC	AACAC	42206	PASS	0	none	9e-6	0	130	9e-6
chr9-076641890-TACAC-CACAC	chr9	76641890	TACAC	CACAC	42206	PASS	0	none	0	0	130	1e-6
chr9-076641890-TACAC-T	chr9	76641890	TACAC	T	42206	PASS	1.43e-6	nfe	1.6699999999999994e-4	0	130	1.6699999999999994e-4
chr9-076641890-TACAC-TAC	chr9	76641890	TACAC	TAC	42206	PASS	0	none	0.01803900000000002	5	130	0.01803900000000002
chr9-076641890-TACAC-TACACAC	chr9	76641890	TACAC	TACACAC	42206	PASS	0	none	0.00199	0	130	0.00199
chr9-076642001-TAAAAA-*	chr9	76642001	TAAAAA	*	1608136	ExcessHet	0	none	9e-6	0	130	9e-6
chr9-076642001-TAAAAA-AAAAAA	chr9	76642001	TAAAAA	AAAAAA	1608136	ExcessHet	0	none	0.00125299999999999	0	130	0.00125299999999999
chr9-076642001-TAAAAA-T	chr9	76642001	TAAAAA	T	1608136	ExcessHet	2.082e-5	nfe	3.6999999999999985e-5	0	130	3.6999999999999985e-5
chr9-076642001-TAAAAA-TA	chr9	76642001	TAAAAA	TA	1608136	ExcessHet	0	none	0.00108399999999999	0	130	0.00108399999999999
chr9-076642001-TAAAAA-TAA	chr9	76642001	TAAAAA	TAA	1608136	ExcessHet	0	none	0.00797499999999998	1	130	0.00797499999999998
chr9-076642001-TAAAAA-TAAA	chr9	76642001	TAAAAA	TAAA	1608136	ExcessHet	0	none	0.05669000000000002	9	130	0.05669000000000002
chr9-076642001-TAAAAA-TAAAA	chr9	76642001	TAAAAA	TAAAA	1608136	ExcessHet	0	none	0.2549929999999996	48	130	0.2549929999999996
chr9-076642001-TAAAAA-TAAAAAA	chr9	76642001	TAAAAA	TAAAAAA	1608136	ExcessHet	0	none	0.095433	4	130	0.095433
chr9-076642001-TAAAAA-TAAAAAAA	chr9	76642001	TAAAAA	TAAAAAAA	1608136	ExcessHet	0	none	0.00919699999999998	0	130	0.00919699999999998
chr9-076642001-TAAAAA-TAAAAAAAA	chr9	76642001	TAAAAA	TAAAAAAAA	1608136	ExcessHet	0	none	0.00388	0	130	0.00388
chr9-076642001-TAAAAA-TAAAAAAAAA	chr9	76642001	TAAAAA	TAAAAAAAAA	1608136	ExcessHet	0	none	2.5100000000000014e-4	0	130	2.5100000000000014e-4
chr9-076642001-TAAAAA-TAAAAAAAAAA	chr9	76642001	TAAAAA	TAAAAAAAAAA	1608136	ExcessHet	0	none	2.9400000000000004e-4	0	130	2.9400000000000004e-4
chr9-076642001-TAAAAA-TAAAAAAAAAAA	chr9	76642001	TAAAAA	TAAAAAAAAAAA	1608136	ExcessHet	0	none	7.099999999999998e-5	0	130	7.099999999999998e-5
chr9-076642001-TAAAAA-TAAAAAAAAAAAA	chr9	76642001	TAAAAA	TAAAAAAAAAAAA	1608136	ExcessHet	0	none	3.6999999999999985e-5	0	130	3.6999999999999985e-5
chr9-076642001-TAAAAA-TAAAAAAAAAAAAA	chr9	76642001	TAAAAA	TAAAAAAAAAAAAA	1608136	ExcessHet	0	none	5.2999999999999994e-5	0	130	5.2999999999999994e-5
chr9-076642001-TAAAAA-TAAAAAAAAAAAAAA	chr9	76642001	TAAAAA	TAAAAAAAAAAAAAA	1608136	ExcessHet	0	none	8.9e-5	0	130	8.9e-5
chr9-076642001-TAAAAA-TAAAAAAAAAAAAAAA	chr9	76642001	TAAAAA	TAAAAAAAAAAAAAAA	1608136	ExcessHet	0	none	3.160000000000005e-4	0	130	3.160000000000005e-4
chr9-076642001-TAAAAA-TAAAAAAAAAAAAAAAA	chr9	76642001	TAAAAA	TAAAAAAAAAAAAAAAA	1608136	ExcessHet	0	none	0.00161999999999999	0	130	0.00161999999999999
chr9-076642001-TAAAAA-TAAAAAAAAAAAAAAAAA	chr9	76642001	TAAAAA	TAAAAAAAAAAAAAAAAA	1608136	ExcessHet	0	none	7.270000000000004e-4	0	130	7.270000000000004e-4
chr9-076642001-TAAAAA-TAAAAAAAAAAAAAAAAAA	chr9	76642001	TAAAAA	TAAAAAAAAAAAAAAAAAA	1608136	ExcessHet	0	none	1.27e-4	0	130	1.27e-4
chr9-076642001-TAAAAA-TAAAAAAAAAAAAAAAAAAA	chr9	76642001	TAAAAA	TAAAAAAAAAAAAAAAAAAA	1608136	ExcessHet	0	none	7.099999999999998e-5	0	130	7.099999999999998e-5
chr9-076642001-TAAAAA-TAAAAAAAAAAAAAAAAAAAA	chr9	76642001	TAAAAA	TAAAAAAAAAAAAAAAAAAAA	1608136	ExcessHet	0	none	7.099999999999998e-5	0	130	7.099999999999998e-5
chr9-076642001-TAAAAA-TAAAAAAAAAAAAAAAAAAAAA	chr9	76642001	TAAAAA	TAAAAAAAAAAAAAAAAAAAAA	1608136	ExcessHet	0	none	5.640000000000005e-4	0	130	5.640000000000005e-4
chr9-076642001-TAAAAA-TAAAAAAAAAAAAAAAAAAAAAA	chr9	76642001	TAAAAA	TAAAAAAAAAAAAAAAAAAAAAA	1608136	ExcessHet	0	none	3.3800000000000046e-4	0	130	3.3800000000000046e-4
chr9-076642001-TAAAAA-TAAAAAAAAAAAAAAAAAAAAAAA	chr9	76642001	TAAAAA	TAAAAAAAAAAAAAAAAAAAAAAA	1608136	ExcessHet	0	none	5.2999999999999994e-5	0	130	5.2999999999999994e-5
chr9-076642001-TAAAAA-TAAAAAAAAAAAAAAAAAAAAAAAA	chr9	76642001	TAAAAA	TAAAAAAAAAAAAAAAAAAAAAAAA	1608136	ExcessHet	0	none	3.6999999999999985e-5	0	130	3.6999999999999985e-5
chr9-076642001-TAAAAA-TAAAAAAAAAAAAAAAAAAAAAAAAA	chr9	76642001	TAAAAA	TAAAAAAAAAAAAAAAAAAAAAAAAA	1608136	ExcessHet	0	none	9e-6	0	130	9e-6
chr9-076642001-TAAAAA-TAAAAAAAAAAAAAAAAAAAAAAAAAAA	chr9	76642001	TAAAAA	TAAAAAAAAAAAAAAAAAAAAAAAAAAA	1608136	ExcessHet	0	none	0	0	130	1e-6
chr9-076642001-TAAAAA-TAAAAAAAAAAAAAAAAAAAAAAAAGAAAAAA	chr9	76642001	TAAAAA	TAAAAAAAAAAAAAAAAAAAAAAAAGAAAAAA	1608136	ExcessHet	0	none	0	0	130	1e-6
chr9-076642001-TAAAAA-TAAAAAAAAAAAAAAAAAAAAAAAAGAAAAAAAA	chr9	76642001	TAAAAA	TAAAAAAAAAAAAAAAAAAAAAAAAGAAAAAAAA	1608136	ExcessHet	0	none	0	0	130	1e-6
chr9-076642001-TAAAAA-TAAAAAAAAAAAAAAAAAAAAAAAGAAAAAAA	chr9	76642001	TAAAAA	TAAAAAAAAAAAAAAAAAAAAAAAGAAAAAAA	1608136	ExcessHet	0	none	0	0	130	1e-6
chr9-076642001-TAAAAA-TAAAAAAAAAAAAAAAAAAAAAAGAAAAAA	chr9	76642001	TAAAAA	TAAAAAAAAAAAAAAAAAAAAAAGAAAAAA	1608136	ExcessHet	0	none	9e-6	0	130	9e-6
chr9-076642001-TAAAAA-TAAAAAAAAAAAAAAAAAAAAAGAAAAA	chr9	76642001	TAAAAA	TAAAAAAAAAAAAAAAAAAAAAGAAAAA	1608136	ExcessHet	0	none	0	0	130	1e-6
chr9-076642001-TAAAAA-TAAAAAAAAAAAAAAAAAAAAGAAAAAA	chr9	76642001	TAAAAA	TAAAAAAAAAAAAAAAAAAAAGAAAAAA	1608136	ExcessHet	0	none	9e-6	0	130	9e-6
chr9-076642001-TAAAAA-TAAAAAAAAAAAAAAAAAAGAAAAAA	chr9	76642001	TAAAAA	TAAAAAAAAAAAAAAAAAAGAAAAAA	1608136	ExcessHet	0	none	0	0	130	1e-6
chr9-076642001-TAAAAA-TAAAAAAAAAAAAAAAAAGAAAAA	chr9	76642001	TAAAAA	TAAAAAAAAAAAAAAAAAGAAAAA	1608136	ExcessHet	0	none	0	0	130	1e-6
chr9-076642001-TAAAAA-TAAAAAAAAAAAAAAAAAGAAAAAAAAAAAAA	chr9	76642001	TAAAAA	TAAAAAAAAAAAAAAAAAGAAAAAAAAAAAAA	1608136	ExcessHet	0	none	0	0	130	1e-6
chr9-076642001-TAAAAA-TAAAAAAAAAAAAAAAAATAAAAAA	chr9	76642001	TAAAAA	TAAAAAAAAAAAAAAAAATAAAAAA	1608136	ExcessHet	0	none	0	0	130	1e-6
chr9-076642001-TAAAAA-TAAAAAAAAAAAAAAAAGAAAAA	chr9	76642001	TAAAAA	TAAAAAAAAAAAAAAAAGAAAAA	1608136	ExcessHet	0	none	0	0	130	1e-6
chr9-076642001-TAAAAA-TAAAAAAAAAAAAAAAAGAAAAAA	chr9	76642001	TAAAAA	TAAAAAAAAAAAAAAAAGAAAAAA	1608136	ExcessHet	0	none	7.099999999999998e-5	0	130	7.099999999999998e-5
chr9-076642001-TAAAAA-TAAAAAAAAAAAAAAAAGAAAAAAAAA	chr9	76642001	TAAAAA	TAAAAAAAAAAAAAAAAGAAAAAAAAA	1608136	ExcessHet	0	none	3.6999999999999985e-5	0	130	3.6999999999999985e-5
chr9-076642001-TAAAAA-TAAAAAAAAAAAAAAAAGAAAAAAAAAA	chr9	76642001	TAAAAA	TAAAAAAAAAAAAAAAAGAAAAAAAAAA	1608136	ExcessHet	0	none	9e-6	0	130	9e-6
chr9-076642001-TAAAAA-TAAAAAAAAAAAAAAAAGAAAAAAAAAAA	chr9	76642001	TAAAAA	TAAAAAAAAAAAAAAAAGAAAAAAAAAAA	1608136	ExcessHet	0	none	9e-6	0	130	9e-6
chr9-076642001-TAAAAA-TAAAAAAAAAAAAAAAAGAAAAAAAAAAAA	chr9	76642001	TAAAAA	TAAAAAAAAAAAAAAAAGAAAAAAAAAAAA	1608136	ExcessHet	0	none	0	0	130	1e-6
chr9-076642001-TAAAAA-TAAAAAAAAAAAAAAAATAAAAAA	chr9	76642001	TAAAAA	TAAAAAAAAAAAAAAAATAAAAAA	1608136	ExcessHet	0	none	0	0	130	1e-6
chr9-076642001-TAAAAA-TAAAAAAAAAAAAAAAGAAAAAAAA	chr9	76642001	TAAAAA	TAAAAAAAAAAAAAAAGAAAAAAAA	1608136	ExcessHet	0	none	0	0	130	1e-6
chr9-076642001-TAAAAA-TAAAAAAAAAAAAAAAGAAAAAAAAA	chr9	76642001	TAAAAA	TAAAAAAAAAAAAAAAGAAAAAAAAA	1608136	ExcessHet	0	none	9e-6	0	130	9e-6
chr9-076642001-TAAAAA-TAAAAAAAAAAAAAGAAAAA	chr9	76642001	TAAAAA	TAAAAAAAAAAAAAGAAAAA	1608136	ExcessHet	0	none	0	0	130	1e-6
chr9-076642001-TAAAAA-TAAAAAAAAAAAAAGAAAAAAAAAAAA	chr9	76642001	TAAAAA	TAAAAAAAAAAAAAGAAAAAAAAAAAA	1608136	ExcessHet	0	none	0	0	130	1e-6
chr9-076642001-TAAAAA-TAAAAACAAAAAAAAAAAAAAA	chr9	76642001	TAAAAA	TAAAAACAAAAAAAAAAAAAAA	1608136	ExcessHet	0	none	0	0	130	1e-6
chr9-076642013-A-*	chr9	76642013	A	*	53534	PASS	0	none	0	0	134	1e-6
chr9-076642013-A-AG	chr9	76642013	A	AG	53534	PASS	3.043e-5	afr	0	0	134	3.043e-5
chr9-076642013-A-G	chr9	76642013	A	G	53534	PASS	0.011412	afr	0.003677	1	134	0.011412
chr9-076642104-CAA-AAA	chr9	76642104	CAA	AAA	11435	VQSRTrancheINDEL95.00to96.00	0	none	2.2000000000000003e-5	0	126	2.2000000000000003e-5
chr9-076642104-CAA-C	chr9	76642104	CAA	C	11435	VQSRTrancheINDEL95.00to96.00	0	none	9e-6	0	126	9e-6
chr9-076642104-CAA-CA	chr9	76642104	CAA	CA	11435	VQSRTrancheINDEL95.00to96.00	0	none	0.00836399999999999	2	126	0.00836399999999999
chr9-076642104-CAA-CAAA	chr9	76642104	CAA	CAAA	11435	VQSRTrancheINDEL95.00to96.00	0	none	0.002114	0	126	0.002114
chr9-076644427-G-A	chr9	76644427	G	A	117	PASS	0	none	0	0	56	1e-6
chr9-076644428-A-G	chr9	76644428	A	G	9573315	PASS	0.86179	sas	0.782834	47	56	0.86179
chr9-076644486-A-AG	chr9	76644486	A	AG	16416534	PASS	0.96408	afr	0.8725010000000003	118	128	0.96408
chr9-076644486-A-G	chr9	76644486	A	G	16416534	PASS	1.02e-5	nfe	9e-6	0	128	1.02e-5
chr9-076644587-G-A	chr9	76644587	G	A	131342	PASS	0.010778	nfe	0.00833999999999999	1	134	0.010778
chr9-076644676-C-T	chr9	76644676	C	T	15266306	PASS	0.68807	sas	0.6034310000000007	95	134	0.68807
chr9-076644934-A-G	chr9	76644934	A	G	16723558	PASS	0.7159	sas	0.6256820000000003	98	134	0.7159
chr9-076645151-A-G	chr9	76645151	A	G	111578	PASS	0.1167	afr	0.01514299999999998	1	132	0.1167
chr9-076652131-G-A	chr9	76652131	G	A	114	PASS	0	none	0	1	42	1e-6
chr9-076652155-G-A	chr9	76652155	G	A	2027897	PASS	0.80292	nfe	0.5683280000000004	70	78	0.80292
chr9-076652360-A-T	chr9	76652360	A	T	73649	PASS	0.012406	mid	0.004595	1	134	0.012406
chr9-076652713-G-A	chr9	76652713	G	A	91483	PASS	0.011861	nfe	0.005288	2	134	0.011861
chr9-076655308-C-T	chr9	76655308	C	T	176785	PASS	0.022242	nfe	0.01343599999999999	3	134	0.022242
chr9-076691855-C-A	chr9	76691855	C	A	7238899	PASS	0.65144	amr	0.5360160000000007	94	132	0.65144
chr9-076691858-C-A	chr9	76691858	C	A	7291725	PASS	0.65428	amr	0.5359890000000007	94	132	0.65428
chr9-076691871-T-C	chr9	76691871	T	C	5394999	PASS	0.64885	mid	0.5378310000000007	96	134	0.64885
chr9-076691874-G-T	chr9	76691874	G	T	1302737	PASS	0.52482	eas	0.139417	10	134	0.52482
chr9-076691945-T-G	chr9	76691945	T	G	99567	PASS	0.011232	nfe	0.008417	2	134	0.011232
chr9-076692003-G-A	chr9	76692003	G	A	8574652	PASS	0.6595	mid	0.5576390000000001	96	134	0.6595
chr9-076692072-A-T	chr9	76692072	A	T	8145	PASS	1.6769e-4	nfe	1.47e-4	1	134	1.6769e-4
chr9-076692260-G-C	chr9	76692260	G	C	11495717	PASS	0.95053	eas	0.7750430000000005	113	134	0.95053
chr9-076692364-A-G	chr9	76692364	A	G	283642	PASS	0.074431	eas	0.03545700000000001	6	132	0.074431
chr9-076692466-TAA-*	chr9	76692466	TAA	*	2245767	PASS	0	none	1.88e-4	0	74	1.88e-4
chr9-076692466-TAA-AAA	chr9	76692466	TAA	AAA	2245767	PASS	0	none	0	0	74	1e-6
chr9-076692466-TAA-T	chr9	76692466	TAA	T	2245767	PASS	1.082e-5	nfe	9e-6	0	74	1.082e-5
chr9-076692466-TAA-TA	chr9	76692466	TAA	TA	2245767	PASS	0	none	0.48998199999999936	46	74	0.48998199999999936
chr9-076692466-TAA-TAAA	chr9	76692466	TAA	TAAA	2245767	PASS	0	none	2.9400000000000004e-4	0	74	2.9400000000000004e-4
chr9-076692466-TAA-TAAAAAA	chr9	76692466	TAA	TAAAAAA	2245767	PASS	0	none	0	0	74	1e-6
chr9-076692467-A-*	chr9	76692467	A	*	8096	PASS	0	none	0.4901979999999994	46	72	0.4901979999999994
chr9-076692467-A-T	chr9	76692467	A	T	8096	PASS	0.01465	afr	0.00134799999999999	0	72	0.01465
chr9-076692538-A-G	chr9	76692538	A	G	1533034	PASS	0.60109	amr	0.4274049999999998	7	10	0.60109
chr9-076692717-G-T	chr9	76692717	G	T	139716	PASS	0.32853	eas	0.06243300000000001	0	0	0.32853
chr9-076703203-G-T	chr9	76703203	G	T	367256	PASS	0.13901	eas	0.03210800000000002	5	134	0.13901
chr9-076703221-A-G	chr9	76703221	A	G	315830	PASS	0.086534	afr	0.02499500000000002	5	134	0.086534
chr9-076703451-T-C	chr9	76703451	T	C	5154663	PASS	0.29614	amr	0.178676	25	134	0.29614
chr9-076703459-GGTGACAGCCTGCAAC-G	chr9	76703459	GGTGACAGCCTGCAAC	G	38383516.97	PASS	0.94953	eas	0.7862560000000001	114	134	0.94953
chr9-076703459-GGTGACAGCCTGCAAC-GAAGTGACAGCCTGCAAC	chr9	76703459	GGTGACAGCCTGCAAC	GAAGTGACAGCCTGCAAC	38383516.97	PASS	0	none	0	0	134	1e-6
chr9-076703469-T-*	chr9	76703469	T	*	1052.97	VQSRTrancheINDEL97.00to99.00	0	none	0.7862560000000001	114	134	0.7862560000000001
chr9-076703469-T-TCTAGAATCTTTA	chr9	76703469	T	TCTAGAATCTTTA	1052.97	VQSRTrancheINDEL97.00to99.00	0	none	0	0	134	1e-6
chr9-076703471-CA-*	chr9	76703471	CA	*	1052.97	VQSRTrancheINDEL97.00to99.00	0	none	0.7862560000000001	114	134	0.7862560000000001
chr9-076703471-CA-C	chr9	76703471	CA	C	1052.97	VQSRTrancheINDEL97.00to99.00	0	none	0	0	134	1e-6
chr9-076703474-C-*	chr9	76703474	C	*	1052.97	VQSRTrancheINDEL95.00to96.00	0	none	0.7862560000000001	114	134	0.7862560000000001
chr9-076703474-C-CTAGA	chr9	76703474	C	CTAGA	1052.97	VQSRTrancheINDEL95.00to96.00	0	none	0	0	134	1e-6
chr9-076703486-C-G	chr9	76703486	C	G	200212	PASS	0.0087612	mid	0.006577	1	134	0.0087612
chr9-076703486-C-T	chr9	76703486	C	T	200212	PASS	4.7846e-4	nfe	7.099999999999998e-5	0	134	4.7846e-4
chr9-076703555-C-T	chr9	76703555	C	T	40195938	PASS	0.94931	eas	0.7865000000000001	114	134	0.94931
chr9-076703669-G-C	chr9	76703669	G	C	593684	PASS	0.084326	eas	0.01283199999999999	1	134	0.084326
chr9-076703759-G-A	chr9	76703759	G	A	28047	PASS	0.0011998	mid	3.160000000000005e-4	1	134	0.0011998
chr9-076703761-T-C	chr9	76703761	T	C	42386621	PASS	0.94936	eas	0.7865540000000001	114	134	0.94936
chr9-076703896-C-T	chr9	76703896	C	T	1312876	PASS	0.089523	afr	0.02679700000000001	5	134	0.089523
chr9-076703908-T-C	chr9	76703908	T	C	1284178	PASS	0.089405	afr	0.02674400000000001	5	134	0.089405
chr9-076704005-A-G	chr9	76704005	A	G	18159561	PASS	0.68995	mid	0.5724960000000003	91	134	0.68995
chr9-076704005-A-T	chr9	76704005	A	T	18159561	PASS	3e-7	nfe	0	0	134	1e-6
chr9-076704079-C-*	chr9	76704079	C	*	1215754	PASS	0	none	9e-6	0	134	9e-6
chr9-076704079-C-T	chr9	76704079	C	T	1215754	PASS	0.07709	nfe	0.05720400000000002	13	134	0.07709
chr9-076704082-A-*	chr9	76704082	A	*	18536935	PASS	0	none	9e-6	0	134	9e-6
chr9-076704082-A-G	chr9	76704082	A	G	18536935	PASS	0.94942	eas	0.785904	114	134	0.94942
chr9-076704134-A-*	chr9	76704134	A	*	13271619	PASS	0	none	0	0	134	1e-6
chr9-076704134-A-C	chr9	76704134	A	C	13271619	PASS	0.94948	eas	0.7825730000000007	114	134	0.94948
chr9-076704214-ATTTT-*	chr9	76704214	ATTTT	*	3704431.97	PASS	0	none	3.6999999999999985e-5	0	134	3.6999999999999985e-5
chr9-076704214-ATTTT-A	chr9	76704214	ATTTT	A	3704431.97	PASS	2.8742e-4	sas	9e-6	0	134	2.8742e-4
chr9-076704214-ATTTT-ATTT	chr9	76704214	ATTTT	ATTT	3704431.97	PASS	0	none	0.46256999999999937	109	134	0.46256999999999937
chr9-076704226-TATTC-*	chr9	76704226	TATTC	*	3473856.97	PASS	0	none	2.09e-4	0	128	2.09e-4
chr9-076704226-TATTC-T	chr9	76704226	TATTC	T	3473856.97	PASS	0.95671	eas	0.4527599999999994	103	128	0.95671
chr9-076704230-CA-*	chr9	76704230	CA	*	209174	PASS	0	none	0.4530579999999993	103	128	0.4530579999999993
chr9-076704230-CA-C	chr9	76704230	CA	C	209174	PASS	0	none	9e-6	0	128	9e-6
chr9-076704230-CA-TA	chr9	76704230	CA	TA	209174	PASS	0	none	0.01938300000000001	5	128	0.01938300000000001
chr9-076704644-A-C	chr9	76704644	A	C	14392552	PASS	0.9518	eas	0.7564760000000006	113	132	0.9518
chr9-076704883-G-A	chr9	76704883	G	A	238695	PASS	0.011669	nfe	0.005211	1	134	0.011669
chr9-076704958-C-A	chr9	76704958	C	A	1781048	PASS	0.14462	eas	0.03407500000000001	5	134	0.14462
chr9-076705179-T-A	chr9	76705179	T	A	11911198	PASS	8.52e-6	nfe	0	0	134	8.52e-6
chr9-076705179-T-G	chr9	76705179	T	G	11911198	PASS	0.4905	eas	0.17794900000000002	21	134	0.4905
chr9-076705197-C-T	chr9	76705197	C	T	1816	PASS	6.52e-6	nfe	0	1	134	6.52e-6
chr9-076705299-G-C	chr9	76705299	G	C	11376	PASS	1.4877e-4	nfe	5.2999999999999994e-5	1	134	1.4877e-4
chr9-076705724-C-T	chr9	76705724	C	T	54965327	PASS	0.94947	eas	0.7901300000000002	114	134	0.94947
chr9-076705931-G-C	chr9	76705931	G	C	9115861	PASS	0.48997	eas	0.147599	16	134	0.48997
chr9-076706360-T-C	chr9	76706360	T	C	56568224	PASS	0.94952	eas	0.7873130000000002	114	134	0.94952
chr9-076706955-C-T	chr9	76706955	C	T	35733777	PASS	0.72465	mid	0.6277930000000004	98	134	0.72465
chr9-076707152-G-T	chr9	76707152	G	T	36415904	PASS	0.70378	mid	0.606003	93	134	0.70378
chr9-076707378-A-G	chr9	76707378	A	G	1515254	PASS	0.089584	afr	0.02677100000000001	5	134	0.089584
chr9-076707640-G-A	chr9	76707640	G	A	77865	PASS	0.0078147	afr	9.400000000000004e-4	1	134	0.0078147
chr9-076707758-A-G	chr9	76707758	A	G	53574544	PASS	0.94953	eas	0.7870420000000001	114	134	0.94953
chr9-076707794-C-T	chr9	76707794	C	T	1393528	PASS	0.028631	mid	0.02266400000000001	7	134	0.028631
chr9-076707804-A-G	chr9	76707804	A	G	46569153	PASS	0.94953	eas	0.7855790000000001	114	134	0.94953
chr9-076708005-G-T	chr9	76708005	G	T	447705	PASS	0.014273	nfe	0.00781999999999999	3	134	0.014273
chr9-076708937-C-T	chr9	76708937	C	T	155790	PASS	0.0039381	nfe	0.00179199999999999	1	134	0.0039381
chr9-076709061-G-A	chr9	76709061	G	A	744639	PASS	3.982e-5	afr	0	0	134	3.982e-5
chr9-076709061-G-T	chr9	76709061	G	T	744639	PASS	0.036803	sas	0.00854799999999998	1	134	0.036803
chr9-076709219-A-ATGACTGTTGCAG	chr9	76709219	A	ATGACTGTTGCAG	57657454.97	PASS	0.70402	mid	0.607437	93	134	0.70402
chr9-076709263-G-A	chr9	76709263	G	A	42931013	PASS	0.68992	mid	0.5734160000000004	91	134	0.68992
chr9-076709492-T-C	chr9	76709492	T	C	2645023	PASS	0.049397	nfe	0.03940000000000001	6	134	0.049397
chr9-076709523-A-G	chr9	76709523	A	G	10002504	PASS	0.48731	eas	0.147679	16	134	0.48731
chr9-076709825-T-C	chr9	76709825	T	C	43418335	PASS	0.69427	mid	0.5870290000000005	92	134	0.69427
chr9-076710039-C-T	chr9	76710039	C	T	9920685	PASS	0.48736	eas	0.147679	16	134	0.48736
chr9-076710208-T-C	chr9	76710208	T	C	1124	PASS	2.7561e-4	afr	0	1	134	2.7561e-4
chr9-076710381-T-G	chr9	76710381	T	G	9658203	PASS	0.48732	eas	0.147733	16	134	0.48732
chr9-076710642-G-A	chr9	76710642	G	A	30487401	PASS	0.054991	afr	0.005442	0	134	0.054991
chr9-076710642-G-C	chr9	76710642	G	C	30487401	PASS	0.70157	mid	0.5978560000000006	93	134	0.70157
chr9-076710642-G-T	chr9	76710642	G	T	30487401	PASS	1.3992e-4	afr	2.2000000000000003e-5	0	134	1.3992e-4
chr9-076710699-A-G	chr9	76710699	A	G	41633072	PASS	0.94868	eas	0.7874750000000001	114	134	0.94868
chr9-076710843-C-T	chr9	76710843	C	T	5752948	PASS	0.48734	eas	0.14552600000000002	16	134	0.48734
chr9-076711142-G-C	chr9	76711142	G	C	266306	PASS	0.0070771	nfe	0.004954	2	134	0.0070771
chr9-076711331-T-G	chr9	76711331	T	G	936	PASS	2.7577e-4	afr	0	1	134	2.7577e-4
chr9-076711435-G-A	chr9	76711435	G	A	1989	PASS	7.173e-5	nfe	2.2000000000000003e-5	1	134	7.173e-5
chr9-076713488-TG-T	chr9	76713488	TG	T	1820345.97	PASS	0.23246	nfe	0.15123300000000003	20	134	0.23246
chr9-076713545-G-A	chr9	76713545	G	A	2473500	PASS	0.48683	eas	0.147545	16	134	0.48683
chr9-076713770-C-CG	chr9	76713770	C	CG	202716	PASS	2.325e-5	amr	9e-6	0	134	2.325e-5
chr9-076713770-C-T	chr9	76713770	C	T	202716	PASS	0.083721	eas	0.01461799999999999	1	134	0.083721
chr9-076713773-G-A	chr9	76713773	G	A	59153	PASS	0.020397	afr	0.003778	1	134	0.020397
chr9-076713864-G-A	chr9	76713864	G	A	108058	PASS	0.081458	eas	0.01338299999999999	1	134	0.081458
chr9-076740063-CAA-C	chr9	76740063	CAA	C	3225.97	PASS	0	none	9e-6	0	0	9e-6
chr9-076740063-CAA-CA	chr9	76740063	CAA	CA	3225.97	PASS	0	none	5.39e-4	0	0	5.39e-4
chr9-076740063-CAA-CAAA	chr9	76740063	CAA	CAAA	3225.97	PASS	0	none	0.00163899999999999	0	0	0.00163899999999999
chr9-076740063-CAA-CAAAA	chr9	76740063	CAA	CAAAA	3225.97	PASS	0	none	1.0699999999999996e-4	0	0	1.0699999999999996e-4
chr9-076740194-A-T	chr9	76740194	A	T	39116	PASS	0.21988	nfe	0.02770400000000002	0	0	0.21988
chr9-076823116-G-A	chr9	76823116	G	A	146676	PASS	0.21179	nfe	0.075934	0	0	0.21179
chr9-076823254-CTT-*	chr9	76823254	CTT	*	51496	PASS	0	none	1.47e-4	0	4	1.47e-4
chr9-076823254-CTT-C	chr9	76823254	CTT	C	51496	PASS	1.3373e-4	nfe	2.2899999999999996e-4	0	4	2.2899999999999996e-4
chr9-076823254-CTT-CT	chr9	76823254	CTT	CT	51496	PASS	0	none	0.019792	0	4	0.019792
chr9-076823254-CTT-CTTT	chr9	76823254	CTT	CTTT	51496	PASS	0	none	0.01036199999999999	0	4	0.01036199999999999
chr9-076823254-CTT-CTTTT	chr9	76823254	CTT	CTTTT	51496	PASS	0	none	8.9e-5	0	4	8.9e-5
chr9-076823254-CTT-TTT	chr9	76823254	CTT	TTT	51496	PASS	0	none	7.480000000000004e-4	0	4	7.480000000000004e-4
chr9-076823770-ATT-A	chr9	76823770	ATT	A	145841.97	ExcessHet	1.13e-6	nfe	3.160000000000005e-4	0	118	3.160000000000005e-4
chr9-076823770-ATT-AT	chr9	76823770	ATT	AT	145841.97	ExcessHet	0	none	0.07572300000000001	6	118	0.07572300000000001
chr9-076823770-ATT-ATTT	chr9	76823770	ATT	ATTT	145841.97	ExcessHet	0	none	0.02059300000000001	2	118	0.02059300000000001
chr9-076823770-ATT-ATTTT	chr9	76823770	ATT	ATTTT	145841.97	ExcessHet	0	none	1.47e-4	0	118	1.47e-4
chr9-076823861-AACAC-A	chr9	76823861	AACAC	A	672387.97	ExcessHet	4.49e-6	nfe	4.05e-4	0	132	4.05e-4
chr9-076823861-AACAC-AAC	chr9	76823861	AACAC	AAC	672387.97	ExcessHet	0	none	0.04312900000000001	10	132	0.04312900000000001
chr9-076823861-AACAC-AACACAC	chr9	76823861	AACAC	AACACAC	672387.97	ExcessHet	0	none	0.05987500000000001	7	132	0.05987500000000001
chr9-076823861-AACAC-AACACACAC	chr9	76823861	AACAC	AACACACAC	672387.97	ExcessHet	0	none	1.27e-4	0	132	1.27e-4
chr9-076823861-AACAC-AACACACACAC	chr9	76823861	AACAC	AACACACACAC	672387.97	ExcessHet	0	none	9e-6	0	132	9e-6
chr9-076826472-A-G	chr9	76826472	A	G	6665	PASS	0.0012271	nfe	5.41e-4	1	134	0.0012271
chr9-076846728-T-A	chr9	76846728	T	A	8585	PASS	0.0079053	afr	3.6000000000000035e-4	1	134	0.0079053
chr9-076856646-C-T	chr9	76856646	C	T	661901	PASS	0.6789	eas	0.232022	0	0	0.6789
chr9-076857079-T-C	chr9	76857079	T	C	9307777	PASS	0.60438	eas	0.31615699999999997	0	0	0.60438
chr9-076862147-G-A	chr9	76862147	G	A	7798	PASS	0.13628	sas	0.005627	0	0	0.13628
chr9-076906040-G-A	chr9	76906040	G	A	1857467	PASS	0.098187	nfe	0.07219200000000002	9	134	0.098187
chr9-076992049-A-G	chr9	76992049	A	G	110699	PASS	0.16716	nfe	0.06443300000000002	0	0	0.16716
chr9-076992822-C-T	chr9	76992822	C	T	706	PASS	1.2211e-4	nfe	6.999999999999998e-5	0	4	1.2211e-4
chr9-076992926-C-A	chr9	76992926	C	A	3198164	PASS	0	none	0	0	16	1e-6
chr9-076992926-C-T	chr9	76992926	C	T	3198164	PASS	0.92539	eas	0.6931710000000002	13	16	0.92539
chr9-076992953-T-C	chr9	76992953	T	C	214	PASS	1.5368e-4	eas	0	0	4	1.5368e-4
chr9-076992953-T-G	chr9	76992953	T	G	214	PASS	0	none	0	0	4	1e-6
chr9-076992996-C-T	chr9	76992996	C	T	1074288	PASS	0.46596	amr	0.3060819999999995	0	2	0.46596
chr9-076992997-G-A	chr9	76992997	G	A	170991	PASS	0.13145	afr	0.049542	0	0	0.13145
chr9-076993055-G-*	chr9	76993055	G	*	4682	PASS	0	none	0	0	0	1e-6
chr9-076993055-G-A	chr9	76993055	G	A	4682	PASS	0.0015983	nfe	0.00132099999999999	0	0	0.0015983
chr9-076993055-G-T	chr9	76993055	G	T	4682	PASS	1.513e-5	nfe	0	0	0	1.513e-5
chr9-077020327-GC-*	chr9	77020327	GC	*	222	VQSRTrancheINDEL95.00to96.00	0	none	7.010000000000006e-4	0	8	7.010000000000006e-4
chr9-077020327-GC-AC	chr9	77020327	GC	AC	222	VQSRTrancheINDEL95.00to96.00	0	none	8.9e-5	0	8	8.9e-5
chr9-077020327-GC-G	chr9	77020327	GC	G	222	VQSRTrancheINDEL95.00to96.00	0	none	0	0	8	1e-6
chr9-077020353-C-*	chr9	77020353	C	*	222500	PASS	0	none	8.9e-5	0	68	8.9e-5
chr9-077020353-C-A	chr9	77020353	C	A	222500	PASS	8.5e-7	nfe	0	0	68	1e-6
chr9-077020353-C-G	chr9	77020353	C	G	222500	PASS	9.9e-7	nfe	0	0	68	1e-6
chr9-077020353-C-T	chr9	77020353	C	T	222500	PASS	0.078622	sas	0.023046	4	68	0.078622
chr9-077020419-T-*	chr9	77020419	T	*	186	PASS	0	none	5.2999999999999994e-5	0	122	5.2999999999999994e-5
chr9-077020419-T-A	chr9	77020419	T	A	186	PASS	0	none	9e-6	0	122	9e-6
chr9-077020419-T-G	chr9	77020419	T	G	186	PASS	2.343e-5	eas	5.2999999999999994e-5	1	122	5.2999999999999994e-5
chr9-077020428-G-*	chr9	77020428	G	*	209	PASS	0	none	3.6999999999999985e-5	0	120	3.6999999999999985e-5
chr9-077020428-G-A	chr9	77020428	G	A	209	PASS	1.9486e-4	eas	7.099999999999998e-5	1	120	1.9486e-4
chr9-077020428-G-C	chr9	77020428	G	C	209	PASS	0	none	0	0	120	1e-6
chr9-077020433-C-CAGCCGGAGTCCCTGTA	chr9	77020433	C	CAGCCGGAGTCCCTGTA	70.97	VQSRTrancheINDEL99.50to99.90	0	none	9e-6	0	134	9e-6
chr9-077020433-C-CAGCCGGGGTCCCTGTA	chr9	77020433	C	CAGCCGGGGTCCCTGTA	70.97	VQSRTrancheINDEL99.50to99.90	0	none	0	1	134	1e-6
chr9-077020433-C-CCGCAGCCGCAGCCGGAGTCCCTGTAGGCCCGGAGTATGG	chr9	77020433	C	CCGCAGCCGCAGCCGGAGTCCCTGTAGGCCCGGAGTATGG	70.97	VQSRTrancheINDEL99.50to99.90	0	none	9e-6	0	134	9e-6
chr9-077021076-T-C	chr9	77021076	T	C	69883	PASS	0.02438	afr	0.002465	1	134	0.02438
chr9-077021087-A-G	chr9	77021087	A	G	1170385	PASS	0.25189	afr	0.04918800000000001	3	134	0.25189
chr9-077021087-A-T	chr9	77021087	A	T	1170385	PASS	0	none	0	0	134	1e-6
chr9-077040339-C-T	chr9	77040339	C	T	2497252	PASS	0.802	eas	0.3754149999999995	24	48	0.802
chr9-077040512-G-A	chr9	77040512	G	A	180480	PASS	0.10865	afr	0.02029300000000001	1	102	0.10865
chr9-077040558-A-C	chr9	77040558	A	C	448615	PASS	0.0035009	nfe	0.00188699999999999	0	48	0.0035009
chr9-077040558-A-G	chr9	77040558	A	G	448615	PASS	0.075314999999999993	sas	0.04303	4	48	0.075314999999999993
chr9-077040579-CG-C	chr9	77040579	CG	C	134982	VQSRTrancheINDEL95.00to96.00	0	none	0	0	24	1e-6
chr9-077040579-CG-TG	chr9	77040579	CG	TG	134982	VQSRTrancheINDEL95.00to96.00	0	none	0.018408	0	24	0.018408
chr9-077040653-C-G	chr9	77040653	C	G	3055637	PASS	0	none	0	0	14	1e-6
chr9-077040653-C-T	chr9	77040653	C	T	3055637	PASS	0.83215	eas	0.3742069999999996	7	14	0.83215
chr9-077040773-A-G	chr9	77040773	A	G	1405067	PASS	0.77602	eas	0.2901629999999995	0	0	0.77602
chr9-077073170-G-T	chr9	77073170	G	T	119206	PASS	0.60248	nfe	0.082773	0	0	0.60248
chr9-077177522-G-A	chr9	77177522	G	A	1808408	PASS	3.3239e-4	eas	0	0	112	3.3239e-4
chr9-077177522-G-C	chr9	77177522	G	C	1808408	PASS	0.10645	afr	0.095065	11	112	0.10645
chr9-077177522-G-T	chr9	77177522	G	T	1808408	PASS	6.59e-6	sas	0	0	112	6.59e-6
chr9-077177524-G-A	chr9	77177524	G	A	2697963	PASS	0.17804	sas	0.13942200000000002	19	114	0.17804
chr9-077178004-G-T	chr9	77178004	G	T	2383551	PASS	0.17768	sas	0.129213	16	124	0.17768
chr9-077178266-C-*	chr9	77178266	C	*	338391	PASS	0	none	2.720000000000003e-4	0	0	2.720000000000003e-4
chr9-077178266-C-G	chr9	77178266	C	G	338391	PASS	0	none	2.2000000000000003e-5	0	0	2.2000000000000003e-5
chr9-077178266-C-T	chr9	77178266	C	T	338391	PASS	0.26771	amr	0.102641	0	0	0.26771
chr9-077178293-G-C	chr9	77178293	G	C	122491	PASS	0.085298	nfe	0.04608400000000002	0	0	0.085298
chr9-077199839-A-C	chr9	77199839	A	C	22418	PASS	0.0030915	nfe	0.00159499999999999	1	130	0.0030915
chr9-077199883-A-G	chr9	77199883	A	G	8124033	PASS	0.63188	amr	0.5200000000000007	67	134	0.63188
chr9-077205225-C-CT	chr9	77205225	C	CT	4177012.97	PASS	0.67276	eas	0.5100150000000006	67	128	0.67276
chr9-077205286-CTTT-ATTT	chr9	77205286	CTTT	ATTT	351689	ExcessHet	0	none	0	0	92	1e-6
chr9-077205286-CTTT-C	chr9	77205286	CTTT	C	351689	ExcessHet	4.294e-5	afr	3.600000000000004e-4	0	92	3.600000000000004e-4
chr9-077205286-CTTT-CT	chr9	77205286	CTTT	CT	351689	ExcessHet	0	none	0.006595	0	92	0.006595
chr9-077205286-CTTT-CTT	chr9	77205286	CTTT	CTT	351689	ExcessHet	0	none	0.132029	18	92	0.132029
chr9-077205286-CTTT-CTTTT	chr9	77205286	CTTT	CTTTT	351689	ExcessHet	0	none	0.079926	9	92	0.079926
chr9-077205286-CTTT-CTTTTT	chr9	77205286	CTTT	CTTTTT	351689	ExcessHet	0	none	0.00156899999999999	0	92	0.00156899999999999
chr9-077205286-CTTT-CTTTTTT	chr9	77205286	CTTT	CTTTTTT	351689	ExcessHet	0	none	1.0799999999999996e-4	0	92	1.0799999999999996e-4
chr9-077205286-CTTT-TTTT	chr9	77205286	CTTT	TTTT	351689	ExcessHet	0	none	7.099999999999998e-5	0	92	7.099999999999998e-5
chr9-077205421-TA-AA	chr9	77205421	TA	AA	44229	PASS	0	none	0	0	134	1e-6
chr9-077205421-TA-T	chr9	77205421	TA	T	44229	PASS	0.041635	afr	0.003855	1	134	0.041635
chr9-077205523-A-G	chr9	77205523	A	G	144614	PASS	0.050964	nfe	0.02674600000000001	8	100	0.050964
chr9-077206083-AAGAAAACAGT-A	chr9	77206083	AAGAAAACAGT	A	165395.97	PASS	0.048124	afr	0.00831399999999999	1	134	0.048124
chr9-077206092-G-*	chr9	77206092	G	*	230	PASS	0	none	0.00831299999999999	1	132	0.00831299999999999
chr9-077206092-G-C	chr9	77206092	G	C	230	PASS	0	none	0	0	132	1e-6
chr9-077206093-T-*	chr9	77206093	T	*	227	PASS	0	none	0.00831399999999999	1	134	0.00831399999999999
chr9-077206093-T-C	chr9	77206093	T	C	227	PASS	0	none	0	0	134	1e-6
chr9-077211125-A-C	chr9	77211125	A	C	346633	PASS	0.24008	sas	0.11219800000000002	0	0	0.24008
chr9-077211141-A-G	chr9	77211141	A	G	266731	PASS	0.20373	sas	0.10034000000000004	0	0	0.20373
chr9-077212875-G-A	chr9	77212875	G	A	4470658	PASS	0.44955	amr	0.20473900000000003	25	134	0.44955
chr9-077213048-G-C	chr9	77213048	G	C	3394604	PASS	0.13396	eas	0.08709800000000002	14	134	0.13396
chr9-077213151-C-T	chr9	77213151	C	T	698773	PASS	0.12457	afr	0.0233	2	134	0.12457
chr9-077214242-C-T	chr9	77214242	C	T	128092	PASS	0.041601	afr	0.00786599999999998	1	106	0.041601
chr9-077220166-A-G	chr9	77220166	A	G	877	PASS	2.048e-5	nfe	0	1	134	2.048e-5
chr9-077220185-T-C	chr9	77220185	T	C	3403298	PASS	0.13435	eas	0.089432	14	134	0.13435
chr9-077220186-T-A	chr9	77220186	T	A	3403412	PASS	0.13417	eas	0.089432	14	134	0.13417
chr9-077220261-A-C	chr9	77220261	A	C	2355465	PASS	0.12299	sas	0.07889200000000002	12	134	0.12299
chr9-077220396-ATTT-A	chr9	77220396	ATTT	A	2052688.97	ExcessHet	8.432e-5	nfe	1.47e-4	0	128	1.47e-4
chr9-077220396-ATTT-AT	chr9	77220396	ATTT	AT	2052688.97	ExcessHet	0	none	0.00990099999999998	1	128	0.00990099999999998
chr9-077220396-ATTT-ATT	chr9	77220396	ATTT	ATT	2052688.97	ExcessHet	0	none	0.36699099999999935	53	128	0.36699099999999935
chr9-077220396-ATTT-ATTTT	chr9	77220396	ATTT	ATTTT	2052688.97	ExcessHet	0	none	0.08129100000000002	9	128	0.08129100000000002
chr9-077220396-ATTT-ATTTTT	chr9	77220396	ATTT	ATTTTT	2052688.97	ExcessHet	0	none	0.00117999999999999	0	128	0.00117999999999999
chr9-077220396-ATTT-ATTTTTT	chr9	77220396	ATTT	ATTTTTT	2052688.97	ExcessHet	0	none	3.6999999999999985e-5	0	128	3.6999999999999985e-5
chr9-077220398-T-*	chr9	77220398	T	*	45	PASS	0	none	0.01070199999999998	1	100	0.01070199999999998
chr9-077220398-T-A	chr9	77220398	T	A	45	PASS	0	none	0	0	100	1e-6
chr9-077220457-A-G	chr9	77220457	A	G	128416	PASS	0.019991	mid	0.006551	2	134	0.019991
chr9-077221289-A-G	chr9	77221289	A	G	9646	PASS	5.808e-5	amr	1.0799999999999996e-4	1	134	1.0799999999999996e-4
chr9-077221433-T-G	chr9	77221433	T	G	154093	PASS	0.048845	afr	0.00826199999999999	1	134	0.048845
chr9-077221490-G-A	chr9	77221490	G	A	5742021	PASS	0.52002	sas	0.4028649999999994	51	134	0.52002
chr9-077226127-T-C	chr9	77226127	T	C	795729	PASS	0.12938	sas	0.07776600000000002	12	134	0.12938
chr9-077226372-A-G	chr9	77226372	A	G	30348	PASS	0.0025206	nfe	0.00191599999999999	1	134	0.0025206
chr9-077227346-ATTG-A	chr9	77227346	ATTG	A	289726	PASS	8.489e-5	nfe	9e-6	0	134	8.489e-5
chr9-077227346-ATTG-CTTG	chr9	77227346	ATTG	CTTG	289726	PASS	0	none	0.01559099999999999	3	134	0.01559099999999999
chr9-077227362-A-G	chr9	77227362	A	G	165740	PASS	0.011564	nfe	0.007405	1	134	0.011564
chr9-077227989-A-*	chr9	77227989	A	*	18346	PASS	0	none	1.47e-4	0	134	1.47e-4
chr9-077227989-A-G	chr9	77227989	A	G	18346	PASS	0.016628	afr	0.00176799999999999	1	134	0.016628
chr9-077228074-TTATA-T	chr9	77228074	TTATA	T	146489.97	ExcessHet	4.04e-6	nfe	1.6699999999999994e-4	0	116	1.6699999999999994e-4
chr9-077228074-TTATA-TTA	chr9	77228074	TTATA	TTA	146489.97	ExcessHet	0	none	0.05031200000000002	3	116	0.05031200000000002
chr9-077228074-TTATA-TTATATA	chr9	77228074	TTATA	TTATATA	146489.97	ExcessHet	0	none	0.01529399999999999	2	116	0.01529399999999999
chr9-077228074-TTATA-TTATATATA	chr9	77228074	TTATA	TTATATATA	146489.97	ExcessHet	0	none	1.27e-4	0	116	1.27e-4
chr9-077228086-A-G	chr9	77228086	A	G	273671	PASS	0.026662	nfe	0.01732900000000001	2	134	0.026662
chr9-077228397-GTT-G	chr9	77228397	GTT	G	85277	ExcessHet	1.71e-6	nfe	0	0	98	1.71e-6
chr9-077228397-GTT-GT	chr9	77228397	GTT	GT	85277	ExcessHet	0	none	0.01518099999999999	0	98	0.01518099999999999
chr9-077228397-GTT-GTTT	chr9	77228397	GTT	GTTT	85277	ExcessHet	0	none	0.04698000000000001	6	98	0.04698000000000001
chr9-077228397-GTT-GTTTT	chr9	77228397	GTT	GTTTT	85277	ExcessHet	0	none	4.490000000000005e-4	0	98	4.490000000000005e-4
chr9-077228397-GTT-GTTTTT	chr9	77228397	GTT	GTTTTT	85277	ExcessHet	0	none	0	0	98	1e-6
chr9-077228397-GTT-TTT	chr9	77228397	GTT	TTT	85277	ExcessHet	0	none	1.0799999999999996e-4	0	98	1.0799999999999996e-4
chr9-077237971-C-T	chr9	77237971	C	T	1877506	PASS	0.11961	sas	0.07862400000000001	12	134	0.11961
chr9-077237984-CTTTT-C	chr9	77237984	CTTTT	C	326056	ExcessHet	0	none	0	0	84	1e-6
chr9-077237984-CTTTT-CTT	chr9	77237984	CTTTT	CTT	326056	ExcessHet	0	none	9e-6	0	84	9e-6
chr9-077237984-CTTTT-CTTT	chr9	77237984	CTTTT	CTTT	326056	ExcessHet	0	none	0.07297700000000001	7	84	0.07297700000000001
chr9-077237984-CTTTT-CTTTTT	chr9	77237984	CTTTT	CTTTTT	326056	ExcessHet	0	none	0.12730000000000002	7	84	0.12730000000000002
chr9-077237984-CTTTT-CTTTTTT	chr9	77237984	CTTTT	CTTTTTT	326056	ExcessHet	0	none	5.860000000000005e-4	0	84	5.860000000000005e-4
chr9-077237984-CTTTT-CTTTTTTT	chr9	77237984	CTTTT	CTTTTTTT	326056	ExcessHet	0	none	9e-6	0	84	9e-6
chr9-077237984-CTTTT-TTTTT	chr9	77237984	CTTTT	TTTTT	326056	ExcessHet	0	none	8.9e-5	0	84	8.9e-5
chr9-077247474-A-G	chr9	77247474	A	G	149514	PASS	0.10533	amr	0.01537999999999999	1	134	0.10533
chr9-077249951-G-A	chr9	77249951	G	A	255107	PASS	0.033111	mid	0.017512	2	132	0.033111
chr9-077249951-G-T	chr9	77249951	G	T	255107	PASS	0	none	0	0	132	1e-6
chr9-077250271-G-A	chr9	77250271	G	A	5348698	PASS	0.24464	afr	0.20490100000000003	27	134	0.24464
chr9-077252166-A-C	chr9	77252166	A	C	2967183	PASS	0.15395	eas	0.09064000000000004	14	134	0.15395
chr9-077252372-T-C	chr9	77252372	T	C	3844884	PASS	0.11183	afr	0.09737700000000002	13	134	0.11183
chr9-077260188-A-G	chr9	77260188	A	G	93329	PASS	0.044267	afr	0.004161	1	134	0.044267
chr9-077260310-G-A	chr9	77260310	G	A	137	PASS	0	none	2.2000000000000003e-5	0	88	2.2000000000000003e-5
chr9-077260310-G-C	chr9	77260310	G	C	137	PASS	1.154e-5	eas	5.2999999999999994e-5	0	88	5.2999999999999994e-5
chr9-077260310-G-T	chr9	77260310	G	T	137	PASS	0	none	2.2000000000000003e-5	0	88	2.2000000000000003e-5
chr9-077260337-C-A	chr9	77260337	C	A	3027	PASS	0.014528	nfe	0.004281	1	70	0.014528
chr9-077260351-CTTTTTTTTTTTTT-*	chr9	77260351	CTTTTTTTTTTTTT	*	1591015	ExcessHet	0	none	2.93e-4	0	12	2.93e-4
chr9-077260351-CTTTTTTTTTTTTT-ATTTTTTTTTTTTT	chr9	77260351	CTTTTTTTTTTTTT	ATTTTTTTTTTTTT	1591015	ExcessHet	0	none	5.850000000000005e-4	0	12	5.850000000000005e-4
chr9-077260351-CTTTTTTTTTTTTT-C	chr9	77260351	CTTTTTTTTTTTTT	C	1591015	ExcessHet	0	none	0	0	12	1e-6
chr9-077260351-CTTTTTTTTTTTTT-CTTT	chr9	77260351	CTTTTTTTTTTTTT	CTTT	1591015	ExcessHet	0	none	0.00146799999999999	0	12	0.00146799999999999
chr9-077260351-CTTTTTTTTTTTTT-CTTTT	chr9	77260351	CTTTTTTTTTTTTT	CTTTT	1591015	ExcessHet	0	none	6.999999999999998e-5	0	12	6.999999999999998e-5
chr9-077260351-CTTTTTTTTTTTTT-CTTTTT	chr9	77260351	CTTTTTTTTTTTTT	CTTTTT	1591015	ExcessHet	0	none	0.00100899999999999	0	12	0.00100899999999999
chr9-077260351-CTTTTTTTTTTTTT-CTTTTTT	chr9	77260351	CTTTTTTTTTTTTT	CTTTTTT	1591015	ExcessHet	0	none	0.014726	2	12	0.014726
chr9-077260351-CTTTTTTTTTTTTT-CTTTTTTT	chr9	77260351	CTTTTTTTTTTTTT	CTTTTTTT	1591015	ExcessHet	0	none	0.00161499999999999	0	12	0.00161499999999999
chr9-077260351-CTTTTTTTTTTTTT-CTTTTTTTT	chr9	77260351	CTTTTTTTTTTTTT	CTTTTTTTT	1591015	ExcessHet	0	none	0.003033	0	12	0.003033
chr9-077260351-CTTTTTTTTTTTTT-CTTTTTTTTT	chr9	77260351	CTTTTTTTTTTTTT	CTTTTTTTTT	1591015	ExcessHet	0	none	0.00929799999999998	0	12	0.00929799999999998
chr9-077260351-CTTTTTTTTTTTTT-CTTTTTTTTTT	chr9	77260351	CTTTTTTTTTTTTT	CTTTTTTTTTT	1591015	ExcessHet	0	none	0.03274300000000001	1	12	0.03274300000000001
chr9-077260351-CTTTTTTTTTTTTT-CTTTTTTTTTTT	chr9	77260351	CTTTTTTTTTTTTT	CTTTTTTTTTTT	1591015	ExcessHet	0	none	0.08731800000000002	1	12	0.08731800000000002
chr9-077260351-CTTTTTTTTTTTTT-CTTTTTTTTTTTT	chr9	77260351	CTTTTTTTTTTTTT	CTTTTTTTTTTTT	1591015	ExcessHet	0	none	0.1931	2	12	0.1931
chr9-077260351-CTTTTTTTTTTTTT-CTTTTTTTTTTTTTT	chr9	77260351	CTTTTTTTTTTTTT	CTTTTTTTTTTTTTT	1591015	ExcessHet	0	none	0.114189	0	12	0.114189
chr9-077260351-CTTTTTTTTTTTTT-CTTTTTTTTTTTTTTT	chr9	77260351	CTTTTTTTTTTTTT	CTTTTTTTTTTTTTTT	1591015	ExcessHet	0	none	0.01732400000000001	1	12	0.01732400000000001
chr9-077260351-CTTTTTTTTTTTTT-CTTTTTTTTTTTTTTTT	chr9	77260351	CTTTTTTTTTTTTT	CTTTTTTTTTTTTTTTT	1591015	ExcessHet	0	none	0.002133	0	12	0.002133
chr9-077260351-CTTTTTTTTTTTTT-CTTTTTTTTTTTTTTTTT	chr9	77260351	CTTTTTTTTTTTTT	CTTTTTTTTTTTTTTTTT	1591015	ExcessHet	0	none	1.0699999999999996e-4	0	12	1.0699999999999996e-4
chr9-077260351-CTTTTTTTTTTTTT-CTTTTTTTTTTTTTTTTTT	chr9	77260351	CTTTTTTTTTTTTT	CTTTTTTTTTTTTTTTTTT	1591015	ExcessHet	0	none	2.2000000000000003e-5	0	12	2.2000000000000003e-5
chr9-077260351-CTTTTTTTTTTTTT-TTTTTTTTTTTTTT	chr9	77260351	CTTTTTTTTTTTTT	TTTTTTTTTTTTTT	1591015	ExcessHet	0	none	0.002456	0	12	0.002456
chr9-077260352-T-*	chr9	77260352	T	*	178	PASS	0	none	0.337405	5	14	0.337405
chr9-077260352-T-A	chr9	77260352	T	A	178	PASS	0.0043275	nfe	1.0699999999999996e-4	0	14	0.0043275
chr9-077260353-T-*	chr9	77260353	T	*	239	PASS	0	none	0.15735400000000002	4	42	0.15735400000000002
chr9-077260353-T-A	chr9	77260353	T	A	239	PASS	2.0553e-4	afr	5.2999999999999994e-5	0	42	2.0553e-4
chr9-077260353-T-C	chr9	77260353	T	C	239	PASS	3.2277e-4	sas	0	0	42	3.2277e-4
chr9-077260358-T-*	chr9	77260358	T	*	108	VQSRTrancheSNP99.80to99.90	0	none	0.01831600000000001	2	104	0.01831600000000001
chr9-077260358-T-C	chr9	77260358	T	C	108	VQSRTrancheSNP99.80to99.90	8.245e-5	sas	0	0	104	8.245e-5
chr9-077273230-G-*	chr9	77273230	G	*	1458568	PASS	0	none	0	0	134	1e-6
chr9-077273230-G-A	chr9	77273230	G	A	1458568	PASS	0.15277	eas	0.08752700000000002	14	134	0.15277
chr9-077273480-A-*	chr9	77273480	A	*	11924772	PASS	0	none	0	0	132	1e-6
chr9-077273480-A-G	chr9	77273480	A	G	11924772	PASS	0.95412	afr	0.806934	107	132	0.95412
chr9-077275664-G-A	chr9	77275664	G	A	62775	PASS	0.0063415	nfe	0.00219	1	134	0.0063415
chr9-077275803-GC-AC	chr9	77275803	GC	AC	25934	VQSRTrancheINDEL95.00to96.00	0	none	2.2000000000000003e-5	0	132	2.2000000000000003e-5
chr9-077275803-GC-CC	chr9	77275803	GC	CC	25934	VQSRTrancheINDEL95.00to96.00	0	none	0	0	132	1e-6
chr9-077275803-GC-G	chr9	77275803	GC	G	25934	VQSRTrancheINDEL95.00to96.00	0.0041246	afr	0.01264799999999999	1	132	0.01264799999999999
chr9-077275803-GC-GCC	chr9	77275803	GC	GCC	25934	VQSRTrancheINDEL95.00to96.00	0	none	0.00171799999999999	0	132	0.00171799999999999
chr9-077276090-T-C	chr9	77276090	T	C	758706	PASS	0.030613	nfe	0.02435900000000001	3	134	0.030613
chr9-077276321-T-C	chr9	77276321	T	C	2093851	PASS	1.26e-6	nfe	0	0	134	1.26e-6
chr9-077276321-T-G	chr9	77276321	T	G	2093851	PASS	0.25722	afr	0.199536	26	134	0.25722
chr9-077279749-G-*	chr9	77279749	G	*	107952	PASS	0	none	0	0	0	1e-6
chr9-077279749-G-A	chr9	77279749	G	A	107952	PASS	0.054994	nfe	0.024534	0	0	0.054994
chr9-077280096-T-G	chr9	77280096	T	G	1559903	PASS	0.15446	eas	0.09031800000000002	14	134	0.15446
chr9-077280314-A-G	chr9	77280314	A	G	20356	PASS	0.001703	nfe	0.00110799999999999	1	134	0.001703
chr9-077281739-GTATATA-ATATATA	chr9	77281739	GTATATA	ATATATA	2363709	ExcessHet	0	none	6.330000000000003e-4	0	112	6.330000000000003e-4
chr9-077281739-GTATATA-G	chr9	77281739	GTATATA	G	2363709	ExcessHet	3.544e-5	afr	2.09e-4	0	112	2.09e-4
chr9-077281739-GTATATA-GTA	chr9	77281739	GTATATA	GTA	2363709	ExcessHet	0	none	0.01245799999999998	1	112	0.01245799999999998
chr9-077281739-GTATATA-GTATA	chr9	77281739	GTATATA	GTATA	2363709	ExcessHet	0	none	0.230896	27	112	0.230896
chr9-077281739-GTATATA-GTATATATA	chr9	77281739	GTATATA	GTATATATA	2363709	ExcessHet	0	none	0.120249	16	112	0.120249
chr9-077281739-GTATATA-GTATATATATA	chr9	77281739	GTATATA	GTATATATATA	2363709	ExcessHet	0	none	0.005567	0	112	0.005567
chr9-077281739-GTATATA-GTATATATATATA	chr9	77281739	GTATATA	GTATATATATATA	2363709	ExcessHet	0	none	2.2000000000000003e-5	0	112	2.2000000000000003e-5
chr9-077281739-GTATATA-GTGTATATATA	chr9	77281739	GTATATA	GTGTATATATA	2363709	ExcessHet	0	none	0	0	112	1e-6
chr9-077281741-A-*	chr9	77281741	A	*	23457	PASS	0	none	0.242414	28	78	0.242414
chr9-077281741-A-ATG	chr9	77281741	A	ATG	23457	PASS	0	none	0	0	78	1e-6
chr9-077281741-A-G	chr9	77281741	A	G	23457	PASS	0.021184	sas	0.002186	0	78	0.021184
chr9-077281743-A-*	chr9	77281743	A	*	296826	PASS	0	none	0.014805	1	76	0.014805
chr9-077281743-A-G	chr9	77281743	A	G	296826	PASS	0.051812	mid	0.02025300000000001	1	76	0.051812
chr9-077282201-G-A	chr9	77282201	G	A	2733872	PASS	0.11239	afr	0.09745700000000002	13	134	0.11239
chr9-077282302-CTTT-C	chr9	77282302	CTTT	C	2282921.97	ExcessHet	1.174e-5	afr	1.88e-4	0	122	1.88e-4
chr9-077282302-CTTT-CT	chr9	77282302	CTTT	CT	2282921.97	ExcessHet	0	none	0.01692800000000002	0	122	0.01692800000000002
chr9-077282302-CTTT-CTT	chr9	77282302	CTTT	CTT	2282921.97	ExcessHet	0	none	0.3169089999999999	41	122	0.3169089999999999
chr9-077282302-CTTT-CTTTT	chr9	77282302	CTTT	CTTTT	2282921.97	ExcessHet	0	none	0.131223	16	122	0.131223
chr9-077282302-CTTT-CTTTTT	chr9	77282302	CTTT	CTTTTT	2282921.97	ExcessHet	0	none	0.003498	2	122	0.003498
chr9-077282302-CTTT-CTTTTTT	chr9	77282302	CTTT	CTTTTTT	2282921.97	ExcessHet	0	none	1.0799999999999996e-4	0	122	1.0799999999999996e-4
chr9-077282340-A-AAGGCACTATG	chr9	77282340	A	AAGGCACTATG	3015359	PASS	0	none	0	0	134	1e-6
chr9-077282340-A-C	chr9	77282340	A	C	3015359	PASS	0	none	0	0	134	1e-6
chr9-077282340-A-G	chr9	77282340	A	G	3015359	PASS	0.44438	amr	0.204416	25	134	0.44438
chr9-077283241-C-G	chr9	77283241	C	G	22614	PASS	0.0019663	nfe	0.00159499999999999	1	134	0.0019663
chr9-077283241-C-T	chr9	77283241	C	T	22614	PASS	0	none	2.2000000000000003e-5	0	134	2.2000000000000003e-5
chr9-077283341-ATT-A	chr9	77283341	ATT	A	24343	PASS	0	none	0	0	130	1e-6
chr9-077283341-ATT-AT	chr9	77283341	ATT	AT	24343	PASS	0	none	0.00186599999999999	0	130	0.00186599999999999
chr9-077283341-ATT-ATTT	chr9	77283341	ATT	ATTT	24343	PASS	0	none	1.6699999999999994e-4	1	130	1.6699999999999994e-4
chr9-077283341-ATT-TTT	chr9	77283341	ATT	TTT	24343	PASS	0	none	5.2999999999999994e-5	0	130	5.2999999999999994e-5
chr9-077293325-A-G	chr9	77293325	A	G	368	PASS	3e-7	nfe	0	1	134	1e-6
chr9-077295491-A-G	chr9	77295491	A	G	1283718	PASS	0.12175	sas	0.07827500000000001	13	134	0.12175
chr9-077295491-A-T	chr9	77295491	A	T	1283718	PASS	0	none	0	0	134	1e-6
chr9-077295498-G-A	chr9	77295498	G	A	4364132	PASS	4.833e-5	nfe	1.6699999999999994e-4	0	134	1.6699999999999994e-4
chr9-077295498-G-T	chr9	77295498	G	T	4364132	PASS	0.32213	nfe	0.29348999999999953	45	134	0.32213
chr9-077295504-A-*	chr9	77295504	A	*	174255	PASS	0	none	0	0	134	1e-6
chr9-077295504-A-G	chr9	77295504	A	G	174255	PASS	0.01312	sas	0.00893799999999999	1	134	0.01312
chr9-077307923-A-G	chr9	77307923	A	G	12807990	PASS	0.63274	amr	0.5287660000000007	69	134	0.63274
chr9-077307929-CTTTTTTT-C	chr9	77307929	CTTTTTTT	C	3520127.97	ExcessHet	0	none	9e-6	0	128	9e-6
chr9-077307929-CTTTTTTT-CTTTTT	chr9	77307929	CTTTTTTT	CTTTTT	3520127.97	ExcessHet	0	none	0	0	128	1e-6
chr9-077307929-CTTTTTTT-CTTTTTT	chr9	77307929	CTTTTTTT	CTTTTTT	3520127.97	ExcessHet	0	none	0.02411700000000001	1	128	0.02411700000000001
chr9-077307929-CTTTTTTT-CTTTTTTTT	chr9	77307929	CTTTTTTT	CTTTTTTTT	3520127.97	ExcessHet	0	none	0.208453	26	128	0.208453
chr9-077307929-CTTTTTTT-CTTTTTTTTT	chr9	77307929	CTTTTTTT	CTTTTTTTTT	3520127.97	ExcessHet	0	none	0.004671	1	128	0.004671
chr9-077307929-CTTTTTTT-CTTTTTTTTTT	chr9	77307929	CTTTTTTT	CTTTTTTTTTT	3520127.97	ExcessHet	0	none	9e-6	0	128	9e-6
chr9-077314806-C-T	chr9	77314806	C	T	486475	PASS	0.040923	nfe	0.03075300000000002	6	134	0.040923
chr9-077316072-T-C	chr9	77316072	T	C	269872	PASS	0.16213	eas	0.05494000000000002	9	104	0.16213
chr9-077317822-G-A	chr9	77317822	G	A	1292891	PASS	0.34147	eas	0.171743	23	132	0.34147
chr9-077319698-GTATA-ATATA	chr9	77319698	GTATA	ATATA	233202	ExcessHet	0	none	2.5100000000000014e-4	0	124	2.5100000000000014e-4
chr9-077319698-GTATA-G	chr9	77319698	GTATA	G	233202	ExcessHet	2.482e-5	nfe	8.210000000000002e-4	0	124	8.210000000000002e-4
chr9-077319698-GTATA-GTA	chr9	77319698	GTATA	GTA	233202	ExcessHet	0	none	0.058258	18	124	0.058258
chr9-077319698-GTATA-GTATATA	chr9	77319698	GTATA	GTATATA	233202	ExcessHet	0	none	0.01240999999999998	2	124	0.01240999999999998
chr9-077319698-GTATA-GTATATATA	chr9	77319698	GTATA	GTATATATA	233202	ExcessHet	0	none	1.0799999999999996e-4	0	124	1.0799999999999996e-4
chr9-077319700-A-*	chr9	77319700	A	*	3455	PASS	0	none	0.05927900000000002	18	94	0.05927900000000002
chr9-077319700-A-G	chr9	77319700	A	G	3455	PASS	5.2688e-4	sas	1.6699999999999994e-4	0	94	5.2688e-4
chr9-077321037-A-*	chr9	77321037	A	*	7204440	PASS	0	none	0	0	134	1e-6
chr9-077321037-A-G	chr9	77321037	A	G	7204440	PASS	0.60974	sas	0.5151030000000006	69	134	0.60974
chr9-077321499-A-G	chr9	77321499	A	G	3496752	PASS	0.12526	sas	0.08168000000000002	14	134	0.12526
chr9-077321663-G-*	chr9	77321663	G	*	175293	PASS	0	none	0	0	134	1e-6
chr9-077321663-G-A	chr9	77321663	G	A	175293	PASS	0.044129	afr	0.004135	1	134	0.044129
chr9-077321840-TTTTTTG-*	chr9	77321840	TTTTTTG	*	266982.97	PASS	0	none	0	0	134	1e-6
chr9-077321840-TTTTTTG-T	chr9	77321840	TTTTTTG	T	266982.97	PASS	0.011833	sas	0.00883399999999999	1	134	0.011833
chr9-077323092-T-C	chr9	77323092	T	C	380	PASS	0	none	0	1	134	1e-6
chr9-077323120-C-T	chr9	77323120	C	T	124030	PASS	0.0058084	nfe	0.00388	1	134	0.0058084
chr9-077323153-G-A	chr9	77323153	G	A	532598	PASS	0.043393	mid	0.01614300000000001	1	134	0.043393
chr9-077323197-TAAG-T	chr9	77323197	TAAG	T	824.97	PASS	1.32e-6	nfe	0	1	134	1.32e-6
chr9-077323215-C-T	chr9	77323215	C	T	150772	PASS	0.010374	nfe	0.004774	2	134	0.010374
chr9-077332045-C-T	chr9	77332045	C	T	1930131	PASS	0.13311	eas	0.08803700000000002	14	134	0.13311
chr9-077337107-T-G	chr9	77337107	T	G	49268	PASS	0.0032293	sas	0.003271	1	134	0.003271
chr9-077337530-A-G	chr9	77337530	A	G	1928	PASS	5.253e-5	nfe	0	1	134	5.253e-5
chr9-077337552-A-T	chr9	77337552	A	T	2190483	PASS	0.22828	afr	0.118977	14	134	0.22828
chr9-077337826-T-C	chr9	77337826	T	C	30132	PASS	0.01232	mid	0.004284	2	96	0.01232
chr9-077337855-A-G	chr9	77337855	A	G	12178	PASS	0.0092898	sas	0.002436	0	74	0.0092898
chr9-077338045-A-G	chr9	77338045	A	G	38645	PASS	0.087232	nfe	0.01600600000000001	0	0	0.087232
chr9-077339239-G-A	chr9	77339239	G	A	121	PASS	0	none	0	1	126	1e-6
chr9-077339484-ATTTTG-A	chr9	77339484	ATTTTG	A	114921.97	VQSRTrancheINDEL95.00to96.00	4.377e-5	nfe	9e-6	0	134	4.377e-5
chr9-077339484-ATTTTG-ATTTTTG	chr9	77339484	ATTTTG	ATTTTTG	114921.97	VQSRTrancheINDEL95.00to96.00	0	none	0.01005899999999998	1	134	0.01005899999999998
chr9-077339484-ATTTTG-ATTTTTTG	chr9	77339484	ATTTTG	ATTTTTTG	114921.97	VQSRTrancheINDEL95.00to96.00	0	none	0.002942	0	134	0.002942
chr9-077339484-ATTTTG-ATTTTTTTG	chr9	77339484	ATTTTG	ATTTTTTTG	114921.97	VQSRTrancheINDEL95.00to96.00	0	none	0.00169399999999999	0	134	0.00169399999999999
chr9-077339484-ATTTTG-ATTTTTTTTG	chr9	77339484	ATTTTG	ATTTTTTTTG	114921.97	VQSRTrancheINDEL95.00to96.00	0	none	5.180000000000002e-4	0	134	5.180000000000002e-4
chr9-077339484-ATTTTG-ATTTTTTTTTG	chr9	77339484	ATTTTG	ATTTTTTTTTG	114921.97	VQSRTrancheINDEL95.00to96.00	0	none	2.9400000000000004e-4	0	134	2.9400000000000004e-4
chr9-077339484-ATTTTG-ATTTTTTTTTTG	chr9	77339484	ATTTTG	ATTTTTTTTTTG	114921.97	VQSRTrancheINDEL95.00to96.00	0	none	4.05e-4	0	134	4.05e-4
chr9-077339484-ATTTTG-ATTTTTTTTTTTG	chr9	77339484	ATTTTG	ATTTTTTTTTTTG	114921.97	VQSRTrancheINDEL95.00to96.00	0	none	9e-6	0	134	9e-6
chr9-077339484-ATTTTG-ATTTTTTTTTTTTG	chr9	77339484	ATTTTG	ATTTTTTTTTTTTG	114921.97	VQSRTrancheINDEL95.00to96.00	0	none	0	0	134	1e-6
chr9-077339484-ATTTTG-ATTTTTTTTTTTTTG	chr9	77339484	ATTTTG	ATTTTTTTTTTTTTG	114921.97	VQSRTrancheINDEL95.00to96.00	0	none	7.099999999999998e-5	0	134	7.099999999999998e-5
chr9-077339484-ATTTTG-ATTTTTTTTTTTTTTG	chr9	77339484	ATTTTG	ATTTTTTTTTTTTTTG	114921.97	VQSRTrancheINDEL95.00to96.00	0	none	1.88e-4	0	134	1.88e-4
chr9-077339484-ATTTTG-ATTTTTTTTTTTTTTTG	chr9	77339484	ATTTTG	ATTTTTTTTTTTTTTTG	114921.97	VQSRTrancheINDEL95.00to96.00	0	none	8.9e-5	0	134	8.9e-5
chr9-077339484-ATTTTG-ATTTTTTTTTTTTTTTTG	chr9	77339484	ATTTTG	ATTTTTTTTTTTTTTTTG	114921.97	VQSRTrancheINDEL95.00to96.00	0	none	1.0799999999999996e-4	0	134	1.0799999999999996e-4
chr9-077339484-ATTTTG-ATTTTTTTTTTTTTTTTTG	chr9	77339484	ATTTTG	ATTTTTTTTTTTTTTTTTG	114921.97	VQSRTrancheINDEL95.00to96.00	0	none	7.099999999999998e-5	0	134	7.099999999999998e-5
chr9-077339484-ATTTTG-ATTTTTTTTTTTTTTTTTTG	chr9	77339484	ATTTTG	ATTTTTTTTTTTTTTTTTTG	114921.97	VQSRTrancheINDEL95.00to96.00	0	none	9e-6	0	134	9e-6
chr9-077339484-ATTTTG-ATTTTTTTTTTTTTTTTTTTG	chr9	77339484	ATTTTG	ATTTTTTTTTTTTTTTTTTTG	114921.97	VQSRTrancheINDEL95.00to96.00	0	none	3.6999999999999985e-5	0	134	3.6999999999999985e-5
chr9-077339484-ATTTTG-ATTTTTTTTTTTTTTTTTTTTG	chr9	77339484	ATTTTG	ATTTTTTTTTTTTTTTTTTTTG	114921.97	VQSRTrancheINDEL95.00to96.00	0	none	2.2000000000000003e-5	0	134	2.2000000000000003e-5
chr9-077339484-ATTTTG-ATTTTTTTTTTTTTTTTTTTTTTTTG	chr9	77339484	ATTTTG	ATTTTTTTTTTTTTTTTTTTTTTTTG	114921.97	VQSRTrancheINDEL95.00to96.00	0	none	0	0	134	1e-6
chr9-077339484-ATTTTG-ATTTTTTTTTTTTTTTTTTTTTTTTTTG	chr9	77339484	ATTTTG	ATTTTTTTTTTTTTTTTTTTTTTTTTTG	114921.97	VQSRTrancheINDEL95.00to96.00	0	none	0	0	134	1e-6
chr9-077339484-ATTTTG-ATTTTTTTTTTTTTTTTTTTTTTTTTTTTTTG	chr9	77339484	ATTTTG	ATTTTTTTTTTTTTTTTTTTTTTTTTTTTTTG	114921.97	VQSRTrancheINDEL95.00to96.00	0	none	2.2000000000000003e-5	0	134	2.2000000000000003e-5
chr9-077339484-ATTTTG-ATTTTTTTTTTTTTTTTTTTTTTTTTTTTTTTTG	chr9	77339484	ATTTTG	ATTTTTTTTTTTTTTTTTTTTTTTTTTTTTTTTG	114921.97	VQSRTrancheINDEL95.00to96.00	0	none	0	0	134	1e-6
chr9-077339488-TGTTTTG-*	chr9	77339488	TGTTTTG	*	1418779.97	ExcessHet	0	none	7.099999999999998e-5	0	130	7.099999999999998e-5
chr9-077339488-TGTTTTG-T	chr9	77339488	TGTTTTG	T	1418779.97	ExcessHet	0.0014093	afr	6.100000000000004e-4	0	130	0.0014093
chr9-077339488-TGTTTTG-TTTTTG	chr9	77339488	TGTTTTG	TTTTTG	1418779.97	ExcessHet	0	none	0.12012	23	130	0.12012
chr9-077339489-G-*	chr9	77339489	G	*	2241015	PASS	0	none	0.110347	19	128	0.110347
chr9-077339489-G-GT	chr9	77339489	G	GT	2241015	PASS	0.056851	amr	0.031838	5	128	0.056851
chr9-077339489-G-GTT	chr9	77339489	G	GTT	2241015	PASS	0.0076073	amr	0.005189	0	128	0.0076073
chr9-077339489-G-GTTT	chr9	77339489	G	GTTT	2241015	PASS	0.0011811	amr	0.00137599999999999	0	128	0.00137599999999999
chr9-077339489-G-GTTTT	chr9	77339489	G	GTTTT	2241015	PASS	2.7129e-4	amr	3.830000000000003e-4	0	128	3.830000000000003e-4
chr9-077339489-G-GTTTTT	chr9	77339489	G	GTTTTT	2241015	PASS	5.4719e-4	sas	7.040000000000005e-4	0	128	7.040000000000005e-4
chr9-077339489-G-GTTTTTT	chr9	77339489	G	GTTTTTT	2241015	PASS	2.1001e-4	sas	5.190000000000003e-4	0	128	5.190000000000003e-4
chr9-077339489-G-GTTTTTTT	chr9	77339489	G	GTTTTTTT	2241015	PASS	8.596e-5	amr	2.2000000000000003e-5	0	128	8.596e-5
chr9-077339489-G-GTTTTTTTT	chr9	77339489	G	GTTTTTTTT	2241015	PASS	4.492e-5	eas	2.2000000000000003e-5	0	128	4.492e-5
chr9-077339489-G-GTTTTTTTTT	chr9	77339489	G	GTTTTTTTTT	2241015	PASS	4.2e-7	nfe	0	0	128	1e-6
chr9-077339489-G-GTTTTTTTTTTT	chr9	77339489	G	GTTTTTTTTTTT	2241015	PASS	1.556e-5	amr	9e-6	0	128	1.556e-5
chr9-077339489-G-GTTTTTTTTTTTT	chr9	77339489	G	GTTTTTTTTTTTT	2241015	PASS	1.144e-5	nfe	9e-6	0	128	1.144e-5
chr9-077339489-G-GTTTTTTTTTTTTT	chr9	77339489	G	GTTTTTTTTTTTTT	2241015	PASS	2.74e-6	nfe	9e-6	0	128	9e-6
chr9-077339489-G-GTTTTTTTTTTTTTTT	chr9	77339489	G	GTTTTTTTTTTTTTTT	2241015	PASS	1.19e-6	nfe	5.2999999999999994e-5	0	128	5.2999999999999994e-5
chr9-077339489-G-GTTTTTTTTTTTTTTTT	chr9	77339489	G	GTTTTTTTTTTTTTTTT	2241015	PASS	4.2e-7	nfe	0	0	128	1e-6
chr9-077339489-G-GTTTTTTTTTTTTTTTTTTTTTTTTTTTTTT	chr9	77339489	G	GTTTTTTTTTTTTTTTTTTTTTTTTTTTTTT	2241015	PASS	1.19e-6	nfe	0	0	128	1.19e-6
chr9-077339489-G-T	chr9	77339489	G	T	2241015	PASS	0.11025	sas	0.076641	8	128	0.11025
chr9-077339492-TTG-*	chr9	77339492	TTG	*	36362	VQSRTrancheINDEL95.00to96.00	0	none	0.006888	0	132	0.006888
chr9-077339492-TTG-GTG	chr9	77339492	TTG	GTG	36362	VQSRTrancheINDEL95.00to96.00	0	none	8.9e-5	0	132	8.9e-5
chr9-077339492-TTG-T	chr9	77339492	TTG	T	36362	VQSRTrancheINDEL95.00to96.00	0.0087162	afr	0.01704300000000001	3	132	0.01704300000000001
chr9-077339493-TG-*	chr9	77339493	TG	*	246117.97	ExcessHet	0	none	0.02123100000000002	3	124	0.02123100000000002
chr9-077339493-TG-T	chr9	77339493	TG	T	246117.97	ExcessHet	0.061999	amr	0.063476	6	124	0.063476
chr9-077339494-GTTTT-*	chr9	77339494	GTTTT	*	8751052	ExcessHet	0	none	0.073702	9	128	0.073702
chr9-077339494-GTTTT-G	chr9	77339494	GTTTT	G	8751052	ExcessHet	0	none	0	0	128	1e-6
chr9-077339494-GTTTT-GT	chr9	77339494	GTTTT	GT	8751052	ExcessHet	0	none	5.2999999999999994e-5	0	128	5.2999999999999994e-5
chr9-077339494-GTTTT-GTT	chr9	77339494	GTTTT	GTT	8751052	ExcessHet	0	none	0.00181799999999999	0	128	0.00181799999999999
chr9-077339494-GTTTT-GTTT	chr9	77339494	GTTTT	GTTT	8751052	ExcessHet	0	none	0.055948	8	128	0.055948
chr9-077339494-GTTTT-GTTTTT	chr9	77339494	GTTTT	GTTTTT	8751052	ExcessHet	0	none	0.10467900000000002	13	128	0.10467900000000002
chr9-077339494-GTTTT-GTTTTTT	chr9	77339494	GTTTT	GTTTTTT	8751052	ExcessHet	0	none	0.002216	0	128	0.002216
chr9-077339494-GTTTT-GTTTTTTT	chr9	77339494	GTTTT	GTTTTTTT	8751052	ExcessHet	0	none	1.27e-4	0	128	1.27e-4
chr9-077339494-GTTTT-GTTTTTTTT	chr9	77339494	GTTTT	GTTTTTTTT	8751052	ExcessHet	0	none	0	0	128	1e-6
chr9-077339494-GTTTT-GTTTTTTTTT	chr9	77339494	GTTTT	GTTTTTTTTT	8751052	ExcessHet	0	none	0	0	128	1e-6
chr9-077339494-GTTTT-GTTTTTTTTTT	chr9	77339494	GTTTT	GTTTTTTTTTT	8751052	ExcessHet	0	none	9e-6	0	128	9e-6
chr9-077339494-GTTTT-GTTTTTTTTTTT	chr9	77339494	GTTTT	GTTTTTTTTTTT	8751052	ExcessHet	0	none	0	0	128	1e-6
chr9-077339494-GTTTT-GTTTTTTTTTTTTTTTTTTTT	chr9	77339494	GTTTT	GTTTTTTTTTTTTTTTTTTTT	8751052	ExcessHet	0	none	0	0	128	1e-6
chr9-077339494-GTTTT-GTTTTTTTTTTTTTTTTTTTTT	chr9	77339494	GTTTT	GTTTTTTTTTTTTTTTTTTTTT	8751052	ExcessHet	0	none	0	0	128	1e-6
chr9-077339494-GTTTT-TTTTT	chr9	77339494	GTTTT	TTTTT	8751052	ExcessHet	0	none	0.3086289999999995	42	128	0.3086289999999995
chr9-077339495-T-*	chr9	77339495	T	*	7039	PASS	0	none	0.058155	8	76	0.058155
chr9-077339495-T-G	chr9	77339495	T	G	7039	PASS	0.0079725	sas	4.270000000000005e-4	0	76	0.0079725
chr9-077339499-T-G	chr9	77339499	T	G	209029	PASS	0.022231	mid	0.006809	2	134	0.022231
chr9-077339629-T-C	chr9	77339629	T	C	7744828	PASS	0.21834	afr	0.191423	27	134	0.21834
chr9-077339985-A-G	chr9	77339985	A	G	12097	PASS	7.2977e-4	sas	2.09e-4	1	134	7.2977e-4
chr9-077340385-G-C	chr9	77340385	G	C	387606	PASS	0.01301	sas	0.00896399999999999	1	134	0.01301
chr9-077340389-AT-A	chr9	77340389	AT	A	5719099.97	PASS	7.149e-5	sas	0	0	134	7.149e-5
chr9-077340389-AT-ATT	chr9	77340389	AT	ATT	5719099.97	PASS	0	none	0.203068	28	134	0.203068
chr9-077340389-AT-ATTT	chr9	77340389	AT	ATTT	5719099.97	PASS	0	none	3.6000000000000035e-4	0	134	3.6000000000000035e-4
chr9-077340612-A-G	chr9	77340612	A	G	2062738	PASS	0.13454	eas	0.08731200000000001	14	134	0.13454
chr9-077344099-A-G	chr9	77344099	A	G	1797259	PASS	0.13877	sas	0.08771000000000001	13	132	0.13877
chr9-077344281-G-A	chr9	77344281	G	A	88669	PASS	0.041679	afr	0.003906	1	134	0.041679
chr9-077345225-G-A	chr9	77345225	G	A	2288601	PASS	0.22701	afr	0.119864	15	134	0.22701
chr9-077351080-G-A	chr9	77351080	G	A	39029	PASS	0.007407	nfe	0.003826	1	104	0.007407
chr9-077351094-T-C	chr9	77351094	T	C	901319	PASS	0.12254	eas	0.08102800000000002	11	106	0.12254
chr9-077351208-G-A	chr9	77351208	G	A	1941660	PASS	0.11108	afr	0.09684500000000004	12	126	0.11108
chr9-077351218-C-A	chr9	77351218	C	A	82	PASS	0	none	0	0	124	1e-6
chr9-077351253-GT-G	chr9	77351253	GT	G	7809	VQSRTrancheINDEL95.00to96.00	9.011e-5	amr	4.270000000000005e-4	0	128	4.270000000000005e-4
chr9-077351253-GT-GTT	chr9	77351253	GT	GTT	7809	VQSRTrancheINDEL95.00to96.00	0	none	0.003397	2	128	0.003397
chr9-077351253-GT-GTTT	chr9	77351253	GT	GTTT	7809	VQSRTrancheINDEL95.00to96.00	0	none	0	0	128	1e-6
chr9-077351253-GT-TT	chr9	77351253	GT	TT	7809	VQSRTrancheINDEL95.00to96.00	0	none	0	0	128	1e-6
chr9-077351512-G-A	chr9	77351512	G	A	46552	PASS	0.003267	nfe	0.00157099999999999	1	128	0.003267
chr9-077353377-GTTTTT-G	chr9	77353377	GTTTTT	G	2211644	ExcessHet	0	none	0	0	130	1e-6
chr9-077353377-GTTTTT-GT	chr9	77353377	GTTTTT	GT	2211644	ExcessHet	0	none	1.0799999999999996e-4	0	130	1.0799999999999996e-4
chr9-077353377-GTTTTT-GTT	chr9	77353377	GTTTTT	GTT	2211644	ExcessHet	0	none	4.270000000000005e-4	0	130	4.270000000000005e-4
chr9-077353377-GTTTTT-GTTT	chr9	77353377	GTTTTT	GTTT	2211644	ExcessHet	0	none	0.007067	0	130	0.007067
chr9-077353377-GTTTTT-GTTTT	chr9	77353377	GTTTTT	GTTTT	2211644	ExcessHet	0	none	0.08993200000000003	16	130	0.08993200000000003
chr9-077353377-GTTTTT-GTTTTTT	chr9	77353377	GTTTTT	GTTTTTT	2211644	ExcessHet	0	none	0.3332389999999998	48	130	0.3332389999999998
chr9-077353377-GTTTTT-GTTTTTTT	chr9	77353377	GTTTTT	GTTTTTTT	2211644	ExcessHet	0	none	0.02785500000000002	1	130	0.02785500000000002
chr9-077353377-GTTTTT-GTTTTTTTT	chr9	77353377	GTTTTT	GTTTTTTTT	2211644	ExcessHet	0	none	0.00166899999999999	0	130	0.00166899999999999
chr9-077353377-GTTTTT-GTTTTTTTTT	chr9	77353377	GTTTTT	GTTTTTTTTT	2211644	ExcessHet	0	none	1.47e-4	0	130	1.47e-4
chr9-077353377-GTTTTT-GTTTTTTTTTT	chr9	77353377	GTTTTT	GTTTTTTTTTT	2211644	ExcessHet	0	none	0	0	130	1e-6
chr9-077353377-GTTTTT-GTTTTTTTTTTT	chr9	77353377	GTTTTT	GTTTTTTTTTTT	2211644	ExcessHet	0	none	9e-6	0	130	9e-6
chr9-077353377-GTTTTT-GTTTTTTTTTTTTTTTTTTTT	chr9	77353377	GTTTTT	GTTTTTTTTTTTTTTTTTTTT	2211644	ExcessHet	0	none	0	0	130	1e-6
chr9-077353377-GTTTTT-GTTTTTTTTTTTTTTTTTTTTT	chr9	77353377	GTTTTT	GTTTTTTTTTTTTTTTTTTTTT	2211644	ExcessHet	0	none	0	0	130	1e-6
chr9-077353377-GTTTTT-TTTTTT	chr9	77353377	GTTTTT	TTTTTT	2211644	ExcessHet	0	none	4.270000000000005e-4	0	130	4.270000000000005e-4
chr9-077353378-T-*	chr9	77353378	T	*	1012	VQSRTrancheINDEL95.00to96.00	0	none	0.09832200000000002	16	76	0.09832200000000002
chr9-077353378-T-G	chr9	77353378	T	G	1012	VQSRTrancheINDEL95.00to96.00	1.0171e-4	nfe	2.2000000000000003e-5	0	76	1.0171e-4
chr9-077353378-T-TC	chr9	77353378	T	TC	1012	VQSRTrancheINDEL95.00to96.00	0	none	2.2000000000000003e-5	0	76	2.2000000000000003e-5
chr9-077353405-C-A	chr9	77353405	C	A	119967	ExcessHet	0.0088142	nfe	0.00159499999999999	1	116	0.0088142
chr9-077353405-C-T	chr9	77353405	C	T	119967	ExcessHet	0.054631	sas	0.05458400000000002	0	116	0.054631
chr9-077353446-T-C	chr9	77353446	T	C	36349	PASS	0.0020093	amr	0.00137499999999999	1	132	0.0020093
chr9-077353608-C-T	chr9	77353608	C	T	5191	PASS	2.376e-5	afr	5.2999999999999994e-5	1	134	5.2999999999999994e-5
chr9-077353793-G-A	chr9	77353793	G	A	25927	PASS	0.01365	afr	0.00154599999999999	1	134	0.01365
chr9-077357587-T-C	chr9	77357587	T	C	546165	PASS	0.05442	nfe	0.03963900000000001	15	134	0.05442
chr9-077357926-G-C	chr9	77357926	G	C	303	PASS	0	none	0	0	62	1e-6
chr9-077357926-G-T	chr9	77357926	G	T	303	PASS	4.7001e-4	nfe	3.8200000000000034e-4	0	62	4.7001e-4
chr9-077357928-A-C	chr9	77357928	A	C	322	VQSRTrancheSNP99.80to99.90	0	none	0	0	88	1e-6
chr9-077357928-A-T	chr9	77357928	A	T	322	VQSRTrancheSNP99.80to99.90	2.4741e-4	nfe	3.600000000000004e-4	0	88	3.600000000000004e-4
chr9-077357937-C-A	chr9	77357937	C	A	5604	PASS	0.029536	nfe	0.00876999999999999	0	84	0.029536
chr9-077357937-C-G	chr9	77357937	C	G	5604	PASS	1.687e-5	amr	9e-6	0	84	1.687e-5
chr9-077357939-A-G	chr9	77357939	A	G	17976	PASS	0.0073874	afr	0.00179199999999999	1	124	0.0073874
chr9-077357939-A-T	chr9	77357939	A	T	17976	PASS	1.79e-6	nfe	9e-6	0	124	9e-6
chr9-077357944-G-T	chr9	77357944	G	T	133	PASS	1.7407e-4	nfe	2.9400000000000004e-4	0	120	2.9400000000000004e-4
chr9-077357952-CTTTTTTTT-*	chr9	77357952	CTTTTTTTT	*	1393166	ExcessHet	0	none	9e-6	0	44	9e-6
chr9-077357952-CTTTTTTTT-C	chr9	77357952	CTTTTTTTT	C	1393166	ExcessHet	1.822e-5	nfe	9e-6	0	44	1.822e-5
chr9-077357952-CTTTTTTTT-CGTTTTTTTT	chr9	77357952	CTTTTTTTT	CGTTTTTTTT	1393166	ExcessHet	0	none	0	0	44	1e-6
chr9-077357952-CTTTTTTTT-CT	chr9	77357952	CTTTTTTTT	CT	1393166	ExcessHet	0	none	2.2000000000000003e-5	0	44	2.2000000000000003e-5
chr9-077357952-CTTTTTTTT-CTT	chr9	77357952	CTTTTTTTT	CTT	1393166	ExcessHet	0	none	4.710000000000004e-4	0	44	4.710000000000004e-4
chr9-077357952-CTTTTTTTT-CTTT	chr9	77357952	CTTTTTTTT	CTTT	1393166	ExcessHet	0	none	0.00296	0	44	0.00296
chr9-077357952-CTTTTTTTT-CTTTT	chr9	77357952	CTTTTTTTT	CTTTT	1393166	ExcessHet	0	none	0.00956599999999999	0	44	0.00956599999999999
chr9-077357952-CTTTTTTTT-CTTTTT	chr9	77357952	CTTTTTTTT	CTTTTT	1393166	ExcessHet	0	none	0.027129	0	44	0.027129
chr9-077357952-CTTTTTTTT-CTTTTTT	chr9	77357952	CTTTTTTTT	CTTTTTT	1393166	ExcessHet	0	none	0.06942400000000001	6	44	0.06942400000000001
chr9-077357952-CTTTTTTTT-CTTTTTTT	chr9	77357952	CTTTTTTTT	CTTTTTTT	1393166	ExcessHet	0	none	0.14533200000000002	9	44	0.14533200000000002
chr9-077357952-CTTTTTTTT-CTTTTTTTTT	chr9	77357952	CTTTTTTTT	CTTTTTTTTT	1393166	ExcessHet	0	none	0.195338	6	44	0.195338
chr9-077357952-CTTTTTTTT-CTTTTTTTTTT	chr9	77357952	CTTTTTTTT	CTTTTTTTTTT	1393166	ExcessHet	0	none	0.06710000000000002	4	44	0.06710000000000002
chr9-077357952-CTTTTTTTT-CTTTTTTTTTTT	chr9	77357952	CTTTTTTTT	CTTTTTTTTTTT	1393166	ExcessHet	0	none	0.01920800000000001	0	44	0.01920800000000001
chr9-077357952-CTTTTTTTT-CTTTTTTTTTTTT	chr9	77357952	CTTTTTTTT	CTTTTTTTTTTTT	1393166	ExcessHet	0	none	0.006174	0	44	0.006174
chr9-077357952-CTTTTTTTT-CTTTTTTTTTTTTT	chr9	77357952	CTTTTTTTT	CTTTTTTTTTTTTT	1393166	ExcessHet	0	none	0.00144499999999999	0	44	0.00144499999999999
chr9-077357952-CTTTTTTTT-CTTTTTTTTTTTTTT	chr9	77357952	CTTTTTTTT	CTTTTTTTTTTTTTT	1393166	ExcessHet	0	none	3.3700000000000044e-4	0	44	3.3700000000000044e-4
chr9-077357952-CTTTTTTTT-CTTTTTTTTTTTTTTT	chr9	77357952	CTTTTTTTT	CTTTTTTTTTTTTTTT	1393166	ExcessHet	0	none	1.0799999999999996e-4	0	44	1.0799999999999996e-4
chr9-077357952-CTTTTTTTT-CTTTTTTTTTTTTTTTT	chr9	77357952	CTTTTTTTT	CTTTTTTTTTTTTTTTT	1393166	ExcessHet	0	none	2.2000000000000003e-5	0	44	2.2000000000000003e-5
chr9-077357952-CTTTTTTTT-CTTTTTTTTTTTTTTTTTTT	chr9	77357952	CTTTTTTTT	CTTTTTTTTTTTTTTTTTTT	1393166	ExcessHet	0	none	0	0	44	1e-6
chr9-077357952-CTTTTTTTT-TTTTTTTTT	chr9	77357952	CTTTTTTTT	TTTTTTTTT	1393166	ExcessHet	0	none	0.002559	0	44	0.002559
chr9-077357953-T-*	chr9	77357953	T	*	1806	PASS	0	none	0.25235199999999947	22	46	0.25235199999999947
chr9-077357953-T-C	chr9	77357953	T	C	1806	PASS	0.0014565	amr	8.190000000000003e-4	0	46	0.0014565
chr9-077357953-T-G	chr9	77357953	T	G	1806	PASS	7.773e-5	nfe	2.2000000000000003e-5	0	46	7.773e-5
chr9-077357954-T-*	chr9	77357954	T	*	207	PASS	0	none	0.11271100000000002	10	46	0.11271100000000002
chr9-077357954-T-C	chr9	77357954	T	C	207	PASS	4.403e-4	mid	2.720000000000003e-4	0	46	4.403e-4
chr9-077357955-T-*	chr9	77357955	T	*	143	PASS	0	none	0.04207600000000002	0	74	0.04207600000000002
chr9-077357955-T-A	chr9	77357955	T	A	143	PASS	0	none	5.2999999999999994e-5	0	74	5.2999999999999994e-5
chr9-077357955-T-C	chr9	77357955	T	C	143	PASS	3.72e-6	nfe	2.2000000000000003e-5	0	74	2.2000000000000003e-5
chr9-077357955-T-G	chr9	77357955	T	G	143	PASS	0	none	0	0	74	1e-6
chr9-077357956-T-*	chr9	77357956	T	*	72	VQSRTrancheSNP99.90to99.95	0	none	0.01397599999999998	0	104	0.01397599999999998
chr9-077357956-T-C	chr9	77357956	T	C	72	VQSRTrancheSNP99.90to99.95	7e-7	nfe	2.2000000000000003e-5	0	104	2.2000000000000003e-5
chr9-077357974-G-*	chr9	77357974	G	*	1169	PASS	0	none	2.720000000000003e-4	0	40	2.720000000000003e-4
chr9-077357974-G-T	chr9	77357974	G	T	1169	PASS	2.936e-4	amr	8.190000000000003e-4	0	40	8.190000000000003e-4
chr9-077357975-A-*	chr9	77357975	A	*	118	PASS	0	none	8.9e-5	0	74	8.9e-5
chr9-077357975-A-T	chr9	77357975	A	T	118	PASS	2.23e-5	sas	8.9e-5	0	74	8.9e-5
chr9-077359483-G-A	chr9	77359483	G	A	9446861	PASS	0.8888	afr	0.5862710000000004	70	134	0.8888
chr9-077359487-A-C	chr9	77359487	A	C	889	PASS	1.28e-6	nfe	0	1	134	1.28e-6
chr9-077360745-A-*	chr9	77360745	A	*	130965	PASS	0	none	0	0	128	1e-6
chr9-077360745-A-G	chr9	77360745	A	G	130965	PASS	0.013924	sas	0.00885799999999999	1	128	0.013924
chr9-077365476-A-C	chr9	77365476	A	C	46217	PASS	0.017218	afr	0.00179199999999999	1	134	0.017218
chr9-077365679-A-G	chr9	77365679	A	G	24918	PASS	0.017601	afr	0.00189099999999999	1	132	0.017601
chr9-077367903-T-C	chr9	77367903	T	C	156745	PASS	0.013414	sas	0.00896199999999999	1	128	0.013414
chr9-077368167-G-C	chr9	77368167	G	C	2478265	PASS	0.12385	sas	0.08216300000000001	13	134	0.12385
chr9-077369262-T-C	chr9	77369262	T	C	423	PASS	3.53e-6	nfe	0	1	134	3.53e-6
chr9-077369316-T-C	chr9	77369316	T	C	3487073	PASS	0.12419	sas	0.082431	13	134	0.12419
chr9-077369518-A-G	chr9	77369518	A	G	1627546	PASS	0.12291	sas	0.08192100000000001	13	134	0.12291
chr9-077370236-A-G	chr9	77370236	A	G	72796	PASS	0.017377	afr	0.00179199999999999	1	134	0.017377
chr9-077370265-C-T	chr9	77370265	C	T	296868	PASS	0.012138	nfe	0.005313	4	134	0.012138
chr9-077371099-A-G	chr9	77371099	A	G	550535	PASS	0.022933	afr	0.01183699999999999	1	134	0.022933
chr9-077371141-A-G	chr9	77371141	A	G	22670260	PASS	0.55214	amr	0.42089799999999966	52	134	0.55214
chr9-077381843-A-G	chr9	77381843	A	G	4063968	PASS	0.51026	sas	0.3971339999999993	52	134	0.51026
chr9-077382208-T-C	chr9	77382208	T	C	481561	PASS	0.05152	nfe	0.036603	8	134	0.05152
chr9-077382208-T-G	chr9	77382208	T	G	481561	PASS	0	none	0	0	134	1e-6
chr9-077382475-C-G	chr9	77382475	C	G	16155	PASS	0.0040231	nfe	0.00181699999999999	1	132	0.0040231
chr9-077382522-G-A	chr9	77382522	G	A	1452	PASS	2.1136e-4	amr	5.2999999999999994e-5	1	120	2.1136e-4
chr9-077382965-T-C	chr9	77382965	T	C	13322	PASS	0.50572	sas	0.00955399999999999	0	0	0.50572
chr9-077384495-T-*	chr9	77384495	T	*	134817	PASS	0	none	0	0	134	1e-6
chr9-077384495-T-G	chr9	77384495	T	G	134817	PASS	0.020533	mid	0.005313	2	134	0.020533
chr9-077384631-GTGATGATGATGATGA-G	chr9	77384631	GTGATGATGATGATGA	G	1278912.97	ExcessHet	0.0026883	nfe	0.00152199999999999	1	132	0.0026883
chr9-077384631-GTGATGATGATGATGA-GTGA	chr9	77384631	GTGATGATGATGATGA	GTGA	1278912.97	ExcessHet	0	none	0	0	132	1e-6
chr9-077384631-GTGATGATGATGATGA-GTGATGA	chr9	77384631	GTGATGATGATGATGA	GTGATGA	1278912.97	ExcessHet	0	none	2.2000000000000003e-5	0	132	2.2000000000000003e-5
chr9-077384631-GTGATGATGATGATGA-GTGATGATGA	chr9	77384631	GTGATGATGATGATGA	GTGATGATGA	1278912.97	ExcessHet	0	none	2.09e-4	0	132	2.09e-4
chr9-077384631-GTGATGATGATGATGA-GTGATGATGATGA	chr9	77384631	GTGATGATGATGATGA	GTGATGATGATGA	1278912.97	ExcessHet	0	none	0.04846500000000001	5	132	0.04846500000000001
chr9-077384631-GTGATGATGATGATGA-GTGATGATGATGATGATGA	chr9	77384631	GTGATGATGATGATGA	GTGATGATGATGATGATGA	1278912.97	ExcessHet	0	none	0.01089399999999999	1	132	0.01089399999999999
chr9-077384631-GTGATGATGATGATGA-GTGATGATGATGATGATGATGA	chr9	77384631	GTGATGATGATGATGA	GTGATGATGATGATGATGATGA	1278912.97	ExcessHet	0	none	3.160000000000005e-4	0	132	3.160000000000005e-4
chr9-077384642-G-*	chr9	77384642	G	*	1111	PASS	0	none	0.00157099999999999	1	134	0.00157099999999999
chr9-077384642-G-A	chr9	77384642	G	A	1111	PASS	6.718e-5	mid	0	0	134	6.718e-5
chr9-077384704-TA-T	chr9	77384704	TA	T	180762.97	PASS	0.012413	mid	0.005185	2	134	0.012413
chr9-077384867-A-G	chr9	77384867	A	G	1558346	PASS	0.2287	eas	0.11346100000000002	14	132	0.2287
chr9-077384905-G-T	chr9	77384905	G	T	40477	PASS	0.026443	afr	0.00416	1	130	0.026443
chr9-077384908-T-C	chr9	77384908	T	C	960361	PASS	0.13664	sas	0.08736900000000002	12	124	0.13664
chr9-077385084-A-*	chr9	77385084	A	*	146241	PASS	0	none	9.370000000000004e-4	0	4	9.370000000000004e-4
chr9-077385084-A-T	chr9	77385084	A	T	146241	PASS	0.11641	afr	0.04694000000000001	0	4	0.11641
chr9-077403460-G-A	chr9	77403460	G	A	5294516	PASS	2.29e-6	nfe	0	0	132	2.29e-6
chr9-077403460-G-C	chr9	77403460	G	C	5294516	PASS	0.33233	afr	0.3056789999999994	41	132	0.33233
chr9-077405844-TTTTG-T	chr9	77405844	TTTTG	T	7295.97	PASS	1.3618e-4	nfe	1.0799999999999996e-4	1	134	1.3618e-4
chr9-077405848-G-*	chr9	77405848	G	*	168	PASS	0	none	1.0799999999999996e-4	1	134	1.0799999999999996e-4
chr9-077405848-G-T	chr9	77405848	G	T	168	PASS	0	none	9e-6	0	134	9e-6
chr9-077405958-C-A	chr9	77405958	C	A	381484	PASS	0.013363	sas	0.00893799999999999	1	134	0.013363
chr9-077405970-T-C	chr9	77405970	T	C	760882	PASS	0.027923	nfe	0.019651	3	134	0.027923
chr9-077406124-A-ATCTT	chr9	77406124	A	ATCTT	137950.97	PASS	0.011504	sas	0.008391	1	132	0.011504
chr9-077407499-A-T	chr9	77407499	A	T	11763265	PASS	0.61703	eas	0.5251680000000007	70	134	0.61703
chr9-077407759-C-*	chr9	77407759	C	*	3015531	PASS	0	none	0	0	132	1e-6
chr9-077407759-C-T	chr9	77407759	C	T	3015531	PASS	0.32892	mid	0.29636299999999965	43	132	0.32892
chr9-077415859-A-T	chr9	77415859	A	T	140357	PASS	0.029252	afr	0.007326	1	130	0.029252
chr9-077416143-CAAAA-*	chr9	77416143	CAAAA	*	3234	PASS	0	none	2.7300000000000035e-4	0	130	2.7300000000000035e-4
chr9-077416143-CAAAA-AAAAA	chr9	77416143	CAAAA	AAAAA	3234	PASS	0	none	1.0799999999999996e-4	0	130	1.0799999999999996e-4
chr9-077416143-CAAAA-C	chr9	77416143	CAAAA	C	3234	PASS	0.0012067	sas	8.9e-5	0	130	0.0012067
chr9-077416143-CAAAA-CAAAAA	chr9	77416143	CAAAA	CAAAAA	3234	PASS	0	none	0	1	130	1e-6
chr9-077416228-G-A	chr9	77416228	G	A	1567397	PASS	0.22172	sas	0.18805300000000005	27	118	0.22172
chr9-077416228-G-C	chr9	77416228	G	C	1567397	PASS	0	none	0	0	118	1e-6
chr9-077416228-G-T	chr9	77416228	G	T	1567397	PASS	4.16e-6	nfe	9e-6	0	118	9e-6
chr9-077423276-T-*	chr9	77423276	T	*	28165	PASS	0	none	1.0699999999999996e-4	0	0	1.0699999999999996e-4
chr9-077423276-T-C	chr9	77423276	T	C	28165	PASS	0.17768	nfe	0.02068500000000001	0	0	0.17768
chr9-077423534-T-G	chr9	77423534	T	G	1759	PASS	0	none	7.010000000000006e-4	0	0	7.010000000000006e-4
chr9-077423777-T-A	chr9	77423777	T	A	115252	PASS	0.045644	sas	0.02430600000000001	2	134	0.045644
chr9-077423887-G-A	chr9	77423887	G	A	524849	PASS	0.088643	mid	0.06215200000000001	11	134	0.088643
chr9-077424233-T-*	chr9	77424233	T	*	30767	PASS	0	none	0.002139	0	126	0.002139
chr9-077424233-T-G	chr9	77424233	T	G	30767	PASS	0.005179	nfe	0.002589	2	126	0.005179
chr9-077424277-C-T	chr9	77424277	C	T	3287	VQSRTrancheSNP99.70to99.80	7.0861e-4	nfe	2.2999999999999995e-4	1	134	7.0861e-4
chr9-077425486-G-A	chr9	77425486	G	A	776469	PASS	0.10367	afr	0.092545	13	134	0.10367
chr9-077425547-A-G	chr9	77425547	A	G	1191418	PASS	0.09288	mid	0.06913900000000002	12	134	0.09288
chr9-077425579-T-C	chr9	77425579	T	C	31565	PASS	0.002346	nfe	0.00113199999999999	1	134	0.002346
chr9-077425650-C-G	chr9	77425650	C	G	1833391	PASS	0.0056348	afr	3.3800000000000046e-4	0	134	0.0056348
chr9-077425650-C-T	chr9	77425650	C	T	1833391	PASS	0.11019	afr	0.09710800000000004	13	134	0.11019
chr9-077428836-C-T	chr9	77428836	C	T	2437407	PASS	0.32379	amr	0.172049	23	134	0.32379
chr9-077428913-G-A	chr9	77428913	G	A	429	VQSRTrancheSNP99.80to99.90	3e-7	nfe	0	1	134	1e-6
chr9-077429140-G-A	chr9	77429140	G	A	4881991	PASS	0.4408	afr	0.4298749999999998	57	134	0.4408
chr9-077431206-G-C	chr9	77431206	G	C	6875	PASS	0	none	0	0	134	1e-6
chr9-077431206-G-T	chr9	77431206	G	T	6875	PASS	6.5649e-4	nfe	7.040000000000005e-4	1	134	7.040000000000005e-4
chr9-077431410-G-A	chr9	77431410	G	A	532543	PASS	0.11111	afr	0.023194	1	134	0.11111
chr9-077431732-C-T	chr9	77431732	C	T	443	PASS	2.4665e-4	nfe	7.099999999999998e-5	0	104	2.4665e-4
chr9-077431817-C-G	chr9	77431817	C	G	1679714	PASS	0.90298	afr	0.49500899999999953	13	14	0.90298
chr9-077431817-C-T	chr9	77431817	C	T	1679714	PASS	0	none	0	0	14	1e-6
chr9-077434382-C-T	chr9	77434382	C	T	7735586	PASS	0.50088	afr	0.2904379999999994	38	134	0.50088
chr9-077434647-G-T	chr9	77434647	G	T	70015	PASS	0.01584	mid	0.004903	1	134	0.01584
chr9-077434649-G-A	chr9	77434649	G	A	2036357	PASS	0.29054	amr	0.174015	25	134	0.29054
chr9-077529183-G-A	chr9	77529183	G	A	263591	PASS	0.061619	afr	0.006034	1	134	0.061619
chr9-077580491-C-A	chr9	77580491	C	A	2447977	PASS	0	none	0	0	130	1e-6
chr9-077580491-C-G	chr9	77580491	C	G	2447977	PASS	0.83162	eas	0.4230419999999997	69	130	0.83162
chr9-077580534-A-G	chr9	77580534	A	G	44609	PASS	0.013227	nfe	0.00699	4	132	0.013227
chr9-077647568-C-A	chr9	77647568	C	A	39043	PASS	0.0042175	nfe	0.00174299999999999	1	134	0.0042175
chr9-077647581-T-G	chr9	77647581	T	G	287510	PASS	0.080205	afr	0.01493299999999998	3	134	0.080205
chr9-077647589-C-T	chr9	77647589	C	T	61243	PASS	0.0044861	mid	0.00254	1	134	0.0044861
chr9-077647917-C-T	chr9	77647917	C	T	12721	PASS	0.0014985	sas	5.870000000000004e-4	1	134	0.0014985
chr9-077648184-G-A	chr9	77648184	G	A	1209403	PASS	0.24984	afr	0.15110500000000002	1	18	0.24984
chr9-077648184-G-C	chr9	77648184	G	C	1209403	PASS	2.139e-5	nfe	3.6999999999999985e-5	0	18	3.6999999999999985e-5
chr9-077721279-A-G	chr9	77721279	A	G	51248	PASS	0.0046372	mid	0.00184199999999999	1	134	0.0046372
chr9-077728671-GAAA-*	chr9	77728671	GAAA	*	4852410	ExcessHet	0	none	2.7300000000000035e-4	0	128	2.7300000000000035e-4
chr9-077728671-GAAA-AAAA	chr9	77728671	GAAA	AAAA	4852410	ExcessHet	0	none	0.00184199999999999	0	128	0.00184199999999999
chr9-077728671-GAAA-G	chr9	77728671	GAAA	G	4852410	ExcessHet	2.571e-5	nfe	8.9e-5	0	128	8.9e-5
chr9-077728671-GAAA-GA	chr9	77728671	GAAA	GA	4852410	ExcessHet	0	none	0.002564	0	128	0.002564
chr9-077728671-GAAA-GAA	chr9	77728671	GAAA	GAA	4852410	ExcessHet	0	none	0.06187500000000002	4	128	0.06187500000000002
chr9-077728671-GAAA-GAAAA	chr9	77728671	GAAA	GAAAA	4852410	ExcessHet	0	none	0.43158899999999983	59	128	0.43158899999999983
chr9-077728671-GAAA-GAAAAA	chr9	77728671	GAAA	GAAAAA	4852410	ExcessHet	0	none	0.06010900000000001	1	128	0.06010900000000001
chr9-077728671-GAAA-GAAAAAA	chr9	77728671	GAAA	GAAAAAA	4852410	ExcessHet	0	none	0.002314	0	128	0.002314
chr9-077728671-GAAA-GAAAAAAA	chr9	77728671	GAAA	GAAAAAAA	4852410	ExcessHet	0	none	1.0799999999999996e-4	0	128	1.0799999999999996e-4
chr9-077728671-GAAA-GAAAAAAAA	chr9	77728671	GAAA	GAAAAAAAA	4852410	ExcessHet	0	none	9e-6	0	128	9e-6
chr9-077728672-A-*	chr9	77728672	A	*	173	VQSRTrancheSNP99.70to99.80	0	none	0.06332700000000001	4	86	0.06332700000000001
chr9-077728672-A-G	chr9	77728672	A	G	173	VQSRTrancheSNP99.70to99.80	1.2898e-4	eas	0	0	86	1.2898e-4
chr9-077794429-A-C	chr9	77794429	A	C	4945776	PASS	0	none	0	0	134	1e-6
chr9-077794429-A-G	chr9	77794429	A	G	4945776	PASS	0.57044	nfe	0.4799079999999994	80	134	0.57044
chr9-077794429-A-T	chr9	77794429	A	T	4945776	PASS	0	none	0	0	134	1e-6
chr9-077794705-TCATC-T	chr9	77794705	TCATC	T	11835.97	VQSRTrancheINDEL97.00to99.00	0.0024426	nfe	9.400000000000004e-4	1	116	0.0024426
chr9-077797687-C-T	chr9	77797687	C	T	122579	PASS	0.035099	afr	0.00637	1	134	0.035099
chr9-077815886-C-A	chr9	77815886	C	A	5988454	PASS	0.6779	nfe	0.606517	90	134	0.6779
chr9-077922400-G-T	chr9	77922400	G	T	472	VQSRTrancheSNP99.90to99.95	5.438e-5	eas	4.05e-4	1	108	4.05e-4
chr9-077922416-A-C	chr9	77922416	A	C	5618	PASS	5.572e-5	eas	3.160000000000005e-4	0	124	3.160000000000005e-4
chr9-077922416-A-G	chr9	77922416	A	G	5618	PASS	0.001427	mid	4.500000000000005e-4	0	124	0.001427
chr9-077922427-G-T	chr9	77922427	G	T	21375	VQSRTrancheSNP99.90to99.95	0.012728	eas	0.01337299999999999	9	34	0.01337299999999999
chr9-077922436-T-A	chr9	77922436	T	A	530	PASS	7.7e-7	nfe	2.2000000000000003e-5	0	124	2.2000000000000003e-5
chr9-077922436-T-C	chr9	77922436	T	C	530	PASS	1.164e-5	nfe	8.9e-5	1	124	8.9e-5
chr9-077922436-T-G	chr9	77922436	T	G	530	PASS	4.603e-5	afr	7.099999999999998e-5	1	124	7.099999999999998e-5
chr9-077922442-G-T	chr9	77922442	G	T	597	PASS	9.812e-5	eas	8.200000000000003e-4	0	90	8.200000000000003e-4
chr9-077922456-A-T	chr9	77922456	A	T	988	PASS	4.7729e-4	eas	0.00151999999999999	0	90	0.00151999999999999
chr9-078030727-A-C	chr9	78030727	A	C	28212	PASS	0.014552	sas	0.001983	0	0	0.014552
chr9-078030727-A-T	chr9	78030727	A	T	28212	PASS	0	none	0	0	0	1e-6
chr9-078031257-C-T	chr9	78031257	C	T	43	VQSRTrancheSNP99.80to99.90	0	none	3.6999999999999985e-5	0	78	3.6999999999999985e-5
chr9-078031340-C-T	chr9	78031340	C	T	62	PASS	0	none	0	0	6	1e-6
chr9-078031423-CG-C	chr9	78031423	CG	C	101	VQSRTrancheINDEL99.50to99.90	0	none	9e-6	0	0	9e-6
chr9-078031423-CG-TG	chr9	78031423	CG	TG	101	VQSRTrancheINDEL99.50to99.90	0	none	1.0699999999999996e-4	0	0	1.0699999999999996e-4
chr9-078150518-C-T	chr9	78150518	C	T	924	PASS	0	none	9e-6	1	134	9e-6
chr9-078150684-C-T	chr9	78150684	C	T	125415	PASS	0.071032	afr	0.00784599999999998	1	134	0.071032
chr9-078150976-C-T	chr9	78150976	C	T	1025415	PASS	0.45679	eas	0.157371	19	134	0.45679
chr9-078165861-G-A	chr9	78165861	G	A	17595	PASS	0.20442	afr	0.01174099999999999	0	0	0.20442
chr9-078178337-G-A	chr9	78178337	G	A	1185087	PASS	0.044572	nfe	0.034661	6	134	0.044572
chr9-078178340-C-A	chr9	78178340	C	A	701582	PASS	0.031039	sas	0.02179100000000001	3	134	0.031039
chr9-078178374-T-C	chr9	78178374	T	C	242503	PASS	0.014618	nfe	0.00699	3	134	0.014618
chr9-078178667-GC-CC	chr9	78178667	GC	CC	3101382	ExcessHet	0	none	9e-6	0	132	9e-6
chr9-078178667-GC-G	chr9	78178667	GC	G	3101382	ExcessHet	0.0011263	amr	0.002791	0	132	0.002791
chr9-078178667-GC-GCC	chr9	78178667	GC	GCC	3101382	ExcessHet	0	none	0.203704	26	132	0.203704
chr9-078178667-GC-GCCC	chr9	78178667	GC	GCCC	3101382	ExcessHet	0	none	0.01010999999999999	0	132	0.01010999999999999
chr9-078178667-GC-GCCCC	chr9	78178667	GC	GCCCC	3101382	ExcessHet	0	none	3.6000000000000035e-4	0	132	3.6000000000000035e-4
chr9-078178667-GC-GCCCCC	chr9	78178667	GC	GCCCCC	3101382	ExcessHet	0	none	0	0	132	1e-6
chr9-078178676-C-G	chr9	78178676	C	G	524801	PASS	0.031461	afr	0.02417300000000001	3	134	0.031461
chr9-078178756-C-T	chr9	78178756	C	T	5317012	PASS	0.22519	nfe	0.209377	30	134	0.22519
chr9-078178926-C-T	chr9	78178926	C	T	478721	PASS	0.011844	nfe	0.009068	1	134	0.011844
chr9-078179199-T-C	chr9	78179199	T	C	10292075	PASS	0.19713	eas	0.209943	30	134	0.209943
chr9-078179289-C-T	chr9	78179289	C	T	10511	PASS	3.2335e-4	nfe	1.27e-4	1	134	3.2335e-4
chr9-078179347-G-A	chr9	78179347	G	A	44230	PASS	0.0010066	nfe	7.270000000000004e-4	1	134	0.0010066
chr9-078179486-C-T	chr9	78179486	C	T	4177047	PASS	0.21864	nfe	0.209215	30	134	0.21864
chr9-078180382-G-A	chr9	78180382	G	A	162849	PASS	0.054092	afr	0.004877	1	134	0.054092
chr9-078180419-A-G	chr9	78180419	A	G	231167	PASS	0.013344	nfe	0.00668	3	134	0.013344
chr9-078180500-T-C	chr9	78180500	T	C	6291071	PASS	0.20294	eas	0.198404	30	134	0.20294
chr9-078180595-G-A	chr9	78180595	G	A	153296	PASS	0.0059535	nfe	0.005468	1	134	0.0059535
chr9-078180673-C-T	chr9	78180673	C	T	21157	PASS	0.004343	sas	0.00127799999999999	1	132	0.004343
chr9-078219257-A-G	chr9	78219257	A	G	12308816	PASS	0.78647	eas	0.5475720000000001	68	134	0.78647
chr9-078219477-A-G	chr9	78219477	A	G	193376	PASS	0.12976	amr	0.021025	3	134	0.12976
chr9-078236176-A-G	chr9	78236176	A	G	33325	PASS	0.00283	nfe	0.00164399999999999	1	132	0.00283
chr9-078236227-C-T	chr9	78236227	C	T	1073418	PASS	0.14181	amr	0.04083600000000002	4	132	0.14181
chr9-078236434-G-C	chr9	78236434	G	C	17690403	PASS	0.38456	mid	0.3575379999999998	51	134	0.38456
chr9-078236611-G-A	chr9	78236611	G	A	9576341	PASS	0.38157	nfe	0.3506749999999996	51	134	0.38157
chr9-078243714-G-*	chr9	78243714	G	*	4425	PASS	0	none	9e-6	0	134	9e-6
chr9-078243714-G-A	chr9	78243714	G	A	4425	PASS	3.8226e-4	nfe	3.160000000000005e-4	1	134	3.8226e-4
chr9-078248147-G-A	chr9	78248147	G	A	8430	PASS	0.0013369	amr	3.160000000000005e-4	1	132	0.0013369
chr9-078248154-G-A	chr9	78248154	G	A	8603	PASS	0.0013881	amr	3.160000000000005e-4	1	132	0.0013881
chr9-078248172-G-A	chr9	78248172	G	A	13530723	PASS	0.85486	amr	0.7642610000000001	106	130	0.85486
chr9-078248923-T-A	chr9	78248923	T	A	575	PASS	0	none	0	1	132	1e-6
chr9-078249069-T-C	chr9	78249069	T	C	149857	PASS	0.13365	amr	0.03397300000000002	1	110	0.13365
chr9-078249193-G-T	chr9	78249193	G	T	68496	PASS	0.10454	amr	0.02411500000000001	0	4	0.10454
chr9-078249206-G-C	chr9	78249206	G	C	618	PASS	0	none	1.27e-4	0	2	1.27e-4
chr9-078249224-T-TATGTTGTTG	chr9	78249224	T	TATGTTGTTG	768671.97	PASS	0	none	0	0	0	1e-6
chr9-078249224-T-TTTGTCGTTG	chr9	78249224	T	TTTGTCGTTG	768671.97	PASS	0.02221	afr	0.004171	0	0	0.02221
chr9-078249224-T-TTTGTTG	chr9	78249224	T	TTTGTTG	768671.97	PASS	0	none	8.9e-5	0	0	8.9e-5
chr9-078249224-T-TTTGTTGTTG	chr9	78249224	T	TTTGTTGTTG	768671.97	PASS	0.41066	amr	0.240113	0	0	0.41066
chr9-078249224-T-TTTGTTGTTGTTG	chr9	78249224	T	TTTGTTGTTGTTG	768671.97	PASS	0	none	9e-6	0	0	9e-6
chr9-078249596-T-C	chr9	78249596	T	C	32271	PASS	0	none	0.02250300000000002	0	0	0.02250300000000002
chr9-078249648-CT-C	chr9	78249648	CT	C	707.97	PASS	0	none	1.27e-4	0	0	1.27e-4
chr9-078249648-CT-CTT	chr9	78249648	CT	CTT	707.97	PASS	0	none	2.500000000000001e-4	0	0	2.500000000000001e-4
chr9-078249947-C-A	chr9	78249947	C	A	35454	PASS	0.027387	nfe	0.006674	5	104	0.027387
chr9-078253115-T-C	chr9	78253115	T	C	129375	PASS	0.072045	afr	0.01406499999999998	3	132	0.072045
chr9-078253438-G-A	chr9	78253438	G	A	6175324	PASS	0	none	0	0	134	1e-6
chr9-078253438-G-T	chr9	78253438	G	T	6175324	PASS	0.73949	amr	0.54906	80	134	0.73949
chr9-078253534-A-G	chr9	78253534	A	G	23351	PASS	0.0038073	nfe	0.003497	1	118	0.0038073
chr9-078254522-T-C	chr9	78254522	T	C	18253	PASS	0.0088835	afr	0.006425	0	6	0.0088835
chr9-078254592-GAA-*	chr9	78254592	GAA	*	23604	PASS	0	none	0	0	54	1e-6
chr9-078254592-GAA-AAA	chr9	78254592	GAA	AAA	23604	PASS	0	none	0	0	54	1e-6
chr9-078254592-GAA-G	chr9	78254592	GAA	G	23604	PASS	0	none	0	0	54	1e-6
chr9-078254592-GAA-GA	chr9	78254592	GAA	GA	23604	PASS	0	none	0.004381	1	54	0.004381
chr9-078254592-GAA-GAAA	chr9	78254592	GAA	GAAA	23604	PASS	0	none	0.01024499999999999	2	54	0.01024499999999999
chr9-078254592-GAA-GAAAA	chr9	78254592	GAA	GAAAA	23604	PASS	0	none	3.6999999999999985e-5	0	54	3.6999999999999985e-5
chr9-078254610-G-A	chr9	78254610	G	A	66362	PASS	0.13294	amr	0.020867	4	90	0.13294
chr9-078254610-G-C	chr9	78254610	G	C	66362	PASS	0	none	9e-6	0	90	9e-6
chr9-078254741-G-A	chr9	78254741	G	A	13143	PASS	0.0051947	sas	0.00120399999999999	1	124	0.0051947
chr9-078255017-A-C	chr9	78255017	A	C	74886	PASS	0.011716	nfe	0.006602	3	132	0.011716
chr9-078262762-A-G	chr9	78262762	A	G	50486	PASS	0.010898	nfe	0.007015	1	128	0.010898
chr9-078262861-C-T	chr9	78262861	C	T	4039967	PASS	0.37982	nfe	0.3484859999999995	51	134	0.37982
chr9-078263092-G-C	chr9	78263092	G	C	162452	PASS	0.15422	amr	0.02390900000000001	4	134	0.15422
chr9-078264089-A-T	chr9	78264089	A	T	348265	PASS	0.044494	nfe	0.034794	4	134	0.044494
chr9-078264233-C-T	chr9	78264233	C	T	1733524	PASS	0.13257	afr	0.08755400000000002	17	134	0.13257
chr9-078264257-C-T	chr9	78264257	C	T	42467	PASS	0.0047511	nfe	0.00191599999999999	1	134	0.0047511
chr9-078265526-C-A	chr9	78265526	C	A	61105	PASS	0.0052197	nfe	0.002339	1	134	0.0052197
chr9-078266855-C-A	chr9	78266855	C	A	551492	PASS	0	none	0	0	134	1e-6
chr9-078266855-C-T	chr9	78266855	C	T	551492	PASS	0.16689	amr	0.03713600000000001	5	134	0.16689
chr9-078270741-G-A	chr9	78270741	G	A	202180	PASS	0.027513	mid	0.019598	1	134	0.027513
chr9-078273375-C-A	chr9	78273375	C	A	22457	PASS	0	none	0.01713500000000001	0	0	0.01713500000000001
chr9-078275466-T-G	chr9	78275466	T	G	7665	PASS	0.034272	nfe	0.005499	0	0	0.034272
chr9-078297199-G-C	chr9	78297199	G	C	63077125	PASS	0.86625	amr	0.7612030000000001	110	134	0.86625
chr9-078300456-A-G	chr9	78300456	A	G	139	PASS	4.034e-5	nfe	0	1	134	4.034e-5
chr9-078300476-G-A	chr9	78300476	G	A	1140095	PASS	0.20287	eas	0.155325	22	134	0.20287
chr9-078300487-A-T	chr9	78300487	A	T	5703896	PASS	0.7478	amr	0.6652070000000004	86	134	0.7478
chr9-078300701-C-A	chr9	78300701	C	A	867	PASS	0.0055316	nfe	0.00139799999999999	1	88	0.0055316
chr9-078300710-CTTTTTTTTTTTT-*	chr9	78300710	CTTTTTTTTTTTT	*	1812544	PASS	0	none	1.0799999999999996e-4	0	52	1.0799999999999996e-4
chr9-078300710-CTTTTTTTTTTTT-C	chr9	78300710	CTTTTTTTTTTTT	C	1812544	PASS	1.859e-5	eas	0	0	52	1.859e-5
chr9-078300710-CTTTTTTTTTTTT-CT	chr9	78300710	CTTTTTTTTTTTT	CT	1812544	PASS	0	none	3.6999999999999985e-5	0	52	3.6999999999999985e-5
chr9-078300710-CTTTTTTTTTTTT-CTTT	chr9	78300710	CTTTTTTTTTTTT	CTTT	1812544	PASS	0	none	9e-6	0	52	9e-6
chr9-078300710-CTTTTTTTTTTTT-CTTTT	chr9	78300710	CTTTTTTTTTTTT	CTTTT	1812544	PASS	0	none	9e-6	0	52	9e-6
chr9-078300710-CTTTTTTTTTTTT-CTTTTT	chr9	78300710	CTTTTTTTTTTTT	CTTTTT	1812544	PASS	0	none	1.27e-4	0	52	1.27e-4
chr9-078300710-CTTTTTTTTTTTT-CTTTTTT	chr9	78300710	CTTTTTTTTTTTT	CTTTTTT	1812544	PASS	0	none	0.00120199999999999	0	52	0.00120199999999999
chr9-078300710-CTTTTTTTTTTTT-CTTTTTTT	chr9	78300710	CTTTTTTTTTTTT	CTTTTTTT	1812544	PASS	0	none	0.004917	0	52	0.004917
chr9-078300710-CTTTTTTTTTTTT-CTTTTTTTT	chr9	78300710	CTTTTTTTTTTTT	CTTTTTTTT	1812544	PASS	0	none	0.01692200000000002	0	52	0.01692200000000002
chr9-078300710-CTTTTTTTTTTTT-CTTTTTTTTT	chr9	78300710	CTTTTTTTTTTTT	CTTTTTTTTT	1812544	PASS	0	none	0.05118400000000001	1	52	0.05118400000000001
chr9-078300710-CTTTTTTTTTTTT-CTTTTTTTTTT	chr9	78300710	CTTTTTTTTTTTT	CTTTTTTTTTT	1812544	PASS	0	none	0.107289	7	52	0.107289
chr9-078300710-CTTTTTTTTTTTT-CTTTTTTTTTTT	chr9	78300710	CTTTTTTTTTTTT	CTTTTTTTTTTT	1812544	PASS	0	none	0.17137000000000002	10	52	0.17137000000000002
chr9-078300710-CTTTTTTTTTTTT-CTTTTTTTTTTTTT	chr9	78300710	CTTTTTTTTTTTT	CTTTTTTTTTTTTT	1812544	PASS	0	none	0.193578	10	52	0.193578
chr9-078300710-CTTTTTTTTTTTT-CTTTTTTTTTTTTTT	chr9	78300710	CTTTTTTTTTTTT	CTTTTTTTTTTTTTT	1812544	PASS	0	none	0.04934500000000001	2	52	0.04934500000000001
chr9-078300710-CTTTTTTTTTTTT-CTTTTTTTTTTTTTTT	chr9	78300710	CTTTTTTTTTTTT	CTTTTTTTTTTTTTTT	1812544	PASS	0	none	0.00948999999999999	1	52	0.00948999999999999
chr9-078300710-CTTTTTTTTTTTT-CTTTTTTTTTTTTTTTT	chr9	78300710	CTTTTTTTTTTTT	CTTTTTTTTTTTTTTTT	1812544	PASS	0	none	0.00159199999999999	0	52	0.00159199999999999
chr9-078300710-CTTTTTTTTTTTT-CTTTTTTTTTTTTTTTTT	chr9	78300710	CTTTTTTTTTTTT	CTTTTTTTTTTTTTTTTT	1812544	PASS	0	none	1.88e-4	0	52	1.88e-4
chr9-078300710-CTTTTTTTTTTTT-CTTTTTTTTTTTTTTTTTT	chr9	78300710	CTTTTTTTTTTTT	CTTTTTTTTTTTTTTTTTT	1812544	PASS	0	none	9e-6	0	52	9e-6
chr9-078300710-CTTTTTTTTTTTT-CTTTTTTTTTTTTTTTTTTTTTTTTTTGTTGGTTTTTTTTTTTTTTTTTT	chr9	78300710	CTTTTTTTTTTTT	CTTTTTTTTTTTTTTTTTTTTTTTTTTGTTGGTTTTTTTTTTTTTTTTTT	1812544	PASS	0	none	9e-6	0	52	9e-6
chr9-078300710-CTTTTTTTTTTTT-TTTTTTTTTTTTT	chr9	78300710	CTTTTTTTTTTTT	TTTTTTTTTTTTT	1812544	PASS	0	none	0.00281	0	52	0.00281
chr9-078300732-TAGA-*	chr9	78300732	TAGA	*	1321	VQSRTrancheINDEL99.50to99.90	0	none	0	0	104	1e-6
chr9-078300732-TAGA-AAGA	chr9	78300732	TAGA	AAGA	1321	VQSRTrancheINDEL99.50to99.90	0	none	0	0	104	1e-6
chr9-078300732-TAGA-CAGA	chr9	78300732	TAGA	CAGA	1321	VQSRTrancheINDEL99.50to99.90	0	none	0	0	104	1e-6
chr9-078300732-TAGA-GAGA	chr9	78300732	TAGA	GAGA	1321	VQSRTrancheINDEL99.50to99.90	0	none	0	0	104	1e-6
chr9-078300732-TAGA-T	chr9	78300732	TAGA	T	1321	VQSRTrancheINDEL99.50to99.90	1.322e-5	nfe	1.47e-4	0	104	1.47e-4
chr9-078300732-TAGA-TA	chr9	78300732	TAGA	TA	1321	VQSRTrancheINDEL99.50to99.90	0	none	0	0	104	1e-6
chr9-078300732-TAGA-TAAGA	chr9	78300732	TAGA	TAAGA	1321	VQSRTrancheINDEL99.50to99.90	0	none	0	0	104	1e-6
chr9-078300732-TAGA-TGA	chr9	78300732	TAGA	TGA	1321	VQSRTrancheINDEL99.50to99.90	0	none	3.6999999999999985e-5	0	104	3.6999999999999985e-5
chr9-078300732-TAGA-TTTTGAGA	chr9	78300732	TAGA	TTTTGAGA	1321	VQSRTrancheINDEL99.50to99.90	0	none	0	0	104	1e-6
chr9-078300732-TAGA-TTTTGGCAGA	chr9	78300732	TAGA	TTTTGGCAGA	1321	VQSRTrancheINDEL99.50to99.90	0	none	0	0	104	1e-6
chr9-078300733-A-*	chr9	78300733	A	*	499	PASS	0	none	2.720000000000003e-4	0	48	2.720000000000003e-4
chr9-078300733-A-C	chr9	78300733	A	C	499	PASS	0	none	0	0	48	1e-6
chr9-078300733-A-T	chr9	78300733	A	T	499	PASS	1.986e-4	mid	2.9400000000000004e-4	0	48	2.9400000000000004e-4
chr9-078300734-G-*	chr9	78300734	G	*	1417	PASS	0	none	1.88e-4	0	50	1.88e-4
chr9-078300734-G-T	chr9	78300734	G	T	1417	PASS	6.033e-4	eas	9.620000000000004e-4	1	50	9.620000000000004e-4
chr9-078300735-A-*	chr9	78300735	A	*	2933	VQSRTrancheINDEL99.50to99.90	0	none	1.27e-4	0	78	1.27e-4
chr9-078300735-A-ATT	chr9	78300735	A	ATT	2933	VQSRTrancheINDEL99.50to99.90	1.25e-6	nfe	0	0	78	1.25e-6
chr9-078300735-A-ATTTT	chr9	78300735	A	ATTTT	2933	VQSRTrancheINDEL99.50to99.90	0	none	0	0	78	1e-6
chr9-078300735-A-G	chr9	78300735	A	G	2933	VQSRTrancheINDEL99.50to99.90	1.781e-5	amr	7.099999999999998e-5	0	78	7.099999999999998e-5
chr9-078300735-A-T	chr9	78300735	A	T	2933	VQSRTrancheINDEL99.50to99.90	6.438e-5	nfe	4.720000000000004e-4	0	78	4.720000000000004e-4
chr9-078300762-C-T	chr9	78300762	C	T	67758	PASS	0.06249	afr	0.006886	1	130	0.06249
chr9-078302154-C-T	chr9	78302154	C	T	2369943	PASS	0.20364	eas	0.158924	22	132	0.20364
chr9-078304840-T-G	chr9	78304840	T	G	43667461	PASS	0.68559	nfe	0.6274690000000004	94	134	0.68559
chr9-078304891-G-A	chr9	78304891	G	A	541356	PASS	0.01116	nfe	0.00917199999999998	2	134	0.01116
chr9-078305039-G-GT	chr9	78305039	G	GT	30227152.97	PASS	0.84679	amr	0.7627740000000001	105	134	0.84679
chr9-078306172-T-G	chr9	78306172	T	G	22505298	PASS	0.83235	amr	0.7260500000000004	101	134	0.83235
chr9-078306229-C-T	chr9	78306229	C	T	4367014	PASS	0.1358	sas	0.110672	19	134	0.1358
chr9-078306530-G-T	chr9	78306530	G	T	43516609	PASS	0.84799	amr	0.7578720000000008	105	134	0.84799
chr9-078308334-C-T	chr9	78308334	C	T	5139016	PASS	0.38477	eas	0.12465	11	134	0.38477
chr9-078308405-C-CT	chr9	78308405	C	CT	118865.97	PASS	0.0039604	nfe	0.00181699999999999	1	134	0.0039604
chr9-078308693-C-T	chr9	78308693	C	T	9689311	PASS	0.39904	eas	0.26916399999999974	32	134	0.39904
chr9-078308694-A-G	chr9	78308694	A	G	9735847	PASS	0.39828	eas	0.2705679999999998	33	134	0.39828
chr9-078308713-T-G	chr9	78308713	T	G	3497823	PASS	0.22031	afr	0.152732	23	132	0.22031
chr9-078317529-G-A	chr9	78317529	G	A	5599	PASS	4.3696e-4	nfe	1.6699999999999994e-4	1	134	4.3696e-4
chr9-078317599-C-A	chr9	78317599	C	A	7269197	PASS	0.33259	eas	0.187003	22	134	0.33259
chr9-078317658-T-A	chr9	78317658	T	A	33709816	PASS	0.78999	amr	0.7179810000000003	106	134	0.78999
chr9-078317873-T-A	chr9	78317873	T	A	26076614	PASS	4.1803e-4	afr	6.800000000000003e-4	0	134	6.800000000000003e-4
chr9-078317873-T-G	chr9	78317873	T	G	26076614	PASS	0.79001	amr	0.7200660000000003	106	134	0.79001
chr9-078327912-G-C	chr9	78327912	G	C	8951210	PASS	0.62906	afr	0.3513229999999996	39	134	0.62906
chr9-078327913-G-A	chr9	78327913	G	A	2873349	PASS	0.13133	sas	0.092277	14	134	0.13133
chr9-078327972-GA-G	chr9	78327972	GA	G	1361.97	VQSRTrancheINDEL95.00to96.00	9.335e-5	sas	9e-6	0	134	9.335e-5
chr9-078327972-GA-GAA	chr9	78327972	GA	GAA	1361.97	VQSRTrancheINDEL95.00to96.00	0	none	0.00132599999999999	1	134	0.00132599999999999
chr9-078328322-A-G	chr9	78328322	A	G	36861	PASS	0.0039016	nfe	0.00154599999999999	1	134	0.0039016
chr9-078328932-C-A	chr9	78328932	C	A	23245	PASS	0	none	0	0	134	1e-6
chr9-078328932-C-T	chr9	78328932	C	T	23245	PASS	0.0015589	nfe	5.41e-4	1	134	0.0015589
chr9-078329508-C-T	chr9	78329508	C	T	260845	PASS	0.23863	afr	0.05057900000000001	0	0	0.23863
chr9-079036331-C-A	chr9	79036331	C	A	1257074	PASS	0.26792	amr	0.16325900000000002	18	132	0.26792
chr9-079036336-CTTTT-C	chr9	79036336	CTTTT	C	739546.97	ExcessHet	1.1149e-4	nfe	4.05e-4	0	104	4.05e-4
chr9-079036336-CTTTT-CT	chr9	79036336	CTTTT	CT	739546.97	ExcessHet	0	none	0.004924	0	104	0.004924
chr9-079036336-CTTTT-CTGTTTT	chr9	79036336	CTTTT	CTGTTTT	739546.97	ExcessHet	0	none	0	0	104	1e-6
chr9-079036336-CTTTT-CTT	chr9	79036336	CTTTT	CTT	739546.97	ExcessHet	0	none	0.045388	7	104	0.045388
chr9-079036336-CTTTT-CTTT	chr9	79036336	CTTTT	CTTT	739546.97	ExcessHet	0	none	0.2053	33	104	0.2053
chr9-079036336-CTTTT-CTTTTT	chr9	79036336	CTTTT	CTTTTT	739546.97	ExcessHet	0	none	0.05868	9	104	0.05868
chr9-079036336-CTTTT-CTTTTTT	chr9	79036336	CTTTT	CTTTTTT	739546.97	ExcessHet	0	none	0.002839	0	104	0.002839
chr9-079036336-CTTTT-CTTTTTTT	chr9	79036336	CTTTT	CTTTTTTT	739546.97	ExcessHet	0	none	5.2999999999999994e-5	0	104	5.2999999999999994e-5
chr9-079036337-T-*	chr9	79036337	T	*	35	PASS	0	none	0.2556039999999997	40	82	0.2556039999999997
chr9-079036337-T-A	chr9	79036337	T	A	35	PASS	0	none	0	0	82	1e-6
chr9-079036372-C-T	chr9	79036372	C	T	402017	PASS	0.53354	eas	0.043691	2	134	0.53354
chr9-079036425-T-A	chr9	79036425	T	A	4636250	PASS	0.51285	nfe	0.4105429999999995	60	134	0.51285
chr9-079036425-T-C	chr9	79036425	T	C	4636250	PASS	5.636e-5	sas	0	0	134	5.636e-5
chr9-079036617-G-C	chr9	79036617	G	C	4353244	PASS	0.75441	eas	0.28020499999999965	21	134	0.75441
chr9-079036686-C-T	chr9	79036686	C	T	721042	PASS	0.52459	eas	0.04409100000000002	2	134	0.52459
chr9-079036857-C-T	chr9	79036857	C	T	123863	PASS	0.011488	mid	0.006706	1	134	0.011488
chr9-079036941-C-A	chr9	79036941	C	A	256280	PASS	0.1016	afr	0.01201999999999999	2	134	0.1016
chr9-079037030-G-*	chr9	79037030	G	*	24391402	PASS	0	none	0	0	134	1e-6
chr9-079037030-G-A	chr9	79037030	G	A	24391402	PASS	0.96533	afr	0.8664670000000001	110	134	0.96533
chr9-079037462-G-*	chr9	79037462	G	*	54369	PASS	0	none	3.6999999999999985e-5	0	134	3.6999999999999985e-5
chr9-079037462-G-A	chr9	79037462	G	A	54369	PASS	0.016801	eas	0.003677	1	134	0.016801
chr9-079037506-C-T	chr9	79037506	C	T	2293318	PASS	0.31573	amr	0.171429	19	134	0.31573
chr9-079037584-C-T	chr9	79037584	C	T	2313265	PASS	0.31685	amr	0.15774800000000003	17	134	0.31685
chr9-079037619-C-T	chr9	79037619	C	T	231915	PASS	0.11867	afr	0.014802	2	134	0.11867
chr9-079037624-G-*	chr9	79037624	G	*	302028	PASS	0	none	0	0	134	1e-6
chr9-079037624-G-A	chr9	79037624	G	A	302028	PASS	0.032362	eas	0.01933400000000001	2	134	0.032362
chr9-079391531-G-A	chr9	79391531	G	A	13889930	PASS	0.22272	nfe	0.19557400000000005	22	134	0.22272
chr9-079391531-G-C	chr9	79391531	G	C	13889930	PASS	9.93e-6	afr	9e-6	0	134	9.93e-6
chr9-079391690-C-T	chr9	79391690	C	T	6439470	PASS	0.27209	afr	0.107179	10	134	0.27209
chr9-079516332-G-A	chr9	79516332	G	A	4162	PASS	0.068315	nfe	0.003032	0	0	0.068315
chr9-079517102-G-A	chr9	79517102	G	A	1374	PASS	0	none	9.370000000000004e-4	0	0	9.370000000000004e-4
chr9-079572663-C-T	chr9	79572663	C	T	91	PASS	0	none	2.2000000000000003e-5	0	20	2.2000000000000003e-5
chr9-079572835-A-G	chr9	79572835	A	G	23796591	PASS	0.99148	eas	0.9635270000000006	125	128	0.99148
chr9-079572893-C-T	chr9	79572893	C	T	57490	PASS	0.011204	mid	0.003194	1	122	0.011204
chr9-079573125-G-A	chr9	79573125	G	A	244229	PASS	8.6752e-4	afr	5.2999999999999994e-5	0	28	8.6752e-4
chr9-079573125-G-C	chr9	79573125	G	C	244229	PASS	0.095004	nfe	0.049632	2	28	0.095004
chr9-079573125-G-T	chr9	79573125	G	T	244229	PASS	6.95e-5	nfe	9e-6	0	28	6.95e-5
chr9-079573539-G-C	chr9	79573539	G	C	416	PASS	1.413e-5	nfe	0	1	134	1.413e-5
chr9-079573899-AT-A	chr9	79573899	AT	A	8001.97	PASS	3.5394e-4	sas	7.740000000000004e-4	0	132	7.740000000000004e-4
chr9-079573899-AT-ATT	chr9	79573899	AT	ATT	8001.97	PASS	0	none	0.005725	2	132	0.005725
chr9-079573899-AT-ATTT	chr9	79573899	AT	ATTT	8001.97	PASS	0	none	0	0	132	1e-6
chr9-079574222-TAAA-*	chr9	79574222	TAAA	*	37026	PASS	0	none	9e-6	0	0	9e-6
chr9-079574222-TAAA-AAAA	chr9	79574222	TAAA	AAAA	37026	PASS	0	none	6.999999999999998e-5	0	0	6.999999999999998e-5
chr9-079574222-TAAA-T	chr9	79574222	TAAA	T	37026	PASS	0	none	8.9e-5	0	0	8.9e-5
chr9-079574222-TAAA-TA	chr9	79574222	TAAA	TA	37026	PASS	0	none	0.00117599999999999	0	0	0.00117599999999999
chr9-079574222-TAAA-TAA	chr9	79574222	TAAA	TAA	37026	PASS	0	none	0.01947400000000001	0	0	0.01947400000000001
chr9-079574222-TAAA-TAAAA	chr9	79574222	TAAA	TAAAA	37026	PASS	0	none	0.003234	0	0	0.003234
chr9-079574222-TAAA-TAAAAA	chr9	79574222	TAAA	TAAAAA	37026	PASS	0	none	5.2999999999999994e-5	0	0	5.2999999999999994e-5
chr9-079574222-TAAA-TAAAAAA	chr9	79574222	TAAA	TAAAAAA	37026	PASS	0	none	0	0	0	1e-6
chr9-079574222-TAAA-TAAAAAAA	chr9	79574222	TAAA	TAAAAAAA	37026	PASS	0	none	0	0	0	1e-6
chr9-079574223-A-*	chr9	79574223	A	*	104	PASS	0	none	0.021054	0	0	0.021054
chr9-079574223-A-G	chr9	79574223	A	G	104	PASS	0	none	2.2000000000000003e-5	0	0	2.2000000000000003e-5
chr9-079574999-T-C	chr9	79574999	T	C	15213482	PASS	0.9982	nfe	0.9912440000000003	134	134	0.9982
chr9-079627730-C-*	chr9	79627730	C	*	14255	PASS	0	none	1.6699999999999994e-4	0	120	1.6699999999999994e-4
chr9-079627730-C-A	chr9	79627730	C	A	14255	PASS	0	none	2.09e-4	0	120	2.09e-4
chr9-079627730-C-G	chr9	79627730	C	G	14255	PASS	0.0047581	nfe	0.002314	2	120	0.0047581
chr9-079627730-C-T	chr9	79627730	C	T	14255	PASS	0	none	9e-6	0	120	9e-6
chr9-079627741-CAAA-*	chr9	79627741	CAAA	*	335944	ExcessHet	0	none	0.00125199999999999	0	102	0.00125199999999999
chr9-079627741-CAAA-AAAA	chr9	79627741	CAAA	AAAA	335944	ExcessHet	0	none	0.003066	0	102	0.003066
chr9-079627741-CAAA-C	chr9	79627741	CAAA	C	335944	ExcessHet	5.62e-5	nfe	8.9e-5	0	102	8.9e-5
chr9-079627741-CAAA-CA	chr9	79627741	CAAA	CA	335944	ExcessHet	0	none	0.00833299999999999	2	102	0.00833299999999999
chr9-079627741-CAAA-CAA	chr9	79627741	CAAA	CAA	335944	ExcessHet	0	none	0.115979	22	102	0.115979
chr9-079627741-CAAA-CAAAA	chr9	79627741	CAAA	CAAAA	335944	ExcessHet	0	none	0.05229700000000002	6	102	0.05229700000000002
chr9-079627741-CAAA-CAAAAA	chr9	79627741	CAAA	CAAAAA	335944	ExcessHet	0	none	0.00186499999999999	1	102	0.00186499999999999
chr9-079627741-CAAA-CAAAAAA	chr9	79627741	CAAA	CAAAAAA	335944	ExcessHet	0	none	9e-6	0	102	9e-6
chr9-079627741-CAAA-CAAAAAAAAA	chr9	79627741	CAAA	CAAAAAAAAA	335944	ExcessHet	0	none	9e-6	0	102	9e-6
chr9-079627741-CAAA-CAAAAAAAAAA	chr9	79627741	CAAA	CAAAAAAAAAA	335944	ExcessHet	0	none	1.88e-4	0	102	1.88e-4
chr9-079627741-CAAA-CAAAAAAAAAAAA	chr9	79627741	CAAA	CAAAAAAAAAAAA	335944	ExcessHet	0	none	0	0	102	1e-6
chr9-079652696-G-C	chr9	79652696	G	C	138149	PASS	0.0053101	nfe	0.00204	1	134	0.0053101
chr9-079652817-C-A	chr9	79652817	C	A	20622403	PASS	3.1377e-4	nfe	1.6699999999999994e-4	0	134	3.1377e-4
chr9-079652817-C-G	chr9	79652817	C	G	20622403	PASS	0.69992	eas	0.5962320000000007	81	134	0.69992
chr9-079671437-G-A	chr9	79671437	G	A	3325426	PASS	0.68625	eas	0.4053879999999995	0	0	0.68625
chr9-079704954-C-T	chr9	79704954	C	T	35809	PASS	0.0044127	nfe	0.00181699999999999	2	134	0.0044127
chr9-079705972-A-T	chr9	79705972	A	T	32473805	PASS	0.9016	amr	0.8836970000000001	121	134	0.9016
chr9-079706731-C-T	chr9	79706731	C	T	546893	PASS	0.13438	afr	0.021077	3	134	0.13438
chr9-079708207-A-T	chr9	79708207	A	T	33860	PASS	0.0016327	nfe	8.69e-4	1	134	0.0016327
chr9-079708386-C-T	chr9	79708386	C	T	76516	PASS	0.0079804	sas	0.0036	1	134	0.0079804
chr9-079708567-T-G	chr9	79708567	T	G	909	PASS	0	none	0	1	134	1e-6
chr9-079708750-C-T	chr9	79708750	C	T	731403	PASS	0.10447	amr	0.02290300000000001	4	134	0.10447
chr9-079708851-C-T	chr9	79708851	C	T	4471	PASS	2.8998e-4	amr	1.27e-4	1	134	2.8998e-4
chr9-079718590-A-G	chr9	79718590	A	G	1799802	PASS	0.13611	nfe	0.111612	17	134	0.13611
chr9-079719925-A-G	chr9	79719925	A	G	43637	PASS	0.0086826	afr	0.003271	1	134	0.0086826
chr9-079720325-A-G	chr9	79720325	A	G	2544123	PASS	0.1332	afr	0.096383	15	134	0.1332
chr9-079720375-T-*	chr9	79720375	T	*	91774.97	PASS	0	none	2.2000000000000003e-5	0	130	2.2000000000000003e-5
chr9-079720375-T-TGG	chr9	79720375	T	TGG	91774.97	PASS	0.028007	afr	0.00974499999999999	2	130	0.028007
chr9-079720375-T-TGGGG	chr9	79720375	T	TGGGG	91774.97	PASS	6.0631e-4	sas	0.00115599999999999	0	130	0.00115599999999999
chr9-079720375-T-TGGGGGG	chr9	79720375	T	TGGGGGG	91774.97	PASS	0	none	9e-6	0	130	9e-6
chr9-079720377-GGTGTGTGTGTGTGTGTGTGTGTGT-G	chr9	79720377	GGTGTGTGTGTGTGTGTGTGTGTGT	G	553849.97	PASS	0	none	9e-6	0	72	9e-6
chr9-079720377-GGTGTGTGTGTGTGTGTGTGTGTGT-GGGGGGTGTGTGTGTGTGTGTGTGTGTGTGT	chr9	79720377	GGTGTGTGTGTGTGTGTGTGTGTGT	GGGGGGTGTGTGTGTGTGTGTGTGTGTGTGT	553849.97	PASS	0	none	0.00110599999999999	1	72	0.00110599999999999
chr9-079720377-GGTGTGTGTGTGTGTGTGTGTGTGT-GGGGGGTGTGTGTGTGTGTGTGTGTGTGTGTGT	chr9	79720377	GGTGTGTGTGTGTGTGTGTGTGTGT	GGGGGGTGTGTGTGTGTGTGTGTGTGTGTGTGT	553849.97	PASS	0	none	0	0	72	1e-6
chr9-079720377-GGTGTGTGTGTGTGTGTGTGTGTGT-GGGGTGTGTGTGTGTGTGTGTGTGTGTGT	chr9	79720377	GGTGTGTGTGTGTGTGTGTGTGTGT	GGGGTGTGTGTGTGTGTGTGTGTGTGTGT	553849.97	PASS	0	none	0.004434	0	72	0.004434
chr9-079720377-GGTGTGTGTGTGTGTGTGTGTGTGT-GGGGTGTGTGTGTGTGTGTGTGTGTGTGTGT	chr9	79720377	GGTGTGTGTGTGTGTGTGTGTGTGT	GGGGTGTGTGTGTGTGTGTGTGTGTGTGTGT	553849.97	PASS	0	none	0.00122699999999999	0	72	0.00122699999999999
chr9-079720377-GGTGTGTGTGTGTGTGTGTGTGTGT-GGGGTGTGTGTGTGTGTGTGTGTGTGTGTGTGT	chr9	79720377	GGTGTGTGTGTGTGTGTGTGTGTGT	GGGGTGTGTGTGTGTGTGTGTGTGTGTGTGTGT	553849.97	PASS	0	none	2.2000000000000003e-5	0	72	2.2000000000000003e-5
chr9-079720377-GGTGTGTGTGTGTGTGTGTGTGTGT-GGGGTGTGTGTGTGTGTGTGTGTGTGTGTGTGTGTGT	chr9	79720377	GGTGTGTGTGTGTGTGTGTGTGTGT	GGGGTGTGTGTGTGTGTGTGTGTGTGTGTGTGTGTGT	553849.97	PASS	0	none	9e-6	0	72	9e-6
chr9-079720377-GGTGTGTGTGTGTGTGTGTGTGTGT-GGT	chr9	79720377	GGTGTGTGTGTGTGTGTGTGTGTGT	GGT	553849.97	PASS	0	none	6.999999999999998e-5	0	72	6.999999999999998e-5
chr9-079720377-GGTGTGTGTGTGTGTGTGTGTGTGT-GGTGGGTGTGTGTGTGTGTGTGTGTGTGTGT	chr9	79720377	GGTGTGTGTGTGTGTGTGTGTGTGT	GGTGGGTGTGTGTGTGTGTGTGTGTGTGTGT	553849.97	PASS	0	none	9e-6	0	72	9e-6
chr9-079720377-GGTGTGTGTGTGTGTGTGTGTGTGT-GGTGT	chr9	79720377	GGTGTGTGTGTGTGTGTGTGTGTGT	GGTGT	553849.97	PASS	0	none	9e-6	0	72	9e-6
chr9-079720377-GGTGTGTGTGTGTGTGTGTGTGTGT-GGTGTGT	chr9	79720377	GGTGTGTGTGTGTGTGTGTGTGTGT	GGTGTGT	553849.97	PASS	0	none	0.00142099999999999	0	72	0.00142099999999999
chr9-079720377-GGTGTGTGTGTGTGTGTGTGTGTGT-GGTGTGTGT	chr9	79720377	GGTGTGTGTGTGTGTGTGTGTGTGT	GGTGTGTGT	553849.97	PASS	0	none	9e-6	0	72	9e-6
chr9-079720377-GGTGTGTGTGTGTGTGTGTGTGTGT-GGTGTGTGTGT	chr9	79720377	GGTGTGTGTGTGTGTGTGTGTGTGT	GGTGTGTGTGT	553849.97	PASS	0	none	2.2000000000000003e-5	0	72	2.2000000000000003e-5
chr9-079720377-GGTGTGTGTGTGTGTGTGTGTGTGT-GGTGTGTGTGTGT	chr9	79720377	GGTGTGTGTGTGTGTGTGTGTGTGT	GGTGTGTGTGTGT	553849.97	PASS	0	none	2.2000000000000003e-5	0	72	2.2000000000000003e-5
chr9-079720377-GGTGTGTGTGTGTGTGTGTGTGTGT-GGTGTGTGTGTGTGT	chr9	79720377	GGTGTGTGTGTGTGTGTGTGTGTGT	GGTGTGTGTGTGTGT	553849.97	PASS	0	none	3.8200000000000034e-4	0	72	3.8200000000000034e-4
chr9-079720377-GGTGTGTGTGTGTGTGTGTGTGTGT-GGTGTGTGTGTGTGTGT	chr9	79720377	GGTGTGTGTGTGTGTGTGTGTGTGT	GGTGTGTGTGTGTGTGT	553849.97	PASS	0	none	0.003468	2	72	0.003468
chr9-079720377-GGTGTGTGTGTGTGTGTGTGTGTGT-GGTGTGTGTGTGTGTGTGT	chr9	79720377	GGTGTGTGTGTGTGTGTGTGTGTGT	GGTGTGTGTGTGTGTGTGT	553849.97	PASS	0	none	0.01464599999999999	2	72	0.01464599999999999
chr9-079720377-GGTGTGTGTGTGTGTGTGTGTGTGT-GGTGTGTGTGTGTGTGTGTGT	chr9	79720377	GGTGTGTGTGTGTGTGTGTGTGTGT	GGTGTGTGTGTGTGTGTGTGT	553849.97	PASS	0	none	0.039785	4	72	0.039785
chr9-079720377-GGTGTGTGTGTGTGTGTGTGTGTGT-GGTGTGTGTGTGTGTGTGTGTGT	chr9	79720377	GGTGTGTGTGTGTGTGTGTGTGTGT	GGTGTGTGTGTGTGTGTGTGTGT	553849.97	PASS	0	none	0.01530199999999999	2	72	0.01530199999999999
chr9-079720377-GGTGTGTGTGTGTGTGTGTGTGTGT-GGTGTGTGTGTGTGTGTGTGTGTGTGT	chr9	79720377	GGTGTGTGTGTGTGTGTGTGTGTGT	GGTGTGTGTGTGTGTGTGTGTGTGTGT	553849.97	PASS	0	none	6.090000000000004e-4	0	72	6.090000000000004e-4
chr9-079720377-GGTGTGTGTGTGTGTGTGTGTGTGT-GGTGTGTGTGTGTGTGTGTGTGTGTGTGT	chr9	79720377	GGTGTGTGTGTGTGTGTGTGTGTGT	GGTGTGTGTGTGTGTGTGTGTGTGTGTGT	553849.97	PASS	0	none	1.88e-4	0	72	1.88e-4
chr9-079720377-GGTGTGTGTGTGTGTGTGTGTGTGT-GGTGTGTGTGTGTGTGTGTGTGTGTGTGTGT	chr9	79720377	GGTGTGTGTGTGTGTGTGTGTGTGT	GGTGTGTGTGTGTGTGTGTGTGTGTGTGTGT	553849.97	PASS	0	none	0	0	72	1e-6
chr9-079720377-GGTGTGTGTGTGTGTGTGTGTGTGT-GGTGTGTGTGTGTGTGTGTGTGTGTGTGTGTGTGTGTGTGT	chr9	79720377	GGTGTGTGTGTGTGTGTGTGTGTGT	GGTGTGTGTGTGTGTGTGTGTGTGTGTGTGTGTGTGTGTGT	553849.97	PASS	0	none	0	0	72	1e-6
chr9-079720377-GGTGTGTGTGTGTGTGTGTGTGTGT-GTGTGTGTGTGTGTGTGTGTGTGTGTGT	chr9	79720377	GGTGTGTGTGTGTGTGTGTGTGTGT	GTGTGTGTGTGTGTGTGTGTGTGTGTGT	553849.97	PASS	0	none	0	0	72	1e-6
chr9-079720378-GTGTGTGTGT-*	chr9	79720378	GTGTGTGTGT	*	17585030.97	PASS	0	none	0.07543400000000001	10	134	0.07543400000000001
chr9-079720378-GTGTGTGTGT-G	chr9	79720378	GTGTGTGTGT	G	17585030.97	PASS	7.49e-6	sas	0	0	134	7.49e-6
chr9-079720378-GTGTGTGTGT-GGT	chr9	79720378	GTGTGTGTGT	GGT	17585030.97	PASS	0	none	9e-6	0	134	9e-6
chr9-079720378-GTGTGTGTGT-GGTGTGT	chr9	79720378	GTGTGTGTGT	GGTGTGT	17585030.97	PASS	0	none	3.6999999999999985e-5	0	134	3.6999999999999985e-5
chr9-079720378-GTGTGTGTGT-GGTGTGTGT	chr9	79720378	GTGTGTGTGT	GGTGTGTGT	17585030.97	PASS	0	none	0.6985920000000004	110	134	0.6985920000000004
chr9-079720379-T-*	chr9	79720379	T	*	2654206	PASS	0	none	0.7451830000000003	112	132	0.7451830000000003
chr9-079720379-T-C	chr9	79720379	T	C	2654206	PASS	0	none	9e-6	0	132	9e-6
chr9-079720379-T-G	chr9	79720379	T	G	2654206	PASS	0.78509	amr	0.098875	9	132	0.78509
chr9-079720379-T-TGG	chr9	79720379	T	TGG	2654206	PASS	1.6925e-4	afr	1.88e-4	0	132	1.88e-4
chr9-079720380-GTGTGTGTGTGTGTGTGTGTGTGTGTGT-*	chr9	79720380	GTGTGTGTGTGTGTGTGTGTGTGTGTGT	*	16318532.97	PASS	0	none	0.050724	8	130	0.050724
chr9-079720380-GTGTGTGTGTGTGTGTGTGTGTGTGTGT-G	chr9	79720380	GTGTGTGTGTGTGTGTGTGTGTGTGTGT	G	16318532.97	PASS	9.0607e-4	sas	0	0	130	9.0607e-4
chr9-079720380-GTGTGTGTGTGTGTGTGTGTGTGTGTGT-GGTGT	chr9	79720380	GTGTGTGTGTGTGTGTGTGTGTGTGTGT	GGTGT	16318532.97	PASS	0	none	9e-6	0	130	9e-6
chr9-079720380-GTGTGTGTGTGTGTGTGTGTGTGTGTGT-GGTGTGTGT	chr9	79720380	GTGTGTGTGTGTGTGTGTGTGTGTGTGT	GGTGTGTGT	16318532.97	PASS	0	none	2.2000000000000003e-5	0	130	2.2000000000000003e-5
chr9-079720380-GTGTGTGTGTGTGTGTGTGTGTGTGTGT-GGTGTGTGTGT	chr9	79720380	GTGTGTGTGTGTGTGTGTGTGTGTGTGT	GGTGTGTGTGT	16318532.97	PASS	0	none	0	0	130	1e-6
chr9-079720380-GTGTGTGTGTGTGTGTGTGTGTGTGTGT-GGTGTGTGTGTGT	chr9	79720380	GTGTGTGTGTGTGTGTGTGTGTGTGTGT	GGTGTGTGTGTGT	16318532.97	PASS	0	none	3.6999999999999985e-5	0	130	3.6999999999999985e-5
chr9-079720380-GTGTGTGTGTGTGTGTGTGTGTGTGTGT-GGTGTGTGTGTGTGT	chr9	79720380	GTGTGTGTGTGTGTGTGTGTGTGTGTGT	GGTGTGTGTGTGTGT	16318532.97	PASS	0	none	3.4400000000000045e-4	0	130	3.4400000000000045e-4
chr9-079720380-GTGTGTGTGTGTGTGTGTGTGTGTGTGT-GGTGTGTGTGTGTGTGT	chr9	79720380	GTGTGTGTGTGTGTGTGTGTGTGTGTGT	GGTGTGTGTGTGTGTGT	16318532.97	PASS	0	none	0.002841	0	130	0.002841
chr9-079720380-GTGTGTGTGTGTGTGTGTGTGTGTGTGT-GGTGTGTGTGTGTGTGTGT	chr9	79720380	GTGTGTGTGTGTGTGTGTGTGTGTGTGT	GGTGTGTGTGTGTGTGTGT	16318532.97	PASS	0	none	0.01100999999999998	1	130	0.01100999999999998
chr9-079720380-GTGTGTGTGTGTGTGTGTGTGTGTGTGT-GGTGTGTGTGTGTGTGTGTGT	chr9	79720380	GTGTGTGTGTGTGTGTGTGTGTGTGTGT	GGTGTGTGTGTGTGTGTGTGT	16318532.97	PASS	0	none	0.06119800000000001	8	130	0.06119800000000001
chr9-079720380-GTGTGTGTGTGTGTGTGTGTGTGTGTGT-GGTGTGTGTGTGTGTGTGTGTGT	chr9	79720380	GTGTGTGTGTGTGTGTGTGTGTGTGTGT	GGTGTGTGTGTGTGTGTGTGTGT	16318532.97	PASS	0	none	0.214673	39	130	0.214673
chr9-079720380-GTGTGTGTGTGTGTGTGTGTGTGTGTGT-GGTGTGTGTGTGTGTGTGTGTGTGT	chr9	79720380	GTGTGTGTGTGTGTGTGTGTGTGTGTGT	GGTGTGTGTGTGTGTGTGTGTGTGT	16318532.97	PASS	0	none	0.3070879999999995	44	130	0.3070879999999995
chr9-079720380-GTGTGTGTGTGTGTGTGTGTGTGTGTGT-GGTGTGTGTGTGTGTGTGTGTGTGTGT	chr9	79720380	GTGTGTGTGTGTGTGTGTGTGTGTGTGT	GGTGTGTGTGTGTGTGTGTGTGTGTGT	16318532.97	PASS	0	none	0.11093600000000002	16	130	0.11093600000000002
chr9-079720381-T-*	chr9	79720381	T	*	908633	PASS	0	none	0.7332200000000002	113	132	0.7332200000000002
chr9-079720381-T-G	chr9	79720381	T	G	908633	PASS	0.62015	amr	0.02927300000000002	7	132	0.62015
chr9-079720382-GTGTGTGTGTGTGT-*	chr9	79720382	GTGTGTGTGTGTGT	*	40617.97	PASS	0	none	0.3905539999999998	8	112	0.3905539999999998
chr9-079720382-GTGTGTGTGTGTGT-G	chr9	79720382	GTGTGTGTGTGTGT	G	40617.97	PASS	0	none	0	0	112	1e-6
chr9-079720382-GTGTGTGTGTGTGT-GGT	chr9	79720382	GTGTGTGTGTGTGT	GGT	40617.97	PASS	0	none	2.059999999999999e-4	0	112	2.059999999999999e-4
chr9-079720382-GTGTGTGTGTGTGT-GGTGTGTGT	chr9	79720382	GTGTGTGTGTGTGT	GGTGTGTGT	40617.97	PASS	0	none	5.099999999999996e-5	0	112	5.099999999999996e-5
chr9-079720382-GTGTGTGTGTGTGT-GGTGTGTGTGT	chr9	79720382	GTGTGTGTGTGTGT	GGTGTGTGTGT	40617.97	PASS	0	none	9.879999999999995e-4	0	112	9.879999999999995e-4
chr9-079720382-GTGTGTGTGTGTGT-GGTGTGTGTGTGT	chr9	79720382	GTGTGTGTGTGTGT	GGTGTGTGTGTGT	40617.97	PASS	0	none	0.00125099999999999	0	112	0.00125099999999999
chr9-079720383-T-*	chr9	79720383	T	*	394333	PASS	0	none	0.6829160000000007	95	118	0.6829160000000007
chr9-079720383-T-G	chr9	79720383	T	G	394333	PASS	0.23636	amr	0.01676100000000001	4	118	0.23636
chr9-079720384-GTGTGT-*	chr9	79720384	GTGTGT	*	679.97	VQSRTrancheINDEL99.50to99.90	0	none	0.4429979999999997	68	98	0.4429979999999997
chr9-079720384-GTGTGT-G	chr9	79720384	GTGTGT	G	679.97	VQSRTrancheINDEL99.50to99.90	0	none	0.00158199999999999	1	98	0.00158199999999999
chr9-079720385-T-*	chr9	79720385	T	*	1718266	PASS	0	none	0.4092299999999994	62	102	0.4092299999999994
chr9-079720385-T-G	chr9	79720385	T	G	1718266	PASS	0.24983	eas	0.07168200000000002	8	102	0.24983
chr9-079720385-T-TGG	chr9	79720385	T	TGG	1718266	PASS	0	none	0	0	102	1e-6
chr9-079720387-T-*	chr9	79720387	T	*	437413	PASS	0	none	0.114109	11	76	0.114109
chr9-079720387-T-G	chr9	79720387	T	G	437413	PASS	0.13152	amr	0.040893	7	76	0.13152
chr9-079720389-T-*	chr9	79720389	T	*	184440	PASS	0	none	0.02259400000000002	2	116	0.02259400000000002
chr9-079720389-T-G	chr9	79720389	T	G	184440	PASS	0.052297	eas	0.01857900000000001	2	116	0.052297
chr9-079720391-T-*	chr9	79720391	T	*	49858	PASS	0	none	0.00647	0	126	0.00647
chr9-079720391-T-G	chr9	79720391	T	G	49858	PASS	0.0056781	eas	0.005771	1	126	0.005771
chr9-079721849-C-T	chr9	79721849	C	T	266632	PASS	0.012213	mid	0.00875599999999999	3	134	0.012213
chr9-079725670-GT-G	chr9	79725670	GT	G	192948.97	PASS	0.60382	nfe	0.11608000000000002	0	0	0.60382
chr9-079850769-G-A	chr9	79850769	G	A	523037	PASS	0.25272	amr	0.12679	3	14	0.25272
chr9-079850897-T-C	chr9	79850897	T	C	337618	PASS	0	none	0	0	86	1e-6
chr9-079850897-T-G	chr9	79850897	T	G	337618	PASS	0.23826	afr	0.06423600000000002	1	86	0.23826
chr9-079851318-AAAAG-A	chr9	79851318	AAAAG	A	1008432.97	PASS	0.3743	eas	0.12950200000000003	0	0	0.3743
chr9-079851320-A-*	chr9	79851320	A	*	8887.97	PASS	0	none	0.12950200000000003	0	0	0.12950200000000003
chr9-079851320-A-AAGC	chr9	79851320	A	AAGC	8887.97	PASS	0.024009	afr	8.180000000000003e-4	0	0	0.024009
chr9-081488443-G-A	chr9	81488443	G	A	247053	PASS	0	none	0	0	124	1e-6
chr9-081488443-G-T	chr9	81488443	G	T	247053	PASS	0.10797	eas	0.04637300000000002	10	124	0.10797
chr9-081488633-A-T	chr9	81488633	A	T	3041	PASS	0.014858	afr	8.190000000000003e-4	0	42	0.014858
chr9-081583935-C-T	chr9	81583935	C	T	47	PASS	4.099e-5	nfe	0	0	92	4.099e-5
chr9-081583958-T-C	chr9	81583958	T	C	9850	PASS	0	none	0	1	114	1e-6
chr9-081583958-T-G	chr9	81583958	T	G	9850	PASS	0.014351	afr	9.640000000000004e-4	0	114	0.014351
chr9-081584436-G-A	chr9	81584436	G	A	22677	PASS	0.0020152	nfe	6.570000000000002e-4	1	134	0.0020152
chr9-081584611-C-A	chr9	81584611	C	A	91947	PASS	9.0059e-4	sas	0	0	134	9.0059e-4
chr9-081584611-C-G	chr9	81584611	C	G	91947	PASS	0.0067921	mid	0.003957	2	134	0.0067921
chr9-081584611-C-T	chr9	81584611	C	T	91947	PASS	0	none	0	0	134	1e-6
chr9-081585614-T-C	chr9	81585614	T	C	1822774	PASS	0.1166	mid	0.07366600000000001	15	134	0.1166
chr9-081585684-T-G	chr9	81585684	T	G	1250787	PASS	0.11658	mid	0.07353200000000001	15	134	0.11658
chr9-081585795-A-G	chr9	81585795	A	G	76988	PASS	0.0095745	nfe	0.006086	1	134	0.0095745
chr9-081587582-G-C	chr9	81587582	G	C	39006	PASS	0.017062	afr	0.00219	1	134	0.017062
chr9-081587907-CGTGTGTGTGTGTGTGTGTGTGT-C	chr9	81587907	CGTGTGTGTGTGTGTGTGTGTGT	C	4176123	PASS	2.8255e-4	nfe	5.2999999999999994e-5	0	102	2.8255e-4
chr9-081587907-CGTGTGTGTGTGTGTGTGTGTGT-CATGTGTGTGTGTGTGTGTGTCATCCCGCCTGTGTGTGTGTGTGTGTGTGTGT	chr9	81587907	CGTGTGTGTGTGTGTGTGTGTGT	CATGTGTGTGTGTGTGTGTGTCATCCCGCCTGTGTGTGTGTGTGTGTGTGTGT	4176123	PASS	0	none	9e-6	0	102	9e-6
chr9-081587907-CGTGTGTGTGTGTGTGTGTGTGT-CATGTGTGTGTGTGTGTGTGTCATCCCGCCTGTGTGTGTGTGTGTGTGTGTGTGTGT	chr9	81587907	CGTGTGTGTGTGTGTGTGTGTGT	CATGTGTGTGTGTGTGTGTGTCATCCCGCCTGTGTGTGTGTGTGTGTGTGTGTGTGT	4176123	PASS	0	none	0	0	102	1e-6
chr9-081587907-CGTGTGTGTGTGTGTGTGTGTGT-CATGTGTGTGTGTGTGTGTGTGTGT	chr9	81587907	CGTGTGTGTGTGTGTGTGTGTGT	CATGTGTGTGTGTGTGTGTGTGTGT	4176123	PASS	0	none	0	0	102	1e-6
chr9-081587907-CGTGTGTGTGTGTGTGTGTGTGT-CGT	chr9	81587907	CGTGTGTGTGTGTGTGTGTGTGT	CGT	4176123	PASS	0	none	0.00108299999999999	0	102	0.00108299999999999
chr9-081587907-CGTGTGTGTGTGTGTGTGTGTGT-CGTGT	chr9	81587907	CGTGTGTGTGTGTGTGTGTGTGT	CGTGT	4176123	PASS	0	none	0.006571	0	102	0.006571
chr9-081587907-CGTGTGTGTGTGTGTGTGTGTGT-CGTGTGT	chr9	81587907	CGTGTGTGTGTGTGTGTGTGTGT	CGTGTGT	4176123	PASS	0	none	7.500000000000004e-4	0	102	7.500000000000004e-4
chr9-081587907-CGTGTGTGTGTGTGTGTGTGTGT-CGTGTGTATGTGTGTGTGTGTCATCCCGCCTGTGTGTGTGTGTGTGTGTGTGTGT	chr9	81587907	CGTGTGTGTGTGTGTGTGTGTGT	CGTGTGTATGTGTGTGTGTGTCATCCCGCCTGTGTGTGTGTGTGTGTGTGTGTGT	4176123	PASS	0	none	2.2000000000000003e-5	0	102	2.2000000000000003e-5
chr9-081587907-CGTGTGTGTGTGTGTGTGTGTGT-CGTGTGTGT	chr9	81587907	CGTGTGTGTGTGTGTGTGTGTGT	CGTGTGTGT	4176123	PASS	0	none	0	0	102	1e-6
chr9-081587907-CGTGTGTGTGTGTGTGTGTGTGT-CGTGTGTGTGTGTGTCATCCCGCCTGTGTGTGTGTGTGTGTGTGTGTGT	chr9	81587907	CGTGTGTGTGTGTGTGTGTGTGT	CGTGTGTGTGTGTGTCATCCCGCCTGTGTGTGTGTGTGTGTGTGTGTGT	4176123	PASS	0	none	9e-6	0	102	9e-6
chr9-081587907-CGTGTGTGTGTGTGTGTGTGTGT-CGTGTGTGTGTGTGTCTGTGTCATCCCGCCTGTGTGTGTGTGTGTGTGTGTGTGTGTGT	chr9	81587907	CGTGTGTGTGTGTGTGTGTGTGT	CGTGTGTGTGTGTGTCTGTGTCATCCCGCCTGTGTGTGTGTGTGTGTGTGTGTGTGTGT	4176123	PASS	0	none	0	0	102	1e-6
chr9-081587907-CGTGTGTGTGTGTGTGTGTGTGT-CGTGTGTGTGTGTGTGT	chr9	81587907	CGTGTGTGTGTGTGTGTGTGTGT	CGTGTGTGTGTGTGTGT	4176123	PASS	0	none	1.47e-4	0	102	1.47e-4
chr9-081587907-CGTGTGTGTGTGTGTGTGTGTGT-CGTGTGTGTGTGTGTGTCATCCCGCCTGTGTGTGTGTGTGTGTGTGTGT	chr9	81587907	CGTGTGTGTGTGTGTGTGTGTGT	CGTGTGTGTGTGTGTGTCATCCCGCCTGTGTGTGTGTGTGTGTGTGTGT	4176123	PASS	0	none	3.820000000000003e-4	0	102	3.820000000000003e-4
chr9-081587907-CGTGTGTGTGTGTGTGTGTGTGT-CGTGTGTGTGTGTGTGTCATCCCGCCTGTGTGTGTGTGTGTGTGTGTGTGT	chr9	81587907	CGTGTGTGTGTGTGTGTGTGTGT	CGTGTGTGTGTGTGTGTCATCCCGCCTGTGTGTGTGTGTGTGTGTGTGTGT	4176123	PASS	0	none	8.440000000000002e-4	0	102	8.440000000000002e-4
chr9-081587907-CGTGTGTGTGTGTGTGTGTGTGT-CGTGTGTGTGTGTGTGTCATCCCGCCTGTGTGTGTGTGTGTGTGTGTGTGTGT	chr9	81587907	CGTGTGTGTGTGTGTGTGTGTGT	CGTGTGTGTGTGTGTGTCATCCCGCCTGTGTGTGTGTGTGTGTGTGTGTGTGT	4176123	PASS	0	none	3.3800000000000046e-4	0	102	3.3800000000000046e-4
chr9-081587907-CGTGTGTGTGTGTGTGTGTGTGT-CGTGTGTGTGTGTGTGTCATCCCGCCTGTGTGTGTGTGTGTGTGTGTGTGTGTGT	chr9	81587907	CGTGTGTGTGTGTGTGTGTGTGT	CGTGTGTGTGTGTGTGTCATCCCGCCTGTGTGTGTGTGTGTGTGTGTGTGTGTGT	4176123	PASS	0	none	7.099999999999998e-5	0	102	7.099999999999998e-5
chr9-081587907-CGTGTGTGTGTGTGTGTGTGTGT-CGTGTGTGTGTGTGTGTGT	chr9	81587907	CGTGTGTGTGTGTGTGTGTGTGT	CGTGTGTGTGTGTGTGTGT	4176123	PASS	0	none	0.00115499999999999	0	102	0.00115499999999999
chr9-081587907-CGTGTGTGTGTGTGTGTGTGTGT-CGTGTGTGTGTGTGTGTGTCATCCCACCTGTGTGTGTGTGTGTGTGTGTGT	chr9	81587907	CGTGTGTGTGTGTGTGTGTGTGT	CGTGTGTGTGTGTGTGTGTCATCCCACCTGTGTGTGTGTGTGTGTGTGTGT	4176123	PASS	0	none	0	0	102	1e-6
chr9-081587907-CGTGTGTGTGTGTGTGTGTGTGT-CGTGTGTGTGTGTGTGTGTCATCCCGCCTGTGTGTGTGTGTGTGTGTGTGT	chr9	81587907	CGTGTGTGTGTGTGTGTGTGTGT	CGTGTGTGTGTGTGTGTGTCATCCCGCCTGTGTGTGTGTGTGTGTGTGTGT	4176123	PASS	0	none	0.012952	0	102	0.012952
chr9-081587907-CGTGTGTGTGTGTGTGTGTGTGT-CGTGTGTGTGTGTGTGTGTCATCCCGCCTGTGTGTGTGTGTGTGTGTGTGTGT	chr9	81587907	CGTGTGTGTGTGTGTGTGTGTGT	CGTGTGTGTGTGTGTGTGTCATCCCGCCTGTGTGTGTGTGTGTGTGTGTGTGT	4176123	PASS	0	none	0.01182599999999999	1	102	0.01182599999999999
chr9-081587907-CGTGTGTGTGTGTGTGTGTGTGT-CGTGTGTGTGTGTGTGTGTCATCCCGCCTGTGTGTGTGTGTGTGTGTGTGTGTGT	chr9	81587907	CGTGTGTGTGTGTGTGTGTGTGT	CGTGTGTGTGTGTGTGTGTCATCCCGCCTGTGTGTGTGTGTGTGTGTGTGTGTGT	4176123	PASS	0	none	0.006958	1	102	0.006958
chr9-081587907-CGTGTGTGTGTGTGTGTGTGTGT-CGTGTGTGTGTGTGTGTGTCATCCCGCCTGTGTGTGTGTGTGTGTGTGTGTGTGTGT	chr9	81587907	CGTGTGTGTGTGTGTGTGTGTGT	CGTGTGTGTGTGTGTGTGTCATCCCGCCTGTGTGTGTGTGTGTGTGTGTGTGTGTGT	4176123	PASS	0	none	0.002113	0	102	0.002113
chr9-081587907-CGTGTGTGTGTGTGTGTGTGTGT-CGTGTGTGTGTGTGTGTGTCATCCCGCCTGTGTGTGTGTGTGTGTGTGTGTGTGTGTGT	chr9	81587907	CGTGTGTGTGTGTGTGTGTGTGT	CGTGTGTGTGTGTGTGTGTCATCCCGCCTGTGTGTGTGTGTGTGTGTGTGTGTGTGTGT	4176123	PASS	0	none	7.099999999999998e-5	0	102	7.099999999999998e-5
chr9-081587907-CGTGTGTGTGTGTGTGTGTGTGT-CGTGTGTGTGTGTGTGTGTCATCCCGCCTGTGTGTGTGTGTGTGTGTGTGTGTGTGTGTGT	chr9	81587907	CGTGTGTGTGTGTGTGTGTGTGT	CGTGTGTGTGTGTGTGTGTCATCCCGCCTGTGTGTGTGTGTGTGTGTGTGTGTGTGTGTGT	4176123	PASS	0	none	2.2000000000000003e-5	0	102	2.2000000000000003e-5
chr9-081587907-CGTGTGTGTGTGTGTGTGTGTGT-CGTGTGTGTGTGTGTGTGTCATCCCGCGTGTGTGTGTGTGTGTGTGTGTGT	chr9	81587907	CGTGTGTGTGTGTGTGTGTGTGT	CGTGTGTGTGTGTGTGTGTCATCCCGCGTGTGTGTGTGTGTGTGTGTGTGT	4176123	PASS	0	none	0	0	102	1e-6
chr9-081587907-CGTGTGTGTGTGTGTGTGTGTGT-CGTGTGTGTGTGTGTGTGTGCCATCCCGCCTGTGTGTGTGTGTGTGTGTGTGTGT	chr9	81587907	CGTGTGTGTGTGTGTGTGTGTGT	CGTGTGTGTGTGTGTGTGTGCCATCCCGCCTGTGTGTGTGTGTGTGTGTGTGTGT	4176123	PASS	0	none	0	0	102	1e-6
chr9-081587907-CGTGTGTGTGTGTGTGTGTGTGT-CGTGTGTGTGTGTGTGTGTGT	chr9	81587907	CGTGTGTGTGTGTGTGTGTGTGT	CGTGTGTGTGTGTGTGTGTGT	4176123	PASS	0	none	0.003167	0	102	0.003167
chr9-081587907-CGTGTGTGTGTGTGTGTGTGTGT-CGTGTGTGTGTGTGTGTGTGTCATCCCACCTGTGTGTGTGTGTGTGTGTGTGT	chr9	81587907	CGTGTGTGTGTGTGTGTGTGTGT	CGTGTGTGTGTGTGTGTGTGTCATCCCACCTGTGTGTGTGTGTGTGTGTGTGT	4176123	PASS	0	none	2.2000000000000003e-5	0	102	2.2000000000000003e-5
chr9-081587907-CGTGTGTGTGTGTGTGTGTGTGT-CGTGTGTGTGTGTGTGTGTGTCATCCCACCTGTGTGTGTGTGTGTGTGTGTGTGT	chr9	81587907	CGTGTGTGTGTGTGTGTGTGTGT	CGTGTGTGTGTGTGTGTGTGTCATCCCACCTGTGTGTGTGTGTGTGTGTGTGTGT	4176123	PASS	0	none	7.099999999999998e-5	0	102	7.099999999999998e-5
chr9-081587907-CGTGTGTGTGTGTGTGTGTGTGT-CGTGTGTGTGTGTGTGTGTGTCATCCCACCTGTGTGTGTGTGTGTGTGTGTGTGTGT	chr9	81587907	CGTGTGTGTGTGTGTGTGTGTGT	CGTGTGTGTGTGTGTGTGTGTCATCCCACCTGTGTGTGTGTGTGTGTGTGTGTGTGT	4176123	PASS	0	none	9e-6	0	102	9e-6
chr9-081587907-CGTGTGTGTGTGTGTGTGTGTGT-CGTGTGTGTGTGTGTGTGTGTCATCCCGCCTGTCTGTGTGTGTGTGTGTGTGTGTGT	chr9	81587907	CGTGTGTGTGTGTGTGTGTGTGT	CGTGTGTGTGTGTGTGTGTGTCATCCCGCCTGTCTGTGTGTGTGTGTGTGTGTGTGT	4176123	PASS	0	none	9e-6	0	102	9e-6
chr9-081587907-CGTGTGTGTGTGTGTGTGTGTGT-CGTGTGTGTGTGTGTGTGTGTCATCCCGCCTGTGTGTGTGTGTGTGTGTGTGT	chr9	81587907	CGTGTGTGTGTGTGTGTGTGTGT	CGTGTGTGTGTGTGTGTGTGTCATCCCGCCTGTGTGTGTGTGTGTGTGTGTGT	4176123	PASS	0	none	0.10853500000000002	12	102	0.10853500000000002
chr9-081587907-CGTGTGTGTGTGTGTGTGTGTGT-CGTGTGTGTGTGTGTGTGTGTCATCCCGCCTGTGTGTGTGTGTGTGTGTGTGTGT	chr9	81587907	CGTGTGTGTGTGTGTGTGTGTGT	CGTGTGTGTGTGTGTGTGTGTCATCCCGCCTGTGTGTGTGTGTGTGTGTGTGTGT	4176123	PASS	0	none	0.093805	14	102	0.093805
chr9-081587907-CGTGTGTGTGTGTGTGTGTGTGT-CGTGTGTGTGTGTGTGTGTGTCATCCCGCCTGTGTGTGTGTGTGTGTGTGTGTGTGT	chr9	81587907	CGTGTGTGTGTGTGTGTGTGTGT	CGTGTGTGTGTGTGTGTGTGTCATCCCGCCTGTGTGTGTGTGTGTGTGTGTGTGTGT	4176123	PASS	0	none	0.04802500000000002	5	102	0.04802500000000002
chr9-081587907-CGTGTGTGTGTGTGTGTGTGTGT-CGTGTGTGTGTGTGTGTGTGTCATCCCGCCTGTGTGTGTGTGTGTGTGTGTGTGTGTGT	chr9	81587907	CGTGTGTGTGTGTGTGTGTGTGT	CGTGTGTGTGTGTGTGTGTGTCATCCCGCCTGTGTGTGTGTGTGTGTGTGTGTGTGTGT	4176123	PASS	0	none	0.015735	2	102	0.015735
chr9-081587907-CGTGTGTGTGTGTGTGTGTGTGT-CGTGTGTGTGTGTGTGTGTGTCATCCCGCCTGTGTGTGTGTGTGTGTGTGTGTGTGTGTGT	chr9	81587907	CGTGTGTGTGTGTGTGTGTGTGT	CGTGTGTGTGTGTGTGTGTGTCATCCCGCCTGTGTGTGTGTGTGTGTGTGTGTGTGTGTGT	4176123	PASS	0	none	0.00179099999999999	0	102	0.00179099999999999
chr9-081587907-CGTGTGTGTGTGTGTGTGTGTGT-CGTGTGTGTGTGTGTGTGTGTCATCCCGCCTGTGTGTGTGTGTGTGTGTGTGTGTGTGTGTGT	chr9	81587907	CGTGTGTGTGTGTGTGTGTGTGT	CGTGTGTGTGTGTGTGTGTGTCATCCCGCCTGTGTGTGTGTGTGTGTGTGTGTGTGTGTGTGT	4176123	PASS	0	none	1.47e-4	0	102	1.47e-4
chr9-081587907-CGTGTGTGTGTGTGTGTGTGTGT-CGTGTGTGTGTGTGTGTGTGTCATCCCGCCTGTGTGTGTGTGTGTGTGTGTGTGTGTGTGTGTGT	chr9	81587907	CGTGTGTGTGTGTGTGTGTGTGT	CGTGTGTGTGTGTGTGTGTGTCATCCCGCCTGTGTGTGTGTGTGTGTGTGTGTGTGTGTGTGTGT	4176123	PASS	0	none	0	0	102	1e-6
chr9-081587907-CGTGTGTGTGTGTGTGTGTGTGT-CGTGTGTGTGTGTGTGTGTGTCATCCCGCCTGTGTGTGTGTGTGTGTGTGTGTGTGTGTGTGTGTGT	chr9	81587907	CGTGTGTGTGTGTGTGTGTGTGT	CGTGTGTGTGTGTGTGTGTGTCATCCCGCCTGTGTGTGTGTGTGTGTGTGTGTGTGTGTGTGTGTGT	4176123	PASS	0	none	9e-6	0	102	9e-6
chr9-081587907-CGTGTGTGTGTGTGTGTGTGTGT-CGTGTGTGTGTGTGTGTGTGTCATCCCGCGTGTGTGTGTGTGTGTGTGTGTGT	chr9	81587907	CGTGTGTGTGTGTGTGTGTGTGT	CGTGTGTGTGTGTGTGTGTGTCATCCCGCGTGTGTGTGTGTGTGTGTGTGTGT	4176123	PASS	0	none	9e-6	0	102	9e-6
chr9-081587907-CGTGTGTGTGTGTGTGTGTGTGT-CGTGTGTGTGTGTGTGTGTGTCATCCCGCGTGTGTGTGTGTGTGTGTGTGTGTGT	chr9	81587907	CGTGTGTGTGTGTGTGTGTGTGT	CGTGTGTGTGTGTGTGTGTGTCATCCCGCGTGTGTGTGTGTGTGTGTGTGTGTGT	4176123	PASS	0	none	8.9e-5	0	102	8.9e-5
chr9-081587907-CGTGTGTGTGTGTGTGTGTGTGT-CGTGTGTGTGTGTGTGTGTGTCATCCCGCGTGTGTGTGTGTGTGTGTGTGTGTGTGT	chr9	81587907	CGTGTGTGTGTGTGTGTGTGTGT	CGTGTGTGTGTGTGTGTGTGTCATCCCGCGTGTGTGTGTGTGTGTGTGTGTGTGTGT	4176123	PASS	0	none	0	0	102	1e-6
chr9-081587907-CGTGTGTGTGTGTGTGTGTGTGT-CGTGTGTGTGTGTGTGTGTGTGTCATCCCGCCTGTGTGTGTGTGTGTGTGTGTGT	chr9	81587907	CGTGTGTGTGTGTGTGTGTGTGT	CGTGTGTGTGTGTGTGTGTGTGTCATCCCGCCTGTGTGTGTGTGTGTGTGTGTGT	4176123	PASS	0	none	0.01161699999999998	2	102	0.01161699999999998
chr9-081587907-CGTGTGTGTGTGTGTGTGTGTGT-CGTGTGTGTGTGTGTGTGTGTGTCATCCCGCCTGTGTGTGTGTGTGTGTGTGTGTGT	chr9	81587907	CGTGTGTGTGTGTGTGTGTGTGT	CGTGTGTGTGTGTGTGTGTGTGTCATCCCGCCTGTGTGTGTGTGTGTGTGTGTGTGT	4176123	PASS	0	none	0.00851399999999998	2	102	0.00851399999999998
chr9-081587907-CGTGTGTGTGTGTGTGTGTGTGT-CGTGTGTGTGTGTGTGTGTGTGTCATCCCGCCTGTGTGTGTGTGTGTGTGTGTGTGTGT	chr9	81587907	CGTGTGTGTGTGTGTGTGTGTGT	CGTGTGTGTGTGTGTGTGTGTGTCATCCCGCCTGTGTGTGTGTGTGTGTGTGTGTGTGT	4176123	PASS	0	none	0.002889	1	102	0.002889
chr9-081587907-CGTGTGTGTGTGTGTGTGTGTGT-CGTGTGTGTGTGTGTGTGTGTGTCATCCCGCCTGTGTGTGTGTGTGTGTGTGTGTGTGTGT	chr9	81587907	CGTGTGTGTGTGTGTGTGTGTGT	CGTGTGTGTGTGTGTGTGTGTGTCATCCCGCCTGTGTGTGTGTGTGTGTGTGTGTGTGTGT	4176123	PASS	0	none	0.00127599999999999	0	102	0.00127599999999999
chr9-081587907-CGTGTGTGTGTGTGTGTGTGTGT-CGTGTGTGTGTGTGTGTGTGTGTCATCCCGCCTGTGTGTGTGTGTGTGTGTGTGTGTGTGTGT	chr9	81587907	CGTGTGTGTGTGTGTGTGTGTGT	CGTGTGTGTGTGTGTGTGTGTGTCATCCCGCCTGTGTGTGTGTGTGTGTGTGTGTGTGTGTGT	4176123	PASS	0	none	7.099999999999998e-5	0	102	7.099999999999998e-5
chr9-081587907-CGTGTGTGTGTGTGTGTGTGTGT-CGTGTGTGTGTGTGTGTGTGTGTCATCCCGCCTGTGTGTGTGTGTGTGTGTGTGTGTGTGTGTGT	chr9	81587907	CGTGTGTGTGTGTGTGTGTGTGT	CGTGTGTGTGTGTGTGTGTGTGTCATCCCGCCTGTGTGTGTGTGTGTGTGTGTGTGTGTGTGTGT	4176123	PASS	0	none	9e-6	0	102	9e-6
chr9-081587907-CGTGTGTGTGTGTGTGTGTGTGT-CGTGTGTGTGTGTGTGTGTGTGTGT	chr9	81587907	CGTGTGTGTGTGTGTGTGTGTGT	CGTGTGTGTGTGTGTGTGTGTGTGT	4176123	PASS	0	none	0.01038899999999999	2	102	0.01038899999999999
chr9-081587907-CGTGTGTGTGTGTGTGTGTGTGT-CGTGTGTGTGTGTGTGTGTGTGTGTCATCCCGCCTGTGTGTGTGTGTGTGTGTGTGT	chr9	81587907	CGTGTGTGTGTGTGTGTGTGTGT	CGTGTGTGTGTGTGTGTGTGTGTGTCATCCCGCCTGTGTGTGTGTGTGTGTGTGTGT	4176123	PASS	0	none	1.0799999999999996e-4	0	102	1.0799999999999996e-4
chr9-081587907-CGTGTGTGTGTGTGTGTGTGTGT-CGTGTGTGTGTGTGTGTGTGTGTGTCATCCCGCCTGTGTGTGTGTGTGTGTGTGTGTGT	chr9	81587907	CGTGTGTGTGTGTGTGTGTGTGT	CGTGTGTGTGTGTGTGTGTGTGTGTCATCCCGCCTGTGTGTGTGTGTGTGTGTGTGTGT	4176123	PASS	0	none	5.2999999999999994e-5	0	102	5.2999999999999994e-5
chr9-081587907-CGTGTGTGTGTGTGTGTGTGTGT-CGTGTGTGTGTGTGTGTGTGTGTGTCATCCCGCCTGTGTGTGTGTGTGTGTGTGTGTGTGT	chr9	81587907	CGTGTGTGTGTGTGTGTGTGTGT	CGTGTGTGTGTGTGTGTGTGTGTGTCATCCCGCCTGTGTGTGTGTGTGTGTGTGTGTGTGT	4176123	PASS	0	none	9e-6	0	102	9e-6
chr9-081587907-CGTGTGTGTGTGTGTGTGTGTGT-CGTGTGTGTGTGTGTGTGTGTGTGTGT	chr9	81587907	CGTGTGTGTGTGTGTGTGTGTGT	CGTGTGTGTGTGTGTGTGTGTGTGTGT	4176123	PASS	0	none	0.03136300000000001	2	102	0.03136300000000001
chr9-081587907-CGTGTGTGTGTGTGTGTGTGTGT-CGTGTGTGTGTGTGTGTGTGTGTGTGTCATCCCGCCTGTGTGTGTGTGTGTGTGTGTGT	chr9	81587907	CGTGTGTGTGTGTGTGTGTGTGT	CGTGTGTGTGTGTGTGTGTGTGTGTGTCATCCCGCCTGTGTGTGTGTGTGTGTGTGTGT	4176123	PASS	0	none	0	0	102	1e-6
chr9-081587907-CGTGTGTGTGTGTGTGTGTGTGT-CGTGTGTGTGTGTGTGTGTGTGTGTGTGT	chr9	81587907	CGTGTGTGTGTGTGTGTGTGTGT	CGTGTGTGTGTGTGTGTGTGTGTGTGTGT	4176123	PASS	0	none	0.00454	0	102	0.00454
chr9-081587907-CGTGTGTGTGTGTGTGTGTGTGT-CGTGTGTGTGTGTGTGTGTGTGTGTGTGTGT	chr9	81587907	CGTGTGTGTGTGTGTGTGTGTGT	CGTGTGTGTGTGTGTGTGTGTGTGTGTGTGT	4176123	PASS	0	none	4.720000000000004e-4	0	102	4.720000000000004e-4
chr9-081587907-CGTGTGTGTGTGTGTGTGTGTGT-CGTGTGTGTGTGTGTGTGTGTGTGTGTGTGTGT	chr9	81587907	CGTGTGTGTGTGTGTGTGTGTGT	CGTGTGTGTGTGTGTGTGTGTGTGTGTGTGTGT	4176123	PASS	0	none	5.2999999999999994e-5	0	102	5.2999999999999994e-5
chr9-081587907-CGTGTGTGTGTGTGTGTGTGTGT-CGTGTGTGTGTGTGTGTGTGTGTGTGTGTGTGTGT	chr9	81587907	CGTGTGTGTGTGTGTGTGTGTGT	CGTGTGTGTGTGTGTGTGTGTGTGTGTGTGTGTGT	4176123	PASS	0	none	0	0	102	1e-6
chr9-081587907-CGTGTGTGTGTGTGTGTGTGTGT-TGTGTGTGTGTGTGTGTGTGTGT	chr9	81587907	CGTGTGTGTGTGTGTGTGTGTGT	TGTGTGTGTGTGTGTGTGTGTGT	4176123	PASS	0	none	9e-6	0	102	9e-6
chr9-081587908-G-*	chr9	81587908	G	*	619886.97	PASS	0	none	0.01169799999999999	0	122	0.01169799999999999
chr9-081587908-G-GTGTGTGTGTGTGTGTCATCCCGCC	chr9	81587908	G	GTGTGTGTGTGTGTGTCATCCCGCC	619886.97	PASS	5.679e-5	nfe	1.0799999999999998e-4	0	122	1.0799999999999998e-4
chr9-081587908-G-GTGTGTGTGTGTGTGTGTCATCCCGCC	chr9	81587908	G	GTGTGTGTGTGTGTGTGTCATCCCGCC	619886.97	PASS	0.0054456	afr	0.00336	2	122	0.0054456
chr9-081587908-G-GTGTGTGTGTGTGTGTGTCTTCCCGCC	chr9	81587908	G	GTGTGTGTGTGTGTGTGTCTTCCCGCC	619886.97	PASS	0	none	0	0	122	1e-6
chr9-081587908-G-GTGTGTGTGTGTGTGTGTGTCAGCCCGCC	chr9	81587908	G	GTGTGTGTGTGTGTGTGTGTCAGCCCGCC	619886.97	PASS	0	none	0	0	122	1e-6
chr9-081587908-G-GTGTGTGTGTGTGTGTGTGTCATCCCACC	chr9	81587908	G	GTGTGTGTGTGTGTGTGTGTCATCCCACC	619886.97	PASS	1.292e-5	nfe	0	0	122	1.292e-5
chr9-081587908-G-GTGTGTGTGTGTGTGTGTGTCATCCCGCC	chr9	81587908	G	GTGTGTGTGTGTGTGTGTGTCATCCCGCC	619886.97	PASS	0.12353	afr	0.08183100000000001	15	122	0.12353
chr9-081587908-G-GTGTGTGTGTGTGTGTGTGTCATCCCGCCTGTC	chr9	81587908	G	GTGTGTGTGTGTGTGTGTGTCATCCCGCCTGTC	619886.97	PASS	0	none	0	0	122	1e-6
chr9-081587908-G-GTGTGTGTGTGTGTGTGTGTGTCATCCCGCC	chr9	81587908	G	GTGTGTGTGTGTGTGTGTGTGTCATCCCGCC	619886.97	PASS	0.051281	afr	0.04337600000000001	8	122	0.051281
chr9-081587908-G-GTGTGTGTGTGTGTGTGTGTGTCATCCCGCT	chr9	81587908	G	GTGTGTGTGTGTGTGTGTGTGTCATCCCGCT	619886.97	PASS	0	none	0	0	122	1e-6
chr9-081587908-G-GTGTGTGTGTGTGTGTGTGTGTCATCCTGCC	chr9	81587908	G	GTGTGTGTGTGTGTGTGTGTGTCATCCTGCC	619886.97	PASS	0	none	2.2000000000000003e-5	0	122	2.2000000000000003e-5
chr9-081587908-G-GTGTGTGTGTGTGTGTGTGTGTGATCCCGCC	chr9	81587908	G	GTGTGTGTGTGTGTGTGTGTGTGATCCCGCC	619886.97	PASS	0	none	0	0	122	1e-6
chr9-081587908-G-GTGTGTGTGTGTGTGTGTGTGTGTCATCCCGCC	chr9	81587908	G	GTGTGTGTGTGTGTGTGTGTGTGTCATCCCGCC	619886.97	PASS	8.3268e-4	sas	2.3099999999999995e-4	0	122	8.3268e-4
chr9-081587908-G-GTGTGTGTGTGTGTGTGTGTGTGTGTGTCATCCCGCC	chr9	81587908	G	GTGTGTGTGTGTGTGTGTGTGTGTGTGTCATCCCGCC	619886.97	PASS	8.5e-7	nfe	0	0	122	1e-6
chr9-081587910-G-*	chr9	81587910	G	*	328943.97	PASS	0	none	0.00908999999999999	0	116	0.00908999999999999
chr9-081587910-G-GTGTGTGTGTGTGTCATCCCGCC	chr9	81587910	G	GTGTGTGTGTGTGTCATCCCGCC	328943.97	PASS	7.84e-6	nfe	5.2999999999999994e-5	0	116	5.2999999999999994e-5
chr9-081587910-G-GTGTGTGTGTGTGTGTCATCCCGCC	chr9	81587910	G	GTGTGTGTGTGTGTGTCATCCCGCC	328943.97	PASS	0.0046451	afr	0.002145	1	116	0.0046451
chr9-081587910-G-GTGTGTGTGTGTGTGTCATCCCGCCTGTC	chr9	81587910	G	GTGTGTGTGTGTGTGTCATCCCGCCTGTC	328943.97	PASS	0	none	9e-6	0	116	9e-6
chr9-081587910-G-GTGTGTGTGTGTGTGTGTCATCCCGCC	chr9	81587910	G	GTGTGTGTGTGTGTGTGTCATCCCGCC	328943.97	PASS	0.099006	afr	0.04682000000000001	5	116	0.099006
chr9-081587910-G-GTGTGTGTGTGTGTGTGTCATCCCGCCTGTC	chr9	81587910	G	GTGTGTGTGTGTGTGTGTCATCCCGCCTGTC	328943.97	PASS	0	none	7.099999999999998e-5	0	116	7.099999999999998e-5
chr9-081587910-G-GTGTGTGTGTGTGTGTGTGTCATCCCGCC	chr9	81587910	G	GTGTGTGTGTGTGTGTGTGTCATCCCGCC	328943.97	PASS	0.024408	afr	0.02383500000000002	3	116	0.024408
chr9-081587910-G-GTGTGTGTGTGTGTGTGTGTCATCCTGCC	chr9	81587910	G	GTGTGTGTGTGTGTGTGTGTCATCCTGCC	328943.97	PASS	0	none	2.2000000000000003e-5	0	116	2.2000000000000003e-5
chr9-081587910-G-GTGTGTGTGTGTGTGTGTGTGATCCCGCC	chr9	81587910	G	GTGTGTGTGTGTGTGTGTGTGATCCCGCC	328943.97	PASS	0	none	0	0	116	1e-6
chr9-081587910-G-GTGTGTGTGTGTGTGTGTGTGTCATCCCGCC	chr9	81587910	G	GTGTGTGTGTGTGTGTGTGTGTCATCCCGCC	328943.97	PASS	1.128e-4	sas	3.6999999999999985e-5	0	116	1.128e-4
chr9-081587910-G-GTGTGTGTGTGTGTGTGTGTGTGTGTCATCCCGCC	chr9	81587910	G	GTGTGTGTGTGTGTGTGTGTGTGTGTCATCCCGCC	328943.97	PASS	0	none	0	0	116	1e-6
chr9-081587912-G-*	chr9	81587912	G	*	83793	PASS	0	none	0.00837599999999999	0	122	0.00837599999999999
chr9-081587912-G-A	chr9	81587912	G	A	83793	PASS	0	none	0	0	122	1e-6
chr9-081587912-G-GTGTGTGTGTGTCATCCCGCC	chr9	81587912	G	GTGTGTGTGTGTCATCCCGCC	83793	PASS	5.7e-7	nfe	3.6999999999999985e-5	0	122	3.6999999999999985e-5
chr9-081587912-G-GTGTGTGTGTGTGTCATCCCGCC	chr9	81587912	G	GTGTGTGTGTGTGTCATCCCGCC	83793	PASS	9.2343e-4	afr	6.580000000000003e-4	0	122	9.2343e-4
chr9-081587912-G-GTGTGTGTGTGTGTGTCATCCCGCC	chr9	81587912	G	GTGTGTGTGTGTGTGTCATCCCGCC	83793	PASS	0.029489	afr	0.01837900000000001	3	122	0.029489
chr9-081587912-G-GTGTGTGTGTGTGTGTCATCCCGCCTGTC	chr9	81587912	G	GTGTGTGTGTGTGTGTCATCCCGCCTGTC	83793	PASS	0	none	3.6999999999999985e-5	0	122	3.6999999999999985e-5
chr9-081587912-G-GTGTGTGTGTGTGTGTGTCATCCCCCC	chr9	81587912	G	GTGTGTGTGTGTGTGTGTCATCCCCCC	83793	PASS	0	none	0	0	122	1e-6
chr9-081587912-G-GTGTGTGTGTGTGTGTGTCATCCCGCC	chr9	81587912	G	GTGTGTGTGTGTGTGTGTCATCCCGCC	83793	PASS	0.0043363	afr	0.006377	1	122	0.006377
chr9-081587914-G-*	chr9	81587914	G	*	291962.97	PASS	0	none	0.00826799999999999	0	118	0.00826799999999999
chr9-081587914-G-GTGTGTGTGTCATCCCGCC	chr9	81587914	G	GTGTGTGTGTCATCCCGCC	291962.97	PASS	1.969e-5	afr	3.6999999999999985e-5	0	118	3.6999999999999985e-5
chr9-081587914-G-GTGTGTGTGTGTCATCCCGCC	chr9	81587914	G	GTGTGTGTGTGTCATCCCGCC	291962.97	PASS	0.0027049	sas	0.002141	0	118	0.0027049
chr9-081587914-G-GTGTGTGTGTGTCATCCCGCCTGTC	chr9	81587914	G	GTGTGTGTGTGTCATCCCGCCTGTC	291962.97	PASS	0	none	0	0	118	1e-6
chr9-081587914-G-GTGTGTGTGTGTGTCATCCCGCC	chr9	81587914	G	GTGTGTGTGTGTGTCATCCCGCC	291962.97	PASS	0.054838	mid	0.04108300000000001	4	118	0.054838
chr9-081587914-G-GTGTGTGTGTGTGTCATCCCGCCTGTC	chr9	81587914	G	GTGTGTGTGTGTGTCATCCCGCCTGTC	291962.97	PASS	0	none	9e-6	0	118	9e-6
chr9-081587914-G-GTGTGTGTGTGTGTGTCATCCCGCC	chr9	81587914	G	GTGTGTGTGTGTGTGTCATCCCGCC	291962.97	PASS	0.0018823	mid	0.00108499999999999	0	118	0.0018823
chr9-081587914-G-GTGTGTGTGTGTGTGTGTCATCCCGCC	chr9	81587914	G	GTGTGTGTGTGTGTGTGTCATCCCGCC	291962.97	PASS	3.177e-5	sas	0	0	118	3.177e-5
chr9-081587916-G-*	chr9	81587916	G	*	34275.97	PASS	0	none	0.00824299999999999	0	118	0.00824299999999999
chr9-081587916-G-GTGTGTGTCATCCCGCC	chr9	81587916	G	GTGTGTGTCATCCCGCC	34275.97	PASS	0	none	9e-6	0	118	9e-6
chr9-081587916-G-GTGTGTGTGTCATCCCGCC	chr9	81587916	G	GTGTGTGTGTCATCCCGCC	34275.97	PASS	3.5717e-4	sas	1.6799999999999994e-4	0	118	3.5717e-4
chr9-081587916-G-GTGTGTGTGTGTCATCCCGCC	chr9	81587916	G	GTGTGTGTGTGTCATCCCGCC	34275.97	PASS	0.006431	sas	0.01329099999999998	3	118	0.01329099999999998
chr9-081587916-G-GTGTGTGTGTGTGTCATCCCGCC	chr9	81587916	G	GTGTGTGTGTGTGTCATCCCGCC	34275.97	PASS	1.0452e-4	amr	1.47e-4	0	118	1.47e-4
chr9-081587916-G-GTGTGTGTGTGTGTCATCCCGCCTGTGTGTC	chr9	81587916	G	GTGTGTGTGTGTGTCATCCCGCCTGTGTGTC	34275.97	PASS	0	none	0	0	118	1e-6
chr9-081587916-G-GTGTGTGTGTGTGTCATCCCGCCTGTGTGTT	chr9	81587916	G	GTGTGTGTGTGTGTCATCCCGCCTGTGTGTT	34275.97	PASS	1.783e-5	nfe	0	0	118	1.783e-5
chr9-081587918-G-*	chr9	81587918	G	*	9865.97	VQSRTrancheINDEL95.00to96.00	0	none	0.00875599999999999	0	116	0.00875599999999999
chr9-081587918-G-GTGTGTGTCATCCCGCC	chr9	81587918	G	GTGTGTGTCATCCCGCC	9865.97	VQSRTrancheINDEL95.00to96.00	4.168e-5	afr	3.6999999999999985e-5	0	116	4.168e-5
chr9-081587918-G-GTGTGTGTGTCATCCCGCC	chr9	81587918	G	GTGTGTGTGTCATCCCGCC	9865.97	VQSRTrancheINDEL95.00to96.00	0.0021821	afr	0.003094	0	116	0.003094
chr9-081587918-G-GTGTGTGTGTGTCATCCCGCC	chr9	81587918	G	GTGTGTGTGTGTCATCCCGCC	9865.97	VQSRTrancheINDEL95.00to96.00	4.985e-5	nfe	2.2000000000000003e-5	0	116	4.985e-5
chr9-081587922-G-*	chr9	81587922	G	*	1885637.97	PASS	0	none	0.00803599999999999	0	132	0.00803599999999999
chr9-081587922-G-GTCATCCCGCC	chr9	81587922	G	GTCATCCCGCC	1885637.97	PASS	3.9565e-4	sas	7.990000000000003e-4	0	132	7.990000000000003e-4
chr9-081587922-G-GTGTCATCCCGCC	chr9	81587922	G	GTGTCATCCCGCC	1885637.97	PASS	0.021294	sas	0.01323899999999998	3	132	0.021294
chr9-081587922-G-GTGTCATCTCGCC	chr9	81587922	G	GTGTCATCTCGCC	1885637.97	PASS	0	none	0	0	132	1e-6
chr9-081587922-G-GTGTGTCATCCCGCC	chr9	81587922	G	GTGTGTCATCCCGCC	1885637.97	PASS	0.27533	sas	0.166969	28	132	0.27533
chr9-081587922-G-GTGTGTCATCCCGCGTGTGTGTGTCATCCCGCC	chr9	81587922	G	GTGTGTCATCCCGCGTGTGTGTGTCATCCCGCC	1885637.97	PASS	3.9932e-4	eas	7.099999999999998e-5	0	132	3.9932e-4
chr9-081587922-G-GTGTGTGTCATCCCACC	chr9	81587922	G	GTGTGTGTCATCCCACC	1885637.97	PASS	6.921e-5	nfe	0	1	132	6.921e-5
chr9-081587922-G-GTGTGTGTCATCCCGCC	chr9	81587922	G	GTGTGTGTCATCCCGCC	1885637.97	PASS	0.023198	nfe	0.01471199999999999	3	132	0.023198
chr9-081587922-G-GTGTGTGTGTCATCCCGCC	chr9	81587922	G	GTGTGTGTGTCATCCCGCC	1885637.97	PASS	9.9105e-4	mid	9e-6	0	132	9.9105e-4
chr9-081587924-G-*	chr9	81587924	G	*	96353.97	ExcessHet	0	none	0.007205	0	116	0.007205
chr9-081587924-G-GCC	chr9	81587924	G	GCC	96353.97	ExcessHet	1.4e-6	nfe	0	0	116	1.4e-6
chr9-081587924-G-GCCTGTGTGTGTGTGTA	chr9	81587924	G	GCCTGTGTGTGTGTGTA	96353.97	ExcessHet	0	none	0	0	116	1e-6
chr9-081587924-G-GTATCATCCCGCC	chr9	81587924	G	GTATCATCCCGCC	96353.97	ExcessHet	0	none	0	0	116	1e-6
chr9-081587924-G-GTCATCCCGCC	chr9	81587924	G	GTCATCCCGCC	96353.97	ExcessHet	6.5109e-4	sas	0.001968	0	116	0.001968
chr9-081587924-G-GTGTCATCCAGCC	chr9	81587924	G	GTGTCATCCAGCC	96353.97	ExcessHet	0	none	0	0	116	1e-6
chr9-081587924-G-GTGTCATCCCGCC	chr9	81587924	G	GTGTCATCCCGCC	96353.97	ExcessHet	0.023223	eas	0.043627	9	116	0.043627
chr9-081587924-G-GTGTCATCCCGCGTGTGTGTGTCATCCCGCC	chr9	81587924	G	GTGTCATCCCGCGTGTGTGTGTCATCCCGCC	96353.97	ExcessHet	0	none	0	0	116	1e-6
chr9-081587924-G-GTGTGTCATCCCACC	chr9	81587924	G	GTGTGTCATCCCACC	96353.97	ExcessHet	1.4e-6	nfe	0	1	116	1.4e-6
chr9-081587924-G-GTGTGTCATCCCGCC	chr9	81587924	G	GTGTGTCATCCCGCC	96353.97	ExcessHet	8.1184e-4	nfe	0.002668	0	116	0.002668
chr9-081587924-G-GTGTGTGTCATCCCGCC	chr9	81587924	G	GTGTGTGTCATCCCGCC	96353.97	ExcessHet	0	none	9e-6	0	116	9e-6
chr9-081587927-T-*	chr9	81587927	T	*	4771.97	PASS	0	none	9.87999999999999e-4	0	128	9.87999999999999e-4
chr9-081587927-T-TCATCCC	chr9	81587927	T	TCATCCC	4771.97	PASS	1.3884e-4	nfe	7.510000000000005e-4	0	128	7.510000000000005e-4
chr9-081587927-T-TCATCCCGCCTGTGTGTGTGTGTGTGTGTGTGG	chr9	81587927	T	TCATCCCGCCTGTGTGTGTGTGTGTGTGTGTGG	4771.97	PASS	8.246e-4	mid	1.0799999999999996e-4	0	128	8.246e-4
chr9-081587927-T-TCCC	chr9	81587927	T	TCCC	4771.97	PASS	1.2e-6	nfe	0	0	128	1.2e-6
chr9-081587927-T-TGTGTGTGTGTGTGTGTGTGG	chr9	81587927	T	TGTGTGTGTGTGTGTGTGTGG	4771.97	PASS	0	none	0	0	128	1e-6
chr9-081587928-G-*	chr9	81587928	G	*	1560.97	VQSRTrancheINDEL95.00to96.00	0	none	2.2000000000000003e-5	0	76	2.2000000000000003e-5
chr9-081587928-G-GCC	chr9	81587928	G	GCC	1560.97	VQSRTrancheINDEL95.00to96.00	2.5544e-4	nfe	7.490000000000004e-4	0	76	7.490000000000004e-4
chr9-081587928-G-GTCATCCCGCC	chr9	81587928	G	GTCATCCCGCC	1560.97	VQSRTrancheINDEL95.00to96.00	1.9463e-4	afr	5.2999999999999994e-5	0	76	1.9463e-4
chr9-081587969-T-C	chr9	81587969	T	C	1353023	PASS	0.2397	nfe	0.191969	31	120	0.2397
chr9-081590945-G-A	chr9	81590945	G	A	15744162	PASS	0.40423	mid	0.31142199999999964	53	134	0.40423
chr9-081591103-G-C	chr9	81591103	G	C	615815	PASS	0.055972	nfe	0.03054000000000002	5	134	0.055972
chr9-081592942-A-G	chr9	81592942	A	G	4663654	PASS	0.41114	mid	0.3112319999999997	52	134	0.41114
chr9-081592983-C-G	chr9	81592983	C	G	5030292	PASS	0.36051	sas	0.27143099999999987	40	134	0.36051
chr9-081599898-T-G	chr9	81599898	T	G	282554	PASS	0.052771	nfe	0.039693	8	134	0.052771
chr9-081599904-T-A	chr9	81599904	T	A	1619217	PASS	0.54564	eas	0.201116	22	132	0.54564
chr9-081600059-T-G	chr9	81600059	T	G	2315890	PASS	0.19094	sas	0.14453	21	134	0.19094
chr9-081600119-A-T	chr9	81600119	A	T	3975202	PASS	0.30405	mid	0.2594199999999999	37	134	0.30405
chr9-081611625-G-C	chr9	81611625	G	C	5456292	PASS	0.90388	eas	0.4416379999999999	69	134	0.90388
chr9-081611731-T-C	chr9	81611731	T	C	47540	PASS	0.0050859	nfe	0.00254	1	134	0.0050859
chr9-081612243-C-A	chr9	81612243	C	A	1921552	PASS	0.8878	eas	0.37085499999999944	68	128	0.8878
chr9-081613457-G-A	chr9	81613457	G	A	46250	PASS	0.002689	nfe	0.00118099999999999	1	134	0.002689
chr9-081615889-G-A	chr9	81615889	G	A	937690	PASS	0.068918	nfe	0.04478500000000001	5	134	0.068918
chr9-081616779-C-T	chr9	81616779	C	T	63588	PASS	0.0071221	afr	0.00269	1	134	0.0071221
chr9-081620340-G-T	chr9	81620340	G	T	1704731	PASS	0.25354	afr	0.139275	22	132	0.25354
chr9-081620813-C-T	chr9	81620813	C	T	1517392	PASS	0.36468	afr	0.149302	22	116	0.36468
chr9-081620875-C-T	chr9	81620875	C	T	60874	PASS	0.052103	afr	0.006097	1	44	0.052103
chr9-081620883-G-A	chr9	81620883	G	A	1985771	PASS	0.23703	eas	0.16406900000000002	7	36	0.23703
chr9-081633270-GTGT-G	chr9	81633270	GTGT	G	713912.97	PASS	0.050633	sas	0.03572500000000001	8	134	0.050633
chr9-081633272-G-*	chr9	81633272	G	*	444	PASS	0	none	0.03572500000000001	8	134	0.03572500000000001
chr9-081633272-G-A	chr9	81633272	G	A	444	PASS	0	none	9e-6	0	134	9e-6
chr9-081633284-G-A	chr9	81633284	G	A	3505	PASS	0	none	2.2000000000000003e-5	0	134	2.2000000000000003e-5
chr9-081633284-G-C	chr9	81633284	G	C	3505	PASS	9.51e-6	nfe	0	1	134	9.51e-6
chr9-081633288-CGTGTGTGTGTGTGTGTGTGTGTGT-*	chr9	81633288	CGTGTGTGTGTGTGTGTGTGTGTGT	*	19719851.97	ExcessHet	0	none	2.2000000000000003e-5	0	132	2.2000000000000003e-5
chr9-081633288-CGTGTGTGTGTGTGTGTGTGTGTGT-C	chr9	81633288	CGTGTGTGTGTGTGTGTGTGTGTGT	C	19719851.97	ExcessHet	1.841e-5	amr	0	0	132	1.841e-5
chr9-081633288-CGTGTGTGTGTGTGTGTGTGTGTGT-CGTGT	chr9	81633288	CGTGTGTGTGTGTGTGTGTGTGTGT	CGTGT	19719851.97	ExcessHet	0	none	9e-6	0	132	9e-6
chr9-081633288-CGTGTGTGTGTGTGTGTGTGTGTGT-CGTGTGGTGTGTGTGTGTGTGTGTGTGTGTGTGTGTGT	chr9	81633288	CGTGTGTGTGTGTGTGTGTGTGTGT	CGTGTGGTGTGTGTGTGTGTGTGTGTGTGTGTGTGTGT	19719851.97	ExcessHet	0	none	9e-6	0	132	9e-6
chr9-081633288-CGTGTGTGTGTGTGTGTGTGTGTGT-CGTGTGT	chr9	81633288	CGTGTGTGTGTGTGTGTGTGTGTGT	CGTGTGT	19719851.97	ExcessHet	0	none	1.27e-4	0	132	1.27e-4
chr9-081633288-CGTGTGTGTGTGTGTGTGTGTGTGT-CGTGTGTGT	chr9	81633288	CGTGTGTGTGTGTGTGTGTGTGTGT	CGTGTGTGT	19719851.97	ExcessHet	0	none	0.00264	0	132	0.00264
chr9-081633288-CGTGTGTGTGTGTGTGTGTGTGTGT-CGTGTGTGTGT	chr9	81633288	CGTGTGTGTGTGTGTGTGTGTGTGT	CGTGTGTGTGT	19719851.97	ExcessHet	0	none	0.06752800000000002	8	132	0.06752800000000002
chr9-081633288-CGTGTGTGTGTGTGTGTGTGTGTGT-CGTGTGTGTGTGT	chr9	81633288	CGTGTGTGTGTGTGTGTGTGTGTGT	CGTGTGTGTGTGT	19719851.97	ExcessHet	0	none	0.32196499999999934	38	132	0.32196499999999934
chr9-081633288-CGTGTGTGTGTGTGTGTGTGTGTGT-CGTGTGTGTGTGTGT	chr9	81633288	CGTGTGTGTGTGTGTGTGTGTGTGT	CGTGTGTGTGTGTGT	19719851.97	ExcessHet	0	none	0.17015400000000003	27	132	0.17015400000000003
chr9-081633288-CGTGTGTGTGTGTGTGTGTGTGTGT-CGTGTGTGTGTGTGTGT	chr9	81633288	CGTGTGTGTGTGTGTGTGTGTGTGT	CGTGTGTGTGTGTGTGT	19719851.97	ExcessHet	0	none	0.016564	0	132	0.016564
chr9-081633288-CGTGTGTGTGTGTGTGTGTGTGTGT-CGTGTGTGTGTGTGTGTGT	chr9	81633288	CGTGTGTGTGTGTGTGTGTGTGTGT	CGTGTGTGTGTGTGTGTGT	19719851.97	ExcessHet	0	none	0.003271	0	132	0.003271
chr9-081633288-CGTGTGTGTGTGTGTGTGTGTGTGT-CGTGTGTGTGTGTGTGTGTGT	chr9	81633288	CGTGTGTGTGTGTGTGTGTGTGTGT	CGTGTGTGTGTGTGTGTGTGT	19719851.97	ExcessHet	0	none	0.006395	1	132	0.006395
chr9-081633288-CGTGTGTGTGTGTGTGTGTGTGTGT-CGTGTGTGTGTGTGTGTGTGTGT	chr9	81633288	CGTGTGTGTGTGTGTGTGTGTGTGT	CGTGTGTGTGTGTGTGTGTGTGT	19719851.97	ExcessHet	0	none	0.051349	7	132	0.051349
chr9-081633288-CGTGTGTGTGTGTGTGTGTGTGTGT-CGTGTGTGTGTGTGTGTGTGTGTGTGT	chr9	81633288	CGTGTGTGTGTGTGTGTGTGTGTGT	CGTGTGTGTGTGTGTGTGTGTGTGTGT	19719851.97	ExcessHet	0	none	0.041742	5	132	0.041742
chr9-081633288-CGTGTGTGTGTGTGTGTGTGTGTGT-CGTGTGTGTGTGTGTGTGTGTGTGTGTGT	chr9	81633288	CGTGTGTGTGTGTGTGTGTGTGTGT	CGTGTGTGTGTGTGTGTGTGTGTGTGTGT	19719851.97	ExcessHet	0	none	0.01580000000000001	2	132	0.01580000000000001
chr9-081633288-CGTGTGTGTGTGTGTGTGTGTGTGT-CGTGTGTGTGTGTGTGTGTGTGTGTGTGTGT	chr9	81633288	CGTGTGTGTGTGTGTGTGTGTGTGT	CGTGTGTGTGTGTGTGTGTGTGTGTGTGTGT	19719851.97	ExcessHet	0	none	0.005056	0	132	0.005056
chr9-081633288-CGTGTGTGTGTGTGTGTGTGTGTGT-CGTGTGTGTGTGTGTGTGTGTGTGTGTGTGTGT	chr9	81633288	CGTGTGTGTGTGTGTGTGTGTGTGT	CGTGTGTGTGTGTGTGTGTGTGTGTGTGTGTGT	19719851.97	ExcessHet	0	none	0.007145	2	132	0.007145
chr9-081633288-CGTGTGTGTGTGTGTGTGTGTGTGT-CGTGTGTGTGTGTGTGTGTGTGTGTGTGTGTGTGT	chr9	81633288	CGTGTGTGTGTGTGTGTGTGTGTGT	CGTGTGTGTGTGTGTGTGTGTGTGTGTGTGTGTGT	19719851.97	ExcessHet	0	none	0.004672	2	132	0.004672
chr9-081633288-CGTGTGTGTGTGTGTGTGTGTGTGT-CGTGTGTGTGTGTGTGTGTGTGTGTGTGTGTGTGTGT	chr9	81633288	CGTGTGTGTGTGTGTGTGTGTGTGT	CGTGTGTGTGTGTGTGTGTGTGTGTGTGTGTGTGTGT	19719851.97	ExcessHet	0	none	0.003169	1	132	0.003169
chr9-081633288-CGTGTGTGTGTGTGTGTGTGTGTGT-CGTGTGTGTGTGTGTGTGTGTGTGTGTGTGTGTGTGTGT	chr9	81633288	CGTGTGTGTGTGTGTGTGTGTGTGT	CGTGTGTGTGTGTGTGTGTGTGTGTGTGTGTGTGTGTGT	19719851.97	ExcessHet	0	none	0.004902	0	132	0.004902
chr9-081633288-CGTGTGTGTGTGTGTGTGTGTGTGT-CGTGTGTGTGTGTGTGTGTGTGTGTGTGTGTGTGTGTGTGT	chr9	81633288	CGTGTGTGTGTGTGTGTGTGTGTGT	CGTGTGTGTGTGTGTGTGTGTGTGTGTGTGTGTGTGTGTGT	19719851.97	ExcessHet	0	none	0.005313	0	132	0.005313
chr9-081633288-CGTGTGTGTGTGTGTGTGTGTGTGT-CGTGTGTGTGTGTGTGTGTGTGTGTGTGTGTGTGTGTGTGTGT	chr9	81633288	CGTGTGTGTGTGTGTGTGTGTGTGT	CGTGTGTGTGTGTGTGTGTGTGTGTGTGTGTGTGTGTGTGTGT	19719851.97	ExcessHet	0	none	0.001991	0	132	0.001991
chr9-081633288-CGTGTGTGTGTGTGTGTGTGTGTGT-CGTGTGTGTGTGTGTGTGTGTGTGTGTGTGTGTGTGTGTGTGTGT	chr9	81633288	CGTGTGTGTGTGTGTGTGTGTGTGT	CGTGTGTGTGTGTGTGTGTGTGTGTGTGTGTGTGTGTGTGTGTGT	19719851.97	ExcessHet	0	none	5.870000000000004e-4	0	132	5.870000000000004e-4
chr9-081633288-CGTGTGTGTGTGTGTGTGTGTGTGT-CGTGTGTGTGTGTGTGTGTGTGTGTGTGTGTGTGTGTGTGTGTGTGT	chr9	81633288	CGTGTGTGTGTGTGTGTGTGTGTGT	CGTGTGTGTGTGTGTGTGTGTGTGTGTGTGTGTGTGTGTGTGTGTGT	19719851.97	ExcessHet	0	none	1.6699999999999994e-4	0	132	1.6699999999999994e-4
chr9-081633288-CGTGTGTGTGTGTGTGTGTGTGTGT-CGTGTGTGTGTGTGTGTGTGTGTGTGTGTGTGTGTGTGTGTGTGTGTGT	chr9	81633288	CGTGTGTGTGTGTGTGTGTGTGTGT	CGTGTGTGTGTGTGTGTGTGTGTGTGTGTGTGTGTGTGTGTGTGTGTGT	19719851.97	ExcessHet	0	none	1.0799999999999996e-4	0	132	1.0799999999999996e-4
chr9-081633288-CGTGTGTGTGTGTGTGTGTGTGTGT-CGTGTGTGTGTGTGTGTGTGTGTGTGTGTGTGTGTGTGTGTGTGTGTGTGT	chr9	81633288	CGTGTGTGTGTGTGTGTGTGTGTGT	CGTGTGTGTGTGTGTGTGTGTGTGTGTGTGTGTGTGTGTGTGTGTGTGTGT	19719851.97	ExcessHet	0	none	0	0	132	1e-6
chr9-081633289-G-*	chr9	81633289	G	*	980	PASS	0	none	0.6243480000000002	80	122	0.6243480000000002
chr9-081633289-G-A	chr9	81633289	G	A	980	PASS	7.2814e-4	nfe	9.640000000000004e-4	0	122	9.640000000000004e-4
chr9-081633293-GTGTGTGTGTGT-*	chr9	81633293	GTGTGTGTGTGT	*	100848.97	PASS	0	none	0.5756450000000003	73	124	0.5756450000000003
chr9-081633293-GTGTGTGTGTGT-G	chr9	81633293	GTGTGTGTGTGT	G	100848.97	PASS	0.0012624	sas	2.2000000000000003e-5	0	124	0.0012624
chr9-081633293-GTGTGTGTGTGT-GGT	chr9	81633293	GTGTGTGTGTGT	GGT	100848.97	PASS	0	none	2.2000000000000003e-5	0	124	2.2000000000000003e-5
chr9-081633293-GTGTGTGTGTGT-GGTGT	chr9	81633293	GTGTGTGTGTGT	GGTGT	100848.97	PASS	0	none	0.002339	0	124	0.002339
chr9-081633297-GTGTGTGTGTGT-*	chr9	81633297	GTGTGTGTGTGT	*	9141.97	VQSRTrancheINDEL99.50to99.90	0	none	0.5693840000000002	73	132	0.5693840000000002
chr9-081633297-GTGTGTGTGTGT-G	chr9	81633297	GTGTGTGTGTGT	G	9141.97	VQSRTrancheINDEL99.50to99.90	0.003517	afr	0.00101199999999999	0	132	0.003517
chr9-081633297-GTGTGTGTGTGT-GGT	chr9	81633297	GTGTGTGTGTGT	GGT	9141.97	VQSRTrancheINDEL99.50to99.90	0	none	9e-6	0	132	9e-6
chr9-081633299-G-*	chr9	81633299	G	*	1320	PASS	0	none	0.4820289999999995	58	104	0.4820289999999995
chr9-081633299-G-A	chr9	81633299	G	A	1320	PASS	6.9481e-4	sas	8.440000000000002e-4	0	104	8.440000000000002e-4
chr9-081633301-GT-*	chr9	81633301	GT	*	812	PASS	0	none	0.138895	16	60	0.138895
chr9-081633301-GT-AT	chr9	81633301	GT	AT	812	PASS	0	none	0	0	60	1e-6
chr9-081633301-GT-G	chr9	81633301	GT	G	812	PASS	4.1269e-4	nfe	0	0	60	4.1269e-4
chr9-081633430-TA-AA	chr9	81633430	TA	AA	240463	PASS	0	none	2.09e-4	0	134	2.09e-4
chr9-081633430-TA-CA	chr9	81633430	TA	CA	240463	PASS	0	none	0	0	134	1e-6
chr9-081633430-TA-T	chr9	81633430	TA	T	240463	PASS	1.1316e-4	amr	5.2999999999999994e-5	0	134	1.1316e-4
chr9-081633430-TA-TAA	chr9	81633430	TA	TAA	240463	PASS	0	none	0.01118199999999999	3	134	0.01118199999999999
chr9-081633704-T-C	chr9	81633704	T	C	1610485	PASS	0.33497	sas	0.205413	34	134	0.33497
chr9-081633989-T-C	chr9	81633989	T	C	102362	PASS	0.014985	nfe	0.007172	2	134	0.014985
chr9-081634059-G-A	chr9	81634059	G	A	224699	PASS	0.018914	nfe	0.01052899999999999	4	134	0.018914
chr9-081634087-G-A	chr9	81634087	G	A	658318	PASS	0.029257	sas	0.02084	5	134	0.029257
chr9-081634150-G-C	chr9	81634150	G	C	1558	PASS	0	none	0	1	134	1e-6
chr9-081634187-C-T	chr9	81634187	C	T	16122	PASS	5.061e-4	nfe	2.7300000000000035e-4	1	134	5.061e-4
chr9-081652106-TACACACACACAC-CACACACACACAC	chr9	81652106	TACACACACACAC	CACACACACACAC	4114295	ExcessHet	0	none	2.2000000000000003e-5	0	110	2.2000000000000003e-5
chr9-081652106-TACACACACACAC-T	chr9	81652106	TACACACACACAC	T	4114295	ExcessHet	1.5527e-4	nfe	5.2999999999999994e-5	0	110	1.5527e-4
chr9-081652106-TACACACACACAC-TAC	chr9	81652106	TACACACACACAC	TAC	4114295	ExcessHet	0	none	9e-6	0	110	9e-6
chr9-081652106-TACACACACACAC-TACAC	chr9	81652106	TACACACACACAC	TACAC	4114295	ExcessHet	0	none	5.870000000000005e-4	0	110	5.870000000000005e-4
chr9-081652106-TACACACACACAC-TACACAC	chr9	81652106	TACACACACACAC	TACACAC	4114295	ExcessHet	0	none	6.100000000000004e-4	0	110	6.100000000000004e-4
chr9-081652106-TACACACACACAC-TACACACAC	chr9	81652106	TACACACACACAC	TACACACAC	4114295	ExcessHet	0	none	0.009765	1	110	0.009765
chr9-081652106-TACACACACACAC-TACACACACAC	chr9	81652106	TACACACACACAC	TACACACACAC	4114295	ExcessHet	0	none	0.10821000000000004	13	110	0.10821000000000004
chr9-081652106-TACACACACACAC-TACACACACACACAC	chr9	81652106	TACACACACACAC	TACACACACACACAC	4114295	ExcessHet	0	none	0.128277	17	110	0.128277
chr9-081652106-TACACACACACAC-TACACACACACACACAC	chr9	81652106	TACACACACACAC	TACACACACACACACAC	4114295	ExcessHet	0	none	0.091251	7	110	0.091251
chr9-081652106-TACACACACACAC-TACACACACACACACACAC	chr9	81652106	TACACACACACAC	TACACACACACACACACAC	4114295	ExcessHet	0	none	0.1037	13	110	0.1037
chr9-081652106-TACACACACACAC-TACACACACACACACACACAC	chr9	81652106	TACACACACACAC	TACACACACACACACACACAC	4114295	ExcessHet	0	none	0.06473300000000001	9	110	0.06473300000000001
chr9-081652106-TACACACACACAC-TACACACACACACACACACACAC	chr9	81652106	TACACACACACAC	TACACACACACACACACACACAC	4114295	ExcessHet	0	none	0.04054500000000002	5	110	0.04054500000000002
chr9-081652106-TACACACACACAC-TACACACACACACACACACACACAC	chr9	81652106	TACACACACACAC	TACACACACACACACACACACACAC	4114295	ExcessHet	0	none	0.011332	1	110	0.011332
chr9-081652106-TACACACACACAC-TACACACACACACACACACACACACAC	chr9	81652106	TACACACACACAC	TACACACACACACACACACACACACAC	4114295	ExcessHet	0	none	0.005515	0	110	0.005515
chr9-081652106-TACACACACACAC-TACACACACACACACACACACACACACAC	chr9	81652106	TACACACACACAC	TACACACACACACACACACACACACACAC	4114295	ExcessHet	0	none	0.00105899999999999	0	110	0.00105899999999999
chr9-081652106-TACACACACACAC-TACACACACACACACACACACACACACACAC	chr9	81652106	TACACACACACAC	TACACACACACACACACACACACACACACAC	4114295	ExcessHet	0	none	4.270000000000005e-4	0	110	4.270000000000005e-4
chr9-081652106-TACACACACACAC-TACACACACACACACACACACACACACACACAC	chr9	81652106	TACACACACACAC	TACACACACACACACACACACACACACACACAC	4114295	ExcessHet	0	none	1.0799999999999996e-4	0	110	1.0799999999999996e-4
chr9-081652106-TACACACACACAC-TACACACACACACACACACACACACACACACACAC	chr9	81652106	TACACACACACAC	TACACACACACACACACACACACACACACACACAC	4114295	ExcessHet	0	none	2.2000000000000003e-5	0	110	2.2000000000000003e-5
chr9-081652106-TACACACACACAC-TACACACACACATACACACACACACACACACACAC	chr9	81652106	TACACACACACAC	TACACACACACATACACACACACACACACACACAC	4114295	ExcessHet	0	none	0	0	110	1e-6
chr9-081652106-TACACACACACAC-TATACACACACACACACACACAC	chr9	81652106	TACACACACACAC	TATACACACACACACACACACAC	4114295	ExcessHet	0	none	0	0	110	1e-6
chr9-081652232-T-C	chr9	81652232	T	C	22915421	PASS	0.94073	amr	0.8911480000000004	120	134	0.94073
chr9-081653963-A-G	chr9	81653963	A	G	4573200	PASS	0.45387	eas	0.21717	27	134	0.45387
chr9-081685578-AC-A	chr9	81685578	AC	A	836287.97	PASS	0.0796	nfe	0.05498500000000001	10	134	0.0796
chr9-081685578-AC-ACC	chr9	81685578	AC	ACC	836287.97	PASS	0	none	0	0	134	1e-6
chr9-081685728-G-A	chr9	81685728	G	A	48819	PASS	0.0029939	nfe	0.00135099999999999	1	134	0.0029939
chr9-081685779-A-C	chr9	81685779	A	C	7644282	PASS	0.32642	nfe	0.2631719999999994	39	134	0.32642
chr9-081687396-A-G	chr9	81687396	A	G	137471	PASS	0.026797	sas	0.006577	1	134	0.026797
chr9-081687456-G-A	chr9	81687456	G	A	10728	PASS	0.0011842	nfe	4.950000000000003e-4	1	134	0.0011842
chr9-081687539-G-A	chr9	81687539	G	A	4759	PASS	4.3329e-4	amr	2.7300000000000035e-4	1	134	4.3329e-4
chr9-081687539-G-C	chr9	81687539	G	C	4759	PASS	1.78e-6	nfe	0	0	134	1.78e-6
chr9-081687539-G-T	chr9	81687539	G	T	4759	PASS	1.9104e-4	afr	9e-6	0	134	1.9104e-4
chr9-081687574-G-A	chr9	81687574	G	A	2297676	PASS	0.29591	nfe	0.246601	39	134	0.29591
chr9-081687584-A-C	chr9	81687584	A	C	557189	PASS	0	none	0	0	134	1e-6
chr9-081687584-A-T	chr9	81687584	A	T	557189	PASS	0.096337	afr	0.06603300000000001	10	134	0.096337
chr9-081688111-G-A	chr9	81688111	G	A	2379013	PASS	0.14472	sas	0.10446600000000002	16	134	0.14472
chr9-081688313-C-A	chr9	81688313	C	A	21736	PASS	0.0011556	sas	0.00113199999999999	1	134	0.0011556
chr9-081688335-C-G	chr9	81688335	C	G	761330	PASS	0.080597	nfe	0.054124	10	130	0.080597
chr9-081688348-G-A	chr9	81688348	G	A	203160	PASS	0.031339	nfe	0.01461399999999999	3	124	0.031339
chr9-081688348-G-C	chr9	81688348	G	C	203160	PASS	9.791e-5	eas	2.2000000000000003e-5	0	124	9.791e-5
chr9-081688527-G-A	chr9	81688527	G	A	939784	PASS	0.30121	nfe	0.169974	0	0	0.30121
chr9-081725284-G-A	chr9	81725284	G	A	11658	PASS	0	none	0.00804999999999999	0	0	0.00804999999999999
chr9-081749786-T-C	chr9	81749786	T	C	111913	PASS	0.57512	nfe	0.07497300000000001	0	0	0.57512
chr9-081775850-TTC-*	chr9	81775850	TTC	*	296173.97	PASS	0	none	0.004425	0	0	0.004425
chr9-081775850-TTC-T	chr9	81775850	TTC	T	296173.97	PASS	0	none	7.710000000000004e-4	0	0	7.710000000000004e-4
chr9-081775850-TTC-TCCTC	chr9	81775850	TTC	TCCTC	296173.97	PASS	0	none	0.125617	0	0	0.125617
chr9-081775853-C-*	chr9	81775853	C	*	295019	PASS	0	none	0.004425	0	0	0.004425
chr9-081775853-C-CT	chr9	81775853	C	CT	295019	PASS	0.77736	nfe	0.12510800000000002	0	0	0.77736
chr9-081775853-C-T	chr9	81775853	C	T	295019	PASS	0	none	4.940000000000003e-4	0	0	4.940000000000003e-4
chr9-081775854-C-*	chr9	81775854	C	*	296474	PASS	0	none	0.004425	0	0	0.004425
chr9-081775854-C-CT	chr9	81775854	C	CT	296474	PASS	0.81094	nfe	0.12510800000000002	0	0	0.81094
chr9-081775854-C-CTCT	chr9	81775854	C	CTCT	296474	PASS	0	none	6.780000000000002e-4	0	0	6.780000000000002e-4
chr9-081775854-C-T	chr9	81775854	C	T	296474	PASS	0	none	1.6699999999999994e-4	0	0	1.6699999999999994e-4
chr9-081913308-G-A	chr9	81913308	G	A	92955	PASS	0.0162	nfe	0.00823199999999999	0	4	0.0162
chr9-081913426-C-T	chr9	81913426	C	T	439291	PASS	0.032832	mid	0.01719400000000001	1	14	0.032832
chr9-081913652-CA-C	chr9	81913652	CA	C	604910.97	PASS	0.03357	nfe	0.01722000000000001	2	14	0.03357
chr9-081913696-CTTG-C	chr9	81913696	CTTG	C	1548949.97	PASS	0.085701	afr	0.04697400000000001	2	10	0.085701
chr9-081913699-G-*	chr9	81913699	G	*	2352	PASS	0	none	0.046977	2	12	0.046977
chr9-081913699-G-C	chr9	81913699	G	C	2352	PASS	1.88e-5	nfe	2.2000000000000003e-5	0	12	2.2000000000000003e-5
chr9-081913757-T-G	chr9	81913757	T	G	21829	PASS	0.0032992	nfe	0.00117599999999999	0	0	0.0032992
chr9-081915146-C-A	chr9	81915146	C	A	148928	PASS	0.024965	nfe	0.02658000000000001	0	54	0.02658000000000001
chr9-081915149-CCTTTT-ACTTTT	chr9	81915149	CCTTTT	ACTTTT	222705	VQSRTrancheINDEL95.00to96.00	0	none	0.003365	0	58	0.003365
chr9-081915149-CCTTTT-C	chr9	81915149	CCTTTT	C	222705	VQSRTrancheINDEL95.00to96.00	1.84e-6	nfe	0	0	58	1.84e-6
chr9-081915149-CCTTTT-CAAACACACTTTT	chr9	81915149	CCTTTT	CAAACACACTTTT	222705	VQSRTrancheINDEL95.00to96.00	0	none	0	0	58	1e-6
chr9-081915149-CCTTTT-CGGGCTTTT	chr9	81915149	CCTTTT	CGGGCTTTT	222705	VQSRTrancheINDEL95.00to96.00	0	none	2.2000000000000003e-5	0	58	2.2000000000000003e-5
chr9-081915149-CCTTTT-CGGGGCTTTT	chr9	81915149	CCTTTT	CGGGGCTTTT	222705	VQSRTrancheINDEL95.00to96.00	0	none	6.999999999999998e-5	0	58	6.999999999999998e-5
chr9-081915149-CCTTTT-CGGGGGCTTTT	chr9	81915149	CCTTTT	CGGGGGCTTTT	222705	VQSRTrancheINDEL95.00to96.00	0	none	0	0	58	1e-6
chr9-081915149-CCTTTT-CGGGGTCTTTT	chr9	81915149	CCTTTT	CGGGGTCTTTT	222705	VQSRTrancheINDEL95.00to96.00	0	none	9e-6	0	58	9e-6
chr9-081915149-CCTTTT-CGGTTTCTTTT	chr9	81915149	CCTTTT	CGGTTTCTTTT	222705	VQSRTrancheINDEL95.00to96.00	0	none	0	0	58	1e-6
chr9-081915149-CCTTTT-CGTTCTTTT	chr9	81915149	CCTTTT	CGTTCTTTT	222705	VQSRTrancheINDEL95.00to96.00	0	none	3.6999999999999985e-5	0	58	3.6999999999999985e-5
chr9-081915149-CCTTTT-CT	chr9	81915149	CCTTTT	CT	222705	VQSRTrancheINDEL95.00to96.00	0	none	6.999999999999998e-5	0	58	6.999999999999998e-5
chr9-081915149-CCTTTT-CTCTTTT	chr9	81915149	CCTTTT	CTCTTTT	222705	VQSRTrancheINDEL95.00to96.00	0	none	0.002111	0	58	0.002111
chr9-081915149-CCTTTT-CTGTCTTTT	chr9	81915149	CCTTTT	CTGTCTTTT	222705	VQSRTrancheINDEL95.00to96.00	0	none	2.2000000000000003e-5	0	58	2.2000000000000003e-5
chr9-081915149-CCTTTT-CTT	chr9	81915149	CCTTTT	CTT	222705	VQSRTrancheINDEL95.00to96.00	0	none	5.170000000000003e-4	0	58	5.170000000000003e-4
chr9-081915149-CCTTTT-CTTCTTTT	chr9	81915149	CCTTTT	CTTCTTTT	222705	VQSRTrancheINDEL95.00to96.00	0	none	0.00990799999999998	0	58	0.00990799999999998
chr9-081915149-CCTTTT-CTTT	chr9	81915149	CCTTTT	CTTT	222705	VQSRTrancheINDEL95.00to96.00	0	none	0.00129899999999999	0	58	0.00129899999999999
chr9-081915149-CCTTTT-CTTTCTTTT	chr9	81915149	CCTTTT	CTTTCTTTT	222705	VQSRTrancheINDEL95.00to96.00	0	none	0.002185	0	58	0.002185
chr9-081915149-CCTTTT-CTTTTCTTTT	chr9	81915149	CCTTTT	CTTTTCTTTT	222705	VQSRTrancheINDEL95.00to96.00	0	none	6.320000000000003e-4	0	58	6.320000000000003e-4
chr9-081915149-CCTTTT-CTTTTTCTTTT	chr9	81915149	CCTTTT	CTTTTTCTTTT	222705	VQSRTrancheINDEL95.00to96.00	0	none	1.47e-4	0	58	1.47e-4
chr9-081915149-CCTTTT-CTTTTTTCTTTT	chr9	81915149	CCTTTT	CTTTTTTCTTTT	222705	VQSRTrancheINDEL95.00to96.00	0	none	9e-6	0	58	9e-6
chr9-081915149-CCTTTT-CTTTTTTTCTTTT	chr9	81915149	CCTTTT	CTTTTTTTCTTTT	222705	VQSRTrancheINDEL95.00to96.00	0	none	0	0	58	1e-6
chr9-081915149-CCTTTT-CTTTTTTTTTTCTTTT	chr9	81915149	CCTTTT	CTTTTTTTTTTCTTTT	222705	VQSRTrancheINDEL95.00to96.00	0	none	0	0	58	1e-6
chr9-081915149-CCTTTT-CTTTTTTTTTTTTTCTTTT	chr9	81915149	CCTTTT	CTTTTTTTTTTTTTCTTTT	222705	VQSRTrancheINDEL95.00to96.00	0	none	0	0	58	1e-6
chr9-081915149-CCTTTT-CTTTTTTTTTTTTTTCTTTT	chr9	81915149	CCTTTT	CTTTTTTTTTTTTTTCTTTT	222705	VQSRTrancheINDEL95.00to96.00	0	none	9e-6	0	58	9e-6
chr9-081915149-CCTTTT-GCTTTT	chr9	81915149	CCTTTT	GCTTTT	222705	VQSRTrancheINDEL95.00to96.00	0	none	9e-6	0	58	9e-6
chr9-081915149-CCTTTT-TCTTTT	chr9	81915149	CCTTTT	TCTTTT	222705	VQSRTrancheINDEL95.00to96.00	0	none	0.017425	0	58	0.017425
chr9-081915150-CTTTTTT-*	chr9	81915150	CTTTTTT	*	2205849	ExcessHet	0	none	0.00188499999999999	0	6	0.00188499999999999
chr9-081915150-CTTTTTT-C	chr9	81915150	CTTTTTT	C	2205849	ExcessHet	0	none	0	0	6	1e-6
chr9-081915150-CTTTTTT-CAGTTTTTT	chr9	81915150	CTTTTTT	CAGTTTTTT	2205849	ExcessHet	0	none	9e-6	0	6	9e-6
chr9-081915150-CTTTTTT-CCCTTTTTTT	chr9	81915150	CTTTTTT	CCCTTTTTTT	2205849	ExcessHet	0	none	0	0	6	1e-6
chr9-081915150-CTTTTTT-CCGGGGGGGTTTTTT	chr9	81915150	CTTTTTT	CCGGGGGGGTTTTTT	2205849	ExcessHet	0	none	0	0	6	1e-6
chr9-081915150-CTTTTTT-CCGGGGGTTTTTT	chr9	81915150	CTTTTTT	CCGGGGGTTTTTT	2205849	ExcessHet	0	none	0	0	6	1e-6
chr9-081915150-CTTTTTT-CCGGGGTTTTTT	chr9	81915150	CTTTTTT	CCGGGGTTTTTT	2205849	ExcessHet	0	none	0	0	6	1e-6
chr9-081915150-CTTTTTT-CCGGGTTTTTT	chr9	81915150	CTTTTTT	CCGGGTTTTTT	2205849	ExcessHet	0	none	0	0	6	1e-6
chr9-081915150-CTTTTTT-CCTTTTTTT	chr9	81915150	CTTTTTT	CCTTTTTTT	2205849	ExcessHet	0	none	1.0699999999999996e-4	0	6	1.0699999999999996e-4
chr9-081915150-CTTTTTT-CCTTTTTTTT	chr9	81915150	CTTTTTT	CCTTTTTTTT	2205849	ExcessHet	0	none	5.2999999999999994e-5	0	6	5.2999999999999994e-5
chr9-081915150-CTTTTTT-CCTTTTTTTTT	chr9	81915150	CTTTTTT	CCTTTTTTTTT	2205849	ExcessHet	0	none	9e-6	0	6	9e-6
chr9-081915150-CTTTTTT-CCTTTTTTTTTT	chr9	81915150	CTTTTTT	CCTTTTTTTTTT	2205849	ExcessHet	0	none	0	0	6	1e-6
chr9-081915150-CTTTTTT-CGGGGGGGGGGGGTTTTTTTTTTT	chr9	81915150	CTTTTTT	CGGGGGGGGGGGGTTTTTTTTTTT	2205849	ExcessHet	0	none	0	0	6	1e-6
chr9-081915150-CTTTTTT-CGGGGGGGGGGGTTTTTT	chr9	81915150	CTTTTTT	CGGGGGGGGGGGTTTTTT	2205849	ExcessHet	0	none	0	0	6	1e-6
chr9-081915150-CTTTTTT-CGGGGGGGGGGTGTTTTTT	chr9	81915150	CTTTTTT	CGGGGGGGGGGTGTTTTTT	2205849	ExcessHet	0	none	0	0	6	1e-6
chr9-081915150-CTTTTTT-CGGGGGGGGGGTTTTTT	chr9	81915150	CTTTTTT	CGGGGGGGGGGTTTTTT	2205849	ExcessHet	0	none	9e-6	0	6	9e-6
chr9-081915150-CTTTTTT-CGGGGGGGGGTTTTTT	chr9	81915150	CTTTTTT	CGGGGGGGGGTTTTTT	2205849	ExcessHet	0	none	9e-6	0	6	9e-6
chr9-081915150-CTTTTTT-CGGGGGGGGGTTTTTTT	chr9	81915150	CTTTTTT	CGGGGGGGGGTTTTTTT	2205849	ExcessHet	0	none	9e-6	0	6	9e-6
chr9-081915150-CTTTTTT-CGGGGGGGGTGTTTTTT	chr9	81915150	CTTTTTT	CGGGGGGGGTGTTTTTT	2205849	ExcessHet	0	none	9e-6	0	6	9e-6
chr9-081915150-CTTTTTT-CGGGGGGGGTTTTTT	chr9	81915150	CTTTTTT	CGGGGGGGGTTTTTT	2205849	ExcessHet	0	none	2.720000000000003e-4	0	6	2.720000000000003e-4
chr9-081915150-CTTTTTT-CGGGGGGGTGGTTTTTT	chr9	81915150	CTTTTTT	CGGGGGGGTGGTTTTTT	2205849	ExcessHet	0	none	9e-6	0	6	9e-6
chr9-081915150-CTTTTTT-CGGGGGGGTGTGTTTTTT	chr9	81915150	CTTTTTT	CGGGGGGGTGTGTTTTTT	2205849	ExcessHet	0	none	0	0	6	1e-6
chr9-081915150-CTTTTTT-CGGGGGGGTGTTTTTT	chr9	81915150	CTTTTTT	CGGGGGGGTGTTTTTT	2205849	ExcessHet	0	none	0	0	6	1e-6
chr9-081915150-CTTTTTT-CGGGGGGGTTTTTT	chr9	81915150	CTTTTTT	CGGGGGGGTTTTTT	2205849	ExcessHet	0	none	2.93e-4	0	6	2.93e-4
chr9-081915150-CTTTTTT-CGGGGGGTGGTGTTTTTT	chr9	81915150	CTTTTTT	CGGGGGGTGGTGTTTTTT	2205849	ExcessHet	0	none	0	0	6	1e-6
chr9-081915150-CTTTTTT-CGGGGGGTGTTTTTT	chr9	81915150	CTTTTTT	CGGGGGGTGTTTTTT	2205849	ExcessHet	0	none	2.2000000000000003e-5	0	6	2.2000000000000003e-5
chr9-081915150-CTTTTTT-CGGGGGGTTTTTT	chr9	81915150	CTTTTTT	CGGGGGGTTTTTT	2205849	ExcessHet	0	none	3.810000000000003e-4	0	6	3.810000000000003e-4
chr9-081915150-CTTTTTT-CGGGGGTGGTTTTTT	chr9	81915150	CTTTTTT	CGGGGGTGGTTTTTT	2205849	ExcessHet	0	none	9e-6	0	6	9e-6
chr9-081915150-CTTTTTT-CGGGGGTGTGTTTTTTTTT	chr9	81915150	CTTTTTT	CGGGGGTGTGTTTTTTTTT	2205849	ExcessHet	0	none	0	0	6	1e-6
chr9-081915150-CTTTTTT-CGGGGGTGTTTTTT	chr9	81915150	CTTTTTT	CGGGGGTGTTTTTT	2205849	ExcessHet	0	none	9e-6	0	6	9e-6
chr9-081915150-CTTTTTT-CGGGGGTTGTTTTTTT	chr9	81915150	CTTTTTT	CGGGGGTTGTTTTTTT	2205849	ExcessHet	0	none	9e-6	0	6	9e-6
chr9-081915150-CTTTTTT-CGGGGGTTTTTT	chr9	81915150	CTTTTTT	CGGGGGTTTTTT	2205849	ExcessHet	0	none	7.950000000000004e-4	0	6	7.950000000000004e-4
chr9-081915150-CTTTTTT-CGGGGGTTTTTTT	chr9	81915150	CTTTTTT	CGGGGGTTTTTTT	2205849	ExcessHet	0	none	9e-6	0	6	9e-6
chr9-081915150-CTTTTTT-CGGGGTGTTTTTT	chr9	81915150	CTTTTTT	CGGGGTGTTTTTT	2205849	ExcessHet	0	none	5.2999999999999994e-5	0	6	5.2999999999999994e-5
chr9-081915150-CTTTTTT-CGGGGTTTTTT	chr9	81915150	CTTTTTT	CGGGGTTTTTT	2205849	ExcessHet	0	none	0.00193399999999999	0	6	0.00193399999999999
chr9-081915150-CTTTTTT-CGGGGTTTTTTT	chr9	81915150	CTTTTTT	CGGGGTTTTTTT	2205849	ExcessHet	0	none	9e-6	0	6	9e-6
chr9-081915150-CTTTTTT-CGGGGTTTTTTTTTTTTTTTT	chr9	81915150	CTTTTTT	CGGGGTTTTTTTTTTTTTTTT	2205849	ExcessHet	0	none	0	0	6	1e-6
chr9-081915150-CTTTTTT-CGGGTGGTTTTTT	chr9	81915150	CTTTTTT	CGGGTGGTTTTTT	2205849	ExcessHet	0	none	0	0	6	1e-6
chr9-081915150-CTTTTTT-CGGGTGTTTTTT	chr9	81915150	CTTTTTT	CGGGTGTTTTTT	2205849	ExcessHet	0	none	1.47e-4	0	6	1.47e-4
chr9-081915150-CTTTTTT-CGGGTTGTTTTTT	chr9	81915150	CTTTTTT	CGGGTTGTTTTTT	2205849	ExcessHet	0	none	0	0	6	1e-6
chr9-081915150-CTTTTTT-CGGGTTTTTT	chr9	81915150	CTTTTTT	CGGGTTTTTT	2205849	ExcessHet	0	none	0.00190999999999999	0	6	0.00190999999999999
chr9-081915150-CTTTTTT-CGGGTTTTTTT	chr9	81915150	CTTTTTT	CGGGTTTTTTT	2205849	ExcessHet	0	none	0	0	6	1e-6
chr9-081915150-CTTTTTT-CGGGTTTTTTTT	chr9	81915150	CTTTTTT	CGGGTTTTTTTT	2205849	ExcessHet	0	none	5.2999999999999994e-5	0	6	5.2999999999999994e-5
chr9-081915150-CTTTTTT-CGGGTTTTTTTTTT	chr9	81915150	CTTTTTT	CGGGTTTTTTTTTT	2205849	ExcessHet	0	none	0	0	6	1e-6
chr9-081915150-CTTTTTT-CGGTGTTTTTT	chr9	81915150	CTTTTTT	CGGTGTTTTTT	2205849	ExcessHet	0	none	0	0	6	1e-6
chr9-081915150-CTTTTTT-CGGTTTTTT	chr9	81915150	CTTTTTT	CGGTTTTTT	2205849	ExcessHet	0	none	2.500000000000001e-4	0	6	2.500000000000001e-4
chr9-081915150-CTTTTTT-CGGTTTTTTT	chr9	81915150	CTTTTTT	CGGTTTTTTT	2205849	ExcessHet	0	none	9e-6	0	6	9e-6
chr9-081915150-CTTTTTT-CGGTTTTTTTT	chr9	81915150	CTTTTTT	CGGTTTTTTTT	2205849	ExcessHet	0	none	9e-6	0	6	9e-6
chr9-081915150-CTTTTTT-CGTGTTTTTT	chr9	81915150	CTTTTTT	CGTGTTTTTT	2205849	ExcessHet	0	none	9e-6	0	6	9e-6
chr9-081915150-CTTTTTT-CGTTTTTT	chr9	81915150	CTTTTTT	CGTTTTTT	2205849	ExcessHet	0	none	3.590000000000004e-4	0	6	3.590000000000004e-4
chr9-081915150-CTTTTTT-CGTTTTTTT	chr9	81915150	CTTTTTT	CGTTTTTTT	2205849	ExcessHet	0	none	5.2999999999999994e-5	0	6	5.2999999999999994e-5
chr9-081915150-CTTTTTT-CGTTTTTTTT	chr9	81915150	CTTTTTT	CGTTTTTTTT	2205849	ExcessHet	0	none	5.2999999999999994e-5	0	6	5.2999999999999994e-5
chr9-081915150-CTTTTTT-CGTTTTTTTTT	chr9	81915150	CTTTTTT	CGTTTTTTTTT	2205849	ExcessHet	0	none	0	0	6	1e-6
chr9-081915150-CTTTTTT-CT	chr9	81915150	CTTTTTT	CT	2205849	ExcessHet	0	none	2.2000000000000003e-5	0	6	2.2000000000000003e-5
chr9-081915150-CTTTTTT-CTT	chr9	81915150	CTTTTTT	CTT	2205849	ExcessHet	0	none	7.710000000000004e-4	0	6	7.710000000000004e-4
chr9-081915150-CTTTTTT-CTTT	chr9	81915150	CTTTTTT	CTTT	2205849	ExcessHet	0	none	0.00374	0	6	0.00374
chr9-081915150-CTTTTTT-CTTTT	chr9	81915150	CTTTTTT	CTTTT	2205849	ExcessHet	0	none	0.02752700000000002	0	6	0.02752700000000002
chr9-081915150-CTTTTTT-CTTTTT	chr9	81915150	CTTTTTT	CTTTTT	2205849	ExcessHet	0	none	0.03348400000000002	0	6	0.03348400000000002
chr9-081915150-CTTTTTT-CTTTTTTT	chr9	81915150	CTTTTTT	CTTTTTTT	2205849	ExcessHet	0	none	0.12910900000000003	0	6	0.12910900000000003
chr9-081915150-CTTTTTT-CTTTTTTTT	chr9	81915150	CTTTTTT	CTTTTTTTT	2205849	ExcessHet	0	none	0.05101900000000001	0	6	0.05101900000000001
chr9-081915150-CTTTTTT-CTTTTTTTTT	chr9	81915150	CTTTTTT	CTTTTTTTTT	2205849	ExcessHet	0	none	0.01197899999999999	0	6	0.01197899999999999
chr9-081915150-CTTTTTT-CTTTTTTTTTT	chr9	81915150	CTTTTTT	CTTTTTTTTTT	2205849	ExcessHet	0	none	0.002706	0	6	0.002706
chr9-081915150-CTTTTTT-CTTTTTTTTTTT	chr9	81915150	CTTTTTT	CTTTTTTTTTTT	2205849	ExcessHet	0	none	4.03e-4	0	6	4.03e-4
chr9-081915150-CTTTTTT-CTTTTTTTTTTTT	chr9	81915150	CTTTTTT	CTTTTTTTTTTTT	2205849	ExcessHet	0	none	1.6699999999999994e-4	0	6	1.6699999999999994e-4
chr9-081915150-CTTTTTT-CTTTTTTTTTTTTTTT	chr9	81915150	CTTTTTT	CTTTTTTTTTTTTTTT	2205849	ExcessHet	0	none	0	0	6	1e-6
chr9-081915150-CTTTTTT-GTTTTTT	chr9	81915150	CTTTTTT	GTTTTTT	2205849	ExcessHet	0	none	5.39e-4	0	6	5.39e-4
chr9-081915150-CTTTTTT-TTTTTTT	chr9	81915150	CTTTTTT	TTTTTTT	2205849	ExcessHet	0	none	0.06103700000000001	0	6	0.06103700000000001
chr9-081915151-T-*	chr9	81915151	T	*	25499	VQSRTrancheINDEL95.00to96.00	0	none	0.06083800000000002	0	10	0.06083800000000002
chr9-081915151-T-A	chr9	81915151	T	A	25499	VQSRTrancheINDEL95.00to96.00	0	none	9e-6	0	10	9e-6
chr9-081915151-T-C	chr9	81915151	T	C	25499	VQSRTrancheINDEL95.00to96.00	0.055175	mid	0.0051919999999999996	0	10	0.055175
chr9-081915151-T-G	chr9	81915151	T	G	25499	VQSRTrancheINDEL95.00to96.00	3.9223e-4	eas	0.00139799999999999	0	10	0.00139799999999999
chr9-081915151-T-TG	chr9	81915151	T	TG	25499	VQSRTrancheINDEL95.00to96.00	0	none	3.210000000000005e-4	0	10	3.210000000000005e-4
chr9-081915151-T-TGG	chr9	81915151	T	TGG	25499	VQSRTrancheINDEL95.00to96.00	0	none	9e-6	0	10	9e-6
chr9-081915151-T-TGGTTG	chr9	81915151	T	TGGTTG	25499	VQSRTrancheINDEL95.00to96.00	0	none	0	0	10	1e-6
chr9-081915152-T-*	chr9	81915152	T	*	3118	VQSRTrancheINDEL95.00to96.00	0	none	0.03348300000000002	0	14	0.03348300000000002
chr9-081915152-T-A	chr9	81915152	T	A	3118	VQSRTrancheINDEL95.00to96.00	0	none	0	0	14	1e-6
chr9-081915152-T-C	chr9	81915152	T	C	3118	VQSRTrancheINDEL95.00to96.00	9.8169e-4	afr	9.620000000000004e-4	0	14	9.8169e-4
chr9-081915152-T-G	chr9	81915152	T	G	3118	VQSRTrancheINDEL95.00to96.00	1.04e-5	nfe	0.00201	0	14	0.00201
chr9-081915152-T-TG	chr9	81915152	T	TG	3118	VQSRTrancheINDEL95.00to96.00	0	none	2.2000000000000003e-5	0	14	2.2000000000000003e-5
chr9-081915154-T-*	chr9	81915154	T	*	75	PASS	0	none	8.66e-4	0	22	8.66e-4
chr9-081915154-T-G	chr9	81915154	T	G	75	PASS	0	none	8.9e-5	0	22	8.9e-5
chr9-081915169-TAGCACG-T	chr9	81915169	TAGCACG	T	2208.97	VQSRTrancheINDEL99.90to99.95	1.883e-5	nfe	8.430000000000002e-4	0	46	8.430000000000002e-4
chr9-081915169-TAGCACG-TCACG	chr9	81915169	TAGCACG	TCACG	2208.97	VQSRTrancheINDEL99.90to99.95	0	none	0	0	46	1e-6
chr9-081915169-TAGCACG-TCAGCACG	chr9	81915169	TAGCACG	TCAGCACG	2208.97	VQSRTrancheINDEL99.90to99.95	0	none	0	0	46	1e-6
chr9-081915169-TAGCACG-TG	chr9	81915169	TAGCACG	TG	2208.97	VQSRTrancheINDEL99.90to99.95	0	none	3.6999999999999985e-5	0	46	3.6999999999999985e-5
chr9-081915169-TAGCACG-TGCACG	chr9	81915169	TAGCACG	TGCACG	2208.97	VQSRTrancheINDEL99.90to99.95	0	none	9e-6	0	46	9e-6
chr9-081915169-TAGCACG-TTGAAAGCACG	chr9	81915169	TAGCACG	TTGAAAGCACG	2208.97	VQSRTrancheINDEL99.90to99.95	0	none	0	0	46	1e-6
chr9-081915169-TAGCACG-TTGAGCACG	chr9	81915169	TAGCACG	TTGAGCACG	2208.97	VQSRTrancheINDEL99.90to99.95	0	none	0	0	46	1e-6
chr9-081915169-TAGCACG-TTTAAAGCACG	chr9	81915169	TAGCACG	TTTAAAGCACG	2208.97	VQSRTrancheINDEL99.90to99.95	0	none	9e-6	0	46	9e-6
chr9-081915169-TAGCACG-TTTAAGCACG	chr9	81915169	TAGCACG	TTTAAGCACG	2208.97	VQSRTrancheINDEL99.90to99.95	0	none	9e-6	0	46	9e-6
chr9-081915169-TAGCACG-TTTGAAGCACG	chr9	81915169	TAGCACG	TTTGAAGCACG	2208.97	VQSRTrancheINDEL99.90to99.95	0	none	9e-6	0	46	9e-6
chr9-081915169-TAGCACG-TTTGAGCACG	chr9	81915169	TAGCACG	TTTGAGCACG	2208.97	VQSRTrancheINDEL99.90to99.95	0	none	2.2000000000000003e-5	0	46	2.2000000000000003e-5
chr9-081915169-TAGCACG-TTTTAAAGCACG	chr9	81915169	TAGCACG	TTTTAAAGCACG	2208.97	VQSRTrancheINDEL99.90to99.95	0	none	0	0	46	1e-6
chr9-081915169-TAGCACG-TTTTAAGCACG	chr9	81915169	TAGCACG	TTTTAAGCACG	2208.97	VQSRTrancheINDEL99.90to99.95	0	none	9e-6	0	46	9e-6
chr9-081915169-TAGCACG-TTTTGAAAGCACG	chr9	81915169	TAGCACG	TTTTGAAAGCACG	2208.97	VQSRTrancheINDEL99.90to99.95	0	none	0	0	46	1e-6
chr9-081915169-TAGCACG-TTTTGAAGCACG	chr9	81915169	TAGCACG	TTTTGAAGCACG	2208.97	VQSRTrancheINDEL99.90to99.95	0	none	2.2000000000000003e-5	0	46	2.2000000000000003e-5
chr9-081915169-TAGCACG-TTTTTTTAAGCACG	chr9	81915169	TAGCACG	TTTTTTTAAGCACG	2208.97	VQSRTrancheINDEL99.90to99.95	0	none	0	0	46	1e-6
chr9-081915222-G-A	chr9	81915222	G	A	82597	PASS	0.0096661	mid	0.003473	1	132	0.0096661
chr9-081915295-G-C	chr9	81915295	G	C	307926	PASS	0.018584	mid	0.007535	1	134	0.018584
chr9-081915451-A-G	chr9	81915451	A	G	3881433	PASS	0.086939	afr	0.06718400000000002	11	134	0.086939
chr9-081915497-A-C	chr9	81915497	A	C	5594306	PASS	0.08934	afr	0.06793400000000001	11	134	0.08934
chr9-081915583-C-A	chr9	81915583	C	A	1025990	PASS	0.060416	afr	0.01107799999999999	1	134	0.060416
chr9-081915583-C-T	chr9	81915583	C	T	1025990	PASS	9.504e-5	nfe	0	0	134	9.504e-5
chr9-081915793-T-A	chr9	81915793	T	A	435428	PASS	0.013527	mid	0.003702	1	134	0.013527
chr9-081916264-T-C	chr9	81916264	T	C	85887	PASS	0.0034883	nfe	0.00209	2	134	0.0034883
chr9-081916375-T-C	chr9	81916375	T	C	222693	PASS	0.019148	mid	0.007612	1	134	0.019148
chr9-081916532-C-A	chr9	81916532	C	A	888253	PASS	0.11749	afr	0.023247	4	134	0.11749
chr9-081917067-G-A	chr9	81917067	G	A	17712774	VQSRTrancheSNP99.95to100.00	3.77e-5	sas	0	0	134	3.77e-5
chr9-081917067-G-C	chr9	81917067	G	C	17712774	VQSRTrancheSNP99.95to100.00	0.37879	afr	0.12072400000000004	13	134	0.37879
chr9-081917069-A-C	chr9	81917069	A	C	17725418	VQSRTrancheSNP99.95to100.00	0.3794	afr	0.12072400000000004	13	134	0.3794
chr9-081917213-C-*	chr9	81917213	C	*	1352869	VQSRTrancheSNP99.95to100.00	0	none	0	0	134	1e-6
chr9-081917213-C-T	chr9	81917213	C	T	1352869	VQSRTrancheSNP99.95to100.00	0.052653	afr	0.01464399999999999	1	134	0.052653
chr9-081917284-C-G	chr9	81917284	C	G	1561595	VQSRTrancheSNP99.95to100.00	0.024199	afr	0.014802	1	134	0.024199
chr9-081917287-C-A	chr9	81917287	C	A	1520187	VQSRTrancheSNP99.95to100.00	0.024372	afr	0.01466999999999999	1	134	0.024372
chr9-081917556-CAG-C	chr9	81917556	CAG	C	3011582.97	VQSRTrancheINDEL99.50to99.90	3.81e-6	nfe	0	0	134	3.81e-6
chr9-081917556-CAG-CG	chr9	81917556	CAG	CG	3011582.97	VQSRTrancheINDEL99.50to99.90	0	none	0.02435900000000001	9	134	0.02435900000000001
chr9-081917782-T-G	chr9	81917782	T	G	2131101	PASS	0.048849	nfe	0.033118	10	134	0.048849
chr9-081917883-T-A	chr9	81917883	T	A	656372	PASS	0.053272	afr	0.01474899999999999	1	134	0.053272
chr9-081917883-T-C	chr9	81917883	T	C	656372	PASS	0.004595	afr	4.730000000000004e-4	0	134	0.004595
chr9-081917971-T-G	chr9	81917971	T	G	954363	VQSRTrancheSNP99.80to99.90	0.054468	nfe	0.03410200000000001	7	134	0.054468
chr9-081918422-A-G	chr9	81918422	A	G	427468	VQSRTrancheSNP99.90to99.95	0.061961	afr	0.06273100000000001	6	128	0.06273100000000001
chr9-081918442-C-T	chr9	81918442	C	T	234619	VQSRTrancheSNP99.90to99.95	0.18501	afr	0.04227300000000002	1	130	0.18501
chr9-081918603-A-G	chr9	81918603	A	G	26660	PASS	0.0063131	mid	0.00411	1	134	0.0063131
chr9-081918957-A-C	chr9	81918957	A	C	75762	VQSRTrancheSNP99.80to99.90	0.098702	afr	0.01841000000000001	3	134	0.098702
chr9-081919073-C-T	chr9	81919073	C	T	119689	PASS	0.060323	afr	0.04677800000000001	7	128	0.060323
chr9-081919313-G-A	chr9	81919313	G	A	338	VQSRTrancheSNP99.90to99.95	1.66e-6	nfe	0	1	134	1.66e-6
chr9-081919430-T-C	chr9	81919430	T	C	73516	PASS	0.02313	mid	0.00935499999999998	1	134	0.02313
chr9-081930163-G-T	chr9	81930163	G	T	925	PASS	6.1778e-4	nfe	0.00139499999999999	0	32	0.00139499999999999
chr9-081930186-T-*	chr9	81930186	T	*	266	PASS	0	none	9e-6	0	64	9e-6
chr9-081930186-T-G	chr9	81930186	T	G	266	PASS	1.4497e-4	nfe	7.730000000000004e-4	0	64	7.730000000000004e-4
chr9-081930193-A-*	chr9	81930193	A	*	11505	VQSRTrancheSNP99.90to99.95	0	none	9e-6	0	50	9e-6
chr9-081930193-A-C	chr9	81930193	A	C	11505	VQSRTrancheSNP99.90to99.95	0.010685	nfe	0.01400799999999998	1	50	0.01400799999999998
chr9-081930193-A-T	chr9	81930193	A	T	11505	VQSRTrancheSNP99.90to99.95	1.521e-5	sas	6.999999999999998e-5	0	50	6.999999999999998e-5
chr9-081930197-CCTTCT-*	chr9	81930197	CCTTCT	*	812712	VQSRTrancheINDEL97.00to99.00	0	none	3.6999999999999985e-5	0	64	3.6999999999999985e-5
chr9-081930197-CCTTCT-C	chr9	81930197	CCTTCT	C	812712	VQSRTrancheINDEL97.00to99.00	0	none	0	0	64	1e-6
chr9-081930197-CCTTCT-CCT	chr9	81930197	CCTTCT	CCT	812712	VQSRTrancheINDEL97.00to99.00	0	none	1.88e-4	0	64	1.88e-4
chr9-081930197-CCTTCT-CCTTCTTCT	chr9	81930197	CCTTCT	CCTTCTTCT	812712	VQSRTrancheINDEL97.00to99.00	0	none	3.6999999999999985e-5	0	64	3.6999999999999985e-5
chr9-081930197-CCTTCT-TCTTCT	chr9	81930197	CCTTCT	TCTTCT	812712	VQSRTrancheINDEL97.00to99.00	0	none	0.01953400000000001	6	64	0.01953400000000001
chr9-081930201-CTTTTTTTTTTTTTT-*	chr9	81930201	CTTTTTTTTTTTTTT	*	2591884	VQSRTrancheINDEL99.50to99.90	0	none	4.0400000000000006e-4	0	32	4.0400000000000006e-4
chr9-081930201-CTTTTTTTTTTTTTT-ATTTTTTTTTTTTTT	chr9	81930201	CTTTTTTTTTTTTTT	ATTTTTTTTTTTTTT	2591884	VQSRTrancheINDEL99.50to99.90	0	none	3.590000000000004e-4	0	32	3.590000000000004e-4
chr9-081930201-CTTTTTTTTTTTTTT-C	chr9	81930201	CTTTTTTTTTTTTTT	C	2591884	VQSRTrancheINDEL99.50to99.90	0.00293	eas	2.2000000000000003e-5	0	32	0.00293
chr9-081930201-CTTTTTTTTTTTTTT-CT	chr9	81930201	CTTTTTTTTTTTTTT	CT	2591884	VQSRTrancheINDEL99.50to99.90	0	none	9e-6	0	32	9e-6
chr9-081930201-CTTTTTTTTTTTTTT-CTT	chr9	81930201	CTTTTTTTTTTTTTT	CTT	2591884	VQSRTrancheINDEL99.50to99.90	0	none	2.08e-4	0	32	2.08e-4
chr9-081930201-CTTTTTTTTTTTTTT-CTTCTTTTTTTTTTTTTTTT	chr9	81930201	CTTTTTTTTTTTTTT	CTTCTTTTTTTTTTTTTTTT	2591884	VQSRTrancheINDEL99.50to99.90	0	none	0	0	32	1e-6
chr9-081930201-CTTTTTTTTTTTTTT-CTTCTTTTTTTTTTTTTTTTTT	chr9	81930201	CTTTTTTTTTTTTTT	CTTCTTTTTTTTTTTTTTTTTT	2591884	VQSRTrancheINDEL99.50to99.90	0	none	0	0	32	1e-6
chr9-081930201-CTTTTTTTTTTTTTT-CTTT	chr9	81930201	CTTTTTTTTTTTTTT	CTTT	2591884	VQSRTrancheINDEL99.50to99.90	0	none	3.810000000000003e-4	0	32	3.810000000000003e-4
chr9-081930201-CTTTTTTTTTTTTTT-CTTTT	chr9	81930201	CTTTTTTTTTTTTTT	CTTTT	2591884	VQSRTrancheINDEL99.50to99.90	0	none	4.490000000000005e-4	0	32	4.490000000000005e-4
chr9-081930201-CTTTTTTTTTTTTTT-CTTTTT	chr9	81930201	CTTTTTTTTTTTTTT	CTTTTT	2591884	VQSRTrancheINDEL99.50to99.90	0	none	0.00166499999999999	1	32	0.00166499999999999
chr9-081930201-CTTTTTTTTTTTTTT-CTTTTTT	chr9	81930201	CTTTTTTTTTTTTTT	CTTTTTT	2591884	VQSRTrancheINDEL99.50to99.90	0	none	0.007074	3	32	0.007074
chr9-081930201-CTTTTTTTTTTTTTT-CTTTTTTT	chr9	81930201	CTTTTTTTTTTTTTT	CTTTTTTT	2591884	VQSRTrancheINDEL99.50to99.90	0	none	0.01736	3	32	0.01736
chr9-081930201-CTTTTTTTTTTTTTT-CTTTTTTTT	chr9	81930201	CTTTTTTTTTTTTTT	CTTTTTTTT	2591884	VQSRTrancheINDEL99.50to99.90	0	none	0.01736	1	32	0.01736
chr9-081930201-CTTTTTTTTTTTTTT-CTTTTTTTTT	chr9	81930201	CTTTTTTTTTTTTTT	CTTTTTTTTT	2591884	VQSRTrancheINDEL99.50to99.90	0	none	0.005889	1	32	0.005889
chr9-081930201-CTTTTTTTTTTTTTT-CTTTTTTTTTT	chr9	81930201	CTTTTTTTTTTTTTT	CTTTTTTTTTT	2591884	VQSRTrancheINDEL99.50to99.90	0	none	0.01107299999999999	1	32	0.01107299999999999
chr9-081930201-CTTTTTTTTTTTTTT-CTTTTTTTTTTT	chr9	81930201	CTTTTTTTTTTTTTT	CTTTTTTTTTTT	2591884	VQSRTrancheINDEL99.50to99.90	0	none	0.02749	2	32	0.02749
chr9-081930201-CTTTTTTTTTTTTTT-CTTTTTTTTTTTT	chr9	81930201	CTTTTTTTTTTTTTT	CTTTTTTTTTTTT	2591884	VQSRTrancheINDEL99.50to99.90	0	none	0.07474400000000002	3	32	0.07474400000000002
chr9-081930201-CTTTTTTTTTTTTTT-CTTTTTTTTTTTTT	chr9	81930201	CTTTTTTTTTTTTTT	CTTTTTTTTTTTTT	2591884	VQSRTrancheINDEL99.50to99.90	0	none	0.096304	6	32	0.096304
chr9-081930201-CTTTTTTTTTTTTTT-CTTTTTTTTTTTTTTT	chr9	81930201	CTTTTTTTTTTTTTT	CTTTTTTTTTTTTTTT	2591884	VQSRTrancheINDEL99.50to99.90	0	none	0.03361000000000002	0	32	0.03361000000000002
chr9-081930201-CTTTTTTTTTTTTTT-CTTTTTTTTTTTTTTTT	chr9	81930201	CTTTTTTTTTTTTTT	CTTTTTTTTTTTTTTTT	2591884	VQSRTrancheINDEL99.50to99.90	0	none	0.02542800000000001	0	32	0.02542800000000001
chr9-081930201-CTTTTTTTTTTTTTT-CTTTTTTTTTTTTTTTTT	chr9	81930201	CTTTTTTTTTTTTTT	CTTTTTTTTTTTTTTTTT	2591884	VQSRTrancheINDEL99.50to99.90	0	none	0.01962300000000001	0	32	0.01962300000000001
chr9-081930201-CTTTTTTTTTTTTTT-CTTTTTTTTTTTTTTTTTT	chr9	81930201	CTTTTTTTTTTTTTT	CTTTTTTTTTTTTTTTTTT	2591884	VQSRTrancheINDEL99.50to99.90	0	none	0.01047399999999999	0	32	0.01047399999999999
chr9-081930201-CTTTTTTTTTTTTTT-CTTTTTTTTTTTTTTTTTTT	chr9	81930201	CTTTTTTTTTTTTTT	CTTTTTTTTTTTTTTTTTTT	2591884	VQSRTrancheINDEL99.50to99.90	0	none	0.007669	0	32	0.007669
chr9-081930201-CTTTTTTTTTTTTTT-CTTTTTTTTTTTTTTTTTTTT	chr9	81930201	CTTTTTTTTTTTTTT	CTTTTTTTTTTTTTTTTTTTT	2591884	VQSRTrancheINDEL99.50to99.90	0	none	6.999999999999998e-5	0	32	6.999999999999998e-5
chr9-081930201-CTTTTTTTTTTTTTT-TTTTTTTTTTTTTTT	chr9	81930201	CTTTTTTTTTTTTTT	TTTTTTTTTTTTTTT	2591884	VQSRTrancheINDEL99.50to99.90	0	none	0.004761	0	32	0.004761
chr9-081930202-T-*	chr9	81930202	T	*	132	VQSRTrancheSNP99.80to99.90	0	none	0.248906	19	32	0.248906
chr9-081930202-T-A	chr9	81930202	T	A	132	VQSRTrancheSNP99.80to99.90	0.029341	nfe	9.849999999999991e-4	0	32	0.029341
chr9-081930203-T-*	chr9	81930203	T	*	111	VQSRTrancheSNP99.90to99.95	0	none	0.165645	14	28	0.165645
chr9-081930203-T-A	chr9	81930203	T	A	111	VQSRTrancheSNP99.90to99.95	0.0043872	nfe	2.9400000000000004e-4	0	28	0.0043872
chr9-081930206-T-*	chr9	81930206	T	*	60	PASS	0	none	0.053959	8	52	0.053959
chr9-081930206-T-C	chr9	81930206	T	C	60	PASS	1.16e-6	nfe	8.9e-5	0	52	8.9e-5
chr9-081930207-T-*	chr9	81930207	T	*	55.97	VQSRTrancheINDEL99.50to99.90	0	none	0.04777300000000001	7	52	0.04777300000000001
chr9-081930207-T-TTC	chr9	81930207	T	TTC	55.97	VQSRTrancheINDEL99.50to99.90	0	none	3.6999999999999985e-5	0	52	3.6999999999999985e-5
chr9-081930208-T-*	chr9	81930208	T	*	52.97	VQSRTrancheINDEL99.50to99.90	0	none	0.04035300000000002	6	56	0.04035300000000002
chr9-081930208-T-TC	chr9	81930208	T	TC	52.97	VQSRTrancheINDEL99.50to99.90	0	none	3.6999999999999985e-5	0	56	3.6999999999999985e-5
chr9-081930226-GC-*	chr9	81930226	GC	*	422	VQSRTrancheINDEL99.95to100.00	0	none	7.020000000000006e-4	0	38	7.020000000000006e-4
chr9-081930226-GC-G	chr9	81930226	GC	G	422	VQSRTrancheINDEL99.95to100.00	0	none	1.47e-4	1	38	1.47e-4
chr9-081930226-GC-TC	chr9	81930226	GC	TC	422	VQSRTrancheINDEL99.95to100.00	0	none	3.810000000000003e-4	0	38	3.810000000000003e-4
chr9-081930227-C-*	chr9	81930227	C	*	330	PASS	0	none	4.490000000000005e-4	1	44	4.490000000000005e-4
chr9-081930227-C-G	chr9	81930227	C	G	330	PASS	7.72e-6	nfe	4.490000000000005e-4	0	44	4.490000000000005e-4
chr9-081930233-C-*	chr9	81930233	C	*	821	PASS	0	none	9e-6	0	40	9e-6
chr9-081930233-C-A	chr9	81930233	C	A	821	PASS	1.4012e-4	nfe	7.020000000000006e-4	0	40	7.020000000000006e-4
chr9-081930233-C-G	chr9	81930233	C	G	821	PASS	2.134e-5	nfe	5.2999999999999994e-5	0	40	5.2999999999999994e-5
chr9-081930233-C-T	chr9	81930233	C	T	821	PASS	8.133e-5	eas	1.27e-4	0	40	1.27e-4
chr9-081930243-C-A	chr9	81930243	C	A	278	PASS	9.298e-5	nfe	3.590000000000004e-4	0	38	3.590000000000004e-4
chr9-081932225-T-C	chr9	81932225	T	C	2542	PASS	0.0011008	afr	3.820000000000003e-4	0	128	0.0011008
chr9-081932348-A-G	chr9	81932348	A	G	9148	VQSRTrancheSNP99.90to99.95	3.0631e-4	nfe	6.340000000000003e-4	2	130	6.340000000000003e-4
chr9-081932397-G-A	chr9	81932397	G	A	2204699	PASS	0.091007	mid	0.06038000000000001	8	130	0.091007
chr9-081932397-G-T	chr9	81932397	G	T	2204699	PASS	4.0113e-4	sas	7.099999999999998e-5	0	130	4.0113e-4
chr9-081932423-C-T	chr9	81932423	C	T	55111	VQSRTrancheSNP99.80to99.90	0.002319	nfe	0.00113199999999999	2	130	0.002319
chr9-081932534-C-G	chr9	81932534	C	G	224607	PASS	0.01434	afr	0.05035500000000002	2	128	0.05035500000000002
chr9-081932534-C-T	chr9	81932534	C	T	224607	PASS	7.93e-6	nfe	2.2000000000000003e-5	0	128	2.2000000000000003e-5
chr9-081932650-A-G	chr9	81932650	A	G	4277	VQSRTrancheSNP99.80to99.90	7.156e-5	nfe	2.09e-4	1	132	2.09e-4
chr9-081932805-G-A	chr9	81932805	G	A	749621	PASS	9.57e-6	sas	9e-6	0	124	9.57e-6
chr9-081932805-G-C	chr9	81932805	G	C	749621	PASS	0.075736	afr	0.08699400000000002	8	124	0.08699400000000002
chr9-081932805-G-T	chr9	81932805	G	T	749621	PASS	1.083e-5	nfe	9e-6	0	124	1.083e-5
chr9-081932955-T-C	chr9	81932955	T	C	453678	PASS	0.057117	afr	0.083092	3	118	0.083092
chr9-081933404-A-G	chr9	81933404	A	G	96	VQSRTrancheSNP99.90to99.95	0	none	0	1	92	1e-6
chr9-081933549-G-A	chr9	81933549	G	A	19917	PASS	0.011587	nfe	0.00831799999999999	3	40	0.011587
chr9-081934029-A-C	chr9	81934029	A	C	9909	VQSRTrancheSNP99.80to99.90	0.007136	afr	0.002765	2	122	0.007136
chr9-081934085-A-*	chr9	81934085	A	*	230431	VQSRTrancheSNP99.70to99.80	0	none	4.720000000000004e-4	0	102	4.720000000000004e-4
chr9-081934085-A-G	chr9	81934085	A	G	230431	VQSRTrancheSNP99.70to99.80	0.12246	afr	0.09131100000000002	5	102	0.12246
chr9-081934145-T-C	chr9	81934145	T	C	19061	VQSRTrancheSNP99.80to99.90	0.0048565	nfe	0.00704	2	124	0.00704
chr9-081934502-T-C	chr9	81934502	T	C	12729	VQSRTrancheSNP99.80to99.90	0.0015905	eas	0.004696	1	120	0.004696
chr9-081934614-G-A	chr9	81934614	G	A	36701	PASS	0.0021826	nfe	0.002765	1	118	0.002765
chr9-081934614-G-T	chr9	81934614	G	T	36701	PASS	0	none	0	0	118	1e-6
chr9-081945057-A-G	chr9	81945057	A	G	373229	PASS	0.073082	nfe	0.05562000000000001	4	112	0.073082
chr9-081945273-CTTTTTTTTTTTTTTTT-*	chr9	81945273	CTTTTTTTTTTTTTTTT	*	2896642	VQSRTrancheINDEL99.00to99.50	0	none	8.190000000000003e-4	0	10	8.190000000000003e-4
chr9-081945273-CTTTTTTTTTTTTTTTT-C	chr9	81945273	CTTTTTTTTTTTTTTTT	C	2896642	VQSRTrancheINDEL99.00to99.50	0.0011843	nfe	8.9e-5	0	10	0.0011843
chr9-081945273-CTTTTTTTTTTTTTTTT-CCTTTTTTTTTTTTTTTTTTTTTTTTTTT	chr9	81945273	CTTTTTTTTTTTTTTTT	CCTTTTTTTTTTTTTTTTTTTTTTTTTTT	2896642	VQSRTrancheINDEL99.00to99.50	0	none	0	0	10	1e-6
chr9-081945273-CTTTTTTTTTTTTTTTT-CCTTTTTTTTTTTTTTTTTTTTTTTTTTTTT	chr9	81945273	CTTTTTTTTTTTTTTTT	CCTTTTTTTTTTTTTTTTTTTTTTTTTTTTT	2896642	VQSRTrancheINDEL99.00to99.50	0	none	0	0	10	1e-6
chr9-081945273-CTTTTTTTTTTTTTTTT-CGTTTTTTTTTTTTTTTTTTTTTTTTTT	chr9	81945273	CTTTTTTTTTTTTTTTT	CGTTTTTTTTTTTTTTTTTTTTTTTTTT	2896642	VQSRTrancheINDEL99.00to99.50	0	none	0	0	10	1e-6
chr9-081945273-CTTTTTTTTTTTTTTTT-CT	chr9	81945273	CTTTTTTTTTTTTTTTT	CT	2896642	VQSRTrancheINDEL99.00to99.50	0	none	2.2000000000000003e-5	0	10	2.2000000000000003e-5
chr9-081945273-CTTTTTTTTTTTTTTTT-CTGTTTTTTTTTTTTTTTTTT	chr9	81945273	CTTTTTTTTTTTTTTTT	CTGTTTTTTTTTTTTTTTTTT	2896642	VQSRTrancheINDEL99.00to99.50	0	none	0	0	10	1e-6
chr9-081945273-CTTTTTTTTTTTTTTTT-CTT	chr9	81945273	CTTTTTTTTTTTTTTTT	CTT	2896642	VQSRTrancheINDEL99.00to99.50	0	none	0.00115299999999999	0	10	0.00115299999999999
chr9-081945273-CTTTTTTTTTTTTTTTT-CTTCTTTTTTTTTTTTTTTTTTTT	chr9	81945273	CTTTTTTTTTTTTTTTT	CTTCTTTTTTTTTTTTTTTTTTTT	2896642	VQSRTrancheINDEL99.00to99.50	0	none	0	0	10	1e-6
chr9-081945273-CTTTTTTTTTTTTTTTT-CTTCTTTTTTTTTTTTTTTTTTTTT	chr9	81945273	CTTTTTTTTTTTTTTTT	CTTCTTTTTTTTTTTTTTTTTTTTT	2896642	VQSRTrancheINDEL99.00to99.50	0	none	0	0	10	1e-6
chr9-081945273-CTTTTTTTTTTTTTTTT-CTTCTTTTTTTTTTTTTTTTTTTTTTTTTTTTT	chr9	81945273	CTTTTTTTTTTTTTTTT	CTTCTTTTTTTTTTTTTTTTTTTTTTTTTTTTT	2896642	VQSRTrancheINDEL99.00to99.50	0	none	9e-6	0	10	9e-6
chr9-081945273-CTTTTTTTTTTTTTTTT-CTTT	chr9	81945273	CTTTTTTTTTTTTTTTT	CTTT	2896642	VQSRTrancheINDEL99.00to99.50	0	none	8.900000000000005e-4	0	10	8.900000000000005e-4
chr9-081945273-CTTTTTTTTTTTTTTTT-CTTTT	chr9	81945273	CTTTTTTTTTTTTTTTT	CTTTT	2896642	VQSRTrancheINDEL99.00to99.50	0	none	0.002481	0	10	0.002481
chr9-081945273-CTTTTTTTTTTTTTTTT-CTTTTT	chr9	81945273	CTTTTTTTTTTTTTTTT	CTTTTT	2896642	VQSRTrancheINDEL99.00to99.50	0	none	0.00132199999999999	0	10	0.00132199999999999
chr9-081945273-CTTTTTTTTTTTTTTTT-CTTTTTT	chr9	81945273	CTTTTTTTTTTTTTTTT	CTTTTTT	2896642	VQSRTrancheINDEL99.00to99.50	0	none	9.849999999999991e-4	0	10	9.849999999999991e-4
chr9-081945273-CTTTTTTTTTTTTTTTT-CTTTTTTT	chr9	81945273	CTTTTTTTTTTTTTTTT	CTTTTTTT	2896642	VQSRTrancheINDEL99.00to99.50	0	none	4.940000000000003e-4	0	10	4.940000000000003e-4
chr9-081945273-CTTTTTTTTTTTTTTTT-CTTTTTTTCTTTTTTTTTTTTTTTTTTT	chr9	81945273	CTTTTTTTTTTTTTTTT	CTTTTTTTCTTTTTTTTTTTTTTTTTTT	2896642	VQSRTrancheINDEL99.00to99.50	0	none	0	0	10	1e-6
chr9-081945273-CTTTTTTTTTTTTTTTT-CTTTTTTTGTTTTTTTTTTTTTTTT	chr9	81945273	CTTTTTTTTTTTTTTTT	CTTTTTTTGTTTTTTTTTTTTTTTT	2896642	VQSRTrancheINDEL99.00to99.50	0	none	0	0	10	1e-6
chr9-081945273-CTTTTTTTTTTTTTTTT-CTTTTTTTT	chr9	81945273	CTTTTTTTTTTTTTTTT	CTTTTTTTT	2896642	VQSRTrancheINDEL99.00to99.50	0	none	4.710000000000004e-4	0	10	4.710000000000004e-4
chr9-081945273-CTTTTTTTTTTTTTTTT-CTTTTTTTTT	chr9	81945273	CTTTTTTTTTTTTTTTT	CTTTTTTTTT	2896642	VQSRTrancheINDEL99.00to99.50	0	none	7.250000000000005e-4	0	10	7.250000000000005e-4
chr9-081945273-CTTTTTTTTTTTTTTTT-CTTTTTTTTTT	chr9	81945273	CTTTTTTTTTTTTTTTT	CTTTTTTTTTT	2896642	VQSRTrancheINDEL99.00to99.50	0	none	2.500000000000001e-4	0	10	2.500000000000001e-4
chr9-081945273-CTTTTTTTTTTTTTTTT-CTTTTTTTTTTT	chr9	81945273	CTTTTTTTTTTTTTTTT	CTTTTTTTTTTT	2896642	VQSRTrancheINDEL99.00to99.50	0	none	5.850000000000005e-4	0	10	5.850000000000005e-4
chr9-081945273-CTTTTTTTTTTTTTTTT-CTTTTTTTTTTTT	chr9	81945273	CTTTTTTTTTTTTTTTT	CTTTTTTTTTTTT	2896642	VQSRTrancheINDEL99.00to99.50	0	none	0.00134599999999999	0	10	0.00134599999999999
chr9-081945273-CTTTTTTTTTTTTTTTT-CTTTTTTTTTTTTGTTTTTTTTTTTTTTTTTTTTTTTTTTTTT	chr9	81945273	CTTTTTTTTTTTTTTTT	CTTTTTTTTTTTTGTTTTTTTTTTTTTTTTTTTTTTTTTTTTT	2896642	VQSRTrancheINDEL99.00to99.50	0	none	0	0	10	1e-6
chr9-081945273-CTTTTTTTTTTTTTTTT-CTTTTTTTTTTTTT	chr9	81945273	CTTTTTTTTTTTTTTTT	CTTTTTTTTTTTTT	2896642	VQSRTrancheINDEL99.00to99.50	0	none	0.00117699999999999	0	10	0.00117699999999999
chr9-081945273-CTTTTTTTTTTTTTTTT-CTTTTTTTTTTTTTT	chr9	81945273	CTTTTTTTTTTTTTTTT	CTTTTTTTTTTTTTT	2896642	VQSRTrancheINDEL99.00to99.50	0	none	0.00181099999999999	0	10	0.00181099999999999
chr9-081945273-CTTTTTTTTTTTTTTTT-CTTTTTTTTTTTTTTT	chr9	81945273	CTTTTTTTTTTTTTTTT	CTTTTTTTTTTTTTTT	2896642	VQSRTrancheINDEL99.00to99.50	0	none	0.003184	0	10	0.003184
chr9-081945273-CTTTTTTTTTTTTTTTT-CTTTTTTTTTTTTTTTGTTTTTTTTTTTTTTTTTTTTTTTTT	chr9	81945273	CTTTTTTTTTTTTTTTT	CTTTTTTTTTTTTTTTGTTTTTTTTTTTTTTTTTTTTTTTTT	2896642	VQSRTrancheINDEL99.00to99.50	0	none	0	0	10	1e-6
chr9-081945273-CTTTTTTTTTTTTTTTT-CTTTTTTTTTTTTTTTTCTTTTTTTTTTTTTTTTTTTTTTT	chr9	81945273	CTTTTTTTTTTTTTTTT	CTTTTTTTTTTTTTTTTCTTTTTTTTTTTTTTTTTTTTTTT	2896642	VQSRTrancheINDEL99.00to99.50	0	none	0	0	10	1e-6
chr9-081945273-CTTTTTTTTTTTTTTTT-CTTTTTTTTTTTTTTTTT	chr9	81945273	CTTTTTTTTTTTTTTTT	CTTTTTTTTTTTTTTTTT	2896642	VQSRTrancheINDEL99.00to99.50	0	none	0.03118000000000001	0	10	0.03118000000000001
chr9-081945273-CTTTTTTTTTTTTTTTT-CTTTTTTTTTTTTTTTTTT	chr9	81945273	CTTTTTTTTTTTTTTTT	CTTTTTTTTTTTTTTTTTT	2896642	VQSRTrancheINDEL99.00to99.50	0	none	0.03849900000000002	0	10	0.03849900000000002
chr9-081945273-CTTTTTTTTTTTTTTTT-CTTTTTTTTTTTTTTTTTTCTTTTTTTTTTTTTTTTTTTTTTTTT	chr9	81945273	CTTTTTTTTTTTTTTTT	CTTTTTTTTTTTTTTTTTTCTTTTTTTTTTTTTTTTTTTTTTTTT	2896642	VQSRTrancheINDEL99.00to99.50	0	none	0	0	10	1e-6
chr9-081945273-CTTTTTTTTTTTTTTTT-CTTTTTTTTTTTTTTTTTTT	chr9	81945273	CTTTTTTTTTTTTTTTT	CTTTTTTTTTTTTTTTTTTT	2896642	VQSRTrancheINDEL99.00to99.50	0	none	0.043493	0	10	0.043493
chr9-081945273-CTTTTTTTTTTTTTTTT-CTTTTTTTTTTTTTTTTTTTT	chr9	81945273	CTTTTTTTTTTTTTTTT	CTTTTTTTTTTTTTTTTTTTT	2896642	VQSRTrancheINDEL99.00to99.50	0	none	0.03865800000000002	0	10	0.03865800000000002
chr9-081945273-CTTTTTTTTTTTTTTTT-CTTTTTTTTTTTTTTTTTTTTT	chr9	81945273	CTTTTTTTTTTTTTTTT	CTTTTTTTTTTTTTTTTTTTTT	2896642	VQSRTrancheINDEL99.00to99.50	0	none	0.03401600000000001	1	10	0.03401600000000001
chr9-081945273-CTTTTTTTTTTTTTTTT-CTTTTTTTTTTTTTTTTTTTTTT	chr9	81945273	CTTTTTTTTTTTTTTTT	CTTTTTTTTTTTTTTTTTTTTTT	2896642	VQSRTrancheINDEL99.00to99.50	0	none	0.02908900000000002	0	10	0.02908900000000002
chr9-081945273-CTTTTTTTTTTTTTTTT-CTTTTTTTTTTTTTTTTTTTTTTCTTTTTTTTTTTTTTTTTTTTTTTTTTTTTTTTTTTTTT	chr9	81945273	CTTTTTTTTTTTTTTTT	CTTTTTTTTTTTTTTTTTTTTTTCTTTTTTTTTTTTTTTTTTTTTTTTTTTTTTTTTTTTTT	2896642	VQSRTrancheINDEL99.00to99.50	0	none	0	0	10	1e-6
chr9-081945273-CTTTTTTTTTTTTTTTT-CTTTTTTTTTTTTTTTTTTTTTTT	chr9	81945273	CTTTTTTTTTTTTTTTT	CTTTTTTTTTTTTTTTTTTTTTTT	2896642	VQSRTrancheINDEL99.00to99.50	0	none	0.02390900000000001	0	10	0.02390900000000001
chr9-081945273-CTTTTTTTTTTTTTTTT-CTTTTTTTTTTTTTTTTTTTTTTTT	chr9	81945273	CTTTTTTTTTTTTTTTT	CTTTTTTTTTTTTTTTTTTTTTTTT	2896642	VQSRTrancheINDEL99.00to99.50	0	none	0.01777100000000001	0	10	0.01777100000000001
chr9-081945273-CTTTTTTTTTTTTTTTT-CTTTTTTTTTTTTTTTTTTTTTTTTT	chr9	81945273	CTTTTTTTTTTTTTTTT	CTTTTTTTTTTTTTTTTTTTTTTTTT	2896642	VQSRTrancheINDEL99.00to99.50	0	none	0.01281599999999999	1	10	0.01281599999999999
chr9-081945273-CTTTTTTTTTTTTTTTT-CTTTTTTTTTTTTTTTTTTTTTTTTTCTTTTTTTTTTTTTTTTTTTTTTTTT	chr9	81945273	CTTTTTTTTTTTTTTTT	CTTTTTTTTTTTTTTTTTTTTTTTTTCTTTTTTTTTTTTTTTTTTTTTTTTT	2896642	VQSRTrancheINDEL99.00to99.50	0	none	0	0	10	1e-6
chr9-081945273-CTTTTTTTTTTTTTTTT-CTTTTTTTTTTTTTTTTTTTTTTTTTT	chr9	81945273	CTTTTTTTTTTTTTTTT	CTTTTTTTTTTTTTTTTTTTTTTTTTT	2896642	VQSRTrancheINDEL99.00to99.50	0	none	0.00802699999999999	0	10	0.00802699999999999
chr9-081945273-CTTTTTTTTTTTTTTTT-CTTTTTTTTTTTTTTTTTTTTTTTTTTCTTTTTTTTTTTTTTTTTTTTT	chr9	81945273	CTTTTTTTTTTTTTTTT	CTTTTTTTTTTTTTTTTTTTTTTTTTTCTTTTTTTTTTTTTTTTTTTTT	2896642	VQSRTrancheINDEL99.00to99.50	0	none	0	0	10	1e-6
chr9-081945273-CTTTTTTTTTTTTTTTT-CTTTTTTTTTTTTTTTTTTTTTTTTTTT	chr9	81945273	CTTTTTTTTTTTTTTTT	CTTTTTTTTTTTTTTTTTTTTTTTTTTT	2896642	VQSRTrancheINDEL99.00to99.50	0	none	0.005219	0	10	0.005219
chr9-081945273-CTTTTTTTTTTTTTTTT-CTTTTTTTTTTTTTTTTTTTTTTTTTTTT	chr9	81945273	CTTTTTTTTTTTTTTTT	CTTTTTTTTTTTTTTTTTTTTTTTTTTTT	2896642	VQSRTrancheINDEL99.00to99.50	0	none	0.004198	0	10	0.004198
chr9-081945273-CTTTTTTTTTTTTTTTT-CTTTTTTTTTTTTTTTTTTTTTTTTTTTTT	chr9	81945273	CTTTTTTTTTTTTTTTT	CTTTTTTTTTTTTTTTTTTTTTTTTTTTTT	2896642	VQSRTrancheINDEL99.00to99.50	0	none	0.002958	0	10	0.002958
chr9-081945273-CTTTTTTTTTTTTTTTT-CTTTTTTTTTTTTTTTTTTTTTTTTTTTTTT	chr9	81945273	CTTTTTTTTTTTTTTTT	CTTTTTTTTTTTTTTTTTTTTTTTTTTTTTT	2896642	VQSRTrancheINDEL99.00to99.50	0	none	0.002182	0	10	0.002182
chr9-081945273-CTTTTTTTTTTTTTTTT-CTTTTTTTTTTTTTTTTTTTTTTTTTTTTTTT	chr9	81945273	CTTTTTTTTTTTTTTTT	CTTTTTTTTTTTTTTTTTTTTTTTTTTTTTTT	2896642	VQSRTrancheINDEL99.00to99.50	0	none	0.002282	0	10	0.002282
chr9-081945273-CTTTTTTTTTTTTTTTT-CTTTTTTTTTTTTTTTTTTTTTTTTTTTTTTTATTTTTTTTTTTTTTTTTTTTTTT	chr9	81945273	CTTTTTTTTTTTTTTTT	CTTTTTTTTTTTTTTTTTTTTTTTTTTTTTTTATTTTTTTTTTTTTTTTTTTTTTT	2896642	VQSRTrancheINDEL99.00to99.50	0	none	0	0	10	1e-6
chr9-081945273-CTTTTTTTTTTTTTTTT-CTTTTTTTTTTTTTTTTTTTTTTTTTTTTTTTT	chr9	81945273	CTTTTTTTTTTTTTTTT	CTTTTTTTTTTTTTTTTTTTTTTTTTTTTTTTT	2896642	VQSRTrancheINDEL99.00to99.50	0	none	0.003134	0	10	0.003134
chr9-081945273-CTTTTTTTTTTTTTTTT-CTTTTTTTTTTTTTTTTTTTTTTTTTTTTTTTTT	chr9	81945273	CTTTTTTTTTTTTTTTT	CTTTTTTTTTTTTTTTTTTTTTTTTTTTTTTTTT	2896642	VQSRTrancheINDEL99.00to99.50	0	none	0.003639	0	10	0.003639
chr9-081945273-CTTTTTTTTTTTTTTTT-CTTTTTTTTTTTTTTTTTTTTTTTTTTTTTTTTTT	chr9	81945273	CTTTTTTTTTTTTTTTT	CTTTTTTTTTTTTTTTTTTTTTTTTTTTTTTTTTT	2896642	VQSRTrancheINDEL99.00to99.50	0	none	0.003361	0	10	0.003361
chr9-081945273-CTTTTTTTTTTTTTTTT-CTTTTTTTTTTTTTTTTTTTTTTTTTTTTTTTTTTT	chr9	81945273	CTTTTTTTTTTTTTTTT	CTTTTTTTTTTTTTTTTTTTTTTTTTTTTTTTTTTT	2896642	VQSRTrancheINDEL99.00to99.50	0	none	0.004707	0	10	0.004707
chr9-081945273-CTTTTTTTTTTTTTTTT-CTTTTTTTTTTTTTTTTTTTTTTTTTTTTTTTTTTTT	chr9	81945273	CTTTTTTTTTTTTTTTT	CTTTTTTTTTTTTTTTTTTTTTTTTTTTTTTTTTTTT	2896642	VQSRTrancheINDEL99.00to99.50	0	none	0.004656	0	10	0.004656
chr9-081945273-CTTTTTTTTTTTTTTTT-CTTTTTTTTTTTTTTTTTTTTTTTTTTTTTTTTTTTTT	chr9	81945273	CTTTTTTTTTTTTTTTT	CTTTTTTTTTTTTTTTTTTTTTTTTTTTTTTTTTTTTT	2896642	VQSRTrancheINDEL99.00to99.50	0	none	0.004656	0	10	0.004656
chr9-081945273-CTTTTTTTTTTTTTTTT-CTTTTTTTTTTTTTTTTTTTTTTTTTTTTTTTTTTTTTT	chr9	81945273	CTTTTTTTTTTTTTTTT	CTTTTTTTTTTTTTTTTTTTTTTTTTTTTTTTTTTTTTT	2896642	VQSRTrancheINDEL99.00to99.50	0	none	0.004198	0	10	0.004198
chr9-081945273-CTTTTTTTTTTTTTTTT-CTTTTTTTTTTTTTTTTTTTTTTTTTTTTTTTTTTTTTTT	chr9	81945273	CTTTTTTTTTTTTTTTT	CTTTTTTTTTTTTTTTTTTTTTTTTTTTTTTTTTTTTTTT	2896642	VQSRTrancheINDEL99.00to99.50	0	none	0.003159	1	10	0.003159
chr9-081945273-CTTTTTTTTTTTTTTTT-CTTTTTTTTTTTTTTTTTTTTTTTTTTTTTTTTTTTTTTTT	chr9	81945273	CTTTTTTTTTTTTTTTT	CTTTTTTTTTTTTTTTTTTTTTTTTTTTTTTTTTTTTTTTT	2896642	VQSRTrancheINDEL99.00to99.50	0	none	0.003766	0	10	0.003766
chr9-081945273-CTTTTTTTTTTTTTTTT-CTTTTTTTTTTTTTTTTTTTTTTTTTTTTTTTTTTTTTTTTCTTTTTTTTTTTTTTTTTTTTTT	chr9	81945273	CTTTTTTTTTTTTTTTT	CTTTTTTTTTTTTTTTTTTTTTTTTTTTTTTTTTTTTTTTTCTTTTTTTTTTTTTTTTTTTTTT	2896642	VQSRTrancheINDEL99.00to99.50	0	none	0	0	10	1e-6
chr9-081945273-CTTTTTTTTTTTTTTTT-CTTTTTTTTTTTTTTTTTTTTTTTTTTTTTTTTTTTTTTTTT	chr9	81945273	CTTTTTTTTTTTTTTTT	CTTTTTTTTTTTTTTTTTTTTTTTTTTTTTTTTTTTTTTTTT	2896642	VQSRTrancheINDEL99.00to99.50	0	none	0.002807	0	10	0.002807
chr9-081945273-CTTTTTTTTTTTTTTTT-CTTTTTTTTTTTTTTTTTTTTTTTTTTTTTTTTTTTTTTTTTT	chr9	81945273	CTTTTTTTTTTTTTTTT	CTTTTTTTTTTTTTTTTTTTTTTTTTTTTTTTTTTTTTTTTTT	2896642	VQSRTrancheINDEL99.00to99.50	0	none	0.002009	0	10	0.002009
chr9-081945273-CTTTTTTTTTTTTTTTT-CTTTTTTTTTTTTTTTTTTTTTTTTTTTTTTTTTTTTTTTTTTT	chr9	81945273	CTTTTTTTTTTTTTTTT	CTTTTTTTTTTTTTTTTTTTTTTTTTTTTTTTTTTTTTTTTTTT	2896642	VQSRTrancheINDEL99.00to99.50	0	none	0.00120099999999999	0	10	0.00120099999999999
chr9-081945273-CTTTTTTTTTTTTTTTT-CTTTTTTTTTTTTTTTTTTTTTTTTTTTTTTTTTTTTTTTTTTTT	chr9	81945273	CTTTTTTTTTTTTTTTT	CTTTTTTTTTTTTTTTTTTTTTTTTTTTTTTTTTTTTTTTTTTTT	2896642	VQSRTrancheINDEL99.00to99.50	0	none	0.00190999999999999	0	10	0.00190999999999999
chr9-081945273-CTTTTTTTTTTTTTTTT-CTTTTTTTTTTTTTTTTTTTTTTTTTTTTTTTTTTTTTTTTTTTTT	chr9	81945273	CTTTTTTTTTTTTTTTT	CTTTTTTTTTTTTTTTTTTTTTTTTTTTTTTTTTTTTTTTTTTTTT	2896642	VQSRTrancheINDEL99.00to99.50	0	none	7.250000000000005e-4	0	10	7.250000000000005e-4
chr9-081945273-CTTTTTTTTTTTTTTTT-CTTTTTTTTTTTTTTTTTTTTTTTTTTTTTTTTTTTTTTTTTTTTTT	chr9	81945273	CTTTTTTTTTTTTTTTT	CTTTTTTTTTTTTTTTTTTTTTTTTTTTTTTTTTTTTTTTTTTTTTT	2896642	VQSRTrancheINDEL99.00to99.50	0	none	6.550000000000003e-4	0	10	6.550000000000003e-4
chr9-081945273-CTTTTTTTTTTTTTTTT-CTTTTTTTTTTTTTTTTTTTTTTTTTTTTTTTTTTTTTTTTTTTTTTT	chr9	81945273	CTTTTTTTTTTTTTTTT	CTTTTTTTTTTTTTTTTTTTTTTTTTTTTTTTTTTTTTTTTTTTTTTT	2896642	VQSRTrancheINDEL99.00to99.50	0	none	6.550000000000003e-4	0	10	6.550000000000003e-4
chr9-081945273-CTTTTTTTTTTTTTTTT-CTTTTTTTTTTTTTTTTTTTTTTTTTTTTTTTTTTTTTTTTTTTTTTTT	chr9	81945273	CTTTTTTTTTTTTTTTT	CTTTTTTTTTTTTTTTTTTTTTTTTTTTTTTTTTTTTTTTTTTTTTTTT	2896642	VQSRTrancheINDEL99.00to99.50	0	none	7.250000000000005e-4	0	10	7.250000000000005e-4
chr9-081945273-CTTTTTTTTTTTTTTTT-CTTTTTTTTTTTTTTTTTTTTTTTTTTTTTTTTTTTTTTTTTTTTTTTTT	chr9	81945273	CTTTTTTTTTTTTTTTT	CTTTTTTTTTTTTTTTTTTTTTTTTTTTTTTTTTTTTTTTTTTTTTTTTT	2896642	VQSRTrancheINDEL99.00to99.50	0	none	3.810000000000003e-4	0	10	3.810000000000003e-4
chr9-081945273-CTTTTTTTTTTTTTTTT-CTTTTTTTTTTTTTTTTTTTTTTTTTTTTTTTTTTTTTTTTTTTTTTTTTT	chr9	81945273	CTTTTTTTTTTTTTTTT	CTTTTTTTTTTTTTTTTTTTTTTTTTTTTTTTTTTTTTTTTTTTTTTTTTT	2896642	VQSRTrancheINDEL99.00to99.50	0	none	4.710000000000004e-4	0	10	4.710000000000004e-4
chr9-081945273-CTTTTTTTTTTTTTTTT-CTTTTTTTTTTTTTTTTTTTTTTTTTTTTTTTTTTTTTTTTTTTTTTTTTTT	chr9	81945273	CTTTTTTTTTTTTTTTT	CTTTTTTTTTTTTTTTTTTTTTTTTTTTTTTTTTTTTTTTTTTTTTTTTTTT	2896642	VQSRTrancheINDEL99.00to99.50	0	none	5.850000000000005e-4	0	10	5.850000000000005e-4
chr9-081945273-CTTTTTTTTTTTTTTTT-CTTTTTTTTTTTTTTTTTTTTTTTTTTTTTTTTTTTTTTTTTTTTTTTTTTTT	chr9	81945273	CTTTTTTTTTTTTTTTT	CTTTTTTTTTTTTTTTTTTTTTTTTTTTTTTTTTTTTTTTTTTTTTTTTTTTT	2896642	VQSRTrancheINDEL99.00to99.50	0	none	7.950000000000004e-4	0	10	7.950000000000004e-4
chr9-081945273-CTTTTTTTTTTTTTTTT-CTTTTTTTTTTTTTTTTTTTTTTTTTTTTTTTTTTTTTTTTTTTTTTTTTTTTT	chr9	81945273	CTTTTTTTTTTTTTTTT	CTTTTTTTTTTTTTTTTTTTTTTTTTTTTTTTTTTTTTTTTTTTTTTTTTTTTT	2896642	VQSRTrancheINDEL99.00to99.50	0	none	3.150000000000005e-4	0	10	3.150000000000005e-4
chr9-081945273-CTTTTTTTTTTTTTTTT-CTTTTTTTTTTTTTTTTTTTTTTTTTTTTTTTTTTTTTTTTTTTTTTTTTTTTTT	chr9	81945273	CTTTTTTTTTTTTTTTT	CTTTTTTTTTTTTTTTTTTTTTTTTTTTTTTTTTTTTTTTTTTTTTTTTTTTTTT	2896642	VQSRTrancheINDEL99.00to99.50	0	none	5.620000000000005e-4	0	10	5.620000000000005e-4
chr9-081945273-CTTTTTTTTTTTTTTTT-CTTTTTTTTTTTTTTTTTTTTTTTTTTTTTTTTTTTTTTTTTTTTTTTTTTTTTTT	chr9	81945273	CTTTTTTTTTTTTTTTT	CTTTTTTTTTTTTTTTTTTTTTTTTTTTTTTTTTTTTTTTTTTTTTTTTTTTTTTT	2896642	VQSRTrancheINDEL99.00to99.50	0	none	2.720000000000003e-4	0	10	2.720000000000003e-4
chr9-081945273-CTTTTTTTTTTTTTTTT-CTTTTTTTTTTTTTTTTTTTTTTTTTTTTTTTTTTTTTTTTTTTTTTTTTTTTTTTT	chr9	81945273	CTTTTTTTTTTTTTTTT	CTTTTTTTTTTTTTTTTTTTTTTTTTTTTTTTTTTTTTTTTTTTTTTTTTTTTTTTT	2896642	VQSRTrancheINDEL99.00to99.50	0	none	2.08e-4	0	10	2.08e-4
chr9-081945273-CTTTTTTTTTTTTTTTT-CTTTTTTTTTTTTTTTTTTTTTTTTTTTTTTTTTTTTTTTTTTTTTTTTTTTTTTTTT	chr9	81945273	CTTTTTTTTTTTTTTTT	CTTTTTTTTTTTTTTTTTTTTTTTTTTTTTTTTTTTTTTTTTTTTTTTTTTTTTTTTT	2896642	VQSRTrancheINDEL99.00to99.50	0	none	1.27e-4	0	10	1.27e-4
chr9-081945273-CTTTTTTTTTTTTTTTT-CTTTTTTTTTTTTTTTTTTTTTTTTTTTTTTTTTTTTTTTTTTTTTTTTTTTTTTTTTT	chr9	81945273	CTTTTTTTTTTTTTTTT	CTTTTTTTTTTTTTTTTTTTTTTTTTTTTTTTTTTTTTTTTTTTTTTTTTTTTTTTTTT	2896642	VQSRTrancheINDEL99.00to99.50	0	none	2.08e-4	0	10	2.08e-4
chr9-081945273-CTTTTTTTTTTTTTTTT-CTTTTTTTTTTTTTTTTTTTTTTTTTTTTTTTTTTTTTTTTTTTTTTTTTTTTTTTTTTT	chr9	81945273	CTTTTTTTTTTTTTTTT	CTTTTTTTTTTTTTTTTTTTTTTTTTTTTTTTTTTTTTTTTTTTTTTTTTTTTTTTTTTT	2896642	VQSRTrancheINDEL99.00to99.50	0	none	5.2999999999999994e-5	0	10	5.2999999999999994e-5
chr9-081945273-CTTTTTTTTTTTTTTTT-CTTTTTTTTTTTTTTTTTTTTTTTTTTTTTTTTTTTTTTTTTTTTTTTTTTTTTTTTTTTT	chr9	81945273	CTTTTTTTTTTTTTTTT	CTTTTTTTTTTTTTTTTTTTTTTTTTTTTTTTTTTTTTTTTTTTTTTTTTTTTTTTTTTTT	2896642	VQSRTrancheINDEL99.00to99.50	0	none	1.27e-4	0	10	1.27e-4
chr9-081945273-CTTTTTTTTTTTTTTTT-CTTTTTTTTTTTTTTTTTTTTTTTTTTTTTTTTTTTTTTTTTTTTTTTTTTTTTTTTTTTTT	chr9	81945273	CTTTTTTTTTTTTTTTT	CTTTTTTTTTTTTTTTTTTTTTTTTTTTTTTTTTTTTTTTTTTTTTTTTTTTTTTTTTTTTT	2896642	VQSRTrancheINDEL99.00to99.50	0	none	5.2999999999999994e-5	0	10	5.2999999999999994e-5
chr9-081945273-CTTTTTTTTTTTTTTTT-CTTTTTTTTTTTTTTTTTTTTTTTTTTTTTTTTTTTTTTTTTTTTTTTTTTTTTTTTTTTTTT	chr9	81945273	CTTTTTTTTTTTTTTTT	CTTTTTTTTTTTTTTTTTTTTTTTTTTTTTTTTTTTTTTTTTTTTTTTTTTTTTTTTTTTTTT	2896642	VQSRTrancheINDEL99.00to99.50	0	none	6.999999999999998e-5	0	10	6.999999999999998e-5
chr9-081945273-CTTTTTTTTTTTTTTTT-CTTTTTTTTTTTTTTTTTTTTTTTTTTTTTTTTTTTTTTTTTTTTTTTTTTTTTTTTTTTTTTT	chr9	81945273	CTTTTTTTTTTTTTTTT	CTTTTTTTTTTTTTTTTTTTTTTTTTTTTTTTTTTTTTTTTTTTTTTTTTTTTTTTTTTTTTTT	2896642	VQSRTrancheINDEL99.00to99.50	0	none	0	0	10	1e-6
chr9-081945273-CTTTTTTTTTTTTTTTT-CTTTTTTTTTTTTTTTTTTTTTTTTTTTTTTTTTTTTTTTTTTTTTTTTTTTTTTTTTTTTTTTT	chr9	81945273	CTTTTTTTTTTTTTTTT	CTTTTTTTTTTTTTTTTTTTTTTTTTTTTTTTTTTTTTTTTTTTTTTTTTTTTTTTTTTTTTTTT	2896642	VQSRTrancheINDEL99.00to99.50	0	none	3.6999999999999985e-5	0	10	3.6999999999999985e-5
chr9-081945273-CTTTTTTTTTTTTTTTT-CTTTTTTTTTTTTTTTTTTTTTTTTTTTTTTTTTTTTTTTTTTTTTTTTTTTTTTTTTTTTTTTTT	chr9	81945273	CTTTTTTTTTTTTTTTT	CTTTTTTTTTTTTTTTTTTTTTTTTTTTTTTTTTTTTTTTTTTTTTTTTTTTTTTTTTTTTTTTTT	2896642	VQSRTrancheINDEL99.00to99.50	0	none	8.9e-5	0	10	8.9e-5
chr9-081945273-CTTTTTTTTTTTTTTTT-CTTTTTTTTTTTTTTTTTTTTTTTTTTTTTTTTTTTTTTTTTTTTTTTTTTTTTTTTTTTTTTTTTT	chr9	81945273	CTTTTTTTTTTTTTTTT	CTTTTTTTTTTTTTTTTTTTTTTTTTTTTTTTTTTTTTTTTTTTTTTTTTTTTTTTTTTTTTTTTTT	2896642	VQSRTrancheINDEL99.00to99.50	0	none	6.999999999999998e-5	0	10	6.999999999999998e-5
chr9-081945273-CTTTTTTTTTTTTTTTT-CTTTTTTTTTTTTTTTTTTTTTTTTTTTTTTTTTTTTTTTTTTTTTTTTTTTTTTTTTTTTTTTTTTT	chr9	81945273	CTTTTTTTTTTTTTTTT	CTTTTTTTTTTTTTTTTTTTTTTTTTTTTTTTTTTTTTTTTTTTTTTTTTTTTTTTTTTTTTTTTTTT	2896642	VQSRTrancheINDEL99.00to99.50	0	none	9e-6	0	10	9e-6
chr9-081945273-CTTTTTTTTTTTTTTTT-CTTTTTTTTTTTTTTTTTTTTTTTTTTTTTTTTTTTTTTTTTTTTTTTTTTTTTTTTTTTTTTTTTTTT	chr9	81945273	CTTTTTTTTTTTTTTTT	CTTTTTTTTTTTTTTTTTTTTTTTTTTTTTTTTTTTTTTTTTTTTTTTTTTTTTTTTTTTTTTTTTTTT	2896642	VQSRTrancheINDEL99.00to99.50	0	none	9e-6	0	10	9e-6
chr9-081945273-CTTTTTTTTTTTTTTTT-CTTTTTTTTTTTTTTTTTTTTTTTTTTTTTTTTTTTTTTTTTTTTTTTTTTTTTTTTTTTTTTTTTTTTT	chr9	81945273	CTTTTTTTTTTTTTTTT	CTTTTTTTTTTTTTTTTTTTTTTTTTTTTTTTTTTTTTTTTTTTTTTTTTTTTTTTTTTTTTTTTTTTTT	2896642	VQSRTrancheINDEL99.00to99.50	0	none	3.6999999999999985e-5	0	10	3.6999999999999985e-5
chr9-081945273-CTTTTTTTTTTTTTTTT-CTTTTTTTTTTTTTTTTTTTTTTTTTTTTTTTTTTTTTTTTTTTTTTTTTTTTTTTTTTTTTTTTTTTTTTT	chr9	81945273	CTTTTTTTTTTTTTTTT	CTTTTTTTTTTTTTTTTTTTTTTTTTTTTTTTTTTTTTTTTTTTTTTTTTTTTTTTTTTTTTTTTTTTTTTT	2896642	VQSRTrancheINDEL99.00to99.50	0	none	9e-6	0	10	9e-6
chr9-081945273-CTTTTTTTTTTTTTTTT-GTTTTTTTTTTTTTTTT	chr9	81945273	CTTTTTTTTTTTTTTTT	GTTTTTTTTTTTTTTTT	2896642	VQSRTrancheINDEL99.00to99.50	0	none	3.590000000000004e-4	0	10	3.590000000000004e-4
chr9-081945273-CTTTTTTTTTTTTTTTT-TTTTTTTTTTTTTTTTT	chr9	81945273	CTTTTTTTTTTTTTTTT	TTTTTTTTTTTTTTTTT	2896642	VQSRTrancheINDEL99.00to99.50	0	none	0.004325	0	10	0.004325
chr9-081945276-T-*	chr9	81945276	T	*	142	PASS	0	none	0.01460299999999999	0	60	0.01460299999999999
chr9-081945276-T-C	chr9	81945276	T	C	142	PASS	2.76e-6	nfe	7.730000000000004e-4	0	60	7.730000000000004e-4
chr9-081945277-T-*	chr9	81945277	T	*	143.97	VQSRTrancheINDEL99.90to99.95	0	none	0.01323699999999998	0	58	0.01323699999999998
chr9-081945277-T-TTTTTTTTTTTTTTTTTTTTG	chr9	81945277	T	TTTTTTTTTTTTTTTTTTTTG	143.97	VQSRTrancheINDEL99.90to99.95	0	none	6.330000000000003e-4	0	58	6.330000000000003e-4
chr9-081945278-T-*	chr9	81945278	T	*	219.97	VQSRTrancheINDEL99.50to99.90	0	none	0.01177299999999999	0	64	0.01177299999999999
chr9-081945278-T-TTTTTTTTTTTTTTTTTG	chr9	81945278	T	TTTTTTTTTTTTTTTTTG	219.97	VQSRTrancheINDEL99.50to99.90	0	none	4.270000000000005e-4	0	64	4.270000000000005e-4
chr9-081945279-T-*	chr9	81945279	T	*	157.97	VQSRTrancheINDEL99.50to99.90	0	none	0.01101399999999999	0	64	0.01101399999999999
chr9-081945279-T-TTTTTTTTTTTTTTTTTTTTTTTTTTTTTTTTTTTTTTTTTTTTTTTTTTTTTTTC	chr9	81945279	T	TTTTTTTTTTTTTTTTTTTTTTTTTTTTTTTTTTTTTTTTTTTTTTTTTTTTTTTC	157.97	VQSRTrancheINDEL99.50to99.90	0	none	3.820000000000003e-4	0	64	3.820000000000003e-4
chr9-081945280-T-*	chr9	81945280	T	*	25939	VQSRTrancheINDEL99.50to99.90	0	none	0.01062399999999998	0	68	0.01062399999999998
chr9-081945280-T-C	chr9	81945280	T	C	25939	VQSRTrancheINDEL99.50to99.90	0	none	0	0	68	1e-6
chr9-081945280-T-TA	chr9	81945280	T	TA	25939	VQSRTrancheINDEL99.50to99.90	0.0092198	afr	0.002038	0	68	0.0092198
chr9-081945280-T-TTTTTTTTTTTTTTTTTTTTTTTTTTTTTTTTTTTTTTTTTTTTTTTTTTTTTTTTTTTTTTTTTTTG	chr9	81945280	T	TTTTTTTTTTTTTTTTTTTTTTTTTTTTTTTTTTTTTTTTTTTTTTTTTTTTTTTTTTTTTTTTTTTG	25939	VQSRTrancheINDEL99.50to99.90	0	none	0	0	68	1e-6
chr9-081945317-TGCATG-*	chr9	81945317	TGCATG	*	145917	ExcessHet	0	none	3.3800000000000046e-4	0	84	3.3800000000000046e-4
chr9-081945317-TGCATG-GGCATG	chr9	81945317	TGCATG	GGCATG	145917	ExcessHet	0	none	2.2000000000000003e-5	0	84	2.2000000000000003e-5
chr9-081945317-TGCATG-T	chr9	81945317	TGCATG	T	145917	ExcessHet	0.0015816	amr	0.002062	0	84	0.002062
chr9-081945317-TGCATG-TATG	chr9	81945317	TGCATG	TATG	145917	ExcessHet	0	none	0.00487	0	84	0.00487
chr9-081945317-TGCATG-TTG	chr9	81945317	TGCATG	TTG	145917	ExcessHet	0	none	0.05411	7	84	0.05411
chr9-081945317-TGCATG-TTTTGCGCATG	chr9	81945317	TGCATG	TTTTGCGCATG	145917	ExcessHet	0	none	0	0	84	1e-6
chr9-081945317-TGCATG-TTTTGGCATG	chr9	81945317	TGCATG	TTTTGGCATG	145917	ExcessHet	0	none	0	0	84	1e-6
chr9-081945317-TGCATG-TTTTTGGCATG	chr9	81945317	TGCATG	TTTTTGGCATG	145917	ExcessHet	0	none	2.2000000000000003e-5	0	84	2.2000000000000003e-5
chr9-081945317-TGCATG-TTTTTTTTGGCATG	chr9	81945317	TGCATG	TTTTTTTTGGCATG	145917	ExcessHet	0	none	0	0	84	1e-6
chr9-081945317-TGCATG-TTTTTTTTGGGCATG	chr9	81945317	TGCATG	TTTTTTTTGGGCATG	145917	ExcessHet	0	none	0	0	84	1e-6
chr9-081945317-TGCATG-TTTTTTTTTTGGCATG	chr9	81945317	TGCATG	TTTTTTTTTTGGCATG	145917	ExcessHet	0	none	0	0	84	1e-6
chr9-081945317-TGCATG-TTTTTTTTTTGGGCATG	chr9	81945317	TGCATG	TTTTTTTTTTGGGCATG	145917	ExcessHet	0	none	0	0	84	1e-6
chr9-081945318-GCAT-*	chr9	81945318	GCAT	*	45346	VQSRTrancheINDEL99.95to100.00	0	none	0.06222700000000001	7	20	0.06222700000000001
chr9-081945318-GCAT-CCAT	chr9	81945318	GCAT	CCAT	45346	VQSRTrancheINDEL99.95to100.00	0	none	0	0	20	1e-6
chr9-081945318-GCAT-G	chr9	81945318	GCAT	G	45346	VQSRTrancheINDEL99.95to100.00	2.15e-6	nfe	8.9e-5	0	20	8.9e-5
chr9-081945318-GCAT-GAT	chr9	81945318	GCAT	GAT	45346	VQSRTrancheINDEL99.95to100.00	0	none	0.00103299999999999	0	20	0.00103299999999999
chr9-081945318-GCAT-GT	chr9	81945318	GCAT	GT	45346	VQSRTrancheINDEL99.95to100.00	0	none	0.006196	0	20	0.006196
chr9-081945318-GCAT-GTTTTTTTTTTTCAT	chr9	81945318	GCAT	GTTTTTTTTTTTCAT	45346	VQSRTrancheINDEL99.95to100.00	0	none	0	0	20	1e-6
chr9-081945318-GCAT-TCAT	chr9	81945318	GCAT	TCAT	45346	VQSRTrancheINDEL99.95to100.00	0	none	0.01002799999999998	0	20	0.01002799999999998
chr9-081945319-C-*	chr9	81945319	C	*	55163	PASS	0	none	0.07037800000000001	7	20	0.07037800000000001
chr9-081945319-C-A	chr9	81945319	C	A	55163	PASS	6.384e-5	eas	8.9e-5	0	20	8.9e-5
chr9-081945319-C-G	chr9	81945319	C	G	55163	PASS	9.9315e-4	eas	0.00103299999999999	0	20	0.00103299999999999
chr9-081945319-C-T	chr9	81945319	C	T	55163	PASS	0.032556	eas	0.02062000000000001	0	20	0.032556
chr9-081945320-A-*	chr9	81945320	A	*	74550	VQSRTrancheINDEL99.95to100.00	0	none	0.062904	3	20	0.062904
chr9-081945320-A-AGTT	chr9	81945320	A	AGTT	74550	VQSRTrancheINDEL99.95to100.00	0	none	0	0	20	1e-6
chr9-081945320-A-ATT	chr9	81945320	A	ATT	74550	VQSRTrancheINDEL99.95to100.00	0	none	2.2000000000000003e-5	0	20	2.2000000000000003e-5
chr9-081945320-A-ATTTT	chr9	81945320	A	ATTTT	74550	VQSRTrancheINDEL99.95to100.00	0	none	2.2000000000000003e-5	0	20	2.2000000000000003e-5
chr9-081945320-A-ATTTTT	chr9	81945320	A	ATTTTT	74550	VQSRTrancheINDEL99.95to100.00	0	none	3.6999999999999985e-5	1	20	3.6999999999999985e-5
chr9-081945320-A-ATTTTTT	chr9	81945320	A	ATTTTTT	74550	VQSRTrancheINDEL99.95to100.00	0	none	9e-6	1	20	9e-6
chr9-081945320-A-ATTTTTTT	chr9	81945320	A	ATTTTTTT	74550	VQSRTrancheINDEL99.95to100.00	0	none	0	0	20	1e-6
chr9-081945320-A-ATTTTTTTT	chr9	81945320	A	ATTTTTTTT	74550	VQSRTrancheINDEL99.95to100.00	0	none	9e-6	0	20	9e-6
chr9-081945320-A-ATTTTTTTTT	chr9	81945320	A	ATTTTTTTTT	74550	VQSRTrancheINDEL99.95to100.00	0	none	3.6999999999999985e-5	0	20	3.6999999999999985e-5
chr9-081945320-A-ATTTTTTTTTT	chr9	81945320	A	ATTTTTTTTTT	74550	VQSRTrancheINDEL99.95to100.00	0	none	0	1	20	1e-6
chr9-081945320-A-ATTTTTTTTTTT	chr9	81945320	A	ATTTTTTTTTTT	74550	VQSRTrancheINDEL99.95to100.00	0	none	0	1	20	1e-6
chr9-081945320-A-C	chr9	81945320	A	C	74550	VQSRTrancheINDEL99.95to100.00	0	none	0	0	20	1e-6
chr9-081945320-A-G	chr9	81945320	A	G	74550	VQSRTrancheINDEL99.95to100.00	2.39e-6	nfe	2.2000000000000003e-5	0	20	2.2000000000000003e-5
chr9-081945320-A-T	chr9	81945320	A	T	74550	VQSRTrancheINDEL99.95to100.00	0.046849	eas	0.029921	0	20	0.046849
chr9-081945321-TG-*	chr9	81945321	TG	*	2705	VQSRTrancheINDEL99.95to100.00	0	none	0.002236	0	78	0.002236
chr9-081945321-TG-CG	chr9	81945321	TG	CG	2705	VQSRTrancheINDEL99.95to100.00	0	none	9e-6	0	78	9e-6
chr9-081945321-TG-GG	chr9	81945321	TG	GG	2705	VQSRTrancheINDEL99.95to100.00	0	none	0	0	78	1e-6
chr9-081945321-TG-T	chr9	81945321	TG	T	2705	VQSRTrancheINDEL99.95to100.00	1.2578e-4	nfe	6.090000000000004e-4	0	78	6.090000000000004e-4
chr9-081945321-TG-TGG	chr9	81945321	TG	TGG	2705	VQSRTrancheINDEL99.95to100.00	0	none	2.2000000000000003e-5	0	78	2.2000000000000003e-5
chr9-081945321-TG-TTGTTGG	chr9	81945321	TG	TTGTTGG	2705	VQSRTrancheINDEL99.95to100.00	0	none	0	0	78	1e-6
chr9-081945321-TG-TTTGG	chr9	81945321	TG	TTTGG	2705	VQSRTrancheINDEL99.95to100.00	0	none	2.2000000000000003e-5	0	78	2.2000000000000003e-5
chr9-081945321-TG-TTTTGG	chr9	81945321	TG	TTTTGG	2705	VQSRTrancheINDEL99.95to100.00	0	none	1.0799999999999996e-4	0	78	1.0799999999999996e-4
chr9-081945321-TG-TTTTGGGGG	chr9	81945321	TG	TTTTGGGGG	2705	VQSRTrancheINDEL99.95to100.00	0	none	0	0	78	1e-6
chr9-081945321-TG-TTTTTGG	chr9	81945321	TG	TTTTTGG	2705	VQSRTrancheINDEL99.95to100.00	0	none	0	0	78	1e-6
chr9-081945321-TG-TTTTTGGG	chr9	81945321	TG	TTTTTGGG	2705	VQSRTrancheINDEL99.95to100.00	0	none	0	0	78	1e-6
chr9-081945321-TG-TTTTTGGGTTGTGGG	chr9	81945321	TG	TTTTTGGGTTGTGGG	2705	VQSRTrancheINDEL99.95to100.00	0	none	0	0	78	1e-6
chr9-081945321-TG-TTTTTTGG	chr9	81945321	TG	TTTTTTGG	2705	VQSRTrancheINDEL99.95to100.00	0	none	0	0	78	1e-6
chr9-081945321-TG-TTTTTTTGG	chr9	81945321	TG	TTTTTTTGG	2705	VQSRTrancheINDEL99.95to100.00	0	none	9e-6	0	78	9e-6
chr9-081945321-TG-TTTTTTTTGG	chr9	81945321	TG	TTTTTTTTGG	2705	VQSRTrancheINDEL99.95to100.00	0	none	0	0	78	1e-6
chr9-081945321-TG-TTTTTTTTTGG	chr9	81945321	TG	TTTTTTTTTGG	2705	VQSRTrancheINDEL99.95to100.00	0	none	9e-6	0	78	9e-6
chr9-081945321-TG-TTTTTTTTTTGG	chr9	81945321	TG	TTTTTTTTTTGG	2705	VQSRTrancheINDEL99.95to100.00	0	none	0	0	78	1e-6
chr9-081945321-TG-TTTTTTTTTTTTTGG	chr9	81945321	TG	TTTTTTTTTTTTTGG	2705	VQSRTrancheINDEL99.95to100.00	0	none	9e-6	0	78	9e-6
chr9-081945322-G-*	chr9	81945322	G	*	215012	ExcessHet	0	none	0.002808	0	24	0.002808
chr9-081945322-G-C	chr9	81945322	G	C	215012	ExcessHet	0	none	0	0	24	1e-6
chr9-081945322-G-GATTT	chr9	81945322	G	GATTT	215012	ExcessHet	3.9e-6	nfe	5.2999999999999994e-5	0	24	5.2999999999999994e-5
chr9-081945322-G-GGGT	chr9	81945322	G	GGGT	215012	ExcessHet	0	none	0	0	24	1e-6
chr9-081945322-G-GGGTT	chr9	81945322	G	GGGTT	215012	ExcessHet	0	none	0	0	24	1e-6
chr9-081945322-G-GGTTT	chr9	81945322	G	GGTTT	215012	ExcessHet	1.63e-6	nfe	2.2000000000000003e-5	0	24	2.2000000000000003e-5
chr9-081945322-G-GT	chr9	81945322	G	GT	215012	ExcessHet	3.9e-6	nfe	9e-6	0	24	9e-6
chr9-081945322-G-GTT	chr9	81945322	G	GTT	215012	ExcessHet	1.63e-6	nfe	2.08e-4	0	24	2.08e-4
chr9-081945322-G-GTTT	chr9	81945322	G	GTTT	215012	ExcessHet	1.4733e-4	eas	9e-6	0	24	1.4733e-4
chr9-081945322-G-GTTTT	chr9	81945322	G	GTTTT	215012	ExcessHet	1.475e-4	eas	0.00117699999999999	0	24	0.00117699999999999
chr9-081945322-G-GTTTTT	chr9	81945322	G	GTTTTT	215012	ExcessHet	0	none	0	0	24	1e-6
chr9-081945322-G-T	chr9	81945322	G	T	215012	ExcessHet	0.13649	eas	0.08472500000000001	8	24	0.13649
chr9-081945325-C-*	chr9	81945325	C	*	216508	ExcessHet	0	none	3.6999999999999985e-5	0	14	3.6999999999999985e-5
chr9-081945325-C-A	chr9	81945325	C	A	216508	ExcessHet	1.57e-6	nfe	2.2000000000000003e-5	0	14	2.2000000000000003e-5
chr9-081945325-C-G	chr9	81945325	C	G	216508	ExcessHet	3.77e-6	nfe	3.6999999999999985e-5	0	14	3.6999999999999985e-5
chr9-081945325-C-T	chr9	81945325	C	T	216508	ExcessHet	0.13671	eas	0.08063900000000002	7	14	0.13671
chr9-081945327-A-*	chr9	81945327	A	*	180202	ExcessHet	0	none	9e-6	0	14	9e-6
chr9-081945327-A-ATT	chr9	81945327	A	ATT	180202	ExcessHet	0	none	0	0	14	1e-6
chr9-081945327-A-ATTCAT	chr9	81945327	A	ATTCAT	180202	ExcessHet	1.28e-6	nfe	3.6999999999999985e-5	0	14	3.6999999999999985e-5
chr9-081945327-A-G	chr9	81945327	A	G	180202	ExcessHet	1.28e-6	nfe	3.6999999999999985e-5	0	14	3.6999999999999985e-5
chr9-081945327-A-T	chr9	81945327	A	T	180202	ExcessHet	0.099027	eas	0.06640500000000002	6	14	0.099027
chr9-081945329-TCA-*	chr9	81945329	TCA	*	63965.97	VQSRTrancheINDEL99.95to100.00	0	none	0	0	88	1e-6
chr9-081945329-TCA-T	chr9	81945329	TCA	T	63965.97	VQSRTrancheINDEL99.95to100.00	0.010935	eas	0.02007500000000002	3	88	0.02007500000000002
chr9-081945330-C-*	chr9	81945330	C	*	38562	PASS	0	none	0.020056000000000022	3	6	0.020056000000000022
chr9-081945330-C-A	chr9	81945330	C	A	38562	PASS	0	none	9e-6	0	6	9e-6
chr9-081945330-C-G	chr9	81945330	C	G	38562	PASS	1.7e-6	nfe	2.2000000000000003e-5	0	6	2.2000000000000003e-5
chr9-081945330-C-T	chr9	81945330	C	T	38562	PASS	0.014122	eas	0.01556299999999999	0	6	0.01556299999999999
chr9-081945331-A-*	chr9	81945331	A	*	35413	VQSRTrancheINDEL99.95to100.00	0	none	0.019898	0	6	0.019898
chr9-081945331-A-ATTTT	chr9	81945331	A	ATTTT	35413	VQSRTrancheINDEL99.95to100.00	0	none	0	1	6	1e-6
chr9-081945331-A-ATTTTTT	chr9	81945331	A	ATTTTTT	35413	VQSRTrancheINDEL99.95to100.00	0	none	0	1	6	1e-6
chr9-081945331-A-ATTTTTTTT	chr9	81945331	A	ATTTTTTTT	35413	VQSRTrancheINDEL99.95to100.00	0	none	0	0	6	1e-6
chr9-081945331-A-ATTTTTTTTT	chr9	81945331	A	ATTTTTTTTT	35413	VQSRTrancheINDEL99.95to100.00	0	none	9e-6	0	6	9e-6
chr9-081945331-A-ATTTTTTTTTT	chr9	81945331	A	ATTTTTTTTTT	35413	VQSRTrancheINDEL99.95to100.00	0	none	0	0	6	1e-6
chr9-081945331-A-ATTTTTTTTTTT	chr9	81945331	A	ATTTTTTTTTTT	35413	VQSRTrancheINDEL99.95to100.00	0	none	9e-6	1	6	9e-6
chr9-081945331-A-T	chr9	81945331	A	T	35413	VQSRTrancheINDEL99.95to100.00	0.013844	eas	0.01440999999999999	0	6	0.01440999999999999
chr9-081947044-G-A	chr9	81947044	G	A	500958	PASS	0.12181	afr	0.06522	2	8	0.12181
chr9-081947209-C-G	chr9	81947209	C	G	426	PASS	2.627e-5	nfe	0	1	122	2.627e-5
chr9-081947317-T-C	chr9	81947317	T	C	8983	VQSRTrancheSNP99.90to99.95	0.0052706	afr	4.720000000000004e-4	1	126	0.0052706
chr9-081947422-G-C	chr9	81947422	G	C	1207391	ExcessHet	0.077657	afr	0.03708000000000001	1	132	0.077657
chr9-081947440-A-G	chr9	81947440	A	G	17476	VQSRTrancheSNP99.90to99.95	0.0018252	nfe	7.040000000000005e-4	2	132	0.0018252
chr9-081947626-G-A	chr9	81947626	G	A	95740	PASS	0	none	2.2000000000000003e-5	0	128	2.2000000000000003e-5
chr9-081947626-G-C	chr9	81947626	G	C	95740	PASS	0.0062837	amr	0.022211	2	128	0.022211
chr9-081947626-G-T	chr9	81947626	G	T	95740	PASS	7.4e-7	nfe	0	0	128	1e-6
chr9-081947742-A-G	chr9	81947742	A	G	6911	VQSRTrancheSNP99.90to99.95	1.2402e-4	nfe	1.88e-4	1	134	1.88e-4
chr9-081947987-A-T	chr9	81947987	A	T	2380943	PASS	0.18458	amr	0.05116400000000001	10	134	0.18458
chr9-081948160-T-C	chr9	81948160	T	C	372141	VQSRTrancheSNP99.95to100.00	0.034126	mid	0.025865	4	128	0.034126
chr9-081948160-T-G	chr9	81948160	T	G	372141	VQSRTrancheSNP99.95to100.00	1.6055e-4	nfe	1.88e-4	0	128	1.88e-4
chr9-081948235-G-C	chr9	81948235	G	C	174258	PASS	0.015665	nfe	0.00849599999999998	3	134	0.015665
chr9-081948347-G-C	chr9	81948347	G	C	57396	PASS	0.014582	nfe	0.008417	2	132	0.014582
chr9-081948550-C-T	chr9	81948550	C	T	5232	VQSRTrancheSNP99.80to99.90	0.0072985	mid	0.00241	0	70	0.0072985
chr9-081948641-G-A	chr9	81948641	G	A	125082	VQSRTrancheSNP99.80to99.90	0.059313	nfe	0.03070600000000001	3	46	0.059313
chr9-081949121-C-A	chr9	81949121	C	A	14496	PASS	0.0024226	nfe	0.004544	3	134	0.004544
chr9-081949134-G-A	chr9	81949134	G	A	387713	PASS	1.25e-6	nfe	0	0	134	1.25e-6
chr9-081949134-G-T	chr9	81949134	G	T	387713	PASS	0.076488	nfe	0.05071000000000001	8	134	0.076488
chr9-081949237-C-*	chr9	81949237	C	*	4943127	PASS	0	none	9e-6	0	132	9e-6
chr9-081949237-C-G	chr9	81949237	C	G	4943127	PASS	0	none	9e-6	0	132	9e-6
chr9-081949237-C-T	chr9	81949237	C	T	4943127	PASS	0.98605	eas	0.7331870000000007	100	132	0.98605
chr9-081949849-A-T	chr9	81949849	A	T	2792	PASS	2.2854e-4	sas	1.27e-4	1	134	2.2854e-4
chr9-081949897-C-T	chr9	81949897	C	T	46974	PASS	0.0061396	nfe	0.004467	1	134	0.0061396
chr9-081950030-A-C	chr9	81950030	A	C	3352	PASS	0.0048593	sas	7.040000000000005e-4	1	130	0.0048593
chr9-081966427-T-C	chr9	81966427	T	C	11762	PASS	0.025302	nfe	0.00784299999999998	0	0	0.025302
chr9-081988746-C-G	chr9	81988746	C	G	511726	PASS	0.026192	mid	0.01841000000000001	2	134	0.026192
chr9-081989634-A-C	chr9	81989634	A	C	83082	PASS	0.011686	nfe	0.007195	2	120	0.011686
chr9-081989673-A-ATATTCTTG	chr9	81989673	A	ATATTCTTG	3690.97	PASS	2.9913e-4	nfe	1.6699999999999994e-4	1	132	2.9913e-4
chr9-081989684-TAATGAATGAATG-*	chr9	81989684	TAATGAATGAATG	*	3913893.97	PASS	0	none	9e-6	0	128	9e-6
chr9-081989684-TAATGAATGAATG-T	chr9	81989684	TAATGAATGAATG	T	3913893.97	PASS	0.0028668	nfe	0.00184199999999999	1	128	0.0028668
chr9-081989684-TAATGAATGAATG-TAATG	chr9	81989684	TAATGAATGAATG	TAATG	3913893.97	PASS	0	none	0.007171	1	128	0.007171
chr9-081989684-TAATGAATGAATG-TAATGAATG	chr9	81989684	TAATGAATGAATG	TAATGAATG	3913893.97	PASS	0	none	0.237794	24	128	0.237794
chr9-081989684-TAATGAATGAATG-TAATGAATGAATGAATG	chr9	81989684	TAATGAATGAATG	TAATGAATGAATGAATG	3913893.97	PASS	0	none	0.00166899999999999	0	128	0.00166899999999999
chr9-081989684-TAATGAATGAATG-TTCTTGAATGAATGAATG	chr9	81989684	TAATGAATGAATG	TTCTTGAATGAATGAATG	3913893.97	PASS	0	none	0	0	128	1e-6
chr9-081989688-G-*	chr9	81989688	G	*	220	PASS	0	none	0.247317	26	112	0.247317
chr9-081989688-G-T	chr9	81989688	G	T	220	PASS	0.0023451	afr	0	0	112	0.0023451
chr9-081989714-ATGAG-*	chr9	81989714	ATGAG	*	128687.97	PASS	0	none	0	0	130	1e-6
chr9-081989714-ATGAG-A	chr9	81989714	ATGAG	A	128687.97	PASS	0.024297	afr	0.007145	1	130	0.024297
chr9-081989894-A-G	chr9	81989894	A	G	275481	PASS	0.024211	mid	0.018436	2	134	0.024211
chr9-081990137-G-A	chr9	81990137	G	A	37566	PASS	0.0059449	mid	0.004033	1	134	0.0059449
chr9-081990137-G-T	chr9	81990137	G	T	37566	PASS	0	none	9e-6	0	134	9e-6
chr9-081990378-G-A	chr9	81990378	G	A	1258786	PASS	0.10578	afr	0.073826	9	134	0.10578
chr9-081990941-C-T	chr9	81990941	C	T	8077	PASS	6.872e-5	nfe	9e-6	1	134	6.872e-5
chr9-081991056-C-A	chr9	81991056	C	A	1135536	PASS	0.021361	nfe	0.01026799999999999	2	134	0.021361
chr9-081991242-T-C	chr9	81991242	T	C	910776	ExcessHet	0.012602	afr	0.02499500000000002	3	134	0.02499500000000002
chr9-081991259-A-G	chr9	81991259	A	G	1557381	ExcessHet	0.033618	afr	0.028787	3	134	0.033618
chr9-081991336-T-G	chr9	81991336	T	G	2886144	ExcessHet	0.14459	afr	0.02767300000000002	3	134	0.14459
chr9-081991420-G-A	chr9	81991420	G	A	1412522	ExcessHet	0.027886	afr	0.026028	3	134	0.027886
chr9-081991428-A-G	chr9	81991428	A	G	1249321	ExcessHet	0.016599	afr	0.025896	3	134	0.025896
chr9-081991727-C-T	chr9	81991727	C	T	1229738	PASS	0.015775	nfe	0.01212499999999999	4	134	0.015775
chr9-081991732-A-G	chr9	81991732	A	G	2411140	VQSRTrancheSNP99.80to99.90	0.037855	nfe	0.022188	2	134	0.037855
chr9-081991789-A-C	chr9	81991789	A	C	666815	VQSRTrancheSNP99.90to99.95	0.047974	amr	0.005983	1	134	0.047974
chr9-081992150-A-T	chr9	81992150	A	T	10258	VQSRTrancheSNP99.80to99.90	5.9407e-4	afr	2.2000000000000003e-5	1	134	5.9407e-4
chr9-081992778-G-T	chr9	81992778	G	T	105441	PASS	0.0010047	nfe	7.510000000000005e-4	1	134	0.0010047
chr9-081992843-T-A	chr9	81992843	T	A	55430691	PASS	0.90719	afr	0.4824509999999994	55	134	0.90719
chr9-081992904-C-G	chr9	81992904	C	G	7470	VQSRTrancheSNP99.90to99.95	2.829e-5	nfe	9e-6	1	134	2.829e-5
chr9-081993283-C-A	chr9	81993283	C	A	176494	PASS	0.0057411	nfe	0.002841	1	134	0.0057411
chr9-081993559-C-CA	chr9	81993559	C	CA	31248.97	PASS	9.9859e-4	nfe	3.3800000000000046e-4	1	134	9.9859e-4
chr9-081993985-C-T	chr9	81993985	C	T	509678	PASS	0.019073	mid	0.00867799999999999	1	134	0.019073
chr9-081994142-C-*	chr9	81994142	C	*	4483922	PASS	0	none	9e-6	0	134	9e-6
chr9-081994142-C-T	chr9	81994142	C	T	4483922	PASS	0.097079	afr	0.07286200000000001	9	134	0.097079
chr9-081994334-A-T	chr9	81994334	A	T	569046	PASS	0.019066	mid	0.00870399999999999	1	134	0.019066
chr9-081994998-C-G	chr9	81994998	C	G	6562187	PASS	9.31e-6	nfe	0	0	134	9.31e-6
chr9-081994998-C-T	chr9	81994998	C	T	6562187	PASS	0.33541	afr	0.122364	14	134	0.33541
chr9-081995354-T-G	chr9	81995354	T	G	18570	PASS	0.010753	afr	9.160000000000004e-4	1	134	0.010753
chr9-082057562-AC-A	chr9	82057562	AC	A	22106.97	VQSRTrancheINDEL99.50to99.90	0.0073411	afr	6.100000000000004e-4	1	134	0.0073411
chr9-082057988-G-T	chr9	82057988	G	T	767194	PASS	0.01928	mid	0.00870399999999999	1	134	0.01928
chr9-082058187-G-A	chr9	82058187	G	A	272357	PASS	0.012696	mid	0.003778	1	134	0.012696
chr9-082058888-G-A	chr9	82058888	G	A	75533	PASS	0.0070878	afr	6.100000000000004e-4	1	134	0.0070878
chr9-082058947-T-C	chr9	82058947	T	C	1090297	PASS	0.016878	nfe	0.00953699999999999	3	134	0.016878
chr9-082059116-G-A	chr9	82059116	G	A	449005	PASS	0.0048452	mid	0.003626	1	134	0.0048452
chr9-082059310-C-T	chr9	82059310	C	T	14463	PASS	1.1564e-4	sas	3.6999999999999985e-5	1	134	1.1564e-4
chr9-082059323-G-A	chr9	82059323	G	A	259365	PASS	0.0046665	nfe	0.00209	1	134	0.0046665
chr9-082059881-A-G	chr9	82059881	A	G	109445476	PASS	0.99101	eas	0.7074470000000007	91	134	0.99101
chr9-082060882-G-A	chr9	82060882	G	A	1957410	PASS	0.054499	afr	0.016433	1	134	0.054499
chr9-082061437-C-T	chr9	82061437	C	T	5218515	PASS	0.099269	mid	0.08066100000000002	11	134	0.099269
chr9-082062186-T-C	chr9	82062186	T	C	5341348	PASS	0.44336	afr	0.136754	14	134	0.44336
chr9-082063812-A-*	chr9	82063812	A	*	1407	VQSRTrancheINDEL99.50to99.90	0	none	0.00139499999999999	0	18	0.00139499999999999
chr9-082063812-A-AGGGC	chr9	82063812	A	AGGGC	1407	VQSRTrancheINDEL99.50to99.90	0	none	0	0	18	1e-6
chr9-082063812-A-C	chr9	82063812	A	C	1407	VQSRTrancheINDEL99.50to99.90	0	none	9e-6	0	18	9e-6
chr9-082063812-A-T	chr9	82063812	A	T	1407	VQSRTrancheINDEL99.50to99.90	6.205e-4	eas	0.00103299999999999	0	18	0.00103299999999999
chr9-082063816-A-*	chr9	82063816	A	*	424	VQSRTrancheINDEL96.00to97.00	0	none	0.00144399999999999	0	26	0.00144399999999999
chr9-082063816-A-AG	chr9	82063816	A	AG	424	VQSRTrancheINDEL96.00to97.00	5.185e-5	amr	6.999999999999998e-5	0	26	6.999999999999998e-5
chr9-082063816-A-T	chr9	82063816	A	T	424	VQSRTrancheINDEL96.00to97.00	1.1742e-4	nfe	2.08e-4	0	26	2.08e-4
chr9-082063817-G-*	chr9	82063817	G	*	18843	VQSRTrancheINDEL97.00to99.00	0	none	0.00144799999999999	0	128	0.00144799999999999
chr9-082063817-G-GA	chr9	82063817	G	GA	18843	VQSRTrancheINDEL97.00to99.00	0.0035344	afr	7.030000000000005e-4	0	128	0.0035344
chr9-082063817-G-GC	chr9	82063817	G	GC	18843	VQSRTrancheINDEL97.00to99.00	1.3878e-4	nfe	5.2999999999999994e-5	0	128	1.3878e-4
chr9-082063817-G-GT	chr9	82063817	G	GT	18843	VQSRTrancheINDEL97.00to99.00	0.0011384	afr	0.002115	0	128	0.002115
chr9-082063817-G-T	chr9	82063817	G	T	18843	VQSRTrancheINDEL97.00to99.00	0	none	0	0	128	1e-6
chr9-082063818-A-*	chr9	82063818	A	*	7720740	PASS	0	none	0.00144599999999999	0	70	0.00144599999999999
chr9-082063818-A-AG	chr9	82063818	A	AG	7720740	PASS	0.89935	afr	0.44551299999999994	43	70	0.89935
chr9-082063818-A-G	chr9	82063818	A	G	7720740	PASS	0.0024199	eas	0.002335	0	70	0.0024199
chr9-082063818-A-T	chr9	82063818	A	T	7720740	PASS	7.57e-5	eas	2.9400000000000004e-4	0	70	2.9400000000000004e-4
chr9-082086300-T-C	chr9	82086300	T	C	594	PASS	0	none	0	1	134	1e-6
chr9-082086342-A-G	chr9	82086342	A	G	1399	VQSRTrancheSNP99.80to99.90	2.194e-5	eas	0	1	134	2.194e-5
chr9-082086572-C-G	chr9	82086572	C	G	182992	PASS	0.051427	amr	0.005673	1	134	0.051427
chr9-082087386-T-C	chr9	82087386	T	C	553730	PASS	0.053878	afr	0.01630100000000001	1	134	0.053878
chr9-082087408-A-T	chr9	82087408	A	T	40547	PASS	0.0021909	nfe	9.400000000000004e-4	3	134	0.0021909
chr9-082088593-T-C	chr9	82088593	T	C	10266	PASS	5.9306e-4	nfe	2.09e-4	1	134	5.9306e-4
chr9-082130880-TGGGGCCGAGGCC-*	chr9	82130880	TGGGGCCGAGGCC	*	24444.97	PASS	0	none	0	0	42	1e-6
chr9-082130880-TGGGGCCGAGGCC-T	chr9	82130880	TGGGGCCGAGGCC	T	24444.97	PASS	0.0071566	nfe	0.00211	1	42	0.0071566
chr9-082130886-C-*	chr9	82130886	C	*	153	PASS	0	none	0.002137	1	84	0.002137
chr9-082130886-C-A	chr9	82130886	C	A	153	PASS	0	none	0	0	84	1e-6
chr9-082130886-C-T	chr9	82130886	C	T	153	PASS	1.608e-5	nfe	9e-6	0	84	1.608e-5
chr9-082130888-A-*	chr9	82130888	A	*	1238.97	VQSRTrancheINDEL96.00to97.00	0	none	0.002137	1	78	0.002137
chr9-082130888-A-AGGCCGG	chr9	82130888	A	AGGCCGG	1238.97	VQSRTrancheINDEL96.00to97.00	0	none	9e-6	0	78	9e-6
chr9-082130893-G-*	chr9	82130893	G	*	1394	PASS	0	none	0	0	124	1e-6
chr9-082130893-G-A	chr9	82130893	G	A	1394	PASS	2.5746e-4	nfe	1.0799999999999996e-4	1	124	2.5746e-4
chr9-082130893-G-C	chr9	82130893	G	C	1394	PASS	0	none	0	0	124	1e-6
chr9-082131285-C-A	chr9	82131285	C	A	1704	PASS	8.25e-6	nfe	9e-6	0	134	9e-6
chr9-082131285-C-T	chr9	82131285	C	T	1704	PASS	2.1294e-4	nfe	9e-6	1	134	2.1294e-4
chr9-082427624-G-A	chr9	82427624	G	A	231940	PASS	0.39885	eas	0.08052800000000002	0	0	0.39885
chr9-082427787-A-G	chr9	82427787	A	G	159116	VQSRTrancheSNP99.80to99.90	0.19269	amr	0.06488600000000001	0	0	0.19269
chr9-082427801-A-*	chr9	82427801	A	*	43	VQSRTrancheSNP99.90to99.95	0	none	2.2000000000000003e-5	0	0	2.2000000000000003e-5
chr9-082427801-A-C	chr9	82427801	A	C	43	VQSRTrancheSNP99.90to99.95	0	none	9e-6	0	0	9e-6
chr9-082427801-A-T	chr9	82427801	A	T	43	VQSRTrancheSNP99.90to99.95	0	none	9e-6	0	0	9e-6
chr9-082431770-C-*	chr9	82431770	C	*	12092	PASS	0	none	0.005286	0	124	0.005286
chr9-082431770-C-T	chr9	82431770	C	T	12092	PASS	0.0053395	afr	0.00122899999999999	1	124	0.0053395
chr9-082431897-G-A	chr9	82431897	G	A	4474628	PASS	0.5406	eas	0.24320200000000003	31	134	0.5406
chr9-082432056-C-T	chr9	82432056	C	T	76110	PASS	0.039547	afr	0.002415	1	134	0.039547
chr9-082432217-C-T	chr9	82432217	C	T	850862	PASS	0.022149	nfe	0.01474899999999999	2	134	0.022149
chr9-082432283-C-T	chr9	82432283	C	T	2447792	PASS	0.059899	mid	0.04238400000000002	5	134	0.059899
chr9-082432693-G-A	chr9	82432693	G	A	370440	VQSRTrancheSNP99.70to99.80	0.008636	sas	0.006939	1	134	0.008636
chr9-082432693-G-C	chr9	82432693	G	C	370440	VQSRTrancheSNP99.70to99.80	0.0072293	nfe	0.0036	0	134	0.0072293
chr9-082432914-T-C	chr9	82432914	T	C	3659289	PASS	0.55055	eas	0.29502899999999965	39	134	0.55055
chr9-082432915-G-A	chr9	82432915	G	A	72312	PASS	0.017197	sas	0.004059	2	134	0.017197
chr9-082432958-T-C	chr9	82432958	T	C	47712	PASS	0.017247	sas	0.004416	2	134	0.017247
chr9-082432976-C-T	chr9	82432976	C	T	10246	PASS	0.0070955	afr	7.500000000000004e-4	1	132	0.0070955
chr9-082982217-C-T	chr9	82982217	C	T	561560	PASS	0.62	eas	0.234603	0	0	0.62
chr9-082982277-G-C	chr9	82982277	G	C	68600	PASS	0.08568	afr	0.02065800000000001	0	0	0.08568
chr9-082982330-T-C	chr9	82982330	T	C	1337533	PASS	0.80896	eas	0.4017949999999995	2	4	0.80896
chr9-082982385-ATTTCTTTTCTTTTCT-*	chr9	82982385	ATTTCTTTTCTTTTCT	*	2694802.97	PASS	0	none	0	0	44	1e-6
chr9-082982385-ATTTCTTTTCTTTTCT-A	chr9	82982385	ATTTCTTTTCTTTTCT	A	2694802.97	PASS	0.0025722	nfe	0.00122599999999999	0	44	0.0025722
chr9-082982385-ATTTCTTTTCTTTTCT-ATTTCT	chr9	82982385	ATTTCTTTTCTTTTCT	ATTTCT	2694802.97	PASS	0	none	0.447276	24	44	0.447276
chr9-082982385-ATTTCTTTTCTTTTCT-ATTTCTTTTCTTTTCTTTTCT	chr9	82982385	ATTTCTTTTCTTTTCT	ATTTCTTTTCTTTTCTTTTCT	2694802.97	PASS	0	none	9e-6	0	44	9e-6
chr9-082982389-CTTTTCTTTTCT-*	chr9	82982389	CTTTTCTTTTCT	*	21412	PASS	0	none	0.448784	24	46	0.448784
chr9-082982389-CTTTTCTTTTCT-ATTTTCTTTTCT	chr9	82982389	CTTTTCTTTTCT	ATTTTCTTTTCT	21412	PASS	0	none	0	0	46	1e-6
chr9-082982389-CTTTTCTTTTCT-C	chr9	82982389	CTTTTCTTTTCT	C	21412	PASS	0.021613	eas	0.00115399999999999	0	46	0.021613
chr9-082982390-TTTTCTTTTC-*	chr9	82982390	TTTTCTTTTC	*	9208.97	PASS	0	none	0.450187	24	46	0.450187
chr9-082982390-TTTTCTTTTC-T	chr9	82982390	TTTTCTTTTC	T	9208.97	PASS	0.043276	eas	4.04e-4	0	46	0.043276
chr9-082982393-TCTTTTC-*	chr9	82982393	TCTTTTC	*	32954.97	PASS	0	none	0.450778	24	48	0.450778
chr9-082982393-TCTTTTC-T	chr9	82982393	TCTTTTC	T	32954.97	PASS	3.885e-5	nfe	0.00103399999999999	0	48	0.00103399999999999
chr9-082982393-TCTTTTC-TTTTTC	chr9	82982393	TCTTTTC	TTTTTC	32954.97	PASS	0	none	9e-6	0	48	9e-6
chr9-082982394-C-*	chr9	82982394	C	*	670	PASS	0	none	0.4521539999999993	24	48	0.4521539999999993
chr9-082982394-C-T	chr9	82982394	C	T	670	PASS	0	none	5.860000000000005e-4	0	48	5.860000000000005e-4
chr9-082982461-T-C	chr9	82982461	T	C	138762	PASS	0.059919	sas	0.01877	0	116	0.059919
chr9-082982680-G-C	chr9	82982680	G	C	96788	PASS	0.0071004	nfe	0.003473	2	134	0.0071004
chr9-082982803-GAC-*	chr9	82982803	GAC	*	23139.97	PASS	0	none	7.040000000000005e-4	0	134	7.040000000000005e-4
chr9-082982803-GAC-G	chr9	82982803	GAC	G	23139.97	PASS	0.029178	afr	0.00166899999999999	1	134	0.029178
chr9-082982805-CAGAGAGAGAGAGAG-*	chr9	82982805	CAGAGAGAGAGAGAG	*	10898885	ExcessHet	0	none	0.00229	1	132	0.00229
chr9-082982805-CAGAGAGAGAGAGAG-C	chr9	82982805	CAGAGAGAGAGAGAG	C	10898885	ExcessHet	0	none	9e-6	0	132	9e-6
chr9-082982805-CAGAGAGAGAGAGAG-CAG	chr9	82982805	CAGAGAGAGAGAGAG	CAG	10898885	ExcessHet	0	none	0	0	132	1e-6
chr9-082982805-CAGAGAGAGAGAGAG-CAGAAAGAGAGAGAGAGAG	chr9	82982805	CAGAGAGAGAGAGAG	CAGAAAGAGAGAGAGAGAG	10898885	ExcessHet	0	none	0	0	132	1e-6
chr9-082982805-CAGAGAGAGAGAGAG-CAGAG	chr9	82982805	CAGAGAGAGAGAGAG	CAGAG	10898885	ExcessHet	0	none	1.88e-4	0	132	1.88e-4
chr9-082982805-CAGAGAGAGAGAGAG-CAGAGAG	chr9	82982805	CAGAGAGAGAGAGAG	CAGAGAG	10898885	ExcessHet	0	none	0.00833999999999999	0	132	0.00833999999999999
chr9-082982805-CAGAGAGAGAGAGAG-CAGAGAGAG	chr9	82982805	CAGAGAGAGAGAGAG	CAGAGAGAG	10898885	ExcessHet	0	none	0.14230400000000001	18	132	0.14230400000000001
chr9-082982805-CAGAGAGAGAGAGAG-CAGAGAGAGAG	chr9	82982805	CAGAGAGAGAGAGAG	CAGAGAGAGAG	10898885	ExcessHet	0	none	0.39053299999999985	47	132	0.39053299999999985
chr9-082982805-CAGAGAGAGAGAGAG-CAGAGAGAGAGAG	chr9	82982805	CAGAGAGAGAGAGAG	CAGAGAGAGAGAG	10898885	ExcessHet	0	none	0.092174	16	132	0.092174
chr9-082982805-CAGAGAGAGAGAGAG-CAGAGAGAGAGAGAGAG	chr9	82982805	CAGAGAGAGAGAGAG	CAGAGAGAGAGAGAGAG	10898885	ExcessHet	0	none	0.007224	1	132	0.007224
chr9-082982805-CAGAGAGAGAGAGAG-CAGAGAGAGAGAGAGAGAG	chr9	82982805	CAGAGAGAGAGAGAG	CAGAGAGAGAGAGAGAGAG	10898885	ExcessHet	0	none	0.01178499999999999	0	132	0.01178499999999999
chr9-082982805-CAGAGAGAGAGAGAG-CAGAGAGAGAGAGAGAGAGAG	chr9	82982805	CAGAGAGAGAGAGAG	CAGAGAGAGAGAGAGAGAGAG	10898885	ExcessHet	0	none	1.0799999999999996e-4	0	132	1.0799999999999996e-4
chr9-082982805-CAGAGAGAGAGAGAG-CAGAGAGAGAGAGAGAGAGAGAG	chr9	82982805	CAGAGAGAGAGAGAG	CAGAGAGAGAGAGAGAGAGAGAG	10898885	ExcessHet	0	none	3.6999999999999985e-5	0	132	3.6999999999999985e-5
chr9-082982805-CAGAGAGAGAGAGAG-CAGAGAGAGAGAGAGAGAGAGAGAGAGAGAG	chr9	82982805	CAGAGAGAGAGAGAG	CAGAGAGAGAGAGAGAGAGAGAGAGAGAGAG	10898885	ExcessHet	0	none	0	0	132	1e-6
chr9-082982805-CAGAGAGAGAGAGAG-CAGAGAGAGAGAGAGAGAGAGAGAGAGAGAGAG	chr9	82982805	CAGAGAGAGAGAGAG	CAGAGAGAGAGAGAGAGAGAGAGAGAGAGAGAG	10898885	ExcessHet	0	none	0	0	132	1e-6
chr9-082982805-CAGAGAGAGAGAGAG-GAGAGAGAGAGAGAG	chr9	82982805	CAGAGAGAGAGAGAG	GAGAGAGAGAGAGAG	10898885	ExcessHet	0	none	1.47e-4	0	132	1.47e-4
chr9-082982809-G-*	chr9	82982809	G	*	490	PASS	0	none	0.5427210000000007	62	106	0.5427210000000007
chr9-082982809-G-C	chr9	82982809	G	C	490	PASS	2.419e-5	nfe	3.160000000000005e-4	0	106	3.160000000000005e-4
chr9-082982809-G-GAGAGAGAGAGAC	chr9	82982809	G	GAGAGAGAGAGAC	490	PASS	1.2454e-4	nfe	0	0	106	1.2454e-4
chr9-082982810-AG-*	chr9	82982810	AG	*	336679.97	PASS	0	none	0.2908459999999995	31	90	0.2908459999999995
chr9-082982810-AG-A	chr9	82982810	AG	A	336679.97	PASS	0.20185	eas	0.01410199999999998	1	90	0.20185
chr9-082982812-AGAGAG-*	chr9	82982812	AGAGAG	*	290824.97	VQSRTrancheINDEL95.00to96.00	0	none	0.01718700000000001	0	112	0.01718700000000001
chr9-082982812-AGAGAG-A	chr9	82982812	AGAGAG	A	290824.97	VQSRTrancheINDEL95.00to96.00	7.3491e-4	sas	7.099999999999998e-5	0	112	7.3491e-4
chr9-082982812-AGAGAG-AAG	chr9	82982812	AGAGAG	AAG	290824.97	VQSRTrancheINDEL95.00to96.00	0	none	0.01397899999999998	1	112	0.01397899999999998
chr9-082982812-AGAGAG-AAGAG	chr9	82982812	AGAGAG	AAGAG	290824.97	VQSRTrancheINDEL95.00to96.00	0	none	0	0	112	1e-6
chr9-082982813-GA-*	chr9	82982813	GA	*	76	VQSRTrancheINDEL95.00to96.00	0	none	0.031929	1	112	0.031929
chr9-082982813-GA-CA	chr9	82982813	GA	CA	76	VQSRTrancheINDEL95.00to96.00	0	none	3.6999999999999985e-5	0	112	3.6999999999999985e-5
chr9-082982813-GA-G	chr9	82982813	GA	G	76	VQSRTrancheINDEL95.00to96.00	0	none	9e-6	0	112	9e-6
chr9-082982814-AGAG-*	chr9	82982814	AGAG	*	311.97	VQSRTrancheINDEL96.00to97.00	0	none	0.014827	1	132	0.014827
chr9-082982814-AGAG-A	chr9	82982814	AGAG	A	311.97	VQSRTrancheINDEL96.00to97.00	0	none	0	0	132	1e-6
chr9-082982815-GAGAGA-*	chr9	82982815	GAGAGA	*	1606	VQSRTrancheINDEL95.00to96.00	0	none	0.014801	1	132	0.014801
chr9-082982815-GAGAGA-CAGAGA	chr9	82982815	GAGAGA	CAGAGA	1606	VQSRTrancheINDEL95.00to96.00	0	none	1.6699999999999994e-4	0	132	1.6699999999999994e-4
chr9-082982815-GAGAGA-G	chr9	82982815	GAGAGA	G	1606	VQSRTrancheINDEL95.00to96.00	0	none	0	0	132	1e-6
chr9-082982815-GAGAGA-GGAGA	chr9	82982815	GAGAGA	GGAGA	1606	VQSRTrancheINDEL95.00to96.00	0	none	0	0	132	1e-6
chr9-082982897-G-A	chr9	82982897	G	A	7493546	PASS	0.76015	eas	0.5349060000000008	63	132	0.76015
chr9-082992789-C-*	chr9	82992789	C	*	155314	PASS	0	none	0	0	134	1e-6
chr9-082992789-C-T	chr9	82992789	C	T	155314	PASS	0.014115	nfe	0.01222899999999998	1	134	0.014115
chr9-082993036-GAA-AAA	chr9	82993036	GAA	AAA	464478	ExcessHet	0	none	0.007424	0	102	0.007424
chr9-082993036-GAA-G	chr9	82993036	GAA	G	464478	ExcessHet	0	none	5.2999999999999994e-5	0	102	5.2999999999999994e-5
chr9-082993036-GAA-GA	chr9	82993036	GAA	GA	464478	ExcessHet	0	none	0.033302	3	102	0.033302
chr9-082993036-GAA-GAAA	chr9	82993036	GAA	GAAA	464478	ExcessHet	0	none	0.07004200000000002	1	102	0.07004200000000002
chr9-082993036-GAA-GAAAA	chr9	82993036	GAA	GAAAA	464478	ExcessHet	0	none	3.6000000000000035e-4	0	102	3.6000000000000035e-4
chr9-082993036-GAA-GAAAAA	chr9	82993036	GAA	GAAAAA	464478	ExcessHet	0	none	8.9e-5	0	102	8.9e-5
chr9-082993036-GAA-GAAAAAA	chr9	82993036	GAA	GAAAAAA	464478	ExcessHet	0	none	5.2999999999999994e-5	0	102	5.2999999999999994e-5
chr9-082993037-A-*	chr9	82993037	A	*	2280	PASS	0	none	0.03345300000000001	3	122	0.03345300000000001
chr9-082993037-A-G	chr9	82993037	A	G	2280	PASS	9.26e-6	eas	2.2000000000000003e-5	0	122	2.2000000000000003e-5
chr9-082998439-A-G	chr9	82998439	A	G	692238	PASS	0.046599	sas	0.034634	4	134	0.046599
chr9-083000020-CACACACACACACACACAT-*	chr9	83000020	CACACACACACACACACAT	*	30667.97	PASS	0	none	4.05e-4	0	134	4.05e-4
chr9-083000020-CACACACACACACACACAT-C	chr9	83000020	CACACACACACACACACAT	C	30667.97	PASS	0.0055986	sas	0.00159499999999999	1	134	0.0055986
chr9-083000021-AC-*	chr9	83000021	AC	*	845.97	PASS	0	none	0.002115	1	132	0.002115
chr9-083000021-AC-A	chr9	83000021	AC	A	845.97	PASS	0	none	9e-6	0	132	9e-6
chr9-083000022-CACACACACACACACAT-*	chr9	83000022	CACACACACACACACAT	*	566	PASS	0	none	0.002138	1	104	0.002138
chr9-083000022-CACACACACACACACAT-C	chr9	83000022	CACACACACACACACAT	C	566	PASS	7.693e-5	sas	9e-6	0	104	7.693e-5
chr9-083000022-CACACACACACACACAT-GACACACACACACACAT	chr9	83000022	CACACACACACACACAT	GACACACACACACACAT	566	PASS	0	none	0	0	104	1e-6
chr9-083000023-ACACACAC-*	chr9	83000023	ACACACAC	*	836.97	PASS	0	none	0.002139	1	122	0.002139
chr9-083000023-ACACACAC-A	chr9	83000023	ACACACAC	A	836.97	PASS	0	none	9e-6	0	122	9e-6
chr9-083000028-C-*	chr9	83000028	C	*	317	PASS	0	none	0.002187	1	94	0.002187
chr9-083000028-C-A	chr9	83000028	C	A	317	PASS	0.0011476	afr	0	0	94	0.0011476
chr9-083000034-C-*	chr9	83000034	C	*	166	PASS	0	none	0.00179199999999999	1	118	0.00179199999999999
chr9-083000034-C-A	chr9	83000034	C	A	166	PASS	0	none	0	0	118	1e-6
chr9-083000034-C-G	chr9	83000034	C	G	166	PASS	2.91e-6	nfe	9e-6	0	118	9e-6
chr9-083000035-ACATT-*	chr9	83000035	ACATT	*	194.97	PASS	0	none	0.00179199999999999	1	124	0.00179199999999999
chr9-083000035-ACATT-A	chr9	83000035	ACATT	A	194.97	PASS	4.02e-6	nfe	2.2000000000000003e-5	0	124	2.2000000000000003e-5
chr9-083000035-ACATT-AATT	chr9	83000035	ACATT	AATT	194.97	PASS	0	none	0	0	124	1e-6
chr9-083000036-CATTTATATATGTGTGCAT-*	chr9	83000036	CATTTATATATGTGTGCAT	*	737	VQSRTrancheINDEL95.00to96.00	0	none	0.00189099999999999	1	120	0.00189099999999999
chr9-083000036-CATTTATATATGTGTGCAT-AATTTATATATGTGTGCAT	chr9	83000036	CATTTATATATGTGTGCAT	AATTTATATATGTGTGCAT	737	VQSRTrancheINDEL95.00to96.00	0	none	0	0	120	1e-6
chr9-083000036-CATTTATATATGTGTGCAT-C	chr9	83000036	CATTTATATATGTGTGCAT	C	737	VQSRTrancheINDEL95.00to96.00	7.59e-5	nfe	9e-6	0	120	7.59e-5
chr9-083000036-CATTTATATATGTGTGCAT-GATTTATATATGTGTGCAT	chr9	83000036	CATTTATATATGTGTGCAT	GATTTATATATGTGTGCAT	737	VQSRTrancheINDEL95.00to96.00	0	none	9e-6	0	120	9e-6
chr9-083000036-CATTTATATATGTGTGCAT-TATTTATATATGTGTGCAT	chr9	83000036	CATTTATATATGTGTGCAT	TATTTATATATGTGTGCAT	737	VQSRTrancheINDEL95.00to96.00	0	none	9e-6	0	120	9e-6
chr9-083000037-ATTTATATATGTGTG-*	chr9	83000037	ATTTATATATGTGTG	*	219.97	PASS	0	none	0.00191599999999999	1	128	0.00191599999999999
chr9-083000037-ATTTATATATGTGTG-A	chr9	83000037	ATTTATATATGTGTG	A	219.97	PASS	5.25e-6	nfe	9e-6	0	128	9e-6
chr9-083000037-ATTTATATATGTGTG-ATATATATGTGTG	chr9	83000037	ATTTATATATGTGTG	ATATATATGTGTG	219.97	PASS	0	none	2.2000000000000003e-5	0	128	2.2000000000000003e-5
chr9-083000037-ATTTATATATGTGTG-ATTATATATGTGTG	chr9	83000037	ATTTATATATGTGTG	ATTATATATGTGTG	219.97	PASS	0	none	0	0	128	1e-6
chr9-083000038-T-*	chr9	83000038	T	*	4077	PASS	0	none	0.002062	1	82	0.002062
chr9-083000038-T-C	chr9	83000038	T	C	4077	PASS	0.0016276	sas	2.08e-4	0	82	0.0016276
chr9-083000038-T-G	chr9	83000038	T	G	4077	PASS	3.6615e-4	nfe	0.00110699999999999	0	82	0.00110699999999999
chr9-083000244-C-T	chr9	83000244	C	T	79988	PASS	0.0069818	nfe	0.002816	2	134	0.0069818
chr9-083004415-T-*	chr9	83004415	T	*	7698453.97	PASS	0	none	0.005545	0	134	0.005545
chr9-083004415-T-TTCTATTA	chr9	83004415	T	TTCTATTA	7698453.97	PASS	4.98e-6	nfe	0	0	134	4.98e-6
chr9-083004415-T-TTTTATTATATTA	chr9	83004415	T	TTTTATTATATTA	7698453.97	PASS	0	none	9e-6	0	134	9e-6
chr9-083004415-T-TTTTATTCTATTA	chr9	83004415	T	TTTTATTCTATTA	7698453.97	PASS	0.71208	eas	0.49235099999999943	61	134	0.71208
chr9-083004436-ATTTAC-A	chr9	83004436	ATTTAC	A	8528659.97	PASS	0.71878	eas	0.5003040000000005	61	134	0.71878
chr9-083004440-A-*	chr9	83004440	A	*	728	PASS	0	none	0.5003040000000005	61	134	0.5003040000000005
chr9-083004440-A-C	chr9	83004440	A	C	728	PASS	6.43e-5	afr	9e-6	0	134	6.43e-5
chr9-083004549-C-T	chr9	83004549	C	T	2906	PASS	6.2251e-4	nfe	3.6999999999999985e-5	1	134	6.2251e-4
chr9-083004595-T-C	chr9	83004595	T	C	59329	PASS	0.02221	afr	0.002565	1	134	0.02221
chr9-083005368-C-T	chr9	83005368	C	T	242717	PASS	0.067414	sas	0.01317299999999998	1	134	0.067414
chr9-083012493-G-A	chr9	83012493	G	A	8556172	PASS	0.71838	eas	0.5041460000000006	61	134	0.71838
chr9-083012625-A-C	chr9	83012625	A	C	3120679	PASS	0.71538	eas	0.46349199999999935	61	132	0.71538
chr9-083012625-A-T	chr9	83012625	A	T	3120679	PASS	0	none	0	0	132	1e-6
chr9-083012639-C-T	chr9	83012639	C	T	3487552	PASS	0.77199	eas	0.4870769999999994	62	132	0.77199
chr9-083015703-A-C	chr9	83015703	A	C	8442	VQSRTrancheSNP99.90to99.95	0.0037205	nfe	0.002665	0	126	0.0037205
chr9-083015706-C-T	chr9	83015706	C	T	6603087	PASS	0.7227	eas	0.5012780000000006	61	134	0.7227
chr9-083015907-GA-AA	chr9	83015907	GA	AA	6886	VQSRTrancheINDEL95.00to96.00	0	none	7.099999999999998e-5	0	134	7.099999999999998e-5
chr9-083015907-GA-G	chr9	83015907	GA	G	6886	VQSRTrancheINDEL95.00to96.00	0.002547	eas	0.00135099999999999	1	134	0.002547
chr9-083015907-GA-GAA	chr9	83015907	GA	GAA	6886	VQSRTrancheINDEL95.00to96.00	0	none	0.004365	0	134	0.004365
chr9-083015907-GA-GAAA	chr9	83015907	GA	GAAA	6886	VQSRTrancheINDEL95.00to96.00	0	none	0	0	134	1e-6
chr9-083055148-T-A	chr9	83055148	T	A	31574	VQSRTrancheSNP99.80to99.90	0	none	9e-6	0	0	9e-6
chr9-083055148-T-C	chr9	83055148	T	C	31574	VQSRTrancheSNP99.80to99.90	0.046537	afr	0.007688	0	0	0.046537
chr9-083055320-G-A	chr9	83055320	G	A	93698	VQSRTrancheSNP99.70to99.80	0.022166	sas	0.01019099999999999	0	46	0.022166
chr9-083055405-G-A	chr9	83055405	G	A	503673	VQSRTrancheSNP99.70to99.80	0.074251	afr	0.05224300000000002	4	122	0.074251
chr9-083055405-G-T	chr9	83055405	G	T	503673	VQSRTrancheSNP99.70to99.80	0	none	0	0	122	1e-6
chr9-083055415-C-G	chr9	83055415	C	G	46644	VQSRTrancheSNP99.80to99.90	0	none	9e-6	0	120	9e-6
chr9-083055415-C-T	chr9	83055415	C	T	46644	VQSRTrancheSNP99.80to99.90	0.0098501	mid	0.002891	1	120	0.0098501
chr9-083055534-C-A	chr9	83055534	C	A	305923	PASS	3.129e-5	sas	7.099999999999998e-5	0	134	7.099999999999998e-5
chr9-083055534-C-G	chr9	83055534	C	G	305923	PASS	0.0098929	nfe	0.00862599999999998	1	134	0.0098929
chr9-083055534-C-T	chr9	83055534	C	T	305923	PASS	4.5404e-4	sas	8.9e-5	0	134	4.5404e-4
chr9-083062339-AGGG-*	chr9	83062339	AGGG	*	30155303	PASS	0	none	0.018657	0	130	0.018657
chr9-083062339-AGGG-A	chr9	83062339	AGGG	A	30155303	PASS	0.0087437	afr	1.27e-4	0	130	0.0087437
chr9-083062339-AGGG-AG	chr9	83062339	AGGG	AG	30155303	PASS	0	none	0.5449440000000001	68	130	0.5449440000000001
chr9-083062339-AGGG-AGG	chr9	83062339	AGGG	AGG	30155303	PASS	0	none	0.397897	62	130	0.397897
chr9-083062339-AGGG-AGGGG	chr9	83062339	AGGG	AGGGG	30155303	PASS	0	none	1.88e-4	0	130	1.88e-4
chr9-083062339-AGGG-CGGG	chr9	83062339	AGGG	CGGG	30155303	PASS	0	none	2.2000000000000003e-5	0	130	2.2000000000000003e-5
chr9-083062339-AGGG-GGGG	chr9	83062339	AGGG	GGGG	30155303	PASS	0	none	0.003908	0	130	0.003908
chr9-083062647-G-A	chr9	83062647	G	A	1079426	PASS	0.014867	nfe	0.01285899999999999	1	134	0.014867
chr9-083202122-CAA-AAA	chr9	83202122	CAA	AAA	69718	PASS	0	none	2.2000000000000003e-5	0	0	2.2000000000000003e-5
chr9-083202122-CAA-C	chr9	83202122	CAA	C	69718	PASS	0	none	0	0	0	1e-6
chr9-083202122-CAA-CA	chr9	83202122	CAA	CA	69718	PASS	0	none	7.480000000000004e-4	0	0	7.480000000000004e-4
chr9-083202122-CAA-CAAA	chr9	83202122	CAA	CAAA	69718	PASS	0	none	0.04791900000000002	0	0	0.04791900000000002
chr9-083202122-CAA-CAAAA	chr9	83202122	CAA	CAAAA	69718	PASS	0	none	0.002456	0	0	0.002456
chr9-083202122-CAA-CAAAAA	chr9	83202122	CAA	CAAAAA	69718	PASS	0	none	6.999999999999998e-5	0	0	6.999999999999998e-5
chr9-083202122-CAA-CAAAAAAA	chr9	83202122	CAA	CAAAAAAA	69718	PASS	0	none	9e-6	0	0	9e-6
chr9-083247384-CTT-*	chr9	83247384	CTT	*	26092.97	PASS	0	none	0	0	0	1e-6
chr9-083247384-CTT-C	chr9	83247384	CTT	C	26092.97	PASS	2.28e-5	sas	3.6999999999999985e-5	0	0	3.6999999999999985e-5
chr9-083247384-CTT-CT	chr9	83247384	CTT	CT	26092.97	PASS	0	none	2.08e-4	0	0	2.08e-4
chr9-083247384-CTT-CTTT	chr9	83247384	CTT	CTTT	26092.97	PASS	0	none	0.00955399999999999	0	0	0.00955399999999999
chr9-083247384-CTT-CTTTT	chr9	83247384	CTT	CTTTT	26092.97	PASS	0	none	0.00861999999999998	0	0	0.00861999999999998
chr9-083247384-CTT-CTTTTT	chr9	83247384	CTT	CTTTTT	26092.97	PASS	0	none	6.540000000000003e-4	0	0	6.540000000000003e-4
chr9-083247384-CTT-CTTTTTT	chr9	83247384	CTT	CTTTTTT	26092.97	PASS	0	none	2.720000000000003e-4	0	0	2.720000000000003e-4
chr9-083247450-G-A	chr9	83247450	G	A	108184	PASS	0.79215	eas	0.05990100000000001	0	0	0.79215
chr9-083247460-C-A	chr9	83247460	C	A	126	PASS	0	none	5.2999999999999994e-5	0	0	5.2999999999999994e-5
chr9-083247877-CT-C	chr9	83247877	CT	C	3214995.97	PASS	0.58986	eas	0.11685300000000004	18	134	0.58986
chr9-083247904-G-A	chr9	83247904	G	A	2364496	PASS	0.12736	eas	0.07045100000000001	16	134	0.12736
chr9-083248176-A-G	chr9	83248176	A	G	27207235	PASS	0.43549	sas	0.3764559999999996	61	134	0.43549
chr9-083248259-C-A	chr9	83248259	C	A	1430537	PASS	0.084978	eas	0.02165900000000001	3	134	0.084978
chr9-083267402-A-*	chr9	83267402	A	*	9876	PASS	0	none	0	0	132	1e-6
chr9-083267402-A-C	chr9	83267402	A	C	9876	PASS	0	none	9e-6	0	132	9e-6
chr9-083267402-A-T	chr9	83267402	A	T	9876	PASS	0.003389	sas	0.00125299999999999	1	132	0.003389
chr9-083267408-C-T	chr9	83267408	C	T	249814	PASS	0.077938	mid	0.04312900000000001	7	132	0.077938
chr9-083290751-A-G	chr9	83290751	A	G	11067341	PASS	0.78152	sas	0.6040000000000008	78	134	0.78152
chr9-083290822-C-G	chr9	83290822	C	G	9808473	PASS	0.78023	sas	0.5939580000000005	78	134	0.78023
chr9-083290871-G-A	chr9	83290871	G	A	10994313	PASS	0.99074	eas	0.8574720000000006	123	134	0.99074
chr9-083298675-A-G	chr9	83298675	A	G	12754050	PASS	0.63344	eas	0.5598030000000002	78	134	0.63344
chr9-083299289-T-C	chr9	83299289	T	C	4268	PASS	0	none	1.47e-4	0	134	1.47e-4
chr9-083299289-T-G	chr9	83299289	T	G	4268	PASS	9.98e-6	nfe	0	1	134	9.98e-6
chr9-083299328-A-C	chr9	83299328	A	C	7536462	PASS	0.64048	sas	0.5413479999999999	78	134	0.64048
chr9-083309685-GTT-G	chr9	83309685	GTT	G	3662900	ExcessHet	1.0401e-4	nfe	2.2999999999999995e-4	0	108	2.2999999999999995e-4
chr9-083309685-GTT-GT	chr9	83309685	GTT	GT	3662900	ExcessHet	0	none	0.230008	31	108	0.230008
chr9-083309685-GTT-GTTT	chr9	83309685	GTT	GTTT	3662900	ExcessHet	0	none	0.142599	19	108	0.142599
chr9-083309685-GTT-GTTTT	chr9	83309685	GTT	GTTTT	3662900	ExcessHet	0	none	0.00472	0	108	0.00472
chr9-083309685-GTT-GTTTTT	chr9	83309685	GTT	GTTTTT	3662900	ExcessHet	0	none	1.0799999999999996e-4	0	108	1.0799999999999996e-4
chr9-083309685-GTT-TTT	chr9	83309685	GTT	TTT	3662900	ExcessHet	0	none	2.5100000000000014e-4	0	108	2.5100000000000014e-4
chr9-083309696-T-A	chr9	83309696	T	A	3501456	PASS	0.40381	eas	0.21342200000000003	29	134	0.40381
chr9-083309696-T-C	chr9	83309696	T	C	3501456	PASS	2.479e-5	nfe	0	0	134	2.479e-5
chr9-083309696-T-TA	chr9	83309696	T	TA	3501456	PASS	0	none	9e-6	0	134	9e-6
chr9-083310394-T-C	chr9	83310394	T	C	4126620	PASS	0.41111	eas	0.215013	29	134	0.41111
chr9-083311978-GAAAAAAA-*	chr9	83311978	GAAAAAAA	*	3087633	ExcessHet	0	none	0.00127699999999999	0	126	0.00127699999999999
chr9-083311978-GAAAAAAA-AAAAAAAA	chr9	83311978	GAAAAAAA	AAAAAAAA	3087633	ExcessHet	0	none	0.01535099999999999	0	126	0.01535099999999999
chr9-083311978-GAAAAAAA-G	chr9	83311978	GAAAAAAA	G	3087633	ExcessHet	4.788e-4	nfe	8.9e-5	0	126	4.788e-4
chr9-083311978-GAAAAAAA-GAA	chr9	83311978	GAAAAAAA	GAA	3087633	ExcessHet	0	none	9e-6	0	126	9e-6
chr9-083311978-GAAAAAAA-GAAA	chr9	83311978	GAAAAAAA	GAAA	3087633	ExcessHet	0	none	3.6999999999999985e-5	0	126	3.6999999999999985e-5
chr9-083311978-GAAAAAAA-GAAAA	chr9	83311978	GAAAAAAA	GAAAA	3087633	ExcessHet	0	none	6.800000000000003e-4	0	126	6.800000000000003e-4
chr9-083311978-GAAAAAAA-GAAAAA	chr9	83311978	GAAAAAAA	GAAAAA	3087633	ExcessHet	0	none	0.016798	2	126	0.016798
chr9-083311978-GAAAAAAA-GAAAAAA	chr9	83311978	GAAAAAAA	GAAAAAA	3087633	ExcessHet	0	none	0.28195299999999973	43	126	0.28195299999999973
chr9-083311978-GAAAAAAA-GAAAAAAAA	chr9	83311978	GAAAAAAA	GAAAAAAAA	3087633	ExcessHet	0	none	0.146544	18	126	0.146544
chr9-083311978-GAAAAAAA-GAAAAAAAAA	chr9	83311978	GAAAAAAA	GAAAAAAAAA	3087633	ExcessHet	0	none	0.005749	0	126	0.005749
chr9-083311978-GAAAAAAA-GAAAAAAAAAA	chr9	83311978	GAAAAAAA	GAAAAAAAAAA	3087633	ExcessHet	0	none	2.7300000000000035e-4	0	126	2.7300000000000035e-4
chr9-083311978-GAAAAAAA-GAAAAAAAAAAA	chr9	83311978	GAAAAAAA	GAAAAAAAAAAA	3087633	ExcessHet	0	none	5.2999999999999994e-5	0	126	5.2999999999999994e-5
chr9-083311978-GAAAAAAA-GAAAAAAAAAAAAAA	chr9	83311978	GAAAAAAA	GAAAAAAAAAAAAAA	3087633	ExcessHet	0	none	1.0799999999999996e-4	0	126	1.0799999999999996e-4
chr9-083311978-GAAAAAAA-GAAAAAAAAAAAAAAA	chr9	83311978	GAAAAAAA	GAAAAAAAAAAAAAAA	3087633	ExcessHet	0	none	2.2000000000000003e-5	0	126	2.2000000000000003e-5
chr9-083311978-GAAAAAAA-GAAAAAAAAAAAAAAAAA	chr9	83311978	GAAAAAAA	GAAAAAAAAAAAAAAAAA	3087633	ExcessHet	0	none	0	0	126	1e-6
chr9-083311978-GAAAAAAA-GTAAAAAAAAAAAAAAAA	chr9	83311978	GAAAAAAA	GTAAAAAAAAAAAAAAAA	3087633	ExcessHet	0	none	0	0	126	1e-6
chr9-083311978-GAAAAAAA-TAAAAAAA	chr9	83311978	GAAAAAAA	TAAAAAAA	3087633	ExcessHet	0	none	0	0	126	1e-6
chr9-083311979-A-*	chr9	83311979	A	*	877	VQSRTrancheINDEL95.00to96.00	0	none	0.29555999999999966	46	106	0.29555999999999966
chr9-083311979-A-AAG	chr9	83311979	A	AAG	877	VQSRTrancheINDEL95.00to96.00	0	none	0	0	106	1e-6
chr9-083311979-A-G	chr9	83311979	A	G	877	VQSRTrancheINDEL95.00to96.00	0	none	3.6999999999999985e-5	0	106	3.6999999999999985e-5
chr9-083313555-A-G	chr9	83313555	A	G	1763250	PASS	0.21802	afr	0.17526300000000003	30	130	0.21802
chr9-083331761-A-*	chr9	83331761	A	*	12780	PASS	0	none	0	0	134	1e-6
chr9-083331761-A-G	chr9	83331761	A	G	12780	PASS	0.0094369	afr	5.870000000000004e-4	1	134	0.0094369
chr9-083332008-C-T	chr9	83332008	C	T	2554365	PASS	0.37047	amr	0.228229	23	134	0.37047
chr9-083335396-G-A	chr9	83335396	G	A	39722	PASS	0.0073446	nfe	0.003347	2	134	0.0073446
chr9-083335419-A-G	chr9	83335419	A	G	1090	PASS	2.884e-5	nfe	2.2000000000000003e-5	1	134	2.884e-5
chr9-083335452-A-T	chr9	83335452	A	T	363880	PASS	0.037346	nfe	0.027089	5	134	0.037346
chr9-083335779-A-G	chr9	83335779	A	G	171	PASS	0	none	0	1	134	1e-6
chr9-083343383-T-*	chr9	83343383	T	*	785957	PASS	0	none	0	0	134	1e-6
chr9-083343383-T-G	chr9	83343383	T	G	785957	PASS	0.28682	eas	0.05103100000000001	7	134	0.28682
chr9-083349535-A-G	chr9	83349535	A	G	2816361	PASS	0.34992	nfe	0.3035079999999993	56	134	0.34992
chr9-083349648-C-T	chr9	83349648	C	T	929516	PASS	0.17921	eas	0.04860100000000002	4	134	0.17921
chr9-083349820-C-A	chr9	83349820	C	A	1925116	PASS	0.35185	eas	0.14594100000000002	13	130	0.35185
chr9-083349860-A-T	chr9	83349860	A	T	12503	VQSRTrancheSNP99.90to99.95	0.011712	afr	0.00816199999999999	4	38	0.011712
chr9-083349870-A-T	chr9	83349870	A	T	9983	VQSRTrancheSNP99.90to99.95	0.0087377	afr	0.006872	2	52	0.0087377
chr9-083349873-A-T	chr9	83349873	A	T	7885	VQSRTrancheSNP99.90to99.95	0.0083824	afr	0.005583	1	44	0.0083824
chr9-083349878-G-T	chr9	83349878	G	T	31	PASS	2.85e-6	nfe	3.6999999999999985e-5	0	94	3.6999999999999985e-5
chr9-083349880-G-T	chr9	83349880	G	T	844	PASS	2.4364e-4	nfe	7.720000000000003e-4	1	58	7.720000000000003e-4
chr9-083349881-A-T	chr9	83349881	A	T	1152	PASS	2.2258e-4	nfe	0.00110599999999999	1	60	0.00110599999999999
chr9-083349884-G-T	chr9	83349884	G	T	734	PASS	4.1161e-4	nfe	0.00112999999999999	1	50	0.00112999999999999
chr9-083349890-G-T	chr9	83349890	G	T	471	PASS	5.992e-5	nfe	3.160000000000005e-4	1	76	3.160000000000005e-4
chr9-083349906-T-C	chr9	83349906	T	C	5519	PASS	9.4596e-4	nfe	6.100000000000004e-4	0	118	9.4596e-4
chr9-083349906-T-G	chr9	83349906	T	G	5519	PASS	0	none	7.099999999999998e-5	0	118	7.099999999999998e-5
chr9-083372798-AC-*	chr9	83372798	AC	*	592175.97	PASS	0	none	0	0	134	1e-6
chr9-083372798-AC-A	chr9	83372798	AC	A	592175.97	PASS	8.96e-6	amr	0	0	134	8.96e-6
chr9-083372798-AC-ACC	chr9	83372798	AC	ACC	592175.97	PASS	0	none	0.05316800000000001	6	134	0.05316800000000001
chr9-083372964-GAAAA-*	chr9	83372964	GAAAA	*	6734576	ExcessHet	0	none	7.099999999999998e-5	0	122	7.099999999999998e-5
chr9-083372964-GAAAA-AAAAA	chr9	83372964	GAAAA	AAAAA	6734576	ExcessHet	0	none	0.00103599999999999	0	122	0.00103599999999999
chr9-083372964-GAAAA-G	chr9	83372964	GAAAA	G	6734576	ExcessHet	0	none	2.2000000000000003e-5	0	122	2.2000000000000003e-5
chr9-083372964-GAAAA-GA	chr9	83372964	GAAAA	GA	6734576	ExcessHet	0	none	5.870000000000005e-4	0	122	5.870000000000005e-4
chr9-083372964-GAAAA-GAA	chr9	83372964	GAAAA	GAA	6734576	ExcessHet	0	none	0.03273500000000001	2	122	0.03273500000000001
chr9-083372964-GAAAA-GAAA	chr9	83372964	GAAAA	GAAA	6734576	ExcessHet	0	none	0.41851799999999967	53	122	0.41851799999999967
chr9-083372964-GAAAA-GAAAAA	chr9	83372964	GAAAA	GAAAAA	6734576	ExcessHet	0	none	0.06553	9	122	0.06553
chr9-083372964-GAAAA-GAAAAAA	chr9	83372964	GAAAA	GAAAAAA	6734576	ExcessHet	0	none	7.270000000000005e-4	0	122	7.270000000000005e-4
chr9-083372964-GAAAA-GAAAAAAA	chr9	83372964	GAAAA	GAAAAAAA	6734576	ExcessHet	0	none	3.6999999999999985e-5	0	122	3.6999999999999985e-5
chr9-083372964-GAAAA-GAAAAAAAA	chr9	83372964	GAAAA	GAAAAAAAA	6734576	ExcessHet	0	none	0	0	122	1e-6
chr9-083372966-A-*	chr9	83372966	A	*	1192	PASS	0	none	0.05201700000000001	3	76	0.05201700000000001
chr9-083372966-A-G	chr9	83372966	A	G	1192	PASS	4.807e-5	nfe	2.2000000000000003e-5	0	76	4.807e-5
chr9-083372985-CA-C	chr9	83372985	CA	C	304974.97	PASS	0.027427	sas	0.01021499999999999	2	134	0.027427
chr9-083372986-A-*	chr9	83372986	A	*	1335	PASS	0	none	0.01021499999999999	2	134	0.01021499999999999
chr9-083372986-A-G	chr9	83372986	A	G	1335	PASS	1.13e-5	nfe	9e-6	0	134	1.13e-5
chr9-083373020-T-C	chr9	83373020	T	C	6869507	PASS	0.56049	afr	0.3919169999999999	48	134	0.56049
chr9-083389500-C-A	chr9	83389500	C	A	1441294	PASS	0.11842	nfe	0.09861200000000002	13	134	0.11842
chr9-083389521-T-C	chr9	83389521	T	C	4152999	PASS	0.30709	eas	0.249003	26	134	0.30709
chr9-083389637-A-G	chr9	83389637	A	G	160285	PASS	0.010324	nfe	0.005648	2	134	0.010324
chr9-083467680-C-G	chr9	83467680	C	G	62546	PASS	1.8724e-4	sas	9e-6	0	134	1.8724e-4
chr9-083467680-C-T	chr9	83467680	C	T	62546	PASS	0.0068113	nfe	0.002415	1	134	0.0068113
chr9-083538036-G-A	chr9	83538036	G	A	575190	PASS	0.054869	mid	0.03375600000000002	2	134	0.054869
chr9-083538244-T-*	chr9	83538244	T	*	9390919	PASS	0	none	0	0	132	1e-6
chr9-083538244-T-C	chr9	83538244	T	C	9390919	PASS	6.107e-5	afr	0	0	132	6.107e-5
chr9-083538244-T-G	chr9	83538244	T	G	9390919	PASS	0.74588	eas	0.4146299999999996	52	132	0.74588
chr9-083538548-C-G	chr9	83538548	C	G	137844	PASS	0.18421	afr	0.03562400000000002	0	2	0.18421
chr9-083622980-GGA-CGA	chr9	83622980	GGA	CGA	1511663	PASS	0	none	3.6999999999999985e-5	0	18	3.6999999999999985e-5
chr9-083622980-GGA-G	chr9	83622980	GGA	G	1511663	PASS	0.76252	eas	0.180773	4	18	0.76252
chr9-083622982-A-*	chr9	83622982	A	*	886.97	PASS	0	none	0.180753	4	14	0.180753
chr9-083622982-A-AGAGGAAAAGAAGGGGCAG	chr9	83622982	A	AGAGGAAAAGAAGGGGCAG	886.97	PASS	0	none	3.6999999999999985e-5	0	14	3.6999999999999985e-5
chr9-083622999-T-A	chr9	83622999	T	A	1688	VQSRTrancheSNP99.80to99.90	0	none	3.6999999999999985e-5	0	14	3.6999999999999985e-5
chr9-083622999-T-C	chr9	83622999	T	C	1688	VQSRTrancheSNP99.80to99.90	0	none	2.2000000000000003e-5	0	14	2.2000000000000003e-5
chr9-083622999-T-G	chr9	83622999	T	G	1688	VQSRTrancheSNP99.80to99.90	4.6205e-4	sas	9.849999999999991e-4	0	14	9.849999999999991e-4
chr9-083623132-C-*	chr9	83623132	C	*	53052	PASS	0	none	3.6999999999999985e-5	0	110	3.6999999999999985e-5
chr9-083623132-C-A	chr9	83623132	C	A	53052	PASS	0	none	0	0	110	1e-6
chr9-083623132-C-T	chr9	83623132	C	T	53052	PASS	0.054436	eas	0.003979	1	110	0.054436
chr9-083623152-GAA-*	chr9	83623152	GAA	*	21585	PASS	0	none	2.2000000000000003e-5	0	122	2.2000000000000003e-5
chr9-083623152-GAA-AAA	chr9	83623152	GAA	AAA	21585	PASS	0	none	8.920000000000005e-4	1	122	8.920000000000005e-4
chr9-083623152-GAA-G	chr9	83623152	GAA	G	21585	PASS	0	none	0	0	122	1e-6
chr9-083623152-GAA-TAA	chr9	83623152	GAA	TAA	21585	PASS	0	none	0	0	122	1e-6
chr9-083623171-T-*	chr9	83623171	T	*	12898093	PASS	0	none	2.2000000000000003e-5	0	130	2.2000000000000003e-5
chr9-083623171-T-A	chr9	83623171	T	A	12898093	PASS	0	none	3.6999999999999985e-5	0	130	3.6999999999999985e-5
chr9-083623171-T-C	chr9	83623171	T	C	12898093	PASS	0.89551	afr	0.7589270000000008	96	130	0.89551
chr9-083626475-G-A	chr9	83626475	G	A	867458	PASS	0.12592	nfe	0.07270400000000002	0	0	0.12592
chr9-083626574-A-*	chr9	83626574	A	*	10057960	PASS	0	none	0	0	0	1e-6
chr9-083626574-A-G	chr9	83626574	A	G	10057960	PASS	0.88686	afr	0.5188380000000005	0	0	0.88686
chr9-083627870-AAAAAAAAAT-*	chr9	83627870	AAAAAAAAAT	*	30811.97	PASS	0	none	0.004662	0	60	0.004662
chr9-083627870-AAAAAAAAAT-A	chr9	83627870	AAAAAAAAAT	A	30811.97	PASS	0.0044325	sas	0.00975199999999999	1	60	0.00975199999999999
chr9-083627871-AAAAAAAAT-*	chr9	83627871	AAAAAAAAT	*	82715	PASS	0	none	0.01439899999999999	1	46	0.01439899999999999
chr9-083627871-AAAAAAAAT-A	chr9	83627871	AAAAAAAAT	A	82715	PASS	0.01852	nfe	0.024538	1	46	0.024538
chr9-083627871-AAAAAAAAT-TAAAAAAAT	chr9	83627871	AAAAAAAAT	TAAAAAAAT	82715	PASS	0	none	0	0	46	1e-6
chr9-083627872-AAAAAAATT-*	chr9	83627872	AAAAAAATT	*	218664	PASS	0	none	0.03792000000000001	2	42	0.03792000000000001
chr9-083627872-AAAAAAATT-A	chr9	83627872	AAAAAAATT	A	218664	PASS	0	none	2.2000000000000003e-5	0	42	2.2000000000000003e-5
chr9-083627872-AAAAAAATT-AT	chr9	83627872	AAAAAAATT	AT	218664	PASS	0	none	0.04919900000000001	4	42	0.04919900000000001
chr9-083627872-AAAAAAATT-TAAAAAATT	chr9	83627872	AAAAAAATT	TAAAAAATT	218664	PASS	0	none	3.6999999999999985e-5	0	42	3.6999999999999985e-5
chr9-083627873-AAAAAATT-*	chr9	83627873	AAAAAATT	*	191699	PASS	0	none	0.08637200000000003	6	42	0.08637200000000003
chr9-083627873-AAAAAATT-A	chr9	83627873	AAAAAATT	A	191699	PASS	5.33e-6	nfe	2.2000000000000003e-5	0	42	2.2000000000000003e-5
chr9-083627873-AAAAAATT-AT	chr9	83627873	AAAAAATT	AT	191699	PASS	0	none	0.04233200000000002	4	42	0.04233200000000002
chr9-083627873-AAAAAATT-CAAAAATT	chr9	83627873	AAAAAATT	CAAAAATT	191699	PASS	0	none	0	0	42	1e-6
chr9-083627873-AAAAAATT-TAAAAATT	chr9	83627873	AAAAAATT	TAAAAATT	191699	PASS	0	none	0	0	42	1e-6
chr9-083627874-AAAAATT-*	chr9	83627874	AAAAATT	*	244414	PASS	0	none	0.110375	6	48	0.110375
chr9-083627874-AAAAATT-A	chr9	83627874	AAAAATT	A	244414	PASS	5.125e-5	nfe	9.1e-5	0	48	9.1e-5
chr9-083627874-AAAAATT-AATAAAATT	chr9	83627874	AAAAATT	AATAAAATT	244414	PASS	0	none	0	0	48	1e-6
chr9-083627874-AAAAATT-ACAAAATT	chr9	83627874	AAAAATT	ACAAAATT	244414	PASS	0	none	0	0	48	1e-6
chr9-083627874-AAAAATT-AT	chr9	83627874	AAAAATT	AT	244414	PASS	0	none	0.04843100000000001	3	48	0.04843100000000001
chr9-083627874-AAAAATT-ATAAAATT	chr9	83627874	AAAAATT	ATAAAATT	244414	PASS	0	none	2.2000000000000003e-5	0	48	2.2000000000000003e-5
chr9-083627874-AAAAATT-CAAAATT	chr9	83627874	AAAAATT	CAAAATT	244414	PASS	0	none	5.399999999999999e-5	0	48	5.399999999999999e-5
chr9-083627874-AAAAATT-TAAAATT	chr9	83627874	AAAAATT	TAAAATT	244414	PASS	0	none	0	0	48	1e-6
chr9-083627875-AAAATT-*	chr9	83627875	AAAATT	*	142072	PASS	0	none	0.17523300000000003	13	48	0.17523300000000003
chr9-083627875-AAAATT-A	chr9	83627875	AAAATT	A	142072	PASS	2.4814e-4	afr	2.720000000000003e-4	0	48	2.720000000000003e-4
chr9-083627875-AAAATT-AT	chr9	83627875	AAAATT	AT	142072	PASS	0	none	0.023514	1	48	0.023514
chr9-083627875-AAAATT-TAAATT	chr9	83627875	AAAATT	TAAATT	142072	PASS	0	none	2.2000000000000003e-5	0	48	2.2000000000000003e-5
chr9-083627876-AAATT-*	chr9	83627876	AAATT	*	26653.97	PASS	0	none	0.199275	14	46	0.199275
chr9-083627876-AAATT-A	chr9	83627876	AAATT	A	26653.97	PASS	7.511e-5	nfe	5.2999999999999994e-5	0	46	7.511e-5
chr9-083627876-AAATT-AT	chr9	83627876	AAATT	AT	26653.97	PASS	0	none	0.004305	0	46	0.004305
chr9-083627877-AATTACACAACAGGGAC-*	chr9	83627877	AATTACACAACAGGGAC	*	1779.97	PASS	0	none	0.20398800000000003	14	42	0.20398800000000003
chr9-083627877-AATTACACAACAGGGAC-A	chr9	83627877	AATTACACAACAGGGAC	A	1779.97	PASS	0	none	0	0	42	1e-6
chr9-083627877-AATTACACAACAGGGAC-AACAACAGGGAC	chr9	83627877	AATTACACAACAGGGAC	AACAACAGGGAC	1779.97	PASS	0	none	9e-6	0	42	9e-6
chr9-083627877-AATTACACAACAGGGAC-AACACAACAGGGAC	chr9	83627877	AATTACACAACAGGGAC	AACACAACAGGGAC	1779.97	PASS	0	none	0	0	42	1e-6
chr9-083627877-AATTACACAACAGGGAC-ATACACAACAGGGAC	chr9	83627877	AATTACACAACAGGGAC	ATACACAACAGGGAC	1779.97	PASS	0	none	3.3700000000000044e-4	0	42	3.3700000000000044e-4
chr9-083627878-ATTACACAACAGGGACC-*	chr9	83627878	ATTACACAACAGGGACC	*	2235.97	PASS	0	none	0.204499	14	42	0.204499
chr9-083627878-ATTACACAACAGGGACC-A	chr9	83627878	ATTACACAACAGGGACC	A	2235.97	PASS	0	none	9e-6	0	42	9e-6
chr9-083627878-ATTACACAACAGGGACC-AAACAGGGACC	chr9	83627878	ATTACACAACAGGGACC	AAACAGGGACC	2235.97	PASS	0	none	5.2999999999999994e-5	0	42	5.2999999999999994e-5
chr9-083627878-ATTACACAACAGGGACC-ATACACAACAGGGACC	chr9	83627878	ATTACACAACAGGGACC	ATACACAACAGGGACC	2235.97	PASS	0	none	5.860000000000005e-4	0	42	5.860000000000005e-4
chr9-083627879-TTACAC-*	chr9	83627879	TTACAC	*	231593	PASS	0	none	0.205413	14	44	0.205413
chr9-083627879-TTACAC-ATACAC	chr9	83627879	TTACAC	ATACAC	231593	PASS	0	none	0.079626	2	44	0.079626
chr9-083627879-TTACAC-T	chr9	83627879	TTACAC	T	231593	PASS	0	none	0	0	44	1e-6
chr9-083627882-C-*	chr9	83627882	C	*	6265	PASS	0	none	2.2899999999999996e-4	0	30	2.2899999999999996e-4
chr9-083627882-C-A	chr9	83627882	C	A	6265	PASS	0.0088832	nfe	0.005094	1	30	0.0088832
chr9-083627887-C-*	chr9	83627887	C	*	1690	PASS	0	none	3.6999999999999985e-5	0	46	3.6999999999999985e-5
chr9-083627887-C-A	chr9	83627887	C	A	1690	PASS	3.6851e-4	nfe	0.00141999999999999	0	46	0.00141999999999999
chr9-083627887-C-G	chr9	83627887	C	G	1690	PASS	0	none	9e-6	0	46	9e-6
chr9-083627900-C-A	chr9	83627900	C	A	1391	PASS	8.4789e-4	nfe	8.66e-4	1	34	8.66e-4
chr9-083627907-C-A	chr9	83627907	C	A	637	PASS	4.111e-4	nfe	6.320000000000003e-4	0	48	6.320000000000003e-4
chr9-083627963-T-G	chr9	83627963	T	G	98273	PASS	0.027242	nfe	0.01403899999999998	1	132	0.027242
chr9-083627986-A-G	chr9	83627986	A	G	185211	PASS	0.13985	afr	0.02128900000000002	1	134	0.13985
chr9-083627995-C-T	chr9	83627995	C	T	49350	PASS	0.011942	nfe	0.00539	1	132	0.011942
chr9-083628079-T-C	chr9	83628079	T	C	359684	PASS	0.028465	afr	0.00166899999999999	0	134	0.028465
chr9-083628079-T-G	chr9	83628079	T	G	359684	PASS	0.14061	afr	0.022294	1	134	0.14061
chr9-083629018-G-T	chr9	83629018	G	T	23753234	PASS	0.89697	afr	0.7839	99	134	0.89697
chr9-083641466-CATGAT-C	chr9	83641466	CATGAT	C	5531334.97	PASS	0.25939	sas	0.203445	20	134	0.25939
chr9-083641516-T-A	chr9	83641516	T	A	14330641	PASS	0.71708	afr	0.5155630000000007	62	134	0.71708
chr9-083643404-CTTTT-C	chr9	83643404	CTTTT	C	110813.97	ExcessHet	8.5e-7	nfe	0	0	116	1e-6
chr9-083643404-CTTTT-CTT	chr9	83643404	CTTTT	CTT	110813.97	ExcessHet	0	none	2.2000000000000003e-5	0	116	2.2000000000000003e-5
chr9-083643404-CTTTT-CTTT	chr9	83643404	CTTTT	CTTT	110813.97	ExcessHet	0	none	0.01348199999999999	0	116	0.01348199999999999
chr9-083643404-CTTTT-CTTTTT	chr9	83643404	CTTTT	CTTTTT	110813.97	ExcessHet	0	none	0.06843600000000001	4	116	0.06843600000000001
chr9-083643404-CTTTT-CTTTTTT	chr9	83643404	CTTTT	CTTTTTT	110813.97	ExcessHet	0	none	3.6000000000000035e-4	0	116	3.6000000000000035e-4
chr9-083643404-CTTTT-CTTTTTTTTT	chr9	83643404	CTTTT	CTTTTTTTTT	110813.97	ExcessHet	0	none	2.2000000000000003e-5	0	116	2.2000000000000003e-5
chr9-083643404-CTTTT-CTTTTTTTTTT	chr9	83643404	CTTTT	CTTTTTTTTTT	110813.97	ExcessHet	0	none	3.3800000000000046e-4	0	116	3.3800000000000046e-4
chr9-083643404-CTTTT-CTTTTTTTTTTT	chr9	83643404	CTTTT	CTTTTTTTTTTT	110813.97	ExcessHet	0	none	9e-6	0	116	9e-6
chr9-083643404-CTTTT-CTTTTTTTTTTTTTT	chr9	83643404	CTTTT	CTTTTTTTTTTTTTT	110813.97	ExcessHet	0	none	0	0	116	1e-6
chr9-083643404-CTTTT-CTTTTTTTTTTTTTTT	chr9	83643404	CTTTT	CTTTTTTTTTTTTTTT	110813.97	ExcessHet	0	none	9e-6	0	116	9e-6
chr9-083643404-CTTTT-CTTTTTTTTTTTTTTTT	chr9	83643404	CTTTT	CTTTTTTTTTTTTTTTT	110813.97	ExcessHet	0	none	0	0	116	1e-6
chr9-083643442-G-A	chr9	83643442	G	A	177720	PASS	0.01099	nfe	0.00849599999999998	3	134	0.01099
chr9-083643770-A-C	chr9	83643770	A	C	5337671	PASS	0.18416	nfe	0.16248700000000002	28	134	0.18416
chr9-083661617-AT-A	chr9	83661617	AT	A	1565159.97	PASS	0.25952	mid	0.18155900000000005	20	134	0.25952
chr9-083661618-T-*	chr9	83661618	T	*	582	PASS	0	none	0.18155900000000005	20	134	0.18155900000000005
chr9-083661618-T-A	chr9	83661618	T	A	582	PASS	1.459e-5	nfe	9e-6	0	134	1.459e-5
chr9-083661618-T-G	chr9	83661618	T	G	582	PASS	0	none	0	0	134	1e-6
chr9-083661948-GAA-AAA	chr9	83661948	GAA	AAA	44048	ExcessHet	0	none	9.400000000000004e-4	0	130	9.400000000000004e-4
chr9-083661948-GAA-CAA	chr9	83661948	GAA	CAA	44048	ExcessHet	0	none	0	0	130	1e-6
chr9-083661948-GAA-G	chr9	83661948	GAA	G	44048	ExcessHet	0	none	2.2000000000000003e-5	0	130	2.2000000000000003e-5
chr9-083661948-GAA-GA	chr9	83661948	GAA	GA	44048	ExcessHet	0	none	0.005853	1	130	0.005853
chr9-083661948-GAA-GAAA	chr9	83661948	GAA	GAAA	44048	ExcessHet	0	none	0.02796200000000001	1	130	0.02796200000000001
chr9-083661948-GAA-GAAAA	chr9	83661948	GAA	GAAAA	44048	ExcessHet	0	none	3.160000000000005e-4	0	130	3.160000000000005e-4
chr9-083663858-T-C	chr9	83663858	T	C	3367769	PASS	0.28908	afr	0.208406	20	134	0.28908
chr9-083663902-C-A	chr9	83663902	C	A	5819363	PASS	0.79061	eas	0.26268599999999936	36	134	0.79061
chr9-083663998-C-T	chr9	83663998	C	T	3871484	PASS	0.18367	mid	0.160764	28	134	0.18367
chr9-083664100-C-T	chr9	83664100	C	T	11482247	PASS	0.87614	eas	0.6718140000000006	86	134	0.87614
chr9-083664110-T-C	chr9	83664110	T	C	6076199	PASS	0.45051	mid	0.3751319999999995	48	134	0.45051
chr9-083664173-T-A	chr9	83664173	T	A	6247	PASS	0.0056573	afr	3.3800000000000046e-4	0	132	0.0056573
chr9-083664899-G-A	chr9	83664899	G	A	1697740	PASS	0.77331	eas	0.23937500000000003	24	114	0.77331
chr9-083664923-CAAAAAAAAAAAAA-C	chr9	83664923	CAAAAAAAAAAAAA	C	1316743.97	PASS	0.0012436	sas	3.6999999999999985e-5	0	32	0.0012436
chr9-083664923-CAAAAAAAAAAAAA-CA	chr9	83664923	CAAAAAAAAAAAAA	CA	1316743.97	PASS	0	none	2.08e-4	0	32	2.08e-4
chr9-083664923-CAAAAAAAAAAAAA-CAA	chr9	83664923	CAAAAAAAAAAAAA	CAA	1316743.97	PASS	0	none	0.00146899999999999	0	32	0.00146899999999999
chr9-083664923-CAAAAAAAAAAAAA-CAAA	chr9	83664923	CAAAAAAAAAAAAA	CAAA	1316743.97	PASS	0	none	0.01489199999999998	0	32	0.01489199999999998
chr9-083664923-CAAAAAAAAAAAAA-CAAAA	chr9	83664923	CAAAAAAAAAAAAA	CAAAA	1316743.97	PASS	0	none	0.00134699999999999	0	32	0.00134699999999999
chr9-083664923-CAAAAAAAAAAAAA-CAAAAA	chr9	83664923	CAAAAAAAAAAAAA	CAAAAA	1316743.97	PASS	0	none	2.500000000000001e-4	0	32	2.500000000000001e-4
chr9-083664923-CAAAAAAAAAAAAA-CAAAAAA	chr9	83664923	CAAAAAAAAAAAAA	CAAAAAA	1316743.97	PASS	0	none	4.260000000000005e-4	0	32	4.260000000000005e-4
chr9-083664923-CAAAAAAAAAAAAA-CAAAAAAA	chr9	83664923	CAAAAAAAAAAAAA	CAAAAAAA	1316743.97	PASS	0	none	0.002583	0	32	0.002583
chr9-083664923-CAAAAAAAAAAAAA-CAAAAAAAA	chr9	83664923	CAAAAAAAAAAAAA	CAAAAAAAA	1316743.97	PASS	0	none	0.00792799999999998	1	32	0.00792799999999998
chr9-083664923-CAAAAAAAAAAAAA-CAAAAAAAAA	chr9	83664923	CAAAAAAAAAAAAA	CAAAAAAAAA	1316743.97	PASS	0	none	0.018622	1	32	0.018622
chr9-083664923-CAAAAAAAAAAAAA-CAAAAAAAAAA	chr9	83664923	CAAAAAAAAAAAAA	CAAAAAAAAAA	1316743.97	PASS	0	none	0.04019400000000002	2	32	0.04019400000000002
chr9-083664923-CAAAAAAAAAAAAA-CAAAAAAAAAAA	chr9	83664923	CAAAAAAAAAAAAA	CAAAAAAAAAAA	1316743.97	PASS	0	none	0.089077	3	32	0.089077
chr9-083664923-CAAAAAAAAAAAAA-CAAAAAAAAAAAA	chr9	83664923	CAAAAAAAAAAAAA	CAAAAAAAAAAAA	1316743.97	PASS	0	none	0.146412	5	32	0.146412
chr9-083664923-CAAAAAAAAAAAAA-CAAAAAAAAAAAAAA	chr9	83664923	CAAAAAAAAAAAAA	CAAAAAAAAAAAAAA	1316743.97	PASS	0	none	0.13404100000000002	2	32	0.13404100000000002
chr9-083664923-CAAAAAAAAAAAAA-CAAAAAAAAAAAAAAA	chr9	83664923	CAAAAAAAAAAAAA	CAAAAAAAAAAAAAAA	1316743.97	PASS	0	none	0.05078300000000001	1	32	0.05078300000000001
chr9-083664923-CAAAAAAAAAAAAA-CAAAAAAAAAAAAAAAA	chr9	83664923	CAAAAAAAAAAAAA	CAAAAAAAAAAAAAAAA	1316743.97	PASS	0	none	0.01397499999999998	0	32	0.01397499999999998
chr9-083664923-CAAAAAAAAAAAAA-CAAAAAAAAAAAAAAAAA	chr9	83664923	CAAAAAAAAAAAAA	CAAAAAAAAAAAAAAAAA	1316743.97	PASS	0	none	0.00359	0	32	0.00359
chr9-083664923-CAAAAAAAAAAAAA-CAAAAAAAAAAAAAAAAAA	chr9	83664923	CAAAAAAAAAAAAA	CAAAAAAAAAAAAAAAAAA	1316743.97	PASS	0	none	0.00108099999999999	0	32	0.00108099999999999
chr9-083664923-CAAAAAAAAAAAAA-CAAAAAAAAAAAAAAAAAAA	chr9	83664923	CAAAAAAAAAAAAA	CAAAAAAAAAAAAAAAAAAA	1316743.97	PASS	0	none	1.87e-4	0	32	1.87e-4
chr9-083664923-CAAAAAAAAAAAAA-CAAAAAAAAAAAAAAAAAAAA	chr9	83664923	CAAAAAAAAAAAAA	CAAAAAAAAAAAAAAAAAAAA	1316743.97	PASS	0	none	3.6999999999999985e-5	0	32	3.6999999999999985e-5
chr9-083664923-CAAAAAAAAAAAAA-CAAAAAAAAAAAAAAAAAAAAAA	chr9	83664923	CAAAAAAAAAAAAA	CAAAAAAAAAAAAAAAAAAAAAA	1316743.97	PASS	0	none	9e-6	0	32	9e-6
chr9-083664923-CAAAAAAAAAAAAA-CAAAAAAAAAAAAAAAAAAAAAAA	chr9	83664923	CAAAAAAAAAAAAA	CAAAAAAAAAAAAAAAAAAAAAAA	1316743.97	PASS	0	none	9e-6	0	32	9e-6
chr9-083664951-G-*	chr9	83664951	G	*	364	PASS	0	none	0.0049	0	118	0.0049
chr9-083664951-G-A	chr9	83664951	G	A	364	PASS	1.111e-5	sas	3.820000000000003e-4	0	118	3.820000000000003e-4
chr9-083664951-G-T	chr9	83664951	G	T	364	PASS	7.9e-7	nfe	2.2000000000000003e-5	0	118	2.2000000000000003e-5
chr9-083664958-T-A	chr9	83664958	T	A	10853	VQSRTrancheSNP99.90to99.95	0.0060795	nfe	0.00809499999999999	0	88	0.00809499999999999
chr9-083664963-C-*	chr9	83664963	C	*	2557	VQSRTrancheSNP99.80to99.90	0	none	8.9e-5	0	62	8.9e-5
chr9-083664963-C-A	chr9	83664963	C	A	2557	VQSRTrancheSNP99.80to99.90	0.0061764	nfe	0.00329	1	62	0.0061764
chr9-083664964-T-*	chr9	83664964	T	*	1220	VQSRTrancheSNP99.90to99.95	0	none	8.9e-5	0	54	8.9e-5
chr9-083664964-T-A	chr9	83664964	T	A	1220	VQSRTrancheSNP99.90to99.95	0.0040715	nfe	0.00181299999999999	1	54	0.0040715
chr9-083664964-T-C	chr9	83664964	T	C	1220	VQSRTrancheSNP99.90to99.95	0	none	0	0	54	1e-6
chr9-083664969-C-A	chr9	83664969	C	A	832	VQSRTrancheSNP99.90to99.95	6.7157e-4	nfe	7.960000000000004e-4	0	48	7.960000000000004e-4
chr9-083664969-C-G	chr9	83664969	C	G	832	VQSRTrancheSNP99.90to99.95	0	none	9e-6	0	48	9e-6
chr9-083664969-C-T	chr9	83664969	C	T	832	VQSRTrancheSNP99.90to99.95	0	none	9e-6	0	48	9e-6
chr9-083665541-A-G	chr9	83665541	A	G	1457228	PASS	0.81018	eas	0.4802379999999995	2	4	0.81018
chr9-083666280-A-*	chr9	83666280	A	*	3145985	PASS	0	none	0	0	134	1e-6
chr9-083666280-A-G	chr9	83666280	A	G	3145985	PASS	0.2585	sas	0.203364	20	134	0.2585
chr9-083666670-T-C	chr9	83666670	T	C	1462	PASS	5.6904e-4	nfe	2.09e-4	1	126	5.6904e-4
chr9-083666830-G-A	chr9	83666830	G	A	372108	PASS	0.28141	sas	0.119348	0	0	0.28141
chr9-083666830-G-T	chr9	83666830	G	T	372108	PASS	0	none	2.2000000000000003e-5	0	0	2.2000000000000003e-5
chr9-083667080-A-G	chr9	83667080	A	G	21650	PASS	0	none	0.013779	0	0	0.013779
chr9-083668508-G-A	chr9	83668508	G	A	54845	PASS	0.84457	afr	0.038142	0	0	0.84457
chr9-083668733-A-C	chr9	83668733	A	C	231448	PASS	0.75803	eas	0.10071500000000004	0	0	0.75803
chr9-083668758-T-C	chr9	83668758	T	C	2746	PASS	0.0032985000000000002	nfe	0.00103199999999999	0	0	0.0032985000000000002
chr9-083668935-T-C	chr9	83668935	T	C	3875651	PASS	0.85945	eas	0.6068450000000004	80	126	0.85945
chr9-083669263-C-A	chr9	83669263	C	A	17321356	PASS	0.87643	eas	0.6748190000000006	86	134	0.87643
chr9-083669369-C-T	chr9	83669369	C	T	2080	PASS	1.4456e-4	nfe	3.6999999999999985e-5	1	134	1.4456e-4
chr9-083669417-T-G	chr9	83669417	T	G	322768	PASS	0.27142	afr	0.025737	1	134	0.27142
chr9-083677768-C-A	chr9	83677768	C	A	266309	PASS	0.016181	mid	0.00815799999999999	2	134	0.016181
chr9-083678023-CTTTT-C	chr9	83678023	CTTTT	C	3907536	ExcessHet	8.852e-5	nfe	1.27e-4	0	120	1.27e-4
chr9-083678023-CTTTT-CT	chr9	83678023	CTTTT	CT	3907536	ExcessHet	0	none	0.00154599999999999	0	120	0.00154599999999999
chr9-083678023-CTTTT-CTT	chr9	83678023	CTTTT	CTT	3907536	ExcessHet	0	none	0.01075999999999998	2	120	0.01075999999999998
chr9-083678023-CTTTT-CTTT	chr9	83678023	CTTTT	CTTT	3907536	ExcessHet	0	none	0.073879	13	120	0.073879
chr9-083678023-CTTTT-CTTTTT	chr9	83678023	CTTTT	CTTTTT	3907536	ExcessHet	0	none	0.26798199999999966	37	120	0.26798199999999966
chr9-083678023-CTTTT-CTTTTTT	chr9	83678023	CTTTT	CTTTTTT	3907536	ExcessHet	0	none	0.247317	35	120	0.247317
chr9-083678023-CTTTT-CTTTTTTT	chr9	83678023	CTTTT	CTTTTTTT	3907536	ExcessHet	0	none	0.039917	2	120	0.039917
chr9-083678023-CTTTT-CTTTTTTTT	chr9	83678023	CTTTT	CTTTTTTTT	3907536	ExcessHet	0	none	0.002916	0	120	0.002916
chr9-083678023-CTTTT-CTTTTTTTTT	chr9	83678023	CTTTT	CTTTTTTTTT	3907536	ExcessHet	0	none	1.27e-4	0	120	1.27e-4
chr9-083678023-CTTTT-CTTTTTTTTTT	chr9	83678023	CTTTT	CTTTTTTTTTT	3907536	ExcessHet	0	none	0	0	120	1e-6
chr9-083678023-CTTTT-TTTTT	chr9	83678023	CTTTT	TTTTT	3907536	ExcessHet	0	none	2.2000000000000003e-5	0	120	2.2000000000000003e-5
chr9-083678087-T-A	chr9	83678087	T	A	47998	PASS	0.006475	nfe	0.004109	0	132	0.006475
chr9-083678301-G-A	chr9	83678301	G	A	239752	PASS	0.029764	mid	0.025949	6	134	0.029764
chr9-083678604-G-A	chr9	83678604	G	A	6076	PASS	7.1879e-4	amr	3.3800000000000046e-4	1	134	7.1879e-4
chr9-083678604-G-T	chr9	83678604	G	T	6076	PASS	0	none	0	0	134	1e-6
chr9-083678624-GAA-AAA	chr9	83678624	GAA	AAA	120302	ExcessHet	0	none	0.013897	0	104	0.013897
chr9-083678624-GAA-CAA	chr9	83678624	GAA	CAA	120302	ExcessHet	0	none	0	0	104	1e-6
chr9-083678624-GAA-G	chr9	83678624	GAA	G	120302	ExcessHet	3.3e-7	nfe	1.0799999999999996e-4	0	104	1.0799999999999996e-4
chr9-083678624-GAA-GA	chr9	83678624	GAA	GA	120302	ExcessHet	0	none	0.01663	0	104	0.01663
chr9-083678624-GAA-GAAA	chr9	83678624	GAA	GAAA	120302	ExcessHet	0	none	0.05018900000000002	4	104	0.05018900000000002
chr9-083678624-GAA-GAAAA	chr9	83678624	GAA	GAAAA	120302	ExcessHet	0	none	2.9400000000000004e-4	0	104	2.9400000000000004e-4
chr9-083678625-A-*	chr9	83678625	A	*	399	PASS	0	none	0.01684700000000002	0	118	0.01684700000000002
chr9-083678625-A-G	chr9	83678625	A	G	399	PASS	3.489e-5	nfe	0	0	118	3.489e-5
chr9-083678740-G-*	chr9	83678740	G	*	3707509	PASS	0	none	0	0	134	1e-6
chr9-083678740-G-A	chr9	83678740	G	A	3707509	PASS	0.44819	mid	0.36129499999999987	48	134	0.44819
chr9-083682824-GTT-*	chr9	83682824	GTT	*	1583827.97	ExcessHet	0	none	0	0	116	1e-6
chr9-083682824-GTT-G	chr9	83682824	GTT	G	1583827.97	ExcessHet	4.172e-5	sas	1.27e-4	0	116	1.27e-4
chr9-083682824-GTT-GT	chr9	83682824	GTT	GT	1583827.97	ExcessHet	0	none	0.027447	0	116	0.027447
chr9-083682824-GTT-GTTT	chr9	83682824	GTT	GTTT	1583827.97	ExcessHet	0	none	0.3323019999999997	54	116	0.3323019999999997
chr9-083682824-GTT-GTTTT	chr9	83682824	GTT	GTTTT	1583827.97	ExcessHet	0	none	0.041884	5	116	0.041884
chr9-083682824-GTT-GTTTTT	chr9	83682824	GTT	GTTTTT	1583827.97	ExcessHet	0	none	0.00139899999999999	0	116	0.00139899999999999
chr9-083682824-GTT-GTTTTTT	chr9	83682824	GTT	GTTTTTT	1583827.97	ExcessHet	0	none	0	0	116	1e-6
chr9-083682825-T-*	chr9	83682825	T	*	5032	PASS	0	none	0.02765700000000002	0	78	0.02765700000000002
chr9-083682825-T-G	chr9	83682825	T	G	5032	PASS	0.0029488	mid	5.630000000000005e-4	0	78	0.0029488
chr9-083682825-T-TTG	chr9	83682825	T	TTG	5032	PASS	0	none	0	0	78	1e-6
chr9-083682866-T-C	chr9	83682866	T	C	844950	PASS	0.17695	mid	0.14750200000000002	25	130	0.17695
chr9-083683169-T-C	chr9	83683169	T	C	6455	PASS	0.0068632	afr	4.500000000000005e-4	1	122	0.0068632
chr9-083707825-C-G	chr9	83707825	C	G	5317109	PASS	0.80103	eas	0.246251	36	134	0.80103
chr9-083708042-C-G	chr9	83708042	C	G	10954	PASS	0.0068401	afr	3.160000000000005e-4	1	134	0.0068401
chr9-083708242-G-A	chr9	83708242	G	A	1396512	PASS	0.78093	eas	0.147841	36	134	0.78093
chr9-083708394-C-G	chr9	83708394	C	G	420976	PASS	4.1355e-4	afr	2.2999999999999995e-4	0	124	4.1355e-4
chr9-083708394-C-T	chr9	83708394	C	T	420976	PASS	0.50499	eas	0.07003000000000001	23	124	0.50499
chr9-083712444-CTTTTTT-*	chr9	83712444	CTTTTTT	*	1210132	PASS	0	none	5.2999999999999994e-5	0	2	5.2999999999999994e-5
chr9-083712444-CTTTTTT-ATTTTTT	chr9	83712444	CTTTTTT	ATTTTTT	1210132	PASS	0	none	0	0	2	1e-6
chr9-083712444-CTTTTTT-C	chr9	83712444	CTTTTTT	C	1210132	PASS	4.6132e-4	eas	2.2000000000000003e-5	0	2	4.6132e-4
chr9-083712444-CTTTTTT-CT	chr9	83712444	CTTTTTT	CT	1210132	PASS	0	none	0.002008	0	2	0.002008
chr9-083712444-CTTTTTT-CTT	chr9	83712444	CTTTTTT	CTT	1210132	PASS	0	none	0.01226399999999998	0	2	0.01226399999999998
chr9-083712444-CTTTTTT-CTTT	chr9	83712444	CTTTTTT	CTTT	1210132	PASS	0	none	0.04385400000000002	0	2	0.04385400000000002
chr9-083712444-CTTTTTT-CTTTT	chr9	83712444	CTTTTTT	CTTTT	1210132	PASS	0	none	0.12983100000000003	0	2	0.12983100000000003
chr9-083712444-CTTTTTT-CTTTTT	chr9	83712444	CTTTTTT	CTTTTT	1210132	PASS	0	none	0.102861	1	2	0.102861
chr9-083712444-CTTTTTT-CTTTTTTT	chr9	83712444	CTTTTTT	CTTTTTTT	1210132	PASS	0	none	0.02649000000000001	0	2	0.02649000000000001
chr9-083712444-CTTTTTT-CTTTTTTTT	chr9	83712444	CTTTTTT	CTTTTTTTT	1210132	PASS	0	none	0.002331	0	2	0.002331
chr9-083712444-CTTTTTT-CTTTTTTTTT	chr9	83712444	CTTTTTT	CTTTTTTTTT	1210132	PASS	0	none	5.2999999999999994e-5	0	2	5.2999999999999994e-5
chr9-083712444-CTTTTTT-CTTTTTTTTTT	chr9	83712444	CTTTTTT	CTTTTTTTTTT	1210132	PASS	0	none	9e-6	0	2	9e-6
chr9-083712444-CTTTTTT-CTTTTTTTTTTT	chr9	83712444	CTTTTTT	CTTTTTTTTTTT	1210132	PASS	0	none	0	0	2	1e-6
chr9-083712444-CTTTTTT-TTTTTTT	chr9	83712444	CTTTTTT	TTTTTTT	1210132	PASS	0	none	0	0	2	1e-6
chr9-083712446-T-*	chr9	83712446	T	*	296	VQSRTrancheSNP99.90to99.95	0	none	0.191027	0	2	0.191027
chr9-083712446-T-C	chr9	83712446	T	C	296	VQSRTrancheSNP99.90to99.95	0.0010451	afr	3.6999999999999985e-5	0	2	0.0010451
chr9-083712485-AT-*	chr9	83712485	AT	*	1586133	PASS	0	none	2.2000000000000003e-5	0	6	2.2000000000000003e-5
chr9-083712485-AT-A	chr9	83712485	AT	A	1586133	PASS	0	none	0	0	6	1e-6
chr9-083712485-AT-CT	chr9	83712485	AT	CT	1586133	PASS	0	none	0	0	6	1e-6
chr9-083712485-AT-GT	chr9	83712485	AT	GT	1586133	PASS	0	none	0.2775909999999996	2	6	0.2775909999999996
chr9-083712485-AT-TT	chr9	83712485	AT	TT	1586133	PASS	0	none	0.002207	0	6	0.002207
chr9-083712531-C-T	chr9	83712531	C	T	2811245	PASS	0.79496	eas	0.179369	2	22	0.79496
chr9-083712983-C-T	chr9	83712983	C	T	19275167	PASS	0.86629	eas	0.5234770000000007	49	78	0.86629
chr9-083713128-G-A	chr9	83713128	G	A	128767	PASS	0.09757	afr	0.00854299999999998	0	114	0.09757
chr9-083713190-C-T	chr9	83713190	C	T	165883	PASS	0.017892	nfe	0.01005699999999998	4	126	0.017892
chr9-083713283-C-T	chr9	83713283	C	T	61605	PASS	0.043872	eas	0.004109	1	126	0.043872
chr9-083713340-C-T	chr9	83713340	C	T	4128117	PASS	0.51687	afr	0.3334359999999998	48	128	0.51687
chr9-083713485-C-*	chr9	83713485	C	*	1351805	PASS	0	none	0	0	104	1e-6
chr9-083713485-C-T	chr9	83713485	C	T	1351805	PASS	0.25356	sas	0.156651	14	104	0.25356
chr9-083713510-A-G	chr9	83713510	A	G	98234	PASS	0.017898	nfe	0.01224399999999998	3	100	0.017898
chr9-083739596-G-A	chr9	83739596	G	A	5075830	PASS	0	none	0	0	134	1e-6
chr9-083739596-G-C	chr9	83739596	G	C	5075830	PASS	0.74052	amr	0.5575300000000001	86	134	0.74052
chr9-083739748-TAAAAA-*	chr9	83739748	TAAAAA	*	2240501	ExcessHet	0	none	8.9e-5	0	132	8.9e-5
chr9-083739748-TAAAAA-AAAAAA	chr9	83739748	TAAAAA	AAAAAA	2240501	ExcessHet	0	none	1.6699999999999994e-4	0	132	1.6699999999999994e-4
chr9-083739748-TAAAAA-T	chr9	83739748	TAAAAA	T	2240501	ExcessHet	3.3e-7	nfe	0	0	132	1e-6
chr9-083739748-TAAAAA-TA	chr9	83739748	TAAAAA	TA	2240501	ExcessHet	0	none	2.2999999999999995e-4	0	132	2.2999999999999995e-4
chr9-083739748-TAAAAA-TAA	chr9	83739748	TAAAAA	TAA	2240501	ExcessHet	0	none	0.003499	0	132	0.003499
chr9-083739748-TAAAAA-TAAA	chr9	83739748	TAAAAA	TAAA	2240501	ExcessHet	0	none	0.04320900000000001	2	132	0.04320900000000001
chr9-083739748-TAAAAA-TAAAA	chr9	83739748	TAAAAA	TAAAA	2240501	ExcessHet	0	none	0.35892399999999985	53	132	0.35892399999999985
chr9-083739748-TAAAAA-TAAAAAA	chr9	83739748	TAAAAA	TAAAAAA	2240501	ExcessHet	0	none	0.07358100000000001	12	132	0.07358100000000001
chr9-083739748-TAAAAA-TAAAAAAA	chr9	83739748	TAAAAA	TAAAAAAA	2240501	ExcessHet	0	none	0.003372	0	132	0.003372
chr9-083739748-TAAAAA-TAAAAAAAA	chr9	83739748	TAAAAA	TAAAAAAAA	2240501	ExcessHet	0	none	1.88e-4	0	132	1.88e-4
chr9-083739748-TAAAAA-TAAAAAAAAA	chr9	83739748	TAAAAA	TAAAAAAAAA	2240501	ExcessHet	0	none	0	0	132	1e-6
chr9-083739748-TAAAAA-TAAAAAAAAAA	chr9	83739748	TAAAAA	TAAAAAAAAAA	2240501	ExcessHet	0	none	0	0	132	1e-6
chr9-083739895-T-A	chr9	83739895	T	A	4985358	PASS	0	none	0	0	130	1e-6
chr9-083739895-T-C	chr9	83739895	T	C	4985358	PASS	0.72594	amr	0.5601750000000001	84	130	0.72594
chr9-083742428-C-T	chr9	83742428	C	T	61486	PASS	0.055263	afr	0.004749	1	134	0.055263
chr9-083748198-T-C	chr9	83748198	T	C	276	PASS	0	none	0	1	134	1e-6
chr9-083748746-T-C	chr9	83748746	T	C	746320	PASS	0.53698	amr	0.28289899999999985	0	0	0.53698
chr9-083748754-T-C	chr9	83748754	T	C	263436	PASS	0.20045	nfe	0.091781	0	0	0.20045
chr9-083748754-T-G	chr9	83748754	T	G	263436	PASS	0	none	9e-6	0	0	9e-6
chr9-083748923-A-G	chr9	83748923	A	G	66191	PASS	0.20442	nfe	0.041593	0	0	0.20442
chr9-083749226-CTTT-C	chr9	83749226	CTTT	C	5030.97	PASS	0	none	3.6999999999999985e-5	0	0	3.6999999999999985e-5
chr9-083749226-CTTT-CT	chr9	83749226	CTTT	CT	5030.97	PASS	0	none	7.010000000000006e-4	0	0	7.010000000000006e-4
chr9-083749226-CTTT-CTT	chr9	83749226	CTTT	CTT	5030.97	PASS	0	none	0.00144299999999999	0	0	0.00144299999999999
chr9-083749226-CTTT-CTTTT	chr9	83749226	CTTT	CTTTT	5030.97	PASS	0	none	0.00183499999999999	0	0	0.00183499999999999
chr9-083749226-CTTT-CTTTTT	chr9	83749226	CTTT	CTTTTT	5030.97	PASS	0	none	2.2899999999999996e-4	0	0	2.2899999999999996e-4
chr9-083753190-A-G	chr9	83753190	A	G	8765586	PASS	0.75681	amr	0.5783910000000003	86	132	0.75681
chr9-083753400-C-T	chr9	83753400	C	T	8244	PASS	0.0056614	eas	2.9400000000000004e-4	1	134	0.0056614
chr9-083768814-A-G	chr9	83768814	A	G	26451	PASS	0.0015168	nfe	9.160000000000004e-4	1	134	0.0015168
chr9-083768814-A-T	chr9	83768814	A	T	26451	PASS	0	none	0	0	134	1e-6
chr9-083780465-TAAAAAA-*	chr9	83780465	TAAAAAA	*	651595	VQSRTrancheINDEL95.00to96.00	0	none	2.500000000000001e-4	0	0	2.500000000000001e-4
chr9-083780465-TAAAAAA-AAAAAAA	chr9	83780465	TAAAAAA	AAAAAAA	651595	VQSRTrancheINDEL95.00to96.00	0	none	0.00127299999999999	0	0	0.00127299999999999
chr9-083780465-TAAAAAA-T	chr9	83780465	TAAAAAA	T	651595	VQSRTrancheINDEL95.00to96.00	0	none	0	0	0	1e-6
chr9-083780465-TAAAAAA-TAA	chr9	83780465	TAAAAAA	TAA	651595	VQSRTrancheINDEL95.00to96.00	0	none	3.150000000000005e-4	0	0	3.150000000000005e-4
chr9-083780465-TAAAAAA-TAAA	chr9	83780465	TAAAAAA	TAAA	651595	VQSRTrancheINDEL95.00to96.00	0	none	0.002631	0	0	0.002631
chr9-083780465-TAAAAAA-TAAAA	chr9	83780465	TAAAAAA	TAAAA	651595	VQSRTrancheINDEL95.00to96.00	0	none	0.01889500000000002	0	0	0.01889500000000002
chr9-083780465-TAAAAAA-TAAAAA	chr9	83780465	TAAAAAA	TAAAAA	651595	VQSRTrancheINDEL95.00to96.00	0	none	0.08769000000000002	0	0	0.08769000000000002
chr9-083780465-TAAAAAA-TAAAAAAA	chr9	83780465	TAAAAAA	TAAAAAAA	651595	VQSRTrancheINDEL95.00to96.00	0	none	0.15596700000000002	0	0	0.15596700000000002
chr9-083780465-TAAAAAA-TAAAAAAAA	chr9	83780465	TAAAAAA	TAAAAAAAA	651595	VQSRTrancheINDEL95.00to96.00	0	none	0.03543600000000001	0	0	0.03543600000000001
chr9-083780465-TAAAAAA-TAAAAAAAAA	chr9	83780465	TAAAAAA	TAAAAAAAAA	651595	VQSRTrancheINDEL95.00to96.00	0	none	0.005525	0	0	0.005525
chr9-083780465-TAAAAAA-TAAAAAAAAAA	chr9	83780465	TAAAAAA	TAAAAAAAAAA	651595	VQSRTrancheINDEL95.00to96.00	0	none	0.00110399999999999	0	0	0.00110399999999999
chr9-083780465-TAAAAAA-TAAAAAAAAAAA	chr9	83780465	TAAAAAA	TAAAAAAAAAAA	651595	VQSRTrancheINDEL95.00to96.00	0	none	2.08e-4	0	0	2.08e-4
chr9-083780465-TAAAAAA-TAAAAAAAAAAAA	chr9	83780465	TAAAAAA	TAAAAAAAAAAAA	651595	VQSRTrancheINDEL95.00to96.00	0	none	0	0	0	1e-6
chr9-083780465-TAAAAAA-TAAAAAAAAAAAAA	chr9	83780465	TAAAAAA	TAAAAAAAAAAAAA	651595	VQSRTrancheINDEL95.00to96.00	0	none	5.2999999999999994e-5	0	0	5.2999999999999994e-5
chr9-083780465-TAAAAAA-TAAAAAAAAAAAAAA	chr9	83780465	TAAAAAA	TAAAAAAAAAAAAAA	651595	VQSRTrancheINDEL95.00to96.00	0	none	2.2000000000000003e-5	0	0	2.2000000000000003e-5
chr9-083780465-TAAAAAA-TAAAAAAAAAAAAAAAAAAAAAAAAAATTTATTAAAAGAATTTAAAATAAAAAAATTTAAAAAAAA	chr9	83780465	TAAAAAA	TAAAAAAAAAAAAAAAAAAAAAAAAAATTTATTAAAAGAATTTAAAATAAAAAAATTTAAAAAAAA	651595	VQSRTrancheINDEL95.00to96.00	0	none	0	0	0	1e-6
chr9-083780465-TAAAAAA-TAAAAAAAAAAAAAAAAAAAAAAAAACATTTTTCAAAAAAATTAAAAAAAAAAAAAATAAAAAAAAAA	chr9	83780465	TAAAAAA	TAAAAAAAAAAAAAAAAAAAAAAAAACATTTTTCAAAAAAATTAAAAAAAAAAAAAATAAAAAAAAAA	651595	VQSRTrancheINDEL95.00to96.00	0	none	0	0	0	1e-6
chr9-083780465-TAAAAAA-TAAAAAAAAAAAAAAAAAAAAAAAATTTTATTGAAAGAATTAAAAATAAAAAAATGAAAAAAA	chr9	83780465	TAAAAAA	TAAAAAAAAAAAAAAAAAAAAAAAATTTTATTGAAAGAATTAAAAATAAAAAAATGAAAAAAA	651595	VQSRTrancheINDEL95.00to96.00	0	none	0	0	0	1e-6
chr9-083780465-TAAAAAA-TAAAAAAAAAAAAAAAAAAAAAAACTTAATTGAAAAAATTTAACAAAAAAAAAAAAAAAAAAA	chr9	83780465	TAAAAAA	TAAAAAAAAAAAAAAAAAAAAAAACTTAATTGAAAAAATTTAACAAAAAAAAAAAAAAAAAAA	651595	VQSRTrancheINDEL95.00to96.00	0	none	0	0	0	1e-6
chr9-083780466-A-*	chr9	83780466	A	*	77	PASS	0	none	0.10907600000000002	0	76	0.10907600000000002
chr9-083780466-A-T	chr9	83780466	A	T	77	PASS	2.5846e-4	eas	8.9e-5	0	76	2.5846e-4
chr9-083780481-AACGAAACTG-*	chr9	83780481	AACGAAACTG	*	12398	VQSRTrancheINDEL99.50to99.90	0	none	9e-6	0	12	9e-6
chr9-083780481-AACGAAACTG-A	chr9	83780481	AACGAAACTG	A	12398	VQSRTrancheINDEL99.50to99.90	2.64e-6	nfe	3.6999999999999985e-5	0	12	3.6999999999999985e-5
chr9-083780481-AACGAAACTG-AAAAAAAAAAAAAAAAACACGAAACTG	chr9	83780481	AACGAAACTG	AAAAAAAAAAAAAAAAACACGAAACTG	12398	VQSRTrancheINDEL99.50to99.90	0	none	0	0	12	1e-6
chr9-083780481-AACGAAACTG-AACACGAAACTG	chr9	83780481	AACGAAACTG	AACACGAAACTG	12398	VQSRTrancheINDEL99.50to99.90	0	none	0	0	12	1e-6
chr9-083780481-AACGAAACTG-ACACACGAAACTG	chr9	83780481	AACGAAACTG	ACACACGAAACTG	12398	VQSRTrancheINDEL99.50to99.90	0	none	9e-6	0	12	9e-6
chr9-083780481-AACGAAACTG-ACACGAAACTG	chr9	83780481	AACGAAACTG	ACACGAAACTG	12398	VQSRTrancheINDEL99.50to99.90	0	none	9e-6	0	12	9e-6
chr9-083780481-AACGAAACTG-AGAAACTG	chr9	83780481	AACGAAACTG	AGAAACTG	12398	VQSRTrancheINDEL99.50to99.90	0	none	0	0	12	1e-6
chr9-083780481-AACGAAACTG-CACGAAACTG	chr9	83780481	AACGAAACTG	CACGAAACTG	12398	VQSRTrancheINDEL99.50to99.90	0	none	0.01057199999999999	0	12	0.01057199999999999
chr9-083780483-C-*	chr9	83780483	C	*	63351	PASS	0	none	0.00144499999999999	0	64	0.00144499999999999
chr9-083780483-C-A	chr9	83780483	C	A	63351	PASS	0.0063409	amr	0.003771	0	64	0.0063409
chr9-083780483-C-G	chr9	83780483	C	G	63351	PASS	0	none	3.6999999999999985e-5	0	64	3.6999999999999985e-5
chr9-083780483-C-T	chr9	83780483	C	T	63351	PASS	0.055762	afr	0.005124	0	64	0.055762
chr9-083784708-A-G	chr9	83784708	A	G	99483	PASS	0.057175	afr	0.0048	1	134	0.057175
chr9-083784900-C-T	chr9	83784900	C	T	5862335	PASS	0.75488	amr	0.5658110000000002	86	134	0.75488
chr9-083788466-G-A	chr9	83788466	G	A	1608513	PASS	0.23848	nfe	0.200495	35	122	0.23848
chr9-083789033-C-A	chr9	83789033	C	A	61	PASS	0	none	2.2000000000000003e-5	0	2	2.2000000000000003e-5
chr9-083789106-A-T	chr9	83789106	A	T	778	PASS	0	none	1.6699999999999994e-4	0	0	1.6699999999999994e-4
chr9-083789124-A-C	chr9	83789124	A	C	4163	PASS	0	none	0	0	0	1e-6
chr9-083789124-A-G	chr9	83789124	A	G	4163	PASS	0	none	0.00149199999999999	0	0	0.00149199999999999
chr9-083806592-TAAAC-T	chr9	83806592	TAAAC	T	932.97	VQSRTrancheINDEL95.00to96.00	1.5888e-4	sas	0	1	134	1.5888e-4
chr9-083836591-TA-*	chr9	83836591	TA	*	11141	VQSRTrancheINDEL95.00to96.00	0	none	0	0	0	1e-6
chr9-083836591-TA-AA	chr9	83836591	TA	AA	11141	VQSRTrancheINDEL95.00to96.00	0	none	0.002008	0	0	0.002008
chr9-083836591-TA-T	chr9	83836591	TA	T	11141	VQSRTrancheINDEL95.00to96.00	0.0070353	nfe	0.002431	0	0	0.0070353
chr9-083836591-TA-TAA	chr9	83836591	TA	TAA	11141	VQSRTrancheINDEL95.00to96.00	0	none	0.00163899999999999	0	0	0.00163899999999999
chr9-083842472-GT-G	chr9	83842472	GT	G	2807453.97	PASS	5.211e-5	afr	3.6999999999999985e-5	0	128	5.211e-5
chr9-083842472-GT-GTT	chr9	83842472	GT	GTT	2807453.97	PASS	0	none	0.287421	27	128	0.287421
chr9-083842472-GT-GTTT	chr9	83842472	GT	GTTT	2807453.97	PASS	0	none	0.002214	0	128	0.002214
chr9-083842472-GT-GTTTT	chr9	83842472	GT	GTTTT	2807453.97	PASS	0	none	9e-6	0	128	9e-6
chr9-083849600-C-T	chr9	83849600	C	T	275106	PASS	0.20095	nfe	0.091754	0	0	0.20095
chr9-083849970-C-A	chr9	83849970	C	A	14524	VQSRTrancheSNP99.80to99.90	0	none	0	0	134	1e-6
chr9-083849970-C-T	chr9	83849970	C	T	14524	VQSRTrancheSNP99.80to99.90	0.0010327	nfe	7.740000000000004e-4	1	134	0.0010327
chr9-083850164-C-T	chr9	83850164	C	T	326507	PASS	0.018761	nfe	0.00924999999999998	2	134	0.018761
chr9-083850216-T-C	chr9	83850216	T	C	7945807	PASS	0.24544	nfe	0.209728	39	134	0.24544
chr9-083853800-A-T	chr9	83853800	A	T	25524641	PASS	0.8054	afr	0.6437380000000007	87	134	0.8054
chr9-083853846-C-A	chr9	83853846	C	A	48592	PASS	0.0033933	nfe	0.00171799999999999	1	134	0.0033933
chr9-083859194-C-CTT	chr9	83859194	C	CTT	1009.97	VQSRTrancheINDEL97.00to99.00	2.8309999999999998e-05	nfe	2.2000000000000003e-5	1	134	2.8309999999999998e-05
chr9-083859195-C-A	chr9	83859195	C	A	1058	VQSRTrancheSNP99.95to100.00	3.723e-5	nfe	2.2000000000000003e-5	1	134	3.723e-5
chr9-083859197-C-A	chr9	83859197	C	A	1047	VQSRTrancheSNP99.95to100.00	3.983e-5	nfe	2.2000000000000003e-5	1	134	3.983e-5
chr9-083859199-T-A	chr9	83859199	T	A	969	VQSRTrancheSNP99.95to100.00	3.809e-5	nfe	2.2000000000000003e-5	1	134	3.809e-5
chr9-083859200-T-C	chr9	83859200	T	C	5237949	PASS	0.13874	afr	0.111048	16	134	0.13874
chr9-083859252-T-C	chr9	83859252	T	C	884748	PASS	0.04904	afr	0.018911	5	134	0.04904
chr9-083859337-C-A	chr9	83859337	C	A	51778	PASS	5.804e-5	amr	9e-6	0	134	5.804e-5
chr9-083859337-C-T	chr9	83859337	C	T	51778	PASS	0.0023038	nfe	8.450000000000003e-4	1	134	0.0023038
chr9-083859449-G-A	chr9	83859449	G	A	12664	VQSRTrancheSNP99.80to99.90	0.0017958	nfe	5.640000000000005e-4	1	134	0.0017958
chr9-083859449-G-C	chr9	83859449	G	C	12664	VQSRTrancheSNP99.80to99.90	0	none	9e-6	0	134	9e-6
chr9-083859496-T-C	chr9	83859496	T	C	1603200	PASS	0.14417	nfe	0.11287500000000002	18	134	0.14417
chr9-083859616-C-T	chr9	83859616	C	T	2165075	PASS	0.40829	sas	0.30358899999999933	33	98	0.40829
chr9-083859676-T-C	chr9	83859676	T	C	1650835	PASS	0.26178	afr	0.220884	6	16	0.26178
chr9-083859681-A-C	chr9	83859681	A	C	1701543	PASS	4.28e-6	nfe	0	0	14	4.28e-6
chr9-083859681-A-G	chr9	83859681	A	G	1701543	PASS	0.2733	mid	0.228454	6	14	0.2733
chr9-083859688-T-C	chr9	83859688	T	C	156834	PASS	0.059168	eas	0.022136	0	4	0.059168
chr9-083859688-T-G	chr9	83859688	T	G	156834	PASS	0	none	9e-6	0	4	9e-6
chr9-083859690-T-C	chr9	83859690	T	C	122291	PASS	0.059403	eas	0.01600700000000001	0	2	0.059403
chr9-083859821-CT-C	chr9	83859821	CT	C	282932.97	VQSRTrancheINDEL97.00to99.00	0.1047	sas	0.09023000000000002	0	0	0.1047
chr9-083859823-G-C	chr9	83859823	G	C	282942	PASS	0.13092	sas	0.09023000000000002	0	0	0.13092
chr9-083867537-T-G	chr9	83867537	T	G	94362	PASS	0.034229	sas	0.01511599999999998	2	130	0.034229
chr9-083867538-T-C	chr9	83867538	T	C	49493	PASS	0.050375	afr	0.004825	1	130	0.050375
chr9-083868112-C-T	chr9	83868112	C	T	23486	VQSRTrancheSNP99.70to99.80	0.01176	eas	0.003979	1	106	0.01176
chr9-083870510-T-C	chr9	83870510	T	C	104160	PASS	0.048879	afr	0.005005	1	134	0.048879
chr9-083870629-T-G	chr9	83870629	T	G	2224	VQSRTrancheSNP99.80to99.90	4.6928e-4	afr	5.2999999999999994e-5	1	134	4.6928e-4
chr9-083870685-G-T	chr9	83870685	G	T	187	VQSRTrancheSNP99.80to99.90	2.0852e-4	nfe	2.5100000000000014e-4	1	100	2.5100000000000014e-4
chr9-083870697-CA-*	chr9	83870697	CA	*	5862	VQSRTrancheINDEL99.90to99.95	0	none	0	0	86	1e-6
chr9-083870697-CA-AA	chr9	83870697	CA	AA	5862	VQSRTrancheINDEL99.90to99.95	0	none	0.00791299999999998	3	86	0.00791299999999998
chr9-083870697-CA-C	chr9	83870697	CA	C	5862	VQSRTrancheINDEL99.90to99.95	0	none	0	0	86	1e-6
chr9-083870697-CA-CAATTATTTA	chr9	83870697	CA	CAATTATTTA	5862	VQSRTrancheINDEL99.90to99.95	0	none	0	0	86	1e-6
chr9-083870697-CA-GA	chr9	83870697	CA	GA	5862	VQSRTrancheINDEL99.90to99.95	0	none	0	0	86	1e-6
chr9-083870702-A-*	chr9	83870702	A	*	23832	VQSRTrancheINDEL99.95to100.00	0	none	1.88e-4	0	96	1.88e-4
chr9-083870702-A-AT	chr9	83870702	A	AT	23832	VQSRTrancheINDEL99.95to100.00	3.6721e-4	sas	6.790000000000002e-4	0	96	6.790000000000002e-4
chr9-083870702-A-ATT	chr9	83870702	A	ATT	23832	VQSRTrancheINDEL99.95to100.00	6.07e-5	amr	3.6000000000000035e-4	0	96	3.6000000000000035e-4
chr9-083870702-A-ATTT	chr9	83870702	A	ATTT	23832	VQSRTrancheINDEL99.95to100.00	1.963e-5	sas	2.2999999999999995e-4	0	96	2.2999999999999995e-4
chr9-083870702-A-ATTTT	chr9	83870702	A	ATTTT	23832	VQSRTrancheINDEL99.95to100.00	0	none	7.099999999999998e-5	0	96	7.099999999999998e-5
chr9-083870702-A-ATTTTT	chr9	83870702	A	ATTTTT	23832	VQSRTrancheINDEL99.95to100.00	0	none	0	0	96	1e-6
chr9-083870702-A-ATTTTTTT	chr9	83870702	A	ATTTTTTT	23832	VQSRTrancheINDEL99.95to100.00	0	none	0	0	96	1e-6
chr9-083870702-A-C	chr9	83870702	A	C	23832	VQSRTrancheINDEL99.95to100.00	3.3936e-4	afr	0	0	96	3.3936e-4
chr9-083870702-A-G	chr9	83870702	A	G	23832	VQSRTrancheINDEL99.95to100.00	0	none	9e-6	0	96	9e-6
chr9-083870702-A-T	chr9	83870702	A	T	23832	VQSRTrancheINDEL99.95to100.00	0.019896	sas	0.022165	0	96	0.022165
chr9-083870707-CTTTTTTTTTT-*	chr9	83870707	CTTTTTTTTTT	*	1427248	ExcessHet	0	none	3.600000000000004e-4	0	66	3.600000000000004e-4
chr9-083870707-CTTTTTTTTTT-ATTTTTTTTTT	chr9	83870707	CTTTTTTTTTT	ATTTTTTTTTT	1427248	ExcessHet	0	none	3.6999999999999985e-5	0	66	3.6999999999999985e-5
chr9-083870707-CTTTTTTTTTT-C	chr9	83870707	CTTTTTTTTTT	C	1427248	ExcessHet	1.341e-5	sas	0	0	66	1.341e-5
chr9-083870707-CTTTTTTTTTT-CT	chr9	83870707	CTTTTTTTTTT	CT	1427248	ExcessHet	0	none	2.2000000000000003e-5	0	66	2.2000000000000003e-5
chr9-083870707-CTTTTTTTTTT-CTT	chr9	83870707	CTTTTTTTTTT	CTT	1427248	ExcessHet	0	none	0	0	66	1e-6
chr9-083870707-CTTTTTTTTTT-CTTT	chr9	83870707	CTTTTTTTTTT	CTTT	1427248	ExcessHet	0	none	2.720000000000003e-4	1	66	2.720000000000003e-4
chr9-083870707-CTTTTTTTTTT-CTTTT	chr9	83870707	CTTTTTTTTTT	CTTTT	1427248	ExcessHet	0	none	0.00112999999999999	0	66	0.00112999999999999
chr9-083870707-CTTTTTTTTTT-CTTTTT	chr9	83870707	CTTTTTTTTTT	CTTTTT	1427248	ExcessHet	0	none	0.003822	1	66	0.003822
chr9-083870707-CTTTTTTTTTT-CTTTTTT	chr9	83870707	CTTTTTTTTTT	CTTTTTT	1427248	ExcessHet	0	none	0.01170999999999999	2	66	0.01170999999999999
chr9-083870707-CTTTTTTTTTT-CTTTTTTT	chr9	83870707	CTTTTTTTTTT	CTTTTTTT	1427248	ExcessHet	0	none	0.03539300000000001	3	66	0.03539300000000001
chr9-083870707-CTTTTTTTTTT-CTTTTTTTT	chr9	83870707	CTTTTTTTTTT	CTTTTTTTT	1427248	ExcessHet	0	none	0.101619	6	66	0.101619
chr9-083870707-CTTTTTTTTTT-CTTTTTTTTT	chr9	83870707	CTTTTTTTTTT	CTTTTTTTTT	1427248	ExcessHet	0	none	0.20638	12	66	0.20638
chr9-083870707-CTTTTTTTTTT-CTTTTTTTTTTT	chr9	83870707	CTTTTTTTTTT	CTTTTTTTTTTT	1427248	ExcessHet	0	none	0.119374	7	66	0.119374
chr9-083870707-CTTTTTTTTTT-CTTTTTTTTTTTT	chr9	83870707	CTTTTTTTTTT	CTTTTTTTTTTTT	1427248	ExcessHet	0	none	0.01950900000000001	0	66	0.01950900000000001
chr9-083870707-CTTTTTTTTTT-CTTTTTTTTTTTTT	chr9	83870707	CTTTTTTTTTT	CTTTTTTTTTTTTT	1427248	ExcessHet	0	none	0.002161	0	66	0.002161
chr9-083870707-CTTTTTTTTTT-CTTTTTTTTTTTTTT	chr9	83870707	CTTTTTTTTTT	CTTTTTTTTTTTTTT	1427248	ExcessHet	0	none	5.170000000000003e-4	1	66	5.170000000000003e-4
chr9-083870707-CTTTTTTTTTT-CTTTTTTTTTTTTTTT	chr9	83870707	CTTTTTTTTTT	CTTTTTTTTTTTTTTT	1427248	ExcessHet	0	none	1.88e-4	0	66	1.88e-4
chr9-083870707-CTTTTTTTTTT-CTTTTTTTTTTTTTTTT	chr9	83870707	CTTTTTTTTTT	CTTTTTTTTTTTTTTTT	1427248	ExcessHet	0	none	3.6999999999999985e-5	0	66	3.6999999999999985e-5
chr9-083870707-CTTTTTTTTTT-CTTTTTTTTTTTTTTTTTT	chr9	83870707	CTTTTTTTTTT	CTTTTTTTTTTTTTTTTTT	1427248	ExcessHet	0	none	0	0	66	1e-6
chr9-083870707-CTTTTTTTTTT-CTTTTTTTTTTTTTTTTTTT	chr9	83870707	CTTTTTTTTTT	CTTTTTTTTTTTTTTTTTTT	1427248	ExcessHet	0	none	9e-6	0	66	9e-6
chr9-083870707-CTTTTTTTTTT-CTTTTTTTTTTTTTTTTTTTT	chr9	83870707	CTTTTTTTTTT	CTTTTTTTTTTTTTTTTTTTT	1427248	ExcessHet	0	none	0	0	66	1e-6
chr9-083870707-CTTTTTTTTTT-CTTTTTTTTTTTTTTTTTTTTT	chr9	83870707	CTTTTTTTTTT	CTTTTTTTTTTTTTTTTTTTTT	1427248	ExcessHet	0	none	9e-6	0	66	9e-6
chr9-083870707-CTTTTTTTTTT-CTTTTTTTTTTTTTTTTTTTTTT	chr9	83870707	CTTTTTTTTTT	CTTTTTTTTTTTTTTTTTTTTTT	1427248	ExcessHet	0	none	9e-6	0	66	9e-6
chr9-083870707-CTTTTTTTTTT-CTTTTTTTTTTTTTTTTTTTTTTTTATAATTATTTTTTTTTTTTTTT	chr9	83870707	CTTTTTTTTTT	CTTTTTTTTTTTTTTTTTTTTTTTTATAATTATTTTTTTTTTTTTTT	1427248	ExcessHet	0	none	0	0	66	1e-6
chr9-083870707-CTTTTTTTTTT-CTTTTTTTTTTTTTTTTTTTTTTTTTT	chr9	83870707	CTTTTTTTTTT	CTTTTTTTTTTTTTTTTTTTTTTTTTT	1427248	ExcessHet	0	none	0	0	66	1e-6
chr9-083870707-CTTTTTTTTTT-CTTTTTTTTTTTTTTTTTTTTTTTTTTTATTTTTTTTTTTTTTTTTTT	chr9	83870707	CTTTTTTTTTT	CTTTTTTTTTTTTTTTTTTTTTTTTTTTATTTTTTTTTTTTTTTTTTT	1427248	ExcessHet	0	none	0	0	66	1e-6
chr9-083870707-CTTTTTTTTTT-CTTTTTTTTTTTTTTTTTTTTTTTTTTTTTTTTTTTTTTT	chr9	83870707	CTTTTTTTTTT	CTTTTTTTTTTTTTTTTTTTTTTTTTTTTTTTTTTTTTTT	1427248	ExcessHet	0	none	0	0	66	1e-6
chr9-083870707-CTTTTTTTTTT-CTTTTTTTTTTTTTTTTTTTTTTTTTTTTTTTTTTTTTTTTTTTTTTTTTTTT	chr9	83870707	CTTTTTTTTTT	CTTTTTTTTTTTTTTTTTTTTTTTTTTTTTTTTTTTTTTTTTTTTTTTTTTTT	1427248	ExcessHet	0	none	0	0	66	1e-6
chr9-083870707-CTTTTTTTTTT-GTTTTTTTTTT	chr9	83870707	CTTTTTTTTTT	GTTTTTTTTTT	1427248	ExcessHet	0	none	0	0	66	1e-6
chr9-083870707-CTTTTTTTTTT-TTTTTTTTTTT	chr9	83870707	CTTTTTTTTTT	TTTTTTTTTTT	1427248	ExcessHet	0	none	0.025742	0	66	0.025742
chr9-083870708-T-*	chr9	83870708	T	*	1138	PASS	0	none	0.3472619999999995	25	56	0.3472619999999995
chr9-083870708-T-A	chr9	83870708	T	A	1138	PASS	2.7055e-4	amr	9e-6	0	56	2.7055e-4
chr9-083870708-T-C	chr9	83870708	T	C	1138	PASS	0	none	0	0	56	1e-6
chr9-083870708-T-TC	chr9	83870708	T	TC	1138	PASS	0	none	5.2999999999999994e-5	0	56	5.2999999999999994e-5
chr9-083870709-T-*	chr9	83870709	T	*	2643	PASS	0	none	0.160611	13	54	0.160611
chr9-083870709-T-C	chr9	83870709	T	C	2643	PASS	0.012308	afr	0.00112999999999999	0	54	0.012308
chr9-083870710-T-*	chr9	83870710	T	*	21370	PASS	0	none	0.05547700000000001	7	86	0.05547700000000001
chr9-083870710-T-C	chr9	83870710	T	C	21370	PASS	0.07189	afr	0.004999	0	86	0.07189
chr9-083870710-T-TC	chr9	83870710	T	TC	21370	PASS	8.058e-5	nfe	1.47e-4	0	86	1.47e-4
chr9-083870711-T-*	chr9	83870711	T	*	8756	PASS	0	none	0.01829100000000001	4	104	0.01829100000000001
chr9-083870711-T-C	chr9	83870711	T	C	8756	PASS	0.0078581	afr	0.00299	1	104	0.0078581
chr9-083870711-T-TTC	chr9	83870711	T	TTC	8756	PASS	0	none	0	0	104	1e-6
chr9-083870712-T-*	chr9	83870712	T	*	2033	PASS	0	none	0.005825	2	114	0.005825
chr9-083870712-T-C	chr9	83870712	T	C	2033	PASS	0.001216	eas	8.210000000000002e-4	0	114	0.001216
chr9-083870712-T-TC	chr9	83870712	T	TC	2033	PASS	1.288e-5	afr	0	0	114	1.288e-5
chr9-083870713-T-*	chr9	83870713	T	*	1611	PASS	0	none	0.00171799999999999	1	118	0.00171799999999999
chr9-083870713-T-C	chr9	83870713	T	C	1611	PASS	6.0039e-4	afr	4.05e-4	0	118	6.0039e-4
chr9-083870714-T-*	chr9	83870714	T	*	106	PASS	0	none	3.820000000000003e-4	1	124	3.820000000000003e-4
chr9-083870714-T-C	chr9	83870714	T	C	106	PASS	6.924e-5	afr	7.099999999999998e-5	0	124	7.099999999999998e-5
chr9-083880122-A-G	chr9	83880122	A	G	795	PASS	5.56e-6	nfe	0	1	134	5.56e-6
chr9-083880204-T-TC	chr9	83880204	T	TC	1321.97	VQSRTrancheINDEL99.50to99.90	8.7e-7	nfe	0	1	134	1e-6
chr9-083880361-C-T	chr9	83880361	C	T	161109	VQSRTrancheSNP99.80to99.90	0.0028305	nfe	0.006758	3	134	0.006758
chr9-083887200-TA-*	chr9	83887200	TA	*	32231	VQSRTrancheINDEL99.50to99.90	0	none	4.05e-4	0	128	4.05e-4
chr9-083887200-TA-AA	chr9	83887200	TA	AA	32231	VQSRTrancheINDEL99.50to99.90	0	none	0.00171799999999999	1	128	0.00171799999999999
chr9-083887200-TA-T	chr9	83887200	TA	T	32231	VQSRTrancheINDEL99.50to99.90	0.0049471	afr	0.00462	1	128	0.0049471
chr9-083887200-TA-TAA	chr9	83887200	TA	TAA	32231	VQSRTrancheINDEL99.50to99.90	0	none	0.003321	0	128	0.003321
chr9-083887200-TA-TAAA	chr9	83887200	TA	TAAA	32231	VQSRTrancheINDEL99.50to99.90	0	none	0	0	128	1e-6
chr9-083887312-A-C	chr9	83887312	A	C	716442	PASS	0.12936	nfe	0.092271	15	132	0.12936
chr9-083888477-A-G	chr9	83888477	A	G	31544	PASS	0.0033435	nfe	0.00219	2	134	0.0033435
chr9-083888477-A-T	chr9	83888477	A	T	31544	PASS	3.8e-7	nfe	0	0	134	1e-6
chr9-083888595-TA-AA	chr9	83888595	TA	AA	14987	PASS	0	none	9e-6	0	132	9e-6
chr9-083888595-TA-GA	chr9	83888595	TA	GA	14987	PASS	0	none	0	0	132	1e-6
chr9-083888595-TA-T	chr9	83888595	TA	T	14987	PASS	0.0013075	amr	0.00756	0	132	0.00756
chr9-083888595-TA-TAA	chr9	83888595	TA	TAA	14987	PASS	0	none	0.007405	0	132	0.007405
chr9-083888595-TA-TAAA	chr9	83888595	TA	TAAA	14987	PASS	0	none	7.099999999999998e-5	0	132	7.099999999999998e-5
chr9-083888627-C-A	chr9	83888627	C	A	1417041	PASS	0.19969	afr	0.12233700000000002	16	134	0.19969
chr9-083888627-C-T	chr9	83888627	C	T	1417041	PASS	8.094e-5	amr	0	0	134	8.094e-5
chr9-083888691-T-C	chr9	83888691	T	C	14876	PASS	0.019595	afr	0.00147299999999999	1	134	0.019595
chr9-083888743-GC-G	chr9	83888743	GC	G	558758.97	PASS	0.22281	afr	0.10281	15	118	0.22281
chr9-083888743-GC-GCC	chr9	83888743	GC	GCC	558758.97	PASS	0	none	0.001965	0	118	0.001965
chr9-083888743-GC-GCCC	chr9	83888743	GC	GCCC	558758.97	PASS	0	none	5.2999999999999994e-5	0	118	5.2999999999999994e-5
chr9-083888743-GC-GCCCC	chr9	83888743	GC	GCCCC	558758.97	PASS	0	none	0	0	118	1e-6
chr9-083888976-C-G	chr9	83888976	C	G	2999	PASS	1.2347e-4	afr	1.0799999999999996e-4	1	134	1.2347e-4
chr9-083889066-A-C	chr9	83889066	A	C	27384	PASS	0.020595	afr	0.00149699999999999	1	134	0.020595
chr9-083889090-C-A	chr9	83889090	C	A	3762101	PASS	0	none	0	0	134	1e-6
chr9-083889090-C-T	chr9	83889090	C	T	3762101	PASS	0.25551	mid	0.219382	23	134	0.25551
chr9-083889350-A-AT	chr9	83889350	A	AT	1770147.97	VQSRTrancheINDEL99.50to99.90	0.23556	nfe	0.197585	37	132	0.23556
chr9-083899540-T-C	chr9	83899540	T	C	15205	PASS	0.019114	afr	0.00142399999999999	1	134	0.019114
chr9-083899792-C-T	chr9	83899792	C	T	503	VQSRTrancheSNP99.80to99.90	2.62e-6	nfe	0	1	134	2.62e-6
chr9-083902939-G-T	chr9	83902939	G	T	1686298	PASS	0.23675	nfe	0.179161	39	134	0.23675
chr9-083903186-G-A	chr9	83903186	G	A	89132	PASS	0.020638	afr	0.00149699999999999	1	134	0.020638
chr9-083903881-T-C	chr9	83903881	T	C	5361161	PASS	0.13927	afr	0.110941	16	134	0.13927
chr9-083908758-CTTTT-C	chr9	83908758	CTTTT	C	806524.97	ExcessHet	1.49e-6	nfe	0	0	104	1.49e-6
chr9-083908758-CTTTT-CT	chr9	83908758	CTTTT	CT	806524.97	ExcessHet	0	none	8.210000000000003e-4	0	104	8.210000000000003e-4
chr9-083908758-CTTTT-CTT	chr9	83908758	CTTTT	CTT	806524.97	ExcessHet	0	none	0.02243400000000002	4	104	0.02243400000000002
chr9-083908758-CTTTT-CTTT	chr9	83908758	CTTTT	CTTT	806524.97	ExcessHet	0	none	0.210769	30	104	0.210769
chr9-083908758-CTTTT-CTTTTT	chr9	83908758	CTTTT	CTTTTT	806524.97	ExcessHet	0	none	0.06301100000000001	13	104	0.06301100000000001
chr9-083908758-CTTTT-CTTTTTT	chr9	83908758	CTTTT	CTTTTTT	806524.97	ExcessHet	0	none	0.00176599999999999	0	104	0.00176599999999999
chr9-083908758-CTTTT-CTTTTTTT	chr9	83908758	CTTTT	CTTTTTTT	806524.97	ExcessHet	0	none	3.6999999999999985e-5	0	104	3.6999999999999985e-5
chr9-083908760-T-*	chr9	83908760	T	*	32	PASS	0	none	0.026056	4	98	0.026056
chr9-083908760-T-A	chr9	83908760	T	A	32	PASS	6.9e-6	nfe	0	0	98	6.9e-6
chr9-083908760-T-G	chr9	83908760	T	G	32	PASS	0	none	0	0	98	1e-6
chr9-083908783-G-A	chr9	83908783	G	A	46577	PASS	0.011439	nfe	0.005285	1	118	0.011439
chr9-083908783-G-T	chr9	83908783	G	T	46577	PASS	0	none	0	0	118	1e-6
chr9-083915761-A-G	chr9	83915761	A	G	86812	PASS	0.010041	nfe	0.007534	2	132	0.010041
chr9-083939057-TTTGTTGTTG-*	chr9	83939057	TTTGTTGTTG	*	755582.97	PASS	0	none	0	0	0	1e-6
chr9-083939057-TTTGTTGTTG-T	chr9	83939057	TTTGTTGTTG	T	755582.97	PASS	0.0010457	nfe	6.780000000000002e-4	0	0	0.0010457
chr9-083939057-TTTGTTGTTG-TTTG	chr9	83939057	TTTGTTGTTG	TTTG	755582.97	PASS	0	none	0.12902000000000002	0	0	0.12902000000000002
chr9-083939057-TTTGTTGTTG-TTTGTTG	chr9	83939057	TTTGTTGTTG	TTTGTTG	755582.97	PASS	0	none	0.006347	0	0	0.006347
chr9-083939057-TTTGTTGTTG-TTTGTTGTTGTTG	chr9	83939057	TTTGTTGTTG	TTTGTTGTTGTTG	755582.97	PASS	0	none	5.620000000000005e-4	0	0	5.620000000000005e-4
chr9-083939302-C-T	chr9	83939302	C	T	2440995	PASS	0.43891	afr	0.27709299999999953	17	90	0.43891
chr9-083939873-T-C	chr9	83939873	T	C	10724	PASS	0.0091881	afr	4.730000000000004e-4	1	134	0.0091881
chr9-083944699-CT-C	chr9	83944699	CT	C	10293.97	VQSRTrancheINDEL95.00to96.00	0.0017133	amr	0.00769	1	134	0.00769
chr9-083944699-CT-CTT	chr9	83944699	CT	CTT	10293.97	VQSRTrancheINDEL95.00to96.00	0	none	0.00120499999999999	0	134	0.00120499999999999
chr9-083944699-CT-CTTTTTTTTTTT	chr9	83944699	CT	CTTTTTTTTTTT	10293.97	VQSRTrancheINDEL95.00to96.00	0	none	9e-6	0	134	9e-6
chr9-083953625-T-A	chr9	83953625	T	A	117	VQSRTrancheSNP99.80to99.90	1.017e-5	nfe	1.88e-4	0	76	1.88e-4
chr9-083953959-A-*	chr9	83953959	A	*	2852768	PASS	0	none	0	0	112	1e-6
chr9-083953959-A-G	chr9	83953959	A	G	2852768	PASS	0.44307	afr	0.2939349999999996	27	112	0.44307
chr9-083955746-G-A	chr9	83955746	G	A	102652	PASS	0.0077269	nfe	0.004723	2	134	0.0077269
chr9-083956030-G-A	chr9	83956030	G	A	152162	PASS	0.010172	nfe	0.008391	2	134	0.010172
chr9-083956211-C-T	chr9	83956211	C	T	102163	PASS	0.002869	mid	0.00209	2	134	0.002869
chr9-083956438-C-T	chr9	83956438	C	T	4496	PASS	2.9604e-4	nfe	7.099999999999998e-5	1	134	2.9604e-4
chr9-083956539-C-T	chr9	83956539	C	T	705699	PASS	0.053842	nfe	0.03054000000000002	7	134	0.053842
chr9-083956652-A-T	chr9	83956652	A	T	489	PASS	5.99e-6	nfe	0	1	134	5.99e-6
chr9-083956696-A-C	chr9	83956696	A	C	4774958	PASS	0	none	0	0	134	1e-6
chr9-083956696-A-G	chr9	83956696	A	G	4774958	PASS	0.69371	afr	0.5052280000000006	74	134	0.69371
chr9-083956721-G-A	chr9	83956721	G	A	88198	PASS	0.018084	nfe	0.01081599999999998	7	134	0.018084
chr9-083956721-G-T	chr9	83956721	G	T	88198	PASS	0	none	0	0	134	1e-6
chr9-083956883-T-G	chr9	83956883	T	G	1281176	PASS	0.76839	afr	0.4272279999999999	3	4	0.76839
chr9-083969180-TC-CC	chr9	83969180	TC	CC	32541	PASS	0	none	0	0	114	1e-6
chr9-083969180-TC-T	chr9	83969180	TC	T	32541	PASS	0.0054602	sas	0.018848	2	114	0.018848
chr9-083969180-TC-TCC	chr9	83969180	TC	TCC	32541	PASS	0	none	0.004311	0	114	0.004311
chr9-083969180-TC-TCCC	chr9	83969180	TC	TCCC	32541	PASS	0	none	2.2000000000000003e-5	0	114	2.2000000000000003e-5
chr9-083969307-TAAA-*	chr9	83969307	TAAA	*	888670	ExcessHet	0	none	0	0	108	1e-6
chr9-083969307-TAAA-AAAA	chr9	83969307	TAAA	AAAA	888670	ExcessHet	0	none	3.6999999999999985e-5	0	108	3.6999999999999985e-5
chr9-083969307-TAAA-T	chr9	83969307	TAAA	T	888670	ExcessHet	0	none	0	0	108	1e-6
chr9-083969307-TAAA-TA	chr9	83969307	TAAA	TA	888670	ExcessHet	0	none	0.00125199999999999	0	108	0.00125199999999999
chr9-083969307-TAAA-TAA	chr9	83969307	TAAA	TAA	888670	ExcessHet	0	none	0.26317399999999946	33	108	0.26317399999999946
chr9-083969307-TAAA-TAAAA	chr9	83969307	TAAA	TAAAA	888670	ExcessHet	0	none	0.09905200000000002	11	108	0.09905200000000002
chr9-083969307-TAAA-TAAAAA	chr9	83969307	TAAA	TAAAAA	888670	ExcessHet	0	none	9.869999999999992e-4	0	108	9.869999999999992e-4
chr9-083969307-TAAA-TAAAAAA	chr9	83969307	TAAA	TAAAAAA	888670	ExcessHet	0	none	9e-6	0	108	9e-6
chr9-083969307-TAAA-TAAAAAAA	chr9	83969307	TAAA	TAAAAAAA	888670	ExcessHet	0	none	0	0	108	1e-6
chr9-083969308-A-*	chr9	83969308	A	*	795	PASS	0	none	0.26472299999999954	33	102	0.26472299999999954
chr9-083969308-A-T	chr9	83969308	A	T	795	PASS	4.588e-5	sas	2.2000000000000003e-5	0	102	4.588e-5
chr9-083969620-G-*	chr9	83969620	G	*	353	PASS	0	none	5.2999999999999994e-5	0	134	5.2999999999999994e-5
chr9-083969620-G-C	chr9	83969620	G	C	353	PASS	0	none	0	1	134	1e-6
chr9-083969988-A-G	chr9	83969988	A	G	10677409	PASS	0.91699	afr	0.6716960000000006	83	132	0.91699
chr9-083969995-G-GT	chr9	83969995	G	GT	1600199.97	PASS	0.13643	nfe	0.10054500000000002	15	134	0.13643
chr9-083970642-ATT-A	chr9	83970642	ATT	A	5716567.97	PASS	0.26265	nfe	0.224452	40	134	0.26265
chr9-083971169-C-G	chr9	83971169	C	G	73826	PASS	0.0044618	nfe	0.002942	1	134	0.0044618
chr9-083971853-AAAC-A	chr9	83971853	AAAC	A	26450	PASS	0.0066564	afr	4.730000000000004e-4	0	134	0.0066564
chr9-083971853-AAAC-AAACAAC	chr9	83971853	AAAC	AAACAAC	26450	PASS	0	none	0	0	134	1e-6
chr9-083971853-AAAC-CAAC	chr9	83971853	AAAC	CAAC	26450	PASS	0	none	1.27e-4	1	134	1.27e-4
chr9-083972987-TA-T	chr9	83972987	TA	T	236272.97	PASS	0.12534	afr	0.01506399999999998	0	132	0.12534
chr9-083972987-TA-TAA	chr9	83972987	TA	TAA	236272.97	PASS	0	none	0.00264	0	132	0.00264
chr9-083973270-ATTT-A	chr9	83973270	ATTT	A	2304495.97	ExcessHet	4.4676e-4	sas	4.720000000000004e-4	0	122	4.720000000000004e-4
chr9-083973270-ATTT-AT	chr9	83973270	ATTT	AT	2304495.97	ExcessHet	0	none	0.01400899999999998	3	122	0.01400899999999998
chr9-083973270-ATTT-ATT	chr9	83973270	ATTT	ATT	2304495.97	ExcessHet	0	none	0.4343839999999999	57	122	0.4343839999999999
chr9-083973270-ATTT-ATTTT	chr9	83973270	ATTT	ATTTT	2304495.97	ExcessHet	0	none	0.01800800000000002	0	122	0.01800800000000002
chr9-083973270-ATTT-ATTTTT	chr9	83973270	ATTT	ATTTTT	2304495.97	ExcessHet	0	none	5.2999999999999994e-5	0	122	5.2999999999999994e-5
chr9-083973271-T-*	chr9	83973271	T	*	79	PASS	0	none	0.44979299999999967	60	122	0.44979299999999967
chr9-083973271-T-A	chr9	83973271	T	A	79	PASS	4.51e-6	nfe	0	0	122	4.51e-6
chr9-083974692-CAT-AAT	chr9	83974692	CAT	AAT	2840	PASS	0	none	0	0	134	1e-6
chr9-083974692-CAT-C	chr9	83974692	CAT	C	2840	PASS	9.586e-5	nfe	7.099999999999998e-5	1	134	9.586e-5
chr9-083976789-G-A	chr9	83976789	G	A	3801967	PASS	0.8017	afr	0.5953870000000006	84	132	0.8017
chr9-083976799-AC-*	chr9	83976799	AC	*	2180	VQSRTrancheINDEL95.00to96.00	0	none	0	0	134	1e-6
chr9-083976799-AC-A	chr9	83976799	AC	A	2180	VQSRTrancheINDEL95.00to96.00	4.633e-5	nfe	4.270000000000005e-4	1	134	4.270000000000005e-4
chr9-083976799-AC-ACC	chr9	83976799	AC	ACC	2180	VQSRTrancheINDEL95.00to96.00	0	none	8.450000000000003e-4	0	134	8.450000000000003e-4
chr9-083976799-AC-CC	chr9	83976799	AC	CC	2180	VQSRTrancheINDEL95.00to96.00	0	none	2.2000000000000003e-5	0	134	2.2000000000000003e-5
chr9-083976799-AC-TC	chr9	83976799	AC	TC	2180	VQSRTrancheINDEL95.00to96.00	0	none	9e-6	0	134	9e-6
chr9-083976833-A-*	chr9	83976833	A	*	77270	PASS	0	none	0	0	128	1e-6
chr9-083976833-A-C	chr9	83976833	A	C	77270	PASS	0.11564	afr	0.01036999999999999	1	128	0.11564
chr9-083976942-T-C	chr9	83976942	T	C	2630901	PASS	0.26817	nfe	0.222456	40	134	0.26817
chr9-083977111-A-G	chr9	83977111	A	G	3692601	PASS	0.25355	mid	0.218303	22	134	0.25355
chr9-083977127-C-A	chr9	83977127	C	A	135	VQSRTrancheSNP99.80to99.90	6.06e-6	nfe	1.88e-4	0	120	1.88e-4
chr9-083977153-A-G	chr9	83977153	A	G	3689	PASS	2.5095e-4	afr	3.6999999999999985e-5	0	134	2.5095e-4
chr9-083977153-A-T	chr9	83977153	A	T	3689	PASS	6.0461e-4	nfe	1.47e-4	1	134	6.0461e-4
chr9-083977169-A-*	chr9	83977169	A	*	1813	PASS	0	none	0	0	124	1e-6
chr9-083977169-A-G	chr9	83977169	A	G	1813	PASS	0	none	0	0	124	1e-6
chr9-083977169-A-T	chr9	83977169	A	T	1813	PASS	6.345e-5	eas	7.740000000000004e-4	0	124	7.740000000000004e-4
chr9-083977176-G-T	chr9	83977176	G	T	1742	VQSRTrancheSNP99.80to99.90	1.083e-4	eas	0.00122799999999999	0	108	0.00122799999999999
chr9-083977179-G-T	chr9	83977179	G	T	5447	VQSRTrancheSNP99.90to99.95	0.0013099	eas	0.003317	1	84	0.003317
chr9-083977184-A-C	chr9	83977184	A	C	95	PASS	1.062e-5	eas	1.0799999999999996e-4	0	126	1.0799999999999996e-4
chr9-083977602-A-G	chr9	83977602	A	G	5065	PASS	0.0013185	nfe	3.3800000000000046e-4	1	134	0.0013185
chr9-083978162-A-T	chr9	83978162	A	T	5033947	PASS	0.2674	nfe	0.225801	40	134	0.2674
chr9-083978331-TAAAAAAAA-*	chr9	83978331	TAAAAAAAA	*	3989375	ExcessHet	0	none	0.00186499999999999	0	106	0.00186499999999999
chr9-083978331-TAAAAAAAA-AAAAAAAAA	chr9	83978331	TAAAAAAAA	AAAAAAAAA	3989375	ExcessHet	0	none	0.00137399999999999	0	106	0.00137399999999999
chr9-083978331-TAAAAAAAA-T	chr9	83978331	TAAAAAAAA	T	3989375	ExcessHet	3.74e-6	nfe	0	0	106	3.74e-6
chr9-083978331-TAAAAAAAA-TA	chr9	83978331	TAAAAAAAA	TA	3989375	ExcessHet	0	none	2.9400000000000004e-4	0	106	2.9400000000000004e-4
chr9-083978331-TAAAAAAAA-TAA	chr9	83978331	TAAAAAAAA	TAA	3989375	ExcessHet	0	none	0.00113099999999999	0	106	0.00113099999999999
chr9-083978331-TAAAAAAAA-TAAA	chr9	83978331	TAAAAAAAA	TAAA	3989375	ExcessHet	0	none	0.007814	0	106	0.007814
chr9-083978331-TAAAAAAAA-TAAAA	chr9	83978331	TAAAAAAAA	TAAAA	3989375	ExcessHet	0	none	0.04062100000000002	5	106	0.04062100000000002
chr9-083978331-TAAAAAAAA-TAAAAA	chr9	83978331	TAAAAAAAA	TAAAAA	3989375	ExcessHet	0	none	0.137886	18	106	0.137886
chr9-083978331-TAAAAAAAA-TAAAAAA	chr9	83978331	TAAAAAAAA	TAAAAAA	3989375	ExcessHet	0	none	0.24547	30	106	0.24547
chr9-083978331-TAAAAAAAA-TAAAAAAA	chr9	83978331	TAAAAAAAA	TAAAAAAA	3989375	ExcessHet	0	none	0.20420600000000003	22	106	0.20420600000000003
chr9-083978331-TAAAAAAAA-TAAAAAAAAA	chr9	83978331	TAAAAAAAA	TAAAAAAAAA	3989375	ExcessHet	0	none	0.01892300000000001	0	106	0.01892300000000001
chr9-083978331-TAAAAAAAA-TAAAAAAAAAA	chr9	83978331	TAAAAAAAA	TAAAAAAAAAA	3989375	ExcessHet	0	none	0.00152099999999999	1	106	0.00152099999999999
chr9-083978331-TAAAAAAAA-TAAAAAAAAAAA	chr9	83978331	TAAAAAAAA	TAAAAAAAAAAA	3989375	ExcessHet	0	none	1.0799999999999996e-4	0	106	1.0799999999999996e-4
chr9-083978331-TAAAAAAAA-TAAAAAAAAAAAA	chr9	83978331	TAAAAAAAA	TAAAAAAAAAAAA	3989375	ExcessHet	0	none	9e-6	0	106	9e-6
chr9-083978332-A-*	chr9	83978332	A	*	8461	PASS	0	none	0.5290160000000006	63	110	0.5290160000000006
chr9-083978332-A-AAT	chr9	83978332	A	AAT	8461	PASS	0	none	0	0	110	1e-6
chr9-083978332-A-T	chr9	83978332	A	T	8461	PASS	0.01035	eas	0.00103499999999999	0	110	0.01035
chr9-083978334-A-*	chr9	83978334	A	*	37	VQSRTrancheINDEL95.00to96.00	0	none	0.24531	27	70	0.24531
chr9-083978334-A-ATAT	chr9	83978334	A	ATAT	37	VQSRTrancheINDEL95.00to96.00	0	none	0	0	70	1e-6
chr9-083978334-A-G	chr9	83978334	A	G	37	VQSRTrancheINDEL95.00to96.00	0	none	4.490000000000005e-4	0	70	4.490000000000005e-4
chr9-083978399-G-C	chr9	83978399	G	C	2032765	PASS	0.27028	mid	0.210563	22	134	0.27028
chr9-083980155-C-T	chr9	83980155	C	T	43408	PASS	0.32836	afr	0.02894700000000002	0	0	0.32836
chr9-084000830-C-G	chr9	84000830	C	G	3792473	PASS	0.60644	amr	0.3825379999999997	64	134	0.60644
chr9-084001578-T-C	chr9	84001578	T	C	100867	PASS	0.020583	afr	0.00149699999999999	1	134	0.020583
chr9-084001986-A-G	chr9	84001986	A	G	150401	PASS	0.0054829	nfe	0.002942	1	134	0.0054829
chr9-084002350-A-G	chr9	84002350	A	G	32706350	PASS	0.84053	amr	0.6935560000000004	105	134	0.84053
chr9-084003046-CTTTTTT-*	chr9	84003046	CTTTTTT	*	2708152	PASS	0	none	1.0799999999999996e-4	0	100	1.0799999999999996e-4
chr9-084003046-CTTTTTT-ATTTTTT	chr9	84003046	CTTTTTT	ATTTTTT	2708152	PASS	0	none	2.2000000000000003e-5	0	100	2.2000000000000003e-5
chr9-084003046-CTTTTTT-C	chr9	84003046	CTTTTTT	C	2708152	PASS	1.769e-5	nfe	9e-6	0	100	1.769e-5
chr9-084003046-CTTTTTT-CT	chr9	84003046	CTTTTTT	CT	2708152	PASS	0	none	7.730000000000004e-4	0	100	7.730000000000004e-4
chr9-084003046-CTTTTTT-CTT	chr9	84003046	CTTTTTT	CTT	2708152	PASS	0	none	0.01195599999999999	2	100	0.01195599999999999
chr9-084003046-CTTTTTT-CTTT	chr9	84003046	CTTTTTT	CTTT	2708152	PASS	0	none	0.07215200000000002	7	100	0.07215200000000002
chr9-084003046-CTTTTTT-CTTTT	chr9	84003046	CTTTTTT	CTTTT	2708152	PASS	0	none	0.214922	35	100	0.214922
chr9-084003046-CTTTTTT-CTTTTT	chr9	84003046	CTTTTTT	CTTTTT	2708152	PASS	0	none	0.3809419999999997	47	100	0.3809419999999997
chr9-084003046-CTTTTTT-CTTTTTTT	chr9	84003046	CTTTTTT	CTTTTTTT	2708152	PASS	0	none	0.004898	0	100	0.004898
chr9-084003046-CTTTTTT-CTTTTTTTT	chr9	84003046	CTTTTTT	CTTTTTTTT	2708152	PASS	0	none	7.970000000000003e-4	0	100	7.970000000000003e-4
chr9-084003046-CTTTTTT-CTTTTTTTTT	chr9	84003046	CTTTTTT	CTTTTTTTTT	2708152	PASS	0	none	9e-6	0	100	9e-6
chr9-084003046-CTTTTTT-GTTTTTT	chr9	84003046	CTTTTTT	GTTTTTT	2708152	PASS	0	none	0	0	100	1e-6
chr9-084003046-CTTTTTT-TTTTTTT	chr9	84003046	CTTTTTT	TTTTTTT	2708152	PASS	0	none	5.180000000000002e-4	0	100	5.180000000000002e-4
chr9-084003047-T-*	chr9	84003047	T	*	206	PASS	0	none	0.5691850000000004	49	74	0.5691850000000004
chr9-084003047-T-A	chr9	84003047	T	A	206	PASS	0.048796	nfe	0	0	74	0.048796
chr9-084003047-T-C	chr9	84003047	T	C	206	PASS	0	none	7.730000000000004e-4	0	74	7.730000000000004e-4
chr9-084003048-T-*	chr9	84003048	T	*	172	PASS	0	none	0.4070469999999995	41	60	0.4070469999999995
chr9-084003048-T-A	chr9	84003048	T	A	172	PASS	0	none	7.960000000000004e-4	0	60	7.960000000000004e-4
chr9-084003318-C-A	chr9	84003318	C	A	418816	PASS	0.88494	nfe	0.228206	0	0	0.88494
chr9-084067216-A-AG	chr9	84067216	A	AG	11962	PASS	0	none	0	0	0	1e-6
chr9-084067216-A-C	chr9	84067216	A	C	11962	PASS	0.032356	nfe	0.005833	0	0	0.032356
chr9-084067225-C-*	chr9	84067225	C	*	19438	PASS	0	none	2.2899999999999996e-4	0	0	2.2899999999999996e-4
chr9-084067225-C-A	chr9	84067225	C	A	19438	PASS	0	none	0.005781	0	0	0.005781
chr9-084067225-C-CA	chr9	84067225	C	CA	19438	PASS	0	none	9e-6	0	0	9e-6
chr9-084067225-C-CAA	chr9	84067225	C	CAA	19438	PASS	0.093775	nfe	0.005525	0	0	0.093775
chr9-084067225-C-CAAA	chr9	84067225	C	CAAA	19438	PASS	0	none	2.2000000000000003e-5	0	0	2.2000000000000003e-5
chr9-084067225-C-G	chr9	84067225	C	G	19438	PASS	0	none	0	0	0	1e-6
chr9-084078193-G-C	chr9	84078193	G	C	154600	PASS	0.21321	eas	0.065073	0	0	0.21321
chr9-084078501-TAA-AAA	chr9	84078501	TAA	AAA	135449	ExcessHet	0	none	9e-6	0	106	9e-6
chr9-084078501-TAA-T	chr9	84078501	TAA	T	135449	ExcessHet	3.187e-5	sas	4.950000000000003e-4	1	106	4.950000000000003e-4
chr9-084078501-TAA-TA	chr9	84078501	TAA	TA	135449	ExcessHet	0	none	0.07540400000000001	11	106	0.07540400000000001
chr9-084078501-TAA-TAAA	chr9	84078501	TAA	TAAA	135449	ExcessHet	0	none	0.034714	4	106	0.034714
chr9-084078501-TAA-TAAAA	chr9	84078501	TAA	TAAAA	135449	ExcessHet	0	none	2.2999999999999995e-4	0	106	2.2999999999999995e-4
chr9-084078502-A-*	chr9	84078502	A	*	145	PASS	0	none	0.07602500000000001	12	70	0.07602500000000001
chr9-084078502-A-C	chr9	84078502	A	C	145	PASS	0	none	0	0	70	1e-6
chr9-084078502-A-T	chr9	84078502	A	T	145	PASS	2.617e-5	nfe	6.999999999999998e-5	0	70	6.999999999999998e-5
chr9-084078527-G-A	chr9	84078527	G	A	3284442	PASS	2.149e-5	sas	9e-6	0	132	2.149e-5
chr9-084078527-G-C	chr9	84078527	G	C	3284442	PASS	0.8892	eas	0.42536399999999974	51	132	0.8892
chr9-084078527-G-T	chr9	84078527	G	T	3284442	PASS	0.0034495	sas	8.69e-4	0	132	0.0034495
chr9-084078555-C-T	chr9	84078555	C	T	2712925	PASS	0.43442	eas	0.22999600000000003	31	132	0.43442
chr9-084078654-G-A	chr9	84078654	G	A	8536	PASS	0.0011134	nfe	2.9400000000000004e-4	1	134	0.0011134
chr9-084078661-A-G	chr9	84078661	A	G	21845622	PASS	0.98811	sas	0.91873	128	134	0.98811
chr9-084078664-G-C	chr9	84078664	G	C	1682552	PASS	0.14242	amr	0.080339	13	134	0.14242
chr9-084078912-C-A	chr9	84078912	C	A	185431	PASS	0	none	0	0	130	1e-6
chr9-084078912-C-T	chr9	84078912	C	T	185431	PASS	0.034971	sas	0.01709000000000002	5	130	0.034971
chr9-084078914-AT-A	chr9	84078914	AT	A	160550	PASS	0.028176	sas	0.01469499999999999	1	130	0.028176
chr9-084078914-AT-GT	chr9	84078914	AT	GT	160550	PASS	0	none	0	0	130	1e-6
chr9-084078914-AT-TT	chr9	84078914	AT	TT	160550	PASS	0	none	2.09e-4	0	130	2.09e-4
chr9-084078916-T-C	chr9	84078916	T	C	165	PASS	0	none	0	1	132	1e-6
chr9-084078941-C-T	chr9	84078941	C	T	255254	PASS	0.095648	eas	0.02255500000000002	2	128	0.095648
chr9-084078951-TG-T	chr9	84078951	TG	T	2734775.97	PASS	0.50061	eas	0.221123	32	132	0.50061
chr9-084078952-G-*	chr9	84078952	G	*	260	PASS	0	none	0.221123	32	132	0.221123
chr9-084078952-G-T	chr9	84078952	G	T	260	PASS	5.941e-5	amr	1.88e-4	0	132	1.88e-4
chr9-084078958-CT-AT	chr9	84078958	CT	AT	89525	ExcessHet	0	none	9e-6	0	102	9e-6
chr9-084078958-CT-C	chr9	84078958	CT	C	89525	ExcessHet	0.0010837	afr	0.00477	0	102	0.00477
chr9-084078958-CT-CTT	chr9	84078958	CT	CTT	89525	ExcessHet	0	none	0.06902500000000002	11	102	0.06902500000000002
chr9-084078958-CT-CTTT	chr9	84078958	CT	CTTT	89525	ExcessHet	0	none	4.950000000000003e-4	0	102	4.950000000000003e-4
chr9-084078958-CT-CTTTT	chr9	84078958	CT	CTTTT	89525	ExcessHet	0	none	9e-6	0	102	9e-6
chr9-084078958-CT-TT	chr9	84078958	CT	TT	89525	ExcessHet	0	none	2.2000000000000003e-5	0	102	2.2000000000000003e-5
chr9-084078997-A-T	chr9	84078997	A	T	85993	PASS	0.013861	sas	0.009795	4	122	0.013861
chr9-084277733-G-A	chr9	84277733	G	A	55326	PASS	0.10322	amr	0.02411200000000001	0	0	0.10322
chr9-084277979-A-C	chr9	84277979	A	C	1055800	PASS	0.29004	afr	0.14508300000000002	13	124	0.29004
chr9-084278146-CTT-C	chr9	84278146	CTT	C	65884.97	ExcessHet	9.8e-7	nfe	2.2999999999999995e-4	0	124	2.2999999999999995e-4
chr9-084278146-CTT-CT	chr9	84278146	CTT	CT	65884.97	ExcessHet	0	none	0.01337999999999998	1	124	0.01337999999999998
chr9-084278146-CTT-CTTT	chr9	84278146	CTT	CTTT	65884.97	ExcessHet	0	none	0.043279	3	124	0.043279
chr9-084278146-CTT-CTTTT	chr9	84278146	CTT	CTTTT	65884.97	ExcessHet	0	none	2.7300000000000035e-4	0	124	2.7300000000000035e-4
chr9-084278146-CTT-CTTTTT	chr9	84278146	CTT	CTTTTT	65884.97	ExcessHet	0	none	5.41e-4	0	124	5.41e-4
chr9-084278146-CTT-CTTTTTT	chr9	84278146	CTT	CTTTTTT	65884.97	ExcessHet	0	none	4.270000000000005e-4	0	124	4.270000000000005e-4
chr9-084278146-CTT-CTTTTTTT	chr9	84278146	CTT	CTTTTTTT	65884.97	ExcessHet	0	none	4.720000000000004e-4	0	124	4.720000000000004e-4
chr9-084278146-CTT-CTTTTTTTT	chr9	84278146	CTT	CTTTTTTTT	65884.97	ExcessHet	0	none	2.2000000000000003e-5	0	124	2.2000000000000003e-5
chr9-084278146-CTT-CTTTTTTTTT	chr9	84278146	CTT	CTTTTTTTTT	65884.97	ExcessHet	0	none	0	0	124	1e-6
chr9-084278146-CTT-CTTTTTTTTTTT	chr9	84278146	CTT	CTTTTTTTTTTT	65884.97	ExcessHet	0	none	0	0	124	1e-6
chr9-084278146-CTT-CTTTTTTTTTTTTT	chr9	84278146	CTT	CTTTTTTTTTTTTT	65884.97	ExcessHet	0	none	0	0	124	1e-6
chr9-084278156-T-*	chr9	84278156	T	*	1896806	PASS	0	none	0	0	134	1e-6
chr9-084278156-T-C	chr9	84278156	T	C	1896806	PASS	0.2998	afr	0.15834	15	134	0.2998
chr9-084278156-T-TC	chr9	84278156	T	TC	1896806	PASS	1.0822e-4	nfe	3.820000000000003e-4	0	134	3.820000000000003e-4
chr9-084278156-T-TTC	chr9	84278156	T	TTC	1896806	PASS	7.709e-5	nfe	3.6999999999999985e-5	0	134	7.709e-5
chr9-084278398-A-G	chr9	84278398	A	G	2659173	PASS	0.30402	afr	0.160198	15	134	0.30402
chr9-084279172-CAAAAAA-C	chr9	84279172	CAAAAAA	C	928490.97	ExcessHet	3.983e-5	eas	5.2999999999999994e-5	0	82	5.2999999999999994e-5
chr9-084279172-CAAAAAA-CA	chr9	84279172	CAAAAAA	CA	928490.97	ExcessHet	0	none	8.910000000000005e-4	1	82	8.910000000000005e-4
chr9-084279172-CAAAAAA-CAA	chr9	84279172	CAAAAAA	CAA	928490.97	ExcessHet	0	none	0.004844	2	82	0.004844
chr9-084279172-CAAAAAA-CAAA	chr9	84279172	CAAAAAA	CAAA	928490.97	ExcessHet	0	none	0.01260499999999999	4	82	0.01260499999999999
chr9-084279172-CAAAAAA-CAAAA	chr9	84279172	CAAAAAA	CAAAA	928490.97	ExcessHet	0	none	0.04445500000000001	5	82	0.04445500000000001
chr9-084279172-CAAAAAA-CAAAAA	chr9	84279172	CAAAAAA	CAAAAA	928490.97	ExcessHet	0	none	0.172048	16	82	0.172048
chr9-084279172-CAAAAAA-CAAAAAAA	chr9	84279172	CAAAAAA	CAAAAAAA	928490.97	ExcessHet	0	none	0.153707	16	82	0.153707
chr9-084279172-CAAAAAA-CAAAAAAAA	chr9	84279172	CAAAAAA	CAAAAAAAA	928490.97	ExcessHet	0	none	0.024801	3	82	0.024801
chr9-084279172-CAAAAAA-CAAAAAAAAA	chr9	84279172	CAAAAAA	CAAAAAAAAA	928490.97	ExcessHet	0	none	0.002938	0	82	0.002938
chr9-084279172-CAAAAAA-CAAAAAAAAAA	chr9	84279172	CAAAAAA	CAAAAAAAAAA	928490.97	ExcessHet	0	none	8.9e-5	0	82	8.9e-5
chr9-084279172-CAAAAAA-CAAAAAAAAAAA	chr9	84279172	CAAAAAA	CAAAAAAAAAAA	928490.97	ExcessHet	0	none	5.2999999999999994e-5	0	82	5.2999999999999994e-5
chr9-084279213-TTTGA-*	chr9	84279213	TTTGA	*	401968.97	PASS	0	none	0	0	132	1e-6
chr9-084279213-TTTGA-T	chr9	84279213	TTTGA	T	401968.97	PASS	0.064551	mid	0.04057000000000002	16	132	0.064551
chr9-084279216-G-*	chr9	84279216	G	*	201	PASS	0	none	0.04057400000000002	16	112	0.04057400000000002
chr9-084279216-G-T	chr9	84279216	G	T	201	PASS	1.5117e-4	nfe	3.160000000000005e-4	0	112	3.160000000000005e-4
chr9-084279527-T-C	chr9	84279527	T	C	1792210	PASS	0.81079	afr	0.35303899999999977	28	82	0.81079
chr9-084280174-CTTTT-*	chr9	84280174	CTTTT	*	990749	ExcessHet	0	none	0	0	110	1e-6
chr9-084280174-CTTTT-C	chr9	84280174	CTTTT	C	990749	ExcessHet	5.988e-5	nfe	0	0	110	5.988e-5
chr9-084280174-CTTTT-CT	chr9	84280174	CTTTT	CT	990749	ExcessHet	0	none	1.27e-4	0	110	1.27e-4
chr9-084280174-CTTTT-CTT	chr9	84280174	CTTTT	CTT	990749	ExcessHet	0	none	0.005413	0	110	0.005413
chr9-084280174-CTTTT-CTTT	chr9	84280174	CTTTT	CTTT	990749	ExcessHet	0	none	0.08629	8	110	0.08629
chr9-084280174-CTTTT-CTTTTT	chr9	84280174	CTTTT	CTTTTT	990749	ExcessHet	0	none	0.227567	35	110	0.227567
chr9-084280174-CTTTT-CTTTTTT	chr9	84280174	CTTTT	CTTTTTT	990749	ExcessHet	0	none	0.05324000000000001	5	110	0.05324000000000001
chr9-084280174-CTTTT-CTTTTTTT	chr9	84280174	CTTTT	CTTTTTTT	990749	ExcessHet	0	none	0.0074	2	110	0.0074
chr9-084280174-CTTTT-CTTTTTTTT	chr9	84280174	CTTTT	CTTTTTTTT	990749	ExcessHet	0	none	2.9400000000000004e-4	0	110	2.9400000000000004e-4
chr9-084280174-CTTTT-CTTTTTTTTT	chr9	84280174	CTTTT	CTTTTTTTTT	990749	ExcessHet	0	none	5.2999999999999994e-5	0	110	5.2999999999999994e-5
chr9-084280174-CTTTT-TTTTT	chr9	84280174	CTTTT	TTTTT	990749	ExcessHet	0	none	7.270000000000005e-4	0	110	7.270000000000005e-4
chr9-084280938-T-C	chr9	84280938	T	C	2425999	PASS	0.18198	amr	0.135059	15	134	0.18198
chr9-084281004-T-C	chr9	84281004	T	C	341482	PASS	0.26116	eas	0.022215	2	134	0.26116
chr9-084285454-T-A	chr9	84285454	T	A	3188738	PASS	0.14627	afr	0.06028000000000001	8	134	0.14627
chr9-084285454-T-C	chr9	84285454	T	C	3188738	PASS	3.85e-6	sas	0	0	134	3.85e-6
chr9-084286011-G-A	chr9	84286011	G	A	4834484	PASS	0.31735	afr	0.16510000000000002	17	134	0.31735
chr9-084289839-G-T	chr9	84289839	G	T	235162	PASS	0.12703	afr	0.05499300000000001	1	14	0.12703
chr9-084289861-AT-A	chr9	84289861	AT	A	74942.97	PASS	0.071612	afr	0.02117800000000002	2	34	0.071612
chr9-084289861-AT-ATT	chr9	84289861	AT	ATT	74942.97	PASS	0	none	0.01190899999999999	2	34	0.01190899999999999
chr9-084289861-AT-ATTT	chr9	84289861	AT	ATTT	74942.97	PASS	0	none	2.2000000000000003e-5	0	34	2.2000000000000003e-5
chr9-084289861-AT-ATTTT	chr9	84289861	AT	ATTTT	74942.97	PASS	0	none	2.2000000000000003e-5	0	34	2.2000000000000003e-5
chr9-084289861-AT-ATTTTTTTTTT	chr9	84289861	AT	ATTTTTTTTTT	74942.97	PASS	0	none	9e-6	0	34	9e-6
chr9-084292463-GTCTCTCTCTCTGTCTCTCTCTC-*	chr9	84292463	GTCTCTCTCTCTGTCTCTCTCTC	*	2394617	PASS	0	none	5.640000000000005e-4	0	124	5.640000000000005e-4
chr9-084292463-GTCTCTCTCTCTGTCTCTCTCTC-CTCTCTCTCTCTGTCTCTCTCTC	chr9	84292463	GTCTCTCTCTCTGTCTCTCTCTC	CTCTCTCTCTCTGTCTCTCTCTC	2394617	PASS	0	none	2.2000000000000003e-5	0	124	2.2000000000000003e-5
chr9-084292463-GTCTCTCTCTCTGTCTCTCTCTC-G	chr9	84292463	GTCTCTCTCTCTGTCTCTCTCTC	G	2394617	PASS	1.5245e-4	nfe	8.9e-5	0	124	1.5245e-4
chr9-084292463-GTCTCTCTCTCTGTCTCTCTCTC-GTC	chr9	84292463	GTCTCTCTCTCTGTCTCTCTCTC	GTC	2394617	PASS	0	none	0.002715	1	124	0.002715
chr9-084292463-GTCTCTCTCTCTGTCTCTCTCTC-GTCTC	chr9	84292463	GTCTCTCTCTCTGTCTCTCTCTC	GTCTC	2394617	PASS	0	none	0.11238800000000004	11	124	0.11238800000000004
chr9-084292463-GTCTCTCTCTCTGTCTCTCTCTC-GTCTCTC	chr9	84292463	GTCTCTCTCTCTGTCTCTCTCTC	GTCTCTC	2394617	PASS	0	none	2.2000000000000003e-5	0	124	2.2000000000000003e-5
chr9-084292463-GTCTCTCTCTCTGTCTCTCTCTC-GTCTCTCTC	chr9	84292463	GTCTCTCTCTCTGTCTCTCTCTC	GTCTCTCTC	2394617	PASS	0	none	0	0	124	1e-6
chr9-084292463-GTCTCTCTCTCTGTCTCTCTCTC-GTCTCTCTCTCTCTCTCTGTCTCTCTCTC	chr9	84292463	GTCTCTCTCTCTGTCTCTCTCTC	GTCTCTCTCTCTCTCTCTGTCTCTCTCTC	2394617	PASS	0	none	9e-6	0	124	9e-6
chr9-084292463-GTCTCTCTCTCTGTCTCTCTCTC-GTCTCTCTCTCTCTCTGTCTCTCTCTC	chr9	84292463	GTCTCTCTCTCTGTCTCTCTCTC	GTCTCTCTCTCTCTCTGTCTCTCTCTC	2394617	PASS	0	none	0.120396	12	124	0.120396
chr9-084292463-GTCTCTCTCTCTGTCTCTCTCTC-GTCTCTCTCTCTCTGTCTCTCTCTC	chr9	84292463	GTCTCTCTCTCTGTCTCTCTCTC	GTCTCTCTCTCTCTGTCTCTCTCTC	2394617	PASS	0	none	0.00963899999999999	0	124	0.00963899999999999
chr9-084292463-GTCTCTCTCTCTGTCTCTCTCTC-GTCTCTCTCTGTCTCTCTCTC	chr9	84292463	GTCTCTCTCTCTGTCTCTCTCTC	GTCTCTCTCTGTCTCTCTCTC	2394617	PASS	0	none	1.88e-4	0	124	1.88e-4
chr9-084292463-GTCTCTCTCTCTGTCTCTCTCTC-GTCTCTCTGTCTCTCTCTC	chr9	84292463	GTCTCTCTCTCTGTCTCTCTCTC	GTCTCTCTGTCTCTCTCTC	2394617	PASS	0	none	0.005415	0	124	0.005415
chr9-084292465-CTCTCTCTCTG-*	chr9	84292465	CTCTCTCTCTG	*	250.97	PASS	0	none	0.12735200000000002	12	128	0.12735200000000002
chr9-084292465-CTCTCTCTCTG-C	chr9	84292465	CTCTCTCTCTG	C	250.97	PASS	4.9153e-4	afr	4.05e-4	0	128	4.9153e-4
chr9-084292467-CTCTCTCTG-*	chr9	84292467	CTCTCTCTG	*	696	PASS	0	none	0.12709	12	130	0.12709
chr9-084292467-CTCTCTCTG-C	chr9	84292467	CTCTCTCTG	C	696	PASS	1.93e-6	nfe	2.2000000000000003e-5	0	130	2.2000000000000003e-5
chr9-084292467-CTCTCTCTG-CTCTCTCTCTCTGTCTCTCTG	chr9	84292467	CTCTCTCTG	CTCTCTCTCTCTGTCTCTCTG	696	PASS	0	none	4.270000000000005e-4	0	130	4.270000000000005e-4
chr9-084292467-CTCTCTCTG-CTCTGTCTCTCTG	chr9	84292467	CTCTCTCTG	CTCTGTCTCTCTG	696	PASS	0	none	2.2000000000000003e-5	0	130	2.2000000000000003e-5
chr9-084292467-CTCTCTCTG-GTCTCTCTG	chr9	84292467	CTCTCTCTG	GTCTCTCTG	696	PASS	0	none	0	0	130	1e-6
chr9-084292469-CTCTCTG-*	chr9	84292469	CTCTCTG	*	1252	PASS	0	none	0.12099300000000002	12	132	0.12099300000000002
chr9-084292469-CTCTCTG-C	chr9	84292469	CTCTCTG	C	1252	PASS	1.0992e-4	afr	6.800000000000003e-4	0	132	6.800000000000003e-4
chr9-084292469-CTCTCTG-CTGTCTCTG	chr9	84292469	CTCTCTG	CTGTCTCTG	1252	PASS	0	none	0	0	132	1e-6
chr9-084292469-CTCTCTG-GTCTCTG	chr9	84292469	CTCTCTG	GTCTCTG	1252	PASS	0	none	2.2000000000000003e-5	0	132	2.2000000000000003e-5
chr9-084292470-T-*	chr9	84292470	T	*	257.97	PASS	0	none	0.12142300000000002	12	132	0.12142300000000002
chr9-084292470-T-TCTCG	chr9	84292470	T	TCTCG	257.97	PASS	0	none	3.3800000000000046e-4	0	132	3.3800000000000046e-4
chr9-084292471-CTCTG-*	chr9	84292471	CTCTG	*	7649	PASS	0	none	0.12136300000000004	12	130	0.12136300000000004
chr9-084292471-CTCTG-C	chr9	84292471	CTCTG	C	7649	PASS	0.0018963	sas	0.00322	0	130	0.00322
chr9-084292471-CTCTG-GTCTG	chr9	84292471	CTCTG	GTCTG	7649	PASS	0	none	1.27e-4	0	130	1.27e-4
chr9-084292471-CTCTG-TTCTG	chr9	84292471	CTCTG	TTCTG	7649	PASS	0	none	0	0	130	1e-6
chr9-084292473-CTG-*	chr9	84292473	CTG	*	41105.97	PASS	0	none	0.124072	12	120	0.124072
chr9-084292473-CTG-C	chr9	84292473	CTG	C	41105.97	PASS	0.023172	sas	0.01492799999999998	3	120	0.023172
chr9-084292475-GTCTCTCTCTCTC-*	chr9	84292475	GTCTCTCTCTCTC	*	1543113	ExcessHet	0	none	0.11900500000000004	11	124	0.11900500000000004
chr9-084292475-GTCTCTCTCTCTC-CTCTCTCTCTCTC	chr9	84292475	GTCTCTCTCTCTC	CTCTCTCTCTCTC	1543113	ExcessHet	0	none	0.040796	6	124	0.040796
chr9-084292475-GTCTCTCTCTCTC-G	chr9	84292475	GTCTCTCTCTCTC	G	1543113	ExcessHet	0.0043083	nfe	0.00136899999999999	0	124	0.0043083
chr9-084292475-GTCTCTCTCTCTC-GTCTCTC	chr9	84292475	GTCTCTCTCTCTC	GTCTCTC	1543113	ExcessHet	0	none	8.999999999999999e-5	0	124	8.999999999999999e-5
chr9-084292475-GTCTCTCTCTCTC-GTCTCTCTC	chr9	84292475	GTCTCTCTCTCTC	GTCTCTCTC	1543113	ExcessHet	0	none	0.00879499999999998	0	124	0.00879499999999998
chr9-084292475-GTCTCTCTCTCTC-GTCTCTCTCTC	chr9	84292475	GTCTCTCTCTCTC	GTCTCTCTCTC	1543113	ExcessHet	0	none	0.11960400000000002	24	124	0.11960400000000002
chr9-084292475-GTCTCTCTCTCTC-GTCTCTCTCTCTCTC	chr9	84292475	GTCTCTCTCTCTC	GTCTCTCTCTCTCTC	1543113	ExcessHet	0	none	0.08384400000000002	11	124	0.08384400000000002
chr9-084292475-GTCTCTCTCTCTC-GTCTCTCTCTCTCTCTC	chr9	84292475	GTCTCTCTCTCTC	GTCTCTCTCTCTCTCTC	1543113	ExcessHet	0	none	0.01743000000000001	1	124	0.01743000000000001
chr9-084292475-GTCTCTCTCTCTC-GTCTCTCTCTCTCTCTCTC	chr9	84292475	GTCTCTCTCTCTC	GTCTCTCTCTCTCTCTCTC	1543113	ExcessHet	0	none	0.00159199999999999	1	124	0.00159199999999999
chr9-084292475-GTCTCTCTCTCTC-GTCTCTCTCTCTCTCTCTCTC	chr9	84292475	GTCTCTCTCTCTC	GTCTCTCTCTCTCTCTCTCTC	1543113	ExcessHet	0	none	0.00161699999999999	0	124	0.00161699999999999
chr9-084292475-GTCTCTCTCTCTC-GTCTCTCTCTCTCTCTCTCTCTC	chr9	84292475	GTCTCTCTCTCTC	GTCTCTCTCTCTCTCTCTCTCTC	1543113	ExcessHet	0	none	1.29e-4	0	124	1.29e-4
chr9-084292475-GTCTCTCTCTCTC-GTCTCTCTCTCTCTCTCTCTCTCTC	chr9	84292475	GTCTCTCTCTCTC	GTCTCTCTCTCTCTCTCTCTCTCTC	1543113	ExcessHet	0	none	2.3299999999999992e-4	0	124	2.3299999999999992e-4
chr9-084292475-GTCTCTCTCTCTC-GTCTCTCTGTCTCTCTCTCTCTC	chr9	84292475	GTCTCTCTCTCTC	GTCTCTCTGTCTCTCTCTCTCTC	1543113	ExcessHet	0	none	1.29e-4	0	124	1.29e-4
chr9-084292475-GTCTCTCTCTCTC-TTCTCTCTCTCTC	chr9	84292475	GTCTCTCTCTCTC	TTCTCTCTCTCTC	1543113	ExcessHet	0	none	0	0	124	1e-6
chr9-084292477-C-*	chr9	84292477	C	*	13456	PASS	0	none	0.235591	30	88	0.235591
chr9-084292477-C-CTG	chr9	84292477	C	CTG	13456	PASS	0.020095	afr	0.007168	0	88	0.020095
chr9-084292477-C-G	chr9	84292477	C	G	13456	PASS	0	none	5.4999999999999995e-5	0	88	5.4999999999999995e-5
chr9-084292479-C-*	chr9	84292479	C	*	11358	PASS	0	none	0.11197800000000002	9	100	0.11197800000000002
chr9-084292479-C-A	chr9	84292479	C	A	11358	PASS	0	none	0	0	100	1e-6
chr9-084292479-C-CTCTG	chr9	84292479	C	CTCTG	11358	PASS	0.001721	afr	2.3000000000000003e-5	0	100	0.001721
chr9-084292479-C-G	chr9	84292479	C	G	11358	PASS	1.7041e-4	nfe	0.00187099999999999	0	100	0.00187099999999999
chr9-084292479-C-T	chr9	84292479	C	T	11358	PASS	0	none	0	0	100	1e-6
chr9-084292481-C-*	chr9	84292481	C	*	553	PASS	0	none	0.102207	9	126	0.102207
chr9-084292481-C-G	chr9	84292481	C	G	553	PASS	1.744e-5	eas	1.9599999999999997e-4	0	126	1.9599999999999997e-4
chr9-084292483-C-*	chr9	84292483	C	*	357	PASS	0	none	0.006863	2	126	0.006863
chr9-084292483-C-CTA	chr9	84292483	C	CTA	357	PASS	0	none	0	0	126	1e-6
chr9-084292483-C-CTCTT	chr9	84292483	C	CTCTT	357	PASS	0	none	0	0	126	1e-6
chr9-084292483-C-G	chr9	84292483	C	G	357	PASS	8.82e-6	nfe	3.6999999999999985e-5	0	126	3.6999999999999985e-5
chr9-084292483-C-T	chr9	84292483	C	T	357	PASS	0	none	0	0	126	1e-6
chr9-084292497-GTC-*	chr9	84292497	GTC	*	3922	PASS	0	none	9.400000000000004e-4	0	110	9.400000000000004e-4
chr9-084292497-GTC-CTC	chr9	84292497	GTC	CTC	3922	PASS	0	none	7.740000000000004e-4	0	110	7.740000000000004e-4
chr9-084292497-GTC-G	chr9	84292497	GTC	G	3922	PASS	2.2912e-4	mid	0.002288	0	110	0.002288
chr9-084292497-GTC-TTC	chr9	84292497	GTC	TTC	3922	PASS	0	none	9e-6	0	110	9e-6
chr9-084292499-C-*	chr9	84292499	C	*	284	PASS	0	none	0.002289	0	120	0.002289
chr9-084292499-C-A	chr9	84292499	C	A	284	PASS	0	none	0	0	120	1e-6
chr9-084292499-C-G	chr9	84292499	C	G	284	PASS	0	none	8.9e-5	0	120	8.9e-5
chr9-084292521-A-C	chr9	84292521	A	C	949	PASS	4.4941e-4	nfe	0.00176699999999999	1	110	0.00176699999999999
chr9-084292758-A-G	chr9	84292758	A	G	377417	PASS	0	none	0	0	134	1e-6
chr9-084292758-A-T	chr9	84292758	A	T	377417	PASS	0.22676	afr	0.023353	1	134	0.22676
chr9-084292813-G-T	chr9	84292813	G	T	533427	PASS	0.076687	sas	0.05576	7	134	0.076687
chr9-084294073-A-T	chr9	84294073	A	T	1063364	PASS	0.407	afr	0.122069	14	134	0.407
chr9-084294167-A-G	chr9	84294167	A	G	2270651	PASS	0.18082	amr	0.13234200000000002	13	134	0.18082
chr9-084297072-G-A	chr9	84297072	G	A	379217	PASS	0.33072	afr	0.03519300000000002	1	134	0.33072
chr9-084297214-A-G	chr9	84297214	A	G	25200	PASS	0.003082	nfe	8.930000000000006e-4	1	134	0.003082
chr9-084297900-A-G	chr9	84297900	A	G	444550	PASS	0.26253	eas	0.02247900000000002	2	134	0.26253
chr9-084298031-G-A	chr9	84298031	G	A	405220	PASS	0.044434	sas	0.018516	1	134	0.044434
chr9-084298031-G-T	chr9	84298031	G	T	405220	PASS	0	none	0	0	134	1e-6
chr9-084298047-TTAG-ATAG	chr9	84298047	TTAG	ATAG	1457	VQSRTrancheINDEL95.00to96.00	0	none	9e-6	0	134	9e-6
chr9-084298047-TTAG-T	chr9	84298047	TTAG	T	1457	VQSRTrancheINDEL95.00to96.00	2.522e-5	nfe	0	1	134	2.522e-5
chr9-084298151-T-C	chr9	84298151	T	C	162	PASS	0	none	0	1	128	1e-6
chr9-084299457-A-G	chr9	84299457	A	G	722201	PASS	0.29487	afr	0.05156500000000001	3	134	0.29487
chr9-084299794-ATTTT-A	chr9	84299794	ATTTT	A	1060622	ExcessHet	0	none	0	0	118	1e-6
chr9-084299794-ATTTT-AT	chr9	84299794	ATTTT	AT	1060622	ExcessHet	0	none	5.180000000000002e-4	0	118	5.180000000000002e-4
chr9-084299794-ATTTT-ATT	chr9	84299794	ATTTT	ATT	1060622	ExcessHet	0	none	0.01711100000000001	1	118	0.01711100000000001
chr9-084299794-ATTTT-ATTT	chr9	84299794	ATTTT	ATTT	1060622	ExcessHet	0	none	0.25509899999999963	36	118	0.25509899999999963
chr9-084299794-ATTTT-ATTTTT	chr9	84299794	ATTTT	ATTTTT	1060622	ExcessHet	0	none	0.133333	18	118	0.133333
chr9-084299794-ATTTT-ATTTTTT	chr9	84299794	ATTTT	ATTTTTT	1060622	ExcessHet	0	none	0.004465	2	118	0.004465
chr9-084299794-ATTTT-ATTTTTTT	chr9	84299794	ATTTT	ATTTTTTT	1060622	ExcessHet	0	none	8.9e-5	0	118	8.9e-5
chr9-084299794-ATTTT-TTTTT	chr9	84299794	ATTTT	TTTTT	1060622	ExcessHet	0	none	2.2000000000000003e-5	0	118	2.2000000000000003e-5
chr9-084302092-C-A	chr9	84302092	C	A	963460	PASS	0.12808	eas	0.06731800000000002	4	134	0.12808
chr9-084302163-C-A	chr9	84302163	C	A	45350	PASS	0.0050293	sas	0.00184199999999999	2	134	0.0050293
chr9-084302173-T-C	chr9	84302173	T	C	2536024	PASS	0.17853	amr	0.12591400000000005	12	134	0.17853
chr9-084302386-T-C	chr9	84302386	T	C	2182051	PASS	0.17528	afr	0.07586300000000001	11	134	0.17528
chr9-084302415-T-C	chr9	84302415	T	C	16156	PASS	0.0024959	mid	4.270000000000005e-4	1	134	0.0024959
chr9-084302467-G-A	chr9	84302467	G	A	2882785	PASS	0.2564	afr	0.16407600000000003	22	134	0.2564
chr9-084305143-C-T	chr9	84305143	C	T	223224	PASS	0.015642	nfe	0.01029399999999999	3	134	0.015642
chr9-084305202-GAAAAAA-*	chr9	84305202	GAAAAAA	*	3993192	ExcessHet	0	none	9e-6	0	120	9e-6
chr9-084305202-GAAAAAA-AAAAAAA	chr9	84305202	GAAAAAA	AAAAAAA	3993192	ExcessHet	0	none	1.27e-4	0	120	1.27e-4
chr9-084305202-GAAAAAA-G	chr9	84305202	GAAAAAA	G	3993192	ExcessHet	1.635e-5	afr	9e-6	0	120	1.635e-5
chr9-084305202-GAAAAAA-GA	chr9	84305202	GAAAAAA	GA	3993192	ExcessHet	0	none	2.2000000000000003e-5	0	120	2.2000000000000003e-5
chr9-084305202-GAAAAAA-GAA	chr9	84305202	GAAAAAA	GAA	3993192	ExcessHet	0	none	3.3800000000000046e-4	0	120	3.3800000000000046e-4
chr9-084305202-GAAAAAA-GAAA	chr9	84305202	GAAAAAA	GAAA	3993192	ExcessHet	0	none	0.004696	0	120	0.004696
chr9-084305202-GAAAAAA-GAAAA	chr9	84305202	GAAAAAA	GAAAA	3993192	ExcessHet	0	none	0.05549900000000001	5	120	0.05549900000000001
chr9-084305202-GAAAAAA-GAAAAA	chr9	84305202	GAAAAAA	GAAAAA	3993192	ExcessHet	0	none	0.34332999999999936	48	120	0.34332999999999936
chr9-084305202-GAAAAAA-GAAAAAAA	chr9	84305202	GAAAAAA	GAAAAAAA	3993192	ExcessHet	0	none	0.103728	8	120	0.103728
chr9-084305202-GAAAAAA-GAAAAAAAA	chr9	84305202	GAAAAAA	GAAAAAAAA	3993192	ExcessHet	0	none	0.00851799999999998	0	120	0.00851799999999998
chr9-084305202-GAAAAAA-GAAAAAAAAA	chr9	84305202	GAAAAAA	GAAAAAAAAA	3993192	ExcessHet	0	none	6.330000000000003e-4	0	120	6.330000000000003e-4
chr9-084305202-GAAAAAA-GAAAAAAAAAA	chr9	84305202	GAAAAAA	GAAAAAAAAAA	3993192	ExcessHet	0	none	7.099999999999998e-5	0	120	7.099999999999998e-5
chr9-084305202-GAAAAAA-GAAAAAAAAAAA	chr9	84305202	GAAAAAA	GAAAAAAAAAAA	3993192	ExcessHet	0	none	0	0	120	1e-6
chr9-084305202-GAAAAAA-GAAAAAAAAAAAAA	chr9	84305202	GAAAAAA	GAAAAAAAAAAAAA	3993192	ExcessHet	0	none	9e-6	0	120	9e-6
chr9-084305202-GAAAAAA-GAAAAAAAAAAAAAAAA	chr9	84305202	GAAAAAA	GAAAAAAAAAAAAAAAA	3993192	ExcessHet	0	none	0	0	120	1e-6
chr9-084305202-GAAAAAA-TAAAAAA	chr9	84305202	GAAAAAA	TAAAAAA	3993192	ExcessHet	0	none	9e-6	0	120	9e-6
chr9-084305203-A-*	chr9	84305203	A	*	406	PASS	0	none	0.3768189999999996	56	114	0.3768189999999996
chr9-084305203-A-G	chr9	84305203	A	G	406	PASS	0	none	0	0	114	1e-6
chr9-084305321-T-C	chr9	84305321	T	C	13723800	PASS	0.75174	afr	0.363592	38	134	0.75174
chr9-084309516-CT-C	chr9	84309516	CT	C	347765.97	PASS	0.26983	eas	0.04157600000000001	1	126	0.26983
chr9-084309523-CAAAAAAAAAAAA-C	chr9	84309523	CAAAAAAAAAAAA	C	1578014	ExcessHet	2.2119e-4	sas	5.2999999999999994e-5	0	28	2.2119e-4
chr9-084309523-CAAAAAAAAAAAA-CA	chr9	84309523	CAAAAAAAAAAAA	CA	1578014	ExcessHet	0	none	2.2000000000000003e-5	0	28	2.2000000000000003e-5
chr9-084309523-CAAAAAAAAAAAA-CAA	chr9	84309523	CAAAAAAAAAAAA	CAA	1578014	ExcessHet	0	none	9e-6	0	28	9e-6
chr9-084309523-CAAAAAAAAAAAA-CAAA	chr9	84309523	CAAAAAAAAAAAA	CAAA	1578014	ExcessHet	0	none	1.27e-4	0	28	1.27e-4
chr9-084309523-CAAAAAAAAAAAA-CAAAA	chr9	84309523	CAAAAAAAAAAAA	CAAAA	1578014	ExcessHet	0	none	8.900000000000005e-4	0	28	8.900000000000005e-4
chr9-084309523-CAAAAAAAAAAAA-CAAAAA	chr9	84309523	CAAAAAAAAAAAA	CAAAAA	1578014	ExcessHet	0	none	0.002959	0	28	0.002959
chr9-084309523-CAAAAAAAAAAAA-CAAAAAA	chr9	84309523	CAAAAAAAAAAAA	CAAAAAA	1578014	ExcessHet	0	none	0.004149	0	28	0.004149
chr9-084309523-CAAAAAAAAAAAA-CAAAAAAA	chr9	84309523	CAAAAAAAAAAAA	CAAAAAAA	1578014	ExcessHet	0	none	0.01494299999999998	1	28	0.01494299999999998
chr9-084309523-CAAAAAAAAAAAA-CAAAAAAAA	chr9	84309523	CAAAAAAAAAAAA	CAAAAAAAA	1578014	ExcessHet	0	none	0.04101300000000001	0	28	0.04101300000000001
chr9-084309523-CAAAAAAAAAAAA-CAAAAAAAAA	chr9	84309523	CAAAAAAAAAAAA	CAAAAAAAAA	1578014	ExcessHet	0	none	0.089094	6	28	0.089094
chr9-084309523-CAAAAAAAAAAAA-CAAAAAAAAAA	chr9	84309523	CAAAAAAAAAAAA	CAAAAAAAAAA	1578014	ExcessHet	0	none	0.13440200000000002	4	28	0.13440200000000002
chr9-084309523-CAAAAAAAAAAAA-CAAAAAAAAAAA	chr9	84309523	CAAAAAAAAAAAA	CAAAAAAAAAAA	1578014	ExcessHet	0	none	0.15211300000000005	5	28	0.15211300000000005
chr9-084309523-CAAAAAAAAAAAA-CAAAAAAAAAAAAA	chr9	84309523	CAAAAAAAAAAAA	CAAAAAAAAAAAAA	1578014	ExcessHet	0	none	0.07556500000000001	2	28	0.07556500000000001
chr9-084309523-CAAAAAAAAAAAA-CAAAAAAAAAAAAAA	chr9	84309523	CAAAAAAAAAAAA	CAAAAAAAAAAAAAA	1578014	ExcessHet	0	none	0.02368100000000002	1	28	0.02368100000000002
chr9-084309523-CAAAAAAAAAAAA-CAAAAAAAAAAAAAAA	chr9	84309523	CAAAAAAAAAAAA	CAAAAAAAAAAAAAAA	1578014	ExcessHet	0	none	0.005119	0	28	0.005119
chr9-084309523-CAAAAAAAAAAAA-CAAAAAAAAAAAAAAAA	chr9	84309523	CAAAAAAAAAAAA	CAAAAAAAAAAAAAAAA	1578014	ExcessHet	0	none	0.00139499999999999	0	28	0.00139499999999999
chr9-084309523-CAAAAAAAAAAAA-CAAAAAAAAAAAAAAAAA	chr9	84309523	CAAAAAAAAAAAA	CAAAAAAAAAAAAAAAAA	1578014	ExcessHet	0	none	5.170000000000003e-4	0	28	5.170000000000003e-4
chr9-084309523-CAAAAAAAAAAAA-CAAAAAAAAAAAAAAAAAA	chr9	84309523	CAAAAAAAAAAAA	CAAAAAAAAAAAAAAAAAA	1578014	ExcessHet	0	none	5.4e-4	0	28	5.4e-4
chr9-084309523-CAAAAAAAAAAAA-CAAAAAAAAAAAAAAAAAAA	chr9	84309523	CAAAAAAAAAAAA	CAAAAAAAAAAAAAAAAAAA	1578014	ExcessHet	0	none	5.170000000000003e-4	0	28	5.170000000000003e-4
chr9-084309523-CAAAAAAAAAAAA-CAAAAAAAAAAAAAAAAAAAA	chr9	84309523	CAAAAAAAAAAAA	CAAAAAAAAAAAAAAAAAAAA	1578014	ExcessHet	0	none	3.3700000000000044e-4	0	28	3.3700000000000044e-4
chr9-084309523-CAAAAAAAAAAAA-CAAAAAAAAAAAAAAAAAAAAA	chr9	84309523	CAAAAAAAAAAAA	CAAAAAAAAAAAAAAAAAAAAA	1578014	ExcessHet	0	none	4.0400000000000006e-4	0	28	4.0400000000000006e-4
chr9-084309523-CAAAAAAAAAAAA-CAAAAAAAAAAAAAAAAAAAAAA	chr9	84309523	CAAAAAAAAAAAA	CAAAAAAAAAAAAAAAAAAAAAA	1578014	ExcessHet	0	none	3.3700000000000044e-4	0	28	3.3700000000000044e-4
chr9-084309523-CAAAAAAAAAAAA-CAAAAAAAAAAAAAAAAAAAAAAA	chr9	84309523	CAAAAAAAAAAAA	CAAAAAAAAAAAAAAAAAAAAAAA	1578014	ExcessHet	0	none	4.0400000000000006e-4	0	28	4.0400000000000006e-4
chr9-084309523-CAAAAAAAAAAAA-CAAAAAAAAAAAAAAAAAAAAAAAA	chr9	84309523	CAAAAAAAAAAAA	CAAAAAAAAAAAAAAAAAAAAAAAA	1578014	ExcessHet	0	none	2.500000000000001e-4	0	28	2.500000000000001e-4
chr9-084309523-CAAAAAAAAAAAA-CAAAAAAAAAAAAAAAAAAAAAAAAA	chr9	84309523	CAAAAAAAAAAAA	CAAAAAAAAAAAAAAAAAAAAAAAAA	1578014	ExcessHet	0	none	2.2000000000000003e-5	0	28	2.2000000000000003e-5
chr9-084309523-CAAAAAAAAAAAA-CAAAAAAAAAAAAAAAAAAAAAAAAAAA	chr9	84309523	CAAAAAAAAAAAA	CAAAAAAAAAAAAAAAAAAAAAAAAAAA	1578014	ExcessHet	0	none	9e-6	0	28	9e-6
chr9-084309523-CAAAAAAAAAAAA-CAAAAAAAAAAAAAAAAAAAAAAAAAAAAA	chr9	84309523	CAAAAAAAAAAAA	CAAAAAAAAAAAAAAAAAAAAAAAAAAAAA	1578014	ExcessHet	0	none	0	0	28	1e-6
chr9-084309523-CAAAAAAAAAAAA-TAAAAAAAAAAAA	chr9	84309523	CAAAAAAAAAAAA	TAAAAAAAAAAAA	1578014	ExcessHet	0	none	0	0	28	1e-6
chr9-084309549-G-*	chr9	84309549	G	*	39296	VQSRTrancheINDEL99.50to99.90	0	none	0.007782	0	76	0.007782
chr9-084309549-G-A	chr9	84309549	G	A	39296	VQSRTrancheINDEL99.50to99.90	0.057471	amr	0.03028	1	76	0.057471
chr9-084309549-G-C	chr9	84309549	G	C	39296	VQSRTrancheINDEL99.50to99.90	0	none	0	0	76	1e-6
chr9-084309549-G-GGGGAAAAAAAAAATTAAAA	chr9	84309549	G	GGGGAAAAAAAAAATTAAAA	39296	VQSRTrancheINDEL99.50to99.90	0	none	0	0	76	1e-6
chr9-084309549-G-GT	chr9	84309549	G	GT	39296	VQSRTrancheINDEL99.50to99.90	0	none	0	0	76	1e-6
chr9-084309549-G-T	chr9	84309549	G	T	39296	VQSRTrancheINDEL99.50to99.90	0.020424	nfe	0.005177	0	76	0.020424
chr9-084309552-ATCAAATGGGGAT-*	chr9	84309552	ATCAAATGGGGAT	*	6251.97	VQSRTrancheINDEL99.90to99.95	0	none	8.9e-5	0	110	8.9e-5
chr9-084309552-ATCAAATGGGGAT-A	chr9	84309552	ATCAAATGGGGAT	A	6251.97	VQSRTrancheINDEL99.90to99.95	4.892e-4	afr	3.6999999999999985e-5	0	110	4.892e-4
chr9-084309552-ATCAAATGGGGAT-AAAATGGGGAT	chr9	84309552	ATCAAATGGGGAT	AAAATGGGGAT	6251.97	VQSRTrancheINDEL99.90to99.95	0	none	0.005464	1	110	0.005464
chr9-084309552-ATCAAATGGGGAT-AAT	chr9	84309552	ATCAAATGGGGAT	AAT	6251.97	VQSRTrancheINDEL99.90to99.95	0	none	0	0	110	1e-6
chr9-084309552-ATCAAATGGGGAT-ACAAATGGGGAT	chr9	84309552	ATCAAATGGGGAT	ACAAATGGGGAT	6251.97	VQSRTrancheINDEL99.90to99.95	0	none	2.2000000000000003e-5	0	110	2.2000000000000003e-5
chr9-084309553-T-*	chr9	84309553	T	*	44868	ExcessHet	0	none	0.005792	1	66	0.005792
chr9-084309553-T-A	chr9	84309553	T	A	44868	ExcessHet	0.078509	nfe	0.03725300000000001	4	66	0.078509
chr9-084309553-T-C	chr9	84309553	T	C	44868	ExcessHet	0	none	0	0	66	1e-6
chr9-084309553-T-G	chr9	84309553	T	G	44868	ExcessHet	7.05e-6	nfe	0	0	66	7.05e-6
chr9-084309553-T-TAAAA	chr9	84309553	T	TAAAA	44868	ExcessHet	2.1995e-4	nfe	1.0799999999999996e-4	0	66	2.1995e-4
chr9-084309554-C-*	chr9	84309554	C	*	48854	ExcessHet	0	none	0.005665	0	74	0.005665
chr9-084309554-C-A	chr9	84309554	C	A	48854	ExcessHet	0.070131	nfe	0.04037700000000002	4	74	0.070131
chr9-084309554-C-CA	chr9	84309554	C	CA	48854	ExcessHet	0	none	0	0	74	1e-6
chr9-084309554-C-CAAAA	chr9	84309554	C	CAAAA	48854	ExcessHet	0	none	0	1	74	1e-6
chr9-084309554-C-T	chr9	84309554	C	T	48854	ExcessHet	0	none	2.2000000000000003e-5	0	74	2.2000000000000003e-5
chr9-084309569-C-A	chr9	84309569	C	A	22300	VQSRTrancheSNP99.80to99.90	0.036515	nfe	0.022021	6	76	0.036515
chr9-084313218-C-T	chr9	84313218	C	T	1406337	PASS	0.19579	amr	0.15861	19	134	0.19579
chr9-084313488-G-A	chr9	84313488	G	A	494072	PASS	0.32391	eas	0.02958400000000001	2	134	0.32391
chr9-084313582-C-T	chr9	84313582	C	T	3882176	PASS	0.76423	afr	0.3375519999999999	35	132	0.76423
chr9-084340620-C-T	chr9	84340620	C	T	164373	PASS	0.050586	afr	0.006344	1	134	0.050586
chr9-084340760-G-A	chr9	84340760	G	A	568	PASS	0	none	0	0	92	1e-6
chr9-084340760-G-C	chr9	84340760	G	C	568	PASS	0	none	0	0	92	1e-6
chr9-084340760-G-T	chr9	84340760	G	T	568	PASS	1.1521e-4	eas	5.870000000000005e-4	1	92	5.870000000000005e-4
chr9-084340767-C-CAAAGTACATAGCA	chr9	84340767	C	CAAAGTACATAGCA	6262071	PASS	0	none	0	0	132	1e-6
chr9-084340767-C-T	chr9	84340767	C	T	6262071	PASS	0.65534	mid	0.5617750000000001	77	132	0.65534
chr9-084340770-C-A	chr9	84340770	C	A	2636	PASS	0.0011043	eas	0.003546	1	92	0.003546
chr9-084340782-G-C	chr9	84340782	G	C	186	PASS	0	none	2.2000000000000003e-5	0	90	2.2000000000000003e-5
chr9-084340782-G-T	chr9	84340782	G	T	186	PASS	3.019e-5	nfe	4.04e-4	1	90	4.04e-4
chr9-084340784-A-C	chr9	84340784	A	C	623	PASS	0	none	0	0	84	1e-6
chr9-084340784-A-T	chr9	84340784	A	T	623	PASS	2.068e-4	nfe	0.00154399999999999	0	84	0.00154399999999999
chr9-084340790-A-G	chr9	84340790	A	G	1116	PASS	0	none	5.2999999999999994e-5	0	82	5.2999999999999994e-5
chr9-084340790-A-T	chr9	84340790	A	T	1116	PASS	5.3901e-4	nfe	0.002311	1	82	0.002311
chr9-084340799-A-C	chr9	84340799	A	C	508	PASS	5.318e-5	nfe	8.440000000000002e-4	0	102	8.440000000000002e-4
chr9-084340799-A-T	chr9	84340799	A	T	508	PASS	0	none	0	0	102	1e-6
chr9-084340801-C-A	chr9	84340801	C	A	333	PASS	0	none	0	0	94	1e-6
chr9-084340801-C-G	chr9	84340801	C	G	333	PASS	3.265e-5	eas	6.100000000000004e-4	0	94	6.100000000000004e-4
chr9-084340801-C-T	chr9	84340801	C	T	333	PASS	0	none	2.2000000000000003e-5	0	94	2.2000000000000003e-5
chr9-084340804-G-C	chr9	84340804	G	C	517	PASS	0	none	0	0	96	1e-6
chr9-084340804-G-GGC	chr9	84340804	G	GGC	517	PASS	0	none	0	0	96	1e-6
chr9-084340804-G-T	chr9	84340804	G	T	517	PASS	7.347e-5	nfe	8.200000000000003e-4	1	96	8.200000000000003e-4
chr9-084340806-T-G	chr9	84340806	T	G	955	VQSRTrancheINDEL97.00to99.00	3.8326e-4	afr	0.00146999999999999	1	66	0.00146999999999999
chr9-084340806-T-TG	chr9	84340806	T	TG	955	VQSRTrancheINDEL97.00to99.00	0	none	0	0	66	1e-6
chr9-084340811-T-*	chr9	84340811	T	*	664	PASS	0	none	9e-6	0	82	9e-6
chr9-084340811-T-G	chr9	84340811	T	G	664	PASS	7.695e-5	afr	7.030000000000006e-4	0	82	7.030000000000006e-4
chr9-084340811-T-TGGGGCTGAGTGGGGG	chr9	84340811	T	TGGGGCTGAGTGGGGG	664	PASS	0	none	0	0	82	1e-6
chr9-084340811-T-TGGGGCTGTGTGGGGGG	chr9	84340811	T	TGGGGCTGTGTGGGGGG	664	PASS	0	none	0	0	82	1e-6
chr9-084340811-T-TGGGGGG	chr9	84340811	T	TGGGGGG	664	PASS	0	none	0	0	82	1e-6
chr9-084340817-A-*	chr9	84340817	A	*	6086	VQSRTrancheINDEL99.50to99.90	0	none	6.999999999999998e-5	0	48	6.999999999999998e-5
chr9-084340817-A-AT	chr9	84340817	A	AT	6086	VQSRTrancheINDEL99.50to99.90	0	none	0	0	48	1e-6
chr9-084340817-A-T	chr9	84340817	A	T	6086	VQSRTrancheINDEL99.50to99.90	0.0025032	afr	0.004917	2	48	0.004917
chr9-084340819-A-*	chr9	84340819	A	*	6794	VQSRTrancheINDEL99.50to99.90	0	none	2.2000000000000003e-5	0	50	2.2000000000000003e-5
chr9-084340819-A-ATTT	chr9	84340819	A	ATTT	6794	VQSRTrancheINDEL99.50to99.90	0	none	5.2999999999999994e-5	0	50	5.2999999999999994e-5
chr9-084340819-A-G	chr9	84340819	A	G	6794	VQSRTrancheINDEL99.50to99.90	0	none	0	0	50	1e-6
chr9-084340819-A-T	chr9	84340819	A	T	6794	VQSRTrancheINDEL99.50to99.90	0.003523	afr	0.00484	2	50	0.00484
chr9-084340820-GA-*	chr9	84340820	GA	*	109	PASS	0	none	2.2000000000000003e-5	0	110	2.2000000000000003e-5
chr9-084340820-GA-G	chr9	84340820	GA	G	109	PASS	1.33e-6	nfe	9e-6	0	110	9e-6
chr9-084340820-GA-TA	chr9	84340820	GA	TA	109	PASS	0	none	5.2999999999999994e-5	0	110	5.2999999999999994e-5
chr9-084340821-A-*	chr9	84340821	A	*	18441	VQSRTrancheSNP99.90to99.95	0	none	5.2999999999999994e-5	0	24	5.2999999999999994e-5
chr9-084340821-A-C	chr9	84340821	A	C	18441	VQSRTrancheSNP99.90to99.95	0	none	9e-6	0	24	9e-6
chr9-084340821-A-G	chr9	84340821	A	G	18441	VQSRTrancheSNP99.90to99.95	3.649e-5	nfe	2.2899999999999996e-4	0	24	2.2899999999999996e-4
chr9-084340821-A-T	chr9	84340821	A	T	18441	VQSRTrancheSNP99.90to99.95	0.016443	eas	0.01180099999999999	4	24	0.016443
chr9-084340824-C-*	chr9	84340824	C	*	48753	VQSRTrancheINDEL95.00to96.00	0	none	5.2999999999999994e-5	0	20	5.2999999999999994e-5
chr9-084340824-C-CTGTGTGGG	chr9	84340824	C	CTGTGTGGG	48753	VQSRTrancheINDEL95.00to96.00	0	none	0	0	20	1e-6
chr9-084340824-C-G	chr9	84340824	C	G	48753	VQSRTrancheINDEL95.00to96.00	0.023354	eas	0.01344599999999999	5	20	0.023354
chr9-084340824-C-T	chr9	84340824	C	T	48753	VQSRTrancheINDEL95.00to96.00	0.0098908	mid	0.003009	0	20	0.0098908
chr9-084340828-C-*	chr9	84340828	C	*	25711	VQSRTrancheSNP99.80to99.90	0	none	2.2000000000000003e-5	0	20	2.2000000000000003e-5
chr9-084340828-C-G	chr9	84340828	C	G	25711	VQSRTrancheSNP99.80to99.90	0.027998	eas	0.01596200000000001	5	20	0.027998
chr9-084340829-G-A	chr9	84340829	G	A	4069	PASS	4.2619e-4	mid	2.09e-4	1	132	4.2619e-4
chr9-084604226-G-C	chr9	84604226	G	C	152189	PASS	0.14533	sas	0.05276200000000002	0	0	0.14533
chr9-084604309-CT-C	chr9	84604309	CT	C	113377	PASS	0.058689	nfe	0.04286800000000001	0	0	0.058689
chr9-084604309-CT-CTT	chr9	84604309	CT	CTT	113377	PASS	0	none	0	0	0	1e-6
chr9-084604309-CT-TT	chr9	84604309	CT	TT	113377	PASS	0	none	8.9e-5	0	0	8.9e-5
chr9-084670452-G-T	chr9	84670452	G	T	96778	PASS	0.0082125	nfe	0.005275	0	48	0.0082125
chr9-084670476-A-C	chr9	84670476	A	C	1766	PASS	8.864e-4	nfe	0.00103299999999999	0	38	0.00103299999999999
chr9-084670480-A-C	chr9	84670480	A	C	245	PASS	6.56e-6	nfe	8.9e-5	0	50	8.9e-5
chr9-084670484-A-C	chr9	84670484	A	C	103	PASS	1.58e-6	nfe	2.2000000000000003e-5	0	64	2.2000000000000003e-5
chr9-084670592-C-A	chr9	84670592	C	A	87532	PASS	0.0043008	nfe	0.002716	1	134	0.0043008
chr9-084670592-C-G	chr9	84670592	C	G	87532	PASS	0	none	2.2000000000000003e-5	0	134	2.2000000000000003e-5
chr9-084670680-C-A	chr9	84670680	C	A	25881677	PASS	1.785e-5	amr	0	0	134	1.785e-5
chr9-084670680-C-G	chr9	84670680	C	G	25881677	PASS	0.64137	amr	0.5169970000000006	76	134	0.64137
chr9-084671000-C-T	chr9	84671000	C	T	59351468	PASS	0.77236	amr	0.7464430000000003	104	134	0.77236
chr9-084671077-G-A	chr9	84671077	G	A	41024063	PASS	0.8111	amr	0.7785100000000006	108	134	0.8111
chr9-084702333-T-C	chr9	84702333	T	C	203569	PASS	0.0062079	nfe	0.002892	1	134	0.0062079
chr9-084702348-G-A	chr9	84702348	G	A	760	PASS	1.3405e-4	sas	0	1	134	1.3405e-4
chr9-084707692-C-T	chr9	84707692	C	T	1422	PASS	5.2792e-4	afr	5.2999999999999994e-5	1	134	5.2792e-4
chr9-084710897-C-T	chr9	84710897	C	T	217581	PASS	0.019127	nfe	0.00880799999999999	1	134	0.019127
chr9-084724084-G-A	chr9	84724084	G	A	997064	PASS	0.16105	afr	0.04078500000000001	5	134	0.16105
chr9-084741876-C-T	chr9	84741876	C	T	683	PASS	1.0392e-4	nfe	0	1	134	1.0392e-4
chr9-084742014-G-A	chr9	84742014	G	A	29763	PASS	0.0044128	mid	0.00110799999999999	1	134	0.0044128
chr9-084745187-G-A	chr9	84745187	G	A	738620	PASS	0.040233	nfe	0.024756	8	134	0.040233
chr9-084745191-ACACCT-A	chr9	84745191	ACACCT	A	29425899.97	PASS	0.87875	eas	0.7524280000000005	96	134	0.87875
chr9-084810982-TA-AA	chr9	84810982	TA	AA	5000	VQSRTrancheINDEL95.00to96.00	0	none	5.2999999999999994e-5	0	30	5.2999999999999994e-5
chr9-084810982-TA-T	chr9	84810982	TA	T	5000	VQSRTrancheINDEL95.00to96.00	3.1294e-4	sas	0.002959	1	30	0.002959
chr9-084810982-TA-TAA	chr9	84810982	TA	TAA	5000	VQSRTrancheINDEL95.00to96.00	0	none	7.950000000000004e-4	0	30	7.950000000000004e-4
chr9-084811058-G-A	chr9	84811058	G	A	2411860	PASS	0.91736	eas	0.5171950000000005	2	2	0.91736
chr9-084860889-T-C	chr9	84860889	T	C	2023	PASS	0	none	9e-6	0	94	9e-6
chr9-084860889-T-G	chr9	84860889	T	G	2023	PASS	3.7894e-4	nfe	0.00151999999999999	0	94	0.00151999999999999
chr9-084860891-GTTTATTTATTTATTTATTTA-ATTTATTTATTTATTTATTTA	chr9	84860891	GTTTATTTATTTATTTATTTA	ATTTATTTATTTATTTATTTA	5088869	PASS	0	none	0	0	82	1e-6
chr9-084860891-GTTTATTTATTTATTTATTTA-G	chr9	84860891	GTTTATTTATTTATTTATTTA	G	5088869	PASS	3.0946e-4	eas	5.2999999999999994e-5	0	82	3.0946e-4
chr9-084860891-GTTTATTTATTTATTTATTTA-GTTTA	chr9	84860891	GTTTATTTATTTATTTATTTA	GTTTA	5088869	PASS	0	none	0.01221199999999998	0	82	0.01221199999999998
chr9-084860891-GTTTATTTATTTATTTATTTA-GTTTATTTA	chr9	84860891	GTTTATTTATTTATTTATTTA	GTTTATTTA	5088869	PASS	0	none	0.12039300000000004	18	82	0.12039300000000004
chr9-084860891-GTTTATTTATTTATTTATTTA-GTTTATTTATTTA	chr9	84860891	GTTTATTTATTTATTTATTTA	GTTTATTTATTTA	5088869	PASS	0	none	0.33865799999999935	37	82	0.33865799999999935
chr9-084860891-GTTTATTTATTTATTTATTTA-GTTTATTTATTTATTTA	chr9	84860891	GTTTATTTATTTATTTATTTA	GTTTATTTATTTATTTA	5088869	PASS	0	none	0.079985	8	82	0.079985
chr9-084860891-GTTTATTTATTTATTTATTTA-GTTTATTTATTTATTTATTTATTTA	chr9	84860891	GTTTATTTATTTATTTATTTA	GTTTATTTATTTATTTATTTATTTA	5088869	PASS	0	none	0.01451799999999999	2	82	0.01451799999999999
chr9-084860891-GTTTATTTATTTATTTATTTA-GTTTATTTATTTATTTATTTATTTATTTA	chr9	84860891	GTTTATTTATTTATTTATTTA	GTTTATTTATTTATTTATTTATTTATTTA	5088869	PASS	0	none	0.00186399999999999	0	82	0.00186399999999999
chr9-084860891-GTTTATTTATTTATTTATTTA-GTTTGTTTATTTATTTATTTATTTATTTA	chr9	84860891	GTTTATTTATTTATTTATTTA	GTTTGTTTATTTATTTATTTATTTATTTA	5088869	PASS	0	none	2.2000000000000003e-5	0	82	2.2000000000000003e-5
chr9-084860895-A-*	chr9	84860895	A	*	7493	PASS	0	none	0.5472650000000001	52	68	0.5472650000000001
chr9-084860895-A-G	chr9	84860895	A	G	7493	PASS	0.0071085	afr	4.270000000000005e-4	0	68	0.0071085
chr9-084860895-A-T	chr9	84860895	A	T	7493	PASS	0.012454	afr	1.0799999999999996e-4	0	68	0.012454
chr9-084860899-A-*	chr9	84860899	A	*	9280	PASS	0	none	0.49854399999999954	50	74	0.49854399999999954
chr9-084860899-A-G	chr9	84860899	A	G	9280	PASS	0.044218	afr	5.180000000000002e-4	0	74	0.044218
chr9-084860901-T-*	chr9	84860901	T	*	236	PASS	0	none	0.176469	20	96	0.176469
chr9-084860901-T-G	chr9	84860901	T	G	236	PASS	0	none	0	0	96	1e-6
chr9-084860903-A-*	chr9	84860903	A	*	1549	PASS	0	none	0.176404	20	88	0.176404
chr9-084860903-A-G	chr9	84860903	A	G	1549	PASS	8.0383e-4	mid	8.9e-5	0	88	8.0383e-4
chr9-084860989-G-A	chr9	84860989	G	A	318	PASS	1.19e-5	nfe	0	1	134	1.19e-5
chr9-084948337-T-C	chr9	84948337	T	C	27412649	PASS	0.85897	sas	0.8275100000000001	113	134	0.85897
chr9-084948338-G-A	chr9	84948338	G	A	66650	PASS	0.0019948	mid	0.00132599999999999	1	134	0.0019948
chr9-084948338-G-T	chr9	84948338	G	T	66650	PASS	5.7e-7	nfe	3.6999999999999985e-5	0	134	3.6999999999999985e-5
chr9-084948455-T-C	chr9	84948455	T	C	1842661	PASS	0.16281	amr	0.04694600000000001	4	134	0.16281
chr9-084948545-C-A	chr9	84948545	C	A	1837479	PASS	0.10379	amr	0.04070500000000002	4	134	0.10379
chr9-084948647-G-A	chr9	84948647	G	A	6893589	PASS	0.21009	mid	0.170998	35	134	0.21009
chr9-084948683-G-T	chr9	84948683	G	T	68282	PASS	0.002193	nfe	0.001991	1	134	0.002193
chr9-084955228-C-T	chr9	84955228	C	T	3283687	PASS	0.13892	amr	0.07023700000000001	8	134	0.13892
chr9-084955458-C-T	chr9	84955458	C	T	515984	PASS	0.015376	sas	0.00606	2	134	0.015376
chr9-084955686-G-A	chr9	84955686	G	A	1822518	PASS	0.077628	amr	0.05487800000000002	8	134	0.077628
chr9-085020475-G-T	chr9	85020475	G	T	77991	PASS	0.004364	nfe	0.002515	1	134	0.004364
chr9-085021143-G-A	chr9	85021143	G	A	1233042	PASS	0.060255	mid	0.04083800000000001	9	134	0.060255
chr9-085021281-C-A	chr9	85021281	C	A	254991	PASS	0.01512	afr	0.005442	1	134	0.01512
chr9-085021398-G-A	chr9	85021398	G	A	69952	PASS	0.0024375	nfe	9.87999999999999e-4	1	134	0.0024375
chr9-085021549-A-G	chr9	85021549	A	G	463697	PASS	0.021509	sas	0.01309499999999998	2	134	0.021509
chr9-085021560-C-G	chr9	85021560	C	G	118089	PASS	0.0075363	nfe	0.003524	2	134	0.0075363
chr9-085021702-CTT-ATT	chr9	85021702	CTT	ATT	34672	VQSRTrancheINDEL95.00to96.00	0	none	0	0	122	1e-6
chr9-085021702-CTT-C	chr9	85021702	CTT	C	34672	VQSRTrancheINDEL95.00to96.00	0	none	3.6999999999999985e-5	0	122	3.6999999999999985e-5
chr9-085021702-CTT-CT	chr9	85021702	CTT	CT	34672	VQSRTrancheINDEL95.00to96.00	0	none	0.00799899999999999	0	122	0.00799899999999999
chr9-085021702-CTT-CTTT	chr9	85021702	CTT	CTTT	34672	VQSRTrancheINDEL95.00to96.00	0	none	0.01306399999999999	0	122	0.01306399999999999
chr9-085021702-CTT-CTTTT	chr9	85021702	CTT	CTTTT	34672	VQSRTrancheINDEL95.00to96.00	0	none	0	0	122	1e-6
chr9-085021704-T-*	chr9	85021704	T	*	8201553.97	PASS	0	none	2.2000000000000003e-5	0	130	2.2000000000000003e-5
chr9-085021704-T-TC	chr9	85021704	T	TC	8201553.97	PASS	0.59446	mid	0.5205930000000006	75	130	0.59446
chr9-085492847-A-G	chr9	85492847	A	G	41534	PASS	0.29517	nfe	0.028815	0	0	0.29517
chr9-085492847-A-T	chr9	85492847	A	T	41534	PASS	0	none	0	0	0	1e-6
chr9-085546612-G-C	chr9	85546612	G	C	14582	PASS	0.0052251	nfe	0.00712	0	0	0.00712
chr9-085546854-GT-G	chr9	85546854	GT	G	89996.97	ExcessHet	0.002103	nfe	0.003749	1	94	0.003749
chr9-085546854-GT-GTT	chr9	85546854	GT	GTT	89996.97	ExcessHet	0	none	0.05073500000000001	6	94	0.05073500000000001
chr9-085546854-GT-GTTT	chr9	85546854	GT	GTTT	89996.97	ExcessHet	0	none	5.640000000000005e-4	0	94	5.640000000000005e-4
chr9-085546854-GT-GTTTT	chr9	85546854	GT	GTTTT	89996.97	ExcessHet	0	none	0	0	94	1e-6
chr9-085546854-GT-GTTTTTT	chr9	85546854	GT	GTTTTTT	89996.97	ExcessHet	0	none	0	0	94	1e-6
chr9-085546865-AAAGG-*	chr9	85546865	AAAGG	*	2262	PASS	0	none	2.09e-4	0	88	2.09e-4
chr9-085546865-AAAGG-A	chr9	85546865	AAAGG	A	2262	PASS	0	none	0	0	88	1e-6
chr9-085546865-AAAGG-GAAGG	chr9	85546865	AAAGG	GAAGG	2262	PASS	0	none	0	0	88	1e-6
chr9-085546865-AAAGG-TAAGG	chr9	85546865	AAAGG	TAAGG	2262	PASS	0	none	0.00132499999999999	2	88	0.00132499999999999
chr9-085575238-C-T	chr9	85575238	C	T	155608	PASS	0.16568	afr	0.014802	2	134	0.16568
chr9-085575497-G-A	chr9	85575497	G	A	297560	PASS	0.035039	sas	0.016696	2	134	0.035039
chr9-085578836-AAT-A	chr9	85578836	AAT	A	490.97	PASS	0	none	0	1	134	1e-6
chr9-085579151-G-A	chr9	85579151	G	A	269409	PASS	0.024636	mid	0.01946600000000001	7	134	0.024636
chr9-085589519-C-A	chr9	85589519	C	A	8475	PASS	0	none	0	0	134	1e-6
chr9-085589519-C-T	chr9	85589519	C	T	8475	PASS	5.0267e-4	sas	3.6000000000000035e-4	1	134	5.0267e-4
chr9-085589793-C-A	chr9	85589793	C	A	1362068	PASS	0.52103	eas	0.11201600000000005	12	134	0.52103
chr9-085592543-T-C	chr9	85592543	T	C	33186	PASS	0.0048428	nfe	0.00189099999999999	1	134	0.0048428
chr9-085592544-A-C	chr9	85592544	A	C	14423	PASS	0.0096909	afr	7.510000000000005e-4	1	134	0.0096909
chr9-085592728-T-C	chr9	85592728	T	C	7494	PASS	0.0017793	nfe	2.9400000000000004e-4	3	134	0.0017793
chr9-085618960-A-G	chr9	85618960	A	G	299753	PASS	0.024905	mid	0.019994	7	134	0.024905
chr9-085621235-A-G	chr9	85621235	A	G	2238	PASS	0.0010203	mid	1.0799999999999996e-4	1	134	0.0010203
chr9-085621429-C-A	chr9	85621429	C	A	95	PASS	6.198e-5	amr	5.2999999999999994e-5	0	110	6.198e-5
chr9-085633498-G-A	chr9	85633498	G	A	333119	PASS	0.12037	amr	0.03359700000000002	4	134	0.12037
chr9-085642777-A-G	chr9	85642777	A	G	5194	PASS	8.4053e-4	nfe	1.47e-4	1	134	8.4053e-4
chr9-085643070-A-G	chr9	85643070	A	G	228508	PASS	0.024296	mid	0.019783	7	134	0.024296
chr9-085646184-T-C	chr9	85646184	T	C	275218	PASS	0.10484	afr	0.02411800000000001	1	130	0.10484
chr9-085646527-G-C	chr9	85646527	G	C	182252	PASS	0.035098	afr	0.01727500000000001	1	132	0.035098
chr9-085655032-C-T	chr9	85655032	C	T	4306155	PASS	0.85842	eas	0.4141929999999996	59	134	0.85842
chr9-085657317-G-A	chr9	85657317	G	A	231157	PASS	0.025357	mid	0.018858	7	132	0.025357
chr9-085657394-T-C	chr9	85657394	T	C	322399	PASS	0.027046	mid	0.02023200000000001	7	134	0.027046
chr9-085657658-G-A	chr9	85657658	G	A	340393	PASS	0.02519	mid	0.02007300000000002	7	134	0.02519
chr9-085657696-G-A	chr9	85657696	G	A	2901601	PASS	0.54868	eas	0.201936	29	134	0.54868
chr9-085660843-T-C	chr9	85660843	T	C	225259	PASS	0.023713	mid	0.019703	7	134	0.023713
chr9-085660923-T-A	chr9	85660923	T	A	2242834	PASS	0.27041	eas	0.15236300000000003	21	134	0.27041
chr9-085661093-CTTGT-C	chr9	85661093	CTTGT	C	10475.97	PASS	0.0014061	nfe	6.800000000000003e-4	1	134	0.0014061
chr9-085661093-CTTGT-CGT	chr9	85661093	CTTGT	CGT	10475.97	PASS	0	none	2.2000000000000003e-5	0	134	2.2000000000000003e-5
chr9-085661097-T-*	chr9	85661097	T	*	193	PASS	0	none	6.800000000000003e-4	1	134	6.800000000000003e-4
chr9-085661097-T-A	chr9	85661097	T	A	193	PASS	2.226e-5	sas	9e-6	0	134	2.226e-5
chr9-085661103-A-AAACTGGAAATG	chr9	85661103	A	AAACTGGAAATG	157888	PASS	0	none	0	0	134	1e-6
chr9-085661103-A-G	chr9	85661103	A	G	157888	PASS	0.023729	nfe	0.01938700000000001	7	134	0.023729
chr9-085669393-T-C	chr9	85669393	T	C	129873	PASS	0.022692	nfe	0.018858	7	132	0.022692
chr9-085669411-T-C	chr9	85669411	T	C	160454	PASS	0.028224	mid	0.019597	7	132	0.028224
chr9-085672684-GT-*	chr9	85672684	GT	*	14980	VQSRTrancheINDEL99.90to99.95	0	none	7.030000000000006e-4	0	102	7.030000000000006e-4
chr9-085672684-GT-AT	chr9	85672684	GT	AT	14980	VQSRTrancheINDEL99.90to99.95	0	none	2.2000000000000003e-5	0	102	2.2000000000000003e-5
chr9-085672684-GT-CT	chr9	85672684	GT	CT	14980	VQSRTrancheINDEL99.90to99.95	0	none	0	0	102	1e-6
chr9-085672684-GT-G	chr9	85672684	GT	G	14980	VQSRTrancheINDEL99.90to99.95	9.8e-7	nfe	0	0	102	1e-6
chr9-085672684-GT-GCT	chr9	85672684	GT	GCT	14980	VQSRTrancheINDEL99.90to99.95	0	none	0	0	102	1e-6
chr9-085672684-GT-TT	chr9	85672684	GT	TT	14980	VQSRTrancheINDEL99.90to99.95	0	none	0.01431599999999999	0	102	0.01431599999999999
chr9-085672687-TAAA-*	chr9	85672687	TAAA	*	765248	ExcessHet	0	none	1.6699999999999994e-4	0	92	1.6699999999999994e-4
chr9-085672687-TAAA-AAAA	chr9	85672687	TAAA	AAAA	765248	ExcessHet	0	none	0.00113099999999999	0	92	0.00113099999999999
chr9-085672687-TAAA-T	chr9	85672687	TAAA	T	765248	ExcessHet	0	none	3.6999999999999985e-5	0	92	3.6999999999999985e-5
chr9-085672687-TAAA-TA	chr9	85672687	TAAA	TA	765248	ExcessHet	0	none	0.003015	0	92	0.003015
chr9-085672687-TAAA-TAA	chr9	85672687	TAAA	TAA	765248	ExcessHet	0	none	0.190891	24	92	0.190891
chr9-085672687-TAAA-TAAAA	chr9	85672687	TAAA	TAAAA	765248	ExcessHet	0	none	0.10081100000000004	6	92	0.10081100000000004
chr9-085672687-TAAA-TAAAAA	chr9	85672687	TAAA	TAAAAA	765248	ExcessHet	0	none	0.00147099999999999	0	92	0.00147099999999999
chr9-085672687-TAAA-TAAAAAA	chr9	85672687	TAAA	TAAAAAA	765248	ExcessHet	0	none	1.0799999999999996e-4	0	92	1.0799999999999996e-4
chr9-085672687-TAAA-TAAAAAAA	chr9	85672687	TAAA	TAAAAAAA	765248	ExcessHet	0	none	5.2999999999999994e-5	0	92	5.2999999999999994e-5
chr9-085672687-TAAA-TAAAAAAAAAAAA	chr9	85672687	TAAA	TAAAAAAAAAAAA	765248	ExcessHet	0	none	9e-6	0	92	9e-6
chr9-085672688-A-*	chr9	85672688	A	*	1180	PASS	0	none	0.194361	24	76	0.194361
chr9-085672688-A-AG	chr9	85672688	A	AG	1180	PASS	0	none	0	0	76	1e-6
chr9-085672688-A-T	chr9	85672688	A	T	1180	PASS	1.0419e-4	amr	4.490000000000005e-4	0	76	4.490000000000005e-4
chr9-085672710-G-T	chr9	85672710	G	T	308716	PASS	0.023361	mid	0.020046	7	132	0.023361
chr9-085672732-ATTTTTTTTTT-*	chr9	85672732	ATTTTTTTTTT	*	1410313	ExcessHet	0	none	9e-6	0	38	9e-6
chr9-085672732-ATTTTTTTTTT-A	chr9	85672732	ATTTTTTTTTT	A	1410313	ExcessHet	0	none	0	0	38	1e-6
chr9-085672732-ATTTTTTTTTT-ATTTT	chr9	85672732	ATTTTTTTTTT	ATTTT	1410313	ExcessHet	0	none	5.2999999999999994e-5	0	38	5.2999999999999994e-5
chr9-085672732-ATTTTTTTTTT-ATTTTT	chr9	85672732	ATTTTTTTTTT	ATTTTT	1410313	ExcessHet	0	none	8.190000000000003e-4	0	38	8.190000000000003e-4
chr9-085672732-ATTTTTTTTTT-ATTTTTT	chr9	85672732	ATTTTTTTTTT	ATTTTTT	1410313	ExcessHet	0	none	0.004379	0	38	0.004379
chr9-085672732-ATTTTTTTTTT-ATTTTTTT	chr9	85672732	ATTTTTTTTTT	ATTTTTTT	1410313	ExcessHet	0	none	0.02170800000000001	0	38	0.02170800000000001
chr9-085672732-ATTTTTTTTTT-ATTTTTTTT	chr9	85672732	ATTTTTTTTTT	ATTTTTTTT	1410313	ExcessHet	0	none	0.07793800000000002	5	38	0.07793800000000002
chr9-085672732-ATTTTTTTTTT-ATTTTTTTTT	chr9	85672732	ATTTTTTTTTT	ATTTTTTTTT	1410313	ExcessHet	0	none	0.239581	10	38	0.239581
chr9-085672732-ATTTTTTTTTT-ATTTTTTTTTTT	chr9	85672732	ATTTTTTTTTT	ATTTTTTTTTTT	1410313	ExcessHet	0	none	0.143993	2	38	0.143993
chr9-085672732-ATTTTTTTTTT-ATTTTTTTTTTTT	chr9	85672732	ATTTTTTTTTT	ATTTTTTTTTTTT	1410313	ExcessHet	0	none	0.047649	1	38	0.047649
chr9-085672732-ATTTTTTTTTT-ATTTTTTTTTTTTT	chr9	85672732	ATTTTTTTTTT	ATTTTTTTTTTTTT	1410313	ExcessHet	0	none	0.00785099999999998	0	38	0.00785099999999998
chr9-085672732-ATTTTTTTTTT-ATTTTTTTTTTTTTT	chr9	85672732	ATTTTTTTTTT	ATTTTTTTTTTTTTT	1410313	ExcessHet	0	none	0.00115299999999999	0	38	0.00115299999999999
chr9-085672732-ATTTTTTTTTT-ATTTTTTTTTTTTTTT	chr9	85672732	ATTTTTTTTTT	ATTTTTTTTTTTTTTT	1410313	ExcessHet	0	none	3.6999999999999985e-5	0	38	3.6999999999999985e-5
chr9-085672732-ATTTTTTTTTT-ATTTTTTTTTTTTTTTT	chr9	85672732	ATTTTTTTTTT	ATTTTTTTTTTTTTTTT	1410313	ExcessHet	0	none	9e-6	0	38	9e-6
chr9-085672732-ATTTTTTTTTT-TTTTTTTTTTT	chr9	85672732	ATTTTTTTTTT	TTTTTTTTTTT	1410313	ExcessHet	0	none	1.27e-4	0	38	1.27e-4
chr9-085672733-T-*	chr9	85672733	T	*	184	PASS	0	none	0.32991799999999966	17	44	0.32991799999999966
chr9-085672733-T-A	chr9	85672733	T	A	184	PASS	3.227e-5	nfe	2.5100000000000014e-4	0	44	2.5100000000000014e-4
chr9-085672827-C-T	chr9	85672827	C	T	131612	PASS	0.025941	mid	0.018463	2	82	0.025941
chr9-085677591-TAAA-*	chr9	85677591	TAAA	*	814379	ExcessHet	0	none	2.5100000000000014e-4	0	110	2.5100000000000014e-4
chr9-085677591-TAAA-AAAA	chr9	85677591	TAAA	AAAA	814379	ExcessHet	0	none	0.00181599999999999	0	110	0.00181599999999999
chr9-085677591-TAAA-GAAA	chr9	85677591	TAAA	GAAA	814379	ExcessHet	0	none	0	0	110	1e-6
chr9-085677591-TAAA-T	chr9	85677591	TAAA	T	814379	ExcessHet	1.51e-5	sas	9e-6	0	110	1.51e-5
chr9-085677591-TAAA-TA	chr9	85677591	TAAA	TA	814379	ExcessHet	0	none	0.004183	0	110	0.004183
chr9-085677591-TAAA-TAA	chr9	85677591	TAAA	TAA	814379	ExcessHet	0	none	0.221206	38	110	0.221206
chr9-085677591-TAAA-TAAAA	chr9	85677591	TAAA	TAAAA	814379	ExcessHet	0	none	0.095623	14	110	0.095623
chr9-085677591-TAAA-TAAAAA	chr9	85677591	TAAA	TAAAAA	814379	ExcessHet	0	none	0.001965	0	110	0.001965
chr9-085677591-TAAA-TAAAAAA	chr9	85677591	TAAA	TAAAAAA	814379	ExcessHet	0	none	2.2000000000000003e-5	0	110	2.2000000000000003e-5
chr9-085677724-T-C	chr9	85677724	T	C	186627	PASS	0.022425	mid	0.01825100000000001	7	132	0.022425
chr9-085681128-AATT-A	chr9	85681128	AATT	A	978702.97	PASS	0.43681	eas	0.06238600000000001	9	130	0.43681
chr9-085681482-G-A	chr9	85681482	G	A	133789	PASS	0.014723	sas	0.00914499999999998	2	130	0.014723
chr9-085692805-T-C	chr9	85692805	T	C	23743	PASS	0.0017364	nfe	9.87999999999999e-4	1	134	0.0017364
chr9-085692856-G-A	chr9	85692856	G	A	444554	PASS	0.024816	mid	0.02017900000000002	7	134	0.024816
chr9-085692877-G-A	chr9	85692877	G	A	413587	PASS	0.02504	mid	0.02023200000000001	7	134	0.02504
chr9-085712478-T-C	chr9	85712478	T	C	18330	PASS	0.0022346	nfe	0.00118099999999999	1	134	0.0022346
chr9-085712697-C-G	chr9	85712697	C	G	10886	PASS	0.0047273	nfe	0.00181699999999999	1	132	0.0047273
chr9-085712697-C-T	chr9	85712697	C	T	10886	PASS	0	none	0	0	132	1e-6
chr9-085741652-A-G	chr9	85741652	A	G	41405	PASS	0.035439	afr	0.003193	1	114	0.035439
chr9-085741753-A-*	chr9	85741753	A	*	2749196	PASS	0	none	0	0	134	1e-6
chr9-085741753-A-C	chr9	85741753	A	C	2749196	PASS	0.79163	eas	0.181613	20	134	0.79163
chr9-085741753-A-G	chr9	85741753	A	G	2749196	PASS	0	none	9e-6	0	134	9e-6
chr9-085741759-G-*	chr9	85741759	G	*	270466	PASS	0	none	0	0	134	1e-6
chr9-085741759-G-A	chr9	85741759	G	A	270466	PASS	0.025307	mid	0.01338299999999999	7	134	0.025307
chr9-085741759-G-C	chr9	85741759	G	C	270466	PASS	0	none	0	0	134	1e-6
chr9-085741762-GC-*	chr9	85741762	GC	*	269114	PASS	0	none	0	0	134	1e-6
chr9-085741762-GC-AC	chr9	85741762	GC	AC	269114	PASS	0	none	0.01348799999999999	7	134	0.01348799999999999
chr9-085741762-GC-G	chr9	85741762	GC	G	269114	PASS	0	none	0	0	134	1e-6
chr9-085741762-GC-TC	chr9	85741762	GC	TC	269114	PASS	0	none	0	0	134	1e-6
chr9-085741828-A-G	chr9	85741828	A	G	3303979	PASS	0.79111	eas	0.186922	19	134	0.79111
chr9-085741905-AGGCGGCGGCGGCGGCAGCTGC-*	chr9	85741905	AGGCGGCGGCGGCGGCAGCTGC	*	871937	PASS	0	none	0	0	124	1e-6
chr9-085741905-AGGCGGCGGCGGCGGCAGCTGC-A	chr9	85741905	AGGCGGCGGCGGCGGCAGCTGC	A	871937	PASS	0	none	0	0	124	1e-6
chr9-085741905-AGGCGGCGGCGGCGGCAGCTGC-AGGCGGCGGCGGCAGCTGC	chr9	85741905	AGGCGGCGGCGGCGGCAGCTGC	AGGCGGCGGCGGCAGCTGC	871937	PASS	0	none	0.03893600000000002	8	124	0.03893600000000002
chr9-085741905-AGGCGGCGGCGGCGGCAGCTGC-AGGCGGCGGCGGCGGCGGCAGCTGC	chr9	85741905	AGGCGGCGGCGGCGGCAGCTGC	AGGCGGCGGCGGCGGCGGCAGCTGC	871937	PASS	0	none	4.720000000000004e-4	0	124	4.720000000000004e-4
chr9-085741905-AGGCGGCGGCGGCGGCAGCTGC-AGGCGGCGGCGGCGGCGGCGGCAGCTGC	chr9	85741905	AGGCGGCGGCGGCGGCAGCTGC	AGGCGGCGGCGGCGGCGGCGGCAGCTGC	871937	PASS	0	none	0.00332	0	124	0.00332
chr9-085741905-AGGCGGCGGCGGCGGCAGCTGC-AGGCGGCGGCGGCGGCGGCGGCGGCAGCTGC	chr9	85741905	AGGCGGCGGCGGCGGCAGCTGC	AGGCGGCGGCGGCGGCGGCGGCGGCAGCTGC	871937	PASS	0	none	2.2000000000000003e-5	0	124	2.2000000000000003e-5
chr9-085741905-AGGCGGCGGCGGCGGCAGCTGC-GGGCGGCGGCGGCGGCAGCTGC	chr9	85741905	AGGCGGCGGCGGCGGCAGCTGC	GGGCGGCGGCGGCGGCAGCTGC	871937	PASS	0	none	0	0	124	1e-6
chr9-085741905-AGGCGGCGGCGGCGGCAGCTGC-TGGCGGCGGCGGCGGCAGCTGC	chr9	85741905	AGGCGGCGGCGGCGGCAGCTGC	TGGCGGCGGCGGCGGCAGCTGC	871937	PASS	0	none	0	0	124	1e-6
chr9-085741906-GGCGGCGGCGGCGGCAGCT-*	chr9	85741906	GGCGGCGGCGGCGGCAGCT	*	11990	PASS	0	none	0.03909200000000001	8	120	0.03909200000000001
chr9-085741906-GGCGGCGGCGGCGGCAGCT-AGCGGCGGCGGCGGCAGCT	chr9	85741906	GGCGGCGGCGGCGGCAGCT	AGCGGCGGCGGCGGCAGCT	11990	PASS	0	none	0	0	120	1e-6
chr9-085741906-GGCGGCGGCGGCGGCAGCT-G	chr9	85741906	GGCGGCGGCGGCGGCAGCT	G	11990	PASS	2.099e-5	nfe	2.2000000000000003e-5	0	120	2.2000000000000003e-5
chr9-085741906-GGCGGCGGCGGCGGCAGCT-GGCGGCGGCGGCGGCAGCTGCGGCGGCGGCGGCAGCT	chr9	85741906	GGCGGCGGCGGCGGCAGCT	GGCGGCGGCGGCGGCAGCTGCGGCGGCGGCGGCAGCT	11990	PASS	0	none	2.7300000000000035e-4	0	120	2.7300000000000035e-4
chr9-085741906-GGCGGCGGCGGCGGCAGCT-TGCGGCGGCGGCGGCAGCT	chr9	85741906	GGCGGCGGCGGCGGCAGCT	TGCGGCGGCGGCGGCAGCT	11990	PASS	0	none	0	0	120	1e-6
chr9-085741908-C-*	chr9	85741908	C	*	73	PASS	0	none	0.03909400000000002	8	116	0.03909400000000002
chr9-085741908-C-T	chr9	85741908	C	T	73	PASS	3.8e-7	nfe	3.6999999999999985e-5	0	116	3.6999999999999985e-5
chr9-085741926-C-*	chr9	85741926	C	*	30362	VQSRTrancheINDEL95.00to96.00	0	none	2.2000000000000003e-5	0	112	2.2000000000000003e-5
chr9-085741926-C-A	chr9	85741926	C	A	30362	VQSRTrancheINDEL95.00to96.00	0	none	0	0	112	1e-6
chr9-085741926-C-CGCTGGA	chr9	85741926	C	CGCTGGA	30362	VQSRTrancheINDEL95.00to96.00	0	none	0	0	112	1e-6
chr9-085741926-C-CGGCGGCGGCGCTGGA	chr9	85741926	C	CGGCGGCGGCGCTGGA	30362	VQSRTrancheINDEL95.00to96.00	0.0039412	nfe	0.00101099999999999	1	112	0.0039412
chr9-085741926-C-G	chr9	85741926	C	G	30362	VQSRTrancheINDEL95.00to96.00	9.34e-5	sas	0	0	112	9.34e-5
chr9-085741926-C-T	chr9	85741926	C	T	30362	VQSRTrancheINDEL95.00to96.00	3.246e-5	nfe	7.099999999999998e-5	0	112	7.099999999999998e-5
chr9-085741949-G-C	chr9	85741949	G	C	142433	PASS	0.020649	nfe	0.00952299999999999	3	78	0.020649
chr9-085742003-T-C	chr9	85742003	T	C	179730	PASS	0.026411	mid	0.00919299999999998	0	10	0.026411
chr9-085742003-T-G	chr9	85742003	T	G	179730	PASS	0.0013788	sas	3.6999999999999985e-5	0	10	0.0013788
chr9-085742005-G-T	chr9	85742005	G	T	177385	PASS	0.026449	mid	0.00919299999999998	0	10	0.026449
chr9-085742121-T-G	chr9	85742121	T	G	48805	PASS	0.034713	mid	0.004808	0	0	0.034713
chr9-085753228-GA-CA	chr9	85753228	GA	CA	38671	ExcessHet	0	none	9e-6	0	120	9e-6
chr9-085753228-GA-G	chr9	85753228	GA	G	38671	ExcessHet	5.7951e-4	amr	0.004159	0	120	0.004159
chr9-085753228-GA-GAA	chr9	85753228	GA	GAA	38671	ExcessHet	0	none	0.03299900000000001	7	120	0.03299900000000001
chr9-085753228-GA-GAAA	chr9	85753228	GA	GAAA	38671	ExcessHet	0	none	2.2000000000000003e-5	0	120	2.2000000000000003e-5
chr9-085753228-GA-GAAAAAA	chr9	85753228	GA	GAAAAAA	38671	ExcessHet	0	none	0	0	120	1e-6
chr9-085753551-C-A	chr9	85753551	C	A	86259	PASS	0	none	9e-6	0	122	9e-6
chr9-085753551-C-T	chr9	85753551	C	T	86259	PASS	0.013153	nfe	0.00870099999999999	5	122	0.013153
chr9-085753567-C-T	chr9	85753567	C	T	7331	PASS	0.0014228	nfe	6.330000000000003e-4	0	120	0.0014228
chr9-085755965-T-C	chr9	85755965	T	C	347786	PASS	0.10398	afr	0.033278	3	134	0.10398
chr9-085756050-AT-A	chr9	85756050	AT	A	81396	PASS	0.020811	afr	0.02009500000000002	0	126	0.020811
chr9-085756050-AT-ATT	chr9	85756050	AT	ATT	81396	PASS	0	none	0.008416	0	126	0.008416
chr9-085756050-AT-ATTT	chr9	85756050	AT	ATTT	81396	PASS	0	none	0	0	126	1e-6
chr9-085756050-AT-ATTTTTTT	chr9	85756050	AT	ATTTTTTT	81396	PASS	0	none	0	0	126	1e-6
chr9-085756050-AT-ATTTTTTTT	chr9	85756050	AT	ATTTTTTTT	81396	PASS	0	none	0	0	126	1e-6
chr9-085756050-AT-ATTTTTTTTTTTT	chr9	85756050	AT	ATTTTTTTTTTTT	81396	PASS	0	none	0	0	126	1e-6
chr9-085756050-AT-ATTTTTTTTTTTTTTT	chr9	85756050	AT	ATTTTTTTTTTTTTTT	81396	PASS	0	none	0	0	126	1e-6
chr9-085756050-AT-CT	chr9	85756050	AT	CT	81396	PASS	0	none	0	0	126	1e-6
chr9-085756068-A-C	chr9	85756068	A	C	261448	PASS	0.036155	sas	0.023458	2	134	0.036155
chr9-085756068-A-T	chr9	85756068	A	T	261448	PASS	0	none	2.9400000000000004e-4	0	134	2.9400000000000004e-4
chr9-085756341-A-C	chr9	85756341	A	C	1089	VQSRTrancheSNP99.80to99.90	3.4e-7	nfe	0	1	134	1e-6
chr9-085756341-A-G	chr9	85756341	A	G	1089	VQSRTrancheSNP99.80to99.90	7.433e-5	mid	3.6999999999999985e-5	0	134	7.433e-5
chr9-085756349-G-C	chr9	85756349	G	C	636405	PASS	0.60463	eas	0.07246000000000002	7	134	0.60463
chr9-085764586-A-G	chr9	85764586	A	G	277467	PASS	0.19486	afr	0.026028	3	134	0.19486
chr9-085764594-G-A	chr9	85764594	G	A	54241	PASS	0.090299	eas	0.007612	1	134	0.090299
chr9-085764679-C-T	chr9	85764679	C	T	168562	PASS	0.058053	afr	0.01047699999999999	3	134	0.058053
chr9-085764753-A-C	chr9	85764753	A	C	85288	VQSRTrancheSNP99.90to99.95	0.024621	afr	0.00209	1	134	0.024621
chr9-085764827-G-A	chr9	85764827	G	A	145713	PASS	0.0061179	nfe	0.003448	1	132	0.0061179
chr9-085764872-A-C	chr9	85764872	A	C	5486	VQSRTrancheSNP99.95to100.00	0.0011118	nfe	1.88e-4	1	134	0.0011118
chr9-085765033-T-C	chr9	85765033	T	C	29126	VQSRTrancheSNP99.80to99.90	0.0034356	nfe	0.001966	2	132	0.0034356
chr9-085770207-T-C	chr9	85770207	T	C	216596	PASS	0.093986	afr	0.01118199999999999	1	134	0.093986
chr9-085770352-T-A	chr9	85770352	T	A	35899	PASS	0.0027858	nfe	0.00105999999999999	1	134	0.0027858
chr9-085786106-A-G	chr9	85786106	A	G	4740254	PASS	0.23258	nfe	0.205548	24	134	0.23258
chr9-085786308-C-T	chr9	85786308	C	T	76015	VQSRTrancheSNP99.80to99.90	0.0039228	nfe	0.00191599999999999	2	134	0.0039228
chr9-085786676-C-A	chr9	85786676	C	A	2675438	VQSRTrancheSNP99.90to99.95	0.34962	sas	0.302239	40	134	0.34962
chr9-085815879-G-C	chr9	85815879	G	C	386905	PASS	0.19895	afr	0.02425300000000001	3	134	0.19895
chr9-085815904-A-C	chr9	85815904	A	C	374421	PASS	0.19908	afr	0.02192400000000001	1	134	0.19908
chr9-085816104-T-A	chr9	85816104	T	A	837920	PASS	0.036855	sas	0.02555100000000001	2	134	0.036855
chr9-085816299-C-T	chr9	85816299	C	T	14206	PASS	0.0010518	nfe	6.570000000000002e-4	1	134	0.0010518
chr9-085816337-A-G	chr9	85816337	A	G	412713	PASS	0.17541	afr	0.02414600000000001	3	132	0.17541
chr9-085816359-G-A	chr9	85816359	G	A	424781	PASS	0.17846	afr	0.02844200000000001	3	134	0.17846
chr9-085816381-CAT-C	chr9	85816381	CAT	C	763	PASS	1.339e-5	nfe	0	1	134	1.339e-5
chr9-085816381-CAT-TAT	chr9	85816381	CAT	TAT	763	PASS	0	none	9e-6	0	134	9e-6
chr9-085822764-CAA-C	chr9	85822764	CAA	C	14593.97	PASS	0	none	0	0	120	1e-6
chr9-085822764-CAA-CA	chr9	85822764	CAA	CA	14593.97	PASS	0	none	0.01015899999999999	2	120	0.01015899999999999
chr9-085822764-CAA-CAAA	chr9	85822764	CAA	CAAA	14593.97	PASS	0	none	0.003472	0	120	0.003472
chr9-085822765-A-*	chr9	85822765	A	*	2485	PASS	0	none	0.01017999999999999	2	100	0.01017999999999999
chr9-085822765-A-T	chr9	85822765	A	T	2485	PASS	7.7637e-4	nfe	1.88e-4	0	100	7.7637e-4
chr9-085822828-A-C	chr9	85822828	A	C	424646	PASS	0	none	0	0	134	1e-6
chr9-085822828-A-G	chr9	85822828	A	G	424646	PASS	0.20241	afr	0.02921200000000002	3	134	0.20241
chr9-085822975-A-G	chr9	85822975	A	G	160746	PASS	0.013147	nfe	0.007561	2	134	0.013147
chr9-085822986-T-C	chr9	85822986	T	C	54217	PASS	0.0041571	nfe	0.002115	2	134	0.0041571
chr9-085823077-A-G	chr9	85823077	A	G	729	PASS	9.12e-6	nfe	0	1	134	9.12e-6
chr9-085823083-A-G	chr9	85823083	A	G	399916	PASS	0.036842	mid	0.02640000000000002	2	134	0.036842
chr9-085829525-G-A	chr9	85829525	G	A	11253	PASS	6.379e-5	nfe	2.2000000000000003e-5	1	134	6.379e-5
chr9-085829525-G-C	chr9	85829525	G	C	11253	PASS	6.9448e-4	mid	5.640000000000005e-4	0	134	6.9448e-4
chr9-085829579-A-G	chr9	85829579	A	G	478	VQSRTrancheSNP99.80to99.90	0	none	0	1	134	1e-6
chr9-085840218-C-T	chr9	85840218	C	T	632	VQSRTrancheSNP99.80to99.90	0	none	0	1	134	1e-6
chr9-085840320-T-C	chr9	85840320	T	C	205702	VQSRTrancheSNP99.80to99.90	0.16636	afr	0.02128800000000002	3	132	0.16636
chr9-085840322-A-G	chr9	85840322	A	G	1850883	PASS	0.55434	afr	0.26285999999999937	38	132	0.55434
chr9-085840397-G-A	chr9	85840397	G	A	186387	VQSRTrancheSNP99.70to99.80	0.15627	afr	0.024783	3	134	0.15627
chr9-085840600-A-C	chr9	85840600	A	C	54	PASS	1.0109e-4	eas	9e-6	0	128	1.0109e-4
chr9-085840608-A-G	chr9	85840608	A	G	174789	PASS	0.18533	afr	0.022318	2	130	0.18533
chr9-085840737-AT-A	chr9	85840737	AT	A	18547	VQSRTrancheINDEL95.00to96.00	0.0021563	sas	0.00813099999999999	0	132	0.00813099999999999
chr9-085840737-AT-ATT	chr9	85840737	AT	ATT	18547	VQSRTrancheINDEL95.00to96.00	0	none	0.006861	0	132	0.006861
chr9-085840737-AT-ATTT	chr9	85840737	AT	ATTT	18547	VQSRTrancheINDEL95.00to96.00	0	none	5.2999999999999994e-5	0	132	5.2999999999999994e-5
chr9-085840737-AT-ATTTT	chr9	85840737	AT	ATTTT	18547	VQSRTrancheINDEL95.00to96.00	0	none	0	0	132	1e-6
chr9-085840737-AT-GT	chr9	85840737	AT	GT	18547	VQSRTrancheINDEL95.00to96.00	0	none	0	0	132	1e-6
chr9-085840860-C-*	chr9	85840860	C	*	386710	PASS	0	none	0	0	134	1e-6
chr9-085840860-C-T	chr9	85840860	C	T	386710	PASS	0.22	afr	0.03064600000000002	3	134	0.22
chr9-085840980-A-G	chr9	85840980	A	G	156432	PASS	0.18286	afr	0.02247800000000002	3	132	0.18286
chr9-085842988-T-A	chr9	85842988	T	A	160839	PASS	0.19579	afr	0.023344	2	120	0.19579
chr9-085843022-A-G	chr9	85843022	A	G	83407	PASS	0.017988	nfe	0.01542599999999999	3	118	0.017988
chr9-085845779-G-A	chr9	85845779	G	A	320280	PASS	0.19441	afr	0.022003	1	134	0.19441
chr9-085846005-A-C	chr9	85846005	A	C	2633	PASS	4.57e-6	nfe	3.6999999999999985e-5	1	134	3.6999999999999985e-5
chr9-085846071-A-G	chr9	85846071	A	G	478117	PASS	0.19788	afr	0.02465	3	134	0.19788
chr9-085849196-A-G	chr9	85849196	A	G	14665	VQSRTrancheSNP99.90to99.95	0.0024521	mid	0.00149699999999999	1	134	0.0024521
chr9-085849266-C-T	chr9	85849266	C	T	320046	PASS	0.18277	afr	0.02176500000000001	1	134	0.18277
chr9-085849336-A-G	chr9	85849336	A	G	657321	PASS	0.048729	nfe	0.03852000000000002	7	134	0.048729
chr9-085849479-A-G	chr9	85849479	A	G	7692732	VQSRTrancheSNP99.90to99.95	0.40296	afr	0.31733699999999987	41	134	0.40296
chr9-085849610-C-A	chr9	85849610	C	A	91413	PASS	0.029509	afr	0.002967	1	134	0.029509
chr9-085898808-G-A	chr9	85898808	G	A	350273	PASS	0.059711	nfe	0.039719	10	134	0.059711
chr9-085898860-C-T	chr9	85898860	C	T	1155274	PASS	0.086846	nfe	0.06405200000000003	5	134	0.086846
chr9-085899038-A-G	chr9	85899038	A	G	6967329	PASS	0.45711	sas	0.245954	33	134	0.45711
chr9-085899118-G-A	chr9	85899118	G	A	660407	PASS	0.19894	afr	0.02907900000000002	3	134	0.19894
chr9-085899511-T-C	chr9	85899511	T	C	3462440	PASS	0.087162	nfe	0.08170700000000002	11	134	0.087162
chr9-085899762-C-A	chr9	85899762	C	A	1186	PASS	3.9057e-4	nfe	0.00193999999999999	0	112	0.00193999999999999
chr9-085899770-A-AT	chr9	85899770	A	AT	1489	VQSRTrancheINDEL99.50to99.90	0	none	0	0	92	1e-6
chr9-085899770-A-ATT	chr9	85899770	A	ATT	1489	VQSRTrancheINDEL99.50to99.90	0	none	0	0	92	1e-6
chr9-085899770-A-ATTT	chr9	85899770	A	ATTT	1489	VQSRTrancheINDEL99.50to99.90	5.64e-6	nfe	9e-6	0	92	9e-6
chr9-085899770-A-C	chr9	85899770	A	C	1489	VQSRTrancheINDEL99.50to99.90	0	none	0	0	92	1e-6
chr9-085899770-A-T	chr9	85899770	A	T	1489	VQSRTrancheINDEL99.50to99.90	6.4709e-4	nfe	0.002587	0	92	0.002587
chr9-085899773-ATTC-*	chr9	85899773	ATTC	*	6215	VQSRTrancheINDEL99.50to99.90	0	none	9e-6	0	90	9e-6
chr9-085899773-ATTC-A	chr9	85899773	ATTC	A	6215	VQSRTrancheINDEL99.50to99.90	6.7e-6	nfe	0	0	90	6.7e-6
chr9-085899773-ATTC-ATTATTTC	chr9	85899773	ATTC	ATTATTTC	6215	VQSRTrancheINDEL99.50to99.90	0	none	7.099999999999998e-5	0	90	7.099999999999998e-5
chr9-085899773-ATTC-ATTATTTTC	chr9	85899773	ATTC	ATTATTTTC	6215	VQSRTrancheINDEL99.50to99.90	0	none	3.6999999999999985e-5	0	90	3.6999999999999985e-5
chr9-085899773-ATTC-ATTATTTTTC	chr9	85899773	ATTC	ATTATTTTTC	6215	VQSRTrancheINDEL99.50to99.90	0	none	0	0	90	1e-6
chr9-085899773-ATTC-ATTATTTTTTTC	chr9	85899773	ATTC	ATTATTTTTTTC	6215	VQSRTrancheINDEL99.50to99.90	0	none	0	0	90	1e-6
chr9-085899773-ATTC-ATTTC	chr9	85899773	ATTC	ATTTC	6215	VQSRTrancheINDEL99.50to99.90	0	none	1.27e-4	0	90	1.27e-4
chr9-085899773-ATTC-ATTTTC	chr9	85899773	ATTC	ATTTTC	6215	VQSRTrancheINDEL99.50to99.90	0	none	2.5100000000000014e-4	0	90	2.5100000000000014e-4
chr9-085899773-ATTC-ATTTTTC	chr9	85899773	ATTC	ATTTTTC	6215	VQSRTrancheINDEL99.50to99.90	0	none	1.6699999999999994e-4	0	90	1.6699999999999994e-4
chr9-085899773-ATTC-ATTTTTTC	chr9	85899773	ATTC	ATTTTTTC	6215	VQSRTrancheINDEL99.50to99.90	0	none	2.2000000000000003e-5	0	90	2.2000000000000003e-5
chr9-085899773-ATTC-ATTTTTTTC	chr9	85899773	ATTC	ATTTTTTTC	6215	VQSRTrancheINDEL99.50to99.90	0	none	9e-6	0	90	9e-6
chr9-085899773-ATTC-ATTTTTTTTC	chr9	85899773	ATTC	ATTTTTTTTC	6215	VQSRTrancheINDEL99.50to99.90	0	none	9e-6	0	90	9e-6
chr9-085899773-ATTC-ATTTTTTTTTC	chr9	85899773	ATTC	ATTTTTTTTTC	6215	VQSRTrancheINDEL99.50to99.90	0	none	0	0	90	1e-6
chr9-085899773-ATTC-TTTC	chr9	85899773	ATTC	TTTC	6215	VQSRTrancheINDEL99.50to99.90	0	none	0.007448	0	90	0.007448
chr9-085899776-CTTTTTTTTTTTTT-*	chr9	85899776	CTTTTTTTTTTTTT	*	1527214	PASS	0	none	2.93e-4	0	26	2.93e-4
chr9-085899776-CTTTTTTTTTTTTT-ATTTTTTTTTTTTT	chr9	85899776	CTTTTTTTTTTTTT	ATTTTTTTTTTTTT	1527214	PASS	0	none	5.850000000000005e-4	0	26	5.850000000000005e-4
chr9-085899776-CTTTTTTTTTTTTT-C	chr9	85899776	CTTTTTTTTTTTTT	C	1527214	PASS	0	none	0	0	26	1e-6
chr9-085899776-CTTTTTTTTTTTTT-CATTTTTTTTTTTTTTTT	chr9	85899776	CTTTTTTTTTTTTT	CATTTTTTTTTTTTTTTT	1527214	PASS	0	none	0	0	26	1e-6
chr9-085899776-CTTTTTTTTTTTTT-CT	chr9	85899776	CTTTTTTTTTTTTT	CT	1527214	PASS	0	none	2.2000000000000003e-5	0	26	2.2000000000000003e-5
chr9-085899776-CTTTTTTTTTTTTT-CTT	chr9	85899776	CTTTTTTTTTTTTT	CTT	1527214	PASS	0	none	3.6999999999999985e-5	0	26	3.6999999999999985e-5
chr9-085899776-CTTTTTTTTTTTTT-CTTT	chr9	85899776	CTTTTTTTTTTTTT	CTTT	1527214	PASS	0	none	8.430000000000002e-4	0	26	8.430000000000002e-4
chr9-085899776-CTTTTTTTTTTTTT-CTTTT	chr9	85899776	CTTTTTTTTTTTTT	CTTTT	1527214	PASS	0	none	0.005837	0	26	0.005837
chr9-085899776-CTTTTTTTTTTTTT-CTTTTGTTTTTTTTTTTTTTTTTTTTT	chr9	85899776	CTTTTTTTTTTTTT	CTTTTGTTTTTTTTTTTTTTTTTTTTT	1527214	PASS	0	none	0	0	26	1e-6
chr9-085899776-CTTTTTTTTTTTTT-CTTTTT	chr9	85899776	CTTTTTTTTTTTTT	CTTTTT	1527214	PASS	0	none	0.00103299999999999	0	26	0.00103299999999999
chr9-085899776-CTTTTTTTTTTTTT-CTTTTTT	chr9	85899776	CTTTTTTTTTTTTT	CTTTTTT	1527214	PASS	0	none	0.00161499999999999	0	26	0.00161499999999999
chr9-085899776-CTTTTTTTTTTTTT-CTTTTTTT	chr9	85899776	CTTTTTTTTTTTTT	CTTTTTTT	1527214	PASS	0	none	0.00129799999999999	0	26	0.00129799999999999
chr9-085899776-CTTTTTTTTTTTTT-CTTTTTTTT	chr9	85899776	CTTTTTTTTTTTTT	CTTTTTTTT	1527214	PASS	0	none	0.005888	0	26	0.005888
chr9-085899776-CTTTTTTTTTTTTT-CTTTTTTTTT	chr9	85899776	CTTTTTTTTTTTTT	CTTTTTTTTT	1527214	PASS	0	none	0.01120199999999999	0	26	0.01120199999999999
chr9-085899776-CTTTTTTTTTTTTT-CTTTTTTTTTT	chr9	85899776	CTTTTTTTTTTTTT	CTTTTTTTTTT	1527214	PASS	0	none	0.02777700000000002	2	26	0.02777700000000002
chr9-085899776-CTTTTTTTTTTTTT-CTTTTTTTTTTT	chr9	85899776	CTTTTTTTTTTTTT	CTTTTTTTTTTT	1527214	PASS	0	none	0.06629300000000002	3	26	0.06629300000000002
chr9-085899776-CTTTTTTTTTTTTT-CTTTTTTTTTTTT	chr9	85899776	CTTTTTTTTTTTTT	CTTTTTTTTTTTT	1527214	PASS	0	none	0.12605400000000003	6	26	0.12605400000000003
chr9-085899776-CTTTTTTTTTTTTT-CTTTTTTTTTTTTTT	chr9	85899776	CTTTTTTTTTTTTT	CTTTTTTTTTTTTTT	1527214	PASS	0	none	0.12954000000000002	2	26	0.12954000000000002
chr9-085899776-CTTTTTTTTTTTTT-CTTTTTTTTTTTTTTT	chr9	85899776	CTTTTTTTTTTTTT	CTTTTTTTTTTTTTTT	1527214	PASS	0	none	0.097359	1	26	0.097359
chr9-085899776-CTTTTTTTTTTTTT-CTTTTTTTTTTTTTTTT	chr9	85899776	CTTTTTTTTTTTTT	CTTTTTTTTTTTTTTTT	1527214	PASS	0	none	0.03304700000000001	1	26	0.03304700000000001
chr9-085899776-CTTTTTTTTTTTTT-CTTTTTTTTTTTTTTTTT	chr9	85899776	CTTTTTTTTTTTTT	CTTTTTTTTTTTTTTTTT	1527214	PASS	0	none	0.006996	0	26	0.006996
chr9-085899776-CTTTTTTTTTTTTT-CTTTTTTTTTTTTTTTTTT	chr9	85899776	CTTTTTTTTTTTTT	CTTTTTTTTTTTTTTTTTT	1527214	PASS	0	none	0.00166399999999999	0	26	0.00166399999999999
chr9-085899776-CTTTTTTTTTTTTT-CTTTTTTTTTTTTTTTTTTT	chr9	85899776	CTTTTTTTTTTTTT	CTTTTTTTTTTTTTTTTTTT	1527214	PASS	0	none	2.720000000000003e-4	0	26	2.720000000000003e-4
chr9-085899776-CTTTTTTTTTTTTT-CTTTTTTTTTTTTTTTTTTTT	chr9	85899776	CTTTTTTTTTTTTT	CTTTTTTTTTTTTTTTTTTTT	1527214	PASS	0	none	3.6999999999999985e-5	0	26	3.6999999999999985e-5
chr9-085899776-CTTTTTTTTTTTTT-CTTTTTTTTTTTTTTTTTTTTT	chr9	85899776	CTTTTTTTTTTTTT	CTTTTTTTTTTTTTTTTTTTTT	1527214	PASS	0	none	0	0	26	1e-6
chr9-085899776-CTTTTTTTTTTTTT-CTTTTTTTTTTTTTTTTTTTTTT	chr9	85899776	CTTTTTTTTTTTTT	CTTTTTTTTTTTTTTTTTTTTTT	1527214	PASS	0	none	0	0	26	1e-6
chr9-085899776-CTTTTTTTTTTTTT-CTTTTTTTTTTTTTTTTTTTTTTTT	chr9	85899776	CTTTTTTTTTTTTT	CTTTTTTTTTTTTTTTTTTTTTTTT	1527214	PASS	0	none	0	0	26	1e-6
chr9-085899776-CTTTTTTTTTTTTT-CTTTTTTTTTTTTTTTTTTTTTTTTTT	chr9	85899776	CTTTTTTTTTTTTT	CTTTTTTTTTTTTTTTTTTTTTTTTTT	1527214	PASS	0	none	0	0	26	1e-6
chr9-085899776-CTTTTTTTTTTTTT-TTTTTTTTTTTTTT	chr9	85899776	CTTTTTTTTTTTTT	TTTTTTTTTTTTTT	1527214	PASS	0	none	0.002208	1	26	0.002208
chr9-085899777-T-*	chr9	85899777	T	*	185	PASS	0	none	0.243806	11	34	0.243806
chr9-085899777-T-A	chr9	85899777	T	A	185	PASS	7.681e-4	nfe	0.00178799999999999	1	34	0.00178799999999999
chr9-085899778-T-*	chr9	85899778	T	*	65	PASS	0	none	0.126458	6	50	0.126458
chr9-085899778-T-A	chr9	85899778	T	A	65	PASS	9.129e-5	nfe	4.490000000000005e-4	0	50	4.490000000000005e-4
chr9-085899780-T-*	chr9	85899780	T	*	47	VQSRTrancheSNP99.90to99.95	0	none	0.02936800000000001	0	96	0.02936800000000001
chr9-085899780-T-C	chr9	85899780	T	C	47	VQSRTrancheSNP99.90to99.95	0	none	5.2999999999999994e-5	0	96	5.2999999999999994e-5
chr9-085899802-A-G	chr9	85899802	A	G	19412	PASS	0.0022149	nfe	0.00156799999999999	0	76	0.0022149
chr9-085899804-A-ATCGGAAGAG	chr9	85899804	A	ATCGGAAGAG	19548	PASS	0	none	0	0	92	1e-6
chr9-085899804-A-C	chr9	85899804	A	C	19548	PASS	0	none	2.2000000000000003e-5	0	92	2.2000000000000003e-5
chr9-085899804-A-G	chr9	85899804	A	G	19548	PASS	0.0019911	nfe	0.00156899999999999	0	92	0.0019911
chr9-085899842-G-A	chr9	85899842	G	A	81530	PASS	0.14738	afr	0.01939300000000001	0	96	0.14738
chr9-085934778-T-C	chr9	85934778	T	C	3010	PASS	0.01286	afr	6.320000000000003e-4	0	56	0.01286
chr9-085935344-CAAAAA-*	chr9	85935344	CAAAAA	*	232177	VQSRTrancheINDEL95.00to96.00	0	none	2.93e-4	0	0	2.93e-4
chr9-085935344-CAAAAA-AAAAAA	chr9	85935344	CAAAAA	AAAAAA	232177	VQSRTrancheINDEL95.00to96.00	0	none	0.01150699999999998	0	0	0.01150699999999998
chr9-085935344-CAAAAA-C	chr9	85935344	CAAAAA	C	232177	VQSRTrancheINDEL95.00to96.00	3.6056e-4	sas	6.999999999999998e-5	0	0	3.6056e-4
chr9-085935344-CAAAAA-CA	chr9	85935344	CAAAAA	CA	232177	VQSRTrancheINDEL95.00to96.00	0	none	8.420000000000002e-4	0	0	8.420000000000002e-4
chr9-085935344-CAAAAA-CAA	chr9	85935344	CAAAAA	CAA	232177	VQSRTrancheINDEL95.00to96.00	0	none	0.003436	0	0	0.003436
chr9-085935344-CAAAAA-CAAA	chr9	85935344	CAAAAA	CAAA	232177	VQSRTrancheINDEL95.00to96.00	0	none	0.01020399999999999	0	0	0.01020399999999999
chr9-085935344-CAAAAA-CAAAA	chr9	85935344	CAAAAA	CAAAA	232177	VQSRTrancheINDEL95.00to96.00	0	none	0.04688200000000001	0	0	0.04688200000000001
chr9-085935344-CAAAAA-CAAAAAA	chr9	85935344	CAAAAA	CAAAAAA	232177	VQSRTrancheINDEL95.00to96.00	0	none	0.041805	0	0	0.041805
chr9-085935344-CAAAAA-CAAAAAAA	chr9	85935344	CAAAAA	CAAAAAAA	232177	VQSRTrancheINDEL95.00to96.00	0	none	0.004604	0	0	0.004604
chr9-085935344-CAAAAA-CAAAAAAAA	chr9	85935344	CAAAAA	CAAAAAAAA	232177	VQSRTrancheINDEL95.00to96.00	0	none	5.39e-4	0	0	5.39e-4
chr9-085935344-CAAAAA-CAAAAAAAAA	chr9	85935344	CAAAAA	CAAAAAAAAA	232177	VQSRTrancheINDEL95.00to96.00	0	none	6.999999999999998e-5	0	0	6.999999999999998e-5
chr9-085935344-CAAAAA-CAAAAAAAAAA	chr9	85935344	CAAAAA	CAAAAAAAAAA	232177	VQSRTrancheINDEL95.00to96.00	0	none	2.2000000000000003e-5	0	0	2.2000000000000003e-5
chr9-085935344-CAAAAA-TAAAAA	chr9	85935344	CAAAAA	TAAAAA	232177	VQSRTrancheINDEL95.00to96.00	0	none	0	0	0	1e-6
chr9-085941772-C-G	chr9	85941772	C	G	2245	PASS	0.015704	afr	5.620000000000005e-4	0	4	0.015704
chr9-085942055-AGTT-*	chr9	85942055	AGTT	*	68445.97	PASS	0	none	0	0	134	1e-6
chr9-085942055-AGTT-A	chr9	85942055	AGTT	A	68445.97	PASS	0.0051334	nfe	0.002967	1	134	0.0051334
chr9-085942056-G-*	chr9	85942056	G	*	707	PASS	0	none	0.002993	1	134	0.002993
chr9-085942056-G-T	chr9	85942056	G	T	707	PASS	2.521e-5	nfe	2.2000000000000003e-5	0	134	2.521e-5
chr9-085942097-C-T	chr9	85942097	C	T	22923	PASS	0.015629	afr	0.00101199999999999	1	134	0.015629
chr9-085942349-AAACTT-A	chr9	85942349	AAACTT	A	619715.97	PASS	0.083964	afr	0.02560400000000001	1	134	0.083964
chr9-085956346-CTTT-*	chr9	85956346	CTTT	*	573047	ExcessHet	0	none	0	0	90	1e-6
chr9-085956346-CTTT-C	chr9	85956346	CTTT	C	573047	ExcessHet	2.2175e-4	nfe	1.47e-4	0	90	2.2175e-4
chr9-085956346-CTTT-CT	chr9	85956346	CTTT	CT	573047	ExcessHet	0	none	0.002712	0	90	0.002712
chr9-085956346-CTTT-CTT	chr9	85956346	CTTT	CTT	573047	ExcessHet	0	none	0.14766400000000002	20	90	0.14766400000000002
chr9-085956346-CTTT-CTTTT	chr9	85956346	CTTT	CTTTT	573047	ExcessHet	0	none	0.124178	10	90	0.124178
chr9-085956346-CTTT-CTTTTT	chr9	85956346	CTTT	CTTTTT	573047	ExcessHet	0	none	0.003166	0	90	0.003166
chr9-085956346-CTTT-CTTTTTT	chr9	85956346	CTTT	CTTTTTT	573047	ExcessHet	0	none	5.2999999999999994e-5	0	90	5.2999999999999994e-5
chr9-085956346-CTTT-TTTT	chr9	85956346	CTTT	TTTT	573047	ExcessHet	0	none	0.00188899999999999	0	90	0.00188899999999999
chr9-085956347-T-*	chr9	85956347	T	*	283	PASS	0	none	0.15103500000000003	20	86	0.15103500000000003
chr9-085956347-T-C	chr9	85956347	T	C	283	PASS	9.358e-5	nfe	9e-6	0	86	9.358e-5
chr9-085956440-GT-G	chr9	85956440	GT	G	41275	PASS	0.0028939	eas	8.920000000000005e-4	0	128	0.0028939
chr9-085956440-GT-GTT	chr9	85956440	GT	GTT	41275	PASS	0	none	0.02777400000000002	6	128	0.02777400000000002
chr9-085956440-GT-GTTT	chr9	85956440	GT	GTTT	41275	PASS	0	none	2.9400000000000004e-4	0	128	2.9400000000000004e-4
chr9-085956440-GT-TT	chr9	85956440	GT	TT	41275	PASS	0	none	3.6999999999999985e-5	0	128	3.6999999999999985e-5
chr9-085958327-GAAATAGAAGTGTTAGCAAGTTGAGAAGACTA-G	chr9	85958327	GAAATAGAAGTGTTAGCAAGTTGAGAAGACTA	G	260.97	PASS	0	none	0	1	132	1e-6
chr9-085958336-G-*	chr9	85958336	G	*	200	PASS	0	none	0	1	130	1e-6
chr9-085958336-G-A	chr9	85958336	G	A	200	PASS	0	none	9e-6	0	130	9e-6
chr9-085958352-A-*	chr9	85958352	A	*	9528	PASS	0	none	0	1	130	1e-6
chr9-085958352-A-T	chr9	85958352	A	T	9528	PASS	0.0020546	nfe	0.00115599999999999	0	130	0.0020546
chr9-085961883-CTT-C	chr9	85961883	CTT	C	70743.97	ExcessHet	3.836e-5	sas	7.099999999999998e-5	0	100	7.099999999999998e-5
chr9-085961883-CTT-CT	chr9	85961883	CTT	CT	70743.97	ExcessHet	0	none	0.038378	5	100	0.038378
chr9-085961883-CTT-CTTT	chr9	85961883	CTT	CTTT	70743.97	ExcessHet	0	none	0.02793900000000001	3	100	0.02793900000000001
chr9-085961883-CTT-CTTTT	chr9	85961883	CTT	CTTTT	70743.97	ExcessHet	0	none	1.6699999999999994e-4	0	100	1.6699999999999994e-4
chr9-085961883-CTT-CTTTTT	chr9	85961883	CTT	CTTTTT	70743.97	ExcessHet	0	none	0	0	100	1e-6
chr9-085961883-CTT-CTTTTTTTTTTTT	chr9	85961883	CTT	CTTTTTTTTTTTT	70743.97	ExcessHet	0	none	0	0	100	1e-6
chr9-085961883-CTT-CTTTTTTTTTTTTTTT	chr9	85961883	CTT	CTTTTTTTTTTTTTTT	70743.97	ExcessHet	0	none	0	0	100	1e-6
chr9-085961883-CTT-CTTTTTTTTTTTTTTTT	chr9	85961883	CTT	CTTTTTTTTTTTTTTTT	70743.97	ExcessHet	0	none	0	0	100	1e-6
chr9-085961883-CTT-CTTTTTTTTTTTTTTTTT	chr9	85961883	CTT	CTTTTTTTTTTTTTTTTT	70743.97	ExcessHet	0	none	0	0	100	1e-6
chr9-085962009-A-G	chr9	85962009	A	G	4885	PASS	8.2083e-4	nfe	2.09e-4	1	134	8.2083e-4
chr9-085962285-G-A	chr9	85962285	G	A	24135	PASS	0.0054583	nfe	0.002089	1	118	0.0054583
chr9-085975267-ATT-A	chr9	85975267	ATT	A	101161	ExcessHet	5.2e-7	nfe	1.88e-4	0	108	1.88e-4
chr9-085975267-ATT-AT	chr9	85975267	ATT	AT	101161	ExcessHet	0	none	0.05235600000000002	5	108	0.05235600000000002
chr9-085975267-ATT-ATTT	chr9	85975267	ATT	ATTT	101161	ExcessHet	0	none	0.04144900000000001	7	108	0.04144900000000001
chr9-085975267-ATT-ATTTT	chr9	85975267	ATT	ATTTT	101161	ExcessHet	0	none	2.09e-4	0	108	2.09e-4
chr9-085975267-ATT-ATTTTT	chr9	85975267	ATT	ATTTTT	101161	ExcessHet	0	none	0	0	108	1e-6
chr9-085975267-ATT-TTT	chr9	85975267	ATT	TTT	101161	ExcessHet	0	none	9e-6	0	108	9e-6
chr9-085976536-G-T	chr9	85976536	G	T	98423	PASS	0.021479	nfe	0.01251499999999999	2	126	0.021479
chr9-085978322-C-G	chr9	85978322	C	G	27897	PASS	0.015458	afr	0.00101199999999999	1	134	0.015458
chr9-085978419-G-A	chr9	85978419	G	A	6739	PASS	5.2309e-4	afr	2.2999999999999995e-4	0	132	5.2309e-4
chr9-085978419-G-T	chr9	85978419	G	T	6739	PASS	0.001462	afr	5.2999999999999994e-5	0	132	0.001462
chr9-085996352-A-G	chr9	85996352	A	G	191338	PASS	0.02605	amr	0.01319999999999998	3	134	0.02605
chr9-086003547-C-A	chr9	86003547	C	A	5526854	PASS	0	none	0	0	134	1e-6
chr9-086003547-C-G	chr9	86003547	C	G	5526854	PASS	0.55256	nfe	0.4371219999999999	61	134	0.55256
chr9-086003736-T-A	chr9	86003736	T	A	280	PASS	0	none	0	0	132	1e-6
chr9-086003736-T-C	chr9	86003736	T	C	280	PASS	0	none	0	1	132	1e-6
chr9-086003764-ATT-*	chr9	86003764	ATT	*	152082	ExcessHet	0	none	8.9e-5	0	120	8.9e-5
chr9-086003764-ATT-A	chr9	86003764	ATT	A	152082	ExcessHet	1.757e-5	nfe	1.6699999999999994e-4	0	120	1.6699999999999994e-4
chr9-086003764-ATT-AT	chr9	86003764	ATT	AT	152082	ExcessHet	0	none	0.08156900000000002	14	120	0.08156900000000002
chr9-086003764-ATT-ATTT	chr9	86003764	ATT	ATTT	152082	ExcessHet	0	none	0.00885599999999999	0	120	0.00885599999999999
chr9-086003764-ATT-ATTTT	chr9	86003764	ATT	ATTTT	152082	ExcessHet	0	none	2.2000000000000003e-5	0	120	2.2000000000000003e-5
chr9-086003764-ATT-TTT	chr9	86003764	ATT	TTT	152082	ExcessHet	0	none	0.00125299999999999	0	120	0.00125299999999999
chr9-086007536-CT-*	chr9	86007536	CT	*	18867.97	PASS	0	none	0	0	132	1e-6
chr9-086007536-CT-C	chr9	86007536	CT	C	18867.97	PASS	0.015481	afr	0.00101199999999999	1	132	0.015481
chr9-086007539-T-*	chr9	86007539	T	*	19191	PASS	0	none	0	0	130	1e-6
chr9-086007539-T-A	chr9	86007539	T	A	19191	PASS	0.015688	afr	0.00101199999999999	1	130	0.015688
chr9-086007541-T-A	chr9	86007541	T	A	19552	PASS	0.016011	afr	0.00101199999999999	1	130	0.016011
chr9-086007541-T-TAA	chr9	86007541	T	TAA	19552	PASS	9.75e-6	amr	0	0	130	9.75e-6
chr9-086007543-G-GC	chr9	86007543	G	GC	19018.97	PASS	0.01533	afr	0.00101199999999999	1	132	0.01533
chr9-086007615-C-T	chr9	86007615	C	T	118692	PASS	0.14333	afr	0.01474599999999999	1	126	0.14333
chr9-086009989-C-T	chr9	86009989	C	T	38572	PASS	0.0036416	nfe	0.002389	3	134	0.0036416
chr9-086013932-G-A	chr9	86013932	G	A	20245	PASS	0.016032	afr	0.00105999999999999	1	134	0.016032
chr9-086016467-C-*	chr9	86016467	C	*	3304990	PASS	0	none	3.820000000000003e-4	0	134	3.820000000000003e-4
chr9-086016467-C-CATT	chr9	86016467	C	CATT	3304990	PASS	0	none	2.2000000000000003e-5	0	134	2.2000000000000003e-5
chr9-086016467-C-CGTT	chr9	86016467	C	CGTT	3304990	PASS	0.58407	afr	0.247357	23	134	0.58407
chr9-086016467-C-T	chr9	86016467	C	T	3304990	PASS	0.025876	sas	0.00171799999999999	0	134	0.025876
chr9-086016581-G-A	chr9	86016581	G	A	187742	PASS	0.012462	nfe	0.00797599999999998	2	134	0.012462
chr9-086018205-A-T	chr9	86018205	A	T	80498	PASS	0.045723	afr	0.003982	1	134	0.045723
chr9-086018812-G-A	chr9	86018812	G	A	1604	PASS	0.0027945	eas	2.2000000000000003e-5	1	134	0.0027945
chr9-086020833-AAG-A	chr9	86020833	AAG	A	379400.97	PASS	0.029874	nfe	0.022082	6	134	0.029874
chr9-086021024-G-T	chr9	86021024	G	T	2391795	PASS	0.58627	afr	0.23589	22	134	0.58627
chr9-086021057-A-G	chr9	86021057	A	G	39410	PASS	0.046292	afr	0.003956	1	132	0.046292
chr9-086021839-T-C	chr9	86021839	T	C	10192	PASS	0.0011379	nfe	4.500000000000005e-4	2	134	0.0011379
chr9-086021972-G-A	chr9	86021972	G	A	4984148	PASS	0.58901	afr	0.238156	22	134	0.58901
chr9-086022250-G-A	chr9	86022250	G	A	263	PASS	0	none	0	0	96	1e-6
chr9-086022250-G-C	chr9	86022250	G	C	263	PASS	5.39e-6	nfe	9e-6	0	96	9e-6
chr9-086022250-G-T	chr9	86022250	G	T	263	PASS	0	none	9e-6	0	96	9e-6
chr9-086022270-G-A	chr9	86022270	G	A	75	PASS	0	none	0	0	66	1e-6
chr9-086022270-G-T	chr9	86022270	G	T	75	PASS	0	none	0	0	66	1e-6
chr9-086022288-CAA-AAA	chr9	86022288	CAA	AAA	59224	PASS	0	none	0.005198	0	42	0.005198
chr9-086022288-CAA-C	chr9	86022288	CAA	C	59224	PASS	0	none	3.6999999999999985e-5	0	42	3.6999999999999985e-5
chr9-086022288-CAA-CA	chr9	86022288	CAA	CA	59224	PASS	0	none	0.01112799999999999	2	42	0.01112799999999999
chr9-086022288-CAA-CAAA	chr9	86022288	CAA	CAAA	59224	PASS	0	none	0.01807500000000001	0	42	0.01807500000000001
chr9-086022288-CAA-CAAAA	chr9	86022288	CAA	CAAAA	59224	PASS	0	none	1.27e-4	0	42	1.27e-4
chr9-086022288-CAA-CAAAAA	chr9	86022288	CAA	CAAAAA	59224	PASS	0	none	9e-6	0	42	9e-6
chr9-086022288-CAA-CAAAAAA	chr9	86022288	CAA	CAAAAAA	59224	PASS	0	none	0	0	42	1e-6
chr9-086027490-C-A	chr9	86027490	C	A	6759	PASS	0.01627	afr	9.620000000000004e-4	1	46	0.01627
chr9-086027542-G-T	chr9	86027542	G	T	17016	PASS	0.0033062	mid	0.002412	1	102	0.0033062
chr9-086033302-C-T	chr9	86033302	C	T	136754	PASS	0.0078305	nfe	0.004544	1	134	0.0078305
chr9-086035344-C-T	chr9	86035344	C	T	288581	PASS	0.017274	nfe	0.00800199999999998	6	134	0.017274
chr9-086035417-C-G	chr9	86035417	C	G	589580	PASS	0.15776	afr	0.01453899999999999	1	134	0.15776
chr9-086035463-G-A	chr9	86035463	G	A	120083	PASS	0.0046428	nfe	0.002215	1	134	0.0046428
chr9-086035667-GA-*	chr9	86035667	GA	*	16844	VQSRTrancheINDEL99.90to99.95	0	none	5.2999999999999994e-5	0	106	5.2999999999999994e-5
chr9-086035667-GA-AA	chr9	86035667	GA	AA	16844	VQSRTrancheINDEL99.90to99.95	0	none	0.004055	0	106	0.004055
chr9-086035667-GA-CA	chr9	86035667	GA	CA	16844	VQSRTrancheINDEL99.90to99.95	0	none	3.6999999999999985e-5	0	106	3.6999999999999985e-5
chr9-086035667-GA-G	chr9	86035667	GA	G	16844	VQSRTrancheINDEL99.90to99.95	2.9073e-4	nfe	9e-6	0	106	2.9073e-4
chr9-086035667-GA-GAA	chr9	86035667	GA	GAA	16844	VQSRTrancheINDEL99.90to99.95	0	none	0	0	106	1e-6
chr9-086035667-GA-TA	chr9	86035667	GA	TA	16844	VQSRTrancheINDEL99.90to99.95	0	none	0.016447	0	106	0.016447
chr9-086035671-TAAAAAAAAAAAA-*	chr9	86035671	TAAAAAAAAAAAA	*	2288377	ExcessHet	0	none	7.099999999999998e-5	0	118	7.099999999999998e-5
chr9-086035671-TAAAAAAAAAAAA-AAAAAAAAAAAAA	chr9	86035671	TAAAAAAAAAAAA	AAAAAAAAAAAAA	2288377	ExcessHet	0	none	0.002891	0	118	0.002891
chr9-086035671-TAAAAAAAAAAAA-T	chr9	86035671	TAAAAAAAAAAAA	T	2288377	ExcessHet	1.143e-5	nfe	9e-6	0	118	1.143e-5
chr9-086035671-TAAAAAAAAAAAA-TA	chr9	86035671	TAAAAAAAAAAAA	TA	2288377	ExcessHet	0	none	2.2000000000000003e-5	0	118	2.2000000000000003e-5
chr9-086035671-TAAAAAAAAAAAA-TAA	chr9	86035671	TAAAAAAAAAAAA	TAA	2288377	ExcessHet	0	none	9e-6	0	118	9e-6
chr9-086035671-TAAAAAAAAAAAA-TAAA	chr9	86035671	TAAAAAAAAAAAA	TAAA	2288377	ExcessHet	0	none	3.6999999999999985e-5	0	118	3.6999999999999985e-5
chr9-086035671-TAAAAAAAAAAAA-TAAAA	chr9	86035671	TAAAAAAAAAAAA	TAAAA	2288377	ExcessHet	0	none	2.2999999999999995e-4	0	118	2.2999999999999995e-4
chr9-086035671-TAAAAAAAAAAAA-TAAAAA	chr9	86035671	TAAAAAAAAAAAA	TAAAAA	2288377	ExcessHet	0	none	0.00144799999999999	0	118	0.00144799999999999
chr9-086035671-TAAAAAAAAAAAA-TAAAAAA	chr9	86035671	TAAAAAAAAAAAA	TAAAAAA	2288377	ExcessHet	0	none	0.00171799999999999	0	118	0.00171799999999999
chr9-086035671-TAAAAAAAAAAAA-TAAAAAAA	chr9	86035671	TAAAAAAAAAAAA	TAAAAAAA	2288377	ExcessHet	0	none	0.005826	0	118	0.005826
chr9-086035671-TAAAAAAAAAAAA-TAAAAAAAA	chr9	86035671	TAAAAAAAAAAAA	TAAAAAAAA	2288377	ExcessHet	0	none	0.00691	1	118	0.00691
chr9-086035671-TAAAAAAAAAAAA-TAAAAAAAAA	chr9	86035671	TAAAAAAAAAAAA	TAAAAAAAAA	2288377	ExcessHet	0	none	0.03095200000000001	7	118	0.03095200000000001
chr9-086035671-TAAAAAAAAAAAA-TAAAAAAAAAA	chr9	86035671	TAAAAAAAAAAAA	TAAAAAAAAAA	2288377	ExcessHet	0	none	0.137743	22	118	0.137743
chr9-086035671-TAAAAAAAAAAAA-TAAAAAAAAAAA	chr9	86035671	TAAAAAAAAAAAA	TAAAAAAAAAAA	2288377	ExcessHet	0	none	0.2544509999999996	32	118	0.2544509999999996
chr9-086035671-TAAAAAAAAAAAA-TAAAAAAAAAAAAA	chr9	86035671	TAAAAAAAAAAAA	TAAAAAAAAAAAAA	2288377	ExcessHet	0	none	0.06295400000000001	2	118	0.06295400000000001
chr9-086035671-TAAAAAAAAAAAA-TAAAAAAAAAAAAAA	chr9	86035671	TAAAAAAAAAAAA	TAAAAAAAAAAAAAA	2288377	ExcessHet	0	none	0.01340399999999999	0	118	0.01340399999999999
chr9-086035671-TAAAAAAAAAAAA-TAAAAAAAAAAAAAAA	chr9	86035671	TAAAAAAAAAAAA	TAAAAAAAAAAAAAAA	2288377	ExcessHet	0	none	0.004772	0	118	0.004772
chr9-086035671-TAAAAAAAAAAAA-TAAAAAAAAAAAAAAAA	chr9	86035671	TAAAAAAAAAAAA	TAAAAAAAAAAAAAAAA	2288377	ExcessHet	0	none	0.001965	0	118	0.001965
chr9-086035671-TAAAAAAAAAAAA-TAAAAAAAAAAAAAAAAA	chr9	86035671	TAAAAAAAAAAAA	TAAAAAAAAAAAAAAAAA	2288377	ExcessHet	0	none	4.270000000000005e-4	0	118	4.270000000000005e-4
chr9-086035671-TAAAAAAAAAAAA-TAAAAAAAAAAAAAAAAAA	chr9	86035671	TAAAAAAAAAAAA	TAAAAAAAAAAAAAAAAAA	2288377	ExcessHet	0	none	2.2000000000000003e-5	0	118	2.2000000000000003e-5
chr9-086035671-TAAAAAAAAAAAA-TAAAAAAAAAAAAAAAAAAA	chr9	86035671	TAAAAAAAAAAAA	TAAAAAAAAAAAAAAAAAAA	2288377	ExcessHet	0	none	2.2000000000000003e-5	0	118	2.2000000000000003e-5
chr9-086035672-A-*	chr9	86035672	A	*	3897	PASS	0	none	0.42622899999999975	63	126	0.42622899999999975
chr9-086035672-A-T	chr9	86035672	A	T	3897	PASS	0.012179	nfe	5.640000000000005e-4	0	126	0.012179
chr9-086035673-A-*	chr9	86035673	A	*	465	PASS	0	none	0.18844800000000003	33	70	0.18844800000000003
chr9-086035673-A-T	chr9	86035673	A	T	465	PASS	0.0012832	afr	2.5100000000000014e-4	0	70	0.0012832
chr9-086035674-A-*	chr9	86035674	A	*	386	PASS	0	none	0.04897700000000001	8	60	0.04897700000000001
chr9-086035674-A-T	chr9	86035674	A	T	386	PASS	2.158e-5	afr	1.0799999999999996e-4	0	60	1.0799999999999996e-4
chr9-086035715-T-G	chr9	86035715	T	G	258	PASS	6.952e-5	eas	4.730000000000004e-4	0	130	4.730000000000004e-4
chr9-086036455-T-C	chr9	86036455	T	C	2532348	PASS	0.39649	eas	0.06298200000000001	4	134	0.39649
chr9-086036526-A-T	chr9	86036526	A	T	720826	PASS	0.028638	nfe	0.020892	4	134	0.028638
chr9-086036829-T-C	chr9	86036829	T	C	146017	PASS	0.36816	eas	0.02548900000000001	0	82	0.36816
chr9-086040612-T-C	chr9	86040612	T	C	149072	PASS	0.018089	mid	0.009824	1	134	0.018089
chr9-086046386-A-G	chr9	86046386	A	G	65464	PASS	0.044624	afr	0.003931	1	132	0.044624
chr9-086046429-G-A	chr9	86046429	G	A	301917	PASS	0.1469	afr	0.013016	1	134	0.1469
chr9-086052433-G-A	chr9	86052433	G	A	222893	PASS	0.023181	nfe	0.01414499999999998	1	134	0.023181
chr9-086052437-T-G	chr9	86052437	T	G	8539	VQSRTrancheSNP99.90to99.95	0.0086915	nfe	0.003195	2	132	0.0086915
chr9-086052475-A-C	chr9	86052475	A	C	30764	PASS	0.015576	afr	0.00120499999999999	1	134	0.015576
chr9-086052475-A-G	chr9	86052475	A	G	30764	PASS	0	none	2.2000000000000003e-5	0	134	2.2000000000000003e-5
chr9-086052654-T-C	chr9	86052654	T	C	2406075	PASS	0.12479	nfe	0.106723	17	134	0.12479
chr9-086052667-T-A	chr9	86052667	T	A	23574433	PASS	0.021172	afr	8.450000000000003e-4	0	134	0.021172
chr9-086052667-T-G	chr9	86052667	T	G	23574433	PASS	0.99388	sas	0.983331	131	134	0.99388
chr9-086052713-C-T	chr9	86052713	C	T	954515	PASS	0.10302	nfe	0.06772000000000002	13	134	0.10302
chr9-086052716-A-G	chr9	86052716	A	G	153567	PASS	0.017752	sas	0.01083799999999998	2	120	0.017752
chr9-086077340-C-T	chr9	86077340	C	T	1794127	PASS	0.13237	sas	0.109624	20	134	0.13237
chr9-086077362-T-C	chr9	86077362	T	C	58993	PASS	0.0061297	nfe	0.002816	1	134	0.0061297
chr9-086077421-C-T	chr9	86077421	C	T	1025726	PASS	0.44021	eas	0.03577800000000001	2	134	0.44021
chr9-086077755-CGGTTTCTTCT-C	chr9	86077755	CGGTTTCTTCT	C	2433	PASS	0	none	5.2999999999999994e-5	0	134	5.2999999999999994e-5
chr9-086077755-CGGTTTCTTCT-TGGTTTCTTCT	chr9	86077755	CGGTTTCTTCT	TGGTTTCTTCT	2433	PASS	0	none	3.6999999999999985e-5	1	134	3.6999999999999985e-5
chr9-086077892-A-G	chr9	86077892	A	G	1402222	PASS	0.64698	afr	0.234425	24	120	0.64698
chr9-086077923-G-*	chr9	86077923	G	*	362250	PASS	0	none	9e-6	0	96	9e-6
chr9-086077923-G-A	chr9	86077923	G	A	362250	PASS	0.11268	nfe	0.07985500000000001	12	96	0.11268
chr9-086079101-GC-G	chr9	86079101	GC	G	358.97	PASS	4.32e-6	nfe	0	1	134	4.32e-6
chr9-086079264-G-A	chr9	86079264	G	A	3341020	PASS	1.918e-5	nfe	9e-6	0	134	1.918e-5
chr9-086079264-G-T	chr9	86079264	G	T	3341020	PASS	0.51888	eas	0.14504200000000003	10	134	0.51888
chr9-086079946-TCCC-T	chr9	86079946	TCCC	T	51411.97	PASS	0	none	9e-6	0	0	9e-6
chr9-086079946-TCCC-TCC	chr9	86079946	TCCC	TCC	51411.97	PASS	0	none	0.03556900000000002	0	0	0.03556900000000002
chr9-086085050-GAAAC-G	chr9	86085050	GAAAC	G	19132.97	PASS	0	none	0.00895699999999999	0	0	0.00895699999999999
chr9-086221345-T-C	chr9	86221345	T	C	109977	PASS	0.19218	afr	0.02367200000000002	0	54	0.19218
chr9-086221371-T-C	chr9	86221371	T	C	136535	PASS	0.20069	afr	0.024638	0	76	0.20069
chr9-086221423-G-T	chr9	86221423	G	T	191279	PASS	0.21148	afr	0.02625400000000002	0	116	0.21148
chr9-086227248-G-A	chr9	86227248	G	A	374	PASS	2.631e-5	nfe	9e-6	1	114	2.631e-5
chr9-086227272-G-A	chr9	86227272	G	A	170	PASS	2.9922e-4	eas	0	1	124	2.9922e-4
chr9-086227272-G-T	chr9	86227272	G	T	170	PASS	0	none	0	0	124	1e-6
chr9-086227314-TTTTTATTTA-*	chr9	86227314	TTTTTATTTA	*	276260.97	PASS	0	none	5.2999999999999994e-5	0	124	5.2999999999999994e-5
chr9-086227314-TTTTTATTTA-T	chr9	86227314	TTTTTATTTA	T	276260.97	PASS	0	none	3.6999999999999985e-5	0	124	3.6999999999999985e-5
chr9-086227314-TTTTTATTTA-TTTTA	chr9	86227314	TTTTTATTTA	TTTTA	276260.97	PASS	0	none	0.01469299999999999	0	124	0.01469299999999999
chr9-086227315-TTTTATTTA-*	chr9	86227315	TTTTATTTA	*	673355	PASS	0	none	0.01464199999999999	0	124	0.01464199999999999
chr9-086227315-TTTTATTTA-CTTTATTTA	chr9	86227315	TTTTATTTA	CTTTATTTA	673355	PASS	0	none	9e-6	0	124	9e-6
chr9-086227315-TTTTATTTA-T	chr9	86227315	TTTTATTTA	T	673355	PASS	6.5789e-4	nfe	2.9400000000000004e-4	0	124	6.5789e-4
chr9-086227315-TTTTATTTA-TTTTA	chr9	86227315	TTTTATTTA	TTTTA	673355	PASS	0	none	0.02009700000000002	1	124	0.02009700000000002
chr9-086227315-TTTTATTTA-TTTTATTTATTTA	chr9	86227315	TTTTATTTA	TTTTATTTATTTA	673355	PASS	0	none	0.03000600000000001	4	124	0.03000600000000001
chr9-086227315-TTTTATTTA-TTTTATTTATTTATTTA	chr9	86227315	TTTTATTTA	TTTTATTTATTTATTTA	673355	PASS	0	none	0.00857299999999998	1	124	0.00857299999999998
chr9-086227315-TTTTATTTA-TTTTATTTATTTATTTATTTA	chr9	86227315	TTTTATTTA	TTTTATTTATTTATTTATTTA	673355	PASS	0	none	2.5100000000000014e-4	0	124	2.5100000000000014e-4
chr9-086227319-A-*	chr9	86227319	A	*	42	VQSRTrancheINDEL95.00to96.00	0	none	0.03531100000000002	3	114	0.03531100000000002
chr9-086227319-A-ATTTT	chr9	86227319	A	ATTTT	42	VQSRTrancheINDEL95.00to96.00	0	none	0	0	114	1e-6
chr9-086227319-A-T	chr9	86227319	A	T	42	VQSRTrancheINDEL95.00to96.00	1.22e-5	nfe	2.2000000000000003e-5	0	114	2.2000000000000003e-5
chr9-086227320-T-*	chr9	86227320	T	*	6459	PASS	0	none	4.270000000000005e-4	2	128	4.270000000000005e-4
chr9-086227320-T-A	chr9	86227320	T	A	6459	PASS	0.0014291	nfe	4.270000000000005e-4	0	128	0.0014291
chr9-086227320-T-C	chr9	86227320	T	C	6459	PASS	0	none	0	0	128	1e-6
chr9-086227320-T-G	chr9	86227320	T	G	6459	PASS	0	none	0	0	128	1e-6
chr9-086227806-G-A	chr9	86227806	G	A	300189	PASS	0.026566	nfe	0.023194	4	134	0.026566
chr9-086227889-C-T	chr9	86227889	C	T	702583	PASS	0.21423	afr	0.02701000000000001	2	134	0.21423
chr9-086228036-G-*	chr9	86228036	G	*	122196	PASS	0	none	3.6000000000000035e-4	0	134	3.6000000000000035e-4
chr9-086228036-G-A	chr9	86228036	G	A	122196	PASS	0.026941	mid	0.01008499999999999	1	134	0.026941
chr9-086228036-G-GA	chr9	86228036	G	GA	122196	PASS	7.63e-5	amr	2.5100000000000014e-4	0	134	2.5100000000000014e-4
chr9-086228036-G-GAA	chr9	86228036	G	GAA	122196	PASS	0	none	2.2000000000000003e-5	0	134	2.2000000000000003e-5
chr9-086228036-G-GAAA	chr9	86228036	G	GAAA	122196	PASS	0	none	2.2000000000000003e-5	0	134	2.2000000000000003e-5
chr9-086228036-G-GAAAA	chr9	86228036	G	GAAAA	122196	PASS	0	none	9e-6	0	134	9e-6
chr9-086228036-G-GAAAAA	chr9	86228036	G	GAAAAA	122196	PASS	0	none	2.2000000000000003e-5	0	134	2.2000000000000003e-5
chr9-086228036-G-GAAAAAA	chr9	86228036	G	GAAAAAA	122196	PASS	3.1e-7	nfe	2.5100000000000014e-4	0	134	2.5100000000000014e-4
chr9-086228038-CAAA-*	chr9	86228038	CAAA	*	177854	ExcessHet	0	none	0	0	102	1e-6
chr9-086228038-CAAA-AAAA	chr9	86228038	CAAA	AAAA	177854	ExcessHet	0	none	0.00758	0	102	0.00758
chr9-086228038-CAAA-C	chr9	86228038	CAAA	C	177854	ExcessHet	0	none	9e-6	0	102	9e-6
chr9-086228038-CAAA-CA	chr9	86228038	CAAA	CA	177854	ExcessHet	0	none	0.00156899999999999	0	102	0.00156899999999999
chr9-086228038-CAAA-CAA	chr9	86228038	CAAA	CAA	177854	ExcessHet	0	none	0.065307	3	102	0.065307
chr9-086228038-CAAA-CAAAA	chr9	86228038	CAAA	CAAAA	177854	ExcessHet	0	none	0.07376200000000001	8	102	0.07376200000000001
chr9-086228038-CAAA-CAAAAA	chr9	86228038	CAAA	CAAAAA	177854	ExcessHet	0	none	0.00139799999999999	0	102	0.00139799999999999
chr9-086228038-CAAA-CAAAAAA	chr9	86228038	CAAA	CAAAAAA	177854	ExcessHet	0	none	0	0	102	1e-6
chr9-086228038-CAAA-TAAA	chr9	86228038	CAAA	TAAA	177854	ExcessHet	0	none	9e-6	0	102	9e-6
chr9-086228139-C-A	chr9	86228139	C	A	144482	PASS	0.02023	afr	0.01330499999999998	2	134	0.02023
chr9-086229719-T-G	chr9	86229719	T	G	2124451	PASS	0.38548	eas	0.179943	17	134	0.38548
chr9-086265691-C-T	chr9	86265691	C	T	22840	PASS	0.012282	nfe	0.004709	0	22	0.012282
chr9-086265959-C-T	chr9	86265959	C	T	58305	PASS	0.026142	afr	0.002364	1	134	0.026142
chr9-086266085-G-A	chr9	86266085	G	A	725976	PASS	0.034871	mid	0.024703	6	134	0.034871
chr9-086271915-C-T	chr9	86271915	C	T	7278698	PASS	0.49106	mid	0.4601629999999994	53	134	0.49106
chr9-086281828-G-A	chr9	86281828	G	A	335	PASS	0	none	3.6999999999999985e-5	0	0	3.6999999999999985e-5
chr9-086281828-G-T	chr9	86281828	G	T	335	PASS	0	none	0	0	0	1e-6
chr9-086282041-A-G	chr9	86282041	A	G	3053049	PASS	0.97282	eas	0.6104280000000001	19	24	0.97282
chr9-086282041-A-T	chr9	86282041	A	T	3053049	PASS	0	none	9e-6	0	24	9e-6
chr9-086282167-CCA-C	chr9	86282167	CCA	C	11167509	PASS	1.2e-6	nfe	0	0	128	1.2e-6
chr9-086282167-CCA-GCA	chr9	86282167	CCA	GCA	11167509	PASS	0	none	0.65197	84	128	0.65197
chr9-086282167-CCA-TCA	chr9	86282167	CCA	TCA	11167509	PASS	0	none	7.099999999999998e-5	0	128	7.099999999999998e-5
chr9-086282169-A-*	chr9	86282169	A	*	11199467	PASS	0	none	2.2000000000000003e-5	0	128	2.2000000000000003e-5
chr9-086282169-A-C	chr9	86282169	A	C	11199467	PASS	0.97903	eas	0.6521330000000001	84	128	0.97903
chr9-086282173-G-A	chr9	86282173	G	A	123451	PASS	0.017081	nfe	0.01078799999999998	4	128	0.017081
chr9-086282173-G-T	chr9	86282173	G	T	123451	PASS	3.723e-5	afr	5.2999999999999994e-5	0	128	5.2999999999999994e-5
chr9-086282460-T-C	chr9	86282460	T	C	107344	PASS	0	none	0	0	134	1e-6
chr9-086282460-T-G	chr9	86282460	T	G	107344	PASS	0.0028409	nfe	0.00176799999999999	1	134	0.0028409
chr9-086282976-A-G	chr9	86282976	A	G	776492	PASS	0.49453	eas	0.159536	0	0	0.49453
chr9-086288452-T-A	chr9	86288452	T	A	3649221	PASS	0.97793	eas	0.6375320000000005	78	118	0.97793
chr9-086288540-TAA-T	chr9	86288540	TAA	T	8038.97	PASS	0	none	0	0	130	1e-6
chr9-086288540-TAA-TA	chr9	86288540	TAA	TA	8038.97	PASS	0	none	0.003018	0	130	0.003018
chr9-086288540-TAA-TAAA	chr9	86288540	TAA	TAAA	8038.97	PASS	0	none	0.004313	1	130	0.004313
chr9-086288638-C-T	chr9	86288638	C	T	16459	PASS	0.0044056	afr	7.510000000000005e-4	1	134	0.0044056
chr9-086304732-CAATAGTCATT-C	chr9	86304732	CAATAGTCATT	C	3751.97	PASS	3.4409e-4	nfe	1.6699999999999994e-4	1	132	3.4409e-4
chr9-086304733-A-*	chr9	86304733	A	*	11097833	PASS	0	none	1.6699999999999994e-4	1	132	1.6699999999999994e-4
chr9-086304733-A-T	chr9	86304733	A	T	11097833	PASS	0.99047	eas	0.935885	123	132	0.99047
chr9-086305389-CA-*	chr9	86305389	CA	*	3463	PASS	0	none	9.87999999999999e-4	0	128	9.87999999999999e-4
chr9-086305389-CA-AA	chr9	86305389	CA	AA	3463	PASS	0	none	1.47e-4	0	128	1.47e-4
chr9-086305389-CA-C	chr9	86305389	CA	C	3463	PASS	3.3131e-4	afr	0.00134999999999999	1	128	0.00134999999999999
chr9-086305389-CA-CAA	chr9	86305389	CA	CAA	3463	PASS	0	none	4.950000000000003e-4	0	128	4.950000000000003e-4
chr9-086308358-G-A	chr9	86308358	G	A	60032	PASS	0.009825	mid	0.004954	1	134	0.009825
chr9-086309142-A-C	chr9	86309142	A	C	10747636	PASS	0.98133	eas	0.7166150000000002	87	132	0.98133
chr9-086309177-G-A	chr9	86309177	G	A	551	PASS	1.706e-5	nfe	0	1	134	1.706e-5
chr9-086310070-CTTT-*	chr9	86310070	CTTT	*	4384650	ExcessHet	0	none	0	0	110	1e-6
chr9-086310070-CTTT-C	chr9	86310070	CTTT	C	4384650	ExcessHet	1.507e-5	nfe	1.0799999999999996e-4	0	110	1.0799999999999996e-4
chr9-086310070-CTTT-CT	chr9	86310070	CTTT	CT	4384650	ExcessHet	0	none	0.002915	1	110	0.002915
chr9-086310070-CTTT-CTT	chr9	86310070	CTTT	CTT	4384650	ExcessHet	0	none	0.04883600000000001	4	110	0.04883600000000001
chr9-086310070-CTTT-CTTTT	chr9	86310070	CTTT	CTTTT	4384650	ExcessHet	0	none	0.4584029999999994	48	110	0.4584029999999994
chr9-086310070-CTTT-CTTTTT	chr9	86310070	CTTT	CTTTTT	4384650	ExcessHet	0	none	0.05767400000000001	8	110	0.05767400000000001
chr9-086310070-CTTT-CTTTTTT	chr9	86310070	CTTT	CTTTTTT	4384650	ExcessHet	0	none	0.002488	0	110	0.002488
chr9-086310070-CTTT-CTTTTTTT	chr9	86310070	CTTT	CTTTTTTT	4384650	ExcessHet	0	none	5.2999999999999994e-5	0	110	5.2999999999999994e-5
chr9-086310070-CTTT-CTTTTTTTT	chr9	86310070	CTTT	CTTTTTTTT	4384650	ExcessHet	0	none	0	0	110	1e-6
chr9-086310070-CTTT-TTTT	chr9	86310070	CTTT	TTTT	4384650	ExcessHet	0	none	8.9e-5	0	110	8.9e-5
chr9-086310071-T-*	chr9	86310071	T	*	9031.97	PASS	0	none	0.05097800000000001	5	94	0.05097800000000001
chr9-086310071-T-TC	chr9	86310071	T	TC	9031.97	PASS	0.023062	afr	9.630000000000004e-4	0	94	0.023062
chr9-086310072-T-*	chr9	86310072	T	*	33	PASS	0	none	0.003043	1	128	0.003043
chr9-086310072-T-C	chr9	86310072	T	C	33	PASS	1.2706e-4	afr	3.6999999999999985e-5	0	128	1.2706e-4
chr9-086310619-ATG-A	chr9	86310619	ATG	A	13197473.97	PASS	0.98102	eas	0.7180350000000002	89	134	0.98102
chr9-086310859-A-G	chr9	86310859	A	G	2927106	PASS	0.25824	mid	0.177572	18	134	0.25824
chr9-086317077-AT-A	chr9	86317077	AT	A	1857679.97	PASS	3.99e-6	nfe	3.6999999999999985e-5	0	134	3.6999999999999985e-5
chr9-086317077-AT-ATT	chr9	86317077	AT	ATT	1857679.97	PASS	0	none	0.208892	33	134	0.208892
chr9-086317077-AT-ATTT	chr9	86317077	AT	ATTT	1857679.97	PASS	0	none	3.6999999999999985e-5	0	134	3.6999999999999985e-5
chr9-086317311-A-G	chr9	86317311	A	G	1372037	PASS	0.21323	sas	0.08707100000000002	6	134	0.21323
chr9-086319709-G-T	chr9	86319709	G	T	9830791	PASS	0.79191	afr	0.547004	80	134	0.79191
chr9-086322174-C-A	chr9	86322174	C	A	2003084	PASS	0.53162	eas	0.215175	35	134	0.53162
chr9-086322512-C-T	chr9	86322512	C	T	133468	PASS	0.017444	mid	0.007535	3	134	0.017444
chr9-086322781-T-C	chr9	86322781	T	C	4711131	PASS	0.54595	eas	0.238534	35	134	0.54595
chr9-086322834-A-G	chr9	86322834	A	G	34548	PASS	0.0046269	nfe	0.00144799999999999	1	134	0.0046269
chr9-086322936-ATTT-A	chr9	86322936	ATTT	A	24665803.97	PASS	0.55573	afr	0.5157520000000007	80	134	0.55573
chr9-086323753-G-A	chr9	86323753	G	A	326516	PASS	0.015865	nfe	0.00867799999999999	3	134	0.015865
chr9-086324095-TA-*	chr9	86324095	TA	*	12016	PASS	0	none	0	0	124	1e-6
chr9-086324095-TA-AA	chr9	86324095	TA	AA	12016	PASS	0	none	7.099999999999998e-5	0	124	7.099999999999998e-5
chr9-086324095-TA-T	chr9	86324095	TA	T	12016	PASS	1.4482e-4	sas	7.500000000000004e-4	0	124	7.500000000000004e-4
chr9-086324095-TA-TAA	chr9	86324095	TA	TAA	12016	PASS	0	none	0.01036899999999999	0	124	0.01036899999999999
chr9-086324095-TA-TAAA	chr9	86324095	TA	TAAA	12016	PASS	0	none	9e-6	0	124	9e-6
chr9-086324617-GA-G	chr9	86324617	GA	G	27118.97	PASS	0	none	0.02113300000000002	0	0	0.02113300000000002
chr9-086325195-TCTAA-T	chr9	86325195	TCTAA	T	160890.97	PASS	0.015646	nfe	0.01107799999999999	6	134	0.015646
chr9-086328256-T-C	chr9	86328256	T	C	2138698	PASS	0.34421	nfe	0.25893399999999983	45	134	0.34421
chr9-086328544-AAC-A	chr9	86328544	AAC	A	524.97	PASS	3.4e-6	nfe	0	1	134	3.4e-6
chr9-086336923-C-T	chr9	86336923	C	T	310427	PASS	0.44424	nfe	0.1524	0	0	0.44424
chr9-086337149-TTG-CTG	chr9	86337149	TTG	CTG	29001	PASS	0	none	0.005282	0	92	0.005282
chr9-086337149-TTG-T	chr9	86337149	TTG	T	29001	PASS	0	none	9e-6	0	92	9e-6
chr9-086337250-C-G	chr9	86337250	C	G	794	PASS	2.0146e-4	nfe	3.6999999999999985e-5	1	134	2.0146e-4
chr9-086337366-T-G	chr9	86337366	T	G	19040	PASS	0.0019579	nfe	0.00130199999999999	1	134	0.0019579
chr9-086337398-A-C	chr9	86337398	A	C	470150	PASS	0.036798	nfe	0.02473	6	134	0.036798
chr9-086340857-T-G	chr9	86340857	T	G	1637	PASS	1.4902e-4	nfe	5.2999999999999994e-5	1	132	1.4902e-4
chr9-086340874-T-C	chr9	86340874	T	C	4007322	PASS	0.34797	nfe	0.26920099999999975	41	128	0.34797
chr9-086341102-C-T	chr9	86341102	C	T	2446919	PASS	0.1818	mid	0.120321	11	134	0.1818
chr9-086341113-TAA-CAA	chr9	86341113	TAA	CAA	540831	PASS	0	none	0	0	134	1e-6
chr9-086341113-TAA-T	chr9	86341113	TAA	T	540831	PASS	0.028901	nfe	0.01838400000000001	3	134	0.028901
chr9-086342934-T-G	chr9	86342934	T	G	161442	PASS	0.033115	nfe	0.02511900000000002	4	122	0.033115
chr9-086342980-T-TTCAAATATC	chr9	86342980	T	TTCAAATATC	34168.97	PASS	0.0046394	nfe	0.00259	2	128	0.0046394
chr9-086344888-A-C	chr9	86344888	A	C	59387	PASS	0.0077195	nfe	0.003448	2	134	0.0077195
chr9-086345023-C-T	chr9	86345023	C	T	15534275	PASS	0.79507	afr	0.545948	80	134	0.79507
chr9-086346305-T-C	chr9	86346305	T	C	27565	PASS	0.0018918	nfe	0.00118099999999999	1	134	0.0018918
chr9-086346438-G-A	chr9	86346438	G	A	152176	PASS	0.066538	afr	0.005957	2	134	0.066538
chr9-086346438-G-C	chr9	86346438	G	C	152176	PASS	0.0029109	eas	0	0	134	0.0029109
chr9-086374860-C-A	chr9	86374860	C	A	650167	PASS	0.22899	mid	0.118939	5	56	0.22899
chr9-086374915-T-C	chr9	86374915	T	C	1575293	PASS	0.47392	nfe	0.35778299999999985	71	112	0.47392
chr9-086375148-G-A	chr9	86375148	G	A	4550790	PASS	0.53386	nfe	0.48896999999999946	86	134	0.53386
chr9-086375165-AC-A	chr9	86375165	AC	A	1030659	PASS	0	none	0	0	134	1e-6
chr9-086375165-AC-GC	chr9	86375165	AC	GC	1030659	PASS	0	none	0.13554300000000002	25	134	0.13554300000000002
chr9-086375165-AC-TC	chr9	86375165	AC	TC	1030659	PASS	0	none	0	0	134	1e-6
chr9-086375492-C-T	chr9	86375492	C	T	5646213	PASS	0.53775	nfe	0.4161299999999996	81	126	0.53775
chr9-086375498-C-A	chr9	86375498	C	A	1225775	PASS	0	none	0	0	122	1e-6
chr9-086375498-C-T	chr9	86375498	C	T	1225775	PASS	0.31357	eas	0.114934	20	122	0.31357
chr9-086375573-T-*	chr9	86375573	T	*	3276993	PASS	0	none	9e-6	0	104	9e-6
chr9-086375573-T-A	chr9	86375573	T	A	3276993	PASS	0	none	0	0	104	1e-6
chr9-086375573-T-C	chr9	86375573	T	C	3276993	PASS	0.53608	nfe	0.38044299999999975	62	104	0.53608
chr9-086375609-T-C	chr9	86375609	T	C	4065	PASS	0.0020468	mid	3.160000000000005e-4	1	90	0.0020468
chr9-086375732-G-A	chr9	86375732	G	A	705841	PASS	0.21786	mid	0.115035	5	34	0.21786
chr9-086945486-T-C	chr9	86945486	T	C	53190	PASS	0.10372	amr	0.00876399999999999	0	58	0.10372
chr9-086945486-T-G	chr9	86945486	T	G	53190	PASS	0	none	0	0	58	1e-6
chr9-086945528-C-G	chr9	86945528	C	G	319318	PASS	0.1067	afr	0.036458	1	68	0.1067
chr9-086945528-C-T	chr9	86945528	C	T	319318	PASS	1.9e-6	nfe	0	0	68	1.9e-6
chr9-086945534-G-A	chr9	86945534	G	A	295307	PASS	0.073519	afr	0.031783	1	66	0.073519
chr9-086945577-T-C	chr9	86945577	T	C	76	PASS	0	none	0	1	86	1e-6
chr9-086945621-G-A	chr9	86945621	G	A	3292	PASS	0.0025395	sas	2.08e-4	0	34	0.0025395
chr9-086945621-G-T	chr9	86945621	G	T	3292	PASS	4.0574e-4	eas	0.00129799999999999	1	34	0.00129799999999999
chr9-086945727-CG-C	chr9	86945727	CG	C	4683	PASS	1.315e-5	afr	9e-6	0	2	1.315e-5
chr9-086945727-CG-CGG	chr9	86945727	CG	CGG	4683	PASS	0	none	4.480000000000004e-4	1	2	4.480000000000004e-4
chr9-086945727-CG-TG	chr9	86945727	CG	TG	4683	PASS	0	none	9e-6	0	2	9e-6
chr9-086945800-CG-C	chr9	86945800	CG	C	159	VQSRTrancheINDEL99.50to99.90	0	none	0	0	10	1e-6
chr9-086945800-CG-GG	chr9	86945800	CG	GG	159	VQSRTrancheINDEL99.50to99.90	0	none	1.87e-4	0	10	1.87e-4
chr9-086945810-A-C	chr9	86945810	A	C	787	PASS	1.0584e-4	eas	8.440000000000002e-4	0	84	8.440000000000002e-4
chr9-086946355-G-*	chr9	86946355	G	*	51	PASS	0	none	0	0	76	1e-6
chr9-086946355-G-A	chr9	86946355	G	A	51	PASS	0	none	9e-6	0	76	9e-6
chr9-086946425-T-C	chr9	86946425	T	C	48	PASS	1.079e-5	eas	0	0	78	1.079e-5
chr9-086946425-T-G	chr9	86946425	T	G	48	PASS	3.2e-7	nfe	2.2000000000000003e-5	0	78	2.2000000000000003e-5
chr9-086946516-G-A	chr9	86946516	G	A	755284	PASS	0.21972	amr	0.021913	1	72	0.21972
chr9-086946516-G-T	chr9	86946516	G	T	755284	PASS	0	none	0	0	72	1e-6
chr9-086946521-C-*	chr9	86946521	C	*	42	PASS	0	none	3.6999999999999985e-5	0	70	3.6999999999999985e-5
chr9-086946521-C-A	chr9	86946521	C	A	42	PASS	0	none	0	0	70	1e-6
chr9-086946521-C-T	chr9	86946521	C	T	42	PASS	0	none	9e-6	0	70	9e-6
chr9-086947004-T-C	chr9	86947004	T	C	164692	PASS	0.092597	afr	0.03379300000000002	0	0	0.092597
chr9-086947085-G-A	chr9	86947085	G	A	447	PASS	0.0014293	nfe	8.9e-5	0	0	0.0014293
chr9-086999896-G-A	chr9	86999896	G	A	362	VQSRTrancheSNP99.80to99.90	0.0077133	nfe	2.500000000000001e-4	0	0	0.0077133
chr9-087011522-G-GT	chr9	87011522	G	GT	774386	PASS	1.725e-5	sas	0	0	134	1.725e-5
chr9-087011522-G-T	chr9	87011522	G	T	774386	PASS	0.13073	sas	0.04841400000000002	7	134	0.13073
chr9-087011594-C-T	chr9	87011594	C	T	1474	PASS	8.67e-6	nfe	0	1	134	8.67e-6
chr9-087011719-A-G	chr9	87011719	A	G	74657	PASS	0.0018198	amr	0.00147299999999999	1	134	0.0018198
chr9-087012187-C-T	chr9	87012187	C	T	3025110	PASS	0.063954	amr	0.041691	9	134	0.063954
chr9-087012454-A-C	chr9	87012454	A	C	50799727	PASS	0.6379	mid	0.5737950000000003	89	134	0.6379
chr9-087012639-AATG-A	chr9	87012639	AATG	A	49415656.97	PASS	0.63354	mid	0.5737140000000003	89	134	0.63354
chr9-087012731-C-T	chr9	87012731	C	T	343030	PASS	0.010881	nfe	0.007016	3	134	0.010881
chr9-087012740-G-A	chr9	87012740	G	A	2548897	PASS	0.13193	sas	0.049802	7	134	0.13193
chr9-087012970-A-G	chr9	87012970	A	G	830996	PASS	0.024723	nfe	0.01841000000000001	1	134	0.024723
chr9-087013174-G-A	chr9	87013174	G	A	704	VQSRTrancheSNP99.80to99.90	5.3017e-4	sas	0	0	124	5.3017e-4
chr9-087013174-G-T	chr9	87013174	G	T	704	VQSRTrancheSNP99.80to99.90	3.0691e-4	eas	4.950000000000003e-4	1	124	4.950000000000003e-4
chr9-087013208-TC-*	chr9	87013208	TC	*	10949	VQSRTrancheINDEL99.50to99.90	0	none	4.500000000000005e-4	0	124	4.500000000000005e-4
chr9-087013208-TC-AC	chr9	87013208	TC	AC	10949	VQSRTrancheINDEL99.50to99.90	0	none	0.002514	1	124	0.002514
chr9-087013208-TC-CC	chr9	87013208	TC	CC	10949	VQSRTrancheINDEL99.50to99.90	0	none	9e-6	0	124	9e-6
chr9-087013208-TC-T	chr9	87013208	TC	T	10949	VQSRTrancheINDEL99.50to99.90	2.665e-5	afr	7.099999999999998e-5	0	124	7.099999999999998e-5
chr9-087013208-TC-TAAAAC	chr9	87013208	TC	TAAAAC	10949	VQSRTrancheINDEL99.50to99.90	0	none	0	0	124	1e-6
chr9-087013208-TC-TAAAC	chr9	87013208	TC	TAAAC	10949	VQSRTrancheINDEL99.50to99.90	0	none	5.2999999999999994e-5	0	124	5.2999999999999994e-5
chr9-087013208-TC-TAAC	chr9	87013208	TC	TAAC	10949	VQSRTrancheINDEL99.50to99.90	0	none	7.030000000000005e-4	0	124	7.030000000000005e-4
chr9-087013208-TC-TAC	chr9	87013208	TC	TAC	10949	VQSRTrancheINDEL99.50to99.90	0	none	0.002189	0	124	0.002189
chr9-087013208-TC-TTAC	chr9	87013208	TC	TTAC	10949	VQSRTrancheINDEL99.50to99.90	0	none	0	0	124	1e-6
chr9-087013209-CAAAA-*	chr9	87013209	CAAAA	*	1916811	ExcessHet	0	none	2.2999999999999995e-4	0	128	2.2999999999999995e-4
chr9-087013209-CAAAA-AAAAA	chr9	87013209	CAAAA	AAAAA	1916811	ExcessHet	0	none	0.01411599999999998	0	128	0.01411599999999998
chr9-087013209-CAAAA-C	chr9	87013209	CAAAA	C	1916811	ExcessHet	0	none	9e-6	0	128	9e-6
chr9-087013209-CAAAA-CA	chr9	87013209	CAAAA	CA	1916811	ExcessHet	0	none	8.9e-5	0	128	8.9e-5
chr9-087013209-CAAAA-CAA	chr9	87013209	CAAAA	CAA	1916811	ExcessHet	0	none	0.005621	2	128	0.005621
chr9-087013209-CAAAA-CAAA	chr9	87013209	CAAAA	CAAA	1916811	ExcessHet	0	none	0.08260500000000001	14	128	0.08260500000000001
chr9-087013209-CAAAA-CAAAAA	chr9	87013209	CAAAA	CAAAAA	1916811	ExcessHet	0	none	0.2925239999999995	45	128	0.2925239999999995
chr9-087013209-CAAAA-CAAAAAA	chr9	87013209	CAAAA	CAAAAAA	1916811	ExcessHet	0	none	0.02242300000000002	1	128	0.02242300000000002
chr9-087013209-CAAAA-CAAAAAAA	chr9	87013209	CAAAA	CAAAAAAA	1916811	ExcessHet	0	none	0.00144799999999999	0	128	0.00144799999999999
chr9-087013209-CAAAA-CAAAAAAAA	chr9	87013209	CAAAA	CAAAAAAAA	1916811	ExcessHet	0	none	2.2999999999999995e-4	0	128	2.2999999999999995e-4
chr9-087013209-CAAAA-CAAAAAAAAAA	chr9	87013209	CAAAA	CAAAAAAAAAA	1916811	ExcessHet	0	none	0	0	128	1e-6
chr9-087013209-CAAAA-CAAAAAAAAAAAA	chr9	87013209	CAAAA	CAAAAAAAAAAAA	1916811	ExcessHet	0	none	9e-6	0	128	9e-6
chr9-087013219-A-AC	chr9	87013219	A	AC	714028	PASS	3.694e-5	nfe	5.2999999999999994e-5	0	134	5.2999999999999994e-5
chr9-087013219-A-C	chr9	87013219	A	C	714028	PASS	0.046241	nfe	0.03059300000000002	4	134	0.046241
chr9-087084070-C-T	chr9	87084070	C	T	2411566	PASS	0.44259	afr	0.242109	45	132	0.44259
chr9-087084239-G-A	chr9	87084239	G	A	146597	PASS	0.10312	afr	0.01063299999999998	0	132	0.10312
chr9-087084239-G-T	chr9	87084239	G	T	146597	PASS	1.7362e-4	nfe	2.09e-4	1	132	2.09e-4
chr9-087084278-C-G	chr9	87084278	C	G	6068292	PASS	0.32131	mid	0.24320200000000003	46	134	0.32131
chr9-087084663-C-T	chr9	87084663	C	T	1796	PASS	3.305e-5	nfe	0	1	134	3.305e-5
chr9-087084875-G-C	chr9	87084875	G	C	15931445	PASS	0.49707	afr	0.2904379999999994	38	134	0.49707
chr9-087085217-G-A	chr9	87085217	G	A	72823	PASS	0	none	0	0	134	1e-6
chr9-087085217-G-C	chr9	87085217	G	C	72823	PASS	0.0057213	nfe	0.003094	3	134	0.0057213
chr9-087085226-A-G	chr9	87085226	A	G	896343	PASS	0.067506	nfe	0.04657200000000001	5	134	0.067506
chr9-087085240-C-A	chr9	87085240	C	A	319817	PASS	1.557e-5	sas	9e-6	0	134	1.557e-5
chr9-087085240-C-G	chr9	87085240	C	G	319817	PASS	0.025845	mid	0.02020500000000001	3	134	0.025845
chr9-087085240-C-T	chr9	87085240	C	T	319817	PASS	1.42e-6	nfe	3.6999999999999985e-5	0	134	3.6999999999999985e-5
chr9-087085277-G-A	chr9	87085277	G	A	7597	PASS	0	none	0	0	132	1e-6
chr9-087085277-G-T	chr9	87085277	G	T	7597	PASS	6.8042e-4	nfe	3.820000000000003e-4	1	132	6.8042e-4
chr9-087423548-C-G	chr9	87423548	C	G	148139	PASS	0.11314	afr	0.02184400000000001	0	0	0.11314
chr9-087423605-C-*	chr9	87423605	C	*	647877	PASS	0	none	9e-6	0	2	9e-6
chr9-087423605-C-A	chr9	87423605	C	A	647877	PASS	0.090336	afr	0.04856000000000001	0	2	0.090336
chr9-087423606-T-*	chr9	87423606	T	*	649340	PASS	0	none	9e-6	0	0	9e-6
chr9-087423606-T-G	chr9	87423606	T	G	649340	PASS	0.09144	afr	0.04855700000000001	0	0	0.09144
chr9-087423611-G-A	chr9	87423611	G	A	667748	PASS	1.536e-5	sas	0	0	0	1.536e-5
chr9-087423611-G-C	chr9	87423611	G	C	667748	PASS	0.091615	afr	0.04839800000000002	0	0	0.091615
chr9-087423644-G-A	chr9	87423644	G	A	176867	PASS	0.032489	nfe	0.01153299999999998	1	2	0.032489
chr9-087498424-C-G	chr9	87498424	C	G	1518	PASS	6.8285e-4	afr	2.2899999999999996e-4	0	56	6.8285e-4
chr9-087498455-A-C	chr9	87498455	A	C	53	PASS	4.46e-6	nfe	9e-6	1	30	9e-6
chr9-087498950-CTT-C	chr9	87498950	CTT	C	106886.97	ExcessHet	3.195e-5	sas	7.099999999999998e-5	0	120	7.099999999999998e-5
chr9-087498950-CTT-CT	chr9	87498950	CTT	CT	106886.97	ExcessHet	0	none	0.01225099999999998	0	120	0.01225099999999998
chr9-087498950-CTT-CTTT	chr9	87498950	CTT	CTTT	106886.97	ExcessHet	0	none	0.053922	4	120	0.053922
chr9-087498950-CTT-CTTTT	chr9	87498950	CTT	CTTTT	106886.97	ExcessHet	0	none	1.27e-4	0	120	1.27e-4
chr9-087498950-CTT-CTTTTT	chr9	87498950	CTT	CTTTTT	106886.97	ExcessHet	0	none	9.160000000000004e-4	0	120	9.160000000000004e-4
chr9-087498950-CTT-CTTTTTT	chr9	87498950	CTT	CTTTTTT	106886.97	ExcessHet	0	none	1.88e-4	0	120	1.88e-4
chr9-087498950-CTT-CTTTTTTT	chr9	87498950	CTT	CTTTTTTT	106886.97	ExcessHet	0	none	9e-6	0	120	9e-6
chr9-087498950-CTT-CTTTTTTTT	chr9	87498950	CTT	CTTTTTTTT	106886.97	ExcessHet	0	none	0	0	120	1e-6
chr9-087498950-CTT-CTTTTTTTTTT	chr9	87498950	CTT	CTTTTTTTTTT	106886.97	ExcessHet	0	none	0	0	120	1e-6
chr9-087498950-CTT-CTTTTTTTTTTTTT	chr9	87498950	CTT	CTTTTTTTTTTTTT	106886.97	ExcessHet	0	none	9e-6	0	120	9e-6
chr9-087499151-A-G	chr9	87499151	A	G	73856	PASS	0.0049939	afr	0.002165	1	134	0.0049939
chr9-087499167-C-T	chr9	87499167	C	T	964530	PASS	0.051222	mid	0.038068	9	134	0.051222
chr9-087499299-C-A	chr9	87499299	C	A	39877	PASS	0.0048874	afr	0.00214	1	134	0.0048874
chr9-087499323-G-A	chr9	87499323	G	A	37735	PASS	0.005215	afr	0.00209	1	134	0.005215
chr9-087499374-C-A	chr9	87499374	C	A	25915	PASS	0.0052112	afr	0.001991	1	134	0.0052112
chr9-087525176-CTG-C	chr9	87525176	CTG	C	279363	PASS	0.068862	afr	0.00966699999999999	2	134	0.068862
chr9-087525176-CTG-GTG	chr9	87525176	CTG	GTG	279363	PASS	0	none	0	0	134	1e-6
chr9-087525282-G-A	chr9	87525282	G	A	3293201	PASS	0.28097	eas	0.083396	12	134	0.28097
chr9-087525315-A-C	chr9	87525315	A	C	16432205	PASS	0.38031	afr	0.29078899999999946	36	134	0.38031
chr9-087525316-G-C	chr9	87525316	G	C	16447742	PASS	0.38037	afr	0.29076199999999947	36	134	0.38037
chr9-087525389-G-A	chr9	87525389	G	A	86632	PASS	3.001e-4	sas	0	0	134	3.001e-4
chr9-087525389-G-T	chr9	87525389	G	T	86632	PASS	0.033462	afr	0.00189099999999999	1	134	0.033462
chr9-087525544-A-G	chr9	87525544	A	G	12103189	PASS	0.85618	eas	0.5637270000000002	78	134	0.85618
chr9-087525590-C-T	chr9	87525590	C	T	11674991	PASS	0.84406	eas	0.5568810000000001	77	134	0.84406
chr9-087553491-CTTTTCTTTTTTT-C	chr9	87553491	CTTTTCTTTTTTT	C	62710.97	PASS	0	none	3.6999999999999985e-5	0	0	3.6999999999999985e-5
chr9-087553491-CTTTTCTTTTTTT-CT	chr9	87553491	CTTTTCTTTTTTT	CT	62710.97	PASS	0	none	3.150000000000005e-4	0	0	3.150000000000005e-4
chr9-087553491-CTTTTCTTTTTTT-CTT	chr9	87553491	CTTTTCTTTTTTT	CTT	62710.97	PASS	0	none	0.00122499999999999	0	0	0.00122499999999999
chr9-087553491-CTTTTCTTTTTTT-CTTT	chr9	87553491	CTTTTCTTTTTTT	CTTT	62710.97	PASS	0	none	0.02031600000000001	0	0	0.02031600000000001
chr9-087553491-CTTTTCTTTTTTT-CTTTCTTTTTTT	chr9	87553491	CTTTTCTTTTTTT	CTTTCTTTTTTT	62710.97	PASS	0	none	0.004273	0	0	0.004273
chr9-087553491-CTTTTCTTTTTTT-CTTTT	chr9	87553491	CTTTTCTTTTTTT	CTTTT	62710.97	PASS	0	none	0.00139399999999999	0	0	0.00139399999999999
chr9-087553491-CTTTTCTTTTTTT-CTTTTT	chr9	87553491	CTTTTCTTTTTTT	CTTTTT	62710.97	PASS	0	none	5.2999999999999994e-5	0	0	5.2999999999999994e-5
chr9-087553493-T-*	chr9	87553493	T	*	40.97	PASS	0	none	0.02427	0	0	0.02427
chr9-087553493-T-TTC	chr9	87553493	T	TTC	40.97	PASS	0	none	0	0	0	1e-6
chr9-087553494-T-*	chr9	87553494	T	*	174.97	VQSRTrancheINDEL97.00to99.00	0	none	0.02427	0	0	0.02427
chr9-087553494-T-TC	chr9	87553494	T	TC	174.97	VQSRTrancheINDEL97.00to99.00	0	none	3.6999999999999985e-5	0	0	3.6999999999999985e-5
chr9-087553495-T-*	chr9	87553495	T	*	940	PASS	0	none	0.02427	0	0	0.02427
chr9-087553495-T-C	chr9	87553495	T	C	940	PASS	0	none	3.3700000000000044e-4	0	0	3.3700000000000044e-4
chr9-087553496-CTTTTTTT-*	chr9	87553496	CTTTTTTT	*	15111	PASS	0	none	0.02378200000000002	0	0	0.02378200000000002
chr9-087553496-CTTTTTTT-C	chr9	87553496	CTTTTTTT	C	15111	PASS	0	none	9e-6	0	0	9e-6
chr9-087553496-CTTTTTTT-CT	chr9	87553496	CTTTTTTT	CT	15111	PASS	0	none	9e-6	0	0	9e-6
chr9-087553496-CTTTTTTT-CTT	chr9	87553496	CTTTTTTT	CTT	15111	PASS	0	none	8.9e-5	0	0	8.9e-5
chr9-087553496-CTTTTTTT-CTTT	chr9	87553496	CTTTTTTT	CTTT	15111	PASS	0	none	3.810000000000003e-4	0	0	3.810000000000003e-4
chr9-087553496-CTTTTTTT-CTTTT	chr9	87553496	CTTTTTTT	CTTTT	15111	PASS	0	none	4.260000000000005e-4	0	0	4.260000000000005e-4
chr9-087553496-CTTTTTTT-CTTTTT	chr9	87553496	CTTTTTTT	CTTTTT	15111	PASS	0	none	5.170000000000003e-4	0	0	5.170000000000003e-4
chr9-087553496-CTTTTTTT-CTTTTTT	chr9	87553496	CTTTTTTT	CTTTTTT	15111	PASS	0	none	0.002332	0	0	0.002332
chr9-087553496-CTTTTTTT-CTTTTTTTT	chr9	87553496	CTTTTTTT	CTTTTTTTT	15111	PASS	0	none	0.002158	0	0	0.002158
chr9-087553496-CTTTTTTT-CTTTTTTTTT	chr9	87553496	CTTTTTTT	CTTTTTTTTT	15111	PASS	0	none	4.0400000000000006e-4	0	0	4.0400000000000006e-4
chr9-087553496-CTTTTTTT-CTTTTTTTTTT	chr9	87553496	CTTTTTTT	CTTTTTTTTTT	15111	PASS	0	none	1.0799999999999996e-4	0	0	1.0799999999999996e-4
chr9-087553496-CTTTTTTT-CTTTTTTTTTTT	chr9	87553496	CTTTTTTT	CTTTTTTTTTTT	15111	PASS	0	none	0	0	0	1e-6
chr9-087553496-CTTTTTTT-TTTTTTTT	chr9	87553496	CTTTTTTT	TTTTTTTT	15111	PASS	0	none	0.004708	0	0	0.004708
chr9-087553498-T-*	chr9	87553498	T	*	60	PASS	0	none	0.02635900000000001	0	0	0.02635900000000001
chr9-087553498-T-A	chr9	87553498	T	A	60	PASS	0	none	9e-6	0	0	9e-6
chr9-087553500-T-*	chr9	87553500	T	*	60	PASS	0	none	0.023298	0	0	0.023298
chr9-087553500-T-C	chr9	87553500	T	C	60	PASS	0	none	9e-6	0	0	9e-6
chr9-087553961-G-A	chr9	87553961	G	A	4383	PASS	0	none	0.003007	0	0	0.003007
chr9-087604846-A-C	chr9	87604846	A	C	117409	PASS	0.013888	nfe	0.007535	2	134	0.013888
chr9-087605005-G-A	chr9	87605005	G	A	2105302	PASS	0.19232	afr	0.05557300000000001	7	134	0.19232
chr9-087605219-G-A	chr9	87605219	G	A	827316	PASS	0.053082	nfe	0.038174	6	134	0.053082
chr9-087605264-C-T	chr9	87605264	C	T	723990	PASS	0.051545	nfe	0.03796100000000001	6	134	0.051545
chr9-087605265-G-A	chr9	87605265	G	A	2468077	PASS	0.21612	eas	0.12145000000000002	14	134	0.21612
chr9-087637873-A-G	chr9	87637873	A	G	694	PASS	2.192e-5	nfe	9e-6	1	134	2.192e-5
chr9-087638051-C-T	chr9	87638051	C	T	195090	PASS	0.018085	nfe	0.01024199999999999	1	134	0.018085
chr9-087639260-CTTTTT-*	chr9	87639260	CTTTTT	*	976918	ExcessHet	0	none	0	0	126	1e-6
chr9-087639260-CTTTTT-C	chr9	87639260	CTTTTT	C	976918	ExcessHet	1.46e-6	nfe	2.2000000000000003e-5	0	126	2.2000000000000003e-5
chr9-087639260-CTTTTT-CT	chr9	87639260	CTTTTT	CT	976918	ExcessHet	0	none	9.400000000000004e-4	0	126	9.400000000000004e-4
chr9-087639260-CTTTTT-CTT	chr9	87639260	CTTTTT	CTT	976918	ExcessHet	0	none	0.007248	1	126	0.007248
chr9-087639260-CTTTTT-CTTT	chr9	87639260	CTTTTT	CTTT	976918	ExcessHet	0	none	0.05919700000000002	5	126	0.05919700000000002
chr9-087639260-CTTTTT-CTTTT	chr9	87639260	CTTTTT	CTTTT	976918	ExcessHet	0	none	0.22114100000000003	48	126	0.22114100000000003
chr9-087639260-CTTTTT-CTTTTTT	chr9	87639260	CTTTTT	CTTTTTT	976918	ExcessHet	0	none	0.07563200000000002	9	126	0.07563200000000002
chr9-087639260-CTTTTT-CTTTTTTT	chr9	87639260	CTTTTT	CTTTTTTT	976918	ExcessHet	0	none	0.004389	0	126	0.004389
chr9-087639260-CTTTTT-CTTTTTTTT	chr9	87639260	CTTTTT	CTTTTTTTT	976918	ExcessHet	0	none	2.09e-4	0	126	2.09e-4
chr9-087639260-CTTTTT-CTTTTTTTTT	chr9	87639260	CTTTTT	CTTTTTTTTT	976918	ExcessHet	0	none	3.6999999999999985e-5	0	126	3.6999999999999985e-5
chr9-087639260-CTTTTT-CTTTTTTTTTT	chr9	87639260	CTTTTT	CTTTTTTTTTT	976918	ExcessHet	0	none	0	0	126	1e-6
chr9-087639260-CTTTTT-TTTTTT	chr9	87639260	CTTTTT	TTTTTT	976918	ExcessHet	0	none	0	0	126	1e-6
chr9-087639275-GGA-*	chr9	87639275	GGA	*	110416	ExcessHet	0	none	0.004441	0	126	0.004441
chr9-087639275-GGA-G	chr9	87639275	GGA	G	110416	ExcessHet	0	none	0	0	126	1e-6
chr9-087639275-GGA-TGA	chr9	87639275	GGA	TGA	110416	ExcessHet	0	none	0.056122	0	126	0.056122
chr9-087639278-G-*	chr9	87639278	G	*	663	PASS	0	none	2.09e-4	0	132	2.09e-4
chr9-087639278-G-A	chr9	87639278	G	A	663	PASS	0	none	0	0	132	1e-6
chr9-087639278-G-T	chr9	87639278	G	T	663	PASS	3.221e-5	nfe	3.160000000000005e-4	0	132	3.160000000000005e-4
chr9-087639280-G-*	chr9	87639280	G	*	154	PASS	0	none	8.9e-5	0	132	8.9e-5
chr9-087639280-G-A	chr9	87639280	G	A	154	PASS	4.1e-7	nfe	3.6999999999999985e-5	0	132	3.6999999999999985e-5
chr9-087639280-G-T	chr9	87639280	G	T	154	PASS	1.12e-5	nfe	1.47e-4	0	132	1.47e-4
chr9-087639286-C-*	chr9	87639286	C	*	412	PASS	0	none	9e-6	0	128	9e-6
chr9-087639286-C-A	chr9	87639286	C	A	412	PASS	8.99e-5	afr	2.7300000000000035e-4	0	128	2.7300000000000035e-4
chr9-087639286-C-T	chr9	87639286	C	T	412	PASS	0	none	9e-6	0	128	9e-6
chr9-087639965-T-C	chr9	87639965	T	C	308443	PASS	0.029195	sas	0.01590600000000002	3	134	0.029195
chr9-087640478-T-A	chr9	87640478	T	A	210451	PASS	0.098061	afr	0.00699	1	134	0.098061
chr9-087640478-T-C	chr9	87640478	T	C	210451	PASS	3e-7	nfe	2.2000000000000003e-5	0	134	2.2000000000000003e-5
chr9-087641912-A-G	chr9	87641912	A	G	6428939	PASS	0.61883	amr	0.4340399999999998	62	134	0.61883
chr9-087643238-T-C	chr9	87643238	T	C	1886511	PASS	0.37781	afr	0.204524	25	134	0.37781
chr9-087643325-G-A	chr9	87643325	G	A	508625	PASS	0.41649	afr	0.04651900000000002	2	134	0.41649
chr9-087643325-G-C	chr9	87643325	G	C	508625	PASS	0	none	9e-6	0	134	9e-6
chr9-087643333-C-*	chr9	87643333	C	*	4652531	PASS	0	none	0	0	132	1e-6
chr9-087643333-C-T	chr9	87643333	C	T	4652531	PASS	0.76841	afr	0.4032219999999994	47	132	0.76841
chr9-087643347-CTTTTTTT-*	chr9	87643347	CTTTTTTT	*	2350253	ExcessHet	0	none	1.88e-4	0	106	1.88e-4
chr9-087643347-CTTTTTTT-C	chr9	87643347	CTTTTTTT	C	2350253	ExcessHet	1.473e-5	amr	0	0	106	1.473e-5
chr9-087643347-CTTTTTTT-CCTTTTTTTT	chr9	87643347	CTTTTTTT	CCTTTTTTTT	2350253	ExcessHet	0	none	0	0	106	1e-6
chr9-087643347-CTTTTTTT-CCTTTTTTTTT	chr9	87643347	CTTTTTTT	CCTTTTTTTTT	2350253	ExcessHet	0	none	0	0	106	1e-6
chr9-087643347-CTTTTTTT-CT	chr9	87643347	CTTTTTTT	CT	2350253	ExcessHet	0	none	9e-6	0	106	9e-6
chr9-087643347-CTTTTTTT-CTT	chr9	87643347	CTTTTTTT	CTT	2350253	ExcessHet	0	none	1.27e-4	0	106	1.27e-4
chr9-087643347-CTTTTTTT-CTTT	chr9	87643347	CTTTTTTT	CTTT	2350253	ExcessHet	0	none	7.500000000000004e-4	0	106	7.500000000000004e-4
chr9-087643347-CTTTTTTT-CTTTT	chr9	87643347	CTTTTTTT	CTTTT	2350253	ExcessHet	0	none	0.005798	0	106	0.005798
chr9-087643347-CTTTTTTT-CTTTTT	chr9	87643347	CTTTTTTT	CTTTTT	2350253	ExcessHet	0	none	0.034448	5	106	0.034448
chr9-087643347-CTTTTTTT-CTTTTTT	chr9	87643347	CTTTTTTT	CTTTTTT	2350253	ExcessHet	0	none	0.13138100000000005	18	106	0.13138100000000005
chr9-087643347-CTTTTTTT-CTTTTTTTT	chr9	87643347	CTTTTTTT	CTTTTTTTT	2350253	ExcessHet	0	none	0.2512669999999994	31	106	0.2512669999999994
chr9-087643347-CTTTTTTT-CTTTTTTTTT	chr9	87643347	CTTTTTTT	CTTTTTTTTT	2350253	ExcessHet	0	none	0.13463300000000003	12	106	0.13463300000000003
chr9-087643347-CTTTTTTT-CTTTTTTTTTT	chr9	87643347	CTTTTTTT	CTTTTTTTTTT	2350253	ExcessHet	0	none	0.030198	0	106	0.030198
chr9-087643347-CTTTTTTT-CTTTTTTTTTTT	chr9	87643347	CTTTTTTT	CTTTTTTTTTTT	2350253	ExcessHet	0	none	0.006649	0	106	0.006649
chr9-087643347-CTTTTTTT-CTTTTTTTTTTTT	chr9	87643347	CTTTTTTT	CTTTTTTTTTTTT	2350253	ExcessHet	0	none	0.00134999999999999	0	106	0.00134999999999999
chr9-087643347-CTTTTTTT-CTTTTTTTTTTTTT	chr9	87643347	CTTTTTTT	CTTTTTTTTTTTTT	2350253	ExcessHet	0	none	1.88e-4	0	106	1.88e-4
chr9-087643347-CTTTTTTT-CTTTTTTTTTTTTTT	chr9	87643347	CTTTTTTT	CTTTTTTTTTTTTTT	2350253	ExcessHet	0	none	7.099999999999998e-5	0	106	7.099999999999998e-5
chr9-087643347-CTTTTTTT-CTTTTTTTTTTTTTTT	chr9	87643347	CTTTTTTT	CTTTTTTTTTTTTTTT	2350253	ExcessHet	0	none	9e-6	0	106	9e-6
chr9-087643347-CTTTTTTT-TTTTTTTT	chr9	87643347	CTTTTTTT	TTTTTTTT	2350253	ExcessHet	0	none	0.00120399999999999	0	106	0.00120399999999999
chr9-087643348-T-*	chr9	87643348	T	*	132	PASS	0	none	0.17169800000000002	27	70	0.17169800000000002
chr9-087643348-T-C	chr9	87643348	T	C	132	PASS	1.0598e-4	nfe	0.00115499999999999	0	70	0.00115499999999999
chr9-087643349-T-*	chr9	87643349	T	*	91	PASS	0	none	0.04217300000000002	6	66	0.04217300000000002
chr9-087643349-T-C	chr9	87643349	T	C	91	PASS	6.03e-6	nfe	1.88e-4	0	66	1.88e-4
chr9-087643366-TAAA-*	chr9	87643366	TAAA	*	175005	PASS	0	none	4.950000000000003e-4	0	132	4.950000000000003e-4
chr9-087643366-TAAA-AAAA	chr9	87643366	TAAA	AAAA	175005	PASS	0	none	0.01081599999999998	0	132	0.01081599999999998
chr9-087643366-TAAA-T	chr9	87643366	TAAA	T	175005	PASS	0	none	0	0	132	1e-6
chr9-087643366-TAAA-TA	chr9	87643366	TAAA	TA	175005	PASS	0	none	9e-6	0	132	9e-6
chr9-087643366-TAAA-TAA	chr9	87643366	TAAA	TAA	175005	PASS	0	none	0.00113199999999999	0	132	0.00113199999999999
chr9-087643366-TAAA-TAAAA	chr9	87643366	TAAA	TAAAA	175005	PASS	0	none	0.01005799999999998	0	132	0.01005799999999998
chr9-087643366-TAAA-TAAAAA	chr9	87643366	TAAA	TAAAAA	175005	PASS	0	none	2.5100000000000014e-4	0	132	2.5100000000000014e-4
chr9-087643366-TAAA-TTAAAA	chr9	87643366	TAAA	TTAAAA	175005	PASS	0	none	0.01162699999999998	1	132	0.01162699999999998
chr9-087643366-TAAA-TTAAAAA	chr9	87643366	TAAA	TTAAAAA	175005	PASS	0	none	0	0	132	1e-6
chr9-087643366-TAAA-TTTAAAA	chr9	87643366	TAAA	TTTAAAA	175005	PASS	0	none	0.003702	0	132	0.003702
chr9-087643366-TAAA-TTTAAAAA	chr9	87643366	TAAA	TTTAAAAA	175005	PASS	0	none	9e-6	0	132	9e-6
chr9-087643366-TAAA-TTTTAAAA	chr9	87643366	TAAA	TTTTAAAA	175005	PASS	0	none	6.340000000000003e-4	0	132	6.340000000000003e-4
chr9-087643366-TAAA-TTTTTAAAA	chr9	87643366	TAAA	TTTTTAAAA	175005	PASS	0	none	2.2000000000000003e-5	0	132	2.2000000000000003e-5
chr9-087643497-CTT-C	chr9	87643497	CTT	C	10780125.97	PASS	0.74433	eas	0.4541859999999993	63	134	0.74433
chr9-087643500-T-A	chr9	87643500	T	A	10780581	PASS	0	none	0	0	134	1e-6
chr9-087643500-T-C	chr9	87643500	T	C	10780581	PASS	0.74504	eas	0.4541589999999993	63	134	0.74504
chr9-087643541-G-A	chr9	87643541	G	A	19074	PASS	0.0074516	afr	0.00127799999999999	1	134	0.0074516
chr9-087643606-T-C	chr9	87643606	T	C	15766	PASS	0.00183	mid	0.00127799999999999	1	134	0.00183
chr9-087647299-C-G	chr9	87647299	C	G	118241	PASS	0.050789	afr	0.004723	1	134	0.050789
chr9-087647299-C-T	chr9	87647299	C	T	118241	PASS	0	none	0	0	134	1e-6
chr9-087647320-G-A	chr9	87647320	G	A	787708	PASS	0.31788	afr	0.02969000000000001	1	134	0.31788
chr9-087647478-G-A	chr9	87647478	G	A	2640852	PASS	0.34618	afr	0.166015	21	134	0.34618
chr9-087647510-G-A	chr9	87647510	G	A	1304091	PASS	0.1224	mid	0.097511	16	134	0.1224
chr9-087649825-C-T	chr9	87649825	C	T	972938	PASS	0.29528	afr	0.03043400000000001	2	134	0.29528
chr9-087649843-C-T	chr9	87649843	C	T	14033315	PASS	0.63254	amr	0.3441899999999994	50	134	0.63254
chr9-087650100-C-T	chr9	87650100	C	T	20361423	PASS	0.63299	amr	0.3437039999999994	50	134	0.63299
chr9-087650566-T-A	chr9	87650566	T	A	527342	PASS	0.21466	sas	0.092369	0	0	0.21466
chr9-087650596-T-A	chr9	87650596	T	A	1562	PASS	4.8795e-4	nfe	2.720000000000003e-4	0	0	4.8795e-4
chr9-087651383-TTC-T	chr9	87651383	TTC	T	5290550.97	PASS	0.23156	sas	0.153979	22	134	0.23156
chr9-087651712-C-T	chr9	87651712	C	T	1148447	PASS	0.30043	afr	0.02955700000000001	2	134	0.30043
chr9-087658266-C-T	chr9	87658266	C	T	1313269	PASS	0.24917	amr	0.10086700000000004	16	134	0.24917
chr9-087658267-G-A	chr9	87658267	G	A	87738	PASS	0.016868	afr	0.005983	1	134	0.016868
chr9-087668146-T-C	chr9	87668146	T	C	45052	PASS	0.036189	eas	0.01682000000000002	0	2	0.036189
chr9-087668395-G-T	chr9	87668395	G	T	446617	PASS	0.13183	eas	0.04502200000000001	2	132	0.13183
chr9-087668458-G-A	chr9	87668458	G	A	632729	PASS	0.13451	eas	0.047426	2	134	0.13451
chr9-087668535-G-A	chr9	87668535	G	A	489127	PASS	0.22684000000000001	afr	0.028867	2	134	0.22684000000000001
chr9-087668594-C-T	chr9	87668594	C	T	1770444	PASS	0.1326	eas	0.047186	2	134	0.1326
chr9-087668599-C-T	chr9	87668599	C	T	1785225	PASS	0.13259	eas	0.047186	2	134	0.13259
chr9-087668645-G-A	chr9	87668645	G	A	47003	PASS	1.4853e-4	mid	0	0	134	1.4853e-4
chr9-087668645-G-T	chr9	87668645	G	T	47003	PASS	0.0033125	sas	0.00152199999999999	1	134	0.0033125
chr9-087668816-A-G	chr9	87668816	A	G	558182	PASS	0.13223	eas	0.04662600000000001	2	134	0.13223
chr9-087668816-A-T	chr9	87668816	A	T	558182	PASS	0	none	0	0	134	1e-6
chr9-087681278-C-*	chr9	87681278	C	*	7421553.97	PASS	0	none	0	0	124	1e-6
chr9-087681278-C-CA	chr9	87681278	C	CA	7421553.97	PASS	0	none	8.9e-5	0	124	8.9e-5
chr9-087681278-C-CAAAA	chr9	87681278	C	CAAAA	7421553.97	PASS	7.39e-6	sas	1.27e-4	0	124	1.27e-4
chr9-087681278-C-CAAAAA	chr9	87681278	C	CAAAAA	7421553.97	PASS	2.1555e-4	amr	0.00125299999999999	0	124	0.00125299999999999
chr9-087681278-C-CAAAAAA	chr9	87681278	C	CAAAAAA	7421553.97	PASS	0.0061833	afr	0.01083899999999999	0	124	0.01083899999999999
chr9-087681278-C-CAAAAAAA	chr9	87681278	C	CAAAAAAA	7421553.97	PASS	0.13942	afr	0.086082	10	124	0.13942
chr9-087681278-C-CAAAAAAAA	chr9	87681278	C	CAAAAAAAA	7421553.97	PASS	0.39107	eas	0.3338589999999998	43	124	0.39107
chr9-087681278-C-CAAAAAAAAA	chr9	87681278	C	CAAAAAAAAA	7421553.97	PASS	0.094979	amr	0.03877600000000002	4	124	0.094979
chr9-087681278-C-CAAAAAAAAAA	chr9	87681278	C	CAAAAAAAAAA	7421553.97	PASS	0.0020679	amr	0.00113199999999999	0	124	0.0020679
chr9-087681278-C-CAAAAAAAAAAA	chr9	87681278	C	CAAAAAAAAAAA	7421553.97	PASS	0	none	7.099999999999998e-5	0	124	7.099999999999998e-5
chr9-087681278-C-CAAAAAACA	chr9	87681278	C	CAAAAAACA	7421553.97	PASS	0	none	0	0	124	1e-6
chr9-087681696-TA-T	chr9	87681696	TA	T	4550.97	PASS	0.0017036	afr	5.2999999999999994e-5	1	134	0.0017036
chr9-087681697-A-*	chr9	87681697	A	*	2864.97	PASS	0	none	5.2999999999999994e-5	1	134	5.2999999999999994e-5
chr9-087681697-A-AG	chr9	87681697	A	AG	2864.97	PASS	0	none	3.6999999999999985e-5	0	134	3.6999999999999985e-5
chr9-087681779-G-A	chr9	87681779	G	A	57826	PASS	0.006358	mid	0.00322	2	132	0.006358
chr9-087681781-A-G	chr9	87681781	A	G	346424	PASS	0.12471	eas	0.020865	1	132	0.12471
chr9-087686525-C-T	chr9	87686525	C	T	5303	PASS	3.6166e-4	nfe	1.0799999999999996e-4	1	134	3.6166e-4
chr9-087698465-T-*	chr9	87698465	T	*	301929	PASS	0	none	7.740000000000004e-4	0	134	7.740000000000004e-4
chr9-087698465-T-A	chr9	87698465	T	A	301929	PASS	0.17829	afr	0.03093900000000001	1	134	0.17829
chr9-087698521-C-A	chr9	87698521	C	A	149261	PASS	0.017305	mid	0.01118199999999999	2	134	0.017305
chr9-087698521-C-T	chr9	87698521	C	T	149261	PASS	1.3542e-4	afr	9e-6	0	134	1.3542e-4
chr9-087698534-T-G	chr9	87698534	T	G	432442	PASS	0.18316	afr	0.031709	1	134	0.18316
chr9-087698802-G-T	chr9	87698802	G	T	9303064	PASS	0.59917	amr	0.4281989999999998	59	134	0.59917
chr9-087698890-C-G	chr9	87698890	C	G	3779	PASS	5.7949e-4	nfe	1.88e-4	1	134	5.7949e-4
chr9-087700371-G-*	chr9	87700371	G	*	1537346	PASS	0	none	2.2000000000000003e-5	0	132	2.2000000000000003e-5
chr9-087700371-G-A	chr9	87700371	G	A	1537346	PASS	0.46315	eas	0.17694200000000002	17	132	0.46315
chr9-087702878-GA-AA	chr9	87702878	GA	AA	24956	PASS	0	none	0	0	134	1e-6
chr9-087702878-GA-G	chr9	87702878	GA	G	24956	PASS	6.485e-5	eas	5.2999999999999994e-5	0	134	6.485e-5
chr9-087702878-GA-GAA	chr9	87702878	GA	GAA	24956	PASS	0	none	0.02084	2	134	0.02084
chr9-087702878-GA-GAAA	chr9	87702878	GA	GAAA	24956	PASS	0	none	8.9e-5	0	134	8.9e-5
chr9-087703067-C-T	chr9	87703067	C	T	887	PASS	1.33e-6	nfe	0	1	134	1.33e-6
chr9-087705993-C-T	chr9	87705993	C	T	1520000	PASS	0.40274	afr	0.117713	10	134	0.40274
chr9-087706039-G-A	chr9	87706039	G	A	13773040	PASS	0.71553	afr	0.5836730000000004	74	134	0.71553
chr9-087706102-T-A	chr9	87706102	T	A	945199	PASS	0.12242	eas	0.03080600000000001	2	134	0.12242
chr9-087706200-C-T	chr9	87706200	C	T	831251	PASS	0.047143	afr	0.01635400000000001	2	134	0.047143
chr9-087706221-C-T	chr9	87706221	C	T	1380068	PASS	0.050689	nfe	0.02905300000000002	3	134	0.050689
chr9-087706238-C-T	chr9	87706238	C	T	1558	PASS	4.55e-6	nfe	0	1	134	4.55e-6
chr9-087706668-C-T	chr9	87706668	C	T	36762567	PASS	0.48968	sas	0.4295239999999998	58	134	0.48968
chr9-087706947-A-G	chr9	87706947	A	G	649725	PASS	0.015713	mid	0.011339	2	134	0.015713
chr9-087707108-G-A	chr9	87707108	G	A	35179980	PASS	0.79727	eas	0.6358880000000006	84	134	0.79727
chr9-087707285-G-T	chr9	87707285	G	T	224308	PASS	0.058278	afr	0.004416	1	134	0.058278
chr9-087707590-T-C	chr9	87707590	T	C	36896	PASS	0.0055328	nfe	0.002791	1	134	0.0055328
chr9-087707973-C-T	chr9	87707973	C	T	17536	PASS	0.0037685	nfe	0.00110399999999999	0	0	0.0037685
chr9-087727561-C-G	chr9	87727561	C	G	952968	PASS	0.075488	mid	0.049535	8	134	0.075488
chr9-087727740-C-T	chr9	87727740	C	T	41746	PASS	0.0038409	nfe	0.00137499999999999	2	134	0.0038409
chr9-087727760-C-T	chr9	87727760	C	T	12646159	PASS	0.55264	afr	0.4705219999999994	56	134	0.55264
chr9-087728414-TCAG-T	chr9	87728414	TCAG	T	19678.97	PASS	1.0865e-4	amr	2.2999999999999995e-4	1	134	2.2999999999999995e-4
chr9-087728418-A-T	chr9	87728418	A	T	19718	PASS	1.1001e-4	amr	2.2999999999999995e-4	1	134	2.2999999999999995e-4
chr9-087728493-C-T	chr9	87728493	C	T	928153	PASS	0.30829	afr	0.023088	1	134	0.30829
chr9-087728541-AT-A	chr9	87728541	AT	A	367701	ExcessHet	0.0012207	amr	0.006366	0	114	0.006366
chr9-087728541-AT-ATT	chr9	87728541	AT	ATT	367701	ExcessHet	0	none	0.168913	31	114	0.168913
chr9-087728541-AT-ATTT	chr9	87728541	AT	ATTT	367701	ExcessHet	0	none	2.2999999999999995e-4	0	114	2.2999999999999995e-4
chr9-087728541-AT-ATTTT	chr9	87728541	AT	ATTTT	367701	ExcessHet	0	none	9e-6	0	114	9e-6
chr9-087728541-AT-ATTTTT	chr9	87728541	AT	ATTTTT	367701	ExcessHet	0	none	0	0	114	1e-6
chr9-087728541-AT-ATTTTTTTTTTT	chr9	87728541	AT	ATTTTTTTTTTT	367701	ExcessHet	0	none	0	0	114	1e-6
chr9-087728541-AT-TT	chr9	87728541	AT	TT	367701	ExcessHet	0	none	9e-6	0	114	9e-6
chr9-087728590-G-A	chr9	87728590	G	A	1252570	PASS	0.052766	nfe	0.033304	5	134	0.052766
chr9-087728865-A-C	chr9	87728865	A	C	27348998	PASS	0.95968	eas	0.6971570000000005	83	134	0.95968
chr9-087728871-T-G	chr9	87728871	T	G	1977461	PASS	0.072425	mid	0.049455	8	134	0.072425
chr9-087728888-G-A	chr9	87728888	G	A	1311663	PASS	0.069047	mid	0.043851	8	134	0.069047
chr9-087731201-A-G	chr9	87731201	A	G	280	PASS	0	none	0	1	134	1e-6
chr9-087731493-G-A	chr9	87731493	G	A	56783	PASS	0.030042	nfe	0.01800400000000001	0	6	0.030042
chr9-087772381-T-G	chr9	87772381	T	G	445301	PASS	0.81653	amr	0.204022	0	0	0.81653
chr9-087772713-G-A	chr9	87772713	G	A	6961862	PASS	0.81929	eas	0.6392410000000005	62	98	0.81929
chr9-087772740-A-C	chr9	87772740	A	C	203201	PASS	0.0066342	nfe	0.00332	1	116	0.0066342
chr9-087772740-A-G	chr9	87772740	A	G	203201	PASS	0.12347	afr	0.01687300000000002	0	116	0.12347
chr9-087772890-A-C	chr9	87772890	A	C	17005872	PASS	0.84014	eas	0.6883300000000002	89	134	0.84014
chr9-087772890-A-T	chr9	87772890	A	T	17005872	PASS	0	none	0	0	134	1e-6
chr9-087773068-T-C	chr9	87773068	T	C	933660	PASS	0.07884	afr	0.040039	4	134	0.07884
chr9-087773273-C-T	chr9	87773273	C	T	229687	PASS	0.015819	amr	0.01138999999999999	5	128	0.015819
chr9-087773355-A-T	chr9	87773355	A	T	11731994	PASS	0.95782	eas	0.6458260000000006	63	88	0.95782
chr9-087773455-G-A	chr9	87773455	G	A	6241448	PASS	0.44483	nfe	0.30895099999999964	2	4	0.44483
chr9-087773624-T-A	chr9	87773624	T	A	11087743	PASS	0.81168	eas	0.45762899999999945	0	0	0.81168
chr9-087799419-T-A	chr9	87799419	T	A	706567	PASS	0.29706	eas	0.146964	17	130	0.29706
chr9-087799756-C-A	chr9	87799756	C	A	3832	PASS	1.642e-5	sas	0	0	134	1.642e-5
chr9-087799756-C-T	chr9	87799756	C	T	3832	PASS	7.5317e-4	nfe	4.05e-4	1	134	7.5317e-4
chr9-087799788-C-A	chr9	87799788	C	A	11425	PASS	0.004073	nfe	0.002314	1	130	0.004073
chr9-087810564-C-T	chr9	87810564	C	T	281227	PASS	0.26513	afr	0.04296900000000001	1	132	0.26513
chr9-087810610-C-T	chr9	87810610	C	T	5928366	PASS	0.70353	eas	0.56724600000000025	78	134	0.70353
chr9-087810778-G-A	chr9	87810778	G	A	374805	PASS	0.12049	afr	0.03860000000000002	4	134	0.12049
chr9-087816747-TAA-GAA	chr9	87816747	TAA	GAA	15361	VQSRTrancheINDEL95.00to96.00	0	none	0	0	130	1e-6
chr9-087816747-TAA-T	chr9	87816747	TAA	T	15361	VQSRTrancheINDEL95.00to96.00	0	none	0	0	130	1e-6
chr9-087816747-TAA-TA	chr9	87816747	TAA	TA	15361	VQSRTrancheINDEL95.00to96.00	0	none	0.004723	0	130	0.004723
chr9-087816747-TAA-TAAA	chr9	87816747	TAA	TAAA	15361	VQSRTrancheINDEL95.00to96.00	0	none	0.00950999999999999	2	130	0.00950999999999999
chr9-087816747-TAA-TAAAA	chr9	87816747	TAA	TAAAA	15361	VQSRTrancheINDEL95.00to96.00	0	none	7.099999999999998e-5	0	130	7.099999999999998e-5
chr9-087817163-G-A	chr9	87817163	G	A	5325914	PASS	0.51045	nfe	0.4140309999999996	70	134	0.51045
chr9-087817244-G-*	chr9	87817244	G	*	5484980	PASS	0	none	7.740000000000004e-4	0	134	7.740000000000004e-4
chr9-087817244-G-A	chr9	87817244	G	A	5484980	PASS	0.49033	mid	0.447696	70	134	0.49033
chr9-087817273-C-A	chr9	87817273	C	A	2309	VQSRTrancheSNP99.80to99.90	2.8533e-4	nfe	0.00174299999999999	0	130	0.00174299999999999
chr9-087817273-C-G	chr9	87817273	C	G	2309	VQSRTrancheSNP99.80to99.90	0	none	0	0	130	1e-6
chr9-087817277-T-A	chr9	87817277	T	A	6627	PASS	0.0028975	afr	0.005878	1	124	0.005878
chr9-087817277-T-G	chr9	87817277	T	G	6627	PASS	0	none	0	0	124	1e-6
chr9-087817295-C-T	chr9	87817295	C	T	46477	PASS	0.034645	afr	0.003195	1	134	0.034645
chr9-087817355-G-C	chr9	87817355	G	C	8458863	PASS	0.48781	nfe	0.4201949999999997	69	134	0.48781
chr9-087817600-A-G	chr9	87817600	A	G	10072638	PASS	0.51854	nfe	0.46048799999999934	70	134	0.51854
chr9-087817600-A-T	chr9	87817600	A	T	10072638	PASS	3.219e-5	afr	9e-6	0	134	3.219e-5
chr9-087817817-A-G	chr9	87817817	A	G	6005999	PASS	0.55003	nfe	0.4672769999999994	71	134	0.55003
chr9-087817817-A-T	chr9	87817817	A	T	6005999	PASS	0.041279	afr	0.003473	0	134	0.041279
chr9-087817928-T-C	chr9	87817928	T	C	3651149	PASS	0.63545	nfe	0.450995	71	134	0.63545
chr9-087817964-G-A	chr9	87817964	G	A	4430	PASS	5.33e-6	nfe	0	1	130	5.33e-6
chr9-087817964-G-T	chr9	87817964	G	T	4430	PASS	0.019648	eas	3.820000000000003e-4	0	130	0.019648
chr9-087820735-GT-G	chr9	87820735	GT	G	1868960.97	PASS	0.57349000000000006	nfe	0.3107549999999996	45	68	0.57349000000000006
chr9-087820736-T-*	chr9	87820736	T	*	336	PASS	0	none	0.3107379999999996	45	66	0.3107379999999996
chr9-087820736-T-A	chr9	87820736	T	A	336	PASS	0	none	0	0	66	1e-6
chr9-087820956-C-G	chr9	87820956	C	G	702090	PASS	0	none	0	0	8	1e-6
chr9-087820956-C-T	chr9	87820956	C	T	702090	PASS	0.70027	nfe	0.242048	7	8	0.70027
chr9-087820995-A-*	chr9	87820995	A	*	13393	PASS	0	none	0	0	2	1e-6
chr9-087820995-A-G	chr9	87820995	A	G	13393	PASS	0.019871	nfe	0.005294	0	2	0.019871
chr9-087836937-G-A	chr9	87836937	G	A	27801	PASS	0.3385	nfe	0.01979	0	0	0.3385
chr9-087844431-T-C	chr9	87844431	T	C	114	PASS	4.676e-5	nfe	0	1	50	4.676e-5
chr9-087844470-G-C	chr9	87844470	G	C	327556	PASS	0.26081	afr	0.03888100000000002	3	72	0.26081
chr9-087844599-G-A	chr9	87844599	G	A	4480	PASS	7.79e-4	nfe	1.6699999999999994e-4	1	124	7.79e-4
chr9-087844856-G-A	chr9	87844856	G	A	55995	PASS	0.067191	afr	0.003312	0	32	0.067191
chr9-087844902-G-A	chr9	87844902	G	A	19617	PASS	0.0021822	nfe	7.010000000000006e-4	0	6	0.0021822
chr9-087845086-G-T	chr9	87845086	G	T	51	PASS	0	none	0	0	0	1e-6
chr9-087845091-G-GCT	chr9	87845091	G	GCT	74	PASS	0	none	0	0	0	1e-6
chr9-087845091-G-T	chr9	87845091	G	T	74	PASS	9.61e-6	nfe	0	0	0	9.61e-6
chr9-087845094-CTGTGTGTGTGTGTGTGTGTG-C	chr9	87845094	CTGTGTGTGTGTGTGTGTGTG	C	2651797	PASS	0	none	0	0	0	1e-6
chr9-087845094-CTGTGTGTGTGTGTGTGTGTG-CGTGTGTGTGTGTGTGTG	chr9	87845094	CTGTGTGTGTGTGTGTGTGTG	CGTGTGTGTGTGTGTGTG	2651797	PASS	0	none	0	0	0	1e-6
chr9-087845094-CTGTGTGTGTGTGTGTGTGTG-CTG	chr9	87845094	CTGTGTGTGTGTGTGTGTGTG	CTG	2651797	PASS	0	none	5.2999999999999994e-5	0	0	5.2999999999999994e-5
chr9-087845094-CTGTGTGTGTGTGTGTGTGTG-CTGTG	chr9	87845094	CTGTGTGTGTGTGTGTGTGTG	CTGTG	2651797	PASS	0	none	0.002581	0	0	0.002581
chr9-087845094-CTGTGTGTGTGTGTGTGTGTG-CTGTGTG	chr9	87845094	CTGTGTGTGTGTGTGTGTGTG	CTGTGTG	2651797	PASS	0	none	0.003461	0	0	0.003461
chr9-087845094-CTGTGTGTGTGTGTGTGTGTG-CTGTGTGTG	chr9	87845094	CTGTGTGTGTGTGTGTGTGTG	CTGTGTGTG	2651797	PASS	0	none	0.00151599999999999	0	0	0.00151599999999999
chr9-087845094-CTGTGTGTGTGTGTGTGTGTG-CTGTGTGTGTG	chr9	87845094	CTGTGTGTGTGTGTGTGTGTG	CTGTGTGTGTG	2651797	PASS	0	none	9.370000000000004e-4	0	0	9.370000000000004e-4
chr9-087845094-CTGTGTGTGTGTGTGTGTGTG-CTGTGTGTGTGCGTGTGTGTGTGTGTGTGTGTGTGTG	chr9	87845094	CTGTGTGTGTGTGTGTGTGTG	CTGTGTGTGTGCGTGTGTGTGTGTGTGTGTGTGTGTG	2651797	PASS	0	none	0	0	0	1e-6
chr9-087845094-CTGTGTGTGTGTGTGTGTGTG-CTGTGTGTGTGTG	chr9	87845094	CTGTGTGTGTGTGTGTGTGTG	CTGTGTGTGTGTG	2651797	PASS	0	none	0.005602	0	0	0.005602
chr9-087845094-CTGTGTGTGTGTGTGTGTGTG-CTGTGTGTGTGTGTG	chr9	87845094	CTGTGTGTGTGTGTGTGTGTG	CTGTGTGTGTGTGTG	2651797	PASS	0	none	0.03594000000000001	0	0	0.03594000000000001
chr9-087845094-CTGTGTGTGTGTGTGTGTGTG-CTGTGTGTGTGTGTGTG	chr9	87845094	CTGTGTGTGTGTGTGTGTGTG	CTGTGTGTGTGTGTGTG	2651797	PASS	0	none	0.15119300000000002	0	0	0.15119300000000002
chr9-087845094-CTGTGTGTGTGTGTGTGTGTG-CTGTGTGTGTGTGTGTGTG	chr9	87845094	CTGTGTGTGTGTGTGTGTGTG	CTGTGTGTGTGTGTGTGTG	2651797	PASS	0	none	0.023426	0	0	0.023426
chr9-087845094-CTGTGTGTGTGTGTGTGTGTG-CTGTGTGTGTGTGTGTGTGTGTG	chr9	87845094	CTGTGTGTGTGTGTGTGTGTG	CTGTGTGTGTGTGTGTGTGTGTG	2651797	PASS	0	none	0.01495699999999998	0	0	0.01495699999999998
chr9-087845094-CTGTGTGTGTGTGTGTGTGTG-CTGTGTGTGTGTGTGTGTGTGTGTG	chr9	87845094	CTGTGTGTGTGTGTGTGTGTG	CTGTGTGTGTGTGTGTGTGTGTGTG	2651797	PASS	0	none	0.02622400000000002	0	0	0.02622400000000002
chr9-087845094-CTGTGTGTGTGTGTGTGTGTG-CTGTGTGTGTGTGTGTGTGTGTGTGTG	chr9	87845094	CTGTGTGTGTGTGTGTGTGTG	CTGTGTGTGTGTGTGTGTGTGTGTGTG	2651797	PASS	0	none	0.03700100000000002	0	0	0.03700100000000002
chr9-087845094-CTGTGTGTGTGTGTGTGTGTG-CTGTGTGTGTGTGTGTGTGTGTGTGTGTG	chr9	87845094	CTGTGTGTGTGTGTGTGTGTG	CTGTGTGTGTGTGTGTGTGTGTGTGTGTG	2651797	PASS	0	none	0.049675	0	0	0.049675
chr9-087845094-CTGTGTGTGTGTGTGTGTGTG-CTGTGTGTGTGTGTGTGTGTGTGTGTGTGTG	chr9	87845094	CTGTGTGTGTGTGTGTGTGTG	CTGTGTGTGTGTGTGTGTGTGTGTGTGTGTG	2651797	PASS	0	none	0.05217600000000002	0	0	0.05217600000000002
chr9-087845094-CTGTGTGTGTGTGTGTGTGTG-CTGTGTGTGTGTGTGTGTGTGTGTGTGTGTGTG	chr9	87845094	CTGTGTGTGTGTGTGTGTGTG	CTGTGTGTGTGTGTGTGTGTGTGTGTGTGTGTG	2651797	PASS	0	none	0.021923	0	0	0.021923
chr9-087845094-CTGTGTGTGTGTGTGTGTGTG-CTGTGTGTGTGTGTGTGTGTGTGTGTGTGTGTGTG	chr9	87845094	CTGTGTGTGTGTGTGTGTGTG	CTGTGTGTGTGTGTGTGTGTGTGTGTGTGTGTGTG	2651797	PASS	0	none	0.00880199999999999	0	0	0.00880199999999999
chr9-087845094-CTGTGTGTGTGTGTGTGTGTG-CTGTGTGTGTGTGTGTGTGTGTGTGTGTGTGTGTGTG	chr9	87845094	CTGTGTGTGTGTGTGTGTGTG	CTGTGTGTGTGTGTGTGTGTGTGTGTGTGTGTGTGTG	2651797	PASS	0	none	0.002082	0	0	0.002082
chr9-087845094-CTGTGTGTGTGTGTGTGTGTG-CTGTGTGTGTGTGTGTGTGTGTGTGTGTGTGTGTGTGTG	chr9	87845094	CTGTGTGTGTGTGTGTGTGTG	CTGTGTGTGTGTGTGTGTGTGTGTGTGTGTGTGTGTGTG	2651797	PASS	0	none	3.150000000000005e-4	0	0	3.150000000000005e-4
chr9-087845094-CTGTGTGTGTGTGTGTGTGTG-CTGTGTGTGTGTGTGTGTGTGTGTGTGTGTGTGTGTGTGTG	chr9	87845094	CTGTGTGTGTGTGTGTGTGTG	CTGTGTGTGTGTGTGTGTGTGTGTGTGTGTGTGTGTGTGTG	2651797	PASS	0	none	3.6999999999999985e-5	0	0	3.6999999999999985e-5
chr9-087845094-CTGTGTGTGTGTGTGTGTGTG-CTGTGTGTGTGTGTGTGTGTGTGTGTGTGTGTGTGTGTGTGTG	chr9	87845094	CTGTGTGTGTGTGTGTGTGTG	CTGTGTGTGTGTGTGTGTGTGTGTGTGTGTGTGTGTGTGTGTG	2651797	PASS	0	none	0	0	0	1e-6
chr9-087845094-CTGTGTGTGTGTGTGTGTGTG-GTGTGTGTGTGTGTGTGTGTG	chr9	87845094	CTGTGTGTGTGTGTGTGTGTG	GTGTGTGTGTGTGTGTGTGTG	2651797	PASS	0	none	4.940000000000003e-4	0	0	4.940000000000003e-4
chr9-087845096-G-*	chr9	87845096	G	*	43.97	VQSRTrancheINDEL97.00to99.00	0	none	0.232802	0	0	0.232802
chr9-087845096-G-GTA	chr9	87845096	G	GTA	43.97	VQSRTrancheINDEL97.00to99.00	0	none	9.839999999999994e-4	0	0	9.839999999999994e-4
chr9-087845134-G-GT	chr9	87845134	G	GT	65379.97	VQSRTrancheINDEL99.50to99.90	3.1809e-4	sas	1.27e-4	0	0	3.1809e-4
chr9-087845134-G-GTGT	chr9	87845134	G	GTGT	65379.97	VQSRTrancheINDEL99.50to99.90	8.3661e-4	nfe	0.002281	0	0	0.002281
chr9-087845134-G-GTGTGT	chr9	87845134	G	GTGTGT	65379.97	VQSRTrancheINDEL99.50to99.90	0.0029087	sas	0.005807	0	0	0.005807
chr9-087845134-G-GTGTGTGT	chr9	87845134	G	GTGTGTGT	65379.97	VQSRTrancheINDEL99.50to99.90	0.0051384000000000004	nfe	0.007068	0	0	0.007068
chr9-087845134-G-GTGTGTGTGT	chr9	87845134	G	GTGTGTGTGT	65379.97	VQSRTrancheINDEL99.50to99.90	0.0048033	nfe	0.004553	0	0	0.0048033
chr9-087845134-G-GTGTGTGTGTGT	chr9	87845134	G	GTGTGTGTGTGT	65379.97	VQSRTrancheINDEL99.50to99.90	0.0025848	eas	0.002506	0	0	0.0025848
chr9-087845134-G-GTGTGTGTGTGTGT	chr9	87845134	G	GTGTGTGTGTGTGT	65379.97	VQSRTrancheINDEL99.50to99.90	0.0025294	mid	8.890000000000005e-4	0	0	0.0025294
chr9-087845134-G-GTGTGTGTGTGTGTGT	chr9	87845134	G	GTGTGTGTGTGTGTGT	65379.97	VQSRTrancheINDEL99.50to99.90	6.2777e-4	afr	2.500000000000001e-4	0	0	6.2777e-4
chr9-087845134-G-GTGTGTGTGTGTGTGTGT	chr9	87845134	G	GTGTGTGTGTGTGTGTGT	65379.97	VQSRTrancheINDEL99.50to99.90	4.81e-6	nfe	5.2999999999999994e-5	0	0	5.2999999999999994e-5
chr9-087845134-G-GTGTGTGTGTGTGTGTGTGT	chr9	87845134	G	GTGTGTGTGTGTGTGTGTGT	65379.97	VQSRTrancheINDEL99.50to99.90	0	none	0	0	0	1e-6
chr9-087845924-A-G	chr9	87845924	A	G	644866	PASS	0.24692	eas	0.02137100000000002	0	2	0.24692
chr9-087849786-C-T	chr9	87849786	C	T	23145	PASS	0	none	0.01548199999999999	0	0	0.01548199999999999
chr9-087849816-T-A	chr9	87849816	T	A	34005	PASS	0	none	9e-6	0	0	9e-6
chr9-087849816-T-C	chr9	87849816	T	C	34005	PASS	0	none	0.02374300000000001	0	0	0.02374300000000001
chr9-087856893-C-A	chr9	87856893	C	A	19489	PASS	0.24729	nfe	0.01490499999999998	0	0	0.24729
chr9-087857079-G-A	chr9	87857079	G	A	17252	PASS	0.19563	nfe	0.00991799999999998	0	0	0.19563
chr9-087857101-G-A	chr9	87857101	G	A	20498	PASS	0.16769	nfe	0.01171499999999999	0	0	0.16769
chr9-087857200-AGAGGT-A	chr9	87857200	AGAGGT	A	21520.97	PASS	0.094676	nfe	0.01176699999999999	0	0	0.094676
chr9-087857201-GAGGTGCTCCT-*	chr9	87857201	GAGGTGCTCCT	*	494.97	PASS	0	none	0.01176699999999999	0	0	0.01176699999999999
chr9-087857201-GAGGTGCTCCT-G	chr9	87857201	GAGGTGCTCCT	G	494.97	PASS	0	none	2.08e-4	0	0	2.08e-4
chr9-087857205-T-*	chr9	87857205	T	*	41	PASS	0	none	0.012107	0	0	0.012107
chr9-087857205-T-C	chr9	87857205	T	C	41	PASS	0	none	2.2000000000000003e-5	0	0	2.2000000000000003e-5
chr9-087857207-C-*	chr9	87857207	C	*	21772.97	PASS	0	none	2.08e-4	0	0	2.08e-4
chr9-087857207-C-CACT	chr9	87857207	C	CACT	21772.97	PASS	0.083632	nfe	0.01171499999999999	0	0	0.083632
chr9-087857208-T-*	chr9	87857208	T	*	60	VQSRTrancheSNP99.80to99.90	0	none	2.08e-4	0	0	2.08e-4
chr9-087857208-T-A	chr9	87857208	T	A	60	VQSRTrancheSNP99.80to99.90	0	none	9e-6	0	0	9e-6
chr9-087857210-C-*	chr9	87857210	C	*	109	PASS	0	none	2.08e-4	0	0	2.08e-4
chr9-087857210-C-T	chr9	87857210	C	T	109	PASS	0	none	3.6999999999999985e-5	0	0	3.6999999999999985e-5
chr9-087857231-CGGT-*	chr9	87857231	CGGT	*	21483	PASS	0	none	3.6999999999999985e-5	0	0	3.6999999999999985e-5
chr9-087857231-CGGT-C	chr9	87857231	CGGT	C	21483	PASS	0	none	9e-6	0	0	9e-6
chr9-087857231-CGGT-CT	chr9	87857231	CGGT	CT	21483	PASS	0	none	9e-6	0	0	9e-6
chr9-087857231-CGGT-TGGT	chr9	87857231	CGGT	TGGT	21483	PASS	0	none	0.01315199999999998	0	0	0.01315199999999998
chr9-087857289-G-*	chr9	87857289	G	*	23071	PASS	0	none	2.2000000000000003e-5	0	0	2.2000000000000003e-5
chr9-087857289-G-A	chr9	87857289	G	A	23071	PASS	0.06607	nfe	0.01200199999999999	0	0	0.06607
chr9-087857289-G-T	chr9	87857289	G	T	23071	PASS	0	none	9e-6	0	0	9e-6
chr9-087857300-G-*	chr9	87857300	G	*	34681	PASS	0	none	2.2000000000000003e-5	0	0	2.2000000000000003e-5
chr9-087857300-G-C	chr9	87857300	G	C	34681	PASS	0.11095	nfe	0.01291599999999999	0	0	0.11095
chr9-087857300-G-GATGGTGTGGGGGCAGGGCAGAGGCACTCCTCACTTC	chr9	87857300	G	GATGGTGTGGGGGCAGGGCAGAGGCACTCCTCACTTC	34681	PASS	0.17768	sas	0.004018	0	0	0.17768
chr9-087857423-C-*	chr9	87857423	C	*	48571	PASS	0	none	6.999999999999998e-5	0	0	6.999999999999998e-5
chr9-087857423-C-A	chr9	87857423	C	A	48571	PASS	0.32853	sas	0.03077300000000001	0	0	0.32853
chr9-087857423-C-T	chr9	87857423	C	T	48571	PASS	0	none	0	0	0	1e-6
chr9-087857523-G-*	chr9	87857523	G	*	92623	PASS	0	none	6.999999999999998e-5	0	0	6.999999999999998e-5
chr9-087857523-G-A	chr9	87857523	G	A	92623	PASS	0.18664	eas	0.04223000000000002	0	0	0.18664
chr9-087857523-G-C	chr9	87857523	G	C	92623	PASS	0	none	0	0	0	1e-6
chr9-087857534-ACCAGACAGTTGGGTTCCGGGCAGAGGCGCTCCTCACTTC-*	chr9	87857534	ACCAGACAGTTGGGTTCCGGGCAGAGGCGCTCCTCACTTC	*	98518	PASS	0	none	1.47e-4	0	0	1.47e-4
chr9-087857534-ACCAGACAGTTGGGTTCCGGGCAGAGGCGCTCCTCACTTC-A	chr9	87857534	ACCAGACAGTTGGGTTCCGGGCAGAGGCGCTCCTCACTTC	A	98518	PASS	0.25667	nfe	0.039681	0	0	0.25667
chr9-087857534-ACCAGACAGTTGGGTTCCGGGCAGAGGCGCTCCTCACTTC-ACAGACAGTTGGGTTCCGGGCAGAGGCGCTCCTCACTTC	chr9	87857534	ACCAGACAGTTGGGTTCCGGGCAGAGGCGCTCCTCACTTC	ACAGACAGTTGGGTTCCGGGCAGAGGCGCTCCTCACTTC	98518	PASS	0	none	9e-6	0	0	9e-6
chr9-087857534-ACCAGACAGTTGGGTTCCGGGCAGAGGCGCTCCTCACTTC-CCCAGACAGTTGGGTTCCGGGCAGAGGCGCTCCTCACTTC	chr9	87857534	ACCAGACAGTTGGGTTCCGGGCAGAGGCGCTCCTCACTTC	CCCAGACAGTTGGGTTCCGGGCAGAGGCGCTCCTCACTTC	98518	PASS	0	none	0	0	0	1e-6
chr9-087857536-CAGACAG-*	chr9	87857536	CAGACAG	*	76.97	VQSRTrancheINDEL97.00to99.00	0	none	0.039973	0	0	0.039973
chr9-087857536-CAGACAG-C	chr9	87857536	CAGACAG	C	76.97	VQSRTrancheINDEL97.00to99.00	0	none	0	0	0	1e-6
chr9-087857538-GACAGTTGGGTTCCGGGCAGAGGCGCTCCTCACTTCC-*	chr9	87857538	GACAGTTGGGTTCCGGGCAGAGGCGCTCCTCACTTCC	*	86.97	PASS	0	none	0.039947	0	0	0.039947
chr9-087857538-GACAGTTGGGTTCCGGGCAGAGGCGCTCCTCACTTCC-G	chr9	87857538	GACAGTTGGGTTCCGGGCAGAGGCGCTCCTCACTTCC	G	86.97	PASS	0	none	0	0	0	1e-6
chr9-087857538-GACAGTTGGGTTCCGGGCAGAGGCGCTCCTCACTTCC-GCCTCACTTCC	chr9	87857538	GACAGTTGGGTTCCGGGCAGAGGCGCTCCTCACTTCC	GCCTCACTTCC	86.97	PASS	0	none	9e-6	0	0	9e-6
chr9-087857540-CAGTTGGGTT-*	chr9	87857540	CAGTTGGGTT	*	134.97	VQSRTrancheINDEL95.00to96.00	0	none	0.040026	0	0	0.040026
chr9-087857540-CAGTTGGGTT-C	chr9	87857540	CAGTTGGGTT	C	134.97	VQSRTrancheINDEL95.00to96.00	0	none	9e-6	0	0	9e-6
chr9-087857540-CAGTTGGGTT-CTTGGGTT	chr9	87857540	CAGTTGGGTT	CTTGGGTT	134.97	VQSRTrancheINDEL95.00to96.00	0	none	0	0	0	1e-6
chr9-087857541-AG-*	chr9	87857541	AG	*	86.97	VQSRTrancheINDEL95.00to96.00	0	none	0.04010600000000002	0	0	0.04010600000000002
chr9-087857541-AG-A	chr9	87857541	AG	A	86.97	VQSRTrancheINDEL95.00to96.00	0	none	0	0	0	1e-6
chr9-087857542-GTT-*	chr9	87857542	GTT	*	140.97	VQSRTrancheINDEL97.00to99.00	0	none	0.04013200000000002	0	0	0.04013200000000002
chr9-087857542-GTT-G	chr9	87857542	GTT	G	140.97	VQSRTrancheINDEL97.00to99.00	0	none	9e-6	0	0	9e-6
chr9-087857542-GTT-GT	chr9	87857542	GTT	GT	140.97	VQSRTrancheINDEL97.00to99.00	0	none	3.6999999999999985e-5	0	0	3.6999999999999985e-5
chr9-087857543-TTGGGTTCCGGGCAGAGGCGCTCCTCACTTCCCAGACA-*	chr9	87857543	TTGGGTTCCGGGCAGAGGCGCTCCTCACTTCCCAGACA	*	246.97	VQSRTrancheINDEL97.00to99.00	0	none	0.04018800000000002	0	0	0.04018800000000002
chr9-087857543-TTGGGTTCCGGGCAGAGGCGCTCCTCACTTCCCAGACA-T	chr9	87857543	TTGGGTTCCGGGCAGAGGCGCTCCTCACTTCCCAGACA	T	246.97	VQSRTrancheINDEL97.00to99.00	0	none	0	0	0	1e-6
chr9-087857543-TTGGGTTCCGGGCAGAGGCGCTCCTCACTTCCCAGACA-TGACA	chr9	87857543	TTGGGTTCCGGGCAGAGGCGCTCCTCACTTCCCAGACA	TGACA	246.97	VQSRTrancheINDEL97.00to99.00	0	none	0	0	0	1e-6
chr9-087857543-TTGGGTTCCGGGCAGAGGCGCTCCTCACTTCCCAGACA-TGGTTCCGGGCAGAGGCGCTCCTCACTTCCCAGACA	chr9	87857543	TTGGGTTCCGGGCAGAGGCGCTCCTCACTTCCCAGACA	TGGTTCCGGGCAGAGGCGCTCCTCACTTCCCAGACA	246.97	VQSRTrancheINDEL97.00to99.00	0	none	9e-6	0	0	9e-6
chr9-087857543-TTGGGTTCCGGGCAGAGGCGCTCCTCACTTCCCAGACA-TGTTCCGGGCAGAGGCGCTCCTCACTTCCCAGACA	chr9	87857543	TTGGGTTCCGGGCAGAGGCGCTCCTCACTTCCCAGACA	TGTTCCGGGCAGAGGCGCTCCTCACTTCCCAGACA	246.97	VQSRTrancheINDEL97.00to99.00	0	none	9e-6	0	0	9e-6
chr9-087857544-TGGGTTCCGGGCAGAGGCGCTCCTCACTTCCCAGACAGTG-*	chr9	87857544	TGGGTTCCGGGCAGAGGCGCTCCTCACTTCCCAGACAGTG	*	176	PASS	0	none	0.04024100000000002	0	0	0.04024100000000002
chr9-087857544-TGGGTTCCGGGCAGAGGCGCTCCTCACTTCCCAGACAGTG-GGGGTTCCGGGCAGAGGCGCTCCTCACTTCCCAGACAGTG	chr9	87857544	TGGGTTCCGGGCAGAGGCGCTCCTCACTTCCCAGACAGTG	GGGGTTCCGGGCAGAGGCGCTCCTCACTTCCCAGACAGTG	176	PASS	0	none	2.2000000000000003e-5	0	0	2.2000000000000003e-5
chr9-087857544-TGGGTTCCGGGCAGAGGCGCTCCTCACTTCCCAGACAGTG-T	chr9	87857544	TGGGTTCCGGGCAGAGGCGCTCCTCACTTCCCAGACAGTG	T	176	PASS	0	none	3.6999999999999985e-5	0	0	3.6999999999999985e-5
chr9-087857547-GTT-*	chr9	87857547	GTT	*	86.97	PASS	0	none	0.04024100000000002	0	0	0.04024100000000002
chr9-087857547-GTT-G	chr9	87857547	GTT	G	86.97	PASS	0	none	2.2000000000000003e-5	0	0	2.2000000000000003e-5
chr9-087857548-TTCCGGGCAGAGGCGCTCCTCACTTCCCAGACAGTGGG-*	chr9	87857548	TTCCGGGCAGAGGCGCTCCTCACTTCCCAGACAGTGGG	*	38.97	PASS	0	none	0.04032000000000002	0	0	0.04032000000000002
chr9-087857548-TTCCGGGCAGAGGCGCTCCTCACTTCCCAGACAGTGGG-T	chr9	87857548	TTCCGGGCAGAGGCGCTCCTCACTTCCCAGACAGTGGG	T	38.97	PASS	0	none	0	0	0	1e-6
chr9-087857548-TTCCGGGCAGAGGCGCTCCTCACTTCCCAGACAGTGGG-TG	chr9	87857548	TTCCGGGCAGAGGCGCTCCTCACTTCCCAGACAGTGGG	TG	38.97	PASS	0	none	0	0	0	1e-6
chr9-087857550-CCGGGCAGAGGCGCTCCTCACTTCCCAGACA-*	chr9	87857550	CCGGGCAGAGGCGCTCCTCACTTCCCAGACA	*	50.97	VQSRTrancheINDEL97.00to99.00	0	none	0.04024100000000002	0	0	0.04024100000000002
chr9-087857550-CCGGGCAGAGGCGCTCCTCACTTCCCAGACA-C	chr9	87857550	CCGGGCAGAGGCGCTCCTCACTTCCCAGACA	C	50.97	VQSRTrancheINDEL97.00to99.00	0	none	9e-6	0	0	9e-6
chr9-087857551-C-*	chr9	87857551	C	*	130	VQSRTrancheSNP99.80to99.90	0	none	0.04029400000000002	0	0	0.04029400000000002
chr9-087857551-C-T	chr9	87857551	C	T	130	VQSRTrancheSNP99.80to99.90	0	none	3.6999999999999985e-5	0	0	3.6999999999999985e-5
chr9-087857555-C-*	chr9	87857555	C	*	34	VQSRTrancheSNP99.70to99.80	0	none	0.04021400000000002	0	0	0.04021400000000002
chr9-087857555-C-T	chr9	87857555	C	T	34	VQSRTrancheSNP99.70to99.80	0	none	0	0	0	1e-6
chr9-087857561-C-*	chr9	87857561	C	*	1853	PASS	0	none	0.04019000000000002	0	0	0.04019000000000002
chr9-087857561-C-T	chr9	87857561	C	T	1853	PASS	0	none	8.180000000000003e-4	0	0	8.180000000000003e-4
chr9-087857566-CTCACTTCCCAGACAGTGGGCCTGCCCGACAGAGGTGCTCCTGACCTCCCAGATGCGGTGGCTGCTGAGCTGGGGCCTCCTTACTTCCCAGACGCTGCAGTGGCCAGGCAGAGGTGCTCT-*	chr9	87857566	CTCACTTCCCAGACAGTGGGCCTGCCCGACAGAGGTGCTCCTGACCTCCCAGATGCGGTGGCTGCTGAGCTGGGGCCTCCTTACTTCCCAGACGCTGCAGTGGCCAGGCAGAGGTGCTCT	*	194	PASS	0	none	0.040061	0	0	0.040061
chr9-087857566-CTCACTTCCCAGACAGTGGGCCTGCCCGACAGAGGTGCTCCTGACCTCCCAGATGCGGTGGCTGCTGAGCTGGGGCCTCCTTACTTCCCAGACGCTGCAGTGGCCAGGCAGAGGTGCTCT-C	chr9	87857566	CTCACTTCCCAGACAGTGGGCCTGCCCGACAGAGGTGCTCCTGACCTCCCAGATGCGGTGGCTGCTGAGCTGGGGCCTCCTTACTTCCCAGACGCTGCAGTGGCCAGGCAGAGGTGCTCT	C	194	PASS	0	none	0	0	0	1e-6
chr9-087857566-CTCACTTCCCAGACAGTGGGCCTGCCCGACAGAGGTGCTCCTGACCTCCCAGATGCGGTGGCTGCTGAGCTGGGGCCTCCTTACTTCCCAGACGCTGCAGTGGCCAGGCAGAGGTGCTCT-TTCACTTCCCAGACAGTGGGCCTGCCCGACAGAGGTGCTCCTGACCTCCCAGATGCGGTGGCTGCTGAGCTGGGGCCTCCTTACTTCCCAGACGCTGCAGTGGCCAGGCAGAGGTGCTCT	chr9	87857566	CTCACTTCCCAGACAGTGGGCCTGCCCGACAGAGGTGCTCCTGACCTCCCAGATGCGGTGGCTGCTGAGCTGGGGCCTCCTTACTTCCCAGACGCTGCAGTGGCCAGGCAGAGGTGCTCT	TTCACTTCCCAGACAGTGGGCCTGCCCGACAGAGGTGCTCCTGACCTCCCAGATGCGGTGGCTGCTGAGCTGGGGCCTCCTTACTTCCCAGACGCTGCAGTGGCCAGGCAGAGGTGCTCT	194	PASS	0	none	0	0	0	1e-6
chr9-087857572-T-*	chr9	87857572	T	*	40	PASS	0	none	0.040088	0	0	0.040088
chr9-087857572-T-C	chr9	87857572	T	C	40	PASS	0	none	9e-6	0	0	9e-6
chr9-087857621-C-*	chr9	87857621	C	*	320836	PASS	0	none	5.2999999999999994e-5	0	0	5.2999999999999994e-5
chr9-087857621-C-A	chr9	87857621	C	A	320836	PASS	0	none	6.999999999999998e-5	0	0	6.999999999999998e-5
chr9-087857621-C-CG	chr9	87857621	C	CG	320836	PASS	0	none	9e-6	0	0	9e-6
chr9-087857621-C-G	chr9	87857621	C	G	320836	PASS	0	none	9e-6	0	0	9e-6
chr9-087857621-C-T	chr9	87857621	C	T	320836	PASS	0.48591	nfe	0.126555	0	0	0.48591
chr9-087857633-A-*	chr9	87857633	A	*	747943	PASS	0	none	3.6999999999999985e-5	0	0	3.6999999999999985e-5
chr9-087857633-A-G	chr9	87857633	A	G	747943	PASS	0.9446	nfe	0.3126849999999998	0	0	0.9446
chr9-087857633-A-T	chr9	87857633	A	T	747943	PASS	0	none	0	0	0	1e-6
chr9-087857658-C-*	chr9	87857658	C	*	118108	PASS	0	none	9e-6	0	0	9e-6
chr9-087857658-C-T	chr9	87857658	C	T	118108	PASS	0.12791	nfe	0.045291	0	0	0.12791
chr9-087857800-G-*	chr9	87857800	G	*	498727	PASS	0	none	5.2999999999999994e-5	0	0	5.2999999999999994e-5
chr9-087857800-G-A	chr9	87857800	G	A	498727	PASS	0.27722	amr	0.102481	0	0	0.27722
chr9-087857800-G-C	chr9	87857800	G	C	498727	PASS	0	none	0	0	0	1e-6
chr9-087857804-G-*	chr9	87857804	G	*	500263	PASS	0	none	6.999999999999998e-5	0	0	6.999999999999998e-5
chr9-087857804-G-T	chr9	87857804	G	T	500263	PASS	0.29488	amr	0.103203	0	0	0.29488
chr9-087857840-G-*	chr9	87857840	G	*	970177	PASS	0	none	3.6999999999999985e-5	0	0	3.6999999999999985e-5
chr9-087857840-G-A	chr9	87857840	G	A	970177	PASS	0.42711	nfe	0.232746	0	0	0.42711
chr9-087857955-G-*	chr9	87857955	G	*	1331069	PASS	0	none	0	0	20	1e-6
chr9-087857955-G-A	chr9	87857955	G	A	1331069	PASS	0.66237	eas	0.200128	4	20	0.66237
chr9-087858027-T-C	chr9	87858027	T	C	3423610	PASS	0.66832	eas	0.227999	16	84	0.66832
chr9-087858037-G-A	chr9	87858037	G	A	3708930	PASS	0.66808	eas	0.227551	16	90	0.66808
chr9-087858037-G-C	chr9	87858037	G	C	3708930	PASS	0	none	0	0	90	1e-6
chr9-087858100-T-C	chr9	87858100	T	C	21223	PASS	0.0021905	nfe	9.400000000000004e-4	3	126	0.0021905
chr9-087858313-C-A	chr9	87858313	C	A	1876049	PASS	0.12017	afr	0.05036300000000002	8	134	0.12017
chr9-087858514-T-TG	chr9	87858514	T	TG	10637471.97	PASS	0.40537	eas	0.161482	16	132	0.40537
chr9-087858567-C-T	chr9	87858567	C	T	484155	PASS	0.01243	nfe	0.005983	1	134	0.01243
chr9-087858575-T-C	chr9	87858575	T	C	15810554	PASS	0.4398	afr	0.242878	26	134	0.4398
chr9-087858687-G-A	chr9	87858687	G	A	43576630	PASS	0.93778	afr	0.6993500000000005	91	134	0.93778
chr9-087858717-G-A	chr9	87858717	G	A	11590311	PASS	0.55639	eas	0.232841	23	134	0.55639
chr9-087858787-T-C	chr9	87858787	T	C	1650442	PASS	0.2554	eas	0.03860000000000002	1	134	0.2554
chr9-087858847-A-G	chr9	87858847	A	G	33870068	PASS	0.93822	afr	0.7012730000000006	91	134	0.93822
chr9-087858969-C-A	chr9	87858969	C	A	35247	PASS	0	none	2.2000000000000003e-5	0	134	2.2000000000000003e-5
chr9-087858969-C-T	chr9	87858969	C	T	35247	PASS	0.020087	afr	0.00149699999999999	1	134	0.020087
chr9-087858984-AGGG-A	chr9	87858984	AGGG	A	7282019.97	PASS	1.2469e-4	amr	9e-6	0	134	1.2469e-4
chr9-087858984-AGGG-AGG	chr9	87858984	AGGG	AGG	7282019.97	PASS	0	none	0.2621999999999993	27	134	0.2621999999999993
chr9-087858984-AGGG-AGGGG	chr9	87858984	AGGG	AGGGG	7282019.97	PASS	0	none	0.00169399999999999	0	134	0.00169399999999999
chr9-087858985-G-*	chr9	87858985	G	*	322	PASS	0	none	0.2622539999999993	27	134	0.2622539999999993
chr9-087858985-G-A	chr9	87858985	G	A	322	PASS	0	none	0	0	134	1e-6
chr9-087858987-G-*	chr9	87858987	G	*	7304950	PASS	0	none	9e-6	0	134	9e-6
chr9-087858987-G-C	chr9	87858987	G	C	7304950	PASS	0.66743	eas	0.2621729999999993	27	134	0.66743
chr9-087858987-G-T	chr9	87858987	G	T	7304950	PASS	1.64e-6	nfe	0	0	134	1.64e-6
chr9-087858999-A-C	chr9	87858999	A	C	7169047	PASS	0.66923	eas	0.26263199999999937	27	134	0.66923
chr9-087859058-C-G	chr9	87859058	C	G	3768352	PASS	0.67747	eas	0.26198399999999933	27	134	0.67747
chr9-087859106-C-T	chr9	87859106	C	T	2564364	PASS	0.42062	eas	0.207031	26	134	0.42062
chr9-087859182-A-G	chr9	87859182	A	G	2500582	PASS	0.64524	eas	0.224435	24	118	0.64524
chr9-087859182-A-T	chr9	87859182	A	T	2500582	PASS	0	none	0	0	118	1e-6
chr9-087859190-GGGAAGGCCTCAC-G	chr9	87859190	GGGAAGGCCTCAC	G	2451228.97	PASS	0.63811	eas	0.222267	25	116	0.63811
chr9-087859192-G-*	chr9	87859192	G	*	164.97	PASS	0	none	0.22227900000000003	25	118	0.22227900000000003
chr9-087859192-G-GAC	chr9	87859192	G	GAC	164.97	PASS	9.1e-7	nfe	8.9e-5	0	118	8.9e-5
chr9-087859200-C-*	chr9	87859200	C	*	139	PASS	0	none	0.222254	25	114	0.222254
chr9-087859200-C-T	chr9	87859200	C	T	139	PASS	0	none	0	0	114	1e-6
chr9-087859202-C-*	chr9	87859202	C	*	1628	PASS	0	none	0.222228	25	112	0.222228
chr9-087859202-C-T	chr9	87859202	C	T	1628	PASS	0.00101	eas	2.2000000000000003e-5	0	112	0.00101
chr9-087859247-TGGAACCAGGAACAAAATACGCTTAGAAGAGCACGTTGCCAATCGCGTGGCCGGAACCTGCGGC-*	chr9	87859247	TGGAACCAGGAACAAAATACGCTTAGAAGAGCACGTTGCCAATCGCGTGGCCGGAACCTGCGGC	*	2350	VQSRTrancheINDEL95.00to96.00	0	none	2.2000000000000003e-5	0	86	2.2000000000000003e-5
chr9-087859247-TGGAACCAGGAACAAAATACGCTTAGAAGAGCACGTTGCCAATCGCGTGGCCGGAACCTGCGGC-CGGAACCAGGAACAAAATACGCTTAGAAGAGCACGTTGCCAATCGCGTGGCCGGAACCTGCGGC	chr9	87859247	TGGAACCAGGAACAAAATACGCTTAGAAGAGCACGTTGCCAATCGCGTGGCCGGAACCTGCGGC	CGGAACCAGGAACAAAATACGCTTAGAAGAGCACGTTGCCAATCGCGTGGCCGGAACCTGCGGC	2350	VQSRTrancheINDEL95.00to96.00	0	none	0	0	86	1e-6
chr9-087859247-TGGAACCAGGAACAAAATACGCTTAGAAGAGCACGTTGCCAATCGCGTGGCCGGAACCTGCGGC-T	chr9	87859247	TGGAACCAGGAACAAAATACGCTTAGAAGAGCACGTTGCCAATCGCGTGGCCGGAACCTGCGGC	T	2350	VQSRTrancheINDEL95.00to96.00	0.0025132	afr	2.720000000000003e-4	0	86	0.0025132
chr9-087859256-G-*	chr9	87859256	G	*	429	PASS	0	none	3.3800000000000046e-4	0	82	3.3800000000000046e-4
chr9-087859256-G-A	chr9	87859256	G	A	429	PASS	3.05e-6	nfe	0	0	82	3.05e-6
chr9-087859266-C-*	chr9	87859266	C	*	241	PASS	0	none	3.3800000000000046e-4	0	72	3.3800000000000046e-4
chr9-087859266-C-T	chr9	87859266	C	T	241	PASS	0	none	3.6999999999999985e-5	0	72	3.6999999999999985e-5
chr9-087859280-C-*	chr9	87859280	C	*	185	PASS	0	none	3.3700000000000044e-4	0	44	3.3700000000000044e-4
chr9-087859280-C-A	chr9	87859280	C	A	185	PASS	0	none	0	0	44	1e-6
chr9-087859280-C-T	chr9	87859280	C	T	185	PASS	0	none	2.2000000000000003e-5	0	44	2.2000000000000003e-5
chr9-087859281-G-*	chr9	87859281	G	*	407	PASS	0	none	3.3700000000000044e-4	0	42	3.3700000000000044e-4
chr9-087859281-G-A	chr9	87859281	G	A	407	PASS	0	none	5.2999999999999994e-5	0	42	5.2999999999999994e-5
chr9-087859281-G-C	chr9	87859281	G	C	407	PASS	0	none	0	0	42	1e-6
chr9-087859282-T-*	chr9	87859282	T	*	461	PASS	0	none	3.3700000000000044e-4	0	42	3.3700000000000044e-4
chr9-087859282-T-C	chr9	87859282	T	C	461	PASS	1.3223e-4	nfe	2.2000000000000003e-5	0	42	1.3223e-4
chr9-087859282-T-G	chr9	87859282	T	G	461	PASS	0	none	0	0	42	1e-6
chr9-087859283-T-*	chr9	87859283	T	*	42	PASS	0	none	3.3700000000000044e-4	0	42	3.3700000000000044e-4
chr9-087859283-T-G	chr9	87859283	T	G	42	PASS	0	none	0	0	42	1e-6
chr9-087859290-C-*	chr9	87859290	C	*	218	PASS	0	none	3.3700000000000044e-4	0	34	3.3700000000000044e-4
chr9-087859290-C-T	chr9	87859290	C	T	218	PASS	7.818e-5	nfe	2.2000000000000003e-5	0	34	7.818e-5
chr9-087859292-C-*	chr9	87859292	C	*	723	PASS	0	none	3.3700000000000044e-4	0	32	3.3700000000000044e-4
chr9-087859292-C-T	chr9	87859292	C	T	723	PASS	6.428e-5	sas	5.2999999999999994e-5	0	32	6.428e-5
chr9-087859294-T-*	chr9	87859294	T	*	35	PASS	0	none	3.3700000000000044e-4	0	32	3.3700000000000044e-4
chr9-087859294-T-G	chr9	87859294	T	G	35	PASS	0	none	0	0	32	1e-6
chr9-087859299-G-*	chr9	87859299	G	*	887020	PASS	0	none	3.3700000000000044e-4	0	22	3.3700000000000044e-4
chr9-087859299-G-A	chr9	87859299	G	A	887020	PASS	0.68261	eas	0.179826	3	22	0.68261
chr9-087859330-G-A	chr9	87859330	G	A	113093	PASS	0.25064	eas	0.017532	0	8	0.25064
chr9-087859361-C-T	chr9	87859361	C	T	659784	PASS	0.66473	eas	0.15145	0	4	0.66473
chr9-087859425-G-A	chr9	87859425	G	A	578112	PASS	0.65467	eas	0.13419300000000003	0	0	0.65467
chr9-087859434-T-C	chr9	87859434	T	C	1160888	PASS	0.82843	afr	0.3428849999999995	0	0	0.82843
chr9-087882779-TC-AC	chr9	87882779	TC	AC	3041	VQSRTrancheINDEL99.50to99.90	0	none	0.00159199999999999	1	48	0.00159199999999999
chr9-087882779-TC-GC	chr9	87882779	TC	GC	3041	VQSRTrancheINDEL99.50to99.90	0	none	0	0	48	1e-6
chr9-087882779-TC-T	chr9	87882779	TC	T	3041	VQSRTrancheINDEL99.50to99.90	0	none	0	0	48	1e-6
chr9-087882932-G-A	chr9	87882932	G	A	66512	PASS	0.0034052	nfe	0.00122899999999999	1	134	0.0034052
chr9-087883046-C-T	chr9	87883046	C	T	263702	PASS	0.076022	afr	0.004877	1	134	0.076022
chr9-087883085-T-G	chr9	87883085	T	G	149092	PASS	0.0014253	nfe	0.00214	1	134	0.00214
chr9-087883113-T-C	chr9	87883113	T	C	1311531	PASS	0.032528	mid	0.023273	3	134	0.032528
chr9-087883295-T-*	chr9	87883295	T	*	11308241	PASS	0	none	5.2999999999999994e-5	0	130	5.2999999999999994e-5
chr9-087883295-T-C	chr9	87883295	T	C	11308241	PASS	0.89379	afr	0.5738410000000003	79	130	0.89379
chr9-087883295-T-TATGC	chr9	87883295	T	TATGC	11308241	PASS	0	none	0	0	130	1e-6
chr9-087883295-T-TGATTTTTTTAATGGTACGGCGACCACCGAGATCTACACTAGCATTGTCGTCGGCAGCGTCAGATGTGTATAAGAGACAGGCCCAGAGCTCAGTTGCTTGAAGGC	chr9	87883295	T	TGATTTTTTTAATGGTACGGCGACCACCGAGATCTACACTAGCATTGTCGTCGGCAGCGTCAGATGTGTATAAGAGACAGGCCCAGAGCTCAGTTGCTTGAAGGC	11308241	PASS	0	none	0	0	130	1e-6
chr9-087883295-T-TTGCTTGAAGGC	chr9	87883295	T	TTGCTTGAAGGC	11308241	PASS	0	none	0	0	130	1e-6
chr9-087883331-A-*	chr9	87883331	A	*	79016	ExcessHet	0	none	2.2000000000000003e-5	0	124	2.2000000000000003e-5
chr9-087883331-A-ATTCGTC	chr9	87883331	A	ATTCGTC	79016	ExcessHet	0	none	0	0	124	1e-6
chr9-087883331-A-G	chr9	87883331	A	G	79016	ExcessHet	0.040519	amr	0.04391900000000001	1	124	0.04391900000000001
chr9-087883331-A-T	chr9	87883331	A	T	79016	ExcessHet	4.1e-7	nfe	5.2999999999999994e-5	0	124	5.2999999999999994e-5
chr9-087884853-G-C	chr9	87884853	G	C	205215	PASS	0.068701	afr	0.005185	1	134	0.068701
chr9-087885187-C-T	chr9	87885187	C	T	109549	PASS	0.022841	afr	0.00135099999999999	1	134	0.022841
chr9-087885274-C-G	chr9	87885274	C	G	2772357	PASS	0.094853	afr	0.03918600000000001	8	134	0.094853
chr9-087885278-C-G	chr9	87885278	C	G	4074393	PASS	0.29791	afr	0.05904900000000002	8	134	0.29791
chr9-087885309-C-T	chr9	87885309	C	T	3473018	PASS	0.22303	afr	0.053569	8	134	0.22303
chr9-087885490-A-C	chr9	87885490	A	C	43883765	PASS	0.89231	afr	0.5726040000000003	74	134	0.89231
chr9-087885712-G-A	chr9	87885712	G	A	3582711	PASS	0.19535	afr	0.04299800000000001	7	134	0.19535
chr9-087885772-G-C	chr9	87885772	G	C	2294	PASS	0	none	0	1	134	1e-6
chr9-087885789-G-A	chr9	87885789	G	A	135787	PASS	0.022841	afr	0.00137499999999999	1	134	0.022841
chr9-087885793-C-T	chr9	87885793	C	T	135902	PASS	0.001833	nfe	9.400000000000004e-4	3	134	0.001833
chr9-087885854-G-C	chr9	87885854	G	C	15744	PASS	1.6579e-4	nfe	7.099999999999998e-5	1	134	1.6579e-4
chr9-087885994-C-T	chr9	87885994	C	T	3649939	PASS	0.25128	afr	0.04764	7	134	0.25128
chr9-087886499-C-T	chr9	87886499	C	T	105244	PASS	0.022881	afr	0.00135099999999999	1	134	0.022881
chr9-087886533-C-A	chr9	87886533	C	A	44986826	PASS	0.89208	afr	0.5704390000000003	74	134	0.89208
chr9-087886585-G-A	chr9	87886585	G	A	3971547	PASS	0.19648	afr	0.04291800000000001	7	134	0.19648
chr9-087886599-C-G	chr9	87886599	C	G	11191682	PASS	0.55775	afr	0.13984800000000003	17	134	0.55775
chr9-087886694-C-T	chr9	87886694	C	T	3169449	PASS	0.19656	afr	0.04294400000000001	7	134	0.19656
chr9-087886844-G-A	chr9	87886844	G	A	409511	PASS	0.022841	afr	0.00144799999999999	1	134	0.022841
chr9-087886844-G-T	chr9	87886844	G	T	409511	PASS	0.0049331	mid	0.003144	0	134	0.0049331
chr9-087886962-C-T	chr9	87886962	C	T	319237	PASS	0.04824	afr	0.004008	1	134	0.04824
chr9-087887065-G-A	chr9	87887065	G	A	232435	PASS	0.0031085	nfe	0.002565	1	134	0.0031085
chr9-087887258-C-G	chr9	87887258	C	G	72362	PASS	7.1461e-4	nfe	2.09e-4	1	134	7.1461e-4
chr9-087887258-C-T	chr9	87887258	C	T	72362	PASS	0.012645	afr	4.05e-4	1	134	0.012645
chr9-087887543-T-A	chr9	87887543	T	A	53403935	PASS	0.89211	afr	0.5703310000000003	73	134	0.89211
chr9-087887555-G-A	chr9	87887555	G	A	139754	PASS	0.0020333	sas	0.00115599999999999	1	134	0.0020333
chr9-087887904-T-C	chr9	87887904	T	C	45763225	PASS	0.62174	afr	0.49657099999999943	66	134	0.62174
chr9-087888044-C-A	chr9	87888044	C	A	95289	PASS	0.019465	afr	9.640000000000004e-4	1	134	0.019465
chr9-087888077-C-T	chr9	87888077	C	T	1419216	PASS	0.018868	nfe	0.014775	2	134	0.018868
chr9-087888092-A-G	chr9	87888092	A	G	42276102	PASS	0.50149	nfe	0.4594869999999993	63	134	0.50149
chr9-087888304-G-C	chr9	87888304	G	C	2075	PASS	2.999e-5	nfe	0	1	134	2.999e-5
chr9-087888398-C-G	chr9	87888398	C	G	2780145	PASS	0.21991	eas	0.03412900000000001	3	134	0.21991
chr9-087888536-G-A	chr9	87888536	G	A	41548065	PASS	0.50155	nfe	0.4592979999999993	63	134	0.50155
chr9-087888819-C-T	chr9	87888819	C	T	910692	PASS	0.28723	eas	0.018674	1	134	0.28723
chr9-087888929-C-T	chr9	87888929	C	T	776969	PASS	0.22001	eas	0.03147	2	134	0.22001
chr9-087888945-C-G	chr9	87888945	C	G	13929	PASS	0.0013793	amr	4.05e-4	1	134	0.0013793
chr9-087888945-C-T	chr9	87888945	C	T	13929	PASS	1.09e-6	nfe	0	0	134	1.09e-6
chr9-087888970-C-T	chr9	87888970	C	T	21557	PASS	0.0030439	nfe	0.00105999999999999	1	134	0.0030439
chr9-087889042-C-T	chr9	87889042	C	T	5600795	PASS	0.65249	afr	0.46340899999999935	67	134	0.65249
chr9-087918831-A-G	chr9	87918831	A	G	3411412	VQSRTrancheSNP99.90to99.95	0.69035	afr	0.41944999999999977	0	0	0.69035
chr9-087918831-A-T	chr9	87918831	A	T	3411412	VQSRTrancheSNP99.90to99.95	0	none	0	0	0	1e-6
chr9-087918930-G-A	chr9	87918930	G	A	9776	VQSRTrancheSNP99.80to99.90	9.0589e-4	nfe	4.260000000000005e-4	0	2	9.0589e-4
chr9-087919001-C-T	chr9	87919001	C	T	3103880	VQSRTrancheSNP99.80to99.90	0.1614	nfe	0.094552	9	38	0.1614
chr9-087919003-C-T	chr9	87919003	C	T	3100305	VQSRTrancheSNP99.80to99.90	0.16004	nfe	0.094552	9	38	0.16004
chr9-087919241-TTCTTGTCTCCCAGCGTCA-T	chr9	87919241	TTCTTGTCTCCCAGCGTCA	T	43948012.97	VQSRTrancheINDEL97.00to99.00	1.9404e-4	afr	2.2999999999999995e-4	0	134	2.2999999999999995e-4
chr9-087919241-TTCTTGTCTCCCAGCGTCA-TCTTGTCTCCCAGCGTCATCTTGTCTCCCAGCGTCA	chr9	87919241	TTCTTGTCTCCCAGCGTCA	TCTTGTCTCCCAGCGTCATCTTGTCTCCCAGCGTCA	43948012.97	VQSRTrancheINDEL97.00to99.00	0	none	9e-6	0	134	9e-6
chr9-087919241-TTCTTGTCTCCCAGCGTCA-TTCTTATCTCCCAGCGTCATCTTGTCTCCCAGCGTCA	chr9	87919241	TTCTTGTCTCCCAGCGTCA	TTCTTATCTCCCAGCGTCATCTTGTCTCCCAGCGTCA	43948012.97	VQSRTrancheINDEL97.00to99.00	0	none	0	0	134	1e-6
chr9-087919241-TTCTTGTCTCCCAGCGTCA-TTCTTGTCTCCCAGCATCATCTTGTCTCCCAGCGTCA	chr9	87919241	TTCTTGTCTCCCAGCGTCA	TTCTTGTCTCCCAGCATCATCTTGTCTCCCAGCGTCA	43948012.97	VQSRTrancheINDEL97.00to99.00	0	none	0	0	134	1e-6
chr9-087919241-TTCTTGTCTCCCAGCGTCA-TTCTTGTCTCCCAGCGTCATCTTGTCTCCCAGCGTCA	chr9	87919241	TTCTTGTCTCCCAGCGTCA	TTCTTGTCTCCCAGCGTCATCTTGTCTCCCAGCGTCA	43948012.97	VQSRTrancheINDEL97.00to99.00	0	none	0.5568540000000001	72	134	0.5568540000000001
chr9-087919241-TTCTTGTCTCCCAGCGTCA-TTCTTGTCTCCCAGCGTCATCTTGTCTCCCAGCGTCATCTTGTCTCCCAGCGTCA	chr9	87919241	TTCTTGTCTCCCAGCGTCA	TTCTTGTCTCCCAGCGTCATCTTGTCTCCCAGCGTCATCTTGTCTCCCAGCGTCA	43948012.97	VQSRTrancheINDEL97.00to99.00	0	none	5.2999999999999994e-5	0	134	5.2999999999999994e-5
chr9-087919389-A-C	chr9	87919389	A	C	2886	PASS	0.018696	nfe	0.00139899999999999	1	132	0.018696
chr9-087919498-G-A	chr9	87919498	G	A	728182	VQSRTrancheSNP99.80to99.90	0.026603	nfe	0.02261100000000001	2	134	0.026603
chr9-087919936-G-A	chr9	87919936	G	A	584	VQSRTrancheSNP99.90to99.95	7.2e-7	nfe	0	1	134	1e-6
chr9-087920213-TG-T	chr9	87920213	TG	T	9198981.97	ExcessHet	0.2278	eas	0.29929499999999987	39	134	0.29929499999999987
chr9-087920249-C-T	chr9	87920249	C	T	880635	PASS	0.016346	nfe	0.01026799999999999	1	134	0.016346
chr9-087920368-T-C	chr9	87920368	T	C	232087	PASS	3.8732e-4	afr	0.018697	6	128	0.018697
chr9-087920375-T-C	chr9	87920375	T	C	203493	PASS	7.4964e-4	afr	0.01622100000000001	5	130	0.01622100000000001
chr9-087920597-A-G	chr9	87920597	A	G	53193	VQSRTrancheSNP99.95to100.00	0.0021648	sas	2.5100000000000014e-4	1	134	0.0021648
chr9-087920743-T-C	chr9	87920743	T	C	76806	PASS	0.0022109	amr	5.41e-4	1	134	0.0022109
chr9-087920841-G-A	chr9	87920841	G	A	266173	PASS	3.3279e-4	amr	9e-6	0	134	3.3279e-4
chr9-087920841-G-C	chr9	87920841	G	C	266173	PASS	0.0037833	nfe	0.00191599999999999	2	134	0.0037833
chr9-087920841-G-T	chr9	87920841	G	T	266173	PASS	1.998e-5	nfe	0	0	134	1.998e-5
chr9-087921037-C-G	chr9	87921037	C	G	2285884	PASS	0.021172	mid	0.01595900000000002	1	134	0.021172
chr9-087921496-C-G	chr9	87921496	C	G	1756933	PASS	0.030172	nfe	0.016617	3	134	0.030172
chr9-087921566-A-C	chr9	87921566	A	C	101979	VQSRTrancheSNP99.95to100.00	2.2e-5	sas	9e-6	0	134	2.2e-5
chr9-087921566-A-G	chr9	87921566	A	G	101979	VQSRTrancheSNP99.95to100.00	0.0063921	sas	0.00179199999999999	1	134	0.0063921
chr9-087921721-C-A	chr9	87921721	C	A	51504	PASS	2.0652e-4	amr	1.6699999999999994e-4	1	134	2.0652e-4
chr9-087921812-A-G	chr9	87921812	A	G	59675	VQSRTrancheSNP99.95to100.00	0.0021448	sas	2.7300000000000035e-4	1	134	0.0021448
chr9-087922039-C-T	chr9	87922039	C	T	39380	PASS	0.0017398	sas	1.88e-4	1	134	0.0017398
chr9-087922824-C-T	chr9	87922824	C	T	2276860	VQSRTrancheSNP99.80to99.90	0.04358	mid	0.035033	3	134	0.04358
chr9-087922941-A-G	chr9	87922941	A	G	20676214	VQSRTrancheSNP99.95to100.00	0.49525	nfe	0.446262	74	134	0.49525
chr9-087922977-G-*	chr9	87922977	G	*	20519608	VQSRTrancheSNP99.95to100.00	0	none	7.099999999999998e-5	0	134	7.099999999999998e-5
chr9-087922977-G-A	chr9	87922977	G	A	20519608	VQSRTrancheSNP99.95to100.00	1.021e-5	eas	9e-6	0	134	1.021e-5
chr9-087922977-G-C	chr9	87922977	G	C	20519608	VQSRTrancheSNP99.95to100.00	0.76008	eas	0.5634030000000002	81	134	0.76008
chr9-087922977-G-T	chr9	87922977	G	T	20519608	VQSRTrancheSNP99.95to100.00	0	none	0	0	134	1e-6
chr9-087923020-C-G	chr9	87923020	C	G	882	VQSRTrancheSNP99.95to100.00	1.5351e-4	nfe	0	1	134	1.5351e-4
chr9-087923021-T-C	chr9	87923021	T	C	1515	VQSRTrancheSNP99.95to100.00	1.388e-5	nfe	0	1	134	1.388e-5
chr9-087923328-C-T	chr9	87923328	C	T	341395	PASS	0.0034196	nfe	0.01474899999999999	4	134	0.01474899999999999
chr9-087923373-C-T	chr9	87923373	C	T	5272199	VQSRTrancheSNP99.80to99.90	0.1803	sas	0.08101000000000003	8	134	0.1803
chr9-087923434-G-*	chr9	87923434	G	*	452082	VQSRTrancheSNP99.80to99.90	0	none	0	0	134	1e-6
chr9-087923434-G-A	chr9	87923434	G	A	452082	VQSRTrancheSNP99.80to99.90	0.041006	sas	0.01152199999999998	2	134	0.041006
chr9-087923445-C-*	chr9	87923445	C	*	1157135	VQSRTrancheSNP99.70to99.80	0	none	0	0	134	1e-6
chr9-087923445-C-G	chr9	87923445	C	G	1157135	VQSRTrancheSNP99.70to99.80	0.05203	nfe	0.030168	9	134	0.05203
chr9-087923644-C-T	chr9	87923644	C	T	6922	PASS	0.0012376	eas	2.09e-4	1	134	0.0012376
chr9-087944214-G-A	chr9	87944214	G	A	10733490	PASS	0.92014	nfe	0.7704110000000003	128	134	0.92014
chr9-087944214-G-C	chr9	87944214	G	C	10733490	PASS	0	none	0	0	134	1e-6
chr9-087944576-C-T	chr9	87944576	C	T	1773	PASS	1.861e-5	nfe	9e-6	1	134	1.861e-5
chr9-087944718-C-T	chr9	87944718	C	T	6568	PASS	2.1523e-4	nfe	1.6699999999999994e-4	1	134	2.1523e-4
chr9-087944781-TGTGGTGGTGGTGGTGGTGGTGGTGGTGGTGGTGGTG-*	chr9	87944781	TGTGGTGGTGGTGGTGGTGGTGGTGGTGGTGGTGGTG	*	727565	VQSRTrancheINDEL97.00to99.00	0	none	5.2999999999999994e-5	0	52	5.2999999999999994e-5
chr9-087944781-TGTGGTGGTGGTGGTGGTGGTGGTGGTGGTGGTGGTG-CGTGGTGGTGGTGGTGGTGGTGGTGGTGGTGGTGGTG	chr9	87944781	TGTGGTGGTGGTGGTGGTGGTGGTGGTGGTGGTGGTG	CGTGGTGGTGGTGGTGGTGGTGGTGGTGGTGGTGGTG	727565	VQSRTrancheINDEL97.00to99.00	0	none	0	0	52	1e-6
chr9-087944781-TGTGGTGGTGGTGGTGGTGGTGGTGGTGGTGGTGGTG-GGTGGTGGTGGTGGTGGTGGTGGTGGTGGTGGTGGTG	chr9	87944781	TGTGGTGGTGGTGGTGGTGGTGGTGGTGGTGGTGGTG	GGTGGTGGTGGTGGTGGTGGTGGTGGTGGTGGTGGTG	727565	VQSRTrancheINDEL97.00to99.00	0	none	2.2000000000000003e-5	0	52	2.2000000000000003e-5
chr9-087944781-TGTGGTGGTGGTGGTGGTGGTGGTGGTGGTGGTGGTG-T	chr9	87944781	TGTGGTGGTGGTGGTGGTGGTGGTGGTGGTGGTGGTG	T	727565	VQSRTrancheINDEL97.00to99.00	0	none	2.2000000000000003e-5	0	52	2.2000000000000003e-5
chr9-087944781-TGTGGTGGTGGTGGTGGTGGTGGTGGTGGTGGTGGTG-TGGGGTGGTGGTGGTGGTGGTGGTGGTGGTGGTGGTGGTGGTGGTGGTGGTGGTGGTGGTG	chr9	87944781	TGTGGTGGTGGTGGTGGTGGTGGTGGTGGTGGTGGTG	TGGGGTGGTGGTGGTGGTGGTGGTGGTGGTGGTGGTGGTGGTGGTGGTGGTGGTGGTGGTG	727565	VQSRTrancheINDEL97.00to99.00	0	none	0	0	52	1e-6
chr9-087944781-TGTGGTGGTGGTGGTGGTGGTGGTGGTGGTGGTGGTG-TGGTGGTGGTGGTGGTGGTGGTGGTGGTGGTGGTGGTGGTGGTG	chr9	87944781	TGTGGTGGTGGTGGTGGTGGTGGTGGTGGTGGTGGTG	TGGTGGTGGTGGTGGTGGTGGTGGTGGTGGTGGTGGTGGTGGTG	727565	VQSRTrancheINDEL97.00to99.00	0	none	0	0	52	1e-6
chr9-087944781-TGTGGTGGTGGTGGTGGTGGTGGTGGTGGTGGTGGTG-TGTGGTG	chr9	87944781	TGTGGTGGTGGTGGTGGTGGTGGTGGTGGTGGTGGTG	TGTGGTG	727565	VQSRTrancheINDEL97.00to99.00	0	none	0	0	52	1e-6
chr9-087944781-TGTGGTGGTGGTGGTGGTGGTGGTGGTGGTGGTGGTG-TGTGGTGGTG	chr9	87944781	TGTGGTGGTGGTGGTGGTGGTGGTGGTGGTGGTGGTG	TGTGGTGGTG	727565	VQSRTrancheINDEL97.00to99.00	0	none	0.003897	0	52	0.003897
chr9-087944781-TGTGGTGGTGGTGGTGGTGGTGGTGGTGGTGGTGGTG-TGTGGTGGTGCTGGTGGTGGTGGTGGTGGTGGTGGTGGTGGTGGTGGTG	chr9	87944781	TGTGGTGGTGGTGGTGGTGGTGGTGGTGGTGGTGGTG	TGTGGTGGTGCTGGTGGTGGTGGTGGTGGTGGTGGTGGTGGTGGTGGTG	727565	VQSRTrancheINDEL97.00to99.00	0	none	9e-6	0	52	9e-6
chr9-087944781-TGTGGTGGTGGTGGTGGTGGTGGTGGTGGTGGTGGTG-TGTGGTGGTGGTG	chr9	87944781	TGTGGTGGTGGTGGTGGTGGTGGTGGTGGTGGTGGTG	TGTGGTGGTGGTG	727565	VQSRTrancheINDEL97.00to99.00	0	none	2.5100000000000014e-4	0	52	2.5100000000000014e-4
chr9-087944781-TGTGGTGGTGGTGGTGGTGGTGGTGGTGGTGGTGGTG-TGTGGTGGTGGTGGTG	chr9	87944781	TGTGGTGGTGGTGGTGGTGGTGGTGGTGGTGGTGGTG	TGTGGTGGTGGTGGTG	727565	VQSRTrancheINDEL97.00to99.00	0	none	1.88e-4	0	52	1.88e-4
chr9-087944781-TGTGGTGGTGGTGGTGGTGGTGGTGGTGGTGGTGGTG-TGTGGTGGTGGTGGTGGTG	chr9	87944781	TGTGGTGGTGGTGGTGGTGGTGGTGGTGGTGGTGGTG	TGTGGTGGTGGTGGTGGTG	727565	VQSRTrancheINDEL97.00to99.00	0	none	0.004253	0	52	0.004253
chr9-087944781-TGTGGTGGTGGTGGTGGTGGTGGTGGTGGTGGTGGTG-TGTGGTGGTGGTGGTGGTGGTG	chr9	87944781	TGTGGTGGTGGTGGTGGTGGTGGTGGTGGTGGTGGTG	TGTGGTGGTGGTGGTGGTGGTG	727565	VQSRTrancheINDEL97.00to99.00	0	none	0.003339	0	52	0.003339
chr9-087944781-TGTGGTGGTGGTGGTGGTGGTGGTGGTGGTGGTGGTG-TGTGGTGGTGGTGGTGGTGGTGGTG	chr9	87944781	TGTGGTGGTGGTGGTGGTGGTGGTGGTGGTGGTGGTG	TGTGGTGGTGGTGGTGGTGGTGGTG	727565	VQSRTrancheINDEL97.00to99.00	0	none	0.0091	0	52	0.0091
chr9-087944781-TGTGGTGGTGGTGGTGGTGGTGGTGGTGGTGGTGGTG-TGTGGTGGTGGTGGTGGTGGTGGTGGTG	chr9	87944781	TGTGGTGGTGGTGGTGGTGGTGGTGGTGGTGGTGGTG	TGTGGTGGTGGTGGTGGTGGTGGTGGTG	727565	VQSRTrancheINDEL97.00to99.00	0	none	0.027082	12	52	0.027082
chr9-087944781-TGTGGTGGTGGTGGTGGTGGTGGTGGTGGTGGTGGTG-TGTGGTGGTGGTGGTGGTGGTGGTGGTGGTG	chr9	87944781	TGTGGTGGTGGTGGTGGTGGTGGTGGTGGTGGTGGTG	TGTGGTGGTGGTGGTGGTGGTGGTGGTGGTG	727565	VQSRTrancheINDEL97.00to99.00	0	none	0.02538900000000001	0	52	0.02538900000000001
chr9-087944781-TGTGGTGGTGGTGGTGGTGGTGGTGGTGGTGGTGGTG-TGTGGTGGTGGTGGTGGTGGTGGTGGTGGTGGTG	chr9	87944781	TGTGGTGGTGGTGGTGGTGGTGGTGGTGGTGGTGGTG	TGTGGTGGTGGTGGTGGTGGTGGTGGTGGTGGTG	727565	VQSRTrancheINDEL97.00to99.00	0	none	0.01987	4	52	0.01987
chr9-087944781-TGTGGTGGTGGTGGTGGTGGTGGTGGTGGTGGTGGTG-TGTGGTGGTGGTGGTGGTGGTGGTGGTGGTGGTGGTGGTG	chr9	87944781	TGTGGTGGTGGTGGTGGTGGTGGTGGTGGTGGTGGTG	TGTGGTGGTGGTGGTGGTGGTGGTGGTGGTGGTGGTGGTG	727565	VQSRTrancheINDEL97.00to99.00	0	none	0.002085	0	52	0.002085
chr9-087944781-TGTGGTGGTGGTGGTGGTGGTGGTGGTGGTGGTGGTG-TGTGGTGGTGGTGGTGGTGGTGGTGGTGGTGGTGGTGGTGGTG	chr9	87944781	TGTGGTGGTGGTGGTGGTGGTGGTGGTGGTGGTGGTG	TGTGGTGGTGGTGGTGGTGGTGGTGGTGGTGGTGGTGGTGGTG	727565	VQSRTrancheINDEL97.00to99.00	0	none	2.9400000000000004e-4	0	52	2.9400000000000004e-4
chr9-087944781-TGTGGTGGTGGTGGTGGTGGTGGTGGTGGTGGTGGTG-TGTGGTGGTGGTGGTGGTGGTGGTGGTGGTGGTGGTGGTGGTGGTG	chr9	87944781	TGTGGTGGTGGTGGTGGTGGTGGTGGTGGTGGTGGTG	TGTGGTGGTGGTGGTGGTGGTGGTGGTGGTGGTGGTGGTGGTGGTG	727565	VQSRTrancheINDEL97.00to99.00	0	none	1.27e-4	0	52	1.27e-4
chr9-087944781-TGTGGTGGTGGTGGTGGTGGTGGTGGTGGTGGTGGTG-TGTGGTGGTGGTGGTGGTGGTGGTGGTGGTGGTGGTGGTGGTGGTGGTG	chr9	87944781	TGTGGTGGTGGTGGTGGTGGTGGTGGTGGTGGTGGTG	TGTGGTGGTGGTGGTGGTGGTGGTGGTGGTGGTGGTGGTGGTGGTGGTG	727565	VQSRTrancheINDEL97.00to99.00	0	none	2.9400000000000004e-4	0	52	2.9400000000000004e-4
chr9-087944781-TGTGGTGGTGGTGGTGGTGGTGGTGGTGGTGGTGGTG-TGTGGTGGTGGTGGTGGTGGTGGTGGTGGTGGTGGTGGTGGTGGTGGTGGTG	chr9	87944781	TGTGGTGGTGGTGGTGGTGGTGGTGGTGGTGGTGGTG	TGTGGTGGTGGTGGTGGTGGTGGTGGTGGTGGTGGTGGTGGTGGTGGTGGTG	727565	VQSRTrancheINDEL97.00to99.00	0	none	2.2000000000000003e-5	0	52	2.2000000000000003e-5
chr9-087944781-TGTGGTGGTGGTGGTGGTGGTGGTGGTGGTGGTGGTG-TGTGGTGGTGGTGGTGGTGGTGGTGGTGGTGGTGGTGGTGGTGGTGGTGGTGGTG	chr9	87944781	TGTGGTGGTGGTGGTGGTGGTGGTGGTGGTGGTGGTG	TGTGGTGGTGGTGGTGGTGGTGGTGGTGGTGGTGGTGGTGGTGGTGGTGGTGGTG	727565	VQSRTrancheINDEL97.00to99.00	0	none	5.2999999999999994e-5	0	52	5.2999999999999994e-5
chr9-087944781-TGTGGTGGTGGTGGTGGTGGTGGTGGTGGTGGTGGTG-TGTGGTGGTGGTGGTGGTGGTGGTGGTGGTGGTGGTGGTGGTGGTGGTGGTGGTGGTG	chr9	87944781	TGTGGTGGTGGTGGTGGTGGTGGTGGTGGTGGTGGTG	TGTGGTGGTGGTGGTGGTGGTGGTGGTGGTGGTGGTGGTGGTGGTGGTGGTGGTGGTG	727565	VQSRTrancheINDEL97.00to99.00	0	none	3.6999999999999985e-5	0	52	3.6999999999999985e-5
chr9-087944781-TGTGGTGGTGGTGGTGGTGGTGGTGGTGGTGGTGGTG-TGTGGTGGTGGTGGTGGTGGTGGTGGTGGTGGTGGTGGTGGTGGTGGTGGTGGTGGTGGTG	chr9	87944781	TGTGGTGGTGGTGGTGGTGGTGGTGGTGGTGGTGGTG	TGTGGTGGTGGTGGTGGTGGTGGTGGTGGTGGTGGTGGTGGTGGTGGTGGTGGTGGTGGTG	727565	VQSRTrancheINDEL97.00to99.00	0	none	8.9e-5	0	52	8.9e-5
chr9-087944781-TGTGGTGGTGGTGGTGGTGGTGGTGGTGGTGGTGGTG-TGTGGTGGTGGTGGTGGTGGTGGTGGTGGTGGTGGTGGTGGTGGTGGTGGTGGTGGTGGTGGTG	chr9	87944781	TGTGGTGGTGGTGGTGGTGGTGGTGGTGGTGGTGGTG	TGTGGTGGTGGTGGTGGTGGTGGTGGTGGTGGTGGTGGTGGTGGTGGTGGTGGTGGTGGTGGTG	727565	VQSRTrancheINDEL97.00to99.00	0	none	5.2999999999999994e-5	0	52	5.2999999999999994e-5
chr9-087944781-TGTGGTGGTGGTGGTGGTGGTGGTGGTGGTGGTGGTG-TGTGGTGGTGGTGGTGGTGGTGGTGGTGGTGGTGGTGGTGGTGGTGGTGGTGGTGGTGGTGGTGGTGGTG	chr9	87944781	TGTGGTGGTGGTGGTGGTGGTGGTGGTGGTGGTGGTG	TGTGGTGGTGGTGGTGGTGGTGGTGGTGGTGGTGGTGGTGGTGGTGGTGGTGGTGGTGGTGGTGGTGGTG	727565	VQSRTrancheINDEL97.00to99.00	0	none	0	0	52	1e-6
chr9-087944781-TGTGGTGGTGGTGGTGGTGGTGGTGGTGGTGGTGGTG-TGTGGTGGTGGTGGTGGTGGTGGTGGTGGTGGTGGTGGTGGTGGTGGTGGTGGTGGTGGTGGTGGTGGTGGTGGTGGTGGTGGTG	chr9	87944781	TGTGGTGGTGGTGGTGGTGGTGGTGGTGGTGGTGGTG	TGTGGTGGTGGTGGTGGTGGTGGTGGTGGTGGTGGTGGTGGTGGTGGTGGTGGTGGTGGTGGTGGTGGTGGTGGTGGTGGTGGTG	727565	VQSRTrancheINDEL97.00to99.00	0	none	0	0	52	1e-6
chr9-087944782-GTGGT-*	chr9	87944782	GTGGT	*	263.97	VQSRTrancheINDEL99.50to99.90	0	none	0.09697800000000002	16	34	0.09697800000000002
chr9-087944782-GTGGT-G	chr9	87944782	GTGGT	G	263.97	VQSRTrancheINDEL99.50to99.90	0	none	0	0	34	1e-6
chr9-087944782-GTGGT-GTGGTGGTGCTGGT	chr9	87944782	GTGGT	GTGGTGGTGCTGGT	263.97	VQSRTrancheINDEL99.50to99.90	0	none	9e-6	0	34	9e-6
chr9-087944783-T-*	chr9	87944783	T	*	96	VQSRTrancheSNP99.80to99.90	0	none	0.09696800000000004	16	20	0.09696800000000004
chr9-087944783-T-G	chr9	87944783	T	G	96	VQSRTrancheSNP99.80to99.90	2.923e-5	nfe	9e-6	0	20	2.923e-5
chr9-087944786-T-*	chr9	87944786	T	*	358	VQSRTrancheSNP99.80to99.90	0	none	0.07770800000000001	13	18	0.07770800000000001
chr9-087944786-T-G	chr9	87944786	T	G	358	VQSRTrancheSNP99.80to99.90	5.709e-5	nfe	3.6999999999999985e-5	0	18	5.709e-5
chr9-087944788-GT-*	chr9	87944788	GT	*	1071	VQSRTrancheINDEL99.50to99.90	0	none	0.05149000000000001	13	40	0.05149000000000001
chr9-087944788-GT-CT	chr9	87944788	GT	CT	1071	VQSRTrancheINDEL99.50to99.90	0	none	0	0	40	1e-6
chr9-087944788-GT-G	chr9	87944788	GT	G	1071	VQSRTrancheINDEL99.50to99.90	0	none	0	0	40	1e-6
chr9-087944788-GT-GTGCT	chr9	87944788	GT	GTGCT	1071	VQSRTrancheINDEL99.50to99.90	0	none	5.2999999999999994e-5	0	40	5.2999999999999994e-5
chr9-087944789-T-*	chr9	87944789	T	*	1591.97	VQSRTrancheINDEL99.50to99.90	0	none	0.051473	13	26	0.051473
chr9-087944789-T-TGGC	chr9	87944789	T	TGGC	1591.97	VQSRTrancheINDEL99.50to99.90	0.0025767	nfe	2.93e-4	0	26	0.0025767
chr9-087944790-GGTGGTGGT-*	chr9	87944790	GGTGGTGGT	*	52.97	VQSRTrancheINDEL99.50to99.90	0	none	0.051471	13	44	0.051471
chr9-087944790-GGTGGTGGT-G	chr9	87944790	GGTGGTGGT	G	52.97	VQSRTrancheINDEL99.50to99.90	0	none	0	0	44	1e-6
chr9-087944792-T-*	chr9	87944792	T	*	61588	VQSRTrancheSNP99.80to99.90	0	none	0.023231	0	24	0.023231
chr9-087944792-T-C	chr9	87944792	T	C	61588	VQSRTrancheSNP99.80to99.90	0.050597	nfe	0.006686	1	24	0.050597
chr9-087944792-T-G	chr9	87944792	T	G	61588	VQSRTrancheSNP99.80to99.90	0	none	5.2999999999999994e-5	0	24	5.2999999999999994e-5
