## Supplementary material for "Search for a genetic cause of variably protease-sensitive prionopathy": exome_summary_stats.tsv (part 210 of 224)

pos_id	chrom	pos	ref	alt	qual	filter	faf95_gnomad	faf95_gnomad_ancestry	incon_faf95	vpspr_ac	vpspr_an	af_pseudo
chr9-087944795-T-*	chr9	87944795	T	*	96601	VQSRTrancheINDEL99.00to99.50	0	none	0.01344899999999999	0	20	0.01344899999999999
chr9-087944795-T-C	chr9	87944795	T	C	96601	VQSRTrancheINDEL99.00to99.50	0.0048957	sas	0.00144399999999999	0	20	0.0048957
chr9-087944795-T-TGGC	chr9	87944795	T	TGGC	96601	VQSRTrancheINDEL99.00to99.50	0.17784	sas	0.00961299999999999	2	20	0.17784
chr9-087944798-T-*	chr9	87944798	T	*	4152172	PASS	0	none	0.00969899999999999	0	48	0.00969899999999999
chr9-087944798-T-C	chr9	87944798	T	C	4152172	PASS	0.84875	nfe	0.43546799999999986	37	48	0.84875
chr9-087944798-T-G	chr9	87944798	T	G	4152172	PASS	9.002e-5	sas	2.2000000000000003e-5	0	48	9.002e-5
chr9-087944801-T-*	chr9	87944801	T	*	160917	VQSRTrancheINDEL99.00to99.50	0	none	0.003473	0	22	0.003473
chr9-087944801-T-C	chr9	87944801	T	C	160917	VQSRTrancheINDEL99.00to99.50	0.20061	sas	0.01743	3	22	0.20061
chr9-087944801-T-TGGC	chr9	87944801	T	TGGC	160917	VQSRTrancheINDEL99.00to99.50	0.0012417	mid	8.9e-5	0	22	0.0012417
chr9-087944801-T-TGGCGGCGGCGGCGGCGGC	chr9	87944801	T	TGGCGGCGGCGGCGGCGGC	160917	VQSRTrancheINDEL99.00to99.50	0	none	0	0	22	1e-6
chr9-087944801-T-TGGCGGGGGC	chr9	87944801	T	TGGCGGGGGC	160917	VQSRTrancheINDEL99.00to99.50	0	none	3.6999999999999985e-5	0	22	3.6999999999999985e-5
chr9-087944801-T-TGGCGGGGGCGGGGGC	chr9	87944801	T	TGGCGGGGGCGGGGGC	160917	VQSRTrancheINDEL99.00to99.50	0	none	0	0	22	1e-6
chr9-087944804-T-*	chr9	87944804	T	*	4200343	PASS	0	none	0.00461	0	44	0.00461
chr9-087944804-T-C	chr9	87944804	T	C	4200343	PASS	0.8498	nfe	0.4313229999999998	35	44	0.8498
chr9-087944804-T-TGGC	chr9	87944804	T	TGGC	4200343	PASS	0	none	9e-6	0	44	9e-6
chr9-087944804-T-TGGCGGCGGCGGC	chr9	87944804	T	TGGCGGCGGCGGC	4200343	PASS	0	none	0	0	44	1e-6
chr9-087944807-TGGTGGTGGTGGTGGTGGTGGTGGTGGC-*	chr9	87944807	TGGTGGTGGTGGTGGTGGTGGTGGTGGC	*	463592	VQSRTrancheINDEL99.00to99.50	0	none	0.003041	0	26	0.003041
chr9-087944807-TGGTGGTGGTGGTGGTGGTGGTGGTGGC-CGGTGGTGGTGGTGGTGGTGGTGGTGGC	chr9	87944807	TGGTGGTGGTGGTGGTGGTGGTGGTGGC	CGGTGGTGGTGGTGGTGGTGGTGGTGGC	463592	VQSRTrancheINDEL99.00to99.50	0	none	0.04467800000000001	13	26	0.04467800000000001
chr9-087944807-TGGTGGTGGTGGTGGTGGTGGTGGTGGC-GGGTGGTGGTGGTGGTGGTGGTGGTGGC	chr9	87944807	TGGTGGTGGTGGTGGTGGTGGTGGTGGC	GGGTGGTGGTGGTGGTGGTGGTGGTGGC	463592	VQSRTrancheINDEL99.00to99.50	0	none	2.2000000000000003e-5	0	26	2.2000000000000003e-5
chr9-087944807-TGGTGGTGGTGGTGGTGGTGGTGGTGGC-T	chr9	87944807	TGGTGGTGGTGGTGGTGGTGGTGGTGGC	T	463592	VQSRTrancheINDEL99.00to99.50	4.6592e-4	sas	2.2000000000000003e-5	0	26	4.6592e-4
chr9-087944807-TGGTGGTGGTGGTGGTGGTGGTGGTGGC-TGGCGGCGGCGGCGGCGGCGGTGGTGGTGGTGGTGGTGGTGGTGGC	chr9	87944807	TGGTGGTGGTGGTGGTGGTGGTGGTGGC	TGGCGGCGGCGGCGGCGGCGGTGGTGGTGGTGGTGGTGGTGGTGGC	463592	VQSRTrancheINDEL99.00to99.50	0	none	2.2000000000000003e-5	0	26	2.2000000000000003e-5
chr9-087944807-TGGTGGTGGTGGTGGTGGTGGTGGTGGC-TGGCGGCGGCGGCGGCGGTGGTGGTGGTGGTGGTGGTGGTGGC	chr9	87944807	TGGTGGTGGTGGTGGTGGTGGTGGTGGC	TGGCGGCGGCGGCGGCGGTGGTGGTGGTGGTGGTGGTGGTGGC	463592	VQSRTrancheINDEL99.00to99.50	0	none	2.2000000000000003e-5	0	26	2.2000000000000003e-5
chr9-087944807-TGGTGGTGGTGGTGGTGGTGGTGGTGGC-TGGCGGCGGCGGCGGTGGTGGTGGTGGTGGTGGTGGTGGC	chr9	87944807	TGGTGGTGGTGGTGGTGGTGGTGGTGGC	TGGCGGCGGCGGCGGTGGTGGTGGTGGTGGTGGTGGTGGC	463592	VQSRTrancheINDEL99.00to99.50	0	none	2.720000000000003e-4	0	26	2.720000000000003e-4
chr9-087944807-TGGTGGTGGTGGTGGTGGTGGTGGTGGC-TGGCGGCGGCGGTGGTGGTGGTGGTGGTGGTGGTGGC	chr9	87944807	TGGTGGTGGTGGTGGTGGTGGTGGTGGC	TGGCGGCGGCGGTGGTGGTGGTGGTGGTGGTGGTGGC	463592	VQSRTrancheINDEL99.00to99.50	0	none	0.00184099999999999	0	26	0.00184099999999999
chr9-087944807-TGGTGGTGGTGGTGGTGGTGGTGGTGGC-TGGCGGCGGTGGTGGTGGTGGTGGTGGTGGTGGC	chr9	87944807	TGGTGGTGGTGGTGGTGGTGGTGGTGGC	TGGCGGCGGTGGTGGTGGTGGTGGTGGTGGTGGC	463592	VQSRTrancheINDEL99.00to99.50	0	none	0.002313	0	26	0.002313
chr9-087944807-TGGTGGTGGTGGTGGTGGTGGTGGTGGC-TGGCGGTGGTGGTGGTGGTGGTGGTGGTGGC	chr9	87944807	TGGTGGTGGTGGTGGTGGTGGTGGTGGC	TGGCGGTGGTGGTGGTGGTGGTGGTGGTGGC	463592	VQSRTrancheINDEL99.00to99.50	0	none	0	0	26	1e-6
chr9-087944807-TGGTGGTGGTGGTGGTGGTGGTGGTGGC-TTGCGGTGGTGGTGGTGGTGGTGGTGGTGGC	chr9	87944807	TGGTGGTGGTGGTGGTGGTGGTGGTGGC	TTGCGGTGGTGGTGGTGGTGGTGGTGGTGGC	463592	VQSRTrancheINDEL99.00to99.50	0	none	9e-6	0	26	9e-6
chr9-087944810-T-*	chr9	87944810	T	*	3979834	PASS	0	none	3.3700000000000044e-4	0	38	3.3700000000000044e-4
chr9-087944810-T-C	chr9	87944810	T	C	3979834	PASS	0.8508	nfe	0.4023179999999994	26	38	0.8508
chr9-087944810-T-TGGCGGC	chr9	87944810	T	TGGCGGC	3979834	PASS	0.0010588	sas	1.0799999999999996e-4	0	38	0.0010588
chr9-087944810-T-TGGCGGCGGC	chr9	87944810	T	TGGCGGCGGC	3979834	PASS	0.0072097	sas	0.00100899999999999	0	38	0.0072097
chr9-087944810-T-TGGCGGCGGCGGC	chr9	87944810	T	TGGCGGCGGCGGC	3979834	PASS	2.094e-5	nfe	2.2000000000000003e-5	0	38	2.2000000000000003e-5
chr9-087944813-T-*	chr9	87944813	T	*	2071899	PASS	0	none	1.47e-4	0	38	1.47e-4
chr9-087944813-T-C	chr9	87944813	T	C	2071899	PASS	0.21523	sas	0.05726300000000001	14	38	0.21523
chr9-087944813-T-G	chr9	87944813	T	G	2071899	PASS	0	none	9e-6	0	38	9e-6
chr9-087944813-T-TGGCGGC	chr9	87944813	T	TGGCGGC	2071899	PASS	0.0012957	nfe	8.910000000000005e-4	0	38	0.0012957
chr9-087944813-T-TGGCGGCGGC	chr9	87944813	T	TGGCGGCGGC	2071899	PASS	0.02273	nfe	0.01175799999999999	1	38	0.02273
chr9-087944813-T-TGGCGGCGGCGGC	chr9	87944813	T	TGGCGGCGGCGGC	2071899	PASS	0.3136	nfe	0.08203300000000001	10	38	0.3136
chr9-087944813-T-TGGCGGCGGCGGCGGC	chr9	87944813	T	TGGCGGCGGCGGCGGC	2071899	PASS	0.060318	nfe	0.01345799999999999	0	38	0.060318
chr9-087944813-T-TGGCGGCGGCGGCGGCGGC	chr9	87944813	T	TGGCGGCGGCGGCGGCGGC	2071899	PASS	0.0073921	afr	7.020000000000006e-4	0	38	0.0073921
chr9-087944813-T-TGGCGGCGGCGGCGGCGGCGGC	chr9	87944813	T	TGGCGGCGGCGGCGGCGGCGGC	2071899	PASS	1.2895e-4	nfe	0	0	38	1.2895e-4
chr9-087944813-T-TGGCGGCGGCGGCGGCGGCGGCGGC	chr9	87944813	T	TGGCGGCGGCGGCGGCGGCGGCGGC	2071899	PASS	7.34e-6	nfe	2.2000000000000003e-5	0	38	2.2000000000000003e-5
chr9-087944813-T-TGGCGGCGGCGGCGGCGGCGGCGGCGGC	chr9	87944813	T	TGGCGGCGGCGGCGGCGGCGGCGGCGGC	2071899	PASS	0	none	0	0	38	1e-6
chr9-087944816-T-*	chr9	87944816	T	*	3828258	PASS	0	none	1.6699999999999994e-4	0	32	1.6699999999999994e-4
chr9-087944816-T-C	chr9	87944816	T	C	3828258	PASS	0.86929	nfe	0.38306499999999977	24	32	0.86929
chr9-087944816-T-TGGCGGC	chr9	87944816	T	TGGCGGC	3828258	PASS	7.363e-5	nfe	2.720000000000003e-4	0	32	2.720000000000003e-4
chr9-087944816-T-TGGCGGCGGC	chr9	87944816	T	TGGCGGCGGC	3828258	PASS	0	none	0	0	32	1e-6
chr9-087944816-T-TGGCGGCGGCGGC	chr9	87944816	T	TGGCGGCGGCGGC	3828258	PASS	8.726e-5	nfe	3.6999999999999985e-5	0	32	8.726e-5
chr9-087944816-T-TGGCGGCGGCGGCGGC	chr9	87944816	T	TGGCGGCGGCGGCGGC	3828258	PASS	3.6938e-4	nfe	5.2999999999999994e-5	0	32	3.6938e-4
chr9-087944819-TGGTGGTGGTGGTGGC-*	chr9	87944819	TGGTGGTGGTGGTGGC	*	3751041	PASS	0	none	1.0799999999999996e-4	0	32	1.0799999999999996e-4
chr9-087944819-TGGTGGTGGTGGTGGC-CGGTGGTGGTGGTGGC	chr9	87944819	TGGTGGTGGTGGTGGC	CGGTGGTGGTGGTGGC	3751041	PASS	0	none	0.182181	19	32	0.182181
chr9-087944819-TGGTGGTGGTGGTGGC-T	chr9	87944819	TGGTGGTGGTGGTGGC	T	3751041	PASS	0.0090337	afr	1.0799999999999996e-4	0	32	0.0090337
chr9-087944819-TGGTGGTGGTGGTGGC-TGGCGGCGGCGGCGGCGGCGGCGGTGGTGGTGGTGGC	chr9	87944819	TGGTGGTGGTGGTGGC	TGGCGGCGGCGGCGGCGGCGGCGGTGGTGGTGGTGGC	3751041	PASS	0	none	2.2000000000000003e-5	0	32	2.2000000000000003e-5
chr9-087944819-TGGTGGTGGTGGTGGC-TGGCGGCGGCGGCGGCGGCGGTGGTGGTGGTGGC	chr9	87944819	TGGTGGTGGTGGTGGC	TGGCGGCGGCGGCGGCGGCGGTGGTGGTGGTGGC	3751041	PASS	0	none	0.00124999999999999	0	32	0.00124999999999999
chr9-087944819-TGGTGGTGGTGGTGGC-TGGCGGCGGCGGCGGCGGTGGTGGTGGTGGC	chr9	87944819	TGGTGGTGGTGGTGGC	TGGCGGCGGCGGCGGCGGTGGTGGTGGTGGC	3751041	PASS	0	none	0.00146899999999999	0	32	0.00146899999999999
chr9-087944819-TGGTGGTGGTGGTGGC-TGGCGGCGGCGGCGGTGGTGGTGGTGGC	chr9	87944819	TGGTGGTGGTGGTGGC	TGGCGGCGGCGGCGGTGGTGGTGGTGGC	3751041	PASS	0	none	0.00127399999999999	0	32	0.00127399999999999
chr9-087944819-TGGTGGTGGTGGTGGC-TGGCGGCGGCGGTGGTGGTGGTGGC	chr9	87944819	TGGTGGTGGTGGTGGC	TGGCGGCGGCGGTGGTGGTGGTGGC	3751041	PASS	0	none	0.147767	12	32	0.147767
chr9-087944819-TGGTGGTGGTGGTGGC-TGGCGGCGGTGGTGGTGGTGGC	chr9	87944819	TGGTGGTGGTGGTGGC	TGGCGGCGGTGGTGGTGGTGGC	3751041	PASS	0	none	0.00656	0	32	0.00656
chr9-087944819-TGGTGGTGGTGGTGGC-TGGTGGTGGCGGTGGTGGTGGTGGC	chr9	87944819	TGGTGGTGGTGGTGGC	TGGTGGTGGCGGTGGTGGTGGTGGC	3751041	PASS	0	none	3.6999999999999985e-5	0	32	3.6999999999999985e-5
chr9-087944819-TGGTGGTGGTGGTGGC-TGGTGGTGGTGGTGGTGGTGGAGGTGGTGGTGGTGGC	chr9	87944819	TGGTGGTGGTGGTGGC	TGGTGGTGGTGGTGGTGGTGGAGGTGGTGGTGGTGGC	3751041	PASS	0	none	0	0	32	1e-6
chr9-087944819-TGGTGGTGGTGGTGGC-TGGTGGTGGTGGTGGTGGTGGCGGTGGTGGTGGTGGC	chr9	87944819	TGGTGGTGGTGGTGGC	TGGTGGTGGTGGTGGTGGTGGCGGTGGTGGTGGTGGC	3751041	PASS	0	none	5.2999999999999994e-5	0	32	5.2999999999999994e-5
chr9-087944822-T-*	chr9	87944822	T	*	3611322	PASS	0	none	2.720000000000003e-4	0	32	2.720000000000003e-4
chr9-087944822-T-C	chr9	87944822	T	C	3611322	PASS	0.87199	nfe	0.35893699999999984	23	32	0.87199
chr9-087944822-T-TGC	chr9	87944822	T	TGC	3611322	PASS	0	none	9e-6	0	32	9e-6
chr9-087944822-T-TGGCGGCGGC	chr9	87944822	T	TGGCGGCGGC	3611322	PASS	3.02e-6	nfe	9e-6	0	32	9e-6
chr9-087944822-T-TGGCGGCGGCGGC	chr9	87944822	T	TGGCGGCGGCGGC	3611322	PASS	4.4416e-4	mid	1.27e-4	0	32	4.4416e-4
chr9-087944822-T-TGGCGGCGGCGGCGGCGGCGGCGGC	chr9	87944822	T	TGGCGGCGGCGGCGGCGGCGGCGGC	3611322	PASS	0	none	0	0	32	1e-6
chr9-087944822-T-TGGCGGCGGCGGCGGCGGCGGCGGCGGC	chr9	87944822	T	TGGCGGCGGCGGCGGCGGCGGCGGCGGC	3611322	PASS	0	none	0	0	32	1e-6
chr9-087944825-TGGTGGTGGC-*	chr9	87944825	TGGTGGTGGC	*	3263681	PASS	0	none	2.720000000000003e-4	0	28	2.720000000000003e-4
chr9-087944825-TGGTGGTGGC-CGGTGGTGGC	chr9	87944825	TGGTGGTGGC	CGGTGGTGGC	3263681	PASS	0	none	0.32027399999999934	26	28	0.32027399999999934
chr9-087944825-TGGTGGTGGC-T	chr9	87944825	TGGTGGTGGC	T	3263681	PASS	0	none	9e-6	0	28	9e-6
chr9-087944825-TGGTGGTGGC-TGGCGGCGGCGGCGGCGGCGGCGGCGGCGGTGGTGGC	chr9	87944825	TGGTGGTGGC	TGGCGGCGGCGGCGGCGGCGGCGGCGGCGGTGGTGGC	3263681	PASS	0	none	9e-6	0	28	9e-6
chr9-087944825-TGGTGGTGGC-TGGCGGCGGCGGCGGCGGCGGCGGCGGTGGTGGC	chr9	87944825	TGGTGGTGGC	TGGCGGCGGCGGCGGCGGCGGCGGCGGTGGTGGC	3263681	PASS	0	none	1.27e-4	0	28	1.27e-4
chr9-087944825-TGGTGGTGGC-TGGCGGCGGCGGCGGCGGCGGCGGTGGTGGC	chr9	87944825	TGGTGGTGGC	TGGCGGCGGCGGCGGCGGCGGCGGTGGTGGC	3263681	PASS	0	none	0	0	28	1e-6
chr9-087944825-TGGTGGTGGC-TGGCGGCGGCGGCGGCGGTGGTGGC	chr9	87944825	TGGTGGTGGC	TGGCGGCGGCGGCGGCGGTGGTGGC	3263681	PASS	0	none	0.00127399999999999	0	28	0.00127399999999999
chr9-087944825-TGGTGGTGGC-TGGCGGCGGCGGCGGTGGCGGTGGTGGC	chr9	87944825	TGGTGGTGGC	TGGCGGCGGCGGCGGTGGCGGTGGTGGC	3263681	PASS	0	none	3.6999999999999985e-5	0	28	3.6999999999999985e-5
chr9-087944825-TGGTGGTGGC-TGGCGGCGGCGGCGGTGGTGGC	chr9	87944825	TGGTGGTGGC	TGGCGGCGGCGGCGGTGGTGGC	3263681	PASS	0	none	0	0	28	1e-6
chr9-087944825-TGGTGGTGGC-TGGCGGCGGCGGTGGTGGC	chr9	87944825	TGGTGGTGGC	TGGCGGCGGCGGTGGTGGC	3263681	PASS	0	none	0	0	28	1e-6
chr9-087944825-TGGTGGTGGC-TGGCGGTGGTGGC	chr9	87944825	TGGTGGTGGC	TGGCGGTGGTGGC	3263681	PASS	0	none	0	0	28	1e-6
chr9-087944825-TGGTGGTGGC-TGGTGGTGGCGGTGGTGGC	chr9	87944825	TGGTGGTGGC	TGGTGGTGGCGGTGGTGGC	3263681	PASS	0	none	0	0	28	1e-6
chr9-087944825-TGGTGGTGGC-TGGTGGTGGTGGCGGTGGTGGC	chr9	87944825	TGGTGGTGGC	TGGTGGTGGTGGCGGTGGTGGC	3263681	PASS	0	none	0	0	28	1e-6
chr9-087944828-T-*	chr9	87944828	T	*	3518486	PASS	0	none	2.2899999999999996e-4	0	26	2.2899999999999996e-4
chr9-087944828-T-C	chr9	87944828	T	C	3518486	PASS	0.87621	nfe	0.3551239999999998	21	26	0.87621
chr9-087944828-T-TGGC	chr9	87944828	T	TGGC	3518486	PASS	0.017078	eas	2.08e-4	0	26	0.017078
chr9-087944828-T-TGGCGGCGGC	chr9	87944828	T	TGGCGGCGGC	3518486	PASS	7.992e-5	amr	0	0	26	7.992e-5
chr9-087944828-T-TGGCGGCGGCGGC	chr9	87944828	T	TGGCGGCGGCGGC	3518486	PASS	0	none	2.2000000000000003e-5	0	26	2.2000000000000003e-5
chr9-087944828-T-TGGCGGCGGCGGCGGC	chr9	87944828	T	TGGCGGCGGCGGCGGC	3518486	PASS	0	none	9e-6	0	26	9e-6
chr9-087944828-T-TGGCGGCGGCGGCGGCGGC	chr9	87944828	T	TGGCGGCGGCGGCGGCGGC	3518486	PASS	1.747e-5	nfe	2.2000000000000003e-5	0	26	2.2000000000000003e-5
chr9-087944831-T-*	chr9	87944831	T	*	3839447	PASS	0	none	2.93e-4	0	28	2.93e-4
chr9-087944831-T-C	chr9	87944831	T	C	3839447	PASS	0.93123	nfe	0.3857699999999999	27	28	0.93123
chr9-087944831-T-G	chr9	87944831	T	G	3839447	PASS	0	none	9e-6	0	28	9e-6
chr9-087944831-T-TGGC	chr9	87944831	T	TGGC	3839447	PASS	0.078826	eas	0.002884	0	28	0.078826
chr9-087944831-T-TGGCGGC	chr9	87944831	T	TGGCGGC	3839447	PASS	0.026242	amr	0.00134699999999999	0	28	0.026242
chr9-087944831-T-TGGCGGCGGC	chr9	87944831	T	TGGCGGCGGC	3839447	PASS	5.4613e-4	eas	2.93e-4	0	28	5.4613e-4
chr9-087944831-T-TGGCGGCGGCGGC	chr9	87944831	T	TGGCGGCGGCGGC	3839447	PASS	0.0030744	sas	1.87e-4	0	28	0.0030744
chr9-087944831-T-TGGCGGCGGCGGCGGC	chr9	87944831	T	TGGCGGCGGCGGCGGC	3839447	PASS	0	none	3.6999999999999985e-5	0	28	3.6999999999999985e-5
chr9-087944831-T-TGGCGGCGGCGGCGGCGGC	chr9	87944831	T	TGGCGGCGGCGGCGGCGGC	3839447	PASS	0	none	2.2000000000000003e-5	0	28	2.2000000000000003e-5
chr9-087944831-T-TGGCGGCGGCGGCGGCGGCGGC	chr9	87944831	T	TGGCGGCGGCGGCGGCGGCGGC	3839447	PASS	0.0017155	afr	4.490000000000005e-4	0	28	0.0017155
chr9-087944831-T-TGGCGGCGGCGGCGGCGGCGGCGGC	chr9	87944831	T	TGGCGGCGGCGGCGGCGGCGGCGGC	3839447	PASS	0	none	2.2000000000000003e-5	0	28	2.2000000000000003e-5
chr9-087944831-T-TGGCGGCGGCGGCGGCGGCGGCGGCGGC	chr9	87944831	T	TGGCGGCGGCGGCGGCGGCGGCGGCGGC	3839447	PASS	0	none	0	0	28	1e-6
chr9-087944831-T-TGGCGGCGGCGGCGGCGGTGGCGGTGGC	chr9	87944831	T	TGGCGGCGGCGGCGGCGGTGGCGGTGGC	3839447	PASS	7.37e-6	nfe	1.6699999999999994e-4	0	28	1.6699999999999994e-4
chr9-087944831-T-TGGCGGCGGCGGCGGTGGCGGTGGC	chr9	87944831	T	TGGCGGCGGCGGCGGTGGCGGTGGC	3839447	PASS	4.645e-4	mid	1.87e-4	0	28	4.645e-4
chr9-087944831-T-TGGCGGCGGCGGTGGCGGTGGC	chr9	87944831	T	TGGCGGCGGCGGTGGCGGTGGC	3839447	PASS	7.268e-5	sas	5.2999999999999994e-5	0	28	7.268e-5
chr9-087944831-T-TGGCGGTGGC	chr9	87944831	T	TGGCGGTGGC	3839447	PASS	8.527e-5	amr	5.2999999999999994e-5	0	28	8.527e-5
chr9-087944831-T-TGGCGGTGGCGGTGGCGGCGGCGGCGGCGGC	chr9	87944831	T	TGGCGGTGGCGGTGGCGGCGGCGGCGGCGGC	3839447	PASS	0	none	0	0	28	1e-6
chr9-087944831-T-TGGTGGC	chr9	87944831	T	TGGTGGC	3839447	PASS	0.015373	eas	3.3700000000000044e-4	0	28	0.015373
chr9-087944831-T-TGGTGGCGGC	chr9	87944831	T	TGGTGGCGGC	3839447	PASS	0.011117	eas	4.490000000000005e-4	0	28	0.011117
chr9-087944831-T-TGGTGGCGGCGGC	chr9	87944831	T	TGGTGGCGGCGGC	3839447	PASS	1.3734e-4	eas	9e-6	0	28	1.3734e-4
chr9-087944831-T-TGGTGGTGGC	chr9	87944831	T	TGGTGGTGGC	3839447	PASS	0.0059189	eas	2.500000000000001e-4	0	28	0.0059189
chr9-087944831-T-TGGTGGTGGCGGC	chr9	87944831	T	TGGTGGTGGCGGC	3839447	PASS	0.0018369	eas	2.2000000000000003e-5	0	28	0.0018369
chr9-087944831-T-TGGTGGTGGCGGCGGCGGCGGCGGTGGCGGTGGC	chr9	87944831	T	TGGTGGTGGCGGCGGCGGCGGCGGTGGCGGTGGC	3839447	PASS	0	none	2.2000000000000003e-5	0	28	2.2000000000000003e-5
chr9-087944831-T-TGGTGGTGGCGGCGGCGGCGGTGGCGGTGGC	chr9	87944831	T	TGGTGGTGGCGGCGGCGGCGGTGGCGGTGGC	3839447	PASS	0	none	0	0	28	1e-6
chr9-087944831-T-TGGTGGTGGTGGC	chr9	87944831	T	TGGTGGTGGTGGC	3839447	PASS	4.0574e-4	sas	1.6699999999999994e-4	0	28	4.0574e-4
chr9-087944831-T-TGGTGGTGGTGGCGGC	chr9	87944831	T	TGGTGGTGGTGGCGGC	3839447	PASS	1.3734e-4	eas	9e-6	0	28	1.3734e-4
chr9-087944831-T-TGGTGGTGGTGGCGGCGGC	chr9	87944831	T	TGGTGGTGGTGGCGGCGGC	3839447	PASS	0	none	9e-6	0	28	9e-6
chr9-087944831-T-TGGTGGTGGTGGCGGCGGCGGCGGCGGC	chr9	87944831	T	TGGTGGTGGTGGCGGCGGCGGCGGCGGC	3839447	PASS	0	none	0	0	28	1e-6
chr9-087944831-T-TGGTGGTGGTGGCGGCGGCGGCGGCGGTGGCGGTGGC	chr9	87944831	T	TGGTGGTGGTGGCGGCGGCGGCGGCGGTGGCGGTGGC	3839447	PASS	4.963e-5	nfe	3.6999999999999985e-5	0	28	4.963e-5
chr9-087944831-T-TGGTGGTGGTGGCGGCGGCGGCGGTGGCGGTGGC	chr9	87944831	T	TGGTGGTGGTGGCGGCGGCGGCGGTGGCGGTGGC	3839447	PASS	0.0017155	afr	2.93e-4	0	28	0.0017155
chr9-087944831-T-TGGTGGTGGTGGTGGC	chr9	87944831	T	TGGTGGTGGTGGTGGC	3839447	PASS	2.5801e-4	afr	6.999999999999998e-5	0	28	2.5801e-4
chr9-087944831-T-TGGTGGTGGTGGTGGCGGC	chr9	87944831	T	TGGTGGTGGTGGTGGCGGC	3839447	PASS	0	none	9e-6	0	28	9e-6
chr9-087944831-T-TGGTGGTGGTGGTGGCGGCGGC	chr9	87944831	T	TGGTGGTGGTGGTGGCGGCGGC	3839447	PASS	0	none	0	0	28	1e-6
chr9-087944831-T-TGGTGGTGGTGGTGGCGGCGGCGGCGGCGGC	chr9	87944831	T	TGGTGGTGGTGGTGGCGGCGGCGGCGGCGGC	3839447	PASS	0	none	0	0	28	1e-6
chr9-087944831-T-TGGTGGTGGTGGTGGCGGCGGCGGCGGCGGCGGCGGC	chr9	87944831	T	TGGTGGTGGTGGTGGCGGCGGCGGCGGCGGCGGCGGC	3839447	PASS	0	none	0	0	28	1e-6
chr9-087944831-T-TGGTGGTGGTGGTGGCGGCGGCGGCGGCGGCGGTGGC	chr9	87944831	T	TGGTGGTGGTGGTGGCGGCGGCGGCGGCGGCGGTGGC	3839447	PASS	0	none	0	0	28	1e-6
chr9-087944831-T-TGGTGGTGGTGGTGGCGGCGGCGGCGGCGGTGGC	chr9	87944831	T	TGGTGGTGGTGGTGGCGGCGGCGGCGGCGGTGGC	3839447	PASS	0	none	0	0	28	1e-6
chr9-087944831-T-TGGTGGTGGTGGTGGCGGCGGCGGCGGCGGTGGCGGTGGC	chr9	87944831	T	TGGTGGTGGTGGTGGCGGCGGCGGCGGCGGTGGCGGTGGC	3839447	PASS	2.39e-5	nfe	9e-6	0	28	2.39e-5
chr9-087944831-T-TGGTGGTGGTGGTGGCGGCGGCGGCGGTGGCGGTGGC	chr9	87944831	T	TGGTGGTGGTGGTGGCGGCGGCGGCGGTGGCGGTGGC	3839447	PASS	0.0010753	mid	8.430000000000002e-4	0	28	0.0010753
chr9-087944831-T-TGGTGGTGGTGGTGGCGGCGGCGGTGGCGGTGGC	chr9	87944831	T	TGGTGGTGGTGGTGGCGGCGGCGGTGGCGGTGGC	3839447	PASS	7.265e-5	sas	2.2000000000000003e-5	0	28	7.265e-5
chr9-087944831-T-TGGTGGTGGTGGTGGTGGC	chr9	87944831	T	TGGTGGTGGTGGTGGTGGC	3839447	PASS	2.5792e-4	afr	1.0799999999999996e-4	0	28	2.5792e-4
chr9-087944831-T-TGGTGGTGGTGGTGGTGGCGGC	chr9	87944831	T	TGGTGGTGGTGGTGGTGGCGGC	3839447	PASS	8.254e-4	afr	3.6999999999999985e-5	0	28	8.254e-4
chr9-087944831-T-TGGTGGTGGTGGTGGTGGCGGCGGC	chr9	87944831	T	TGGTGGTGGTGGTGGTGGCGGCGGC	3839447	PASS	0	none	2.2000000000000003e-5	0	28	2.2000000000000003e-5
chr9-087944831-T-TGGTGGTGGTGGTGGTGGCGGCGGCGGCGGCGGC	chr9	87944831	T	TGGTGGTGGTGGTGGTGGCGGCGGCGGCGGCGGC	3839447	PASS	0	none	8.9e-5	0	28	8.9e-5
chr9-087944831-T-TGGTGGTGGTGGTGGTGGCGGCGGCGGCGGCGGTGGCGGTGGC	chr9	87944831	T	TGGTGGTGGTGGTGGTGGCGGCGGCGGCGGCGGTGGCGGTGGC	3839447	PASS	0	none	2.2000000000000003e-5	0	28	2.2000000000000003e-5
chr9-087944831-T-TGGTGGTGGTGGTGGTGGCGGCGGCGGCGGTGGCGGTGGC	chr9	87944831	T	TGGTGGTGGTGGTGGTGGCGGCGGCGGCGGTGGCGGTGGC	3839447	PASS	4.6582e-4	mid	2.500000000000001e-4	0	28	4.6582e-4
chr9-087944831-T-TGGTGGTGGTGGTGGTGGCGGCGGCGGTGGCGGTGGC	chr9	87944831	T	TGGTGGTGGTGGTGGTGGCGGCGGCGGTGGCGGTGGC	3839447	PASS	3.3006e-4	amr	0	0	28	3.3006e-4
chr9-087944831-T-TGGTGGTGGTGGTGGTGGTGGC	chr9	87944831	T	TGGTGGTGGTGGTGGTGGTGGC	3839447	PASS	1.1241e-4	afr	1.6699999999999994e-4	0	28	1.6699999999999994e-4
chr9-087944831-T-TGGTGGTGGTGGTGGTGGTGGCGGC	chr9	87944831	T	TGGTGGTGGTGGTGGTGGTGGCGGC	3839447	PASS	6.2274e-4	afr	1.0799999999999996e-4	0	28	6.2274e-4
chr9-087944831-T-TGGTGGTGGTGGTGGTGGTGGCGGCGGC	chr9	87944831	T	TGGTGGTGGTGGTGGTGGTGGCGGCGGC	3839447	PASS	0	none	9e-6	0	28	9e-6
chr9-087944831-T-TGGTGGTGGTGGTGGTGGTGGCGGCGGCGGC	chr9	87944831	T	TGGTGGTGGTGGTGGTGGTGGCGGCGGCGGC	3839447	PASS	0	none	9e-6	0	28	9e-6
chr9-087944831-T-TGGTGGTGGTGGTGGTGGTGGCGGCGGCGGCGGC	chr9	87944831	T	TGGTGGTGGTGGTGGTGGTGGCGGCGGCGGCGGC	3839447	PASS	0	none	0	0	28	1e-6
chr9-087944831-T-TGGTGGTGGTGGTGGTGGTGGCGGCGGCGGCGGCGGC	chr9	87944831	T	TGGTGGTGGTGGTGGTGGTGGCGGCGGCGGCGGCGGC	3839447	PASS	0	none	0	0	28	1e-6
chr9-087944831-T-TGGTGGTGGTGGTGGTGGTGGCGGCGGCGGCGGCGGCGGC	chr9	87944831	T	TGGTGGTGGTGGTGGTGGTGGCGGCGGCGGCGGCGGCGGC	3839447	PASS	0	none	0	0	28	1e-6
chr9-087944831-T-TGGTGGTGGTGGTGGTGGTGGCGGCGGCGGCGGTGGCGGTGGC	chr9	87944831	T	TGGTGGTGGTGGTGGTGGTGGCGGCGGCGGCGGTGGCGGTGGC	3839447	PASS	8.527e-5	amr	2.2000000000000003e-5	0	28	8.527e-5
chr9-087944831-T-TGGTGGTGGTGGTGGTGGTGGCGGCGGCGGTGGCGGTGGC	chr9	87944831	T	TGGTGGTGGTGGTGGTGGTGGCGGCGGCGGTGGCGGTGGC	3839447	PASS	5.643e-5	nfe	2.2000000000000003e-5	0	28	5.643e-5
chr9-087944831-T-TGGTGGTGGTGGTGGTGGTGGTGGC	chr9	87944831	T	TGGTGGTGGTGGTGGTGGTGGTGGC	3839447	PASS	4.3165e-4	afr	5.2999999999999994e-5	0	28	4.3165e-4
chr9-087944831-T-TGGTGGTGGTGGTGGTGGTGGTGGCGGC	chr9	87944831	T	TGGTGGTGGTGGTGGTGGTGGTGGCGGC	3839447	PASS	8.254e-4	afr	8.9e-5	0	28	8.254e-4
chr9-087944831-T-TGGTGGTGGTGGTGGTGGTGGTGGCGGCGGC	chr9	87944831	T	TGGTGGTGGTGGTGGTGGTGGTGGCGGCGGC	3839447	PASS	2.5792e-4	afr	9e-6	0	28	2.5792e-4
chr9-087944831-T-TGGTGGTGGTGGTGGTGGTGGTGGCGGCGGCGGCGGTGGCGGTGGC	chr9	87944831	T	TGGTGGTGGTGGTGGTGGTGGTGGCGGCGGCGGCGGTGGCGGTGGC	3839447	PASS	3.07e-6	nfe	9e-6	0	28	9e-6
chr9-087944831-T-TGGTGGTGGTGGTGGTGGTGGTGGTGGC	chr9	87944831	T	TGGTGGTGGTGGTGGTGGTGGTGGTGGC	3839447	PASS	8.527e-5	amr	2.2000000000000003e-5	0	28	8.527e-5
chr9-087944831-T-TGGTGGTGGTGGTGGTGGTGGTGGTGGCGGC	chr9	87944831	T	TGGTGGTGGTGGTGGTGGTGGTGGTGGCGGC	3839447	PASS	4.3183e-4	afr	1.0799999999999996e-4	0	28	4.3183e-4
chr9-087944831-T-TGGTGGTGGTGGTGGTGGTGGTGGTGGCGGCGGC	chr9	87944831	T	TGGTGGTGGTGGTGGTGGTGGTGGTGGCGGCGGC	3839447	PASS	0	none	9e-6	0	28	9e-6
chr9-087944831-T-TGGTGGTGGTGGTGGTGGTGGTGGTGGCGGCGGCGGC	chr9	87944831	T	TGGTGGTGGTGGTGGTGGTGGTGGTGGCGGCGGCGGC	3839447	PASS	0	none	0	0	28	1e-6
chr9-087944831-T-TGGTGGTGGTGGTGGTGGTGGTGGTGGTGGC	chr9	87944831	T	TGGTGGTGGTGGTGGTGGTGGTGGTGGTGGC	3839447	PASS	0	none	8.9e-5	0	28	8.9e-5
chr9-087944831-T-TGGTGGTGGTGGTGGTGGTGGTGGTGGTGGCGGC	chr9	87944831	T	TGGTGGTGGTGGTGGTGGTGGTGGTGGTGGCGGC	3839447	PASS	0.0010389	afr	2.2000000000000003e-5	0	28	0.0010389
chr9-087944831-T-TGGTGGTGGTGGTGGTGGTGGTGGTGGTGGCGGCGGC	chr9	87944831	T	TGGTGGTGGTGGTGGTGGTGGTGGTGGTGGCGGCGGC	3839447	PASS	1.1241e-4	afr	9e-6	0	28	1.1241e-4
chr9-087944831-T-TGGTGGTGGTGGTGGTGGTGGTGGTGGTGGTGGCGGCGGC	chr9	87944831	T	TGGTGGTGGTGGTGGTGGTGGTGGTGGTGGTGGCGGCGGC	3839447	PASS	0	none	0	0	28	1e-6
chr9-087944831-T-TGGTGGTGGTGGTGGTGGTGGTGGTGGTGGTGGTGGC	chr9	87944831	T	TGGTGGTGGTGGTGGTGGTGGTGGTGGTGGTGGTGGC	3839447	PASS	0	none	9e-6	0	28	9e-6
chr9-087944840-CGGGGTT-*	chr9	87944840	CGGGGTT	*	856	PASS	0	none	0	0	38	1e-6
chr9-087944840-CGGGGTT-C	chr9	87944840	CGGGGTT	C	856	PASS	0	none	0	0	38	1e-6
chr9-087944840-CGGGGTT-CGGCGGCGGCGGCGGCGGGGGGTT	chr9	87944840	CGGGGTT	CGGCGGCGGCGGCGGCGGGGGGTT	856	PASS	0	none	2.2000000000000003e-5	0	38	2.2000000000000003e-5
chr9-087944840-CGGGGTT-CGGCGGCGGCGGGGGGGTT	chr9	87944840	CGGGGTT	CGGCGGCGGCGGGGGGGTT	856	PASS	0	none	9e-6	1	38	9e-6
chr9-087944840-CGGGGTT-CGGCGGCGGGGGGGTT	chr9	87944840	CGGGGTT	CGGCGGCGGGGGGGTT	856	PASS	0	none	2.2000000000000003e-5	0	38	2.2000000000000003e-5
chr9-087944840-CGGGGTT-CGGCGGCGGGGGGTT	chr9	87944840	CGGGGTT	CGGCGGCGGGGGGTT	856	PASS	0	none	0	0	38	1e-6
chr9-087944840-CGGGGTT-CGGCGGGGGGGTT	chr9	87944840	CGGGGTT	CGGCGGGGGGGTT	856	PASS	0	none	2.2000000000000003e-5	0	38	2.2000000000000003e-5
chr9-087944840-CGGGGTT-GGGGGTT	chr9	87944840	CGGGGTT	GGGGGTT	856	PASS	0	none	0	0	38	1e-6
chr9-087944840-CGGGGTT-TGGGGTT	chr9	87944840	CGGGGTT	TGGGGTT	856	PASS	0	none	2.08e-4	0	38	2.08e-4
chr9-087944845-T-*	chr9	87944845	T	*	5374	VQSRTrancheINDEL95.00to96.00	0	none	3.150000000000005e-4	0	36	3.150000000000005e-4
chr9-087944845-T-A	chr9	87944845	T	A	5374	VQSRTrancheINDEL95.00to96.00	0	none	0	0	36	1e-6
chr9-087944845-T-C	chr9	87944845	T	C	5374	VQSRTrancheINDEL95.00to96.00	0	none	2.2899999999999996e-4	0	36	2.2899999999999996e-4
chr9-087944845-T-G	chr9	87944845	T	G	5374	VQSRTrancheINDEL95.00to96.00	0.0017486	nfe	0.003237	0	36	0.003237
chr9-087944845-T-TGG	chr9	87944845	T	TGG	5374	VQSRTrancheINDEL95.00to96.00	0	none	0	0	36	1e-6
chr9-087944845-T-TGGCGG	chr9	87944845	T	TGGCGG	5374	VQSRTrancheINDEL95.00to96.00	0	none	9e-6	0	36	9e-6
chr9-087944845-T-TGGCGGTGGCGGCGGCGGCGGGGG	chr9	87944845	T	TGGCGGTGGCGGCGGCGGCGGGGG	5374	VQSRTrancheINDEL95.00to96.00	0	none	9e-6	0	36	9e-6
chr9-087944845-T-TGGTGG	chr9	87944845	T	TGGTGG	5374	VQSRTrancheINDEL95.00to96.00	0	none	0	0	36	1e-6
chr9-087944892-T-C	chr9	87944892	T	C	13414	PASS	0.15272	amr	0.00166499999999999	0	32	0.15272
chr9-087944892-T-G	chr9	87944892	T	G	13414	PASS	0.0031656	eas	5.4e-4	1	32	0.0031656
chr9-087944923-AGGCGTGCCCTTCAGGAGCACCACAGCGCTGAAGCC-A	chr9	87944923	AGGCGTGCCCTTCAGGAGCACCACAGCGCTGAAGCC	A	184	VQSRTrancheINDEL99.50to99.90	0	none	9e-6	0	34	9e-6
chr9-087944923-AGGCGTGCCCTTCAGGAGCACCACAGCGCTGAAGCC-CGGCGTGCCCTTCAGGAGCACCACAGCGCTGAAGCC	chr9	87944923	AGGCGTGCCCTTCAGGAGCACCACAGCGCTGAAGCC	CGGCGTGCCCTTCAGGAGCACCACAGCGCTGAAGCC	184	VQSRTrancheINDEL99.50to99.90	0	none	3.6999999999999985e-5	0	34	3.6999999999999985e-5
chr9-087944923-AGGCGTGCCCTTCAGGAGCACCACAGCGCTGAAGCC-GGGCGTGCCCTTCAGGAGCACCACAGCGCTGAAGCC	chr9	87944923	AGGCGTGCCCTTCAGGAGCACCACAGCGCTGAAGCC	GGGCGTGCCCTTCAGGAGCACCACAGCGCTGAAGCC	184	VQSRTrancheINDEL99.50to99.90	0	none	1.0799999999999996e-4	0	34	1.0799999999999996e-4
chr9-087944926-CGTGCCCTTCAGGAGCACCACAGCGCTGAAGCCTGGGGGCGCGGCATCCGGGGTGGGCGGGGG-*	chr9	87944926	CGTGCCCTTCAGGAGCACCACAGCGCTGAAGCCTGGGGGCGCGGCATCCGGGGTGGGCGGGGG	*	73	VQSRTrancheINDEL99.95to100.00	0	none	6.999999999999998e-5	0	44	6.999999999999998e-5
chr9-087944926-CGTGCCCTTCAGGAGCACCACAGCGCTGAAGCCTGGGGGCGCGGCATCCGGGGTGGGCGGGGG-C	chr9	87944926	CGTGCCCTTCAGGAGCACCACAGCGCTGAAGCCTGGGGGCGCGGCATCCGGGGTGGGCGGGGG	C	73	VQSRTrancheINDEL99.95to100.00	0	none	9e-6	0	44	9e-6
chr9-087944926-CGTGCCCTTCAGGAGCACCACAGCGCTGAAGCCTGGGGGCGCGGCATCCGGGGTGGGCGGGGG-GGTGCCCTTCAGGAGCACCACAGCGCTGAAGCCTGGGGGCGCGGCATCCGGGGTGGGCGGGGG	chr9	87944926	CGTGCCCTTCAGGAGCACCACAGCGCTGAAGCCTGGGGGCGCGGCATCCGGGGTGGGCGGGGG	GGTGCCCTTCAGGAGCACCACAGCGCTGAAGCCTGGGGGCGCGGCATCCGGGGTGGGCGGGGG	73	VQSRTrancheINDEL99.95to100.00	0	none	0	0	44	1e-6
chr9-087944942-ACCACAGCGCTGAAGCCT-*	chr9	87944942	ACCACAGCGCTGAAGCCT	*	117	VQSRTrancheINDEL99.95to100.00	0	none	2.08e-4	0	38	2.08e-4
chr9-087944942-ACCACAGCGCTGAAGCCT-A	chr9	87944942	ACCACAGCGCTGAAGCCT	A	117	VQSRTrancheINDEL99.95to100.00	5.08e-6	nfe	0	0	38	5.08e-6
chr9-087944942-ACCACAGCGCTGAAGCCT-AAGCGCTGAAGCCT	chr9	87944942	ACCACAGCGCTGAAGCCT	AAGCGCTGAAGCCT	117	VQSRTrancheINDEL99.95to100.00	0	none	0	0	38	1e-6
chr9-087944942-ACCACAGCGCTGAAGCCT-AT	chr9	87944942	ACCACAGCGCTGAAGCCT	AT	117	VQSRTrancheINDEL99.95to100.00	0	none	0	0	38	1e-6
chr9-087944942-ACCACAGCGCTGAAGCCT-TCCACAGCGCTGAAGCCT	chr9	87944942	ACCACAGCGCTGAAGCCT	TCCACAGCGCTGAAGCCT	117	VQSRTrancheINDEL99.95to100.00	0	none	0	0	38	1e-6
chr9-087944948-GCGCTGAAGCCT-*	chr9	87944948	GCGCTGAAGCCT	*	47.97	VQSRTrancheINDEL99.95to100.00	0	none	2.7300000000000035e-4	0	120	2.7300000000000035e-4
chr9-087944948-GCGCTGAAGCCT-G	chr9	87944948	GCGCTGAAGCCT	G	47.97	VQSRTrancheINDEL99.95to100.00	0	none	0	0	120	1e-6
chr9-087944957-C-*	chr9	87944957	C	*	63	PASS	0	none	2.9400000000000004e-4	0	34	2.9400000000000004e-4
chr9-087944957-C-G	chr9	87944957	C	G	63	PASS	0	none	9e-6	0	34	9e-6
chr9-087944957-C-T	chr9	87944957	C	T	63	PASS	2.7994e-4	amr	0	0	34	2.7994e-4
chr9-087944964-GCGCGGCATCC-*	chr9	87944964	GCGCGGCATCC	*	1131	VQSRTrancheINDEL99.95to100.00	0	none	8.9e-5	0	130	8.9e-5
chr9-087944964-GCGCGGCATCC-CCGCGGCATCC	chr9	87944964	GCGCGGCATCC	CCGCGGCATCC	1131	VQSRTrancheINDEL99.95to100.00	0	none	9e-6	0	130	9e-6
chr9-087944964-GCGCGGCATCC-G	chr9	87944964	GCGCGGCATCC	G	1131	VQSRTrancheINDEL99.95to100.00	2.2509e-4	eas	2.9400000000000004e-4	0	130	2.9400000000000004e-4
chr9-087944964-GCGCGGCATCC-GGGCATCC	chr9	87944964	GCGCGGCATCC	GGGCATCC	1131	VQSRTrancheINDEL99.95to100.00	0	none	3.6999999999999985e-5	0	130	3.6999999999999985e-5
chr9-087944965-CGCGGCATCCGGGGTGGGCGGGGG-*	chr9	87944965	CGCGGCATCCGGGGTGGGCGGGGG	*	3248202	PASS	0	none	4.950000000000003e-4	0	132	4.950000000000003e-4
chr9-087944965-CGCGGCATCCGGGGTGGGCGGGGG-C	chr9	87944965	CGCGGCATCCGGGGTGGGCGGGGG	C	3248202	PASS	1.2339e-4	amr	8.9e-5	0	132	1.2339e-4
chr9-087944965-CGCGGCATCCGGGGTGGGCGGGGG-CAGCGGCATCCGGGGTGGGCGGGGG	chr9	87944965	CGCGGCATCCGGGGTGGGCGGGGG	CAGCGGCATCCGGGGTGGGCGGGGG	3248202	PASS	0	none	2.2000000000000003e-5	0	132	2.2000000000000003e-5
chr9-087944965-CGCGGCATCCGGGGTGGGCGGGGG-CGGCGGCATCCGGGGTGGGCGGGGG	chr9	87944965	CGCGGCATCCGGGGTGGGCGGGGG	CGGCGGCATCCGGGGTGGGCGGGGG	3248202	PASS	0	none	0.33063599999999965	127	132	0.33063599999999965
chr9-087944965-CGCGGCATCCGGGGTGGGCGGGGG-GGCGGCATCCGGGGTGGGCGGGGG	chr9	87944965	CGCGGCATCCGGGGTGGGCGGGGG	GGCGGCATCCGGGGTGGGCGGGGG	3248202	PASS	0	none	1.6699999999999994e-4	0	132	1.6699999999999994e-4
chr9-087944978-GTGGGC-*	chr9	87944978	GTGGGC	*	1050.97	VQSRTrancheINDEL99.90to99.95	0	none	2.2999999999999995e-4	0	130	2.2999999999999995e-4
chr9-087944978-GTGGGC-G	chr9	87944978	GTGGGC	G	1050.97	VQSRTrancheINDEL99.90to99.95	1.13e-5	nfe	1.88e-4	0	130	1.88e-4
chr9-087944978-GTGGGC-GGGGC	chr9	87944978	GTGGGC	GGGGC	1050.97	VQSRTrancheINDEL99.90to99.95	0	none	1.27e-4	0	130	1.27e-4
chr9-087944979-T-*	chr9	87944979	T	*	5661	PASS	0	none	7.040000000000005e-4	0	120	7.040000000000005e-4
chr9-087944979-T-G	chr9	87944979	T	G	5661	PASS	1.7886e-4	eas	0.005724	0	120	0.005724
chr9-087944982-GC-*	chr9	87944982	GC	*	210.97	VQSRTrancheINDEL99.90to99.95	0	none	4.500000000000005e-4	0	130	4.500000000000005e-4
chr9-087944982-GC-G	chr9	87944982	GC	G	210.97	VQSRTrancheINDEL99.90to99.95	2.4094e-4	eas	1.27e-4	0	130	2.4094e-4
chr9-087944983-CG-*	chr9	87944983	CG	*	13030	VQSRTrancheINDEL99.95to100.00	0	none	6.570000000000002e-4	0	116	6.570000000000002e-4
chr9-087944983-CG-C	chr9	87944983	CG	C	13030	VQSRTrancheINDEL99.95to100.00	6.605e-5	nfe	0	0	116	6.605e-5
chr9-087944983-CG-CGGGGGCCATCGGGGGGGGGGG	chr9	87944983	CG	CGGGGGCCATCGGGGGGGGGGG	13030	VQSRTrancheINDEL99.95to100.00	0	none	0	0	116	1e-6
chr9-087944983-CG-GG	chr9	87944983	CG	GG	13030	VQSRTrancheINDEL99.95to100.00	0	none	0.018564	0	116	0.018564
chr9-087944983-CG-TG	chr9	87944983	CG	TG	13030	VQSRTrancheINDEL99.95to100.00	0	none	9e-6	0	116	9e-6
chr9-087945038-T-A	chr9	87945038	T	A	3052813	PASS	0.91719	nfe	0.4940839999999994	108	112	0.91719
chr9-087945038-T-C	chr9	87945038	T	C	3052813	PASS	0	none	0	0	112	1e-6
chr9-087956128-C-T	chr9	87956128	C	T	154173	PASS	0.049029	nfe	0.01131299999999999	7	134	0.049029
chr9-087956673-G-A	chr9	87956673	G	A	70443	PASS	0.028296	sas	0.005828	1	134	0.028296
chr9-087956722-T-G	chr9	87956722	T	G	707	PASS	9.3536e-4	mid	4.270000000000005e-4	1	108	9.3536e-4
chr9-087956825-G-T	chr9	87956825	G	T	1156341	PASS	0.91431	nfe	0.2663149999999996	49	50	0.91431
chr9-087966510-G-A	chr9	87966510	G	A	725054	PASS	0.89734	nfe	0.2603059999999993	0	0	0.89734
chr9-087966831-T-C	chr9	87966831	T	C	12386766	PASS	0.91441	nfe	0.5376290000000006	0	0	0.91441
chr9-087967826-G-A	chr9	87967826	G	A	35338	PASS	0.020412	amr	0.00249	1	134	0.020412
chr9-087968095-C-*	chr9	87968095	C	*	361821	PASS	0	none	3.6999999999999985e-5	0	0	3.6999999999999985e-5
chr9-087968095-C-CA	chr9	87968095	C	CA	361821	PASS	0	none	0	0	0	1e-6
chr9-087968095-C-T	chr9	87968095	C	T	361821	PASS	0.29526	nfe	0.13387100000000002	0	0	0.29526
chr9-087968141-G-A	chr9	87968141	G	A	614595	PASS	0.53688	nfe	0.21259200000000003	0	0	0.53688
chr9-087968142-T-G	chr9	87968142	T	G	572140	PASS	0.4632	nfe	0.19502400000000003	0	0	0.4632
chr9-087968606-C-T	chr9	87968606	C	T	359926	PASS	0.53174	nfe	0.178644	0	0	0.53174
chr9-087969178-C-T	chr9	87969178	C	T	57396	PASS	0.0032787	nfe	0.00169399999999999	1	134	0.0032787
chr9-087969563-C-T	chr9	87969563	C	T	1457244	PASS	0.17591	sas	0.07492500000000002	6	134	0.17591
chr9-087969963-G-*	chr9	87969963	G	*	3251471	PASS	0	none	9e-6	0	134	9e-6
chr9-087969963-G-A	chr9	87969963	G	A	3251471	PASS	0.29816	nfe	0.206896	38	134	0.29816
chr9-087970305-G-A	chr9	87970305	G	A	12324	PASS	0.0022196	nfe	0.00110799999999999	1	134	0.0022196
chr9-087971128-G-A	chr9	87971128	G	A	16806185	PASS	0.52821	sas	0.4747959999999994	74	134	0.52821
chr9-087973816-G-A	chr9	87973816	G	A	471	PASS	4.2554e-4	afr	0	1	134	4.2554e-4
chr9-087973899-C-G	chr9	87973899	C	G	19542068	PASS	0.90733	nfe	0.8723180000000004	125	134	0.90733
chr9-087973902-GC-AC	chr9	87973902	GC	AC	34347	PASS	0	none	0	0	134	1e-6
chr9-087973902-GC-G	chr9	87973902	GC	G	34347	PASS	0.0019839	amr	4.500000000000005e-4	1	134	0.0019839
chr9-087973902-GC-GCC	chr9	87973902	GC	GCC	34347	PASS	0	none	0.00184199999999999	0	134	0.00184199999999999
chr9-087973902-GC-GCCC	chr9	87973902	GC	GCCC	34347	PASS	0	none	0	0	134	1e-6
chr9-087973902-GC-GTC	chr9	87973902	GC	GTC	34347	PASS	0	none	0	0	134	1e-6
chr9-087973905-C-T	chr9	87973905	C	T	7650	PASS	0.0049689	afr	1.6699999999999994e-4	1	134	0.0049689
chr9-087973988-C-T	chr9	87973988	C	T	33340946	PASS	0.90423	nfe	0.8206030000000006	126	134	0.90423
chr9-087974055-C-A	chr9	87974055	C	A	1263112	PASS	0.19167	afr	0.039746	9	134	0.19167
chr9-087974101-A-G	chr9	87974101	A	G	18960742	PASS	0.77465	afr	0.647583	89	134	0.77465
chr9-087974587-G-C	chr9	87974587	G	C	6822735	PASS	0.73474	sas	0.6088720000000001	89	134	0.73474
chr9-087998479-T-G	chr9	87998479	T	G	62926	PASS	0.44311	nfe	0.04302700000000001	0	0	0.44311
chr9-087998479-T-TTTG	chr9	87998479	T	TTTG	62926	PASS	0	none	9e-6	0	0	9e-6
chr9-087998479-T-TTTTG	chr9	87998479	T	TTTTG	62926	PASS	0	none	0.00127299999999999	0	0	0.00127299999999999
chr9-088016215-T-C	chr9	88016215	T	C	6293302	PASS	0.29391	afr	0.202868	35	132	0.29391
chr9-088016276-A-G	chr9	88016276	A	G	6088352	PASS	0.655	eas	0.16254100000000002	7	134	0.655
chr9-088016582-T-C	chr9	88016582	T	C	8860641	PASS	0.65424	eas	0.16308000000000003	7	134	0.65424
chr9-088016847-AAAACAAACAAAC-A	chr9	88016847	AAAACAAACAAAC	A	361383.97	PASS	3.755e-5	nfe	3.6999999999999985e-5	0	134	3.755e-5
chr9-088016847-AAAACAAACAAAC-AAAAC	chr9	88016847	AAAACAAACAAAC	AAAAC	361383.97	PASS	0	none	3.6999999999999985e-5	0	134	3.6999999999999985e-5
chr9-088016847-AAAACAAACAAAC-AAAACAAAC	chr9	88016847	AAAACAAACAAAC	AAAACAAAC	361383.97	PASS	0	none	2.2999999999999995e-4	1	134	2.2999999999999995e-4
chr9-088016847-AAAACAAACAAAC-AAAACAAACAAACAAAC	chr9	88016847	AAAACAAACAAAC	AAAACAAACAAACAAAC	361383.97	PASS	0	none	0.01073799999999998	0	134	0.01073799999999998
chr9-088016847-AAAACAAACAAAC-AAAACAAACAAACAAACAAAC	chr9	88016847	AAAACAAACAAAC	AAAACAAACAAACAAACAAAC	361383.97	PASS	0	none	3.6000000000000035e-4	0	134	3.6000000000000035e-4
chr9-088016906-CAG-C	chr9	88016906	CAG	C	1388.97	VQSRTrancheINDEL95.00to96.00	2.1923e-4	nfe	0	1	126	2.1923e-4
chr9-088016907-A-*	chr9	88016907	A	*	1001	VQSRTrancheSNP99.95to100.00	0	none	0	1	128	1e-6
chr9-088016907-A-G	chr9	88016907	A	G	1001	VQSRTrancheSNP99.95to100.00	1.676e-5	nfe	7.099999999999998e-5	0	128	7.099999999999998e-5
chr9-088067460-CAAA-AAAA	chr9	88067460	CAAA	AAAA	8065	PASS	0	none	9e-6	0	0	9e-6
chr9-088067460-CAAA-C	chr9	88067460	CAAA	C	8065	PASS	0	none	9e-6	0	0	9e-6
chr9-088067460-CAAA-CA	chr9	88067460	CAAA	CA	8065	PASS	0	none	3.150000000000005e-4	0	0	3.150000000000005e-4
chr9-088067460-CAAA-CAA	chr9	88067460	CAAA	CAA	8065	PASS	0	none	0.00119999999999999	0	0	0.00119999999999999
chr9-088067460-CAAA-CAAAA	chr9	88067460	CAAA	CAAAA	8065	PASS	0	none	0.003613	0	0	0.003613
chr9-088067460-CAAA-CAAAAA	chr9	88067460	CAAA	CAAAAA	8065	PASS	0	none	4.03e-4	0	0	4.03e-4
chr9-088067460-CAAA-CAAAAAA	chr9	88067460	CAAA	CAAAAAA	8065	PASS	0	none	1.6699999999999994e-4	0	0	1.6699999999999994e-4
chr9-088067460-CAAA-CAAAAAAAA	chr9	88067460	CAAA	CAAAAAAAA	8065	PASS	0	none	9e-6	0	0	9e-6
chr9-088067460-CAAA-CAAAAAAAAA	chr9	88067460	CAAA	CAAAAAAAAA	8065	PASS	0	none	9e-6	0	0	9e-6
chr9-088129634-A-G	chr9	88129634	A	G	99891	PASS	0.0020574	mid	0.004544	1	134	0.004544
chr9-088129899-G-A	chr9	88129899	G	A	1317544	VQSRTrancheSNP99.70to99.80	0.016547	mid	0.01330499999999998	1	134	0.016547
chr9-088130007-T-C	chr9	88130007	T	C	7458	VQSRTrancheSNP99.90to99.95	6.54e-6	nfe	9e-6	1	134	9e-6
chr9-088130021-T-C	chr9	88130021	T	C	2831087	ExcessHet	0.21708	nfe	0.16313400000000003	15	128	0.21708
chr9-088130317-A-G	chr9	88130317	A	G	519627	VQSRTrancheSNP99.95to100.00	0.20677	eas	0.02195	1	134	0.20677
chr9-088130756-T-C	chr9	88130756	T	C	5167094	PASS	0.07634	mid	0.04102500000000001	7	134	0.07634
chr9-088131118-G-A	chr9	88131118	G	A	578695	VQSRTrancheSNP99.80to99.90	0.041811	afr	0.004774	1	134	0.041811
chr9-088131331-C-G	chr9	88131331	C	G	3759645	PASS	0.041209	nfe	0.029876	5	134	0.041209
chr9-088132222-C-G	chr9	88132222	C	G	1452315	VQSRTrancheSNP99.95to100.00	0.23228	eas	0.02115700000000001	1	134	0.23228
chr9-088132389-A-G	chr9	88132389	A	G	1073856	PASS	0.010184	mid	0.007301	2	134	0.010184
chr9-088132587-G-A	chr9	88132587	G	A	455971	VQSRTrancheSNP99.95to100.00	0.0070287	nfe	0.006267	2	134	0.0070287
chr9-088132746-G-GC	chr9	88132746	G	GC	512189.97	VQSRTrancheINDEL99.50to99.90	0.054335	amr	0.01559099999999999	1	134	0.054335
chr9-088132789-C-CCCACCCAAATCTACACCCT	chr9	88132789	C	CCCACCCAAATCTACACCCT	61600.97	VQSRTrancheINDEL97.00to99.00	0	none	0	0	126	1e-6
chr9-088132789-C-CCGCCACCACGCCACACCCT	chr9	88132789	C	CCGCCACCACGCCACACCCT	61600.97	VQSRTrancheINDEL97.00to99.00	0	none	0	0	126	1e-6
chr9-088132789-C-CCTCCACCACGCCACACCCT	chr9	88132789	C	CCTCCACCACGCCACACCCT	61600.97	VQSRTrancheINDEL97.00to99.00	0.0036101	eas	0.009066	6	126	0.009066
chr9-088132789-C-CCTCCACCACGCCACACCCTCTCCACCACGCCACACCCT	chr9	88132789	C	CCTCCACCACGCCACACCCTCTCCACCACGCCACACCCT	61600.97	VQSRTrancheINDEL97.00to99.00	8.9762e-4	mid	4.270000000000005e-4	0	126	8.9762e-4
chr9-088132789-C-CCTCCACCACGCCACCCCCT	chr9	88132789	C	CCTCCACCACGCCACCCCCT	61600.97	VQSRTrancheINDEL97.00to99.00	0	none	0	0	126	1e-6
chr9-088132808-T-TCTC	chr9	88132808	T	TCTC	281190.97	VQSRTrancheINDEL99.50to99.90	0.012741	eas	0.03762500000000001	2	118	0.03762500000000001
chr9-088132808-T-TCTCCACCAC	chr9	88132808	T	TCTCCACCAC	281190.97	VQSRTrancheINDEL99.50to99.90	0	none	9e-6	0	118	9e-6
chr9-088132809-G-C	chr9	88132809	G	C	1248837	VQSRTrancheINDEL99.50to99.90	0.063836	eas	0.110382	2	100	0.110382
chr9-088132809-G-GCCCCCCCCTT	chr9	88132809	G	GCCCCCCCCTT	1248837	VQSRTrancheINDEL99.50to99.90	0	none	9e-6	0	100	9e-6
chr9-088132814-C-CG	chr9	88132814	C	CG	125265.97	VQSRTrancheINDEL99.95to100.00	9.7903e-4	eas	0.01587200000000002	1	116	0.01587200000000002
chr9-088132814-C-CGCCACA	chr9	88132814	C	CGCCACA	125265.97	VQSRTrancheINDEL99.95to100.00	0.0011297	eas	0.004567	0	116	0.004567
chr9-088132876-T-A	chr9	88132876	T	A	935824	PASS	0	none	0	0	102	1e-6
chr9-088132876-T-C	chr9	88132876	T	C	935824	PASS	0.080808	eas	0.19491900000000004	9	102	0.19491900000000004
chr9-088132942-C-G	chr9	88132942	C	G	3687547	PASS	0	none	9e-6	0	106	9e-6
chr9-088132942-C-T	chr9	88132942	C	T	3687547	PASS	0.70341	eas	0.338825	30	106	0.70341
chr9-088133006-C-T	chr9	88133006	C	T	31	VQSRTrancheSNP99.90to99.95	1.51e-6	nfe	0	1	132	1.51e-6
chr9-088133534-C-T	chr9	88133534	C	T	3455248	VQSRTrancheSNP99.80to99.90	0.15882	amr	0.096007	21	134	0.15882
chr9-088133561-A-G	chr9	88133561	A	G	473157	VQSRTrancheSNP99.70to99.80	0.015105	nfe	0.00950699999999999	1	120	0.015105
chr9-088133644-G-GGACA	chr9	88133644	G	GGACA	3921269.97	ExcessHet	0	none	2.2000000000000003e-5	0	126	2.2000000000000003e-5
chr9-088133644-G-GTTGGACA	chr9	88133644	G	GTTGGACA	3921269.97	ExcessHet	0.01138	eas	0.118387	10	126	0.118387
chr9-088133647-GGACGCTGGGAGACAAGAT-G	chr9	88133647	GGACGCTGGGAGACAAGAT	G	4201888.97	ExcessHet	0.0033252	nfe	0.00122899999999999	1	128	0.0033252
chr9-088133647-GGACGCTGGGAGACAAGAT-GAGAGACAAGATGACGCTGGGAGACAAGATGACGCTGGGAGACAAGAT	chr9	88133647	GGACGCTGGGAGACAAGAT	GAGAGACAAGATGACGCTGGGAGACAAGATGACGCTGGGAGACAAGAT	4201888.97	ExcessHet	0	none	0	0	128	1e-6
chr9-088133647-GGACGCTGGGAGACAAGAT-GGACACTGGGAGACAAGATGACGCTGGGAGACAAGAT	chr9	88133647	GGACGCTGGGAGACAAGAT	GGACACTGGGAGACAAGATGACGCTGGGAGACAAGAT	4201888.97	ExcessHet	0	none	0	0	128	1e-6
chr9-088133647-GGACGCTGGGAGACAAGAT-GGACACTGGGAGACAAGATGACGCTGGGAGACAAGATGACGCTGGGAGACAAGAT	chr9	88133647	GGACGCTGGGAGACAAGAT	GGACACTGGGAGACAAGATGACGCTGGGAGACAAGATGACGCTGGGAGACAAGAT	4201888.97	ExcessHet	0	none	3.6999999999999985e-5	0	128	3.6999999999999985e-5
chr9-088133647-GGACGCTGGGAGACAAGAT-GGACGCTGGGAGACAAGATGACGCTGGGAGACAAGAT	chr9	88133647	GGACGCTGGGAGACAAGAT	GGACGCTGGGAGACAAGATGACGCTGGGAGACAAGAT	4201888.97	ExcessHet	0	none	3.6999999999999985e-5	0	128	3.6999999999999985e-5
chr9-088133647-GGACGCTGGGAGACAAGAT-GGACGCTGGGAGACAAGATGACGCTGGGAGACAAGATGACGCTGGGAGACAAGAT	chr9	88133647	GGACGCTGGGAGACAAGAT	GGACGCTGGGAGACAAGATGACGCTGGGAGACAAGATGACGCTGGGAGACAAGAT	4201888.97	ExcessHet	0	none	0.00157099999999999	0	128	0.00157099999999999
chr9-088133647-GGACGCTGGGAGACAAGAT-GGGAGACAAGATGACGCTGAGAGACAAGATGACGCTGGGAGACAAGAT	chr9	88133647	GGACGCTGGGAGACAAGAT	GGGAGACAAGATGACGCTGAGAGACAAGATGACGCTGGGAGACAAGAT	4201888.97	ExcessHet	0	none	0	0	128	1e-6
chr9-088133647-GGACGCTGGGAGACAAGAT-GGGAGACAAGATGACGCTGGGAGACAAGAT	chr9	88133647	GGACGCTGGGAGACAAGAT	GGGAGACAAGATGACGCTGGGAGACAAGAT	4201888.97	ExcessHet	0	none	0	0	128	1e-6
chr9-088133647-GGACGCTGGGAGACAAGAT-GGGAGACAAGATGACGCTGGGAGACAAGATGACGCTGGGAGACAAGAT	chr9	88133647	GGACGCTGGGAGACAAGAT	GGGAGACAAGATGACGCTGGGAGACAAGATGACGCTGGGAGACAAGAT	4201888.97	ExcessHet	0	none	0.11815100000000002	10	128	0.11815100000000002
chr9-088133647-GGACGCTGGGAGACAAGAT-GGGAGACAAGATGACGCTGGGAGACAAGATGACGCTGGGAGACAAGATGACGCTGGGAGACAAGAT	chr9	88133647	GGACGCTGGGAGACAAGAT	GGGAGACAAGATGACGCTGGGAGACAAGATGACGCTGGGAGACAAGATGACGCTGGGAGACAAGAT	4201888.97	ExcessHet	0	none	9e-6	0	128	9e-6
chr9-088133650-C-*	chr9	88133650	C	*	13750	VQSRTrancheSNP99.80to99.90	0	none	0.00122899999999999	1	134	0.00122899999999999
chr9-088133650-C-A	chr9	88133650	C	A	13750	VQSRTrancheSNP99.80to99.90	7.3e-7	nfe	9e-6	0	134	9e-6
chr9-088133650-C-T	chr9	88133650	C	T	13750	VQSRTrancheSNP99.80to99.90	2.312e-4	afr	3.6999999999999985e-5	0	134	2.312e-4
chr9-088133651-G-*	chr9	88133651	G	*	26315	VQSRTrancheSNP99.90to99.95	0	none	0.00122799999999999	1	108	0.00122799999999999
chr9-088133651-G-A	chr9	88133651	G	A	26315	VQSRTrancheSNP99.90to99.95	0.0013703	afr	4.950000000000003e-4	0	108	0.0013703
chr9-088133655-G-*	chr9	88133655	G	*	2106	VQSRTrancheSNP99.90to99.95	0	none	0.00122899999999999	1	134	0.00122899999999999
chr9-088133655-G-C	chr9	88133655	G	C	2106	VQSRTrancheSNP99.90to99.95	1.2187e-4	nfe	0	0	134	1.2187e-4
chr9-088133661-A-*	chr9	88133661	A	*	585	VQSRTrancheSNP99.80to99.90	0	none	0.00122899999999999	1	134	0.00122899999999999
chr9-088133661-A-G	chr9	88133661	A	G	585	VQSRTrancheSNP99.80to99.90	5.83e-6	nfe	9e-6	0	134	9e-6
chr9-088133689-G-A	chr9	88133689	G	A	1509086	PASS	1.9335e-4	amr	9e-6	0	124	1.9335e-4
chr9-088133689-G-C	chr9	88133689	G	C	1509086	PASS	0.025361	nfe	0.01840500000000001	1	124	0.025361
chr9-088133719-CCCCAG-C	chr9	88133719	CCCCAG	C	1441893.97	ExcessHet	0.15747	eas	0.06506400000000001	5	116	0.15747
chr9-088133754-C-G	chr9	88133754	C	G	106947	VQSRTrancheSNP99.80to99.90	8.577e-5	eas	1.6699999999999994e-4	0	134	1.6699999999999994e-4
chr9-088133754-C-T	chr9	88133754	C	T	106947	VQSRTrancheSNP99.80to99.90	0.0033146	sas	0.00189099999999999	1	134	0.0033146
chr9-088133796-C-T	chr9	88133796	C	T	13069	VQSRTrancheSNP99.90to99.95	0.038797	amr	0.00117999999999999	1	128	0.038797
chr9-088134715-TAAAA-T	chr9	88134715	TAAAA	T	170858.97	VQSRTrancheINDEL99.50to99.90	0.0067567	nfe	0.005365	1	134	0.0067567
chr9-088134716-A-*	chr9	88134716	A	*	1186	VQSRTrancheSNP99.90to99.95	0	none	0.005365	1	134	0.005365
chr9-088134716-A-G	chr9	88134716	A	G	1186	VQSRTrancheSNP99.90to99.95	3.3209e-4	afr	5.2999999999999994e-5	0	134	3.3209e-4
chr9-088134717-AAAAG-*	chr9	88134717	AAAAG	*	7170	VQSRTrancheINDEL99.50to99.90	0	none	0.005365	1	134	0.005365
chr9-088134717-AAAAG-A	chr9	88134717	AAAAG	A	7170	VQSRTrancheINDEL99.50to99.90	2.2876e-4	mid	1.0799999999999996e-4	0	134	2.2876e-4
chr9-088134717-AAAAG-GAAAG	chr9	88134717	AAAAG	GAAAG	7170	VQSRTrancheINDEL99.50to99.90	0	none	7.099999999999998e-5	0	134	7.099999999999998e-5
chr9-088134718-AAAG-*	chr9	88134718	AAAG	*	1339.97	VQSRTrancheINDEL99.50to99.90	0	none	0.005571	1	134	0.005571
chr9-088134718-AAAG-A	chr9	88134718	AAAG	A	1339.97	VQSRTrancheINDEL99.50to99.90	0	none	9e-6	0	134	9e-6
chr9-088134724-A-*	chr9	88134724	A	*	26387	VQSRTrancheSNP99.90to99.95	0	none	9e-6	0	134	9e-6
chr9-088134724-A-G	chr9	88134724	A	G	26387	VQSRTrancheSNP99.90to99.95	0.0029181	nfe	9.87999999999999e-4	1	134	0.0029181
chr9-088134777-C-T	chr9	88134777	C	T	3241202	ExcessHet	0.18976	eas	0.086239	7	134	0.18976
chr9-088134845-A-G	chr9	88134845	A	G	260794	VQSRTrancheSNP99.70to99.80	0.029626	eas	0.03702100000000002	2	126	0.03702100000000002
chr9-088138225-A-G	chr9	88138225	A	G	1829840	PASS	0.26451	amr	0.136797	29	124	0.26451
chr9-088138268-C-T	chr9	88138268	C	T	79759	VQSRTrancheSNP99.80to99.90	0.002711	afr	0.02562700000000001	2	128	0.02562700000000001
chr9-088138292-T-C	chr9	88138292	T	C	22986	VQSRTrancheSNP99.90to99.95	0.0014645	nfe	9.160000000000004e-4	1	130	0.0014645
chr9-088138292-T-G	chr9	88138292	T	G	22986	VQSRTrancheSNP99.90to99.95	0	none	0	0	130	1e-6
chr9-088138335-A-G	chr9	88138335	A	G	6728	VQSRTrancheSNP99.70to99.80	7.304e-5	eas	0.00122899999999999	1	128	0.00122899999999999
chr9-088145157-T-C	chr9	88145157	T	C	609	PASS	3.911e-5	nfe	0	1	70	3.911e-5
chr9-088145194-G-A	chr9	88145194	G	A	257925	PASS	0.031145	nfe	0.02632800000000002	5	108	0.031145
chr9-088145396-T-C	chr9	88145396	T	C	156226	PASS	0.05115	mid	0.020701	2	28	0.05115
chr9-088145396-T-G	chr9	88145396	T	G	156226	PASS	0	none	0	0	28	1e-6
chr9-088145420-C-T	chr9	88145420	C	T	20813	PASS	0.0048456	nfe	0.002233	1	28	0.0048456
chr9-088145781-CT-C	chr9	88145781	CT	C	283326	PASS	6.1871e-4	nfe	1.0699999999999996e-4	0	0	6.1871e-4
chr9-088145781-CT-CTT	chr9	88145781	CT	CTT	283326	PASS	0	none	0.17520800000000003	0	0	0.17520800000000003
chr9-088145781-CT-CTTT	chr9	88145781	CT	CTTT	283326	PASS	0	none	0.005576	0	0	0.005576
chr9-088145781-CT-CTTTT	chr9	88145781	CT	CTTTT	283326	PASS	0	none	3.150000000000005e-4	0	0	3.150000000000005e-4
chr9-088145781-CT-CTTTTT	chr9	88145781	CT	CTTTTT	283326	PASS	0	none	0	0	0	1e-6
chr9-088145781-CT-TT	chr9	88145781	CT	TT	283326	PASS	0	none	2.2000000000000003e-5	0	0	2.2000000000000003e-5
chr9-088145890-C-T	chr9	88145890	C	T	47750	PASS	0.065671	nfe	0.028445	0	0	0.065671
chr9-088180647-T-C	chr9	88180647	T	C	700133	PASS	0.049663	nfe	0.03564500000000002	4	134	0.049663
chr9-088181086-G-A	chr9	88181086	G	A	7492490	PASS	0.32614	afr	0.28703599999999996	45	134	0.32614
chr9-088181099-CTTG-C	chr9	88181099	CTTG	C	18654244.97	PASS	0.62154	mid	0.48364099999999943	64	134	0.62154
chr9-088181100-TTG-*	chr9	88181100	TTG	*	1918.97	PASS	0	none	0.48364099999999943	64	134	0.48364099999999943
chr9-088181100-TTG-T	chr9	88181100	TTG	T	1918.97	PASS	8.15e-6	nfe	9e-6	0	134	9e-6
chr9-088181227-CG-C	chr9	88181227	CG	C	16864617	PASS	0	none	0	0	134	1e-6
chr9-088181227-CG-TG	chr9	88181227	CG	TG	16864617	PASS	0	none	0.9064290000000004	126	134	0.9064290000000004
chr9-088181352-T-C	chr9	88181352	T	C	16439032	PASS	0.94538	afr	0.8971090000000007	126	134	0.94538
chr9-088181353-G-A	chr9	88181353	G	A	16433229	PASS	0.94045	afr	0.8968380000000007	126	134	0.94045
chr9-088181401-T-*	chr9	88181401	T	*	10449991	PASS	0	none	0	0	134	1e-6
chr9-088181401-T-C	chr9	88181401	T	C	10449991	PASS	0.97236	afr	0.9040720000000002	126	134	0.97236
chr9-088181580-T-C	chr9	88181580	T	C	316497	PASS	0.25846	afr	0.04691200000000001	1	24	0.25846
chr9-088187842-G-A	chr9	88187842	G	A	15417	PASS	0.059227	nfe	0.00937299999999998	0	0	0.059227
chr9-088190104-A-G	chr9	88190104	A	G	2344	PASS	0.02853	sas	0.00122499999999999	0	0	0.02853
chr9-088324411-G-A	chr9	88324411	G	A	1336489	PASS	0.07669	sas	0.04611900000000002	6	134	0.07669
chr9-088324430-G-A	chr9	88324430	G	A	291422	PASS	0.098402	afr	0.01254399999999999	1	134	0.098402
chr9-088324676-A-C	chr9	88324676	A	C	530818	PASS	0.10058	afr	0.01249199999999999	1	134	0.10058
chr9-088324676-A-T	chr9	88324676	A	T	530818	PASS	1.337e-5	afr	9e-6	0	134	1.337e-5
chr9-088324725-C-T	chr9	88324725	C	T	3344683	PASS	0.075578	sas	0.04622500000000002	6	134	0.075578
chr9-088325143-G-A	chr9	88325143	G	A	16894539	PASS	0.77966	afr	0.28922299999999934	32	134	0.77966
chr9-088325216-C-T	chr9	88325216	C	T	3044	PASS	2.9184e-4	nfe	8.9e-5	1	134	2.9184e-4
chr9-088325232-A-G	chr9	88325232	A	G	3010927	PASS	0.15739	afr	0.06415900000000002	6	134	0.15739
chr9-088325276-T-A	chr9	88325276	T	A	3398153	PASS	0.42283	afr	0.09131000000000002	9	134	0.42283
chr9-088325310-G-A	chr9	88325310	G	A	2032465	PASS	0.18018	afr	0.065601	6	132	0.18018
chr9-088325372-G-A	chr9	88325372	G	A	1449	VQSRTrancheSNP99.80to99.90	2.8708e-4	amr	0.00100999999999999	0	64	0.00100999999999999
chr9-088325372-G-T	chr9	88325372	G	T	1449	VQSRTrancheSNP99.80to99.90	2.8521e-4	nfe	8.200000000000003e-4	0	64	8.200000000000003e-4
chr9-088325380-G-C	chr9	88325380	G	C	887	VQSRTrancheSNP99.90to99.95	0	none	0	0	48	1e-6
chr9-088325380-G-T	chr9	88325380	G	T	887	VQSRTrancheSNP99.90to99.95	3.5627e-4	nfe	0.00120199999999999	0	48	0.00120199999999999
chr9-088325396-C-A	chr9	88325396	C	A	4337	VQSRTrancheSNP99.90to99.95	0.0057554	amr	0.005328	0	56	0.0057554
chr9-088325401-GT-*	chr9	88325401	GT	*	2386	VQSRTrancheINDEL99.50to99.90	0	none	3.6999999999999985e-5	0	54	3.6999999999999985e-5
chr9-088325401-GT-AT	chr9	88325401	GT	AT	2386	VQSRTrancheINDEL99.50to99.90	0	none	5.2999999999999994e-5	0	54	5.2999999999999994e-5
chr9-088325401-GT-CT	chr9	88325401	GT	CT	2386	VQSRTrancheINDEL99.50to99.90	0	none	2.2000000000000003e-5	0	54	2.2000000000000003e-5
chr9-088325401-GT-G	chr9	88325401	GT	G	2386	VQSRTrancheINDEL99.50to99.90	0	none	9e-6	0	54	9e-6
chr9-088325401-GT-TT	chr9	88325401	GT	TT	2386	VQSRTrancheINDEL99.50to99.90	0	none	0.002484	0	54	0.002484
chr9-088325406-CAAAAAAA-*	chr9	88325406	CAAAAAAA	*	473003	PASS	0	none	6.780000000000002e-4	0	24	6.780000000000002e-4
chr9-088325406-CAAAAAAA-AAAAAAAA	chr9	88325406	CAAAAAAA	AAAAAAAA	473003	PASS	0	none	0.08018000000000003	0	24	0.08018000000000003
chr9-088325406-CAAAAAAA-C	chr9	88325406	CAAAAAAA	C	473003	PASS	0	none	9e-6	0	24	9e-6
chr9-088325406-CAAAAAAA-CA	chr9	88325406	CAAAAAAA	CA	473003	PASS	0	none	1.6699999999999994e-4	0	24	1.6699999999999994e-4
chr9-088325406-CAAAAAAA-CAA	chr9	88325406	CAAAAAAA	CAA	473003	PASS	0	none	4.710000000000004e-4	0	24	4.710000000000004e-4
chr9-088325406-CAAAAAAA-CAAA	chr9	88325406	CAAAAAAA	CAAA	473003	PASS	0	none	0.00159099999999999	0	24	0.00159099999999999
chr9-088325406-CAAAAAAA-CAAAA	chr9	88325406	CAAAAAAA	CAAAA	473003	PASS	0	none	0.003996	1	24	0.003996
chr9-088325406-CAAAAAAA-CAAAAA	chr9	88325406	CAAAAAAA	CAAAAA	473003	PASS	0	none	0.01509799999999998	2	24	0.01509799999999998
chr9-088325406-CAAAAAAA-CAAAAAA	chr9	88325406	CAAAAAAA	CAAAAAA	473003	PASS	0	none	0.063274	6	24	0.063274
chr9-088325406-CAAAAAAA-CAAAAAAAA	chr9	88325406	CAAAAAAA	CAAAAAAAA	473003	PASS	0	none	0.086036	3	24	0.086036
chr9-088325406-CAAAAAAA-CAAAAAAAAA	chr9	88325406	CAAAAAAA	CAAAAAAAAA	473003	PASS	0	none	0.027246	0	24	0.027246
chr9-088325406-CAAAAAAA-CAAAAAAAAAA	chr9	88325406	CAAAAAAA	CAAAAAAAAAA	473003	PASS	0	none	0.004811	0	24	0.004811
chr9-088325406-CAAAAAAA-CAAAAAAAAAAA	chr9	88325406	CAAAAAAA	CAAAAAAAAAAA	473003	PASS	0	none	7.010000000000006e-4	0	24	7.010000000000006e-4
chr9-088325406-CAAAAAAA-CAAAAAAAAAAAA	chr9	88325406	CAAAAAAA	CAAAAAAAAAAAA	473003	PASS	0	none	1.6699999999999994e-4	0	24	1.6699999999999994e-4
chr9-088325406-CAAAAAAA-CAAAAAAAAAAAAA	chr9	88325406	CAAAAAAA	CAAAAAAAAAAAAA	473003	PASS	0	none	3.6999999999999985e-5	0	24	3.6999999999999985e-5
chr9-088325406-CAAAAAAA-CAAAAAAAAAAAAAA	chr9	88325406	CAAAAAAA	CAAAAAAAAAAAAAA	473003	PASS	0	none	0	0	24	1e-6
chr9-088325407-A-*	chr9	88325407	A	*	68	PASS	0	none	0.08663600000000002	9	28	0.08663600000000002
chr9-088325407-A-C	chr9	88325407	A	C	68	PASS	0	none	1.47e-4	0	28	1.47e-4
chr9-088325407-A-T	chr9	88325407	A	T	68	PASS	0	none	0	0	28	1e-6
chr9-088325409-A-*	chr9	88325409	A	*	156	PASS	0	none	0.006933	1	100	0.006933
chr9-088325409-A-AAC	chr9	88325409	A	AAC	156	PASS	0	none	7.099999999999998e-5	0	100	7.099999999999998e-5
chr9-088325409-A-C	chr9	88325409	A	C	156	PASS	0	none	0	0	100	1e-6
chr9-088410525-C-G	chr9	88410525	C	G	85155	PASS	0.034246	afr	0.003448	1	134	0.034246
chr9-088410866-C-A	chr9	88410866	C	A	422942	PASS	0.014958	nfe	0.00797599999999998	2	134	0.014958
chr9-088410881-T-G	chr9	88410881	T	G	1595744	PASS	0.036887	mid	0.028867	5	134	0.036887
chr9-088411495-C-T	chr9	88411495	C	T	652	PASS	8.14e-6	nfe	0	1	134	8.14e-6
chr9-088411521-CTT-C	chr9	88411521	CTT	C	12826.97	VQSRTrancheINDEL95.00to96.00	2.37e-6	nfe	9e-6	0	128	9e-6
chr9-088411521-CTT-CT	chr9	88411521	CTT	CT	12826.97	VQSRTrancheINDEL95.00to96.00	0	none	0.00818199999999999	0	128	0.00818199999999999
chr9-088411521-CTT-CTTT	chr9	88411521	CTT	CTTT	12826.97	VQSRTrancheINDEL95.00to96.00	0	none	0.006188	0	128	0.006188
chr9-088426732-T-G	chr9	88426732	T	G	645447	PASS	0.13257	sas	0.101865	10	116	0.13257
chr9-088448887-C-G	chr9	88448887	C	G	136635	PASS	0.089415	afr	0.01005899999999998	3	134	0.089415
chr9-088448945-T-C	chr9	88448945	T	C	208279	PASS	0.019976	nfe	0.01089499999999999	5	134	0.019976
chr9-088468345-CTTTTTT-C	chr9	88468345	CTTTTTT	C	3567248.97	ExcessHet	1.1612e-4	sas	8.9e-5	0	132	1.1612e-4
chr9-088468345-CTTTTTT-CT	chr9	88468345	CTTTTTT	CT	3567248.97	ExcessHet	0	none	0.00147299999999999	0	132	0.00147299999999999
chr9-088468345-CTTTTTT-CTT	chr9	88468345	CTTTTTT	CTT	3567248.97	ExcessHet	0	none	0.01204499999999999	0	132	0.01204499999999999
chr9-088468345-CTTTTTT-CTTT	chr9	88468345	CTTTTTT	CTTT	3567248.97	ExcessHet	0	none	0.05982200000000001	8	132	0.05982200000000001
chr9-088468345-CTTTTTT-CTTTT	chr9	88468345	CTTTTTT	CTTTT	3567248.97	ExcessHet	0	none	0.18993	22	132	0.18993
chr9-088468345-CTTTTTT-CTTTTT	chr9	88468345	CTTTTTT	CTTTTT	3567248.97	ExcessHet	0	none	0.214462	42	132	0.214462
chr9-088468345-CTTTTTT-CTTTTTTT	chr9	88468345	CTTTTTT	CTTTTTTT	3567248.97	ExcessHet	0	none	0.03370100000000002	1	132	0.03370100000000002
chr9-088468345-CTTTTTT-CTTTTTTTT	chr9	88468345	CTTTTTT	CTTTTTTTT	3567248.97	ExcessHet	0	none	0.003727	0	132	0.003727
chr9-088468345-CTTTTTT-CTTTTTTTTT	chr9	88468345	CTTTTTT	CTTTTTTTTT	3567248.97	ExcessHet	0	none	6.570000000000002e-4	0	132	6.570000000000002e-4
chr9-088468345-CTTTTTT-CTTTTTTTTTT	chr9	88468345	CTTTTTT	CTTTTTTTTTT	3567248.97	ExcessHet	0	none	3.6999999999999985e-5	0	132	3.6999999999999985e-5
chr9-088468345-CTTTTTT-CTTTTTTTTTTTT	chr9	88468345	CTTTTTT	CTTTTTTTTTTTT	3567248.97	ExcessHet	0	none	0	0	132	1e-6
chr9-088468345-CTTTTTT-CTTTTTTTTTTTTTT	chr9	88468345	CTTTTTT	CTTTTTTTTTTTTTT	3567248.97	ExcessHet	0	none	0	0	132	1e-6
chr9-088468373-G-*	chr9	88468373	G	*	236517	PASS	0	none	9e-6	0	134	9e-6
chr9-088468373-G-A	chr9	88468373	G	A	236517	PASS	0.096561	afr	0.01230799999999998	1	134	0.096561
chr9-088468373-G-T	chr9	88468373	G	T	236517	PASS	3.2e-7	nfe	3.6999999999999985e-5	0	134	3.6999999999999985e-5
chr9-088468715-G-GATT	chr9	88468715	G	GATT	2247748.97	PASS	0.51203	afr	0.157371	17	134	0.51203
chr9-088475047-CTTTTTTTTTTTTTTT-*	chr9	88475047	CTTTTTTTTTTTTTTT	*	1853598	PASS	0	none	0.00122799999999999	0	98	0.00122799999999999
chr9-088475047-CTTTTTTTTTTTTTTT-ATTTTTTTTTTTTTTT	chr9	88475047	CTTTTTTTTTTTTTTT	ATTTTTTTTTTTTTTT	1853598	PASS	0	none	2.2000000000000003e-5	0	98	2.2000000000000003e-5
chr9-088475047-CTTTTTTTTTTTTTTT-C	chr9	88475047	CTTTTTTTTTTTTTTT	C	1853598	PASS	0.015751	eas	0.00134899999999999	0	98	0.015751
chr9-088475047-CTTTTTTTTTTTTTTT-CTCTCTTTTTTTTTTTTTTTT	chr9	88475047	CTTTTTTTTTTTTTTT	CTCTCTTTTTTTTTTTTTTTT	1853598	PASS	0	none	2.2000000000000003e-5	0	98	2.2000000000000003e-5
chr9-088475047-CTTTTTTTTTTTTTTT-CTCTCTTTTTTTTTTTTTTTTT	chr9	88475047	CTTTTTTTTTTTTTTT	CTCTCTTTTTTTTTTTTTTTTT	1853598	PASS	0	none	1.6699999999999994e-4	0	98	1.6699999999999994e-4
chr9-088475047-CTTTTTTTTTTTTTTT-CTCTCTTTTTTTTTTTTTTTTTT	chr9	88475047	CTTTTTTTTTTTTTTT	CTCTCTTTTTTTTTTTTTTTTTT	1853598	PASS	0	none	9e-6	0	98	9e-6
chr9-088475047-CTTTTTTTTTTTTTTT-CTCTCTTTTTTTTTTTTTTTTTTTT	chr9	88475047	CTTTTTTTTTTTTTTT	CTCTCTTTTTTTTTTTTTTTTTTTT	1853598	PASS	0	none	9e-6	0	98	9e-6
chr9-088475047-CTTTTTTTTTTTTTTT-CTCTTTTTTTTTTTTTTTTTT	chr9	88475047	CTTTTTTTTTTTTTTT	CTCTTTTTTTTTTTTTTTTTT	1853598	PASS	0	none	0	0	98	1e-6
chr9-088475047-CTTTTTTTTTTTTTTT-CTCTTTTTTTTTTTTTTTTTTT	chr9	88475047	CTTTTTTTTTTTTTTT	CTCTTTTTTTTTTTTTTTTTTT	1853598	PASS	0	none	0	0	98	1e-6
chr9-088475047-CTTTTTTTTTTTTTTT-CTTT	chr9	88475047	CTTTTTTTTTTTTTTT	CTTT	1853598	PASS	0	none	2.2000000000000003e-5	0	98	2.2000000000000003e-5
chr9-088475047-CTTTTTTTTTTTTTTT-CTTTT	chr9	88475047	CTTTTTTTTTTTTTTT	CTTTT	1853598	PASS	0	none	5.2999999999999994e-5	0	98	5.2999999999999994e-5
chr9-088475047-CTTTTTTTTTTTTTTT-CTTTTT	chr9	88475047	CTTTTTTTTTTTTTTT	CTTTTT	1853598	PASS	0	none	3.6999999999999985e-5	0	98	3.6999999999999985e-5
chr9-088475047-CTTTTTTTTTTTTTTT-CTTTTTT	chr9	88475047	CTTTTTTTTTTTTTTT	CTTTTTT	1853598	PASS	0	none	2.9400000000000004e-4	0	98	2.9400000000000004e-4
chr9-088475047-CTTTTTTTTTTTTTTT-CTTTTTTT	chr9	88475047	CTTTTTTTTTTTTTTT	CTTTTTTT	1853598	PASS	0	none	0.002537	0	98	0.002537
chr9-088475047-CTTTTTTTTTTTTTTT-CTTTTTTTT	chr9	88475047	CTTTTTTTTTTTTTTT	CTTTTTTTT	1853598	PASS	0	none	0.01347499999999999	2	98	0.01347499999999999
chr9-088475047-CTTTTTTTTTTTTTTT-CTTTTTTTTT	chr9	88475047	CTTTTTTTTTTTTTTT	CTTTTTTTTT	1853598	PASS	0	none	0.00147099999999999	0	98	0.00147099999999999
chr9-088475047-CTTTTTTTTTTTTTTT-CTTTTTTTTTT	chr9	88475047	CTTTTTTTTTTTTTTT	CTTTTTTTTTT	1853598	PASS	0	none	0.003394	1	98	0.003394
chr9-088475047-CTTTTTTTTTTTTTTT-CTTTTTTTTTTT	chr9	88475047	CTTTTTTTTTTTTTTT	CTTTTTTTTTTT	1853598	PASS	0	none	0.00934499999999999	1	98	0.00934499999999999
chr9-088475047-CTTTTTTTTTTTTTTT-CTTTTTTTTTTTT	chr9	88475047	CTTTTTTTTTTTTTTT	CTTTTTTTTTTTT	1853598	PASS	0	none	0.03699300000000002	7	98	0.03699300000000002
chr9-088475047-CTTTTTTTTTTTTTTT-CTTTTTTTTTTTTT	chr9	88475047	CTTTTTTTTTTTTTTT	CTTTTTTTTTTTTT	1853598	PASS	0	none	0.10852400000000002	16	98	0.10852400000000002
chr9-088475047-CTTTTTTTTTTTTTTT-CTTTTTTTTTTTTTT	chr9	88475047	CTTTTTTTTTTTTTTT	CTTTTTTTTTTTTTT	1853598	PASS	0	none	0.169808	29	98	0.169808
chr9-088475047-CTTTTTTTTTTTTTTT-CTTTTTTTTTTTTTTTT	chr9	88475047	CTTTTTTTTTTTTTTT	CTTTTTTTTTTTTTTTT	1853598	PASS	0	none	0.04143700000000001	4	98	0.04143700000000001
chr9-088475047-CTTTTTTTTTTTTTTT-CTTTTTTTTTTTTTTTTT	chr9	88475047	CTTTTTTTTTTTTTTT	CTTTTTTTTTTTTTTTTT	1853598	PASS	0	none	0.01497099999999998	0	98	0.01497099999999998
chr9-088475047-CTTTTTTTTTTTTTTT-CTTTTTTTTTTTTTTTTTT	chr9	88475047	CTTTTTTTTTTTTTTT	CTTTTTTTTTTTTTTTTTT	1853598	PASS	0	none	0.004156	0	98	0.004156
chr9-088475047-CTTTTTTTTTTTTTTT-CTTTTTTTTTTTTTTTTTTT	chr9	88475047	CTTTTTTTTTTTTTTT	CTTTTTTTTTTTTTTTTTTT	1853598	PASS	0	none	0.00166799999999999	0	98	0.00166799999999999
chr9-088475047-CTTTTTTTTTTTTTTT-CTTTTTTTTTTTTTTTTTTTT	chr9	88475047	CTTTTTTTTTTTTTTT	CTTTTTTTTTTTTTTTTTTTT	1853598	PASS	0	none	7.970000000000003e-4	0	98	7.970000000000003e-4
chr9-088475047-CTTTTTTTTTTTTTTT-CTTTTTTTTTTTTTTTTTTTTT	chr9	88475047	CTTTTTTTTTTTTTTT	CTTTTTTTTTTTTTTTTTTTTT	1853598	PASS	0	none	3.820000000000003e-4	0	98	3.820000000000003e-4
chr9-088475047-CTTTTTTTTTTTTTTT-CTTTTTTTTTTTTTTTTTTTTTT	chr9	88475047	CTTTTTTTTTTTTTTT	CTTTTTTTTTTTTTTTTTTTTTT	1853598	PASS	0	none	1.6699999999999994e-4	0	98	1.6699999999999994e-4
chr9-088475047-CTTTTTTTTTTTTTTT-CTTTTTTTTTTTTTTTTTTTTTTT	chr9	88475047	CTTTTTTTTTTTTTTT	CTTTTTTTTTTTTTTTTTTTTTTT	1853598	PASS	0	none	1.47e-4	0	98	1.47e-4
chr9-088475047-CTTTTTTTTTTTTTTT-CTTTTTTTTTTTTTTTTTTTTTTTT	chr9	88475047	CTTTTTTTTTTTTTTT	CTTTTTTTTTTTTTTTTTTTTTTTT	1853598	PASS	0	none	7.099999999999998e-5	0	98	7.099999999999998e-5
chr9-088475047-CTTTTTTTTTTTTTTT-CTTTTTTTTTTTTTTTTTTTTTTTTT	chr9	88475047	CTTTTTTTTTTTTTTT	CTTTTTTTTTTTTTTTTTTTTTTTTT	1853598	PASS	0	none	9e-6	0	98	9e-6
chr9-088475047-CTTTTTTTTTTTTTTT-CTTTTTTTTTTTTTTTTTTTTTTTTTT	chr9	88475047	CTTTTTTTTTTTTTTT	CTTTTTTTTTTTTTTTTTTTTTTTTTT	1853598	PASS	0	none	0	0	98	1e-6
chr9-088475047-CTTTTTTTTTTTTTTT-TTTTTTTTTTTTTTTT	chr9	88475047	CTTTTTTTTTTTTTTT	TTTTTTTTTTTTTTTT	1853598	PASS	0	none	2.2999999999999995e-4	0	98	2.2999999999999995e-4
chr9-088475048-T-*	chr9	88475048	T	*	13931	PASS	0	none	0.31233099999999975	48	96	0.31233099999999975
chr9-088475048-T-A	chr9	88475048	T	A	13931	PASS	0	none	0	0	96	1e-6
chr9-088475048-T-C	chr9	88475048	T	C	13931	PASS	0	none	0	0	96	1e-6
chr9-088475048-T-TC	chr9	88475048	T	TC	13931	PASS	0.0026038	amr	0.00117899999999999	0	96	0.0026038
chr9-088475048-T-TCTC	chr9	88475048	T	TCTC	13931	PASS	0	none	2.5100000000000014e-4	0	96	2.5100000000000014e-4
chr9-088475049-T-*	chr9	88475049	T	*	30737	VQSRTrancheINDEL95.00to96.00	0	none	0.191513	25	58	0.191513
chr9-088475049-T-C	chr9	88475049	T	C	30737	VQSRTrancheINDEL95.00to96.00	0.044009	afr	0.006676	1	58	0.044009
chr9-088475049-T-TC	chr9	88475049	T	TC	30737	VQSRTrancheINDEL95.00to96.00	1.95e-6	nfe	2.2000000000000003e-5	0	58	2.2000000000000003e-5
chr9-088475050-T-*	chr9	88475050	T	*	345342	PASS	0	none	0.07178300000000003	11	68	0.07178300000000003
chr9-088475050-T-C	chr9	88475050	T	C	345342	PASS	0.38468	afr	0.06709600000000002	8	68	0.38468
chr9-088475051-T-*	chr9	88475051	T	*	277185	PASS	0	none	0.02993800000000001	4	98	0.02993800000000001
chr9-088475051-T-C	chr9	88475051	T	C	277185	PASS	0.31678	afr	0.07362300000000001	9	98	0.31678
chr9-088475052-T-*	chr9	88475052	T	*	441742	PASS	0	none	0.022197	3	124	0.022197
chr9-088475052-T-C	chr9	88475052	T	C	441742	PASS	0.35922	afr	0.09175300000000002	12	124	0.35922
chr9-088475053-T-*	chr9	88475053	T	*	227964	ExcessHet	0	none	0.017728	2	128	0.017728
chr9-088475053-T-C	chr9	88475053	T	C	227964	ExcessHet	0.19339	afr	0.06744600000000002	10	128	0.19339
chr9-088475054-T-*	chr9	88475054	T	*	70209	PASS	0	none	0.01603500000000002	2	124	0.01603500000000002
chr9-088475054-T-C	chr9	88475054	T	C	70209	PASS	0.029733	afr	0.030258	3	124	0.030258
chr9-088475055-T-*	chr9	88475055	T	*	11437	PASS	0	none	0.004675	0	124	0.004675
chr9-088475055-T-C	chr9	88475055	T	C	11437	PASS	0.0018368	afr	0.00715	2	124	0.00715
chr9-088475076-A-*	chr9	88475076	A	*	220	PASS	0	none	7.099999999999998e-5	0	128	7.099999999999998e-5
chr9-088475076-A-G	chr9	88475076	A	G	220	PASS	0	none	0	0	128	1e-6
chr9-088475076-A-T	chr9	88475076	A	T	220	PASS	6.45e-6	nfe	1.27e-4	1	128	1.27e-4
chr9-088475077-G-*	chr9	88475077	G	*	18071	PASS	0	none	7.099999999999998e-5	0	102	7.099999999999998e-5
chr9-088475077-G-A	chr9	88475077	G	A	18071	PASS	1.965e-5	nfe	1.88e-4	0	102	1.88e-4
chr9-088475077-G-T	chr9	88475077	G	T	18071	PASS	0.077045	nfe	0.01276899999999999	9	102	0.077045
chr9-088475080-G-*	chr9	88475080	G	*	15740	VQSRTrancheSNP99.70to99.80	0	none	3.6999999999999985e-5	0	92	3.6999999999999985e-5
chr9-088475080-G-T	chr9	88475080	G	T	15740	VQSRTrancheSNP99.70to99.80	0.051918	nfe	0.01365599999999999	8	92	0.051918
chr9-088475084-C-A	chr9	88475084	C	A	2907	PASS	0.0012923	nfe	0.002014	1	98	0.002014
chr9-088475084-C-T	chr9	88475084	C	T	2907	PASS	0	none	9e-6	0	98	9e-6
chr9-088475088-T-A	chr9	88475088	T	A	1377	VQSRTrancheSNP99.80to99.90	0.0046609	nfe	9.390000000000004e-4	0	76	0.0046609
chr9-088475088-T-C	chr9	88475088	T	C	1377	VQSRTrancheSNP99.80to99.90	0	none	2.2000000000000003e-5	0	76	2.2000000000000003e-5
chr9-088475447-A-G	chr9	88475447	A	G	3273	PASS	0.0012436	nfe	2.5100000000000014e-4	1	134	0.0012436
chr9-088475759-C-A	chr9	88475759	C	A	26418	PASS	0.060195	amr	0.01281199999999999	0	0	0.060195
chr9-088475836-G-A	chr9	88475836	G	A	18226	PASS	0.028464	nfe	0.00960599999999999	0	0	0.028464
chr9-088484863-A-G	chr9	88484863	A	G	85383	PASS	0.13704	amr	0.028711	0	2	0.13704
chr9-088485124-G-GC	chr9	88485124	G	GC	250585.97	VQSRTrancheINDEL97.00to99.00	0.5346	afr	0.073455	1	2	0.5346
chr9-088535000-GATGTGGGCGGGGCGCAGTGGGTGGAGAGTGCGGAATGT-*	chr9	88535000	GATGTGGGCGGGGCGCAGTGGGTGGAGAGTGCGGAATGT	*	65921	PASS	0	none	1.87e-4	0	6	1.87e-4
chr9-088535000-GATGTGGGCGGGGCGCAGTGGGTGGAGAGTGCGGAATGT-AATGTGGGCGGGGCGCAGTGGGTGGAGAGTGCGGAATGT	chr9	88535000	GATGTGGGCGGGGCGCAGTGGGTGGAGAGTGCGGAATGT	AATGTGGGCGGGGCGCAGTGGGTGGAGAGTGCGGAATGT	65921	PASS	0	none	9e-6	0	6	9e-6
chr9-088535000-GATGTGGGCGGGGCGCAGTGGGTGGAGAGTGCGGAATGT-G	chr9	88535000	GATGTGGGCGGGGCGCAGTGGGTGGAGAGTGCGGAATGT	G	65921	PASS	0	none	0	0	6	1e-6
chr9-088535000-GATGTGGGCGGGGCGCAGTGGGTGGAGAGTGCGGAATGT-GATGT	chr9	88535000	GATGTGGGCGGGGCGCAGTGGGTGGAGAGTGCGGAATGT	GATGT	65921	PASS	0	none	0.02266500000000001	1	6	0.02266500000000001
chr9-088535002-T-*	chr9	88535002	T	*	243	PASS	0	none	0.023005	1	2	0.023005
chr9-088535002-T-G	chr9	88535002	T	G	243	PASS	1.1548e-4	nfe	1.6699999999999994e-4	0	2	1.6699999999999994e-4
chr9-088535003-G-*	chr9	88535003	G	*	459	PASS	0	none	0.02300900000000001	1	8	0.02300900000000001
chr9-088535003-G-A	chr9	88535003	G	A	459	PASS	2.68e-6	nfe	9e-6	0	8	9e-6
chr9-088535003-G-T	chr9	88535003	G	T	459	PASS	0	none	0	0	8	1e-6
chr9-088535004-T-*	chr9	88535004	T	*	31	PASS	0	none	0.023005	1	2	0.023005
chr9-088535004-T-C	chr9	88535004	T	C	31	PASS	0	none	0	0	2	1e-6
chr9-088535008-C-*	chr9	88535008	C	*	162	PASS	0	none	0.02292600000000001	1	2	0.02292600000000001
chr9-088535008-C-CG	chr9	88535008	C	CG	162	PASS	0	none	0	0	2	1e-6
chr9-088535008-C-T	chr9	88535008	C	T	162	PASS	0	none	9e-6	0	2	9e-6
chr9-088535011-GGCGCAGTGGGTGGAGAGTGCGGA-*	chr9	88535011	GGCGCAGTGGGTGGAGAGTGCGGA	*	104.97	PASS	0	none	0.02293100000000001	1	8	0.02293100000000001
chr9-088535011-GGCGCAGTGGGTGGAGAGTGCGGA-G	chr9	88535011	GGCGCAGTGGGTGGAGAGTGCGGA	G	104.97	PASS	0	none	9e-6	0	8	9e-6
chr9-088535019-GGGTGGAGAGTGCGGAATGTGGGCGGGGCGCAGTTGGGGAGCTTGCGGGGAATGTGGGCGGGGCGCAGTGGTGGGAGGGCGCAGGAGTGTGGGCGGGGCGCAGTT-*	chr9	88535019	GGGTGGAGAGTGCGGAATGTGGGCGGGGCGCAGTTGGGGAGCTTGCGGGGAATGTGGGCGGGGCGCAGTGGTGGGAGGGCGCAGGAGTGTGGGCGGGGCGCAGTT	*	56	VQSRTrancheINDEL95.00to96.00	0	none	0.02298400000000001	1	8	0.02298400000000001
chr9-088535019-GGGTGGAGAGTGCGGAATGTGGGCGGGGCGCAGTTGGGGAGCTTGCGGGGAATGTGGGCGGGGCGCAGTGGTGGGAGGGCGCAGGAGTGTGGGCGGGGCGCAGTT-G	chr9	88535019	GGGTGGAGAGTGCGGAATGTGGGCGGGGCGCAGTTGGGGAGCTTGCGGGGAATGTGGGCGGGGCGCAGTGGTGGGAGGGCGCAGGAGTGTGGGCGGGGCGCAGTT	G	56	VQSRTrancheINDEL95.00to96.00	0	none	0	0	8	1e-6
chr9-088535019-GGGTGGAGAGTGCGGAATGTGGGCGGGGCGCAGTTGGGGAGCTTGCGGGGAATGTGGGCGGGGCGCAGTGGTGGGAGGGCGCAGGAGTGTGGGCGGGGCGCAGTT-TGGTGGAGAGTGCGGAATGTGGGCGGGGCGCAGTTGGGGAGCTTGCGGGGAATGTGGGCGGGGCGCAGTGGTGGGAGGGCGCAGGAGTGTGGGCGGGGCGCAGTT	chr9	88535019	GGGTGGAGAGTGCGGAATGTGGGCGGGGCGCAGTTGGGGAGCTTGCGGGGAATGTGGGCGGGGCGCAGTGGTGGGAGGGCGCAGGAGTGTGGGCGGGGCGCAGTT	TGGTGGAGAGTGCGGAATGTGGGCGGGGCGCAGTTGGGGAGCTTGCGGGGAATGTGGGCGGGGCGCAGTGGTGGGAGGGCGCAGGAGTGTGGGCGGGGCGCAGTT	56	VQSRTrancheINDEL95.00to96.00	0	none	0	0	8	1e-6
chr9-088535022-T-*	chr9	88535022	T	*	1214	PASS	0	none	0.02303400000000001	1	4	0.02303400000000001
chr9-088535022-T-G	chr9	88535022	T	G	1214	PASS	0.0023259	sas	0.00124899999999999	0	4	0.0023259
chr9-088535025-A-*	chr9	88535025	A	*	141	PASS	0	none	0.02300900000000001	1	6	0.02300900000000001
chr9-088535025-A-C	chr9	88535025	A	C	141	PASS	0	none	9e-6	0	6	9e-6
chr9-088535025-A-G	chr9	88535025	A	G	141	PASS	0	none	6.999999999999998e-5	0	6	6.999999999999998e-5
chr9-088535026-G-*	chr9	88535026	G	*	144	PASS	0	none	0.02301300000000001	1	12	0.02301300000000001
chr9-088535026-G-C	chr9	88535026	G	C	144	PASS	9.2e-6	nfe	9e-6	0	12	9.2e-6
chr9-088535027-A-*	chr9	88535027	A	*	61	PASS	0	none	0.023008	1	4	0.023008
chr9-088535027-A-C	chr9	88535027	A	C	61	PASS	0	none	0	0	4	1e-6
chr9-088535027-A-G	chr9	88535027	A	G	61	PASS	0	none	9e-6	0	4	9e-6
chr9-088535029-T-*	chr9	88535029	T	*	1042	PASS	0	none	0.02298100000000001	1	4	0.02298100000000001
chr9-088535029-T-G	chr9	88535029	T	G	1042	PASS	0.0013233	sas	7.710000000000004e-4	0	4	0.0013233
chr9-088535031-CGGAATGTGGGCGGGGCGCAGTTG-*	chr9	88535031	CGGAATGTGGGCGGGGCGCAGTTG	*	3834	PASS	0	none	0.02298300000000001	1	4	0.02298300000000001
chr9-088535031-CGGAATGTGGGCGGGGCGCAGTTG-C	chr9	88535031	CGGAATGTGGGCGGGGCGCAGTTG	C	3834	PASS	0	none	0	0	4	1e-6
chr9-088535031-CGGAATGTGGGCGGGGCGCAGTTG-CGGGAATGTGGGCGGGGCGCAGTTG	chr9	88535031	CGGAATGTGGGCGGGGCGCAGTTG	CGGGAATGTGGGCGGGGCGCAGTTG	3834	PASS	0	none	4.480000000000004e-4	0	4	4.480000000000004e-4
chr9-088535031-CGGAATGTGGGCGGGGCGCAGTTG-TGGAATGTGGGCGGGGCGCAGTTG	chr9	88535031	CGGAATGTGGGCGGGGCGCAGTTG	TGGAATGTGGGCGGGGCGCAGTTG	3834	PASS	0	none	0	0	4	1e-6
chr9-088535034-A-*	chr9	88535034	A	*	856150	PASS	0	none	0.02285200000000001	1	8	0.02285200000000001
chr9-088535034-A-ATGTGGGCGGGGCGCAGTGGGTGGAGAGTGCGGG	chr9	88535034	A	ATGTGGGCGGGGCGCAGTGGGTGGAGAGTGCGGG	856150	PASS	0.0034498	afr	4.03e-4	0	8	0.0034498
chr9-088535034-A-ATGTGGGCGGGGCGCAGTGGGTGGAGGGTGCGGG	chr9	88535034	A	ATGTGGGCGGGGCGCAGTGGGTGGAGGGTGCGGG	856150	PASS	0	none	0	0	8	1e-6
chr9-088535034-A-ATGTGGGCGGGGCGCCGTGGGTGGAGAGTGCGGG	chr9	88535034	A	ATGTGGGCGGGGCGCCGTGGGTGGAGAGTGCGGG	856150	PASS	0	none	0	0	8	1e-6
chr9-088535034-A-G	chr9	88535034	A	G	856150	PASS	0.72993	eas	0.1489	0	8	0.72993
chr9-088535035-A-*	chr9	88535035	A	*	124	PASS	0	none	8.9e-5	0	2	8.9e-5
chr9-088535035-A-C	chr9	88535035	A	C	124	PASS	1.0578e-4	nfe	1.0699999999999996e-4	0	2	1.0699999999999996e-4
chr9-088535035-A-G	chr9	88535035	A	G	124	PASS	0	none	0	0	2	1e-6
chr9-088535131-G-*	chr9	88535131	G	*	78368	PASS	0	none	9e-6	0	126	9e-6
chr9-088535131-G-A	chr9	88535131	G	A	78368	PASS	0.011577	mid	0.00786999999999998	1	126	0.011577
chr9-088535166-G-C	chr9	88535166	G	C	33515	PASS	0.014463	sas	0.002239	1	130	0.014463
chr9-088535166-G-T	chr9	88535166	G	T	33515	PASS	0	none	0	0	130	1e-6
chr9-088535327-C-G	chr9	88535327	C	G	4919385	PASS	0.72967	eas	0.155594	12	134	0.72967
chr9-088535327-C-T	chr9	88535327	C	T	4919385	PASS	6.549e-4	afr	9e-6	0	134	6.549e-4
chr9-088535533-C-G	chr9	88535533	C	G	115626	PASS	3.7637e-4	eas	9e-6	0	134	3.7637e-4
chr9-088535533-C-T	chr9	88535533	C	T	115626	PASS	0.0010733	nfe	0.00142399999999999	1	134	0.00142399999999999
chr9-088535831-GC-G	chr9	88535831	GC	G	3669475.97	PASS	0.0012935	afr	9.160000000000004e-4	0	134	0.0012935
chr9-088535831-GC-GCC	chr9	88535831	GC	GCC	3669475.97	PASS	0	none	0.19557400000000005	18	134	0.19557400000000005
chr9-088535831-GC-GCCC	chr9	88535831	GC	GCCC	3669475.97	PASS	0	none	0.01152199999999998	0	134	0.01152199999999998
chr9-088535831-GC-GCCCC	chr9	88535831	GC	GCCCC	3669475.97	PASS	0	none	1.47e-4	0	134	1.47e-4
chr9-088535848-C-A	chr9	88535848	C	A	291849	PASS	0.013365	nfe	0.01042399999999999	3	134	0.013365
chr9-088535860-G-A	chr9	88535860	G	A	1602852	PASS	0.096441	amr	0.06207200000000001	10	134	0.096441
chr9-088539924-G-C	chr9	88539924	G	C	34788	PASS	0.011105	nfe	0.01918500000000001	0	0	0.01918500000000001
chr9-088539927-C-A	chr9	88539927	C	A	25140	PASS	0.037168	nfe	0.01231599999999998	0	0	0.037168
chr9-088544893-T-C	chr9	88544893	T	C	52831	PASS	0.15309	afr	0.01392099999999998	1	28	0.15309
chr9-088647428-A-ATGG	chr9	88647428	A	ATGG	10860795.97	PASS	0.71654	afr	0.2780299999999996	0	0	0.71654
chr9-088647472-G-A	chr9	88647472	G	A	4331112	PASS	0.27027	afr	0.11284000000000002	0	0	0.27027
chr9-088970761-C-T	chr9	88970761	C	T	265132	PASS	0.58123	sas	0.14172600000000002	0	0	0.58123
chr9-088971319-G-A	chr9	88971319	G	A	15510	PASS	0.017159	sas	0.003968	0	0	0.017159
chr9-088991022-G-C	chr9	88991022	G	C	83901	PASS	0.0034395	nfe	0.00171799999999999	1	134	0.0034395
chr9-088991066-C-T	chr9	88991066	C	T	177169	PASS	0.0051489	nfe	0.00249	1	134	0.0051489
chr9-088991288-C-G	chr9	88991288	C	G	17566213	PASS	0.56626	afr	0.40254099999999937	40	134	0.56626
chr9-088991362-GGGGGCGGGGAGA-*	chr9	88991362	GGGGGCGGGGAGA	*	1172583	PASS	0	none	0	0	134	1e-6
chr9-088991362-GGGGGCGGGGAGA-CGGGGCGGGGAGA	chr9	88991362	GGGGGCGGGGAGA	CGGGGCGGGGAGA	1172583	PASS	0	none	0.038094	8	134	0.038094
chr9-088991362-GGGGGCGGGGAGA-G	chr9	88991362	GGGGGCGGGGAGA	G	1172583	PASS	4.2e-7	nfe	9e-6	0	134	9e-6
chr9-088991362-GGGGGCGGGGAGA-TGGGGCGGGGAGA	chr9	88991362	GGGGGCGGGGAGA	TGGGGCGGGGAGA	1172583	PASS	0	none	3.6000000000000035e-4	0	134	3.6000000000000035e-4
chr9-088991483-C-G	chr9	88991483	C	G	425152	PASS	0.01776	sas	0.006344	2	134	0.01776
chr9-088991607-T-A	chr9	88991607	T	A	2816798	PASS	0.053146	nfe	0.04446500000000002	6	134	0.053146
chr9-088991891-C-T	chr9	88991891	C	T	49650	PASS	0.0012266	nfe	4.500000000000005e-4	1	134	0.0012266
chr9-088991897-G-A	chr9	88991897	G	A	996361	PASS	0.023252	nfe	0.01272699999999999	3	134	0.023252
chr9-088992090-G-T	chr9	88992090	G	T	192401	PASS	0.017793	sas	0.006344	2	134	0.017793
chr9-088992266-TAGTC-*	chr9	88992266	TAGTC	*	40961	PASS	0	none	0	0	118	1e-6
chr9-088992266-TAGTC-GAGTC	chr9	88992266	TAGTC	GAGTC	40961	PASS	0	none	1.6699999999999994e-4	1	118	1.6699999999999994e-4
chr9-088992266-TAGTC-T	chr9	88992266	TAGTC	T	40961	PASS	0.014401	afr	0.00467	0	118	0.014401
chr9-088992272-GTCTCTCTCTCTCTC-*	chr9	88992272	GTCTCTCTCTCTCTC	*	1735299	ExcessHet	0	none	0.00103499999999999	0	98	0.00103499999999999
chr9-088992272-GTCTCTCTCTCTCTC-G	chr9	88992272	GTCTCTCTCTCTCTC	G	1735299	ExcessHet	0	none	0	0	98	1e-6
chr9-088992272-GTCTCTCTCTCTCTC-GTCTCTC	chr9	88992272	GTCTCTCTCTCTCTC	GTCTCTC	1735299	ExcessHet	0	none	8.9e-5	0	98	8.9e-5
chr9-088992272-GTCTCTCTCTCTCTC-GTCTCTCTC	chr9	88992272	GTCTCTCTCTCTCTC	GTCTCTCTC	1735299	ExcessHet	0	none	0.00294	1	98	0.00294
chr9-088992272-GTCTCTCTCTCTCTC-GTCTCTCTCTC	chr9	88992272	GTCTCTCTCTCTCTC	GTCTCTCTCTC	1735299	ExcessHet	0	none	0.06293	7	98	0.06293
chr9-088992272-GTCTCTCTCTCTCTC-GTCTCTCTCTCTC	chr9	88992272	GTCTCTCTCTCTCTC	GTCTCTCTCTCTC	1735299	ExcessHet	0	none	0.246616	19	98	0.246616
chr9-088992272-GTCTCTCTCTCTCTC-GTCTCTCTCTCTCTCTC	chr9	88992272	GTCTCTCTCTCTCTC	GTCTCTCTCTCTCTCTC	1735299	ExcessHet	0	none	0.019951	1	98	0.019951
chr9-088992272-GTCTCTCTCTCTCTC-GTCTCTCTCTCTCTCTCTC	chr9	88992272	GTCTCTCTCTCTCTC	GTCTCTCTCTCTCTCTCTC	1735299	ExcessHet	0	none	0.01198399999999999	0	98	0.01198399999999999
chr9-088992272-GTCTCTCTCTCTCTC-GTCTCTCTCTCTCTCTCTCTC	chr9	88992272	GTCTCTCTCTCTCTC	GTCTCTCTCTCTCTCTCTCTC	1735299	ExcessHet	0	none	5.870000000000005e-4	0	98	5.870000000000005e-4
chr9-088992272-GTCTCTCTCTCTCTC-GTCTCTCTCTCTCTCTCTCTCTC	chr9	88992272	GTCTCTCTCTCTCTC	GTCTCTCTCTCTCTCTCTCTCTC	1735299	ExcessHet	0	none	9e-6	0	98	9e-6
chr9-088992272-GTCTCTCTCTCTCTC-GTCTCTCTCTCTCTCTCTCTCTCTCTC	chr9	88992272	GTCTCTCTCTCTCTC	GTCTCTCTCTCTCTCTCTCTCTCTCTC	1735299	ExcessHet	0	none	0	0	98	1e-6
chr9-088992272-GTCTCTCTCTCTCTC-TTCTCTCTCTCTCTC	chr9	88992272	GTCTCTCTCTCTCTC	TTCTCTCTCTCTCTC	1735299	ExcessHet	0	none	2.2000000000000003e-5	0	98	2.2000000000000003e-5
chr9-088992273-TC-*	chr9	88992273	TC	*	504.97	PASS	0	none	0.3127399999999997	27	64	0.3127399999999997
chr9-088992273-TC-T	chr9	88992273	TC	T	504.97	PASS	0	none	2.2000000000000003e-5	0	64	2.2000000000000003e-5
chr9-088992331-A-G	chr9	88992331	A	G	445484	PASS	0.11593	afr	0.05446600000000002	4	72	0.11593
chr9-088992463-A-C	chr9	88992463	A	C	64548	PASS	0.035073	nfe	0.02079	0	0	0.035073
chr9-088992474-T-G	chr9	88992474	T	G	17202	PASS	0.013254	nfe	0.005396	0	0	0.013254
chr9-088997968-G-A	chr9	88997968	G	A	11646	PASS	0.093541	nfe	0.00810199999999999	0	0	0.093541
chr9-089000582-ATCT-A	chr9	89000582	ATCT	A	50336.97	PASS	0.11015	nfe	0.01356999999999999	0	0	0.11015
chr9-089000942-A-C	chr9	89000942	A	C	184839	PASS	0.06176	afr	0.01585100000000002	2	128	0.06176
chr9-089000986-C-A	chr9	89000986	C	A	2844	PASS	4.7874e-4	nfe	8.9e-5	1	134	4.7874e-4
chr9-089001223-G-A	chr9	89001223	G	A	68448	PASS	0.0026888	nfe	0.00120499999999999	1	134	0.0026888
chr9-089001658-G-A	chr9	89001658	G	A	263177	PASS	0.004102	nfe	0.00244	1	134	0.004102
chr9-089001700-C-T	chr9	89001700	C	T	358991	PASS	0.0061026	sas	0.003094	1	134	0.0061026
chr9-089001928-G-A	chr9	89001928	G	A	4247384	PASS	0.066073	mid	0.043744	4	134	0.066073
chr9-089002459-G-A	chr9	89002459	G	A	419544	PASS	0.20418	afr	0.01743400000000001	1	134	0.20418
chr9-089002605-C-A	chr9	89002605	C	A	360257	PASS	5.3e-6	nfe	5.2999999999999994e-5	0	134	5.2999999999999994e-5
chr9-089002605-C-T	chr9	89002605	C	T	360257	PASS	0.050254	mid	0.03687000000000002	4	134	0.050254
chr9-089002667-G-A	chr9	89002667	G	A	275928	PASS	0.29741	afr	0.039967	3	92	0.29741
chr9-089013141-CTTA-C	chr9	89013141	CTTA	C	427676.97	PASS	0.0010144	nfe	3.8200000000000034e-4	0	40	0.0010144
chr9-089013141-CTTA-CTTTA	chr9	89013141	CTTA	CTTTA	427676.97	PASS	0	none	0.12524400000000002	10	40	0.12524400000000002
chr9-089013141-CTTA-CTTTTA	chr9	89013141	CTTA	CTTTTA	427676.97	PASS	0	none	0.01279999999999999	1	40	0.01279999999999999
chr9-089013141-CTTA-CTTTTTA	chr9	89013141	CTTA	CTTTTTA	427676.97	PASS	0	none	5.630000000000005e-4	0	40	5.630000000000005e-4
chr9-089013141-CTTA-CTTTTTTA	chr9	89013141	CTTA	CTTTTTTA	427676.97	PASS	0	none	3.6999999999999985e-5	0	40	3.6999999999999985e-5
chr9-089013141-CTTA-CTTTTTTTTA	chr9	89013141	CTTA	CTTTTTTTTA	427676.97	PASS	0	none	9e-6	0	40	9e-6
chr9-089013142-TTA-*	chr9	89013142	TTA	*	14010.97	PASS	0	none	3.810000000000003e-4	0	28	3.810000000000003e-4
chr9-089013142-TTA-T	chr9	89013142	TTA	T	14010.97	PASS	0.034668	amr	0.007461	2	28	0.034668
chr9-089013143-TA-*	chr9	89013143	TA	*	225521.97	PASS	0	none	0.006842	1	30	0.006842
chr9-089013143-TA-T	chr9	89013143	TA	T	225521.97	PASS	0.26543	amr	0.079685	9	30	0.26543
chr9-089013144-AT-*	chr9	89013144	AT	*	1194211	PASS	0	none	0.08646500000000003	10	36	0.08646500000000003
chr9-089013144-AT-A	chr9	89013144	AT	A	1194211	PASS	8.1909e-4	afr	8.9e-5	0	36	8.1909e-4
chr9-089013144-AT-ATT	chr9	89013144	AT	ATT	1194211	PASS	0	none	0.006301	1	36	0.006301
chr9-089013144-AT-ATTT	chr9	89013144	AT	ATTT	1194211	PASS	0	none	1.87e-4	0	36	1.87e-4
chr9-089013144-AT-TT	chr9	89013144	AT	TT	1194211	PASS	0	none	0.3228509999999994	23	36	0.3228509999999994
chr9-089013167-T-*	chr9	89013167	T	*	830771	PASS	0	none	9e-6	0	84	9e-6
chr9-089013167-T-A	chr9	89013167	T	A	830771	PASS	0	none	5.2999999999999994e-5	0	84	5.2999999999999994e-5
chr9-089013167-T-C	chr9	89013167	T	C	830771	PASS	0.77483	eas	0.181932	37	84	0.77483
chr9-089013287-C-G	chr9	89013287	C	G	239	PASS	7.397e-5	nfe	0	1	134	7.397e-5
chr9-089013631-A-C	chr9	89013631	A	C	12935680	PASS	0.99217	nfe	0.9808110000000008	134	134	0.99217
chr9-089013631-A-T	chr9	89013631	A	T	12935680	PASS	0	none	2.2000000000000003e-5	0	134	2.2000000000000003e-5
chr9-089013669-C-T	chr9	89013669	C	T	252721	PASS	0.043957	mid	0.028522	3	134	0.043957
chr9-089037320-A-G	chr9	89037320	A	G	375188	PASS	0.3359	afr	0.03380900000000002	1	134	0.3359
chr9-089037499-A-T	chr9	89037499	A	T	9548105	PASS	0.9687	eas	0.4347429999999998	50	134	0.9687
chr9-089037500-T-A	chr9	89037500	T	A	2765957	PASS	0.35992	afr	0.092679	10	134	0.35992
chr9-089037501-G-A	chr9	89037501	G	A	2766000	PASS	0.35988	afr	0.092679	10	134	0.35988
chr9-089037598-C-T	chr9	89037598	C	T	123577	PASS	0.0095306	nfe	0.005854	1	134	0.0095306
chr9-089037623-C-T	chr9	89037623	C	T	1670669	PASS	0.41133	afr	0.09858500000000002	10	134	0.41133
chr9-089037672-C-T	chr9	89037672	C	T	138794	PASS	0.018264	nfe	0.01000699999999998	3	134	0.018264
chr9-089037883-G-A	chr9	89037883	G	A	1252231	PASS	0.075811	mid	0.055974	9	134	0.075811
chr9-089038340-GATAAA-*	chr9	89038340	GATAAA	*	23830	VQSRTrancheINDEL99.50to99.90	0	none	0.00327	0	130	0.00327
chr9-089038340-GATAAA-AATAAA	chr9	89038340	GATAAA	AATAAA	23830	VQSRTrancheINDEL99.50to99.90	0	none	0.00181699999999999	0	130	0.00181699999999999
chr9-089038340-GATAAA-G	chr9	89038340	GATAAA	G	23830	VQSRTrancheINDEL99.50to99.90	0	none	7.099999999999998e-5	0	130	7.099999999999998e-5
chr9-089038340-GATAAA-GA	chr9	89038340	GATAAA	GA	23830	VQSRTrancheINDEL99.50to99.90	0	none	1.88e-4	0	130	1.88e-4
chr9-089038340-GATAAA-GAA	chr9	89038340	GATAAA	GAA	23830	VQSRTrancheINDEL99.50to99.90	0	none	0.002514	0	130	0.002514
chr9-089038340-GATAAA-GAAA	chr9	89038340	GATAAA	GAAA	23830	VQSRTrancheINDEL99.50to99.90	0	none	9.400000000000004e-4	0	130	9.400000000000004e-4
chr9-089038340-GATAAA-GAAAAAAAAAAATAAA	chr9	89038340	GATAAA	GAAAAAAAAAAATAAA	23830	VQSRTrancheINDEL99.50to99.90	0	none	0	0	130	1e-6
chr9-089038340-GATAAA-GAAAAAATAAA	chr9	89038340	GATAAA	GAAAAAATAAA	23830	VQSRTrancheINDEL99.50to99.90	0	none	0	0	130	1e-6
chr9-089038340-GATAAA-GAAATAAA	chr9	89038340	GATAAA	GAAATAAA	23830	VQSRTrancheINDEL99.50to99.90	0	none	2.2000000000000003e-5	0	130	2.2000000000000003e-5
chr9-089038340-GATAAA-GAATAAA	chr9	89038340	GATAAA	GAATAAA	23830	VQSRTrancheINDEL99.50to99.90	0	none	0	0	130	1e-6
chr9-089038340-GATAAA-TATAAA	chr9	89038340	GATAAA	TATAAA	23830	VQSRTrancheINDEL99.50to99.90	0	none	5.2999999999999994e-5	1	130	5.2999999999999994e-5
chr9-089038342-TAAAAAAA-*	chr9	89038342	TAAAAAAA	*	8572947	PASS	0	none	0.005647	0	130	0.005647
chr9-089038342-TAAAAAAA-AAAAAAAA	chr9	89038342	TAAAAAAA	AAAAAAAA	8572947	PASS	0	none	0.01529999999999999	0	130	0.01529999999999999
chr9-089038342-TAAAAAAA-GAAAAAAA	chr9	89038342	TAAAAAAA	GAAAAAAA	8572947	PASS	0	none	2.2000000000000003e-5	0	130	2.2000000000000003e-5
chr9-089038342-TAAAAAAA-T	chr9	89038342	TAAAAAAA	T	8572947	PASS	7.33e-6	nfe	7.099999999999998e-5	0	130	7.099999999999998e-5
chr9-089038342-TAAAAAAA-TA	chr9	89038342	TAAAAAAA	TA	8572947	PASS	0	none	9.87999999999999e-4	0	130	9.87999999999999e-4
chr9-089038342-TAAAAAAA-TAA	chr9	89038342	TAAAAAAA	TAA	8572947	PASS	0	none	0.01537899999999999	1	130	0.01537899999999999
chr9-089038342-TAAAAAAA-TAAA	chr9	89038342	TAAAAAAA	TAAA	8572947	PASS	0	none	0.149905	19	130	0.149905
chr9-089038342-TAAAAAAA-TAAAA	chr9	89038342	TAAAAAAA	TAAAA	8572947	PASS	0	none	0.32191099999999934	48	130	0.32191099999999934
chr9-089038342-TAAAAAAA-TAAAAA	chr9	89038342	TAAAAAAA	TAAAAA	8572947	PASS	0	none	0.096324	17	130	0.096324
chr9-089038342-TAAAAAAA-TAAAAAA	chr9	89038342	TAAAAAAA	TAAAAAA	8572947	PASS	0	none	0.185726	36	130	0.185726
chr9-089038342-TAAAAAAA-TAAAAAAAA	chr9	89038342	TAAAAAAA	TAAAAAAAA	8572947	PASS	0	none	0.004595	0	130	0.004595
chr9-089038342-TAAAAAAA-TAAAAAAAAA	chr9	89038342	TAAAAAAA	TAAAAAAAAA	8572947	PASS	0	none	1.27e-4	0	130	1.27e-4
chr9-089038342-TAAAAAAA-TAAAAAAAAAA	chr9	89038342	TAAAAAAA	TAAAAAAAAAA	8572947	PASS	0	none	1.0799999999999996e-4	0	130	1.0799999999999996e-4
chr9-089038342-TAAAAAAA-TAAAAAAAAAAA	chr9	89038342	TAAAAAAA	TAAAAAAAAAAA	8572947	PASS	0	none	0	0	130	1e-6
chr9-089038342-TAAAAAAA-TAAAAAAAAAAAA	chr9	89038342	TAAAAAAA	TAAAAAAAAAAAA	8572947	PASS	0	none	2.2000000000000003e-5	0	130	2.2000000000000003e-5
chr9-089038342-TAAAAAAA-TAAAAAAAAAAAAA	chr9	89038342	TAAAAAAA	TAAAAAAAAAAAAA	8572947	PASS	0	none	9e-6	0	130	9e-6
chr9-089038342-TAAAAAAA-TGAAAAAAA	chr9	89038342	TAAAAAAA	TGAAAAAAA	8572947	PASS	0	none	9e-6	0	130	9e-6
chr9-089038343-A-*	chr9	89038343	A	*	980	PASS	0	none	0.6411190000000005	74	110	0.6411190000000005
chr9-089038343-A-G	chr9	89038343	A	G	980	PASS	0	none	0.00174299999999999	0	110	0.00174299999999999
chr9-089038344-A-*	chr9	89038344	A	*	1354	PASS	0	none	0.5973570000000006	71	104	0.5973570000000006
chr9-089038344-A-AT	chr9	89038344	A	AT	1354	PASS	0	none	0	0	104	1e-6
chr9-089038344-A-G	chr9	89038344	A	G	1354	PASS	0	none	2.2000000000000003e-5	0	104	2.2000000000000003e-5
chr9-089038344-A-T	chr9	89038344	A	T	1354	PASS	0.0026936	nfe	0.00171699999999999	0	104	0.0026936
chr9-089038345-A-*	chr9	89038345	A	*	2778	PASS	0	none	0.5205530000000006	62	100	0.5205530000000006
chr9-089038345-A-C	chr9	89038345	A	C	2778	PASS	0	none	0	0	100	1e-6
chr9-089038345-A-T	chr9	89038345	A	T	2778	PASS	0.035536	eas	0.001965	0	100	0.035536
chr9-089038346-A-*	chr9	89038346	A	*	179	PASS	0	none	0.28726199999999935	35	64	0.28726199999999935
chr9-089038346-A-T	chr9	89038346	A	T	179	PASS	3.9469e-4	amr	9.630000000000004e-4	0	64	9.630000000000004e-4
chr9-089038347-A-*	chr9	89038347	A	*	617	PASS	0	none	0.02921900000000002	2	74	0.02921900000000002
chr9-089038347-A-G	chr9	89038347	A	G	617	PASS	0	none	1.0799999999999996e-4	0	74	1.0799999999999996e-4
chr9-089038358-A-T	chr9	89038358	A	T	19023	PASS	0.0040793	mid	7.980000000000003e-4	1	134	0.0040793
chr9-089038372-G-A	chr9	89038372	G	A	6524966	PASS	3.3635e-4	afr	4.05e-4	0	134	4.05e-4
chr9-089038372-G-C	chr9	89038372	G	C	6524966	PASS	0.96848	eas	0.4178159999999996	50	134	0.96848
chr9-089038433-A-T	chr9	89038433	A	T	46088	PASS	0.0047672	nfe	0.003094	1	134	0.0047672
chr9-089041891-A-G	chr9	89041891	A	G	93497	PASS	0.010707	nfe	0.006008	1	134	0.010707
chr9-089041928-A-G	chr9	89041928	A	G	2650443	PASS	0.20206	amr	0.14716800000000002	28	134	0.20206
chr9-089042048-T-C	chr9	89042048	T	C	19168135	PASS	0.97695	eas	0.6606860000000003	82	134	0.97695
chr9-089045913-G-A	chr9	89045913	G	A	28736	PASS	0.0038103	nfe	0.00169399999999999	1	134	0.0038103
chr9-089046831-C-G	chr9	89046831	C	G	4903817	PASS	0.64222	afr	0.34883699999999956	55	134	0.64222
chr9-089047004-GA-AA	chr9	89047004	GA	AA	1198	VQSRTrancheINDEL95.00to96.00	0	none	9e-6	0	134	9e-6
chr9-089047004-GA-G	chr9	89047004	GA	G	1198	VQSRTrancheINDEL95.00to96.00	7.4e-7	nfe	0	1	134	1e-6
chr9-089051897-C-A	chr9	89051897	C	A	5903609	PASS	0.98957	eas	0.6389040000000006	78	130	0.98957
chr9-089052124-T-A	chr9	89052124	T	A	3423	PASS	7.2807e-4	nfe	2.2000000000000003e-5	1	134	7.2807e-4
chr9-089052221-C-T	chr9	89052221	C	T	10933038	PASS	0.99008	eas	0.647907	80	134	0.99008
chr9-089065469-A-G	chr9	89065469	A	G	756	PASS	4e-6	nfe	0	1	134	4e-6
chr9-089065616-C-G	chr9	89065616	C	G	20760338	PASS	0.96304	eas	0.7087470000000008	96	134	0.96304
chr9-089065655-A-G	chr9	89065655	A	G	229724	PASS	0.013574	mid	0.01060699999999999	1	134	0.013574
chr9-089065685-A-G	chr9	89065685	A	G	11583144	PASS	0.96258	eas	0.6546210000000001	89	134	0.96258
chr9-089071182-AC-A	chr9	89071182	AC	A	137964.97	PASS	0.078397	afr	0.005519	1	134	0.078397
chr9-089071314-G-C	chr9	89071314	G	C	33880	PASS	0.0043423	nfe	0.002115	1	134	0.0043423
chr9-089075167-C-T	chr9	89075167	C	T	309261	PASS	0.022452	mid	0.01543299999999999	4	134	0.022452
chr9-089112548-G-T	chr9	89112548	G	T	311400	PASS	0.034846	sas	0.01522199999999999	1	134	0.034846
chr9-089177957-GC-*	chr9	89177957	GC	*	251	PASS	0	none	9e-6	0	92	9e-6
chr9-089177957-GC-AC	chr9	89177957	GC	AC	251	PASS	0	none	0	0	92	1e-6
chr9-089177957-GC-G	chr9	89177957	GC	G	251	PASS	3.7e-7	nfe	5.2999999999999994e-5	0	92	5.2999999999999994e-5
chr9-089177957-GC-GCC	chr9	89177957	GC	GCC	251	PASS	0	none	0	0	92	1e-6
chr9-089178044-C-A	chr9	89178044	C	A	60	PASS	0	none	2.2000000000000003e-5	0	78	2.2000000000000003e-5
chr9-089178044-C-T	chr9	89178044	C	T	60	PASS	3.075e-5	nfe	0	0	78	3.075e-5
chr9-089178170-C-A	chr9	89178170	C	A	555921	PASS	3.5e-7	nfe	0	0	50	1e-6
chr9-089178170-C-G	chr9	89178170	C	G	555921	PASS	0.16429	amr	0.05782100000000001	5	50	0.16429
chr9-089178170-C-T	chr9	89178170	C	T	555921	PASS	0	none	0	0	50	1e-6
chr9-089178353-C-A	chr9	89178353	C	A	7631	PASS	3.7939e-4	sas	5.2999999999999994e-5	0	134	3.7939e-4
chr9-089178353-C-G	chr9	89178353	C	G	7631	PASS	0	none	0	0	134	1e-6
chr9-089178353-C-T	chr9	89178353	C	T	7631	PASS	6.149e-5	mid	3.6999999999999985e-5	1	134	6.149e-5
chr9-089178840-G-C	chr9	89178840	G	C	151	PASS	0	none	0	0	2	1e-6
chr9-089178840-G-GA	chr9	89178840	G	GA	151	PASS	0	none	9e-6	0	2	9e-6
chr9-089178840-G-T	chr9	89178840	G	T	151	PASS	0	none	3.6999999999999985e-5	0	2	3.6999999999999985e-5
chr9-089311173-C-T	chr9	89311173	C	T	1318590	PASS	0.085956	nfe	0.071496	14	134	0.085956
chr9-089311209-A-C	chr9	89311209	A	C	451240	PASS	1.19e-6	nfe	9e-6	0	132	9e-6
chr9-089311209-A-G	chr9	89311209	A	G	451240	PASS	0.029685	nfe	0.01693300000000002	4	132	0.029685
chr9-089311437-T-*	chr9	89311437	T	*	4195	VQSRTrancheINDEL99.50to99.90	0	none	9e-6	0	30	9e-6
chr9-089311437-T-G	chr9	89311437	T	G	4195	VQSRTrancheINDEL99.50to99.90	0.0090277	eas	0.003996	0	30	0.0090277
chr9-089311437-T-TGGGGGGG	chr9	89311437	T	TGGGGGGG	4195	VQSRTrancheINDEL99.50to99.90	1.176e-5	nfe	2.2000000000000003e-5	0	30	2.2000000000000003e-5
chr9-089311437-T-TGGGGGGGGGGG	chr9	89311437	T	TGGGGGGGGGGG	4195	VQSRTrancheINDEL99.50to99.90	3.345e-5	eas	0	0	30	3.345e-5
chr9-089311444-CGGGGCCTG-*	chr9	89311444	CGGGGCCTG	*	925	VQSRTrancheINDEL99.50to99.90	0	none	3.6999999999999985e-5	0	20	3.6999999999999985e-5
chr9-089311444-CGGGGCCTG-C	chr9	89311444	CGGGGCCTG	C	925	VQSRTrancheINDEL99.50to99.90	0	none	9e-6	0	20	9e-6
chr9-089311444-CGGGGCCTG-CGGGCCTG	chr9	89311444	CGGGGCCTG	CGGGCCTG	925	VQSRTrancheINDEL99.50to99.90	0	none	0	0	20	1e-6
chr9-089311444-CGGGGCCTG-CGGGGGCCTG	chr9	89311444	CGGGGCCTG	CGGGGGCCTG	925	VQSRTrancheINDEL99.50to99.90	0	none	1.27e-4	0	20	1.27e-4
chr9-089311444-CGGGGCCTG-GGGGGCCTG	chr9	89311444	CGGGGCCTG	GGGGGCCTG	925	VQSRTrancheINDEL99.50to99.90	0	none	4.490000000000005e-4	0	20	4.490000000000005e-4
chr9-089311450-CTG-*	chr9	89311450	CTG	*	1634	VQSRTrancheINDEL99.50to99.90	0	none	3.3700000000000044e-4	0	20	3.3700000000000044e-4
chr9-089311450-CTG-C	chr9	89311450	CTG	C	1634	VQSRTrancheINDEL99.50to99.90	0	none	0	0	20	1e-6
chr9-089311450-CTG-CGTG	chr9	89311450	CTG	CGTG	1634	VQSRTrancheINDEL99.50to99.90	0	none	2.08e-4	0	20	2.08e-4
chr9-089311450-CTG-GTG	chr9	89311450	CTG	GTG	1634	VQSRTrancheINDEL99.50to99.90	0	none	9.370000000000004e-4	0	20	9.370000000000004e-4
chr9-089311451-TG-*	chr9	89311451	TG	*	33167	VQSRTrancheINDEL99.50to99.90	0	none	3.150000000000005e-4	0	8	3.150000000000005e-4
chr9-089311451-TG-CG	chr9	89311451	TG	CG	33167	VQSRTrancheINDEL99.50to99.90	0	none	0	0	8	1e-6
chr9-089311451-TG-GG	chr9	89311451	TG	GG	33167	VQSRTrancheINDEL99.50to99.90	0	none	0.02282400000000001	1	8	0.02282400000000001
chr9-089311451-TG-T	chr9	89311451	TG	T	33167	VQSRTrancheINDEL99.50to99.90	0	none	6.999999999999998e-5	0	8	6.999999999999998e-5
chr9-089311451-TG-TGG	chr9	89311451	TG	TGG	33167	VQSRTrancheINDEL99.50to99.90	0	none	1.0699999999999996e-4	0	8	1.0699999999999996e-4
chr9-089311451-TG-TGGG	chr9	89311451	TG	TGGG	33167	VQSRTrancheINDEL99.50to99.90	0	none	0	0	8	1e-6
chr9-089311451-TG-TGGGGGGGGGGGGGGGGCCGGGGGCGGG	chr9	89311451	TG	TGGGGGGGGGGGGGGGGCCGGGGGCGGG	33167	VQSRTrancheINDEL99.50to99.90	0	none	0	0	8	1e-6
chr9-089311451-TG-TGGGGGGGGGGGGGGGGGCGGGGGCGGG	chr9	89311451	TG	TGGGGGGGGGGGGGGGGGCGGGGGCGGG	33167	VQSRTrancheINDEL99.50to99.90	0	none	0	0	8	1e-6
chr9-089315416-GTT-G	chr9	89315416	GTT	G	462903	ExcessHet	3.601e-5	nfe	3.6999999999999985e-5	0	96	3.6999999999999985e-5
chr9-089315416-GTT-GT	chr9	89315416	GTT	GT	462903	ExcessHet	0	none	0.068345	13	96	0.068345
chr9-089315416-GTT-GTTT	chr9	89315416	GTT	GTTT	462903	ExcessHet	0	none	0.12967900000000002	29	96	0.12967900000000002
chr9-089315416-GTT-GTTTT	chr9	89315416	GTT	GTTTT	462903	ExcessHet	0	none	0.004641	1	96	0.004641
chr9-089315416-GTT-GTTTTT	chr9	89315416	GTT	GTTTTT	462903	ExcessHet	0	none	2.720000000000003e-4	0	96	2.720000000000003e-4
chr9-089315416-GTT-TTT	chr9	89315416	GTT	TTT	462903	ExcessHet	0	none	4.04e-4	0	96	4.04e-4
chr9-089316241-ATT-A	chr9	89316241	ATT	A	317655.97	PASS	0.032864	nfe	0.024544	6	134	0.032864
chr9-089316518-T-C	chr9	89316518	T	C	1273265	PASS	0.40701	amr	0.111451	18	134	0.40701
chr9-089316749-T-*	chr9	89316749	T	*	30357	PASS	0	none	0.00115399999999999	0	50	0.00115399999999999
chr9-089316749-T-C	chr9	89316749	T	C	30357	PASS	0.025053	afr	0.005147	0	50	0.025053
chr9-089316788-G-C	chr9	89316788	G	C	8843	PASS	0.0030352	nfe	0.002009	0	14	0.0030352
chr9-089316831-A-C	chr9	89316831	A	C	169849	PASS	0	none	0	0	2	1e-6
chr9-089316831-A-G	chr9	89316831	A	G	169849	PASS	0.11184	sas	0.05103400000000001	0	2	0.11184
chr9-089316834-G-T	chr9	89316834	G	T	248664	PASS	0.32873	amr	0.08194900000000001	0	2	0.32873
chr9-089318530-G-C	chr9	89318530	G	C	594377	PASS	0.087723	sas	0.02690300000000001	4	134	0.087723
chr9-089318536-C-T	chr9	89318536	C	T	61066	PASS	0.0028007	nfe	0.00224	1	134	0.0028007
chr9-089318555-G-*	chr9	89318555	G	*	209309	PASS	0	none	9e-6	0	134	9e-6
chr9-089318555-G-C	chr9	89318555	G	C	209309	PASS	0.018535	sas	0.007224	1	134	0.018535
chr9-089318555-G-T	chr9	89318555	G	T	209309	PASS	0	none	9e-6	0	134	9e-6
chr9-089319210-T-C	chr9	89319210	T	C	7029	PASS	0.0052245	nfe	0.00129699999999999	0	0	0.0052245
chr9-089319640-A-G	chr9	89319640	A	G	5205833	PASS	0.24359	mid	0.120294	11	134	0.24359
chr9-089319640-A-T	chr9	89319640	A	T	5205833	PASS	1.0429e-4	amr	0	0	134	1.0429e-4
chr9-089319679-C-T	chr9	89319679	C	T	903	PASS	1.4346e-4	sas	0	1	134	1.4346e-4
chr9-089319872-A-G	chr9	89319872	A	G	23598566	PASS	0.93743	afr	0.7714950000000004	101	134	0.93743
chr9-089325828-A-G	chr9	89325828	A	G	1053641	PASS	0.054879	sas	0.02465	3	134	0.054879
chr9-089328585-T-A	chr9	89328585	T	A	671358	PASS	0.027579	mid	0.01827800000000001	4	134	0.027579
chr9-089328604-C-T	chr9	89328604	C	T	3951	PASS	1.2988e-4	nfe	3.6999999999999985e-5	1	134	1.2988e-4
chr9-089328969-C-T	chr9	89328969	C	T	400049	PASS	0.026251	nfe	0.01424999999999998	1	134	0.026251
chr9-089329105-CGTTTTGTTTT-C	chr9	89329105	CGTTTTGTTTT	C	400093	PASS	9.69e-6	nfe	0	0	130	9.69e-6
chr9-089329105-CGTTTTGTTTT-CGTTTT	chr9	89329105	CGTTTTGTTTT	CGTTTT	400093	PASS	0	none	0.01722200000000001	3	130	0.01722200000000001
chr9-089329105-CGTTTTGTTTT-CGTTTTGTTTTGTTTT	chr9	89329105	CGTTTTGTTTT	CGTTTTGTTTTGTTTT	400093	PASS	0	none	8.9e-5	0	130	8.9e-5
chr9-089329105-CGTTTTGTTTT-CGTTTTGTTTTGTTTTGTTTT	chr9	89329105	CGTTTTGTTTT	CGTTTTGTTTTGTTTTGTTTT	400093	PASS	0	none	0	0	130	1e-6
chr9-089329105-CGTTTTGTTTT-TGTTTTGTTTT	chr9	89329105	CGTTTTGTTTT	TGTTTTGTTTT	400093	PASS	0	none	0.01548399999999999	1	130	0.01548399999999999
chr9-089329144-C-A	chr9	89329144	C	A	2816	PASS	6.225e-5	nfe	3.6999999999999985e-5	1	94	6.225e-5
chr9-089329144-C-T	chr9	89329144	C	T	2816	PASS	7.8178e-4	sas	1.88e-4	0	94	7.8178e-4
chr9-089329237-C-G	chr9	89329237	C	G	45317	PASS	0	none	0	0	14	1e-6
chr9-089329237-C-T	chr9	89329237	C	T	45317	PASS	0.017919	sas	0.005655	0	14	0.017919
chr9-089329257-C-T	chr9	89329257	C	T	43477	PASS	0.015556	sas	0.005398	0	10	0.015556
chr9-089329278-ATT-A	chr9	89329278	ATT	A	45031	VQSRTrancheINDEL95.00to96.00	2.376e-5	nfe	3.6999999999999985e-5	0	4	3.6999999999999985e-5
chr9-089329278-ATT-AT	chr9	89329278	ATT	AT	45031	VQSRTrancheINDEL95.00to96.00	0	none	0.02150400000000001	0	4	0.02150400000000001
chr9-089329278-ATT-ATTT	chr9	89329278	ATT	ATTT	45031	VQSRTrancheINDEL95.00to96.00	0	none	0.01508999999999998	0	4	0.01508999999999998
chr9-089329278-ATT-ATTTT	chr9	89329278	ATT	ATTTT	45031	VQSRTrancheINDEL95.00to96.00	0	none	3.6999999999999985e-5	0	4	3.6999999999999985e-5
chr9-089329278-ATT-ATTTTT	chr9	89329278	ATT	ATTTTT	45031	VQSRTrancheINDEL95.00to96.00	0	none	0	0	4	1e-6
chr9-089329278-ATT-TTT	chr9	89329278	ATT	TTT	45031	VQSRTrancheINDEL95.00to96.00	0	none	1.0699999999999996e-4	0	4	1.0699999999999996e-4
chr9-089329431-A-C	chr9	89329431	A	C	80290	PASS	0	none	9e-6	0	0	9e-6
chr9-089329431-A-G	chr9	89329431	A	G	80290	PASS	0.051606	nfe	0.02915900000000001	0	0	0.051606
chr9-089329715-T-C	chr9	89329715	T	C	44343	PASS	0.24688	nfe	0.02942300000000001	0	0	0.24688
chr9-089329715-T-G	chr9	89329715	T	G	44343	PASS	0	none	6.999999999999998e-5	0	0	6.999999999999998e-5
chr9-089334209-G-A	chr9	89334209	G	A	3998	PASS	3.652e-5	sas	0	0	54	3.652e-5
chr9-089334209-G-C	chr9	89334209	G	C	3998	PASS	0	none	0	1	54	1e-6
chr9-089334209-G-T	chr9	89334209	G	T	3998	PASS	5.225e-4	nfe	2.2899999999999996e-4	0	54	5.225e-4
chr9-089334617-A-G	chr9	89334617	A	G	11897	PASS	2.999e-5	nfe	1.0799999999999996e-4	1	134	1.0799999999999996e-4
chr9-089334784-A-G	chr9	89334784	A	G	199	PASS	0	none	0	1	134	1e-6
chr9-089338318-CAG-*	chr9	89338318	CAG	*	560770	PASS	0	none	0	0	134	1e-6
chr9-089338318-CAG-AAG	chr9	89338318	CAG	AAG	560770	PASS	0	none	0	0	134	1e-6
chr9-089338318-CAG-C	chr9	89338318	CAG	C	560770	PASS	0.20513	eas	0.03216100000000002	2	134	0.20513
chr9-089338319-A-*	chr9	89338319	A	*	373	PASS	0	none	0.03218600000000002	2	132	0.03218600000000002
chr9-089338319-A-G	chr9	89338319	A	G	373	PASS	0	none	9e-6	0	132	9e-6
chr9-089338337-T-*	chr9	89338337	T	*	4399921	PASS	0	none	9e-6	0	134	9e-6
chr9-089338337-T-A	chr9	89338337	T	A	4399921	PASS	4.3e-7	nfe	0	0	134	1e-6
chr9-089338337-T-C	chr9	89338337	T	C	4399921	PASS	0.51424	amr	0.3102059999999996	43	134	0.51424
chr9-089338601-C-T	chr9	89338601	C	T	181136	PASS	0.018242	sas	0.007172	1	134	0.018242
chr9-089338719-G-A	chr9	89338719	G	A	65037	PASS	0.041894	afr	0.004109	0	130	0.041894
chr9-089339740-C-T	chr9	89339740	C	T	1364210	PASS	0.12783	mid	0.08677900000000002	10	124	0.12783
chr9-089339743-CTT-C	chr9	89339743	CTT	C	68633.97	ExcessHet	0	none	9e-6	0	110	9e-6
chr9-089339743-CTT-CT	chr9	89339743	CTT	CT	68633.97	ExcessHet	0	none	0.04281000000000001	5	110	0.04281000000000001
chr9-089339743-CTT-CTTT	chr9	89339743	CTT	CTTT	68633.97	ExcessHet	0	none	0.02839700000000001	0	110	0.02839700000000001
chr9-089339743-CTT-CTTTT	chr9	89339743	CTT	CTTTT	68633.97	ExcessHet	0	none	1.0799999999999996e-4	0	110	1.0799999999999996e-4
chr9-089339754-A-*	chr9	89339754	A	*	341	PASS	0	none	0	0	114	1e-6
chr9-089339754-A-T	chr9	89339754	A	T	341	PASS	1.99e-5	nfe	2.9400000000000004e-4	0	114	2.9400000000000004e-4
chr9-089339791-A-G	chr9	89339791	A	G	290274	PASS	0.023088	nfe	0.013803	4	134	0.023088
chr9-089339933-C-G	chr9	89339933	C	G	1173189	PASS	0.057463	nfe	0.03420800000000001	5	134	0.057463
chr9-089341531-G-T	chr9	89341531	G	T	102512	PASS	0.013651	sas	0.00355	2	134	0.013651
chr9-089346985-A-G	chr9	89346985	A	G	22160	PASS	2.285e-5	nfe	1.27e-4	1	134	1.27e-4
chr9-089347168-A-G	chr9	89347168	A	G	1894	PASS	0	none	0	0	134	1e-6
chr9-089347168-A-T	chr9	89347168	A	T	1894	PASS	1.55e-6	nfe	0	1	134	1.55e-6
chr9-089357867-C-G	chr9	89357867	C	G	322941	PASS	0.018598	sas	0.007146	1	134	0.018598
chr9-089359052-G-T	chr9	89359052	G	T	238514	PASS	0.028369	nfe	0.01527499999999999	4	134	0.028369
chr9-089359110-A-G	chr9	89359110	A	G	149	PASS	2.15e-6	nfe	0	1	120	2.15e-6
chr9-089359132-AG-A	chr9	89359132	AG	A	277886	PASS	0.165	eas	0.027105	2	84	0.165
chr9-089359132-AG-GG	chr9	89359132	AG	GG	277886	PASS	0	none	2.2000000000000003e-5	0	84	2.2000000000000003e-5
chr9-089361936-A-G	chr9	89361936	A	G	8483	PASS	0.041408	afr	0.002034	0	18	0.041408
chr9-089361936-A-T	chr9	89361936	A	T	8483	PASS	0	none	0	0	18	1e-6
chr9-089362192-A-T	chr9	89362192	A	T	170902	PASS	0.057291	sas	0.01340899999999999	2	134	0.057291
chr9-089362528-C-G	chr9	89362528	C	G	1933791	PASS	0.12466000000000001	mid	0.08736600000000001	12	134	0.12466000000000001
chr9-089362528-C-T	chr9	89362528	C	T	1933791	PASS	1.851e-5	nfe	9e-6	0	134	1.851e-5
chr9-089363482-C-T	chr9	89363482	C	T	4529779	PASS	0.42985	amr	0.11373500000000002	18	134	0.42985
chr9-089363624-A-*	chr9	89363624	A	*	11459515	PASS	0	none	2.2000000000000003e-5	0	134	2.2000000000000003e-5
chr9-089363624-A-C	chr9	89363624	A	C	11459515	PASS	0	none	9e-6	0	134	9e-6
chr9-089363624-A-T	chr9	89363624	A	T	11459515	PASS	0.52551	amr	0.31744499999999987	44	134	0.52551
chr9-089363676-C-*	chr9	89363676	C	*	717164	PASS	0	none	0	0	134	1e-6
chr9-089363676-C-T	chr9	89363676	C	T	717164	PASS	0.039088	afr	0.018911	4	134	0.039088
chr9-089363868-G-A	chr9	89363868	G	A	9246973	PASS	0.42892	amr	0.111451	18	134	0.42892
chr9-089364017-G-T	chr9	89364017	G	T	3117954	PASS	0.094447	sas	0.068523	8	134	0.094447
chr9-089364075-C-T	chr9	89364075	C	T	4749663	PASS	0.43876	amr	0.148648	20	134	0.43876
chr9-089364159-G-C	chr9	89364159	G	C	363487	PASS	0.028554	nfe	0.01603800000000001	4	134	0.028554
chr9-089364477-G-A	chr9	89364477	G	A	42635	PASS	0.026219	nfe	0.00854199999999998	0	0	0.026219
chr9-089364523-A-G	chr9	89364523	A	G	549359	PASS	0.43062	amr	0.14084100000000002	0	0	0.43062
chr9-089376371-ATTT-A	chr9	89376371	ATTT	A	39485	PASS	0	none	0	0	0	1e-6
chr9-089376371-ATTT-AT	chr9	89376371	ATTT	AT	39485	PASS	0	none	5.39e-4	0	0	5.39e-4
chr9-089376371-ATTT-ATT	chr9	89376371	ATTT	ATT	39485	PASS	0	none	0.01033399999999999	0	0	0.01033399999999999
chr9-089376371-ATTT-ATTTT	chr9	89376371	ATTT	ATTTT	39485	PASS	0	none	0.01453799999999999	0	0	0.01453799999999999
chr9-089376371-ATTT-ATTTTT	chr9	89376371	ATTT	ATTTTT	39485	PASS	0	none	8.180000000000003e-4	0	0	8.180000000000003e-4
chr9-089376371-ATTT-ATTTTTT	chr9	89376371	ATTT	ATTTTTT	39485	PASS	0	none	5.2999999999999994e-5	0	0	5.2999999999999994e-5
chr9-089376371-ATTT-ATTTTTTT	chr9	89376371	ATTT	ATTTTTTT	39485	PASS	0	none	0	0	0	1e-6
chr9-089376371-ATTT-TTTT	chr9	89376371	ATTT	TTTT	39485	PASS	0	none	2.2000000000000003e-5	0	0	2.2000000000000003e-5
chr9-089376372-T-*	chr9	89376372	T	*	24557	PASS	0	none	0.01108999999999999	0	0	0.01108999999999999
chr9-089376372-T-A	chr9	89376372	T	A	24557	PASS	0	none	0.01545499999999999	0	0	0.01545499999999999
chr9-089376373-T-*	chr9	89376373	T	*	1251	PASS	0	none	5.39e-4	0	0	5.39e-4
chr9-089376373-T-A	chr9	89376373	T	A	1251	PASS	0.0036251	nfe	4.260000000000005e-4	0	0	0.0036251
chr9-089376589-T-C	chr9	89376589	T	C	6076	PASS	5.149e-4	mid	6.570000000000002e-4	1	134	6.570000000000002e-4
chr9-089376642-A-C	chr9	89376642	A	C	73993	PASS	0.010546	nfe	0.006654	1	134	0.010546
chr9-089376670-C-A	chr9	89376670	C	A	2228497	PASS	0	none	0	0	134	1e-6
chr9-089376670-C-G	chr9	89376670	C	G	2228497	PASS	0.22811	mid	0.192582	30	134	0.22811
chr9-089376952-G-A	chr9	89376952	G	A	60485	PASS	0.0031539	nfe	0.00135099999999999	1	134	0.0031539
chr9-089377658-A-T	chr9	89377658	A	T	107302	PASS	0.20365	nfe	0.06459300000000001	0	0	0.20365
chr9-089378148-CT-C	chr9	89378148	CT	C	14228.97	PASS	0.0094665	nfe	0.006038	0	0	0.0094665
chr9-089378163-A-T	chr9	89378163	A	T	47890	PASS	0.086539	amr	0.022213	0	0	0.086539
chr9-089378496-T-G	chr9	89378496	T	G	247660	PASS	0.024015	mid	0.01667	4	134	0.024015
chr9-089378498-C-A	chr9	89378498	C	A	247660	PASS	0.023758	mid	0.01667	4	134	0.023758
chr9-089378809-C-T	chr9	89378809	C	T	2191392	PASS	0.12518	eas	0.04083800000000001	3	134	0.12518
chr9-089379186-G-A	chr9	89379186	G	A	3916106	PASS	0.096505	sas	0.060761	9	134	0.096505
chr9-089379518-C-T	chr9	89379518	C	T	3059153	PASS	0.11108	sas	0.07988400000000001	13	134	0.11108
chr9-089386886-G-A	chr9	89386886	G	A	250718	PASS	0.11344	nfe	0.053844	0	12	0.11344
chr9-089387086-T-G	chr9	89387086	T	G	377841	PASS	0.1943	afr	0.06905600000000002	5	104	0.1943
chr9-089387145-C-A	chr9	89387145	C	A	533298	PASS	0	none	0	0	134	1e-6
chr9-089387145-C-T	chr9	89387145	C	T	533298	PASS	0.19723	eas	0.07280800000000001	5	134	0.19723
chr9-089387377-G-A	chr9	89387377	G	A	72563	PASS	0.036051	afr	0.00264	1	134	0.036051
chr9-089388764-C-T	chr9	89388764	C	T	8826549	PASS	0.36021	eas	0.247762	40	134	0.36021
chr9-089388834-A-C	chr9	89388834	A	C	14879267	PASS	0	none	0	0	134	1e-6
chr9-089388834-A-G	chr9	89388834	A	G	14879267	PASS	0.53705	afr	0.4078129999999995	51	134	0.53705
chr9-089391296-C-A	chr9	89391296	C	A	20031	PASS	0.0010272	nfe	4.950000000000003e-4	1	134	0.0010272
chr9-089392294-T-A	chr9	89392294	T	A	3682029	PASS	4.12e-6	nfe	2.2000000000000003e-5	0	134	2.2000000000000003e-5
chr9-089392294-T-TC	chr9	89392294	T	TC	3682029	PASS	0.45235	amr	0.395864	51	134	0.45235
chr9-089392294-T-TCC	chr9	89392294	T	TCC	3682029	PASS	0	none	0	0	134	1e-6
chr9-089392310-G-T	chr9	89392310	G	T	2278064	PASS	0.33935	afr	0.211372	20	134	0.33935
chr9-089393532-C-T	chr9	89393532	C	T	94472	PASS	0.056619	afr	0.004186	1	134	0.056619
chr9-089393704-T-C	chr9	89393704	T	C	191970	PASS	0.012564	nfe	0.006602	2	134	0.012564
chr9-089396602-G-A	chr9	89396602	G	A	2318528	PASS	0.22376	nfe	0.175632	30	134	0.22376
chr9-089396632-ATT-A	chr9	89396632	ATT	A	40173	ExcessHet	1.47e-6	nfe	0	0	120	1.47e-6
chr9-089396632-ATT-AT	chr9	89396632	ATT	AT	40173	ExcessHet	0	none	0.01350899999999999	0	120	0.01350899999999999
chr9-089396632-ATT-ATTT	chr9	89396632	ATT	ATTT	40173	ExcessHet	0	none	0.02514400000000001	0	120	0.02514400000000001
chr9-089396632-ATT-ATTTT	chr9	89396632	ATT	ATTTT	40173	ExcessHet	0	none	2.09e-4	0	120	2.09e-4
chr9-089396632-ATT-CTT	chr9	89396632	ATT	CTT	40173	ExcessHet	0	none	0	0	120	1e-6
chr9-089396848-G-A	chr9	89396848	G	A	5015449	PASS	0.2238	nfe	0.17913400000000002	30	134	0.2238
chr9-089402818-G-A	chr9	89402818	G	A	3552050	PASS	0.28151	nfe	0.23848	36	134	0.28151
chr9-089402909-C-T	chr9	89402909	C	T	858097	PASS	0.051532	nfe	0.03157600000000001	5	134	0.051532
chr9-089403160-G-T	chr9	89403160	G	T	2308434	PASS	0.23732	nfe	0.210094	35	132	0.23732
chr9-089405238-C-A	chr9	89405238	C	A	1492470	PASS	0.26487	eas	0.07224600000000002	7	134	0.26487
chr9-089405244-T-C	chr9	89405244	T	C	5612049	PASS	0.36954	afr	0.286939	42	132	0.36954
chr9-089405244-T-TCCAGGAAGTGGGGTCCCTGTCCCGTCCCCAGCCACCCGCCTCAGCATC	chr9	89405244	T	TCCAGGAAGTGGGGTCCCTGTCCCGTCCCCAGCCACCCGCCTCAGCATC	5612049	PASS	0	none	0	0	132	1e-6
chr9-089405518-G-A	chr9	89405518	G	A	32681520	PASS	0.99687	nfe	0.9734940000000004	134	134	0.99687
chr9-089405596-C-G	chr9	89405596	C	G	1868960	PASS	0.092557	mid	0.07765900000000002	11	134	0.092557
chr9-089405939-A-G	chr9	89405939	A	G	61444	PASS	0.029001	nfe	0.01198999999999999	0	122	0.029001
chr9-089405950-A-C	chr9	89405950	A	C	959020	PASS	0	none	9e-6	0	114	9e-6
chr9-089405950-A-G	chr9	89405950	A	G	959020	PASS	0.33455	nfe	0.19967	36	114	0.33455
chr9-089405956-A-G	chr9	89405956	A	G	3397240	PASS	0.99698	nfe	0.6973190000000004	114	114	0.99698
chr9-089405956-A-T	chr9	89405956	A	T	3397240	PASS	0	none	9e-6	0	114	9e-6
chr9-089449451-G-C	chr9	89449451	G	C	18579503	PASS	0.99168	nfe	0.9528180000000002	134	134	0.99168
chr9-089449451-G-T	chr9	89449451	G	T	18579503	PASS	1.1877e-4	nfe	0	0	134	1.1877e-4
chr9-089449514-G-C	chr9	89449514	G	C	22935616	PASS	0.99206	nfe	0.9546610000000002	134	134	0.99206
chr9-089449633-T-A	chr9	89449633	T	A	24814480	PASS	0	none	0	0	134	1e-6
chr9-089449633-T-C	chr9	89449633	T	C	24814480	PASS	0.99474	nfe	0.9549040000000002	134	134	0.99474
chr9-089449633-T-TTTTTA	chr9	89449633	T	TTTTTA	24814480	PASS	0	none	0	0	134	1e-6
chr9-089449698-G-C	chr9	89449698	G	C	228968	PASS	0.0084283	nfe	0.006706	1	134	0.0084283
chr9-089449845-AGGATTATATTC-A	chr9	89449845	AGGATTATATTC	A	175891.97	PASS	0.0050739	mid	0.003271	1	134	0.0050739
chr9-089449852-T-*	chr9	89449852	T	*	996	PASS	0	none	0.003271	1	134	0.003271
chr9-089449852-T-C	chr9	89449852	T	C	996	PASS	0	none	0	0	134	1e-6
chr9-089450019-C-T	chr9	89450019	C	T	57517349	PASS	0.99518	nfe	0.9550940000000002	134	134	0.99518
chr9-089450137-T-C	chr9	89450137	T	C	120787	PASS	0.030599	afr	0.002867	1	134	0.030599
chr9-089450156-A-G	chr9	89450156	A	G	126797	PASS	0.031145	afr	0.002867	1	134	0.031145
chr9-089450169-T-A	chr9	89450169	T	A	59592494	PASS	0.99517	nfe	0.9550670000000002	134	134	0.99517
chr9-089450215-G-A	chr9	89450215	G	A	985969	PASS	0.067054	afr	0.020787	4	134	0.067054
chr9-089450247-T-A	chr9	89450247	T	A	9464343	PASS	0.23681	nfe	0.197784	34	134	0.23681
chr9-089450272-G-A	chr9	89450272	G	A	35638	PASS	0.0017685	nfe	5.41e-4	1	134	0.0017685
chr9-089450286-G-A	chr9	89450286	G	A	653756	PASS	0.020068	nfe	0.01406599999999998	2	134	0.020068
chr9-089450455-T-C	chr9	89450455	T	C	7179255	PASS	0.25148	eas	0.202394	32	134	0.25148
chr9-089450530-G-T	chr9	89450530	G	T	114443	PASS	0.034412	afr	0.002867	1	134	0.034412
chr9-089450567-C-T	chr9	89450567	C	T	6200968	PASS	0.24399	sas	0.18288	31	134	0.24399
chr9-089450584-C-G	chr9	89450584	C	G	54017	PASS	0.0035893	nfe	0.00169299999999999	1	108	0.0035893
chr9-089450586-A-G	chr9	89450586	A	G	407459	PASS	0.031239	mid	0.01510699999999998	4	110	0.031239
chr9-089450659-GGAAAAAAAAAAAAAAAA-*	chr9	89450659	GGAAAAAAAAAAAAAAAA	*	3915885	VQSRTrancheINDEL99.00to99.50	0	none	0.003089	0	78	0.003089
chr9-089450659-GGAAAAAAAAAAAAAAAA-AGAAAAAAAAAAAAAAAA	chr9	89450659	GGAAAAAAAAAAAAAAAA	AGAAAAAAAAAAAAAAAA	3915885	VQSRTrancheINDEL99.00to99.50	0	none	0	0	78	1e-6
chr9-089450659-GGAAAAAAAAAAAAAAAA-CGAAAAAAAAAAAAAAAA	chr9	89450659	GGAAAAAAAAAAAAAAAA	CGAAAAAAAAAAAAAAAA	3915885	VQSRTrancheINDEL99.00to99.50	0	none	0	0	78	1e-6
chr9-089450659-GGAAAAAAAAAAAAAAAA-G	chr9	89450659	GGAAAAAAAAAAAAAAAA	G	3915885	VQSRTrancheINDEL99.00to99.50	5.34e-6	nfe	0	0	78	5.34e-6
chr9-089450659-GGAAAAAAAAAAAAAAAA-GA	chr9	89450659	GGAAAAAAAAAAAAAAAA	GA	3915885	VQSRTrancheINDEL99.00to99.50	0	none	2.2000000000000003e-5	0	78	2.2000000000000003e-5
chr9-089450659-GGAAAAAAAAAAAAAAAA-GAA	chr9	89450659	GGAAAAAAAAAAAAAAAA	GAA	3915885	VQSRTrancheINDEL99.00to99.50	0	none	5.170000000000002e-4	0	78	5.170000000000002e-4
chr9-089450659-GGAAAAAAAAAAAAAAAA-GAAA	chr9	89450659	GGAAAAAAAAAAAAAAAA	GAAA	3915885	VQSRTrancheINDEL99.00to99.50	0	none	0.004537	0	78	0.004537
chr9-089450659-GGAAAAAAAAAAAAAAAA-GAAAA	chr9	89450659	GGAAAAAAAAAAAAAAAA	GAAAA	3915885	VQSRTrancheINDEL99.00to99.50	0	none	9.390000000000004e-4	0	78	9.390000000000004e-4
chr9-089450659-GGAAAAAAAAAAAAAAAA-GAAAAA	chr9	89450659	GGAAAAAAAAAAAAAAAA	GAAAAA	3915885	VQSRTrancheINDEL99.00to99.50	0	none	6.790000000000002e-4	1	78	6.790000000000002e-4
chr9-089450659-GGAAAAAAAAAAAAAAAA-GAAAAAA	chr9	89450659	GGAAAAAAAAAAAAAAAA	GAAAAAA	3915885	VQSRTrancheINDEL99.00to99.50	0	none	0.004129	1	78	0.004129
chr9-089450659-GGAAAAAAAAAAAAAAAA-GAAAAAAA	chr9	89450659	GGAAAAAAAAAAAAAAAA	GAAAAAAA	3915885	VQSRTrancheINDEL99.00to99.50	0	none	0.00902799999999999	3	78	0.00902799999999999
chr9-089450659-GGAAAAAAAAAAAAAAAA-GAAAAAAAA	chr9	89450659	GGAAAAAAAAAAAAAAAA	GAAAAAAAA	3915885	VQSRTrancheINDEL99.00to99.50	0	none	0.02400400000000001	3	78	0.02400400000000001
chr9-089450659-GGAAAAAAAAAAAAAAAA-GAAAAAAAAA	chr9	89450659	GGAAAAAAAAAAAAAAAA	GAAAAAAAAA	3915885	VQSRTrancheINDEL99.00to99.50	0	none	0.04892700000000001	4	78	0.04892700000000001
chr9-089450659-GGAAAAAAAAAAAAAAAA-GAAAAAAAAAA	chr9	89450659	GGAAAAAAAAAAAAAAAA	GAAAAAAAAAA	3915885	VQSRTrancheINDEL99.00to99.50	0	none	0.09497700000000002	11	78	0.09497700000000002
chr9-089450659-GGAAAAAAAAAAAAAAAA-GAAAAAAAAAAA	chr9	89450659	GGAAAAAAAAAAAAAAAA	GAAAAAAAAAAA	3915885	VQSRTrancheINDEL99.00to99.50	0	none	0.05434100000000002	8	78	0.05434100000000002
chr9-089450659-GGAAAAAAAAAAAAAAAA-GAAAAAAAAAAAA	chr9	89450659	GGAAAAAAAAAAAAAAAA	GAAAAAAAAAAAA	3915885	VQSRTrancheINDEL99.00to99.50	0	none	0.01469999999999999	1	78	0.01469999999999999
chr9-089450659-GGAAAAAAAAAAAAAAAA-GAAAAAAAAAAAAA	chr9	89450659	GGAAAAAAAAAAAAAAAA	GAAAAAAAAAAAAA	3915885	VQSRTrancheINDEL99.00to99.50	0	none	0.003064	0	78	0.003064
chr9-089450659-GGAAAAAAAAAAAAAAAA-GAAAAAAAAAAAAAA	chr9	89450659	GGAAAAAAAAAAAAAAAA	GAAAAAAAAAAAAAA	3915885	VQSRTrancheINDEL99.00to99.50	0	none	9.869999999999992e-4	0	78	9.869999999999992e-4
chr9-089450659-GGAAAAAAAAAAAAAAAA-GAAAAAAAAAAAAAAA	chr9	89450659	GGAAAAAAAAAAAAAAAA	GAAAAAAAAAAAAAAA	3915885	VQSRTrancheINDEL99.00to99.50	0	none	5.860000000000005e-4	0	78	5.860000000000005e-4
chr9-089450659-GGAAAAAAAAAAAAAAAA-GAAAAAAAAAAAAAAAAAAAAAAAAAAAAAAAAAAAAAAAAAAAAAAAAAAAAAAAAGAAAAAAAAAAAAAAAA	chr9	89450659	GGAAAAAAAAAAAAAAAA	GAAAAAAAAAAAAAAAAAAAAAAAAAAAAAAAAAAAAAAAAAAAAAAAAAAAAAAAAGAAAAAAAAAAAAAAAA	3915885	VQSRTrancheINDEL99.00to99.50	0	none	9e-6	0	78	9e-6
chr9-089450659-GGAAAAAAAAAAAAAAAA-GAAAAAAAAAAAAAAAAAAAAAAAAAAAAAAAAAAAAAAGAAAAAAAAAAAAAAAA	chr9	89450659	GGAAAAAAAAAAAAAAAA	GAAAAAAAAAAAAAAAAAAAAAAAAAAAAAAAAAAAAAAGAAAAAAAAAAAAAAAA	3915885	VQSRTrancheINDEL99.00to99.50	0	none	0	0	78	1e-6
chr9-089450659-GGAAAAAAAAAAAAAAAA-GAAAAAAAAAAAAAAAAAAAAAAAAAAAAAAAAAAAAAGAAAAAAAAAAAAAAAA	chr9	89450659	GGAAAAAAAAAAAAAAAA	GAAAAAAAAAAAAAAAAAAAAAAAAAAAAAAAAAAAAAGAAAAAAAAAAAAAAAA	3915885	VQSRTrancheINDEL99.00to99.50	0	none	0	1	78	1e-6
chr9-089450659-GGAAAAAAAAAAAAAAAA-GAAAAAAAAAAAAAAAAAAAAAAAAAAAAAAAAAAAGAAAAAAAAAAAAAAAA	chr9	89450659	GGAAAAAAAAAAAAAAAA	GAAAAAAAAAAAAAAAAAAAAAAAAAAAAAAAAAAAGAAAAAAAAAAAAAAAA	3915885	VQSRTrancheINDEL99.00to99.50	0	none	0	0	78	1e-6
chr9-089450659-GGAAAAAAAAAAAAAAAA-GAAAAAAAAAAAAAAAAAAAAAAAAAAAAAAAAGAAAAAAAAAAAAAAAA	chr9	89450659	GGAAAAAAAAAAAAAAAA	GAAAAAAAAAAAAAAAAAAAAAAAAAAAAAAAAGAAAAAAAAAAAAAAAA	3915885	VQSRTrancheINDEL99.00to99.50	0	none	5.2999999999999994e-5	0	78	5.2999999999999994e-5
chr9-089450659-GGAAAAAAAAAAAAAAAA-GAAAAAAAAAAAAAAAAAAAAAAAAAAAAAAAGAAAAAAAAAAAAAAAA	chr9	89450659	GGAAAAAAAAAAAAAAAA	GAAAAAAAAAAAAAAAAAAAAAAAAAAAAAAAGAAAAAAAAAAAAAAAA	3915885	VQSRTrancheINDEL99.00to99.50	0	none	9e-6	0	78	9e-6
chr9-089450659-GGAAAAAAAAAAAAAAAA-GAAAAAAAAAAAAAAAAAAAAAAAAAAAAAAGAAAAAAAAAAAAAAAA	chr9	89450659	GGAAAAAAAAAAAAAAAA	GAAAAAAAAAAAAAAAAAAAAAAAAAAAAAAGAAAAAAAAAAAAAAAA	3915885	VQSRTrancheINDEL99.00to99.50	0	none	9e-6	0	78	9e-6
chr9-089450659-GGAAAAAAAAAAAAAAAA-GAAAAAAAAAAAAAAAAAAAAAAAAAAAAAGAAAAAAAAAAAAAAAA	chr9	89450659	GGAAAAAAAAAAAAAAAA	GAAAAAAAAAAAAAAAAAAAAAAAAAAAAAGAAAAAAAAAAAAAAAA	3915885	VQSRTrancheINDEL99.00to99.50	0	none	5.2999999999999994e-5	0	78	5.2999999999999994e-5
chr9-089450659-GGAAAAAAAAAAAAAAAA-GAAAAAAAAAAAAAAAAAAAAAAAAAAAAGAAAAAAAAAAAAAAAA	chr9	89450659	GGAAAAAAAAAAAAAAAA	GAAAAAAAAAAAAAAAAAAAAAAAAAAAAGAAAAAAAAAAAAAAAA	3915885	VQSRTrancheINDEL99.00to99.50	0	none	0	0	78	1e-6
chr9-089450659-GGAAAAAAAAAAAAAAAA-GAAAAAAAAAAAAAAAAAAAAAAAAAAAGAAAAAAAAAAAAAAAA	chr9	89450659	GGAAAAAAAAAAAAAAAA	GAAAAAAAAAAAAAAAAAAAAAAAAAAAGAAAAAAAAAAAAAAAA	3915885	VQSRTrancheINDEL99.00to99.50	0	none	0	0	78	1e-6
chr9-089450659-GGAAAAAAAAAAAAAAAA-GAAAAAAAAAAAAAAAAAAAAAAAAAAGAAAAAAAAAAAAAAAA	chr9	89450659	GGAAAAAAAAAAAAAAAA	GAAAAAAAAAAAAAAAAAAAAAAAAAAGAAAAAAAAAAAAAAAA	3915885	VQSRTrancheINDEL99.00to99.50	0	none	2.2000000000000003e-5	0	78	2.2000000000000003e-5
chr9-089450659-GGAAAAAAAAAAAAAAAA-GAAAAAAAAAAAAAAAAAAAAAAAAAGAAAAAAAAAAAAAAAA	chr9	89450659	GGAAAAAAAAAAAAAAAA	GAAAAAAAAAAAAAAAAAAAAAAAAAGAAAAAAAAAAAAAAAA	3915885	VQSRTrancheINDEL99.00to99.50	0	none	0	0	78	1e-6
chr9-089450659-GGAAAAAAAAAAAAAAAA-GAAAAAAAAAAAAAAAAAAAAAAAAGAAAAAAAAAAAAAAAA	chr9	89450659	GGAAAAAAAAAAAAAAAA	GAAAAAAAAAAAAAAAAAAAAAAAAGAAAAAAAAAAAAAAAA	3915885	VQSRTrancheINDEL99.00to99.50	0	none	1.0799999999999996e-4	0	78	1.0799999999999996e-4
chr9-089450659-GGAAAAAAAAAAAAAAAA-GAAAAAAAAAAAAAAAAAAAAAAAGAAAAAAAAAAAAAAAA	chr9	89450659	GGAAAAAAAAAAAAAAAA	GAAAAAAAAAAAAAAAAAAAAAAAGAAAAAAAAAAAAAAAA	3915885	VQSRTrancheINDEL99.00to99.50	0	none	1.88e-4	0	78	1.88e-4
chr9-089450659-GGAAAAAAAAAAAAAAAA-GAAAAAAAAAAAAAAAAAAAAAAGAAAAAAAAAAAAAAAA	chr9	89450659	GGAAAAAAAAAAAAAAAA	GAAAAAAAAAAAAAAAAAAAAAAGAAAAAAAAAAAAAAAA	3915885	VQSRTrancheINDEL99.00to99.50	0	none	1.0799999999999996e-4	0	78	1.0799999999999996e-4
chr9-089450659-GGAAAAAAAAAAAAAAAA-GAAAAAAAAAAAAAAAAAAAAAGAAAAAAAAAAAAAAAA	chr9	89450659	GGAAAAAAAAAAAAAAAA	GAAAAAAAAAAAAAAAAAAAAAGAAAAAAAAAAAAAAAA	3915885	VQSRTrancheINDEL99.00to99.50	0	none	2.5100000000000014e-4	0	78	2.5100000000000014e-4
chr9-089450659-GGAAAAAAAAAAAAAAAA-GAAAAAAAAAAAAAAAAAAAAGAAAAAAAAAAAAAAAA	chr9	89450659	GGAAAAAAAAAAAAAAAA	GAAAAAAAAAAAAAAAAAAAAGAAAAAAAAAAAAAAAA	3915885	VQSRTrancheINDEL99.00to99.50	0	none	1.6699999999999994e-4	0	78	1.6699999999999994e-4
chr9-089450659-GGAAAAAAAAAAAAAAAA-GAAAAAAAAAAAAAAAAAAAGAAAAAAAAAAAAAAAA	chr9	89450659	GGAAAAAAAAAAAAAAAA	GAAAAAAAAAAAAAAAAAAAGAAAAAAAAAAAAAAAA	3915885	VQSRTrancheINDEL99.00to99.50	0	none	6.090000000000004e-4	0	78	6.090000000000004e-4
chr9-089450659-GGAAAAAAAAAAAAAAAA-GAAAAAAAAAAAAAAAAAAGAAAAAAAAAAAAAAAA	chr9	89450659	GGAAAAAAAAAAAAAAAA	GAAAAAAAAAAAAAAAAAAGAAAAAAAAAAAAAAAA	3915885	VQSRTrancheINDEL99.00to99.50	0	none	7.490000000000004e-4	0	78	7.490000000000004e-4
chr9-089450659-GGAAAAAAAAAAAAAAAA-GAAAAAAAAAAAAAAAAAGAAAAAAAAAAAAAAAA	chr9	89450659	GGAAAAAAAAAAAAAAAA	GAAAAAAAAAAAAAAAAAGAAAAAAAAAAAAAAAA	3915885	VQSRTrancheINDEL99.00to99.50	0	none	0.00161699999999999	0	78	0.00161699999999999
chr9-089450659-GGAAAAAAAAAAAAAAAA-GAAAAAAAAAAAAAAAAGAAAAAAAAAAAAAAAA	chr9	89450659	GGAAAAAAAAAAAAAAAA	GAAAAAAAAAAAAAAAAGAAAAAAAAAAAAAAAA	3915885	VQSRTrancheINDEL99.00to99.50	0	none	0.002486	2	78	0.002486
chr9-089450659-GGAAAAAAAAAAAAAAAA-GAAAAAAAAAAAAAAAGAAAAAAAAAAAAAAAA	chr9	89450659	GGAAAAAAAAAAAAAAAA	GAAAAAAAAAAAAAAAGAAAAAAAAAAAAAAAA	3915885	VQSRTrancheINDEL99.00to99.50	0	none	0.004741	0	78	0.004741
chr9-089450659-GGAAAAAAAAAAAAAAAA-GAAAAAAAAAAAAAAGAAAAAAAAAAAAAAAA	chr9	89450659	GGAAAAAAAAAAAAAAAA	GAAAAAAAAAAAAAAGAAAAAAAAAAAAAAAA	3915885	VQSRTrancheINDEL99.00to99.50	0	none	0.00773	0	78	0.00773
chr9-089450659-GGAAAAAAAAAAAAAAAA-GAAAAAAAAAAAAAGAAAAAAAAAAAAAAAA	chr9	89450659	GGAAAAAAAAAAAAAAAA	GAAAAAAAAAAAAAGAAAAAAAAAAAAAAAA	3915885	VQSRTrancheINDEL99.00to99.50	0	none	0.00887199999999999	0	78	0.00887199999999999
chr9-089450659-GGAAAAAAAAAAAAAAAA-GAAAAAAAAAAAAGAAAAAAAAAAAAAAAA	chr9	89450659	GGAAAAAAAAAAAAAAAA	GAAAAAAAAAAAAGAAAAAAAAAAAAAAAA	3915885	VQSRTrancheINDEL99.00to99.50	0	none	0.01106099999999999	3	78	0.01106099999999999
chr9-089450659-GGAAAAAAAAAAAAAAAA-GAAAAAAAAAAAGAAAAAAAAAAAAAAAA	chr9	89450659	GGAAAAAAAAAAAAAAAA	GAAAAAAAAAAAGAAAAAAAAAAAAAAAA	3915885	VQSRTrancheINDEL99.00to99.50	0	none	0.00939199999999999	2	78	0.00939199999999999
chr9-089450659-GGAAAAAAAAAAAAAAAA-GAAAAAAAAAAGAAAAAAAAAAAAAAAA	chr9	89450659	GGAAAAAAAAAAAAAAAA	GAAAAAAAAAAGAAAAAAAAAAAAAAAA	3915885	VQSRTrancheINDEL99.00to99.50	0	none	0.006025	2	78	0.006025
chr9-089450659-GGAAAAAAAAAAAAAAAA-GAAAAAAAAAGAAAAAAAAAAAAAAAA	chr9	89450659	GGAAAAAAAAAAAAAAAA	GAAAAAAAAAGAAAAAAAAAAAAAAAA	3915885	VQSRTrancheINDEL99.00to99.50	0	none	0.004588	1	78	0.004588
chr9-089450659-GGAAAAAAAAAAAAAAAA-GAAAAAAAAGAAAAAAAAAAAAAAAA	chr9	89450659	GGAAAAAAAAAAAAAAAA	GAAAAAAAAGAAAAAAAAAAAAAAAA	3915885	VQSRTrancheINDEL99.00to99.50	0	none	0.002411	0	78	0.002411
chr9-089450659-GGAAAAAAAAAAAAAAAA-GAAAAAAAGAAAAAAAAAAAAAAAA	chr9	89450659	GGAAAAAAAAAAAAAAAA	GAAAAAAAGAAAAAAAAAAAAAAAA	3915885	VQSRTrancheINDEL99.00to99.50	0	none	0.003849	0	78	0.003849
chr9-089450659-GGAAAAAAAAAAAAAAAA-GAAAAAACAAAAAAAAAAAAAAAAGAAAAAAAAAAAAAAAA	chr9	89450659	GGAAAAAAAAAAAAAAAA	GAAAAAACAAAAAAAAAAAAAAAAGAAAAAAAAAAAAAAAA	3915885	VQSRTrancheINDEL99.00to99.50	0	none	0	0	78	1e-6
chr9-089450659-GGAAAAAAAAAAAAAAAA-GAAAAAAGAAAAAAAAAAAAAAAA	chr9	89450659	GGAAAAAAAAAAAAAAAA	GAAAAAAGAAAAAAAAAAAAAAAA	3915885	VQSRTrancheINDEL99.00to99.50	0	none	0.00169099999999999	0	78	0.00169099999999999
chr9-089450659-GGAAAAAAAAAAAAAAAA-GAAAAAGAAAAAAAAAAAAAAAA	chr9	89450659	GGAAAAAAAAAAAAAAAA	GAAAAAGAAAAAAAAAAAAAAAA	3915885	VQSRTrancheINDEL99.00to99.50	0	none	6.090000000000004e-4	0	78	6.090000000000004e-4
chr9-089450659-GGAAAAAAAAAAAAAAAA-GAAAAGAAAAAAAAAAAAAAAA	chr9	89450659	GGAAAAAAAAAAAAAAAA	GAAAAGAAAAAAAAAAAAAAAA	3915885	VQSRTrancheINDEL99.00to99.50	0	none	0	0	78	1e-6
chr9-089450659-GGAAAAAAAAAAAAAAAA-GAAAGAAAAAAAAAAAAAAAA	chr9	89450659	GGAAAAAAAAAAAAAAAA	GAAAGAAAAAAAAAAAAAAAA	3915885	VQSRTrancheINDEL99.00to99.50	0	none	5.170000000000002e-4	0	78	5.170000000000002e-4
chr9-089450659-GGAAAAAAAAAAAAAAAA-GAAGAAAAAAAAAAAAAAAA	chr9	89450659	GGAAAAAAAAAAAAAAAA	GAAGAAAAAAAAAAAAAAAA	3915885	VQSRTrancheINDEL99.00to99.50	0	none	9e-6	0	78	9e-6
chr9-089450659-GGAAAAAAAAAAAAAAAA-GAGAAAAAAAAAAAAAAAA	chr9	89450659	GGAAAAAAAAAAAAAAAA	GAGAAAAAAAAAAAAAAAA	3915885	VQSRTrancheINDEL99.00to99.50	0	none	1.27e-4	0	78	1.27e-4
chr9-089450659-GGAAAAAAAAAAAAAAAA-GATAAAAAAAAGAAAAAAAAAAAAAAAA	chr9	89450659	GGAAAAAAAAAAAAAAAA	GATAAAAAAAAGAAAAAAAAAAAAAAAA	3915885	VQSRTrancheINDEL99.00to99.50	0	none	9e-6	0	78	9e-6
chr9-089450659-GGAAAAAAAAAAAAAAAA-TGAAAAAAAAAAAAAAAA	chr9	89450659	GGAAAAAAAAAAAAAAAA	TGAAAAAAAAAAAAAAAA	3915885	VQSRTrancheINDEL99.00to99.50	0	none	0	0	78	1e-6
chr9-089450660-GAAAAAAAAAAAAAAAA-*	chr9	89450660	GAAAAAAAAAAAAAAAA	*	6233562	VQSRTrancheINDEL97.00to99.00	0	none	0.192556	25	102	0.192556
chr9-089450660-GAAAAAAAAAAAAAAAA-AAAAAAAAAAAAAAAAA	chr9	89450660	GAAAAAAAAAAAAAAAA	AAAAAAAAAAAAAAAAA	6233562	VQSRTrancheINDEL97.00to99.00	0	none	0.195531	19	102	0.195531
chr9-089450660-GAAAAAAAAAAAAAAAA-CAAAAAAAAAAAAAAAA	chr9	89450660	GAAAAAAAAAAAAAAAA	CAAAAAAAAAAAAAAAA	6233562	VQSRTrancheINDEL97.00to99.00	0	none	1e-5	0	102	1e-5
chr9-089450660-GAAAAAAAAAAAAAAAA-G	chr9	89450660	GAAAAAAAAAAAAAAAA	G	6233562	VQSRTrancheINDEL97.00to99.00	1.987e-5	sas	1e-5	0	102	1.987e-5
chr9-089450660-GAAAAAAAAAAAAAAAA-GA	chr9	89450660	GAAAAAAAAAAAAAAAA	GA	6233562	VQSRTrancheINDEL97.00to99.00	0	none	2.0799999999999996e-4	0	102	2.0799999999999996e-4
chr9-089450660-GAAAAAAAAAAAAAAAA-GAA	chr9	89450660	GAAAAAAAAAAAAAAAA	GAA	6233562	VQSRTrancheINDEL97.00to99.00	0	none	7.77e-4	0	102	7.77e-4
chr9-089450660-GAAAAAAAAAAAAAAAA-GAAA	chr9	89450660	GAAAAAAAAAAAAAAAA	GAAA	6233562	VQSRTrancheINDEL97.00to99.00	0	none	0.00584	1	102	0.00584
chr9-089450660-GAAAAAAAAAAAAAAAA-GAAAA	chr9	89450660	GAAAAAAAAAAAAAAAA	GAAAA	6233562	VQSRTrancheINDEL97.00to99.00	0	none	0.03625600000000002	7	102	0.03625600000000002
chr9-089450660-GAAAAAAAAAAAAAAAA-GAAAAA	chr9	89450660	GAAAAAAAAAAAAAAAA	GAAAAA	6233562	VQSRTrancheINDEL97.00to99.00	0	none	0.139605	22	102	0.139605
chr9-089450660-GAAAAAAAAAAAAAAAA-GAAAAAA	chr9	89450660	GAAAAAAAAAAAAAAAA	GAAAAAA	6233562	VQSRTrancheINDEL97.00to99.00	0	none	0.01292899999999998	1	102	0.01292899999999998
chr9-089450660-GAAAAAAAAAAAAAAAA-GAAAAAAA	chr9	89450660	GAAAAAAAAAAAAAAAA	GAAAAAAA	6233562	VQSRTrancheINDEL97.00to99.00	0	none	6.490000000000005e-4	0	102	6.490000000000005e-4
chr9-089450660-GAAAAAAAAAAAAAAAA-GAAAAAAAA	chr9	89450660	GAAAAAAAAAAAAAAAA	GAAAAAAAA	6233562	VQSRTrancheINDEL97.00to99.00	0	none	6.490000000000005e-4	0	102	6.490000000000005e-4
chr9-089450660-GAAAAAAAAAAAAAAAA-GAAAAAAAAA	chr9	89450660	GAAAAAAAAAAAAAAAA	GAAAAAAAAA	6233562	VQSRTrancheINDEL97.00to99.00	0	none	8.030000000000005e-4	0	102	8.030000000000005e-4
chr9-089450660-GAAAAAAAAAAAAAAAA-GAAAAAAAAAA	chr9	89450660	GAAAAAAAAAAAAAAAA	GAAAAAAAAAA	6233562	VQSRTrancheINDEL97.00to99.00	0	none	0.002667	0	102	0.002667
chr9-089450660-GAAAAAAAAAAAAAAAA-GAAAAAAAAAAA	chr9	89450660	GAAAAAAAAAAAAAAAA	GAAAAAAAAAAA	6233562	VQSRTrancheINDEL97.00to99.00	0	none	0.00814999999999998	0	102	0.00814999999999998
chr9-089450660-GAAAAAAAAAAAAAAAA-GAAAAAAAAAAAA	chr9	89450660	GAAAAAAAAAAAAAAAA	GAAAAAAAAAAAA	6233562	VQSRTrancheINDEL97.00to99.00	0	none	0.01681300000000002	1	102	0.01681300000000002
chr9-089450660-GAAAAAAAAAAAAAAAA-GAAAAAAAAAAAAA	chr9	89450660	GAAAAAAAAAAAAAAAA	GAAAAAAAAAAAAA	6233562	VQSRTrancheINDEL97.00to99.00	0	none	0.004229	1	102	0.004229
chr9-089450660-GAAAAAAAAAAAAAAAA-GAAAAAAAAAAAAAA	chr9	89450660	GAAAAAAAAAAAAAAAA	GAAAAAAAAAAAAAA	6233562	VQSRTrancheINDEL97.00to99.00	0	none	0.00168099999999999	0	102	0.00168099999999999
chr9-089450660-GAAAAAAAAAAAAAAAA-GAAAAAAAAAAAAAAA	chr9	89450660	GAAAAAAAAAAAAAAAA	GAAAAAAAAAAAAAAA	6233562	VQSRTrancheINDEL97.00to99.00	0	none	0.00325	0	102	0.00325
chr9-089450660-GAAAAAAAAAAAAAAAA-GAAAAAAAAAAAAAAAAA	chr9	89450660	GAAAAAAAAAAAAAAAA	GAAAAAAAAAAAAAAAAA	6233562	VQSRTrancheINDEL97.00to99.00	0	none	0.00127699999999999	0	102	0.00127699999999999
chr9-089450660-GAAAAAAAAAAAAAAAA-GAAAAAAAAAAAAAAAAAA	chr9	89450660	GAAAAAAAAAAAAAAAA	GAAAAAAAAAAAAAAAAAA	6233562	VQSRTrancheINDEL97.00to99.00	0	none	1.63e-4	0	102	1.63e-4
chr9-089450660-GAAAAAAAAAAAAAAAA-GAAAAAAAAAAAAAAAAAAA	chr9	89450660	GAAAAAAAAAAAAAAAA	GAAAAAAAAAAAAAAAAAAA	6233562	VQSRTrancheINDEL97.00to99.00	0	none	2.4000000000000004e-5	0	102	2.4000000000000004e-5
chr9-089450660-GAAAAAAAAAAAAAAAA-GAAAAAAAAAAAAAAAAAAAA	chr9	89450660	GAAAAAAAAAAAAAAAA	GAAAAAAAAAAAAAAAAAAAA	6233562	VQSRTrancheINDEL97.00to99.00	0	none	2.4000000000000004e-5	0	102	2.4000000000000004e-5
chr9-089450660-GAAAAAAAAAAAAAAAA-GAAAAAAAAAAAAAAAAAAAAA	chr9	89450660	GAAAAAAAAAAAAAAAA	GAAAAAAAAAAAAAAAAAAAAA	6233562	VQSRTrancheINDEL97.00to99.00	0	none	4.099999999999998e-5	0	102	4.099999999999998e-5
chr9-089450660-GAAAAAAAAAAAAAAAA-GAAAAAAAAAAAAAAAAAAAAAA	chr9	89450660	GAAAAAAAAAAAAAAAA	GAAAAAAAAAAAAAAAAAAAAAA	6233562	VQSRTrancheINDEL97.00to99.00	0	none	2.4000000000000004e-5	0	102	2.4000000000000004e-5
chr9-089450660-GAAAAAAAAAAAAAAAA-GAAAAAAAAAAAAAAAAAAAAAAA	chr9	89450660	GAAAAAAAAAAAAAAAA	GAAAAAAAAAAAAAAAAAAAAAAA	6233562	VQSRTrancheINDEL97.00to99.00	0	none	0	0	102	1e-6
chr9-089450660-GAAAAAAAAAAAAAAAA-GAAAAAAAAAAAAAAAAAAAAAAAA	chr9	89450660	GAAAAAAAAAAAAAAAA	GAAAAAAAAAAAAAAAAAAAAAAAA	6233562	VQSRTrancheINDEL97.00to99.00	0	none	0	0	102	1e-6
chr9-089450660-GAAAAAAAAAAAAAAAA-GAAAAAAAAAAAAAAAAAAAAAAAAAA	chr9	89450660	GAAAAAAAAAAAAAAAA	GAAAAAAAAAAAAAAAAAAAAAAAAAA	6233562	VQSRTrancheINDEL97.00to99.00	0	none	0	0	102	1e-6
chr9-089450660-GAAAAAAAAAAAAAAAA-GGAAAAAAAAAAAAAAAAA	chr9	89450660	GAAAAAAAAAAAAAAAA	GGAAAAAAAAAAAAAAAAA	6233562	VQSRTrancheINDEL97.00to99.00	0	none	0.002833	0	102	0.002833
chr9-089450660-GAAAAAAAAAAAAAAAA-GGAAAAAAAAAAAAAAAAAA	chr9	89450660	GAAAAAAAAAAAAAAAA	GGAAAAAAAAAAAAAAAAAA	6233562	VQSRTrancheINDEL97.00to99.00	0	none	0.004483	0	102	0.004483
chr9-089450660-GAAAAAAAAAAAAAAAA-GGAAAAAAAAAAAAAAAAAAA	chr9	89450660	GAAAAAAAAAAAAAAAA	GGAAAAAAAAAAAAAAAAAAA	6233562	VQSRTrancheINDEL97.00to99.00	0	none	0.006266	3	102	0.006266
chr9-089450660-GAAAAAAAAAAAAAAAA-GGAAAAAAAAAAAAAAAAAAAA	chr9	89450660	GAAAAAAAAAAAAAAAA	GGAAAAAAAAAAAAAAAAAAAA	6233562	VQSRTrancheINDEL97.00to99.00	0	none	0.012669	2	102	0.012669
chr9-089450660-GAAAAAAAAAAAAAAAA-GGAAAAAAAAAAAAAAAAAAAAA	chr9	89450660	GAAAAAAAAAAAAAAAA	GGAAAAAAAAAAAAAAAAAAAAA	6233562	VQSRTrancheINDEL97.00to99.00	0	none	0.01675500000000002	3	102	0.01675500000000002
chr9-089450660-GAAAAAAAAAAAAAAAA-GGAAAAAAAAAAAAAAAAAAAAAA	chr9	89450660	GAAAAAAAAAAAAAAAA	GGAAAAAAAAAAAAAAAAAAAAAA	6233562	VQSRTrancheINDEL97.00to99.00	0	none	0.01165799999999999	1	102	0.01165799999999999
chr9-089450660-GAAAAAAAAAAAAAAAA-GGAAAAAAAAAAAAAAAAAAAAAAA	chr9	89450660	GAAAAAAAAAAAAAAAA	GGAAAAAAAAAAAAAAAAAAAAAAA	6233562	VQSRTrancheINDEL97.00to99.00	0	none	0.006238	4	102	0.006238
chr9-089450660-GAAAAAAAAAAAAAAAA-GGAAAAAAAAAAAAAAAAAAAAAAAA	chr9	89450660	GAAAAAAAAAAAAAAAA	GGAAAAAAAAAAAAAAAAAAAAAAAA	6233562	VQSRTrancheINDEL97.00to99.00	0	none	0.002888	0	102	0.002888
chr9-089450660-GAAAAAAAAAAAAAAAA-GGAAAAAAAAAAAAAAAAAAAAAAAAA	chr9	89450660	GAAAAAAAAAAAAAAAA	GGAAAAAAAAAAAAAAAAAAAAAAAAA	6233562	VQSRTrancheINDEL97.00to99.00	0	none	0.00114399999999999	0	102	0.00114399999999999
chr9-089450660-GAAAAAAAAAAAAAAAA-GGAAAAAAAAAAAAAAAAAAAAAAAAAA	chr9	89450660	GAAAAAAAAAAAAAAAA	GGAAAAAAAAAAAAAAAAAAAAAAAAAA	6233562	VQSRTrancheINDEL97.00to99.00	0	none	0.00101199999999999	0	102	0.00101199999999999
chr9-089450660-GAAAAAAAAAAAAAAAA-GGAAAAAAAAAAAAAAAAAAAAAAAAAAA	chr9	89450660	GAAAAAAAAAAAAAAAA	GGAAAAAAAAAAAAAAAAAAAAAAAAAAA	6233562	VQSRTrancheINDEL97.00to99.00	0	none	0.00117099999999999	0	102	0.00117099999999999
chr9-089450660-GAAAAAAAAAAAAAAAA-GGAAAAAAAAAAAAAAAAAAAAAAAAAAAA	chr9	89450660	GAAAAAAAAAAAAAAAA	GGAAAAAAAAAAAAAAAAAAAAAAAAAAAA	6233562	VQSRTrancheINDEL97.00to99.00	0	none	8.810000000000004e-4	0	102	8.810000000000004e-4
chr9-089450660-GAAAAAAAAAAAAAAAA-GGAAAAAAAAAAAAAAAAAAAAAAAAAAAAA	chr9	89450660	GAAAAAAAAAAAAAAAA	GGAAAAAAAAAAAAAAAAAAAAAAAAAAAAA	6233562	VQSRTrancheINDEL97.00to99.00	0	none	0.00187099999999999	0	102	0.00187099999999999
chr9-089450660-GAAAAAAAAAAAAAAAA-GGAAAAAAAAAAAAAAAAAAAAAAAAAAAAAA	chr9	89450660	GAAAAAAAAAAAAAAAA	GGAAAAAAAAAAAAAAAAAAAAAAAAAAAAAA	6233562	VQSRTrancheINDEL97.00to99.00	0	none	0.00195299999999999	0	102	0.00195299999999999
chr9-089450660-GAAAAAAAAAAAAAAAA-GGAAAAAAAAAAAAAAAAAAAAAAAAAAAAAAA	chr9	89450660	GAAAAAAAAAAAAAAAA	GGAAAAAAAAAAAAAAAAAAAAAAAAAAAAAAA	6233562	VQSRTrancheINDEL97.00to99.00	0	none	0.002861	0	102	0.002861
chr9-089450660-GAAAAAAAAAAAAAAAA-GGAAAAAAAAAAAAAAAAAAAAAAAAAAAAAAAA	chr9	89450660	GAAAAAAAAAAAAAAAA	GGAAAAAAAAAAAAAAAAAAAAAAAAAAAAAAAA	6233562	VQSRTrancheINDEL97.00to99.00	0	none	0.00189799999999999	1	102	0.00189799999999999
chr9-089450660-GAAAAAAAAAAAAAAAA-GGAAAAAAAAAAAAAAAAAAAAAAAAAAAAAAAAA	chr9	89450660	GAAAAAAAAAAAAAAAA	GGAAAAAAAAAAAAAAAAAAAAAAAAAAAAAAAAA	6233562	VQSRTrancheINDEL97.00to99.00	0	none	8.030000000000005e-4	1	102	8.030000000000005e-4
chr9-089450660-GAAAAAAAAAAAAAAAA-GGAAAAAAAAAAAAAAAAAAAAAAAAAAAAAAAAAA	chr9	89450660	GAAAAAAAAAAAAAAAA	GGAAAAAAAAAAAAAAAAAAAAAAAAAAAAAAAAAA	6233562	VQSRTrancheINDEL97.00to99.00	0	none	7.000000000000004e-4	2	102	7.000000000000004e-4
chr9-089450660-GAAAAAAAAAAAAAAAA-GGAAAAAAAAAAAAAAAAAAAAAAAAAAAAAAAAAAA	chr9	89450660	GAAAAAAAAAAAAAAAA	GGAAAAAAAAAAAAAAAAAAAAAAAAAAAAAAAAAAA	6233562	VQSRTrancheINDEL97.00to99.00	0	none	2.7700000000000044e-4	0	102	2.7700000000000044e-4
chr9-089450660-GAAAAAAAAAAAAAAAA-GGAAAAAAAAAAAAAAAAAAAAAAAAAAAAAAAAAAAA	chr9	89450660	GAAAAAAAAAAAAAAAA	GGAAAAAAAAAAAAAAAAAAAAAAAAAAAAAAAAAAAA	6233562	VQSRTrancheINDEL97.00to99.00	0	none	2.4000000000000004e-5	0	102	2.4000000000000004e-5
chr9-089450660-GAAAAAAAAAAAAAAAA-GGAAAAAAAAAAAAAAAAAAAAAAAAAAAAAAAAAAAAA	chr9	89450660	GAAAAAAAAAAAAAAAA	GGAAAAAAAAAAAAAAAAAAAAAAAAAAAAAAAAAAAAA	6233562	VQSRTrancheINDEL97.00to99.00	0	none	1.1899999999999998e-4	0	102	1.1899999999999998e-4
chr9-089450660-GAAAAAAAAAAAAAAAA-GGAAAAAAAAAAAAAAAAAAAAAAAAAAAAAAAAAAAAAA	chr9	89450660	GAAAAAAAAAAAAAAAA	GGAAAAAAAAAAAAAAAAAAAAAAAAAAAAAAAAAAAAAA	6233562	VQSRTrancheINDEL97.00to99.00	0	none	7.799999999999999e-5	0	102	7.799999999999999e-5
chr9-089450660-GAAAAAAAAAAAAAAAA-GGAAAAAAAAAAAAAAAAAAAAAAAAAAAAAAAAAAAAAAA	chr9	89450660	GAAAAAAAAAAAAAAAA	GGAAAAAAAAAAAAAAAAAAAAAAAAAAAAAAAAAAAAAAA	6233562	VQSRTrancheINDEL97.00to99.00	0	none	0	0	102	1e-6
chr9-089450660-GAAAAAAAAAAAAAAAA-GGAAAAAAAAAAAAAAAAAAAAAAAAAAAAAAAAAAAAAAAA	chr9	89450660	GAAAAAAAAAAAAAAAA	GGAAAAAAAAAAAAAAAAAAAAAAAAAAAAAAAAAAAAAAAA	6233562	VQSRTrancheINDEL97.00to99.00	0	none	5.899999999999999e-5	0	102	5.899999999999999e-5
chr9-089450660-GAAAAAAAAAAAAAAAA-GGAAAAAAAAAAAAAAAAAAAAAAAAAAAAAAAAAAAAAAAAAA	chr9	89450660	GAAAAAAAAAAAAAAAA	GGAAAAAAAAAAAAAAAAAAAAAAAAAAAAAAAAAAAAAAAAAA	6233562	VQSRTrancheINDEL97.00to99.00	0	none	5.899999999999999e-5	0	102	5.899999999999999e-5
chr9-089450660-GAAAAAAAAAAAAAAAA-GGAAAAAAAAAAAAAAAAAAAAAAAAAAAAAAAAAAAAAAAAAAA	chr9	89450660	GAAAAAAAAAAAAAAAA	GGAAAAAAAAAAAAAAAAAAAAAAAAAAAAAAAAAAAAAAAAAAA	6233562	VQSRTrancheINDEL97.00to99.00	0	none	1e-5	0	102	1e-5
chr9-089450660-GAAAAAAAAAAAAAAAA-GGAAAAAAAAAAAAAAAAAAAAAAAAAAAAAAAAAAAAAAAAAAAAA	chr9	89450660	GAAAAAAAAAAAAAAAA	GGAAAAAAAAAAAAAAAAAAAAAAAAAAAAAAAAAAAAAAAAAAAAA	6233562	VQSRTrancheINDEL97.00to99.00	0	none	5.899999999999999e-5	0	102	5.899999999999999e-5
chr9-089450660-GAAAAAAAAAAAAAAAA-GGAAAAAAAAAAAAAAAAAAAAAAAAAAAAAAAAAAAAAAAAAAAAAA	chr9	89450660	GAAAAAAAAAAAAAAAA	GGAAAAAAAAAAAAAAAAAAAAAAAAAAAAAAAAAAAAAAAAAAAAAA	6233562	VQSRTrancheINDEL97.00to99.00	0	none	4.099999999999998e-5	0	102	4.099999999999998e-5
chr9-089450660-GAAAAAAAAAAAAAAAA-GGAAAAAAAAAAAAAAAAAAAAAAAAAAAAAAAAAAAAAAAAAAAAAAA	chr9	89450660	GAAAAAAAAAAAAAAAA	GGAAAAAAAAAAAAAAAAAAAAAAAAAAAAAAAAAAAAAAAAAAAAAAA	6233562	VQSRTrancheINDEL97.00to99.00	0	none	5.899999999999999e-5	0	102	5.899999999999999e-5
chr9-089450660-GAAAAAAAAAAAAAAAA-GGAAAAAAAAAAAAAAAAAAAAAAAAAAAAAAAAAAAAAAAAAAAAAAAA	chr9	89450660	GAAAAAAAAAAAAAAAA	GGAAAAAAAAAAAAAAAAAAAAAAAAAAAAAAAAAAAAAAAAAAAAAAAA	6233562	VQSRTrancheINDEL97.00to99.00	0	none	0	0	102	1e-6
chr9-089450660-GAAAAAAAAAAAAAAAA-GGAAAAAAAAAAAAAAAAAAAAAAAAAAAAAAAAAAAAAAAAAAAAAAAAA	chr9	89450660	GAAAAAAAAAAAAAAAA	GGAAAAAAAAAAAAAAAAAAAAAAAAAAAAAAAAAAAAAAAAAAAAAAAAA	6233562	VQSRTrancheINDEL97.00to99.00	0	none	0	0	102	1e-6
chr9-089450660-GAAAAAAAAAAAAAAAA-GGAAAAAAAAAAAAAAAAAAAAAAAAAAAAAAAAAAAAAAAAAAAAAAAAAA	chr9	89450660	GAAAAAAAAAAAAAAAA	GGAAAAAAAAAAAAAAAAAAAAAAAAAAAAAAAAAAAAAAAAAAAAAAAAAA	6233562	VQSRTrancheINDEL97.00to99.00	0	none	1e-5	0	102	1e-5
chr9-089450660-GAAAAAAAAAAAAAAAA-GGAAAAAAAAAAAAAAAAAAAAAAAAAAAAAAAAAAAAAAAAAAAAAAAAAAA	chr9	89450660	GAAAAAAAAAAAAAAAA	GGAAAAAAAAAAAAAAAAAAAAAAAAAAAAAAAAAAAAAAAAAAAAAAAAAAA	6233562	VQSRTrancheINDEL97.00to99.00	0	none	1e-5	0	102	1e-5
chr9-089450660-GAAAAAAAAAAAAAAAA-GGAAAAAAAAAAAAAAAAAAAAAAAAAAAAAAAAAAAAAAAAAAAAAAAAAAAA	chr9	89450660	GAAAAAAAAAAAAAAAA	GGAAAAAAAAAAAAAAAAAAAAAAAAAAAAAAAAAAAAAAAAAAAAAAAAAAAA	6233562	VQSRTrancheINDEL97.00to99.00	0	none	2.4000000000000004e-5	0	102	2.4000000000000004e-5
chr9-089450660-GAAAAAAAAAAAAAAAA-GGAAAAAAAAAAAAAAAAAAAAAAAAAAAAAAAAAAAAAAAAAAAAAAAAAAAAA	chr9	89450660	GAAAAAAAAAAAAAAAA	GGAAAAAAAAAAAAAAAAAAAAAAAAAAAAAAAAAAAAAAAAAAAAAAAAAAAAA	6233562	VQSRTrancheINDEL97.00to99.00	0	none	0	0	102	1e-6
chr9-089450660-GAAAAAAAAAAAAAAAA-GGAAAAAAAAAAAAAAAAAAAAAAAAAAAAAAAAAAAAAAAAAAAAAAAAAAAAAA	chr9	89450660	GAAAAAAAAAAAAAAAA	GGAAAAAAAAAAAAAAAAAAAAAAAAAAAAAAAAAAAAAAAAAAAAAAAAAAAAAA	6233562	VQSRTrancheINDEL97.00to99.00	0	none	0	1	102	1e-6
chr9-089450660-GAAAAAAAAAAAAAAAA-GGAAAAAAAAAAAAAAAAAAAAAAAAAAAAAAAAAAAAAAAAAAAAAAAAAAAAAAA	chr9	89450660	GAAAAAAAAAAAAAAAA	GGAAAAAAAAAAAAAAAAAAAAAAAAAAAAAAAAAAAAAAAAAAAAAAAAAAAAAAA	6233562	VQSRTrancheINDEL97.00to99.00	0	none	0	0	102	1e-6
chr9-089450660-GAAAAAAAAAAAAAAAA-GGAAAAAAAAAAAAAAAAAAAAAAAAAAAAAAAAAAAAAAAAAAAAAAAAAAAAAAAA	chr9	89450660	GAAAAAAAAAAAAAAAA	GGAAAAAAAAAAAAAAAAAAAAAAAAAAAAAAAAAAAAAAAAAAAAAAAAAAAAAAAA	6233562	VQSRTrancheINDEL97.00to99.00	0	none	1e-5	0	102	1e-5
chr9-089450660-GAAAAAAAAAAAAAAAA-GGGAAAAAAAAAAAAAAAAAA	chr9	89450660	GAAAAAAAAAAAAAAAA	GGGAAAAAAAAAAAAAAAAAA	6233562	VQSRTrancheINDEL97.00to99.00	0	none	1e-5	0	102	1e-5
chr9-089450660-GAAAAAAAAAAAAAAAA-GGGAAAAAAAAAAAAAAAAAAA	chr9	89450660	GAAAAAAAAAAAAAAAA	GGGAAAAAAAAAAAAAAAAAAA	6233562	VQSRTrancheINDEL97.00to99.00	0	none	2.4000000000000004e-5	0	102	2.4000000000000004e-5
chr9-089450660-GAAAAAAAAAAAAAAAA-GGGAAAAAAAAAAAAAAAAAAAA	chr9	89450660	GAAAAAAAAAAAAAAAA	GGGAAAAAAAAAAAAAAAAAAAA	6233562	VQSRTrancheINDEL97.00to99.00	0	none	1e-5	0	102	1e-5
chr9-089450660-GAAAAAAAAAAAAAAAA-GGGAAAAAAAAAAAAAAAAAAAAAA	chr9	89450660	GAAAAAAAAAAAAAAAA	GGGAAAAAAAAAAAAAAAAAAAAAA	6233562	VQSRTrancheINDEL97.00to99.00	0	none	0	0	102	1e-6
chr9-089450660-GAAAAAAAAAAAAAAAA-GGGAAAAAAAAAAAAAAAAAAAAAAAAAA	chr9	89450660	GAAAAAAAAAAAAAAAA	GGGAAAAAAAAAAAAAAAAAAAAAAAAAA	6233562	VQSRTrancheINDEL97.00to99.00	0	none	0	0	102	1e-6
chr9-089450660-GAAAAAAAAAAAAAAAA-GGGAAAAAAAAAAAAAAAAAAAAAAAAAAAA	chr9	89450660	GAAAAAAAAAAAAAAAA	GGGAAAAAAAAAAAAAAAAAAAAAAAAAAAA	6233562	VQSRTrancheINDEL97.00to99.00	0	none	0	0	102	1e-6
chr9-089450660-GAAAAAAAAAAAAAAAA-GGGAAAAAAAAAAAAAAAAAAAAAAAAAAAAA	chr9	89450660	GAAAAAAAAAAAAAAAA	GGGAAAAAAAAAAAAAAAAAAAAAAAAAAAAA	6233562	VQSRTrancheINDEL97.00to99.00	0	none	1e-5	0	102	1e-5
chr9-089450660-GAAAAAAAAAAAAAAAA-GGGAAAAAAAAAAAAAAAAAAAAAAAAAAAAAAA	chr9	89450660	GAAAAAAAAAAAAAAAA	GGGAAAAAAAAAAAAAAAAAAAAAAAAAAAAAAA	6233562	VQSRTrancheINDEL97.00to99.00	0	none	0	0	102	1e-6
chr9-089450660-GAAAAAAAAAAAAAAAA-GGGAAAAAAAAAAAAAAAAAAAAAAAAAAAAAAAA	chr9	89450660	GAAAAAAAAAAAAAAAA	GGGAAAAAAAAAAAAAAAAAAAAAAAAAAAAAAAA	6233562	VQSRTrancheINDEL97.00to99.00	0	none	2.4000000000000004e-5	0	102	2.4000000000000004e-5
chr9-089450660-GAAAAAAAAAAAAAAAA-GGGAAAAAAAAAAAAAAAAAAAAAAAAAAAAAAAAAAAAAAAAAAA	chr9	89450660	GAAAAAAAAAAAAAAAA	GGGAAAAAAAAAAAAAAAAAAAAAAAAAAAAAAAAAAAAAAAAAAA	6233562	VQSRTrancheINDEL97.00to99.00	0	none	0	0	102	1e-6
chr9-089450661-A-*	chr9	89450661	A	*	314136	VQSRTrancheSNP99.70to99.80	0	none	0.4215469999999995	26	70	0.4215469999999995
chr9-089450661-A-C	chr9	89450661	A	C	314136	VQSRTrancheSNP99.70to99.80	0	none	9.4e-5	0	70	9.4e-5
chr9-089450661-A-G	chr9	89450661	A	G	314136	VQSRTrancheSNP99.70to99.80	0.33849	afr	0.041223	1	70	0.33849
chr9-089450662-A-*	chr9	89450662	A	*	13758	VQSRTrancheSNP99.80to99.90	0	none	0.416623	31	76	0.416623
chr9-089450662-A-C	chr9	89450662	A	C	13758	VQSRTrancheSNP99.80to99.90	0	none	0	0	76	1e-6
chr9-089450662-A-G	chr9	89450662	A	G	13758	VQSRTrancheSNP99.80to99.90	0.0040298	amr	0.00651	0	76	0.00651
chr9-089450663-A-*	chr9	89450663	A	*	18052	VQSRTrancheINDEL99.00to99.50	0	none	0.226342	3	76	0.226342
chr9-089450663-A-AAAAAAAAAAAAAAAAC	chr9	89450663	A	AAAAAAAAAAAAAAAAC	18052	VQSRTrancheINDEL99.00to99.50	0	none	0	0	76	1e-6
chr9-089450663-A-AAAAAAAAAAAAAAC	chr9	89450663	A	AAAAAAAAAAAAAAC	18052	VQSRTrancheINDEL99.00to99.50	0	none	0	0	76	1e-6
chr9-089450663-A-AAAAAAAAAAAAAC	chr9	89450663	A	AAAAAAAAAAAAAC	18052	VQSRTrancheINDEL99.00to99.50	0	none	0	0	76	1e-6
chr9-089450663-A-AAAAAC	chr9	89450663	A	AAAAAC	18052	VQSRTrancheINDEL99.00to99.50	0	none	0	0	76	1e-6
chr9-089450663-A-C	chr9	89450663	A	C	18052	VQSRTrancheINDEL99.00to99.50	0	none	1.6299999999999998e-4	0	76	1.6299999999999998e-4
chr9-089450663-A-G	chr9	89450663	A	G	18052	VQSRTrancheINDEL99.00to99.50	0.0038874	afr	9.89999999999999e-4	0	76	0.0038874
chr9-089450663-A-T	chr9	89450663	A	T	18052	VQSRTrancheINDEL99.00to99.50	0	none	1.7000000000000003e-5	0	76	1.7000000000000003e-5
chr9-089450664-A-*	chr9	89450664	A	*	76733	VQSRTrancheSNP99.80to99.90	0	none	0.410355	29	74	0.410355
chr9-089450664-A-C	chr9	89450664	A	C	76733	VQSRTrancheSNP99.80to99.90	0	none	3.9999999999999976e-5	0	74	3.9999999999999976e-5
chr9-089450664-A-G	chr9	89450664	A	G	76733	VQSRTrancheSNP99.80to99.90	0.029988	afr	0.00927699999999998	0	74	0.029988
chr9-089450665-A-*	chr9	89450665	A	*	259886	VQSRTrancheSNP99.80to99.90	0	none	0.3907609999999994	26	74	0.3907609999999994
chr9-089450665-A-C	chr9	89450665	A	C	259886	VQSRTrancheSNP99.80to99.90	1.384e-5	nfe	5.7999999999999994e-5	0	74	5.7999999999999994e-5
chr9-089450665-A-G	chr9	89450665	A	G	259886	VQSRTrancheSNP99.80to99.90	0.11035	mid	0.020715	1	74	0.11035
chr9-089450665-A-T	chr9	89450665	A	T	259886	VQSRTrancheSNP99.80to99.90	5.77e-6	nfe	2.4000000000000004e-5	0	74	2.4000000000000004e-5
chr9-089450666-A-*	chr9	89450666	A	*	93352	VQSRTrancheSNP99.80to99.90	0	none	0.3522579999999994	25	74	0.3522579999999994
chr9-089450666-A-C	chr9	89450666	A	C	93352	VQSRTrancheSNP99.80to99.90	1.2229e-4	eas	2.26e-4	0	74	2.26e-4
chr9-089450666-A-G	chr9	89450666	A	G	93352	VQSRTrancheSNP99.80to99.90	0.048487	afr	0.01354999999999998	0	74	0.048487
chr9-089450666-A-T	chr9	89450666	A	T	93352	VQSRTrancheSNP99.80to99.90	3.962e-5	nfe	1e-5	0	74	3.962e-5
chr9-089450667-A-*	chr9	89450667	A	*	23291	VQSRTrancheSNP99.80to99.90	0	none	0.2708379999999994	26	76	0.2708379999999994
chr9-089450667-A-C	chr9	89450667	A	C	23291	VQSRTrancheSNP99.80to99.90	2.7467e-4	eas	7.399999999999998e-5	0	76	2.7467e-4
chr9-089450667-A-G	chr9	89450667	A	G	23291	VQSRTrancheSNP99.80to99.90	0.010589	afr	0.007223	0	76	0.010589
chr9-089450668-A-*	chr9	89450668	A	*	7520	VQSRTrancheINDEL99.50to99.90	0	none	0.222929	30	86	0.222929
chr9-089450668-A-ACC	chr9	89450668	A	ACC	7520	VQSRTrancheINDEL99.50to99.90	0	none	0.004212	0	86	0.004212
chr9-089450668-A-C	chr9	89450668	A	C	7520	VQSRTrancheINDEL99.50to99.90	1.589e-5	eas	2.2000000000000003e-5	0	86	2.2000000000000003e-5
chr9-089450668-A-G	chr9	89450668	A	G	7520	VQSRTrancheINDEL99.50to99.90	0.0023275	afr	9.939999999999986e-4	0	86	0.0023275
chr9-089450669-A-*	chr9	89450669	A	*	8405	VQSRTrancheINDEL99.50to99.90	0	none	0.198554	32	94	0.198554
chr9-089450669-A-AAAAAAAAAAAGGCCACC	chr9	89450669	A	AAAAAAAAAAAGGCCACC	8405	VQSRTrancheINDEL99.50to99.90	0	none	0	0	94	1e-6
chr9-089450669-A-ACC	chr9	89450669	A	ACC	8405	VQSRTrancheINDEL99.50to99.90	0	none	0.004043	0	94	0.004043
chr9-089450669-A-G	chr9	89450669	A	G	8405	VQSRTrancheINDEL99.50to99.90	3.5994e-4	nfe	6.470000000000003e-4	0	94	6.470000000000003e-4
chr9-089450669-A-T	chr9	89450669	A	T	8405	VQSRTrancheINDEL99.50to99.90	0	none	0	0	94	1e-6
chr9-089450670-A-*	chr9	89450670	A	*	5043	VQSRTrancheINDEL99.50to99.90	0	none	0.189796	31	102	0.189796
chr9-089450670-A-ACC	chr9	89450670	A	ACC	5043	VQSRTrancheINDEL99.50to99.90	0	none	0.003926	0	102	0.003926
chr9-089450670-A-ACCC	chr9	89450670	A	ACCC	5043	VQSRTrancheINDEL99.50to99.90	0	none	0	0	102	1e-6
chr9-089450670-A-C	chr9	89450670	A	C	5043	VQSRTrancheINDEL99.50to99.90	0	none	0	0	102	1e-6
chr9-089450670-A-G	chr9	89450670	A	G	5043	VQSRTrancheINDEL99.50to99.90	1.544e-4	nfe	4.810000000000004e-4	0	102	4.810000000000004e-4
chr9-089450671-A-*	chr9	89450671	A	*	2530	VQSRTrancheINDEL99.50to99.90	0	none	0.18210200000000001	32	104	0.18210200000000001
chr9-089450671-A-ACACACCC	chr9	89450671	A	ACACACCC	2530	VQSRTrancheINDEL99.50to99.90	0	none	0.003844	0	104	0.003844
chr9-089450671-A-ACC	chr9	89450671	A	ACC	2530	VQSRTrancheINDEL99.50to99.90	0	none	0	0	104	1e-6
chr9-089450671-A-G	chr9	89450671	A	G	2530	VQSRTrancheINDEL99.50to99.90	1.1749e-4	nfe	2.5600000000000026e-4	0	104	2.5600000000000026e-4
chr9-089450671-A-T	chr9	89450671	A	T	2530	VQSRTrancheINDEL99.50to99.90	2.96e-6	nfe	0	0	104	2.96e-6
chr9-089450672-A-*	chr9	89450672	A	*	2574	VQSRTrancheINDEL99.50to99.90	0	none	0.062645	14	76	0.062645
chr9-089450672-A-ACACACCC	chr9	89450672	A	ACACACCC	2574	VQSRTrancheINDEL99.50to99.90	0	none	3.84e-4	0	76	3.84e-4
chr9-089450672-A-C	chr9	89450672	A	C	2574	VQSRTrancheINDEL99.50to99.90	0	none	0	0	76	1e-6
chr9-089450672-A-G	chr9	89450672	A	G	2574	VQSRTrancheINDEL99.50to99.90	6.5069e-4	sas	8.9e-5	0	76	6.5069e-4
chr9-089450673-A-*	chr9	89450673	A	*	869	VQSRTrancheINDEL97.00to99.00	0	none	0.01430599999999998	2	84	0.01430599999999998
chr9-089450673-A-ACACACCC	chr9	89450673	A	ACACACCC	869	VQSRTrancheINDEL97.00to99.00	0	none	7.099999999999998e-5	0	84	7.099999999999998e-5
chr9-089450673-A-C	chr9	89450673	A	C	869	VQSRTrancheINDEL97.00to99.00	0	none	0	0	84	1e-6
chr9-089450673-A-G	chr9	89450673	A	G	869	VQSRTrancheINDEL97.00to99.00	1.2124e-4	sas	3.6999999999999985e-5	0	84	1.2124e-4
chr9-089450673-A-T	chr9	89450673	A	T	869	VQSRTrancheINDEL97.00to99.00	0	none	0	0	84	1e-6
chr9-089450692-T-*	chr9	89450692	T	*	9514	PASS	0	none	5.860000000000005e-4	0	86	5.860000000000005e-4
chr9-089450692-T-A	chr9	89450692	T	A	9514	PASS	0.012268	afr	0.004359	2	86	0.012268
chr9-089450692-T-C	chr9	89450692	T	C	9514	PASS	5.163e-5	nfe	1.88e-4	0	86	1.88e-4
chr9-089450692-T-G	chr9	89450692	T	G	9514	PASS	1.1292e-4	nfe	3.6999999999999985e-5	0	86	1.1292e-4
chr9-089450818-CTG-C	chr9	89450818	CTG	C	1107441.97	PASS	0.26656	eas	0.060654	5	134	0.26656
chr9-089479694-A-G	chr9	89479694	A	G	53	VQSRTrancheSNP99.90to99.95	0	none	2.2000000000000003e-5	0	0	2.2000000000000003e-5
chr9-089479739-G-T	chr9	89479739	G	T	236831	PASS	0.14214	eas	0.06293900000000001	0	0	0.14214
chr9-089479747-TCTCGCTGGG-T	chr9	89479747	TCTCGCTGGG	T	238050.97	VQSRTrancheINDEL99.50to99.90	0.18515	eas	0.06150000000000002	0	0	0.18515
chr9-089479748-CT-*	chr9	89479748	CT	*	88	PASS	0	none	0.06150000000000002	0	0	0.06150000000000002
chr9-089479748-CT-AT	chr9	89479748	CT	AT	88	PASS	0	none	0	0	0	1e-6
chr9-089479748-CT-C	chr9	89479748	CT	C	88	PASS	0	none	9e-6	0	0	9e-6
chr9-089479750-CGCTGGGCT-*	chr9	89479750	CGCTGGGCT	*	132	VQSRTrancheINDEL99.50to99.90	0	none	0.06150000000000002	0	0	0.06150000000000002
chr9-089479750-CGCTGGGCT-C	chr9	89479750	CGCTGGGCT	C	132	VQSRTrancheINDEL99.50to99.90	0	none	9e-6	0	0	9e-6
chr9-089479750-CGCTGGGCT-TGCTGGGCT	chr9	89479750	CGCTGGGCT	TGCTGGGCT	132	VQSRTrancheINDEL99.50to99.90	0	none	0	0	0	1e-6
chr9-089479751-GCTGGGCTCA-*	chr9	89479751	GCTGGGCTCA	*	82	VQSRTrancheINDEL99.50to99.90	0	none	0.06155300000000002	0	0	0.06155300000000002
chr9-089479751-GCTGGGCTCA-G	chr9	89479751	GCTGGGCTCA	G	82	VQSRTrancheINDEL99.50to99.90	0	none	0	0	0	1e-6
chr9-089479751-GCTGGGCTCA-TCTGGGCTCA	chr9	89479751	GCTGGGCTCA	TCTGGGCTCA	82	VQSRTrancheINDEL99.50to99.90	0	none	0	0	0	1e-6
chr9-089479752-C-*	chr9	89479752	C	*	114	VQSRTrancheSNP99.90to99.95	0	none	0.06158000000000002	0	0	0.06158000000000002
chr9-089479752-C-T	chr9	89479752	C	T	114	VQSRTrancheSNP99.90to99.95	0	none	9e-6	0	0	9e-6
chr9-089479756-G-*	chr9	89479756	G	*	13054	VQSRTrancheINDEL99.50to99.90	0	none	0.06155300000000002	0	0	0.06155300000000002
chr9-089479756-G-A	chr9	89479756	G	A	13054	VQSRTrancheINDEL99.50to99.90	0.0037083	sas	0.004476	0	0	0.004476
chr9-089479756-G-C	chr9	89479756	G	C	13054	VQSRTrancheINDEL99.50to99.90	0	none	0	0	0	1e-6
chr9-089479756-G-GCTCGTGGTCTCGCTGGA	chr9	89479756	G	GCTCGTGGTCTCGCTGGA	13054	VQSRTrancheINDEL99.50to99.90	0	none	0	0	0	1e-6
chr9-089479756-G-T	chr9	89479756	G	T	13054	VQSRTrancheINDEL99.50to99.90	0	none	2.500000000000001e-4	0	0	2.500000000000001e-4
chr9-089479797-G-A	chr9	89479797	G	A	281173	PASS	0.2331	nfe	0.10026000000000004	0	0	0.2331
chr9-089604886-C-G	chr9	89604886	C	G	441807	PASS	4.79e-6	nfe	0	0	134	4.79e-6
chr9-089604886-C-T	chr9	89604886	C	T	441807	PASS	0.059505	nfe	0.03798800000000001	7	134	0.059505
chr9-089604981-C-A	chr9	89604981	C	A	5648832	PASS	0.33733	mid	0.28241899999999975	38	134	0.33733
chr9-089605006-A-C	chr9	89605006	A	C	12538639	PASS	0.51374	nfe	0.4743629999999994	69	134	0.51374
chr9-089605006-A-T	chr9	89605006	A	T	12538639	PASS	2.1818e-4	mid	1.47e-4	0	134	2.1818e-4
chr9-089605025-G-A	chr9	89605025	G	A	39924	PASS	0.001628	nfe	0.00139899999999999	1	134	0.001628
chr9-089605030-C-*	chr9	89605030	C	*	1184605	PASS	0	none	0	0	134	1e-6
chr9-089605030-C-T	chr9	89605030	C	T	1184605	PASS	0.049302	mid	0.03849400000000001	3	134	0.049302
chr9-089605208-G-C	chr9	89605208	G	C	30431	PASS	0.0031541	afr	7.270000000000004e-4	1	134	0.0031541
chr9-089605373-C-T	chr9	89605373	C	T	5776263	PASS	0.19426	nfe	0.138233	24	134	0.19426
chr9-089605584-G-T	chr9	89605584	G	T	1260536	PASS	0.16163	eas	0.02076	6	134	0.16163
chr9-089605643-T-A	chr9	89605643	T	A	3448313	PASS	0.065919	nfe	0.04147800000000001	7	134	0.065919
chr9-089605646-GTC-G	chr9	89605646	GTC	G	3539446.97	PASS	0.065867	nfe	0.04147800000000001	7	134	0.065867
chr9-089605649-C-CTAG	chr9	89605649	C	CTAG	3521663.97	PASS	0.065862	nfe	0.04147800000000001	7	134	0.065862
chr9-089606095-C-T	chr9	89606095	C	T	1371631	PASS	0.28345	eas	0.03769500000000001	7	134	0.28345
chr9-089606287-T-C	chr9	89606287	T	C	98054	PASS	0.011673	sas	0.005596	2	134	0.011673
chr9-089665287-A-C	chr9	89665287	A	C	62864	PASS	0.32043	nfe	0.03891100000000001	0	0	0.32043
chr9-090082149-G-C	chr9	90082149	G	C	1369546	PASS	0.82489	nfe	0.4199619999999998	0	0	0.82489
chr9-090215982-C-T	chr9	90215982	C	T	8161	PASS	8.6255e-4	nfe	3.820000000000003e-4	1	134	8.6255e-4
chr9-090216013-G-A	chr9	90216013	G	A	474991	PASS	0.036762	nfe	0.028787	8	134	0.036762
chr9-090216265-T-A	chr9	90216265	T	A	2052134	PASS	0.077746	afr	0.04043900000000002	2	134	0.077746
chr9-090216277-A-G	chr9	90216277	A	G	1463265	PASS	0.049513	mid	0.02661200000000001	1	134	0.049513
chr9-090216471-CTT-C	chr9	90216471	CTT	C	195735	ExcessHet	1.71e-6	nfe	0	0	124	1.71e-6
chr9-090216471-CTT-CT	chr9	90216471	CTT	CT	195735	ExcessHet	0	none	0.02006800000000002	1	124	0.02006800000000002
chr9-090216471-CTT-CTTT	chr9	90216471	CTT	CTTT	195735	ExcessHet	0	none	0.06034300000000001	9	124	0.06034300000000001
chr9-090216471-CTT-CTTTT	chr9	90216471	CTT	CTTTT	195735	ExcessHet	0	none	2.7300000000000035e-4	0	124	2.7300000000000035e-4
chr9-090216471-CTT-TTT	chr9	90216471	CTT	TTT	195735	ExcessHet	0	none	5.2999999999999994e-5	0	124	5.2999999999999994e-5
chr9-090216667-G-A	chr9	90216667	G	A	110454	VQSRTrancheSNP99.80to99.90	0.024376	nfe	0.01144499999999998	0	52	0.024376
chr9-090216702-C-G	chr9	90216702	C	G	225529	PASS	0.21454	eas	0.027399	1	52	0.21454
chr9-090216772-C-A	chr9	90216772	C	A	1718697	PASS	0.33527	afr	0.164499	10	48	0.33527
chr9-090216958-G-C	chr9	90216958	G	C	398818	PASS	0.061111	mid	0.02681000000000001	0	42	0.061111
chr9-090216963-CT-AT	chr9	90216963	CT	AT	49	VQSRTrancheINDEL95.00to96.00	0	none	0	0	46	1e-6
chr9-090216963-CT-C	chr9	90216963	CT	C	49	VQSRTrancheINDEL95.00to96.00	0	none	0	0	46	1e-6
chr9-090217047-T-C	chr9	90217047	T	C	165014	VQSRTrancheSNP99.80to99.90	0.042884	afr	0.019771	0	14	0.042884
chr9-090232235-C-T	chr9	90232235	C	T	122265	PASS	0.012223	sas	0.006137	3	134	0.012223
chr9-090232820-C-A	chr9	90232820	C	A	10534	PASS	0	none	0	0	44	1e-6
chr9-090232820-C-G	chr9	90232820	C	G	10534	PASS	0.0066666	eas	0.00438	0	44	0.0066666
chr9-090232820-C-T	chr9	90232820	C	T	10534	PASS	0.025295	nfe	3.150000000000005e-4	0	44	0.025295
chr9-090232901-C-T	chr9	90232901	C	T	1834	VQSRTrancheSNP99.90to99.95	0.063463	mid	0.00151699999999999	0	30	0.063463
chr9-090233081-T-*	chr9	90233081	T	*	1351636	PASS	0	none	0	0	0	1e-6
chr9-090233081-T-C	chr9	90233081	T	C	1351636	PASS	0.43921	eas	0.15851600000000002	0	0	0.43921
chr9-090233086-C-*	chr9	90233086	C	*	718111	PASS	0	none	0	0	0	1e-6
chr9-090233086-C-A	chr9	90233086	C	A	718111	PASS	0.25116	sas	0.07494700000000001	0	0	0.25116
chr9-090233110-C-*	chr9	90233110	C	*	353909	PASS	0	none	9e-6	0	0	9e-6
chr9-090233110-C-T	chr9	90233110	C	T	353909	PASS	0.3337	eas	0.071236	0	0	0.3337
chr9-090609947-T-A	chr9	90609947	T	A	39307	PASS	0.10221	eas	0.017477	0	2	0.10221
chr9-090610410-A-G	chr9	90610410	A	G	388473	PASS	0.082523	amr	0.01580100000000001	5	134	0.082523
chr9-090610489-G-T	chr9	90610489	G	T	8699	PASS	0.0022233	nfe	1.6699999999999994e-4	2	134	0.0022233
chr9-090610566-A-G	chr9	90610566	A	G	192300	PASS	0.082077	amr	0.015643	5	134	0.082077
chr9-090610658-C-T	chr9	90610658	C	T	443	PASS	0	none	0	1	134	1e-6
chr9-090610659-C-T	chr9	90610659	C	T	443	PASS	0	none	0	1	134	1e-6
chr9-090610715-A-C	chr9	90610715	A	C	91271	PASS	0.077852	amr	0.01500999999999998	4	130	0.077852
chr9-090610767-G-A	chr9	90610767	G	A	43216	PASS	0.11851	sas	0.00898099999999999	1	96	0.11851
chr9-090610817-G-GA	chr9	90610817	G	GA	600439.97	PASS	0.76803	eas	0.199892	14	16	0.76803
chr9-090612788-C-*	chr9	90612788	C	*	40	PASS	0	none	0	0	0	1e-6
chr9-090612788-C-A	chr9	90612788	C	A	40	PASS	0	none	9e-6	0	0	9e-6
chr9-090612788-C-T	chr9	90612788	C	T	40	PASS	0	none	0	0	0	1e-6
chr9-090626180-CAAAAAA-*	chr9	90626180	CAAAAAA	*	19314	PASS	0	none	9e-6	0	0	9e-6
chr9-090626180-CAAAAAA-AAAAAAA	chr9	90626180	CAAAAAA	AAAAAAA	19314	PASS	0	none	8.9e-5	0	0	8.9e-5
chr9-090626180-CAAAAAA-C	chr9	90626180	CAAAAAA	C	19314	PASS	0	none	2.2000000000000003e-5	0	0	2.2000000000000003e-5
chr9-090626180-CAAAAAA-CA	chr9	90626180	CAAAAAA	CA	19314	PASS	0	none	6.999999999999998e-5	0	0	6.999999999999998e-5
chr9-090626180-CAAAAAA-CAA	chr9	90626180	CAAAAAA	CAA	19314	PASS	0	none	1.6699999999999994e-4	0	0	1.6699999999999994e-4
chr9-090626180-CAAAAAA-CAAA	chr9	90626180	CAAAAAA	CAAA	19314	PASS	0	none	5.850000000000005e-4	0	0	5.850000000000005e-4
chr9-090626180-CAAAAAA-CAAAA	chr9	90626180	CAAAAAA	CAAAA	19314	PASS	0	none	0.002856	0	0	0.002856
chr9-090626180-CAAAAAA-CAAAAA	chr9	90626180	CAAAAAA	CAAAAA	19314	PASS	0	none	0.00926899999999998	0	0	0.00926899999999998
chr9-090626180-CAAAAAA-CAAAAAAA	chr9	90626180	CAAAAAA	CAAAAAAA	19314	PASS	0	none	0.00103199999999999	0	0	0.00103199999999999
chr9-090626180-CAAAAAA-CAAAAAAAA	chr9	90626180	CAAAAAA	CAAAAAAAA	19314	PASS	0	none	5.2999999999999994e-5	0	0	5.2999999999999994e-5
chr9-090626180-CAAAAAA-CAAAAAAAAA	chr9	90626180	CAAAAAA	CAAAAAAAAA	19314	PASS	0	none	0	0	0	1e-6
chr9-090742384-T-C	chr9	90742384	T	C	1084581	PASS	0.20876	nfe	0.111421	0	0	0.20876
chr9-090742440-T-C	chr9	90742440	T	C	2531945	PASS	0.34332	nfe	0.219122	0	0	0.34332
chr9-090742668-G-A	chr9	90742668	G	A	544909	PASS	0.074944	nfe	0.03970800000000001	0	0	0.074944
chr9-090742668-G-C	chr9	90742668	G	C	544909	PASS	0	none	0	0	0	1e-6
chr9-090742950-T-C	chr9	90742950	T	C	1810433	PASS	0.17884	nfe	0.137132	20	120	0.17884
chr9-090742978-GAAA-*	chr9	90742978	GAAA	*	518847	ExcessHet	0	none	0	0	100	1e-6
chr9-090742978-GAAA-AAAA	chr9	90742978	GAAA	AAAA	518847	ExcessHet	0	none	4.720000000000004e-4	0	100	4.720000000000004e-4
chr9-090742978-GAAA-G	chr9	90742978	GAAA	G	518847	ExcessHet	0	none	0	0	100	1e-6
chr9-090742978-GAAA-GA	chr9	90742978	GAAA	GA	518847	ExcessHet	0	none	6.800000000000003e-4	0	100	6.800000000000003e-4
chr9-090742978-GAAA-GAA	chr9	90742978	GAAA	GAA	518847	ExcessHet	0	none	0.08983200000000002	8	100	0.08983200000000002
chr9-090742978-GAAA-GAAAA	chr9	90742978	GAAA	GAAAA	518847	ExcessHet	0	none	0.178377	17	100	0.178377
chr9-090742978-GAAA-GAAAAA	chr9	90742978	GAAA	GAAAAA	518847	ExcessHet	0	none	0.003141	1	100	0.003141
chr9-090742978-GAAA-GAAAAAA	chr9	90742978	GAAA	GAAAAAA	518847	ExcessHet	0	none	9e-6	0	100	9e-6
chr9-090742978-GAAA-GAAAAAAA	chr9	90742978	GAAA	GAAAAAAA	518847	ExcessHet	0	none	0	0	100	1e-6
chr9-090743021-G-A	chr9	90743021	G	A	94690	PASS	0.011714	mid	0.00743	2	132	0.011714
chr9-090743112-C-T	chr9	90743112	C	T	261577	PASS	0.0096797	nfe	0.006706	2	134	0.0096797
chr9-090743131-G-A	chr9	90743131	G	A	713578	PASS	0.078967	eas	0.017698	2	134	0.078967
chr9-090743135-T-C	chr9	90743135	T	C	24896073	PASS	0.79716	afr	0.6339110000000004	84	134	0.79716
chr9-090743293-C-G	chr9	90743293	C	G	858740	PASS	2.4218e-4	sas	0	0	134	2.4218e-4
chr9-090743293-C-T	chr9	90743293	C	T	858740	PASS	0.080246	eas	0.01788200000000002	2	134	0.080246
chr9-090751177-T-*	chr9	90751177	T	*	331143	PASS	0	none	0	0	0	1e-6
chr9-090751177-T-G	chr9	90751177	T	G	331143	PASS	0.17773	nfe	0.093653	0	0	0.17773
chr9-090751442-AAAC-A	chr9	90751442	AAAC	A	1252352	VQSRTrancheINDEL99.50to99.90	0.17029	nfe	0.121557	10	28	0.17029
chr9-090751442-AAAC-GAAC	chr9	90751442	AAAC	GAAC	1252352	VQSRTrancheINDEL99.50to99.90	0	none	0	0	28	1e-6
chr9-090751485-C-CT	chr9	90751485	C	CT	4212720.97	VQSRTrancheINDEL97.00to99.00	0.58495	afr	0.42069099999999976	38	38	0.58495
chr9-090751960-G-A	chr9	90751960	G	A	3161028	PASS	0.20786	nfe	0.16833200000000004	26	134	0.20786
chr9-090752001-G-A	chr9	90752001	G	A	48803	PASS	0.023279	afr	0.003245	1	134	0.023279
chr9-090752276-A-G	chr9	90752276	A	G	29429	PASS	0.0046882	nfe	0.002539	1	124	0.0046882
chr9-090843760-AG-A	chr9	90843760	AG	A	17216.97	PASS	0.0015423	nfe	9.160000000000004e-4	1	134	0.0015423
chr9-090843809-C-A	chr9	90843809	C	A	320561	PASS	0.17428	eas	0.019598	4	134	0.17428
chr9-090843809-C-T	chr9	90843809	C	T	320561	PASS	0	none	0	0	134	1e-6
chr9-090843821-G-A	chr9	90843821	G	A	4522929	PASS	0.42583	afr	0.2718899999999999	43	134	0.42583
chr9-090844027-G-A	chr9	90844027	G	A	6278189	PASS	0.22514	mid	0.190264	30	134	0.22514
chr9-090844394-A-G	chr9	90844394	A	G	5494600	PASS	0.3647	sas	0.28903399999999935	49	134	0.3647
chr9-090845633-G-A	chr9	90845633	G	A	56172	PASS	0.0017849	nfe	0.00132599999999999	1	134	0.0017849
chr9-090845633-G-T	chr9	90845633	G	T	56172	PASS	0.014646	afr	0.00137499999999999	0	134	0.014646
chr9-090862168-C-T	chr9	90862168	C	T	7590	PASS	6.515e-4	eas	4.500000000000005e-4	1	134	6.515e-4
chr9-090862473-T-*	chr9	90862473	T	*	7717535	PASS	0	none	0	0	134	1e-6
chr9-090862473-T-A	chr9	90862473	T	A	7717535	PASS	0	none	0	0	134	1e-6
chr9-090862473-T-C	chr9	90862473	T	C	7717535	PASS	0.93043	eas	0.7876380000000002	108	134	0.93043
chr9-090865202-C-T	chr9	90865202	C	T	7169732	PASS	0.56693	amr	0.4178699999999996	66	134	0.56693
chr9-090867065-G-A	chr9	90867065	G	A	17603442	PASS	0.93491	eas	0.8191670000000005	110	134	0.93491
chr9-090867120-G-A	chr9	90867120	G	A	37403	PASS	0.0016292	nfe	0.00118099999999999	1	134	0.0016292
chr9-090867348-T-C	chr9	90867348	T	C	1618173	PASS	0.37484	amr	0.14808300000000002	26	134	0.37484
chr9-090874081-C-T	chr9	90874081	C	T	361	PASS	3.338e-5	amr	0	1	134	3.338e-5
chr9-090874149-A-G	chr9	90874149	A	G	2092634	PASS	0.32292	eas	0.12505300000000005	10	134	0.32292
chr9-090874382-G-A	chr9	90874382	G	A	6195876	PASS	0.59732	eas	0.29151799999999944	26	134	0.59732
chr9-090874389-A-G	chr9	90874389	A	G	1304151	PASS	0.14884	sas	0.05776600000000001	6	134	0.14884
chr9-090874402-C-A	chr9	90874402	C	A	9843	PASS	0.010837	afr	3.3800000000000046e-4	1	134	0.010837
chr9-090874593-A-G	chr9	90874593	A	G	1056919	PASS	0.070714	nfe	0.06209900000000001	6	134	0.070714
chr9-090874724-C-T	chr9	90874724	C	T	126144	PASS	0.0063989	nfe	0.00355	1	134	0.0063989
chr9-090874733-C-T	chr9	90874733	C	T	4353027	PASS	0.39963	amr	0.146495	26	134	0.39963
chr9-090874959-C-G	chr9	90874959	C	G	63021	PASS	0.0042113	nfe	0.004211	1	132	0.0042113
chr9-090875000-G-A	chr9	90875000	G	A	1325508	PASS	9.631e-5	nfe	9e-6	0	132	9.631e-5
chr9-090875000-G-T	chr9	90875000	G	T	1325508	PASS	0.3227	eas	0.12660600000000002	9	132	0.3227
chr9-090877564-C-A	chr9	90877564	C	A	8360496	PASS	0.042781	afr	0.005571	0	134	0.042781
chr9-090877564-C-G	chr9	90877564	C	G	8360496	PASS	0.52709	eas	0.214716	20	134	0.52709
chr9-090877567-G-A	chr9	90877567	G	A	2556629	PASS	0.14726	sas	0.063544	6	134	0.14726
chr9-090877691-G-C	chr9	90877691	G	C	6537023	PASS	0.39975	amr	0.14805600000000002	26	134	0.39975
chr9-090877727-G-A	chr9	90877727	G	A	5782271	PASS	0.3997	amr	0.147922	26	134	0.3997
chr9-090877838-C-A	chr9	90877838	C	A	4343514	PASS	0	none	0	0	134	1e-6
chr9-090877838-C-G	chr9	90877838	C	G	4343514	PASS	0	none	0	0	134	1e-6
chr9-090877838-C-T	chr9	90877838	C	T	4343514	PASS	0.39689	amr	0.148648	26	134	0.39689
chr9-090877849-C-T	chr9	90877849	C	T	4150787	PASS	0.39647	amr	0.14824500000000002	26	134	0.39647
chr9-090878613-G-A	chr9	90878613	G	A	1460993	PASS	0.35674	amr	0.14189300000000002	26	134	0.35674
chr9-090878613-G-C	chr9	90878613	G	C	1460993	PASS	0	none	0	0	134	1e-6
chr9-090878869-T-C	chr9	90878869	T	C	676092	PASS	0.19037	eas	0.023511	2	134	0.19037
chr9-090878893-C-T	chr9	90878893	C	T	4218615	PASS	0.40026	amr	0.149267	26	134	0.40026
chr9-090878911-C-T	chr9	90878911	C	T	897302	PASS	0.045512	nfe	0.033517	5	134	0.045512
chr9-090878917-T-C	chr9	90878917	T	C	1795568	PASS	0.35228	amr	0.07219200000000002	16	134	0.35228
chr9-090879000-G-A	chr9	90879000	G	A	1852733	PASS	0.37106	amr	0.144315	26	134	0.37106
chr9-090879014-C-T	chr9	90879014	C	T	790156	PASS	0.15232	sas	0.062768	6	134	0.15232
chr9-090887733-T-A	chr9	90887733	T	A	4358695	PASS	0.34806	mid	0.2812579999999997	42	134	0.34806
chr9-090888040-G-A	chr9	90888040	G	A	514277	PASS	0.28066	amr	0.058354	16	134	0.28066
chr9-090888476-TAAA-*	chr9	90888476	TAAA	*	1017000	ExcessHet	0	none	3.6999999999999985e-5	0	100	3.6999999999999985e-5
chr9-090888476-TAAA-AAAA	chr9	90888476	TAAA	AAAA	1017000	ExcessHet	0	none	0.006416	1	100	0.006416
chr9-090888476-TAAA-CAAA	chr9	90888476	TAAA	CAAA	1017000	ExcessHet	0	none	9e-6	0	100	9e-6
chr9-090888476-TAAA-T	chr9	90888476	TAAA	T	1017000	ExcessHet	1.07e-6	nfe	2.2000000000000003e-5	0	100	2.2000000000000003e-5
chr9-090888476-TAAA-TA	chr9	90888476	TAAA	TA	1017000	ExcessHet	0	none	0.006261	1	100	0.006261
chr9-090888476-TAAA-TAA	chr9	90888476	TAAA	TAA	1017000	ExcessHet	0	none	0.2621729999999994	34	100	0.2621729999999994
chr9-090888476-TAAA-TAAAA	chr9	90888476	TAAA	TAAAA	1017000	ExcessHet	0	none	0.07322300000000001	7	100	0.07322300000000001
chr9-090888476-TAAA-TAAAAA	chr9	90888476	TAAA	TAAAAA	1017000	ExcessHet	0	none	0.005026	0	100	0.005026
chr9-090888476-TAAA-TAAAAAA	chr9	90888476	TAAA	TAAAAAA	1017000	ExcessHet	0	none	1.6699999999999994e-4	0	100	1.6699999999999994e-4
chr9-090888477-A-*	chr9	90888477	A	*	711	PASS	0	none	0.26904799999999973	35	94	0.26904799999999973
chr9-090888477-A-C	chr9	90888477	A	C	711	PASS	0	none	9e-6	0	94	9e-6
chr9-090888477-A-T	chr9	90888477	A	T	711	PASS	7.929e-5	amr	2.2999999999999995e-4	0	94	2.2999999999999995e-4
chr9-090895479-A-T	chr9	90895479	A	T	12834262	PASS	0.71936	afr	0.5261420000000007	71	134	0.71936
chr9-090895924-G-A	chr9	90895924	G	A	1165107	PASS	0.23815	sas	0.15663100000000002	4	30	0.23815
chr9-090896966-G-A	chr9	90896966	G	A	165584	PASS	0.36525	amr	0.03970800000000001	0	0	0.36525
chr9-090957203-C-G	chr9	90957203	C	G	472656	PASS	0.49044	nfe	0.19302	1	2	0.49044
chr9-090957269-CT-C	chr9	90957269	CT	C	52.97	PASS	0	none	0	0	2	1e-6
chr9-090957269-CT-CTT	chr9	90957269	CT	CTT	52.97	PASS	0	none	0	0	2	1e-6
chr9-090957564-G-T	chr9	90957564	G	T	69856	PASS	0.059227	nfe	0.04199100000000002	0	0	0.059227
chr9-091169452-CAAAA-C	chr9	91169452	CAAAA	C	1400408.97	PASS	7.269e-5	nfe	2.2000000000000003e-5	0	0	7.269e-5
chr9-091169452-CAAAA-CA	chr9	91169452	CAAAA	CA	1400408.97	PASS	0	none	1.6699999999999994e-4	0	0	1.6699999999999994e-4
chr9-091169452-CAAAA-CAA	chr9	91169452	CAAAA	CAA	1400408.97	PASS	0	none	0.00154099999999999	0	0	0.00154099999999999
chr9-091169452-CAAAA-CAAA	chr9	91169452	CAAAA	CAAA	1400408.97	PASS	0	none	0.01498399999999998	0	0	0.01498399999999998
chr9-091169452-CAAAA-CAAAAA	chr9	91169452	CAAAA	CAAAAA	1400408.97	PASS	0	none	0.01411899999999998	0	0	0.01411899999999998
chr9-091169452-CAAAA-CAAAAAA	chr9	91169452	CAAAA	CAAAAAA	1400408.97	PASS	0	none	0.025643	0	0	0.025643
chr9-091169452-CAAAA-CAAAAAAA	chr9	91169452	CAAAA	CAAAAAAA	1400408.97	PASS	0	none	0.07441300000000002	0	0	0.07441300000000002
chr9-091169452-CAAAA-CAAAAAAAA	chr9	91169452	CAAAA	CAAAAAAAA	1400408.97	PASS	0	none	0.14164600000000002	0	0	0.14164600000000002
chr9-091169452-CAAAA-CAAAAAAAAA	chr9	91169452	CAAAA	CAAAAAAAAA	1400408.97	PASS	0	none	0.030138	0	0	0.030138
chr9-091169452-CAAAA-CAAAAAAAAAA	chr9	91169452	CAAAA	CAAAAAAAAAA	1400408.97	PASS	0	none	0.003234	0	0	0.003234
chr9-091169452-CAAAA-CAAAAAAAAAAA	chr9	91169452	CAAAA	CAAAAAAAAAAA	1400408.97	PASS	0	none	5.160000000000003e-4	0	0	5.160000000000003e-4
chr9-091169452-CAAAA-CAAAAAAAAAAAA	chr9	91169452	CAAAA	CAAAAAAAAAAAA	1400408.97	PASS	0	none	6.999999999999998e-5	0	0	6.999999999999998e-5
chr9-091169452-CAAAA-CAAAAAAAAAAAAA	chr9	91169452	CAAAA	CAAAAAAAAAAAAA	1400408.97	PASS	0	none	2.2000000000000003e-5	0	0	2.2000000000000003e-5
chr9-091169452-CAAAA-CAAAAAAAAAAAAAA	chr9	91169452	CAAAA	CAAAAAAAAAAAAAA	1400408.97	PASS	0	none	0	0	0	1e-6
chr9-091169467-ATGCATCGATAGC-A	chr9	91169467	ATGCATCGATAGC	A	44601.97	VQSRTrancheINDEL99.90to99.95	0.005648	sas	0.009061	0	0	0.009061
chr9-091169467-ATGCATCGATAGC-AATAGC	chr9	91169467	ATGCATCGATAGC	AATAGC	44601.97	VQSRTrancheINDEL99.90to99.95	0	none	3.6999999999999985e-5	0	0	3.6999999999999985e-5
chr9-091169467-ATGCATCGATAGC-AATCGATAGC	chr9	91169467	ATGCATCGATAGC	AATCGATAGC	44601.97	VQSRTrancheINDEL99.90to99.95	0	none	0.00555	0	0	0.00555
chr9-091169468-T-*	chr9	91169468	T	*	5935	VQSRTrancheSNP99.80to99.90	0	none	0.01514099999999999	0	0	0.01514099999999999
chr9-091169468-T-A	chr9	91169468	T	A	5935	VQSRTrancheSNP99.80to99.90	2.7428e-4	sas	0.00136999999999999	0	0	0.00136999999999999
chr9-091169468-T-G	chr9	91169468	T	G	5935	VQSRTrancheSNP99.80to99.90	0	none	9e-6	0	0	9e-6
chr9-091169469-G-*	chr9	91169469	G	*	638	VQSRTrancheSNP99.90to99.95	0	none	0.01514099999999999	0	0	0.01514099999999999
chr9-091169469-G-A	chr9	91169469	G	A	638	VQSRTrancheSNP99.90to99.95	0	none	2.08e-4	0	0	2.08e-4
chr9-091169470-C-*	chr9	91169470	C	*	815	VQSRTrancheSNP99.90to99.95	0	none	0.01514099999999999	0	0	0.01514099999999999
chr9-091169470-C-A	chr9	91169470	C	A	815	VQSRTrancheSNP99.90to99.95	0	none	2.2899999999999996e-4	0	0	2.2899999999999996e-4
chr9-091169470-C-G	chr9	91169470	C	G	815	VQSRTrancheSNP99.90to99.95	0	none	2.2000000000000003e-5	0	0	2.2000000000000003e-5
chr9-091169470-C-T	chr9	91169470	C	T	815	VQSRTrancheSNP99.90to99.95	0	none	9e-6	0	0	9e-6
chr9-091169471-ATCGATAGC-*	chr9	91169471	ATCGATAGC	*	20259	VQSRTrancheINDEL99.90to99.95	0	none	0.00916499999999998	0	0	0.00916499999999998
chr9-091169471-ATCGATAGC-A	chr9	91169471	ATCGATAGC	A	20259	VQSRTrancheINDEL99.90to99.95	9.5622e-4	amr	0.005166	0	0	0.005166
chr9-091169471-ATCGATAGC-AATAGC	chr9	91169471	ATCGATAGC	AATAGC	20259	VQSRTrancheINDEL99.90to99.95	0	none	3.6999999999999985e-5	0	0	3.6999999999999985e-5
chr9-091169471-ATCGATAGC-TTCGATAGC	chr9	91169471	ATCGATAGC	TTCGATAGC	20259	VQSRTrancheINDEL99.90to99.95	0	none	0	0	0	1e-6
chr9-091169472-T-*	chr9	91169472	T	*	439	VQSRTrancheSNP99.90to99.95	0	none	0.01485299999999998	0	0	0.01485299999999998
chr9-091169472-T-A	chr9	91169472	T	A	439	VQSRTrancheSNP99.90to99.95	0	none	2.2000000000000003e-5	0	0	2.2000000000000003e-5
chr9-091169472-T-G	chr9	91169472	T	G	439	VQSRTrancheSNP99.90to99.95	0	none	6.999999999999998e-5	0	0	6.999999999999998e-5
chr9-091169473-C-*	chr9	91169473	C	*	226	VQSRTrancheSNP99.90to99.95	0	none	0.01485299999999998	0	0	0.01485299999999998
chr9-091169473-C-A	chr9	91169473	C	A	226	VQSRTrancheSNP99.90to99.95	0	none	3.6999999999999985e-5	0	0	3.6999999999999985e-5
chr9-091169473-C-G	chr9	91169473	C	G	226	VQSRTrancheSNP99.90to99.95	0	none	5.2999999999999994e-5	0	0	5.2999999999999994e-5
chr9-091169474-G-*	chr9	91169474	G	*	218	VQSRTrancheSNP99.90to99.95	0	none	0.01485299999999998	0	0	0.01485299999999998
chr9-091169474-G-A	chr9	91169474	G	A	218	VQSRTrancheSNP99.90to99.95	0	none	3.6999999999999985e-5	0	0	3.6999999999999985e-5
chr9-091169474-G-C	chr9	91169474	G	C	218	VQSRTrancheSNP99.90to99.95	0	none	0	0	0	1e-6
chr9-091169474-G-T	chr9	91169474	G	T	218	VQSRTrancheSNP99.90to99.95	0	none	0	0	0	1e-6
chr9-091169475-ATAGC-*	chr9	91169475	ATAGC	*	321	VQSRTrancheINDEL99.90to99.95	0	none	0.01464299999999999	0	0	0.01464299999999999
chr9-091169475-ATAGC-A	chr9	91169475	ATAGC	A	321	VQSRTrancheINDEL99.90to99.95	0	none	2.2000000000000003e-5	0	0	2.2000000000000003e-5
chr9-091169475-ATAGC-CTAGC	chr9	91169475	ATAGC	CTAGC	321	VQSRTrancheINDEL99.90to99.95	0	none	0	0	0	1e-6
chr9-091169475-ATAGC-GTAGC	chr9	91169475	ATAGC	GTAGC	321	VQSRTrancheINDEL99.90to99.95	0	none	9e-6	0	0	9e-6
chr9-091169476-T-*	chr9	91169476	T	*	517	VQSRTrancheSNP99.90to99.95	0	none	0.01472199999999999	0	0	0.01472199999999999
chr9-091169476-T-A	chr9	91169476	T	A	517	VQSRTrancheSNP99.90to99.95	0	none	1.47e-4	0	0	1.47e-4
chr9-091169476-T-G	chr9	91169476	T	G	517	VQSRTrancheSNP99.90to99.95	0	none	0	0	0	1e-6
chr9-091169477-AGC-*	chr9	91169477	AGC	*	764	VQSRTrancheINDEL99.90to99.95	0	none	0.01472199999999999	0	0	0.01472199999999999
chr9-091169477-AGC-A	chr9	91169477	AGC	A	764	VQSRTrancheINDEL99.90to99.95	0	none	3.6999999999999985e-5	0	0	3.6999999999999985e-5
chr9-091169477-AGC-GGC	chr9	91169477	AGC	GGC	764	VQSRTrancheINDEL99.90to99.95	0	none	3.6999999999999985e-5	0	0	3.6999999999999985e-5
chr9-091170184-G-A	chr9	91170184	G	A	2062148	PASS	0.825	eas	0.4064389999999995	0	0	0.825
chr9-091217423-T-G	chr9	91217423	T	G	1028	VQSRTrancheSNP99.90to99.95	0.0014386	nfe	4.05e-4	2	124	0.0014386
chr9-091295925-G-A	chr9	91295925	G	A	461670	PASS	0.10182	eas	0.022372	1	132	0.10182
chr9-091325340-T-G	chr9	91325340	T	G	2965038	PASS	0.17582	afr	0.09415500000000002	17	134	0.17582
chr9-091325511-T-C	chr9	91325511	T	C	1376065	PASS	0.23789	eas	0.078811	10	134	0.23789
chr9-091355824-T-C	chr9	91355824	T	C	4983261	PASS	0.3973	eas	0.208568	28	134	0.3973
chr9-091355976-C-T	chr9	91355976	C	T	4260689	PASS	0.17623	mid	0.113386	11	134	0.17623
chr9-091356005-GA-AA	chr9	91356005	GA	AA	1109101	ExcessHet	0	none	0.005773	0	112	0.005773
chr9-091356005-GA-G	chr9	91356005	GA	G	1109101	ExcessHet	5.401e-5	amr	2.2999999999999995e-4	0	112	2.2999999999999995e-4
chr9-091356005-GA-GAA	chr9	91356005	GA	GAA	1109101	ExcessHet	0	none	0.224129	20	112	0.224129
chr9-091356005-GA-GAAA	chr9	91356005	GA	GAAA	1109101	ExcessHet	0	none	0.00110699999999999	0	112	0.00110699999999999
chr9-091356005-GA-GAAAAAAAAAA	chr9	91356005	GA	GAAAAAAAAAA	1109101	ExcessHet	0	none	9e-6	0	112	9e-6
chr9-091356005-GA-GAAAAAAAAAAAA	chr9	91356005	GA	GAAAAAAAAAAAA	1109101	ExcessHet	0	none	0	0	112	1e-6
chr9-091356215-C-CGTAG	chr9	91356215	C	CGTAG	416150.97	PASS	0.026003	eas	0.00854799999999998	1	134	0.026003
chr9-091356241-C-T	chr9	91356241	C	T	2062748	PASS	0.16229	afr	0.09345700000000004	17	134	0.16229
chr9-091361940-C-*	chr9	91361940	C	*	92	PASS	0	none	0	0	10	1e-6
chr9-091361940-C-A	chr9	91361940	C	A	92	PASS	0	none	2.2000000000000003e-5	0	10	2.2000000000000003e-5
chr9-091409033-A-G	chr9	91409033	A	G	479	PASS	0	none	3.6999999999999985e-5	1	84	3.6999999999999985e-5
chr9-091409910-C-T	chr9	91409910	C	T	4752	PASS	2.62e-6	nfe	9e-6	1	134	9e-6
chr9-091410299-C-A	chr9	91410299	C	A	59168	PASS	0.0011105	afr	8.930000000000006e-4	1	134	0.0011105
chr9-091410693-C-T	chr9	91410693	C	T	2912077	PASS	0.11119	mid	0.07452300000000002	10	134	0.11119
chr9-091410710-C-T	chr9	91410710	C	T	59636	PASS	0.038143	amr	0.00142399999999999	1	134	0.038143
chr9-091410921-TA-AA	chr9	91410921	TA	AA	381780	ExcessHet	0	none	0.005439	0	116	0.005439
chr9-091410921-TA-T	chr9	91410921	TA	T	381780	ExcessHet	0.15551	afr	0.02119900000000002	3	116	0.15551
chr9-091410921-TA-TAA	chr9	91410921	TA	TAA	381780	ExcessHet	0	none	0.05739000000000002	6	116	0.05739000000000002
chr9-091410921-TA-TAAA	chr9	91410921	TA	TAAA	381780	ExcessHet	0	none	3.6000000000000035e-4	0	116	3.6000000000000035e-4
chr9-091410921-TA-TAAAA	chr9	91410921	TA	TAAAA	381780	ExcessHet	0	none	9e-6	0	116	9e-6
chr9-091410921-TA-TAAAAA	chr9	91410921	TA	TAAAAA	381780	ExcessHet	0	none	3.6999999999999985e-5	0	116	3.6999999999999985e-5
chr9-091410921-TA-TAAAAAAAAA	chr9	91410921	TA	TAAAAAAAAA	381780	ExcessHet	0	none	8.920000000000005e-4	0	116	8.920000000000005e-4
chr9-091410921-TA-TAAAAAAAAAA	chr9	91410921	TA	TAAAAAAAAAA	381780	ExcessHet	0	none	0	0	116	1e-6
chr9-091410922-A-*	chr9	91410922	A	*	795	PASS	0	none	0.02120300000000002	3	122	0.02120300000000002
chr9-091410922-A-T	chr9	91410922	A	T	795	PASS	0	none	9e-6	0	122	9e-6
chr9-091612432-G-A	chr9	91612432	G	A	722824	PASS	0.27999	nfe	0.153392	0	0	0.27999
chr9-091694208-A-G	chr9	91694208	A	G	8140509	PASS	0.80293	eas	0.6935290000000004	101	134	0.80293
chr9-091694221-C-T	chr9	91694221	C	T	769234	PASS	0.13126	eas	0.06490900000000001	6	134	0.13126
chr9-091694361-G-C	chr9	91694361	G	C	21477647	PASS	0.93779	eas	0.7744470000000004	107	134	0.93779
chr9-091694423-T-A	chr9	91694423	T	A	21105042	PASS	0.804	eas	0.6997570000000005	101	134	0.804
chr9-091694423-T-TA	chr9	91694423	T	TA	21105042	PASS	6.6211e-4	mid	7.980000000000003e-4	0	134	7.980000000000003e-4
chr9-091694432-C-*	chr9	91694432	C	*	22877829	PASS	0	none	0	0	134	1e-6
chr9-091694432-C-T	chr9	91694432	C	T	22877829	PASS	0.93875	eas	0.7720640000000004	107	134	0.93875
chr9-091717302-C-T	chr9	91717302	C	T	935304	PASS	0.064031	nfe	0.05009600000000002	8	134	0.064031
chr9-091717447-CACTA-C	chr9	91717447	CACTA	C	231889.97	PASS	0.060638	afr	0.01063299999999998	2	134	0.060638
chr9-091722646-A-C	chr9	91722646	A	C	1801310	PASS	0.13861	eas	0.06723400000000002	6	132	0.13861
chr9-091722950-G-A	chr9	91722950	G	A	170498	PASS	0.11883	eas	0.04685500000000001	3	42	0.11883
chr9-091722961-C-A	chr9	91722961	C	A	5272	PASS	0.0026007	afr	9.140000000000004e-4	0	26	0.0026007
chr9-091722961-C-T	chr9	91722961	C	T	5272	PASS	0	none	0	0	26	1e-6
chr9-091723486-GCTCT-G	chr9	91723486	GCTCT	G	9757072.97	PASS	0.53264	amr	0.363808	62	134	0.53264
chr9-091723646-C-T	chr9	91723646	C	T	29414992	PASS	0.93783	eas	0.6919310000000003	92	134	0.93783
chr9-091723689-G-C	chr9	91723689	G	C	170470	PASS	0.0099943	nfe	0.003702	2	134	0.0099943
chr9-091723696-T-C	chr9	91723696	T	C	1303	PASS	7.41e-6	amr	0	1	134	7.41e-6
chr9-091724039-C-T	chr9	91724039	C	T	57175941	PASS	0.93775	eas	0.6754960000000007	91	134	0.93775
chr9-091724209-G-A	chr9	91724209	G	A	177962	PASS	0.0043795	nfe	0.00157099999999999	2	134	0.0043795
chr9-091724340-G-A	chr9	91724340	G	A	8017293	PASS	0.13755	eas	0.06646100000000002	6	134	0.13755
chr9-091724406-G-A	chr9	91724406	G	A	52192484	PASS	0.54885	amr	0.3919979999999999	62	134	0.54885
chr9-091724784-C-T	chr9	91724784	C	T	1915036	PASS	0.043661	nfe	0.02632000000000002	6	134	0.043661
chr9-091725177-C-T	chr9	91725177	C	T	13679936	PASS	0.36296	amr	0.26781399999999966	37	134	0.36296
chr9-091725210-AG-A	chr9	91725210	AG	A	611243	PASS	1.96e-6	nfe	0	0	134	1.96e-6
chr9-091725210-AG-AGG	chr9	91725210	AG	AGG	611243	PASS	0	none	0.01925500000000001	2	134	0.01925500000000001
chr9-091725210-AG-AGGGGGGCCTTGCAGAAGACCCGCTGGTAGGAAGCTGCAGAGCAGCCGGGAGGAGTGGAGTCCCTGTGCGGCCACGACTAGG	chr9	91725210	AG	AGGGGGGCCTTGCAGAAGACCCGCTGGTAGGAAGCTGCAGAGCAGCCGGGAGGAGTGGAGTCCCTGTGCGGCCACGACTAGG	611243	PASS	0	none	9e-6	0	134	9e-6
chr9-091725210-AG-GG	chr9	91725210	AG	GG	611243	PASS	0	none	4.950000000000003e-4	0	134	4.950000000000003e-4
chr9-091726394-GAA-G	chr9	91726394	GAA	G	118146.97	ExcessHet	2.314e-5	afr	2.2000000000000003e-5	0	96	2.314e-5
chr9-091726394-GAA-GA	chr9	91726394	GAA	GA	118146.97	ExcessHet	0	none	0.006389	2	96	0.006389
chr9-091726394-GAA-GAAA	chr9	91726394	GAA	GAAA	118146.97	ExcessHet	0	none	0.079292	5	96	0.079292
chr9-091726394-GAA-GAAAA	chr9	91726394	GAA	GAAAA	118146.97	ExcessHet	0	none	1.27e-4	0	96	1.27e-4
chr9-091726395-A-*	chr9	91726395	A	*	13562	PASS	0	none	0.006472	2	126	0.006472
chr9-091726395-A-G	chr9	91726395	A	G	13562	PASS	8.8757e-4	nfe	3.6000000000000035e-4	0	126	8.8757e-4
chr9-091726407-G-A	chr9	91726407	G	A	299002	PASS	0.036249	sas	0.01029399999999999	1	134	0.036249
chr9-091726407-G-T	chr9	91726407	G	T	299002	PASS	0	none	0	0	134	1e-6
chr9-091730857-A-G	chr9	91730857	A	G	90241	PASS	0.044307	afr	0.00254	1	134	0.044307
chr9-091731188-G-A	chr9	91731188	G	A	5968956	PASS	0.12692	nfe	0.11333200000000002	12	134	0.12692
chr9-091733003-G-A	chr9	91733003	G	A	1432657	PASS	0.11257	afr	0.06817500000000001	5	134	0.11257
chr9-091733004-G-A	chr9	91733004	G	A	9384245	PASS	0.48465	nfe	0.4203039999999997	69	134	0.48465
chr9-091733093-G-A	chr9	91733093	G	A	256689	PASS	0.0065692	nfe	0.005056	1	134	0.0065692
chr9-091733093-G-T	chr9	91733093	G	T	256689	PASS	0	none	0	0	134	1e-6
chr9-091733326-T-C	chr9	91733326	T	C	42995434	PASS	0.74712	afr	0.6408150000000007	86	134	0.74712
chr9-091737336-G-A	chr9	91737336	G	A	18110640	PASS	0.48792	nfe	0.4282259999999998	69	134	0.48792
chr9-091737515-A-G	chr9	91737515	A	G	3279306	PASS	0.17321	afr	0.077123	5	134	0.17321
chr9-091756046-C-T	chr9	91756046	C	T	28941711	PASS	0.73714	nfe	0.7009750000000006	95	134	0.73714
chr9-091756094-C-T	chr9	91756094	C	T	82895	PASS	0.024542	afr	0.00259	1	134	0.024542
chr9-091757459-G-A	chr9	91757459	G	A	513738	PASS	0.10351	afr	0.01008499999999999	1	134	0.10351
chr9-091757674-C-A	chr9	91757674	C	A	735156	PASS	0	none	0	0	134	1e-6
chr9-091757674-C-T	chr9	91757674	C	T	735156	PASS	0.116	amr	0.02693000000000001	2	134	0.116
chr9-091775833-C-G	chr9	91775833	C	G	14449991	PASS	0.36446	mid	0.27564299999999936	35	134	0.36446
chr9-091775885-T-C	chr9	91775885	T	C	1446145	PASS	0.2568	amr	0.03301200000000001	3	134	0.2568
chr9-091775918-C-T	chr9	91775918	C	T	1277179	PASS	0.25266	amr	0.03301	3	132	0.25266
chr9-091950054-C-T	chr9	91950054	C	T	75350	PASS	0.013102	nfe	0.005937	0	12	0.013102
chr9-092006254-T-C	chr9	92006254	T	C	1339750	PASS	0.067054	mid	0.05517200000000001	1	134	0.067054
chr9-092006260-A-G	chr9	92006260	A	G	10502815	PASS	0.84139	afr	0.4488859999999999	45	134	0.84139
chr9-092006492-A-G	chr9	92006492	A	G	3303	PASS	1.0934e-4	nfe	2.2000000000000003e-5	1	134	1.0934e-4
chr9-092006608-A-G	chr9	92006608	A	G	25739	PASS	0.015658	afr	0.00171799999999999	1	132	0.015658
chr9-092031975-T-C	chr9	92031975	T	C	12169	PASS	0.017853	afr	0.00174099999999999	0	98	0.017853
chr9-092031975-T-G	chr9	92031975	T	G	12169	PASS	0	none	0	0	98	1e-6
chr9-092032020-T-C	chr9	92032020	T	C	322140	PASS	0.063709	mid	0.047581	3	130	0.063709
chr9-092032640-G-A	chr9	92032640	G	A	1565036	PASS	0.30089	afr	0.062684	5	132	0.30089
chr9-092034665-C-A	chr9	92034665	C	A	324497	PASS	0.041673	nfe	0.02539200000000001	7	134	0.041673
chr9-092034758-T-C	chr9	92034758	T	C	1109449	PASS	0.050571	nfe	0.03482	8	134	0.050571
chr9-092034967-C-T	chr9	92034967	C	T	398188	PASS	0.24408	eas	0.01364599999999999	1	134	0.24408
chr9-092038408-G-C	chr9	92038408	G	C	1082196	PASS	0.081727	sas	0.023485	3	134	0.081727
chr9-092038573-A-G	chr9	92038573	A	G	2209521	PASS	0.3184	afr	0.118742	8	128	0.3184
chr9-092045881-T-C	chr9	92045881	T	C	535056	PASS	0.096631	afr	0.03274400000000001	3	132	0.096631
chr9-092045933-C-T	chr9	92045933	C	T	606006	PASS	0.10018	afr	0.03040700000000001	3	134	0.10018
chr9-092046229-G-A	chr9	92046229	G	A	23753	PASS	2.2513e-4	sas	0	0	130	2.2513e-4
chr9-092046229-G-T	chr9	92046229	G	T	23753	PASS	0.024894	afr	0.00157099999999999	1	130	0.024894
chr9-092046260-C-T	chr9	92046260	C	T	705	PASS	2.34e-5	nfe	0	1	132	2.34e-5
chr9-092046404-T-C	chr9	92046404	T	C	206985	PASS	0.061421	mid	0.04302000000000001	0	16	0.061421
chr9-092047342-T-C	chr9	92047342	T	C	455352	PASS	0.015412	nfe	0.01011099999999999	1	134	0.015412
chr9-092047804-C-A	chr9	92047804	C	A	674452	PASS	0.09525	afr	0.03107100000000001	3	134	0.09525
chr9-092049943-A-*	chr9	92049943	A	*	471	PASS	0	none	0	0	134	1e-6
chr9-092049943-A-T	chr9	92049943	A	T	471	PASS	4.89e-6	nfe	0	1	134	4.89e-6
chr9-092050073-T-*	chr9	92050073	T	*	521055	PASS	0	none	0	0	134	1e-6
chr9-092050073-T-C	chr9	92050073	T	C	521055	PASS	0.019101	nfe	0.01490699999999998	1	134	0.019101
chr9-092050126-G-A	chr9	92050126	G	A	16515	PASS	7.7686e-4	nfe	5.640000000000005e-4	1	134	7.7686e-4
chr9-092050217-T-A	chr9	92050217	T	A	578753	PASS	0	none	0	0	128	1e-6
chr9-092050217-T-C	chr9	92050217	T	C	578753	PASS	0.049423	mid	0.03247500000000002	3	128	0.049423
chr9-092055313-G-A	chr9	92055313	G	A	1294439	PASS	0.10142	afr	0.034661	5	134	0.10142
chr9-092055600-AT-A	chr9	92055600	AT	A	2847364.97	PASS	0.12147	nfe	0.09111800000000002	18	132	0.12147
chr9-092055636-G-C	chr9	92055636	G	C	330	PASS	0	none	0	1	130	1e-6
chr9-092059035-C-T	chr9	92059035	C	T	189720	PASS	0.015513	nfe	0.010554	1	132	0.015513
chr9-092059116-T-G	chr9	92059116	T	G	1023507	PASS	0.11249	sas	0.04227800000000002	4	134	0.11249
chr9-092059384-G-C	chr9	92059384	G	C	1620366	PASS	0.0639	mid	0.05653600000000001	3	134	0.0639
chr9-092067950-C-G	chr9	92067950	C	G	3303995	PASS	0.33015	afr	0.120482	8	134	0.33015
chr9-092068074-C-A	chr9	92068074	C	A	610082	PASS	0.025693	mid	0.02171200000000001	2	134	0.025693
chr9-092068074-C-T	chr9	92068074	C	T	610082	PASS	8.7108e-4	eas	2.2000000000000003e-5	0	134	8.7108e-4
chr9-092078976-G-A	chr9	92078976	G	A	55334	PASS	0.22038	amr	0.02770400000000002	0	0	0.22038
chr9-092079655-G-A	chr9	92079655	G	A	1507010	PASS	0.060688	mid	0.055734	3	134	0.060688
chr9-092079655-G-GC	chr9	92079655	G	GC	1507010	PASS	9.724e-5	sas	0	0	134	9.724e-5
chr9-092079687-C-T	chr9	92079687	C	T	579067	PASS	0.19577	afr	0.020998	1	134	0.19577
chr9-092079698-G-A	chr9	92079698	G	A	2709357	PASS	0.41763	afr	0.111693	9	134	0.41763
chr9-092079766-C-T	chr9	92079766	C	T	1475591	PASS	0.059089	nfe	0.05527900000000001	3	134	0.059089
chr9-092080229-C-A	chr9	92080229	C	A	868076	PASS	0.245	eas	0.045762	4	126	0.245
chr9-092104454-G-A	chr9	92104454	G	A	880699	PASS	0.24994	eas	0.045692	4	134	0.24994
chr9-092104915-G-A	chr9	92104915	G	A	3930648	PASS	0.074857	mid	0.055734	3	134	0.074857
chr9-092105085-G-A	chr9	92105085	G	A	2052102	PASS	0.080771	sas	0.027593	3	134	0.080771
chr9-092105129-G-*	chr9	92105129	G	*	2632980	PASS	0	none	0	0	134	1e-6
chr9-092105129-G-A	chr9	92105129	G	A	2632980	PASS	0.25171	eas	0.03761500000000001	4	134	0.25171
chr9-092105185-G-A	chr9	92105185	G	A	14161732	PASS	0.24383	amr	0.20935	31	134	0.24383
chr9-092105330-A-C	chr9	92105330	A	C	2917	VQSRTrancheSNP99.90to99.95	2.467e-5	nfe	2.2000000000000003e-5	1	134	2.467e-5
chr9-092105526-TACCATCTGGGAAGTGAGGAGCGCCTCTGCCCGGCTGCTCC-*	chr9	92105526	TACCATCTGGGAAGTGAGGAGCGCCTCTGCCCGGCTGCTCC	*	6900947	VQSRTrancheINDEL99.50to99.90	0	none	0	0	126	1e-6
chr9-092105526-TACCATCTGGGAAGTGAGGAGCGCCTCTGCCCGGCTGCTCC-CACCATCTGGGAAGTGAGGAGCGCCTCTGCCCGGCTGCTCC	chr9	92105526	TACCATCTGGGAAGTGAGGAGCGCCTCTGCCCGGCTGCTCC	CACCATCTGGGAAGTGAGGAGCGCCTCTGCCCGGCTGCTCC	6900947	VQSRTrancheINDEL99.50to99.90	0	none	0.42510499999999973	48	126	0.42510499999999973
chr9-092105526-TACCATCTGGGAAGTGAGGAGCGCCTCTGCCCGGCTGCTCC-T	chr9	92105526	TACCATCTGGGAAGTGAGGAGCGCCTCTGCCCGGCTGCTCC	T	6900947	VQSRTrancheINDEL99.50to99.90	1.85e-5	nfe	9e-6	0	126	1.85e-5
chr9-092108514-C-G	chr9	92108514	C	G	4911	PASS	5.2096e-4	amr	2.7300000000000035e-4	1	116	5.2096e-4
chr9-092108583-T-C	chr9	92108583	T	C	764176	PASS	0.30105	afr	0.06227900000000001	5	130	0.30105
chr9-092109199-C-T	chr9	92109199	C	T	463583	VQSRTrancheSNP99.80to99.90	0.20169	mid	0.119857	0	0	0.20169
chr9-092109438-G-A	chr9	92109438	G	A	293172	PASS	0.42892	amr	0.123929	0	0	0.42892
chr9-092109790-T-C	chr9	92109790	T	C	4883	PASS	0.013663	nfe	0.002831	0	0	0.013663
chr9-092112028-A-C	chr9	92112028	A	C	1139429	PASS	0.82536	afr	0.3493999999999997	0	0	0.82536
chr9-092112367-A-T	chr9	92112367	A	T	680779	PASS	0.09501	afr	0.03006	3	132	0.09501
chr9-092112369-G-A	chr9	92112369	G	A	8685838	PASS	0.84473	afr	0.449429	48	132	0.84473
chr9-092112384-A-T	chr9	92112384	A	T	634359	PASS	0.097608	afr	0.030166	3	132	0.097608
chr9-092112618-C-T	chr9	92112618	C	T	869240	PASS	0.083489	sas	0.04315800000000001	4	134	0.083489
chr9-092114814-CAGA-C	chr9	92114814	CAGA	C	131554.97	PASS	0.18024	afr	0.02815400000000001	0	0	0.18024
chr9-092115113-C-*	chr9	92115113	C	*	1069	PASS	0	none	1.88e-4	0	64	1.88e-4
chr9-092115113-C-A	chr9	92115113	C	A	1069	PASS	0	none	0	0	64	1e-6
chr9-092115113-C-G	chr9	92115113	C	G	1069	PASS	3.3561e-4	eas	0.00226	0	64	0.00226
chr9-092115116-A-*	chr9	92115116	A	*	5829	VQSRTrancheINDEL99.50to99.90	0	none	1.87e-4	0	26	1.87e-4
chr9-092115116-A-AG	chr9	92115116	A	AG	5829	VQSRTrancheINDEL99.50to99.90	0	none	0	0	26	1e-6
chr9-092115116-A-C	chr9	92115116	A	C	5829	VQSRTrancheINDEL99.50to99.90	0.0035548	eas	0.01128	1	26	0.01128
chr9-092115116-A-G	chr9	92115116	A	G	5829	VQSRTrancheINDEL99.50to99.90	0	none	6.999999999999998e-5	0	26	6.999999999999998e-5
chr9-092115123-G-*	chr9	92115123	G	*	109196	ExcessHet	0	none	9e-6	0	14	9e-6
chr9-092115123-G-A	chr9	92115123	G	A	109196	ExcessHet	0	none	0	0	14	1e-6
chr9-092115123-G-C	chr9	92115123	G	C	109196	ExcessHet	0.1609	amr	0.05688500000000002	0	14	0.1609
chr9-092115123-G-GC	chr9	92115123	G	GC	109196	ExcessHet	0	none	0	0	14	1e-6
chr9-092115123-G-T	chr9	92115123	G	T	109196	ExcessHet	0	none	0	0	14	1e-6
chr9-092115129-G-C	chr9	92115129	G	C	226970	ExcessHet	0.30862	sas	0.08447400000000001	0	8	0.30862
chr9-092115134-T-*	chr9	92115134	T	*	11895	PASS	0	none	0.00178599999999999	0	0	0.00178599999999999
chr9-092115134-T-C	chr9	92115134	T	C	11895	PASS	0.0014858	sas	0.003689	0	0	0.003689
chr9-092115134-T-G	chr9	92115134	T	G	11895	PASS	0.004079	nfe	0.0020830000000000002	0	0	0.004079
chr9-092115434-A-G	chr9	92115434	A	G	2408169	PASS	0.061992	mid	0.05733800000000001	3	134	0.061992
chr9-092115466-G-A	chr9	92115466	G	A	76089	PASS	0.024138	afr	0.003423	1	134	0.024138
chr9-092141268-T-A	chr9	92141268	T	A	487204	PASS	0.41639	amr	0.095873	0	0	0.41639
chr9-092141268-T-G	chr9	92141268	T	G	487204	PASS	0	none	9e-6	0	0	9e-6
chr9-092141293-C-*	chr9	92141293	C	*	580375	PASS	0	none	0	0	0	1e-6
chr9-092141293-C-A	chr9	92141293	C	A	580375	PASS	0	none	9e-6	0	0	9e-6
chr9-092141293-C-T	chr9	92141293	C	T	580375	PASS	0.41123	amr	0.09787900000000002	0	0	0.41123
chr9-092141445-A-G	chr9	92141445	A	G	2523462	PASS	0.79924	afr	0.31349199999999977	4	38	0.79924
chr9-092141686-G-A	chr9	92141686	G	A	82234	PASS	0.078764	afr	0.007664	1	132	0.078764
chr9-092141686-G-C	chr9	92141686	G	C	82234	PASS	0	none	0	0	132	1e-6
chr9-092141884-C-A	chr9	92141884	C	A	314000	PASS	0	none	0	0	100	1e-6
chr9-092141884-C-G	chr9	92141884	C	G	314000	PASS	0.27854	afr	0.038166	2	100	0.27854
chr9-092141934-G-T	chr9	92141934	G	T	375369	PASS	0.28377	afr	0.03743100000000001	1	58	0.28377
chr9-092142003-G-A	chr9	92142003	G	A	152631	PASS	0.015368	nfe	0.00900999999999999	0	4	0.015368
chr9-092142149-TGG-GGG	chr9	92142149	TGG	GGG	1579138	ExcessHet	0	none	6.310000000000003e-4	0	0	6.310000000000003e-4
chr9-092142149-TGG-T	chr9	92142149	TGG	T	1579138	ExcessHet	0.0023431	amr	0.003208	0	0	0.003208
chr9-092142149-TGG-TG	chr9	92142149	TGG	TG	1579138	ExcessHet	0	none	0.233689	0	0	0.233689
chr9-092142149-TGG-TGGG	chr9	92142149	TGG	TGGG	1579138	ExcessHet	0	none	0.006578	0	0	0.006578
chr9-092142149-TGG-TGGGG	chr9	92142149	TGG	TGGGG	1579138	ExcessHet	0	none	5.2999999999999994e-5	0	0	5.2999999999999994e-5
chr9-092142149-TGG-TGGGGG	chr9	92142149	TGG	TGGGGG	1579138	ExcessHet	0	none	9e-6	0	0	9e-6
chr9-092142149-TGG-TTGGG	chr9	92142149	TGG	TTGGG	1579138	ExcessHet	0	none	9e-6	0	0	9e-6
chr9-092142150-G-*	chr9	92142150	G	*	793	PASS	0	none	0.237237	0	0	0.237237
chr9-092142150-G-T	chr9	92142150	G	T	793	PASS	7.9049e-4	nfe	1.0699999999999996e-4	0	0	7.9049e-4
chr9-092150242-C-T	chr9	92150242	C	T	540684	PASS	0.22221	eas	0.06368900000000001	8	110	0.22221
chr9-092150395-T-C	chr9	92150395	T	C	168169	PASS	0.013384	nfe	0.01034599999999999	3	134	0.013384
chr9-092157390-G-C	chr9	92157390	G	C	1543174	PASS	0.13883	afr	0.095068	10	134	0.13883
chr9-092157484-A-G	chr9	92157484	A	G	1301960	PASS	0.13575	afr	0.095175	10	134	0.13575
chr9-092157504-C-T	chr9	92157504	C	T	647512	PASS	0.068536	sas	0.04632700000000002	6	130	0.068536
chr9-092157580-CAGTATA-C	chr9	92157580	CAGTATA	C	176.97	VQSRTrancheINDEL97.00to99.00	0	none	0	1	126	1e-6
chr9-092157581-A-*	chr9	92157581	A	*	238	PASS	0	none	0	1	126	1e-6
chr9-092157581-A-G	chr9	92157581	A	G	238	PASS	6.68e-6	nfe	0	0	126	6.68e-6
chr9-092157584-A-*	chr9	92157584	A	*	4080	PASS	0	none	0	1	126	1e-6
chr9-092157584-A-G	chr9	92157584	A	G	4080	PASS	0.0065456	sas	2.9400000000000004e-4	0	126	0.0065456
chr9-092157691-G-C	chr9	92157691	G	C	204998	PASS	0.064447	sas	0.03963900000000001	2	60	0.064447
chr9-092157726-A-G	chr9	92157726	A	G	1120187	PASS	0.37409	afr	0.25848399999999994	6	24	0.37409
chr9-092171300-C-CAG	chr9	92171300	C	CAG	333609.97	PASS	0.81175	afr	0.095177	0	0	0.81175
chr9-092171365-A-C	chr9	92171365	A	C	272420	PASS	0.81537	afr	0.09919	0	0	0.81537
chr9-092171930-C-T	chr9	92171930	C	T	1453	PASS	0.0018291	eas	1.27e-4	1	100	0.0018291
chr9-092171950-G-A	chr9	92171950	G	A	37191	PASS	0.01256	nfe	0.005565	1	96	0.01256
chr9-092172078-T-G	chr9	92172078	T	G	93585	PASS	0.033164	sas	0.01354099999999999	3	134	0.033164
chr9-092172151-G-A	chr9	92172151	G	A	161435	PASS	0.024819	mid	0.02028500000000002	3	134	0.024819
chr9-092172201-A-T	chr9	92172201	A	T	199738	PASS	0.059295	afr	0.02674400000000001	4	134	0.059295
chr9-092172317-A-T	chr9	92172317	A	T	1760491	PASS	0.19657	afr	0.13844900000000002	16	134	0.19657
chr9-092172327-C-G	chr9	92172327	C	G	3364760	PASS	0.61628	afr	0.2798539999999996	34	134	0.61628
chr9-092172343-C-T	chr9	92172343	C	T	2384668	PASS	0.48957	afr	0.22186300000000003	28	134	0.48957
chr9-092172747-C-A	chr9	92172747	C	A	41623	PASS	0.010632	nfe	0.005802	0	132	0.010632
chr9-092172799-C-T	chr9	92172799	C	T	1782879	PASS	0.613	afr	0.2686629999999997	34	132	0.613
chr9-092172965-T-C	chr9	92172965	T	C	169908	PASS	0.06053299999999999	mid	0.02242400000000002	3	130	0.06053299999999999
chr9-092173160-C-A	chr9	92173160	C	A	1370067	PASS	0	none	0	0	132	1e-6
chr9-092173160-C-T	chr9	92173160	C	T	1370067	PASS	0.58085	afr	0.207047	28	132	0.58085
chr9-092173340-C-A	chr9	92173340	C	A	1012660	PASS	0	none	0	0	134	1e-6
chr9-092173340-C-T	chr9	92173340	C	T	1012660	PASS	0.19639	mid	0.129786	12	134	0.19639
chr9-092173454-A-G	chr9	92173454	A	G	29190	PASS	0.0065099	mid	0.004262	2	130	0.0065099
chr9-092210202-T-C	chr9	92210202	T	C	456255	PASS	0.42641	sas	0.187746	0	0	0.42641
chr9-092210634-T-A	chr9	92210634	T	A	923386	PASS	0.2095	sas	0.107033	12	130	0.2095
chr9-092210684-A-G	chr9	92210684	A	G	1002120	PASS	0.20678	sas	0.113816	13	134	0.20678
chr9-092210911-GA-G	chr9	92210911	GA	G	1304445.97	PASS	0.08978	nfe	0.071549	8	134	0.08978
chr9-092210911-GA-GAA	chr9	92210911	GA	GAA	1304445.97	PASS	0	none	1.0799999999999996e-4	0	134	1.0799999999999996e-4
chr9-092222394-C-A	chr9	92222394	C	A	1415	PASS	8.1913e-4	nfe	6.550000000000003e-4	0	42	8.1913e-4
chr9-092222394-C-G	chr9	92222394	C	G	1415	PASS	1.1033e-4	eas	2.2000000000000003e-5	0	42	1.1033e-4
chr9-092222394-C-T	chr9	92222394	C	T	1415	PASS	2.63e-6	nfe	2.2899999999999996e-4	0	42	2.2899999999999996e-4
chr9-092223246-A-G	chr9	92223246	A	G	195881	PASS	0.055612	sas	0.0233	6	134	0.055612
chr9-092223355-T-C	chr9	92223355	T	C	2450598	PASS	0.27828	sas	0.15034400000000003	19	134	0.27828
chr9-092223592-G-A	chr9	92223592	G	A	24297	PASS	0.0043416	nfe	0.00244	1	134	0.0043416
chr9-092229227-A-T	chr9	92229227	A	T	2318272	PASS	0.27593	sas	0.15056000000000003	19	134	0.27593
chr9-092240269-CTTT-ATTT	chr9	92240269	CTTT	ATTT	87825	PASS	0	none	0	0	2	1e-6
chr9-092240269-CTTT-C	chr9	92240269	CTTT	C	87825	PASS	0	none	0	0	2	1e-6
chr9-092240269-CTTT-CT	chr9	92240269	CTTT	CT	87825	PASS	0	none	7.480000000000004e-4	0	2	7.480000000000004e-4
chr9-092240269-CTTT-CTT	chr9	92240269	CTTT	CTT	87825	PASS	0	none	0.01797600000000001	0	2	0.01797600000000001
chr9-092240269-CTTT-CTTTT	chr9	92240269	CTTT	CTTTT	87825	PASS	0	none	0.034881	0	2	0.034881
chr9-092240269-CTTT-CTTTTT	chr9	92240269	CTTT	CTTTTT	87825	PASS	0	none	8.180000000000003e-4	0	2	8.180000000000003e-4
chr9-092240269-CTTT-CTTTTTTT	chr9	92240269	CTTT	CTTTTTTT	87825	PASS	0	none	0	0	2	1e-6
chr9-092240270-T-*	chr9	92240270	T	*	545	PASS	0	none	0.01897400000000002	0	0	0.01897400000000002
chr9-092240270-T-C	chr9	92240270	T	C	545	PASS	6.109e-5	nfe	5.2999999999999994e-5	0	0	6.109e-5
chr9-092240270-T-TC	chr9	92240270	T	TC	545	PASS	0	none	0	0	0	1e-6
chr9-092240288-C-*	chr9	92240288	C	*	91	PASS	0	none	5.2999999999999994e-5	0	10	5.2999999999999994e-5
chr9-092240288-C-A	chr9	92240288	C	A	91	PASS	0	none	5.2999999999999994e-5	0	10	5.2999999999999994e-5
chr9-092240288-C-G	chr9	92240288	C	G	91	PASS	0	none	0	0	10	1e-6
chr9-092240320-A-G	chr9	92240320	A	G	296935	PASS	0.179	sas	0.07559500000000001	2	30	0.179
chr9-092240560-CTTTT-C	chr9	92240560	CTTTT	C	1549571	ExcessHet	0	none	5.2999999999999994e-5	0	120	5.2999999999999994e-5
chr9-092240560-CTTTT-CT	chr9	92240560	CTTTT	CT	1549571	ExcessHet	0	none	0.002239	2	120	0.002239
chr9-092240560-CTTTT-CTT	chr9	92240560	CTTTT	CTT	1549571	ExcessHet	0	none	0.04997000000000002	8	120	0.04997000000000002
chr9-092240560-CTTTT-CTTT	chr9	92240560	CTTTT	CTTT	1549571	ExcessHet	0	none	0.3489479999999996	45	120	0.3489479999999996
chr9-092240560-CTTTT-CTTTTT	chr9	92240560	CTTTT	CTTTTT	1549571	ExcessHet	0	none	0.04122200000000001	3	120	0.04122200000000001
chr9-092240560-CTTTT-CTTTTTT	chr9	92240560	CTTTT	CTTTTTT	1549571	ExcessHet	0	none	8.210000000000002e-4	0	120	8.210000000000002e-4
chr9-092240560-CTTTT-CTTTTTTT	chr9	92240560	CTTTT	CTTTTTTT	1549571	ExcessHet	0	none	9e-6	0	120	9e-6
chr9-092240560-CTTTT-CTTTTTTTT	chr9	92240560	CTTTT	CTTTTTTTT	1549571	ExcessHet	0	none	0	0	120	1e-6
chr9-092240560-CTTTT-TTTTT	chr9	92240560	CTTTT	TTTTT	1549571	ExcessHet	0	none	0	0	120	1e-6
chr9-092240561-T-*	chr9	92240561	T	*	202	PASS	0	none	0.40300299999999945	55	112	0.40300299999999945
chr9-092240561-T-C	chr9	92240561	T	C	202	PASS	0.0015886	nfe	9e-6	0	112	0.0015886
chr9-092240578-G-*	chr9	92240578	G	*	48112	VQSRTrancheSNP99.90to99.95	0	none	4.05e-4	0	124	4.05e-4
chr9-092240578-G-T	chr9	92240578	G	T	48112	VQSRTrancheSNP99.90to99.95	4.0492e-4	afr	0.00421	1	124	0.00421
chr9-092242139-G-C	chr9	92242139	G	C	2862002	PASS	0.20654	sas	0.110511	13	134	0.20654
chr9-092242877-C-T	chr9	92242877	C	T	446736	PASS	0.17908	sas	0.08644900000000003	2	18	0.17908
chr9-092242980-TA-T	chr9	92242980	TA	T	9261.97	PASS	4.2076e-4	afr	0.00130099999999999	0	104	0.00130099999999999
chr9-092242980-TA-TAA	chr9	92242980	TA	TAA	9261.97	PASS	0	none	0.00117999999999999	0	104	0.00117999999999999
chr9-092242980-TA-TAAA	chr9	92242980	TA	TAAA	9261.97	PASS	0	none	0	0	104	1e-6
chr9-092242995-GA-AA	chr9	92242995	GA	AA	241480	PASS	0	none	0.03150100000000001	5	108	0.03150100000000001
chr9-092242995-GA-G	chr9	92242995	GA	G	241480	PASS	7.47e-6	nfe	9e-6	0	108	9e-6
chr9-092243022-C-T	chr9	92243022	C	T	3134303	PASS	0.63626	afr	0.33384099999999983	42	122	0.63626
chr9-092243026-T-C	chr9	92243026	T	C	1061255	PASS	0.20855	sas	0.107654	12	122	0.20855
chr9-092243026-T-G	chr9	92243026	T	G	1061255	PASS	0	none	0	0	122	1e-6
chr9-092243255-A-C	chr9	92243255	A	C	918845	PASS	0.070851	sas	0.03567200000000001	6	134	0.070851
chr9-092245040-G-A	chr9	92245040	G	A	9058	PASS	8.5711e-4	nfe	2.2999999999999995e-4	1	134	8.5711e-4
chr9-092247504-A-G	chr9	92247504	A	G	476351	PASS	0.18694	afr	0.016696	1	134	0.18694
chr9-092249786-C-A	chr9	92249786	C	A	380033	PASS	0	none	0	0	134	1e-6
chr9-092249786-C-T	chr9	92249786	C	T	380033	PASS	0.067438	sas	0.035033	6	134	0.067438
chr9-092250079-C-A	chr9	92250079	C	A	4173	PASS	4.0064e-4	nfe	5.2999999999999994e-5	1	134	4.0064e-4
chr9-092250608-AGGCACAGATGGAGCTGGAGCAGGGAAATCCCTCCTCTTCCCCACATGCTTGAGCAACTCTCCCCTCCTT-A	chr9	92250608	AGGCACAGATGGAGCTGGAGCAGGGAAATCCCTCCTCTTCCCCACATGCTTGAGCAACTCTCCCCTCCTT	A	183220.97	VQSRTrancheINDEL99.50to99.90	0.019139	nfe	0.01031999999999999	2	134	0.019139
chr9-092250612-A-*	chr9	92250612	A	*	526	VQSRTrancheSNP99.80to99.90	0	none	0.01031999999999999	2	134	0.01031999999999999
chr9-092250612-A-C	chr9	92250612	A	C	526	VQSRTrancheSNP99.80to99.90	0	none	9e-6	0	134	9e-6
chr9-092250632-GA-*	chr9	92250632	GA	*	5650.97	VQSRTrancheINDEL99.00to99.50	0	none	0.01031999999999999	2	134	0.01031999999999999
chr9-092250632-GA-G	chr9	92250632	GA	G	5650.97	VQSRTrancheINDEL99.00to99.50	4.6655e-4	nfe	2.9400000000000004e-4	0	134	4.6655e-4
chr9-092250643-T-*	chr9	92250643	T	*	525	VQSRTrancheSNP99.80to99.90	0	none	0.01031999999999999	2	134	0.01031999999999999
chr9-092250643-T-A	chr9	92250643	T	A	525	VQSRTrancheSNP99.80to99.90	0	none	0	0	134	1e-6
chr9-092250654-T-*	chr9	92250654	T	*	597	VQSRTrancheSNP99.80to99.90	0	none	0.01031999999999999	2	134	0.01031999999999999
chr9-092250654-T-C	chr9	92250654	T	C	597	VQSRTrancheSNP99.80to99.90	0	none	9e-6	0	134	9e-6
chr9-092250668-T-*	chr9	92250668	T	*	213	VQSRTrancheSNP99.80to99.90	0	none	0.01031999999999999	2	134	0.01031999999999999
chr9-092250668-T-A	chr9	92250668	T	A	213	VQSRTrancheSNP99.80to99.90	0	none	0	0	134	1e-6
chr9-092250668-T-G	chr9	92250668	T	G	213	VQSRTrancheSNP99.80to99.90	3.2e-7	nfe	0	0	134	1e-6
chr9-092250670-C-*	chr9	92250670	C	*	392	PASS	0	none	0.01031999999999999	2	134	0.01031999999999999
chr9-092250670-C-T	chr9	92250670	C	T	392	PASS	8.9e-7	nfe	0	0	134	1e-6
chr9-092252003-T-C	chr9	92252003	T	C	477717	PASS	0.069082	sas	0.03542800000000002	6	130	0.069082
chr9-092252029-C-T	chr9	92252029	C	T	570448	PASS	0.083394	sas	0.04120500000000001	6	128	0.083394
chr9-092252244-C-T	chr9	92252244	C	T	375049	PASS	0.071056	sas	0.03784800000000001	1	50	0.071056
chr9-092252286-TA-T	chr9	92252286	TA	T	4152.97	VQSRTrancheINDEL95.00to96.00	4.693e-5	nfe	3.590000000000004e-4	0	2	3.590000000000004e-4
chr9-092252286-TA-TAA	chr9	92252286	TA	TAA	4152.97	VQSRTrancheINDEL95.00to96.00	0	none	8.9e-5	0	2	8.9e-5
chr9-092253933-C-A	chr9	92253933	C	A	4542721	PASS	0.0014447	mid	6.999999999999998e-5	0	0	0.0014447
chr9-092253933-C-T	chr9	92253933	C	T	4542721	PASS	0.63356	afr	0.2676749999999998	0	0	0.63356
chr9-092256247-T-C	chr9	92256247	T	C	423223	PASS	0.73654	nfe	0.243232	0	0	0.73654
chr9-092256341-CTTTT-C	chr9	92256341	CTTTT	C	53075	PASS	0	none	0	0	0	1e-6
chr9-092256341-CTTTT-CT	chr9	92256341	CTTTT	CT	53075	PASS	0	none	0	0	0	1e-6
chr9-092256341-CTTTT-CTT	chr9	92256341	CTTTT	CTT	53075	PASS	0	none	4.480000000000004e-4	0	0	4.480000000000004e-4
chr9-092256341-CTTTT-CTTT	chr9	92256341	CTTTT	CTTT	53075	PASS	0	none	0.017712	0	0	0.017712
chr9-092256341-CTTTT-CTTTTT	chr9	92256341	CTTTT	CTTTTT	53075	PASS	0	none	0.01721300000000001	0	0	0.01721300000000001
chr9-092256341-CTTTT-CTTTTTT	chr9	92256341	CTTTT	CTTTTTT	53075	PASS	0	none	6.080000000000004e-4	0	0	6.080000000000004e-4
chr9-092256341-CTTTT-CTTTTTTT	chr9	92256341	CTTTT	CTTTTTTT	53075	PASS	0	none	2.2000000000000003e-5	0	0	2.2000000000000003e-5
chr9-092256341-CTTTT-CTTTTTTTT	chr9	92256341	CTTTT	CTTTTTTTT	53075	PASS	0	none	0	0	0	1e-6
chr9-092256341-CTTTT-TTTTT	chr9	92256341	CTTTT	TTTTT	53075	PASS	0	none	9e-6	0	0	9e-6
chr9-092256390-T-C	chr9	92256390	T	C	166632	PASS	0.14913	eas	0.05288800000000001	3	14	0.14913
chr9-092256621-A-G	chr9	92256621	A	G	3620984	PASS	0.6577	afr	0.34554099999999943	45	134	0.6577
chr9-092256645-C-T	chr9	92256645	C	T	28089	PASS	0.0039605	nfe	0.00224	1	134	0.0039605
chr9-092256883-C-A	chr9	92256883	C	A	3683	PASS	2.406e-5	sas	2.9400000000000004e-4	0	130	2.9400000000000004e-4
chr9-092256883-C-CA	chr9	92256883	C	CA	3683	PASS	0.0011226	sas	0.002364	0	130	0.002364
chr9-092256883-C-CAA	chr9	92256883	C	CAA	3683	PASS	8.9e-7	nfe	3.6999999999999985e-5	0	130	3.6999999999999985e-5
chr9-092256888-AC-*	chr9	92256888	AC	*	3059.97	PASS	0	none	5.2999999999999994e-5	0	130	5.2999999999999994e-5
chr9-092256888-AC-A	chr9	92256888	AC	A	3059.97	PASS	0.0014965	sas	0.00264	0	130	0.00264
chr9-092256889-C-*	chr9	92256889	C	*	195831	PASS	0	none	6.800000000000003e-4	0	134	6.800000000000003e-4
chr9-092256889-C-A	chr9	92256889	C	A	195831	PASS	0.055847	sas	0.03277200000000001	6	134	0.055847
chr9-092259117-T-C	chr9	92259117	T	C	393967	PASS	0.069867	sas	0.03370300000000002	6	134	0.069867
chr9-092260092-T-C	chr9	92260092	T	C	311808	PASS	0.023994	nfe	0.019677	4	134	0.023994
chr9-092260101-C-T	chr9	92260101	C	T	570192	PASS	0.069678	sas	0.03567200000000001	6	134	0.069678
chr9-092260355-A-G	chr9	92260355	A	G	3419114	PASS	0.44863	afr	0.234084	30	130	0.44863
chr9-092260377-C-T	chr9	92260377	C	T	2102	PASS	3.4895e-4	nfe	5.2999999999999994e-5	1	128	3.4895e-4
chr9-092263028-C-T	chr9	92263028	C	T	1519	PASS	2.9977e-4	sas	9e-6	1	134	2.9977e-4
chr9-092265154-A-G	chr9	92265154	A	G	5817023	PASS	0.52093	afr	0.239748	32	134	0.52093
chr9-092265506-T-C	chr9	92265506	T	C	11153	PASS	2.008e-4	nfe	2.09e-4	1	134	2.09e-4
chr9-092268130-T-C	chr9	92268130	T	C	78189	PASS	0.0079169	nfe	0.004161	1	134	0.0079169
chr9-092268408-T-C	chr9	92268408	T	C	1721044	PASS	0.20441	sas	0.10812000000000002	13	134	0.20441
chr9-092269780-C-T	chr9	92269780	C	T	354764	PASS	0.070063	sas	0.03535200000000002	6	134	0.070063
chr9-092269858-T-A	chr9	92269858	T	A	728613	PASS	0	none	0	0	134	1e-6
chr9-092269858-T-G	chr9	92269858	T	G	728613	PASS	0.067619	mid	0.045318	9	134	0.067619
chr9-092271184-ATAT-A	chr9	92271184	ATAT	A	161335.97	PASS	0.020625	sas	0.01178399999999999	3	134	0.020625
chr9-092274621-C-A	chr9	92274621	C	A	323620	PASS	9.5e-7	nfe	9e-6	0	134	9e-6
chr9-092274621-C-T	chr9	92274621	C	T	323620	PASS	0.35055	eas	0.03889300000000002	1	134	0.35055
chr9-092277783-C-A	chr9	92277783	C	A	863	PASS	1.6636e-4	nfe	0	1	134	1.6636e-4
chr9-092278242-A-G	chr9	92278242	A	G	9185	PASS	0.0024391	mid	2.2999999999999995e-4	1	134	0.0024391
chr9-092278393-G-A	chr9	92278393	G	A	6338	PASS	0.0024618	mid	2.2999999999999995e-4	1	134	0.0024618
chr9-092280602-T-*	chr9	92280602	T	*	211960	PASS	0	none	0	0	130	1e-6
chr9-092280602-T-A	chr9	92280602	T	A	211960	PASS	0.064475	sas	0.03191800000000001	6	130	0.064475
chr9-092280635-G-A	chr9	92280635	G	A	4326484	PASS	0	none	0	0	132	1e-6
chr9-092280635-G-C	chr9	92280635	G	C	4326484	PASS	0.90418	afr	0.5667820000000002	68	132	0.90418
chr9-092286694-T-C	chr9	92286694	T	C	528128	PASS	0.1465	amr	0.056188	8	134	0.1465
chr9-092287587-G-*	chr9	92287587	G	*	187419	PASS	0	none	9e-6	0	126	9e-6
chr9-092287587-G-A	chr9	92287587	G	A	187419	PASS	0.05504	sas	0.03071900000000002	6	126	0.05504
chr9-092287727-C-T	chr9	92287727	C	T	37960	PASS	0.0073049	nfe	0.002867	2	134	0.0073049
chr9-092287772-T-C	chr9	92287772	T	C	231506	PASS	0.23341	amr	0.01396099999999998	1	134	0.23341
chr9-092288374-C-CAAG	chr9	92288374	C	CAAG	931982.97	PASS	0.070134	sas	0.040199	6	134	0.070134
chr9-092289193-C-T	chr9	92289193	C	T	979	PASS	3.287e-5	afr	5.2999999999999994e-5	0	90	5.2999999999999994e-5
chr9-092289206-CAAAAAAA-*	chr9	92289206	CAAAAAAA	*	1445421.97	ExcessHet	0	none	0	0	30	1e-6
chr9-092289206-CAAAAAAA-C	chr9	92289206	CAAAAAAA	C	1445421.97	ExcessHet	5.564e-5	eas	2.2000000000000003e-5	0	30	5.564e-5
chr9-092289206-CAAAAAAA-CA	chr9	92289206	CAAAAAAA	CA	1445421.97	ExcessHet	0	none	2.720000000000003e-4	0	30	2.720000000000003e-4
chr9-092289206-CAAAAAAA-CAA	chr9	92289206	CAAAAAAA	CAA	1445421.97	ExcessHet	0	none	0.002208	0	30	0.002208
chr9-092289206-CAAAAAAA-CAAA	chr9	92289206	CAAAAAAA	CAAA	1445421.97	ExcessHet	0	none	0.00805699999999999	1	30	0.00805699999999999
chr9-092289206-CAAAAAAA-CAAAA	chr9	92289206	CAAAAAAA	CAAAA	1445421.97	ExcessHet	0	none	0.02497700000000002	0	30	0.02497700000000002
chr9-092289206-CAAAAAAA-CAAAAA	chr9	92289206	CAAAAAAA	CAAAAA	1445421.97	ExcessHet	0	none	0.06873000000000001	2	30	0.06873000000000001
chr9-092289206-CAAAAAAA-CAAAAAA	chr9	92289206	CAAAAAAA	CAAAAAA	1445421.97	ExcessHet	0	none	0.16151800000000002	7	30	0.16151800000000002
chr9-092289206-CAAAAAAA-CAAAAAAAA	chr9	92289206	CAAAAAAA	CAAAAAAAA	1445421.97	ExcessHet	0	none	0.208947	7	30	0.208947
chr9-092289206-CAAAAAAA-CAAAAAAAAA	chr9	92289206	CAAAAAAA	CAAAAAAAAA	1445421.97	ExcessHet	0	none	0.06168300000000001	1	30	0.06168300000000001
chr9-092289206-CAAAAAAA-CAAAAAAAAAA	chr9	92289206	CAAAAAAA	CAAAAAAAAAA	1445421.97	ExcessHet	0	none	0.01008199999999999	1	30	0.01008199999999999
chr9-092289206-CAAAAAAA-CAAAAAAAAAAA	chr9	92289206	CAAAAAAA	CAAAAAAAAAAA	1445421.97	ExcessHet	0	none	0.00154199999999999	0	30	0.00154199999999999
chr9-092289206-CAAAAAAA-CAAAAAAAAAAAA	chr9	92289206	CAAAAAAA	CAAAAAAAAAAAA	1445421.97	ExcessHet	0	none	8.9e-5	0	30	8.9e-5
chr9-092289206-CAAAAAAA-CAAAAAAAAAAAAA	chr9	92289206	CAAAAAAA	CAAAAAAAAAAAAA	1445421.97	ExcessHet	0	none	9e-6	0	30	9e-6
chr9-092289228-G-*	chr9	92289228	G	*	3765	VQSRTrancheSNP99.90to99.95	0	none	3.150000000000005e-4	0	56	3.150000000000005e-4
chr9-092289228-G-A	chr9	92289228	G	A	3765	VQSRTrancheSNP99.90to99.95	6.1025e-4	sas	0.00181299999999999	0	56	0.00181299999999999
chr9-092289228-G-T	chr9	92289228	G	T	3765	VQSRTrancheSNP99.90to99.95	8.0576e-4	afr	0.00105799999999999	0	56	0.00105799999999999
chr9-092289232-C-A	chr9	92289232	C	A	786	PASS	1.5257e-4	nfe	7.490000000000004e-4	0	72	7.490000000000004e-4
chr9-092289232-C-T	chr9	92289232	C	T	786	PASS	6.59e-6	nfe	2.5100000000000014e-4	0	72	2.5100000000000014e-4
chr9-092289256-G-A	chr9	92289256	G	A	3543	VQSRTrancheSNP99.90to99.95	0.0013229	sas	0.003876	0	92	0.003876
chr9-092289256-G-T	chr9	92289256	G	T	3543	VQSRTrancheSNP99.90to99.95	9.15e-6	nfe	9e-6	1	92	9.15e-6
chr9-092289268-C-A	chr9	92289268	C	A	115	PASS	0	none	0	0	96	1e-6
chr9-092289268-C-T	chr9	92289268	C	T	115	PASS	9.4e-7	nfe	7.099999999999998e-5	0	96	7.099999999999998e-5
chr9-092289517-C-T	chr9	92289517	C	T	414263	PASS	0.071112	sas	0.03529200000000002	6	126	0.071112
chr9-092289544-T-G	chr9	92289544	T	G	57425	PASS	0.029516	afr	0.004646	1	128	0.029516
chr9-092297508-TA-AA	chr9	92297508	TA	AA	1285882	PASS	0	none	0.3217809999999994	9	40	0.3217809999999994
chr9-092297508-TA-T	chr9	92297508	TA	T	1285882	PASS	0	none	0	0	40	1e-6
chr9-092297522-A-G	chr9	92297522	A	G	2255792	PASS	0.87377	afr	0.49759799999999943	30	62	0.87377
chr9-092297551-G-C	chr9	92297551	G	C	152244	PASS	0.063736	sas	0.02941600000000001	3	90	0.063736
chr9-092297551-G-T	chr9	92297551	G	T	152244	PASS	0	none	0	0	90	1e-6
chr9-092297891-GAAA-*	chr9	92297891	GAAA	*	88030	ExcessHet	0	none	0.00176699999999999	0	112	0.00176699999999999
chr9-092297891-GAAA-AAAA	chr9	92297891	GAAA	AAAA	88030	ExcessHet	0	none	7.270000000000005e-4	0	112	7.270000000000005e-4
chr9-092297891-GAAA-G	chr9	92297891	GAAA	G	88030	ExcessHet	0	none	0	0	112	1e-6
chr9-092297891-GAAA-GA	chr9	92297891	GAAA	GA	88030	ExcessHet	0	none	9e-6	0	112	9e-6
chr9-092297891-GAAA-GAA	chr9	92297891	GAAA	GAA	88030	ExcessHet	0	none	0.01945400000000001	0	112	0.01945400000000001
chr9-092297891-GAAA-GAAAA	chr9	92297891	GAAA	GAAAA	88030	ExcessHet	0	none	0.03607600000000001	3	112	0.03607600000000001
chr9-092297891-GAAA-GAAAAA	chr9	92297891	GAAA	GAAAAA	88030	ExcessHet	0	none	1.47e-4	0	112	1.47e-4
chr9-092297891-GAAA-GAAAAAA	chr9	92297891	GAAA	GAAAAAA	88030	ExcessHet	0	none	0	0	112	1e-6
chr9-092297892-A-*	chr9	92297892	A	*	5185	PASS	0	none	0.01953900000000001	0	122	0.01953900000000001
chr9-092297892-A-C	chr9	92297892	A	C	5185	PASS	9.84e-6	nfe	9e-6	0	122	9.84e-6
chr9-092297892-A-G	chr9	92297892	A	G	5185	PASS	0.002142	eas	1.88e-4	0	122	0.002142
chr9-092298030-G-C	chr9	92298030	G	C	37228	PASS	0.0037955	nfe	0.002115	2	134	0.0037955
chr9-092298030-G-T	chr9	92298030	G	T	37228	PASS	7.539e-5	amr	5.2999999999999994e-5	0	134	7.539e-5
chr9-092298212-T-TAAC	chr9	92298212	T	TAAC	1503027.97	PASS	0.12652	afr	0.05236600000000002	6	134	0.12652
chr9-092298348-A-G	chr9	92298348	A	G	551953	PASS	0.069591	sas	0.034714	6	134	0.069591
chr9-092298851-A-T	chr9	92298851	A	T	563426	PASS	0.080547	sas	0.04419800000000002	6	134	0.080547
chr9-092299751-CAAA-AAAA	chr9	92299751	CAAA	AAAA	410210	ExcessHet	0	none	0	0	76	1e-6
chr9-092299751-CAAA-C	chr9	92299751	CAAA	C	410210	ExcessHet	4.29e-6	nfe	5.2999999999999994e-5	0	76	5.2999999999999994e-5
chr9-092299751-CAAA-CA	chr9	92299751	CAAA	CA	410210	ExcessHet	0	none	0.004281	0	76	0.004281
chr9-092299751-CAAA-CAA	chr9	92299751	CAAA	CAA	410210	ExcessHet	0	none	0.138499	8	76	0.138499
chr9-092299751-CAAA-CAAAA	chr9	92299751	CAAA	CAAAA	410210	ExcessHet	0	none	0.12295000000000002	12	76	0.12295000000000002
chr9-092299751-CAAA-CAAAAA	chr9	92299751	CAAA	CAAAAA	410210	ExcessHet	0	none	0.002636	0	76	0.002636
chr9-092299751-CAAA-CAAAAAA	chr9	92299751	CAAA	CAAAAAA	410210	ExcessHet	0	none	3.6999999999999985e-5	0	76	3.6999999999999985e-5
chr9-092299752-A-*	chr9	92299752	A	*	102	PASS	0	none	0.143291	8	44	0.143291
chr9-092299752-A-C	chr9	92299752	A	C	102	PASS	1.276e-5	nfe	0	0	44	1.276e-5
chr9-092299766-A-AAAT	chr9	92299766	A	AAAT	11972.97	PASS	0.0021616	nfe	0.00103599999999999	1	124	0.0021616
chr9-092300369-G-T	chr9	92300369	G	T	91309	PASS	0.13719	afr	0.027387	0	0	0.13719
chr9-092301467-T-C	chr9	92301467	T	C	412701	PASS	0.069218	sas	0.034847	6	134	0.069218
chr9-092301665-C-T	chr9	92301665	C	T	994540	PASS	0.070809	sas	0.03567200000000001	6	134	0.070809
chr9-092301808-T-C	chr9	92301808	T	C	15876	PASS	8.849e-4	sas	5.640000000000005e-4	1	134	8.849e-4
chr9-092305764-C-T	chr9	92305764	C	T	9989669	PASS	0.82085	afr	0.40729899999999947	51	134	0.82085
chr9-092306745-G-T	chr9	92306745	G	T	67581	PASS	0.0098458	nfe	0.007327	2	134	0.0098458
chr9-092306797-A-G	chr9	92306797	A	G	879	PASS	3.8e-7	nfe	9e-6	1	134	9e-6
chr9-092310320-C-T	chr9	92310320	C	T	17297	PASS	0.0011838	amr	6.340000000000003e-4	1	134	0.0011838
chr9-092310625-G-A	chr9	92310625	G	A	952018	PASS	4.373e-5	amr	0	0	134	4.373e-5
chr9-092310625-G-C	chr9	92310625	G	C	952018	PASS	0.11448	afr	0.04788	6	134	0.11448
chr9-092310870-T-C	chr9	92310870	T	C	522369	PASS	0.11937	afr	0.04828000000000002	6	134	0.11937
chr9-092311393-CT-C	chr9	92311393	CT	C	518205.97	PASS	0.12162	afr	0.05062700000000002	6	132	0.12162
chr9-092311394-T-*	chr9	92311394	T	*	513	VQSRTrancheSNP99.95to100.00	0	none	0.05062700000000002	6	132	0.05062700000000002
chr9-092311394-T-C	chr9	92311394	T	C	513	VQSRTrancheSNP99.95to100.00	0	none	0	0	132	1e-6
chr9-092311401-CAAAGT-AAAAGT	chr9	92311401	CAAAGT	AAAAGT	295562	PASS	0	none	0.03229000000000002	5	130	0.03229000000000002
chr9-092311401-CAAAGT-C	chr9	92311401	CAAAGT	C	295562	PASS	0	none	0	0	130	1e-6
chr9-092314167-C-G	chr9	92314167	C	G	51688	PASS	0.010453	nfe	0.003931	2	134	0.010453
chr9-092314383-C-G	chr9	92314383	C	G	1500453	PASS	0.11501	afr	0.047693	6	134	0.11501
chr9-092314383-C-T	chr9	92314383	C	T	1500453	PASS	0	none	9e-6	0	134	9e-6
chr9-092315188-T-A	chr9	92315188	T	A	2214917	PASS	0.070672	sas	0.034767	6	134	0.070672
chr9-092315545-G-A	chr9	92315545	G	A	1839499	PASS	0.070744	sas	0.03572500000000001	6	134	0.070744
chr9-092316131-T-C	chr9	92316131	T	C	533996	PASS	0.026018	nfe	0.01835700000000001	1	134	0.026018
chr9-092318597-T-C	chr9	92318597	T	C	1025894	PASS	0.12918	afr	0.05250000000000002	6	134	0.12918
chr9-092318797-G-T	chr9	92318797	G	T	886715	PASS	0.12819	mid	0.08106300000000002	13	134	0.12819
chr9-092318855-GA-AA	chr9	92318855	GA	AA	21679	PASS	0	none	0.004672	0	132	0.004672
chr9-092318855-GA-G	chr9	92318855	GA	G	21679	PASS	1.4027e-4	nfe	7.500000000000004e-4	0	132	7.500000000000004e-4
chr9-092318855-GA-GAA	chr9	92318855	GA	GAA	21679	PASS	0	none	0.00852099999999998	1	132	0.00852099999999998
chr9-092318855-GA-GAAAAAAAA	chr9	92318855	GA	GAAAAAAAA	21679	PASS	0	none	0	0	132	1e-6
chr9-092318855-GA-GAAAAAAAAAA	chr9	92318855	GA	GAAAAAAAAAA	21679	PASS	0	none	0	0	132	1e-6
chr9-092318910-G-C	chr9	92318910	G	C	1966148	PASS	0.4353	afr	0.212586	32	134	0.4353
chr9-092318944-G-A	chr9	92318944	G	A	74990	PASS	0.014308	mid	0.008417	1	134	0.014308
chr9-092320522-A-G	chr9	92320522	A	G	750263	PASS	0.61042	afr	0.168391	0	0	0.61042
chr9-092320522-A-T	chr9	92320522	A	T	750263	PASS	0	none	0	0	0	1e-6
chr9-092321551-A-AT	chr9	92321551	A	AT	421967.97	PASS	0.066578	sas	0.03404100000000001	5	126	0.066578
chr9-092321552-T-TA	chr9	92321552	T	TA	4758348.97	PASS	0.78933	afr	0.35535699999999976	44	132	0.78933
chr9-092321583-T-C	chr9	92321583	T	C	134773	PASS	0.012543	nfe	0.00820999999999999	1	134	0.012543
chr9-092321628-A-*	chr9	92321628	A	*	20362	PASS	0	none	5.180000000000002e-4	0	130	5.180000000000002e-4
chr9-092321628-A-T	chr9	92321628	A	T	20362	PASS	0.0018944	nfe	9.640000000000004e-4	1	130	0.0018944
chr9-092321784-T-C	chr9	92321784	T	C	634435	PASS	0.11381	afr	0.047346	6	134	0.11381
chr9-092322813-T-G	chr9	92322813	T	G	14453	PASS	0.013395	nfe	0.006501	0	0	0.013395
chr9-092323083-G-*	chr9	92323083	G	*	1148622	PASS	0	none	0	0	14	1e-6
chr9-092323083-G-A	chr9	92323083	G	A	1148622	PASS	0.5888	afr	0.2551589999999997	4	14	0.5888
chr9-092323508-AAAAC-A	chr9	92323508	AAAAC	A	587098.97	PASS	9.8626e-4	afr	5.870000000000004e-4	0	134	9.8626e-4
chr9-092323508-AAAAC-AAAACAAAC	chr9	92323508	AAAAC	AAAACAAAC	587098.97	PASS	0	none	0.023167	3	134	0.023167
chr9-092323587-TAA-*	chr9	92323587	TAA	*	356531	ExcessHet	0	none	8.9e-5	0	100	8.9e-5
chr9-092323587-TAA-AAA	chr9	92323587	TAA	AAA	356531	ExcessHet	0	none	0.002113	0	100	0.002113
chr9-092323587-TAA-CAA	chr9	92323587	TAA	CAA	356531	ExcessHet	0	none	0	0	100	1e-6
chr9-092323587-TAA-T	chr9	92323587	TAA	T	356531	ExcessHet	2.6762e-4	afr	9.150000000000004e-4	0	100	9.150000000000004e-4
chr9-092323587-TAA-TA	chr9	92323587	TAA	TA	356531	ExcessHet	0	none	0.147382	21	100	0.147382
chr9-092323587-TAA-TAAA	chr9	92323587	TAA	TAAA	356531	ExcessHet	0	none	0.025766	3	100	0.025766
chr9-092323587-TAA-TAAAA	chr9	92323587	TAA	TAAAA	356531	ExcessHet	0	none	8.9e-5	0	100	8.9e-5
chr9-092323587-TAA-TAAAAAAA	chr9	92323587	TAA	TAAAAAAA	356531	ExcessHet	0	none	0	0	100	1e-6
chr9-092325528-A-C	chr9	92325528	A	C	28508	PASS	0.027684	nfe	0.01200299999999999	0	2	0.027684
chr9-092325542-T-G	chr9	92325542	T	G	411786	PASS	0.61206	afr	0.17567400000000002	1	2	0.61206
chr9-092325714-C-T	chr9	92325714	C	T	690	PASS	0.0052444	amr	7.099999999999998e-5	1	102	0.0052444
chr9-092325759-T-C	chr9	92325759	T	C	36014	PASS	0.0062018	nfe	0.00365	3	124	0.0062018
chr9-092325817-C-G	chr9	92325817	C	G	31104	PASS	0.00226	nfe	0.00130199999999999	1	132	0.00226
chr9-092325817-C-T	chr9	92325817	C	T	31104	PASS	0.01150799999999999	afr	0.00115599999999999	0	132	0.01150799999999999
chr9-092325922-A-G	chr9	92325922	A	G	4399390	PASS	0.50039	afr	0.196517	26	134	0.50039
chr9-092325971-C-A	chr9	92325971	C	A	183430	PASS	0.015531	mid	0.005699	1	134	0.015531
chr9-092325973-G-C	chr9	92325973	G	C	996714	PASS	2.849e-5	nfe	0	0	134	2.849e-5
chr9-092325973-G-T	chr9	92325973	G	T	996714	PASS	0.06996	sas	0.034767	6	134	0.06996
chr9-092379612-AAC-A	chr9	92379612	AAC	A	42676.97	PASS	0.0058877	amr	0.02001700000000001	4	128	0.02001700000000001
chr9-092379730-A-G	chr9	92379730	A	G	786303	PASS	0.14813	amr	0.04996300000000001	8	134	0.14813
chr9-092385152-C-T	chr9	92385152	C	T	59260	PASS	0.081607	nfe	0.025987	0	0	0.081607
chr9-092385359-T-A	chr9	92385359	T	A	161643	PASS	0.069338	sas	0.02964700000000001	5	114	0.069338
chr9-092385558-T-A	chr9	92385558	T	A	6341782	PASS	0.82133	afr	0.4077319999999995	51	134	0.82133
chr9-092385612-A-G	chr9	92385612	A	G	874814	PASS	0.074626	sas	0.03596400000000001	6	134	0.074626
chr9-092385802-CGAGG-AGAGG	chr9	92385802	CGAGG	AGAGG	815939	PASS	0	none	0.03588500000000001	6	134	0.03588500000000001
chr9-092385802-CGAGG-C	chr9	92385802	CGAGG	C	815939	PASS	0	none	0	0	134	1e-6
chr9-092392992-A-T	chr9	92392992	A	T	361008	PASS	0.075009	sas	0.03529900000000002	6	134	0.075009
chr9-092393281-C-A	chr9	92393281	C	A	5674418	PASS	0.71088	afr	0.394782	51	134	0.71088
chr9-092401303-A-T	chr9	92401303	A	T	1936	PASS	3.1924e-4	nfe	1.27e-4	1	132	3.1924e-4
chr9-092403625-G-A	chr9	92403625	G	A	177	PASS	3.719e-5	nfe	0	1	130	3.719e-5
chr9-092403720-C-G	chr9	92403720	C	G	73413	PASS	0.066322999999999993	sas	0.02023800000000001	2	50	0.066322999999999993
chr9-092414966-A-G	chr9	92414966	A	G	3600	PASS	1.6069e-4	nfe	4.730000000000004e-4	2	134	4.730000000000004e-4
chr9-092415505-T-C	chr9	92415505	T	C	685406	PASS	0.084792	sas	0.04443800000000002	6	134	0.084792
chr9-092416480-G-A	chr9	92416480	G	A	34440	PASS	0.0079389	mid	0.002942	2	134	0.0079389
chr9-092416789-G-A	chr9	92416789	G	A	107415	PASS	0.0038037	nfe	0.00224	1	134	0.0038037
chr9-092416897-C-T	chr9	92416897	C	T	1852767	PASS	0.076656	sas	0.040012	6	134	0.076656
chr9-092417562-CTTT-C	chr9	92417562	CTTT	C	512620	ExcessHet	0	none	3.6999999999999985e-5	0	92	3.6999999999999985e-5
chr9-092417562-CTTT-CT	chr9	92417562	CTTT	CT	512620	ExcessHet	0	none	0.00183999999999999	0	92	0.00183999999999999
chr9-092417562-CTTT-CTT	chr9	92417562	CTTT	CTT	512620	ExcessHet	0	none	0.174247	15	92	0.174247
chr9-092417562-CTTT-CTTTT	chr9	92417562	CTTT	CTTTT	512620	ExcessHet	0	none	0.11344500000000002	13	92	0.11344500000000002
chr9-092417562-CTTT-CTTTTT	chr9	92417562	CTTT	CTTTTT	512620	ExcessHet	0	none	8.200000000000003e-4	0	92	8.200000000000003e-4
chr9-092417562-CTTT-CTTTTTT	chr9	92417562	CTTT	CTTTTTT	512620	ExcessHet	0	none	0	0	92	1e-6
chr9-092417562-CTTT-TTTT	chr9	92417562	CTTT	TTTT	512620	ExcessHet	0	none	8.9e-5	0	92	8.9e-5
chr9-092456966-A-G	chr9	92456966	A	G	2065384	PASS	0.75823	eas	0.3842629999999998	20	38	0.75823
chr9-092457037-G-C	chr9	92457037	G	C	201824	PASS	0.072944	sas	0.03215400000000002	7	126	0.072944
chr9-092457173-T-G	chr9	92457173	T	G	569	PASS	7.251e-5	nfe	1.27e-4	1	134	1.27e-4
chr9-092457315-G-A	chr9	92457315	G	A	34296049	PASS	0.99165	eas	0.9744970000000004	130	134	0.99165
chr9-092457495-T-G	chr9	92457495	T	G	1089686	PASS	0.0832	sas	0.045532	6	134	0.0832
chr9-092457602-A-G	chr9	92457602	A	G	540465	PASS	0.072434	sas	0.036444	7	134	0.072434
chr9-092464761-T-C	chr9	92464761	T	C	56999	PASS	0.0071394	mid	8.450000000000003e-4	1	134	0.0071394
chr9-092466381-C-T	chr9	92466381	C	T	186147	PASS	0.010584	nfe	0.007794	1	134	0.010584
chr9-092466494-C-A	chr9	92466494	C	A	1057339	PASS	0.07384	sas	0.03593800000000001	7	134	0.07384
chr9-092466602-T-G	chr9	92466602	T	G	2899	PASS	2.7786e-4	nfe	3.6999999999999985e-5	1	134	2.7786e-4
chr9-092466634-A-G	chr9	92466634	A	G	322195	PASS	0.02659	nfe	0.01835700000000001	1	134	0.02659
chr9-092470532-G-A	chr9	92470532	G	A	307442	PASS	0.071822	sas	0.034682	5	128	0.071822
chr9-092470917-CA-AA	chr9	92470917	CA	AA	18521	PASS	0	none	8.9e-5	0	134	8.9e-5
chr9-092470917-CA-C	chr9	92470917	CA	C	18521	PASS	1.2411e-4	sas	3.6000000000000035e-4	0	134	3.6000000000000035e-4
chr9-092470917-CA-CAA	chr9	92470917	CA	CAA	18521	PASS	0	none	0.002665	1	134	0.002665
chr9-092470917-CA-CAAA	chr9	92470917	CA	CAAA	18521	PASS	0	none	0	0	134	1e-6
chr9-092474531-T-C	chr9	92474531	T	C	51480	PASS	0.0052744	nfe	0.00269	1	134	0.0052744
chr9-092474742-CTCATCATCATCATCATCATCATCA-ATCATCATCATCATCATCATCATCA	chr9	92474742	CTCATCATCATCATCATCATCATCA	ATCATCATCATCATCATCATCATCA	31007587	PASS	0	none	0	0	132	1e-6
chr9-092474742-CTCATCATCATCATCATCATCATCA-C	chr9	92474742	CTCATCATCATCATCATCATCATCA	C	31007587	PASS	1.0165e-4	nfe	5.2999999999999994e-5	0	132	1.0165e-4
chr9-092474742-CTCATCATCATCATCATCATCATCA-CTCATCA	chr9	92474742	CTCATCATCATCATCATCATCATCA	CTCATCA	31007587	PASS	0	none	9e-6	0	132	9e-6
chr9-092474742-CTCATCATCATCATCATCATCATCA-CTCATCATCA	chr9	92474742	CTCATCATCATCATCATCATCATCA	CTCATCATCA	31007587	PASS	0	none	3.6999999999999985e-5	0	132	3.6999999999999985e-5
chr9-092474742-CTCATCATCATCATCATCATCATCA-CTCATCATCATCA	chr9	92474742	CTCATCATCATCATCATCATCATCA	CTCATCATCATCA	31007587	PASS	0	none	1.27e-4	0	132	1.27e-4
chr9-092474742-CTCATCATCATCATCATCATCATCA-CTCATCATCATCATCA	chr9	92474742	CTCATCATCATCATCATCATCATCA	CTCATCATCATCATCA	31007587	PASS	0	none	7.500000000000004e-4	0	132	7.500000000000004e-4
chr9-092474742-CTCATCATCATCATCATCATCATCA-CTCATCATCATCATCATCA	chr9	92474742	CTCATCATCATCATCATCATCATCA	CTCATCATCATCATCATCA	31007587	PASS	0	none	0.082802	12	132	0.082802
chr9-092474742-CTCATCATCATCATCATCATCATCA-CTCATCATCATCATCATCATCA	chr9	92474742	CTCATCATCATCATCATCATCATCA	CTCATCATCATCATCATCATCA	31007587	PASS	0	none	0.40149199999999935	64	132	0.40149199999999935
chr9-092474742-CTCATCATCATCATCATCATCATCA-CTCATCATCATCATCATCATCATCATCA	chr9	92474742	CTCATCATCATCATCATCATCATCA	CTCATCATCATCATCATCATCATCATCA	31007587	PASS	0	none	0.219828	27	132	0.219828
chr9-092474742-CTCATCATCATCATCATCATCATCA-CTCATCATCATCATCATCATCATCATCATCA	chr9	92474742	CTCATCATCATCATCATCATCATCA	CTCATCATCATCATCATCATCATCATCATCA	31007587	PASS	0	none	0.06503900000000001	6	132	0.06503900000000001
chr9-092474742-CTCATCATCATCATCATCATCATCA-CTCATCATCATCATCATCATCATCATCATCATCA	chr9	92474742	CTCATCATCATCATCATCATCATCA	CTCATCATCATCATCATCATCATCATCATCATCA	31007587	PASS	0	none	0.02759200000000001	1	132	0.02759200000000001
chr9-092474742-CTCATCATCATCATCATCATCATCA-CTCATCATCATCATCATCATCATCATCATCATCATCA	chr9	92474742	CTCATCATCATCATCATCATCATCA	CTCATCATCATCATCATCATCATCATCATCATCATCA	31007587	PASS	0	none	0.00575	1	132	0.00575
chr9-092474742-CTCATCATCATCATCATCATCATCA-CTCATCATCATCATCATCATCATCATCATCATCATCATCA	chr9	92474742	CTCATCATCATCATCATCATCATCA	CTCATCATCATCATCATCATCATCATCATCATCATCATCA	31007587	PASS	0	none	2.2000000000000003e-5	0	132	2.2000000000000003e-5
chr9-092474742-CTCATCATCATCATCATCATCATCA-CTCATCATCATCATCATCATCATCATCATCATCATCATCATCA	chr9	92474742	CTCATCATCATCATCATCATCATCA	CTCATCATCATCATCATCATCATCATCATCATCATCATCATCA	31007587	PASS	0	none	0	0	132	1e-6
chr9-092474742-CTCATCATCATCATCATCATCATCA-CTCCCCATCATCATCATCATCATCATCATCATCATCA	chr9	92474742	CTCATCATCATCATCATCATCATCA	CTCCCCATCATCATCATCATCATCATCATCATCATCA	31007587	PASS	0	none	0	0	132	1e-6
chr9-092474742-CTCATCATCATCATCATCATCATCA-CTCCTCATCATCATCATCATCATCATCATCA	chr9	92474742	CTCATCATCATCATCATCATCATCA	CTCCTCATCATCATCATCATCATCATCATCA	31007587	PASS	0	none	7.099999999999998e-5	0	132	7.099999999999998e-5
chr9-092474742-CTCATCATCATCATCATCATCATCA-CTCCTCATCATCATCATCATCATCATCATCATCA	chr9	92474742	CTCATCATCATCATCATCATCATCA	CTCCTCATCATCATCATCATCATCATCATCATCA	31007587	PASS	0	none	7.740000000000004e-4	0	132	7.740000000000004e-4
chr9-092474742-CTCATCATCATCATCATCATCATCA-CTCCTCATCATCATCATCATCATCATCATCATCATCA	chr9	92474742	CTCATCATCATCATCATCATCATCA	CTCCTCATCATCATCATCATCATCATCATCATCATCA	31007587	PASS	0	none	0.004007	2	132	0.004007
chr9-092474742-CTCATCATCATCATCATCATCATCA-CTCCTCATCATCATCATCATCATCATCATCATCATCATCA	chr9	92474742	CTCATCATCATCATCATCATCATCA	CTCCTCATCATCATCATCATCATCATCATCATCATCATCA	31007587	PASS	0	none	0.003423	2	132	0.003423
chr9-092474742-CTCATCATCATCATCATCATCATCA-CTCCTCATCATCATCATCATCATCATCATCATCATCATCATCA	chr9	92474742	CTCATCATCATCATCATCATCATCA	CTCCTCATCATCATCATCATCATCATCATCATCATCATCATCA	31007587	PASS	0	none	5.2999999999999994e-5	0	132	5.2999999999999994e-5
chr9-092474742-CTCATCATCATCATCATCATCATCA-CTCCTCCTCATCATCATCATCATCATCATCATCATCA	chr9	92474742	CTCATCATCATCATCATCATCATCA	CTCCTCCTCATCATCATCATCATCATCATCATCATCA	31007587	PASS	0	none	0	0	132	1e-6
chr9-092474742-CTCATCATCATCATCATCATCATCA-CTCCTCCTCATCATCATCATCATCATCATCATCATCATCA	chr9	92474742	CTCATCATCATCATCATCATCATCA	CTCCTCCTCATCATCATCATCATCATCATCATCATCATCA	31007587	PASS	0	none	9e-6	0	132	9e-6
chr9-092474940-G-T	chr9	92474940	G	T	7026383	PASS	0.67327	afr	0.3516749999999996	45	134	0.67327
chr9-092493892-A-G	chr9	92493892	A	G	2387296	PASS	0.78515	afr	0.3834959999999997	48	130	0.78515
chr9-092494237-C-T	chr9	92494237	C	T	5090455	PASS	0.74984	eas	0.4608939999999993	70	134	0.74984
chr9-092495837-A-G	chr9	92495837	A	G	108178	PASS	0.68757	afr	0.058621	0	0	0.68757
chr9-092496561-A-T	chr9	92496561	A	T	58633	PASS	0.007715	nfe	0.003575	2	134	0.007715
chr9-092500621-ATT-A	chr9	92500621	ATT	A	8488.97	PASS	4.4e-7	nfe	0	0	132	1e-6
chr9-092500621-ATT-AT	chr9	92500621	ATT	AT	8488.97	PASS	0	none	0.002892	1	132	0.002892
chr9-092500621-ATT-ATTT	chr9	92500621	ATT	ATTT	8488.97	PASS	0	none	0.00214	1	132	0.00214
chr9-092500621-ATT-ATTTTTTTTT	chr9	92500621	ATT	ATTTTTTTTT	8488.97	PASS	0	none	0	0	132	1e-6
chr9-092500934-A-G	chr9	92500934	A	G	56358	PASS	0.0032513	nfe	9.640000000000004e-4	1	134	0.0032513
chr9-092501125-G-C	chr9	92501125	G	C	476197	PASS	0.035592	nfe	0.026081	5	134	0.035592
chr9-092502749-G-A	chr9	92502749	G	A	872	PASS	1.088e-5	nfe	3.6999999999999985e-5	0	46	3.6999999999999985e-5
chr9-092502749-G-T	chr9	92502749	G	T	872	PASS	1.733e-5	eas	2.2000000000000003e-5	0	46	2.2000000000000003e-5
chr9-092502788-C-A	chr9	92502788	C	A	1865	PASS	0.006601	nfe	0.002861	0	58	0.006601
chr9-092502788-C-G	chr9	92502788	C	G	1865	PASS	0	none	0	0	58	1e-6
chr9-092502788-C-T	chr9	92502788	C	T	1865	PASS	1.64e-6	nfe	9e-6	0	58	9e-6
chr9-092502799-GT-*	chr9	92502799	GT	*	2676	PASS	0	none	0	0	46	1e-6
chr9-092502799-GT-AT	chr9	92502799	GT	AT	2676	PASS	0	none	0	0	46	1e-6
chr9-092502799-GT-G	chr9	92502799	GT	G	2676	PASS	0	none	0	0	46	1e-6
chr9-092502799-GT-GTT	chr9	92502799	GT	GTT	2676	PASS	0	none	9e-6	0	46	9e-6
chr9-092502799-GT-TT	chr9	92502799	GT	TT	2676	PASS	0	none	0.003566	0	46	0.003566
chr9-092502804-CTTTTTTTT-*	chr9	92502804	CTTTTTTTT	*	2115809	PASS	0	none	4.710000000000004e-4	0	34	4.710000000000004e-4
chr9-092502804-CTTTTTTTT-ATTTTTTTT	chr9	92502804	CTTTTTTTT	ATTTTTTTT	2115809	PASS	0	none	6.999999999999998e-5	0	34	6.999999999999998e-5
chr9-092502804-CTTTTTTTT-C	chr9	92502804	CTTTTTTTT	C	2115809	PASS	2.1031e-4	afr	1.87e-4	0	34	2.1031e-4
chr9-092502804-CTTTTTTTT-CT	chr9	92502804	CTTTTTTTT	CT	2115809	PASS	0	none	9.849999999999991e-4	0	34	9.849999999999991e-4
chr9-092502804-CTTTTTTTT-CTT	chr9	92502804	CTTTTTTTT	CTT	2115809	PASS	0	none	0.004506	1	34	0.004506
chr9-092502804-CTTTTTTTT-CTTT	chr9	92502804	CTTTTTTTT	CTTT	2115809	PASS	0	none	0.01376599999999999	1	34	0.01376599999999999
chr9-092502804-CTTTTTTTT-CTTTT	chr9	92502804	CTTTTTTTT	CTTTT	2115809	PASS	0	none	0.033293	2	34	0.033293
chr9-092502804-CTTTTTTTT-CTTTTT	chr9	92502804	CTTTTTTTT	CTTTTT	2115809	PASS	0	none	0.08680800000000002	4	34	0.08680800000000002
chr9-092502804-CTTTTTTTT-CTTTTTT	chr9	92502804	CTTTTTTTT	CTTTTTT	2115809	PASS	0	none	0.183727	6	34	0.183727
chr9-092502804-CTTTTTTTT-CTTTTTTT	chr9	92502804	CTTTTTTTT	CTTTTTTT	2115809	PASS	0	none	0.14660700000000002	8	34	0.14660700000000002
chr9-092502804-CTTTTTTTT-CTTTTTTTTT	chr9	92502804	CTTTTTTTT	CTTTTTTTTT	2115809	PASS	0	none	0.04801600000000002	1	34	0.04801600000000002
chr9-092502804-CTTTTTTTT-CTTTTTTTTTT	chr9	92502804	CTTTTTTTT	CTTTTTTTTTT	2115809	PASS	0	none	0.006946	0	34	0.006946
chr9-092502804-CTTTTTTTT-CTTTTTTTTTTT	chr9	92502804	CTTTTTTTT	CTTTTTTTTTTT	2115809	PASS	0	none	5.630000000000005e-4	0	34	5.630000000000005e-4
chr9-092502804-CTTTTTTTT-CTTTTTTTTTTTT	chr9	92502804	CTTTTTTTT	CTTTTTTTTTTTT	2115809	PASS	0	none	5.2999999999999994e-5	0	34	5.2999999999999994e-5
chr9-092502804-CTTTTTTTT-CTTTTTTTTTTTTT	chr9	92502804	CTTTTTTTT	CTTTTTTTTTTTTT	2115809	PASS	0	none	0	0	34	1e-6
chr9-092502804-CTTTTTTTT-CTTTTTTTTTTTTTT	chr9	92502804	CTTTTTTTT	CTTTTTTTTTTTTTT	2115809	PASS	0	none	0	0	34	1e-6
chr9-092502804-CTTTTTTTT-TTTTTTTTT	chr9	92502804	CTTTTTTTT	TTTTTTTTT	2115809	PASS	0	none	0.002834	0	34	0.002834
chr9-092511979-A-G	chr9	92511979	A	G	3348738	PASS	0.64829	afr	0.34825099999999953	45	132	0.64829
chr9-092512056-A-G	chr9	92512056	A	G	7476560	PASS	0.71065	afr	0.4036759999999994	53	134	0.71065
chr9-092512244-C-G	chr9	92512244	C	G	292057	PASS	0.072075	sas	0.04213500000000002	6	126	0.072075
chr9-092512266-T-C	chr9	92512266	T	C	320	PASS	1.66e-6	nfe	0	1	120	1.66e-6
chr9-092514555-G-A	chr9	92514555	G	A	677721	PASS	1.098e-5	afr	0	0	134	1.098e-5
chr9-092514555-G-C	chr9	92514555	G	C	677721	PASS	0.080837	sas	0.04134500000000001	6	134	0.080837
chr9-092514777-C-T	chr9	92514777	C	T	73544	PASS	0.0039574	nfe	0.00147299999999999	1	134	0.0039574
chr9-092515074-C-T	chr9	92515074	C	T	1554764	PASS	0.074001	sas	0.03742900000000002	7	134	0.074001
chr9-092517088-GA-G	chr9	92517088	GA	G	252390.97	PASS	0.20442	afr	0.09793200000000002	0	0	0.20442
chr9-092517250-G-C	chr9	92517250	G	C	36929	PASS	0.013269	nfe	0.00856899999999998	0	4	0.013269
chr9-092517306-A-G	chr9	92517306	A	G	3034303	PASS	0.85641	afr	0.5543840000000001	30	60	0.85641
chr9-092517306-A-T	chr9	92517306	A	T	3034303	PASS	0	none	5.2999999999999994e-5	0	60	5.2999999999999994e-5
chr9-092517325-C-A	chr9	92517325	C	A	147	PASS	0	none	0	0	84	1e-6
chr9-092517325-C-T	chr9	92517325	C	T	147	PASS	0	none	0	1	84	1e-6
chr9-092517703-C-*	chr9	92517703	C	*	14601342	PASS	0	none	9e-6	0	134	9e-6
chr9-092517703-C-A	chr9	92517703	C	A	14601342	PASS	0.68374	afr	0.31541899999999984	40	134	0.68374
chr9-092517703-C-T	chr9	92517703	C	T	14601342	PASS	5.7768e-4	amr	9e-6	0	134	5.7768e-4
chr9-092522591-A-G	chr9	92522591	A	G	7756903	PASS	0.68429	afr	0.31644499999999987	40	134	0.68429
chr9-092522700-T-A	chr9	92522700	T	A	23741783	PASS	1.093e-5	nfe	3.6999999999999985e-5	0	134	3.6999999999999985e-5
chr9-092522700-T-G	chr9	92522700	T	G	23741783	PASS	0.90053	afr	0.6320980000000005	81	134	0.90053
chr9-092522924-G-T	chr9	92522924	G	T	1151735	PASS	0.081814	sas	0.04414400000000002	6	134	0.081814
chr9-092522940-T-C	chr9	92522940	T	C	14558823	PASS	0.90273	afr	0.6238680000000003	81	134	0.90273
chr9-092600356-T-C	chr9	92600356	T	C	39613	PASS	0.0048704	nfe	0.00229	2	134	0.0048704
chr9-092600383-G-A	chr9	92600383	G	A	6026666	PASS	0.61378	eas	0.3127449999999997	41	134	0.61378
chr9-092600433-G-C	chr9	92600433	G	C	1241773	PASS	0.095773	sas	0.049642	8	134	0.095773
chr9-092610479-G-A	chr9	92610479	G	A	27837	PASS	0.20442	eas	0.01734500000000001	0	0	0.20442
chr9-092610942-G-A	chr9	92610942	G	A	54997	PASS	0.022828	nfe	0.0098	0	46	0.022828
chr9-092610942-G-T	chr9	92610942	G	T	54997	PASS	0	none	0	0	46	1e-6
chr9-092610969-T-C	chr9	92610969	T	C	4326857	PASS	0.87645	afr	0.5766110000000004	42	72	0.87645
chr9-092611508-C-T	chr9	92611508	C	T	5434466	PASS	0.66032	afr	0.31139499999999964	39	134	0.66032
chr9-092612872-A-G	chr9	92612872	A	G	5775888	PASS	0.609	eas	0.30774799999999947	41	134	0.609
chr9-092613166-G-A	chr9	92613166	G	A	71858	PASS	0.0049443	nfe	0.00229	2	134	0.0049443
chr9-092613186-G-A	chr9	92613186	G	A	1028098	PASS	0.095693	sas	0.04902800000000001	8	134	0.095693
chr9-092613432-G-A	chr9	92613432	G	A	118976	PASS	0.049486	sas	0.01709600000000001	0	30	0.049486
chr9-092616071-G-A	chr9	92616071	G	A	6810051	PASS	0.61474	eas	0.31379799999999974	41	134	0.61474
chr9-092616222-T-C	chr9	92616222	T	C	64724	PASS	0.02312	afr	0.003982	1	132	0.02312
chr9-092616379-A-G	chr9	92616379	A	G	244591	PASS	0.084852	sas	0.05030400000000001	7	52	0.084852
chr9-092619163-GCTTT-G	chr9	92619163	GCTTT	G	122670.97	PASS	0.022521	nfe	0.01482099999999999	0	52	0.022521
chr9-092619571-G-A	chr9	92619571	G	A	1395	PASS	7.3e-7	nfe	0	1	134	1e-6
chr9-092619712-G-A	chr9	92619712	G	A	278658	PASS	0.033008	sas	0.01825100000000001	1	132	0.033008
chr9-092619837-G-C	chr9	92619837	G	C	12935	PASS	0.0033919	nfe	0.00166899999999999	1	120	0.0033919
chr9-092620004-G-A	chr9	92620004	G	A	48868	PASS	0.16056	afr	0.01401599999999998	0	4	0.16056
chr9-092620015-C-G	chr9	92620015	C	G	574332	PASS	0	none	0	0	4	1e-6
chr9-092620015-C-T	chr9	92620015	C	T	574332	PASS	0.6056	eas	0.12815	2	4	0.6056
chr9-092620020-C-A	chr9	92620020	C	A	567244	PASS	0	none	9e-6	0	2	9e-6
chr9-092620020-C-G	chr9	92620020	C	G	567244	PASS	0.60764	eas	0.12607900000000002	1	2	0.60764
chr9-092620050-C-T	chr9	92620050	C	T	363	PASS	2.5758e-4	nfe	8.9e-5	0	2	2.5758e-4
chr9-092634430-G-A	chr9	92634430	G	A	1341063	PASS	0.09595	sas	0.049909	8	134	0.09595
chr9-092635136-C-G	chr9	92635136	C	G	11275662	PASS	0.90151	afr	0.6395150000000006	80	134	0.90151
chr9-092637922-G-T	chr9	92637922	G	T	824529	PASS	0.097918	sas	0.04844100000000002	8	134	0.097918
chr9-092637941-C-G	chr9	92637941	C	G	974773	PASS	0.09664	sas	0.04844100000000002	8	134	0.09664
chr9-092637979-C-T	chr9	92637979	C	T	3979162	PASS	0.30548	eas	0.164723	26	134	0.30548
chr9-092638360-C-T	chr9	92638360	C	T	6475072	PASS	0.71812	eas	0.3142039999999997	41	134	0.71812
chr9-092640638-C-G	chr9	92640638	C	G	252488	PASS	0.016512	nfe	0.01039799999999999	2	134	0.016512
chr9-092640668-AG-A	chr9	92640668	AG	A	4819984.97	PASS	0.26447	eas	0.133472	22	134	0.26447
chr9-092640836-C-A	chr9	92640836	C	A	1329407	PASS	0.095868	sas	0.049749	8	134	0.095868
chr9-092642670-AC-A	chr9	92642670	AC	A	4191	VQSRTrancheINDEL99.50to99.90	7.9e-7	nfe	8.9e-5	0	94	8.9e-5
chr9-092642670-AC-TC	chr9	92642670	AC	TC	4191	VQSRTrancheINDEL99.50to99.90	0	none	0.002889	1	94	0.002889
chr9-092642680-A-C	chr9	92642680	A	C	761	VQSRTrancheSNP99.80to99.90	8.29e-4	eas	5.640000000000005e-4	1	94	8.29e-4
chr9-092642703-A-C	chr9	92642703	A	C	485	VQSRTrancheSNP99.80to99.90	1.632e-5	sas	2.720000000000003e-4	1	98	2.720000000000003e-4
chr9-092642766-A-C	chr9	92642766	A	C	1108223	PASS	0.08273	sas	0.043478	6	134	0.08273
chr9-092649443-G-A	chr9	92649443	G	A	1235356	PASS	0.096005	sas	0.049776	8	134	0.096005
chr9-092652444-G-A	chr9	92652444	G	A	923698	PASS	0.61591	eas	0.175608	9	84	0.61591
chr9-092652448-CAAAAAAAA-AAAAAAAAA	chr9	92652448	CAAAAAAAA	AAAAAAAAA	692952	ExcessHet	0	none	2.2000000000000003e-5	0	38	2.2000000000000003e-5
chr9-092652448-CAAAAAAAA-C	chr9	92652448	CAAAAAAAA	C	692952	ExcessHet	0	none	9e-6	0	38	9e-6
chr9-092652448-CAAAAAAAA-CA	chr9	92652448	CAAAAAAAA	CA	692952	ExcessHet	0	none	9e-6	0	38	9e-6
chr9-092652448-CAAAAAAAA-CAA	chr9	92652448	CAAAAAAAA	CAA	692952	ExcessHet	0	none	3.810000000000003e-4	0	38	3.810000000000003e-4
chr9-092652448-CAAAAAAAA-CAAA	chr9	92652448	CAAAAAAAA	CAAA	692952	ExcessHet	0	none	0.002234	0	38	0.002234
chr9-092652448-CAAAAAAAA-CAAAA	chr9	92652448	CAAAAAAAA	CAAAA	692952	ExcessHet	0	none	0.005684	0	38	0.005684
chr9-092652448-CAAAAAAAA-CAAAAA	chr9	92652448	CAAAAAAAA	CAAAAA	692952	ExcessHet	0	none	0.01681100000000002	3	38	0.01681100000000002
chr9-092652448-CAAAAAAAA-CAAAAAA	chr9	92652448	CAAAAAAAA	CAAAAAA	692952	ExcessHet	0	none	0.04914000000000001	6	38	0.04914000000000001
chr9-092652448-CAAAAAAAA-CAAAAAAA	chr9	92652448	CAAAAAAAA	CAAAAAAA	692952	ExcessHet	0	none	0.14710700000000002	3	38	0.14710700000000002
chr9-092652448-CAAAAAAAA-CAAAAAAAAA	chr9	92652448	CAAAAAAAA	CAAAAAAAAA	692952	ExcessHet	0	none	0.091206	2	38	0.091206
chr9-092652448-CAAAAAAAA-CAAAAAAAAAA	chr9	92652448	CAAAAAAAA	CAAAAAAAAAA	692952	ExcessHet	0	none	0.01324399999999998	0	38	0.01324399999999998
chr9-092652448-CAAAAAAAA-CAAAAAAAAAAA	chr9	92652448	CAAAAAAAA	CAAAAAAAAAAA	692952	ExcessHet	0	none	0.00163999999999999	0	38	0.00163999999999999
chr9-092652448-CAAAAAAAA-CAAAAAAAAAAAA	chr9	92652448	CAAAAAAAA	CAAAAAAAAAAAA	692952	ExcessHet	0	none	1.87e-4	0	38	1.87e-4
chr9-092652448-CAAAAAAAA-CAAAAAAAAAAAAA	chr9	92652448	CAAAAAAAA	CAAAAAAAAAAAAA	692952	ExcessHet	0	none	2.2000000000000003e-5	0	38	2.2000000000000003e-5
chr9-092652474-C-*	chr9	92652474	C	*	3081	VQSRTrancheSNP99.90to99.95	0	none	8.190000000000003e-4	0	44	8.190000000000003e-4
chr9-092652474-C-A	chr9	92652474	C	A	3081	VQSRTrancheSNP99.90to99.95	0.0033116	nfe	0.004482	1	44	0.004482
chr9-092652476-GA-*	chr9	92652476	GA	*	2221	VQSRTrancheINDEL99.50to99.90	0	none	8.200000000000003e-4	0	72	8.200000000000003e-4
chr9-092652476-GA-AA	chr9	92652476	GA	AA	2221	VQSRTrancheINDEL99.50to99.90	0	none	1.47e-4	0	72	1.47e-4
chr9-092652476-GA-G	chr9	92652476	GA	G	2221	VQSRTrancheINDEL99.50to99.90	1.67e-5	eas	0	0	72	1.67e-5
chr9-092652476-GA-GAA	chr9	92652476	GA	GAA	2221	VQSRTrancheINDEL99.50to99.90	0	none	0	0	72	1e-6
chr9-092652476-GA-TA	chr9	92652476	GA	TA	2221	VQSRTrancheINDEL99.50to99.90	0	none	0.002862	0	72	0.002862
chr9-092652546-C-A	chr9	92652546	C	A	1943705	PASS	9.8e-7	nfe	9e-6	0	128	9e-6
chr9-092652546-C-T	chr9	92652546	C	T	1943705	PASS	0.66603	eas	0.196916	27	128	0.66603
chr9-092652781-TA-*	chr9	92652781	TA	*	9468	PASS	0	none	9e-6	0	124	9e-6
chr9-092652781-TA-AA	chr9	92652781	TA	AA	9468	PASS	0	none	0	0	124	1e-6
chr9-092652781-TA-T	chr9	92652781	TA	T	9468	PASS	0.0091094	afr	0.00274	0	124	0.0091094
chr9-092652781-TA-TAA	chr9	92652781	TA	TAA	9468	PASS	0	none	0.002639	1	124	0.002639
chr9-092652781-TA-TAAAAAA	chr9	92652781	TA	TAAAAAA	9468	PASS	0	none	0	0	124	1e-6
chr9-092656328-T-G	chr9	92656328	T	G	4856	PASS	0.0032343	eas	0.00174299999999999	1	122	0.0032343
chr9-092658569-GA-G	chr9	92658569	GA	G	11968.97	VQSRTrancheINDEL95.00to96.00	4.374e-5	nfe	3.160000000000005e-4	0	132	3.160000000000005e-4
chr9-092658569-GA-GAA	chr9	92658569	GA	GAA	11968.97	VQSRTrancheINDEL95.00to96.00	0	none	0.00792299999999998	2	132	0.00792299999999998
chr9-092658569-GA-GAAA	chr9	92658569	GA	GAAA	11968.97	VQSRTrancheINDEL95.00to96.00	0	none	9e-6	0	132	9e-6
chr9-092658701-A-G	chr9	92658701	A	G	5756720	PASS	0.39779	afr	0.2669779999999996	33	134	0.39779
chr9-092669773-C-A	chr9	92669773	C	A	650328	PASS	0.092182	sas	0.04862500000000001	8	132	0.092182
chr9-092670034-C-G	chr9	92670034	C	G	17818	PASS	8.6682e-4	sas	5.640000000000005e-4	1	134	8.6682e-4
chr9-092670034-C-T	chr9	92670034	C	T	17818	PASS	0	none	0	0	134	1e-6
chr9-092670240-C-G	chr9	92670240	C	G	59976	PASS	0.015625	nfe	0.007612	0	6	0.015625
chr9-092676896-CTTT-C	chr9	92676896	CTTT	C	61457.97	PASS	0	none	6.999999999999998e-5	0	0	6.999999999999998e-5
chr9-092676896-CTTT-CT	chr9	92676896	CTTT	CT	61457.97	PASS	0	none	0.00154099999999999	0	0	0.00154099999999999
chr9-092676896-CTTT-CTT	chr9	92676896	CTTT	CTT	61457.97	PASS	0	none	0.027334	0	0	0.027334
chr9-092676896-CTTT-CTTTT	chr9	92676896	CTTT	CTTTT	61457.97	PASS	0	none	0.006785	0	0	0.006785
chr9-092676896-CTTT-CTTTTT	chr9	92676896	CTTT	CTTTTT	61457.97	PASS	0	none	1.6699999999999994e-4	0	0	1.6699999999999994e-4
chr9-092676896-CTTT-CTTTTTT	chr9	92676896	CTTT	CTTTTTT	61457.97	PASS	0	none	0	0	0	1e-6
chr9-092676896-CTTT-CTTTTTTT	chr9	92676896	CTTT	CTTTTTTT	61457.97	PASS	0	none	0	0	0	1e-6
chr9-092676949-C-T	chr9	92676949	C	T	72434	PASS	0.066163	sas	0.02108000000000001	0	0	0.066163
chr9-092677145-A-G	chr9	92677145	A	G	1342626	PASS	0.77985	eas	0.22110800000000003	4	4	0.77985
chr9-092713070-G-A	chr9	92713070	G	A	117337	PASS	0.33596	eas	0.02678800000000001	0	12	0.33596
chr9-092713365-G-T	chr9	92713365	G	T	1478623	PASS	0.14366	mid	0.09114900000000002	13	134	0.14366
chr9-092713526-T-C	chr9	92713526	T	C	79784	PASS	0.0044033	nfe	0.002791	1	134	0.0044033
chr9-092713655-G-A	chr9	92713655	G	A	2341448	PASS	0.63881	eas	0.208056	29	134	0.63881
chr9-092714159-C-A	chr9	92714159	C	A	88253	PASS	0.071764	sas	0.004961	0	0	0.071764
chr9-092714159-C-G	chr9	92714159	C	G	88253	PASS	0.75214	eas	0.04212400000000002	0	0	0.75214
chr9-092714676-A-G	chr9	92714676	A	G	342583	PASS	0.75168	eas	0.145105	0	0	0.75168
chr9-092715093-T-C	chr9	92715093	T	C	695	PASS	2.03e-6	nfe	0	1	134	2.03e-6
chr9-092715277-C-T	chr9	92715277	C	T	145697	PASS	0.006001	nfe	0.002816	1	134	0.006001
chr9-092717696-C-T	chr9	92717696	C	T	661824	PASS	0.082033	sas	0.04267800000000001	6	134	0.082033
chr9-092717969-G-A	chr9	92717969	G	A	853231	PASS	0.087785	sas	0.038387	8	134	0.087785
chr9-092719466-A-T	chr9	92719466	A	T	58423	PASS	0.00127	amr	5.640000000000005e-4	1	134	0.00127
chr9-092719693-C-G	chr9	92719693	C	G	9143776	PASS	0.68372	eas	0.2992409999999998	43	134	0.68372
chr9-092719712-C-T	chr9	92719712	C	T	6024389	PASS	0.63078	eas	0.199374	29	134	0.63078
chr9-092720217-CAG-C	chr9	92720217	CAG	C	886047.97	PASS	0.13609	eas	0.02541900000000001	4	134	0.13609
chr9-092720254-G-C	chr9	92720254	G	C	1946240	PASS	0.1025	sas	0.049348	8	134	0.1025
chr9-092720312-C-T	chr9	92720312	C	T	6661	PASS	4.4445e-4	nfe	3.6999999999999985e-5	1	134	4.4445e-4
chr9-092722545-T-G	chr9	92722545	T	G	179022	PASS	0.016996	nfe	0.01065899999999998	4	134	0.016996
chr9-092764385-G-C	chr9	92764385	G	C	3401692	PASS	0.66228	eas	0.2760829999999994	16	56	0.66228
chr9-092764403-G-A	chr9	92764403	G	A	875504	PASS	0.11506	nfe	0.07436600000000003	9	96	0.11506
chr9-092764801-AGCCGCCGCCGCTGCCGCCGCC-A	chr9	92764801	AGCCGCCGCCGCTGCCGCCGCC	A	900038.97	PASS	1.585e-5	afr	9e-6	0	62	1.585e-5
chr9-092764801-AGCCGCCGCCGCTGCCGCCGCC-AGCCGCC	chr9	92764801	AGCCGCCGCCGCTGCCGCCGCC	AGCCGCC	900038.97	PASS	0	none	1.47e-4	0	62	1.47e-4
chr9-092764801-AGCCGCCGCCGCTGCCGCCGCC-AGCCGCCGCC	chr9	92764801	AGCCGCCGCCGCTGCCGCCGCC	AGCCGCCGCC	900038.97	PASS	0	none	9e-6	0	62	9e-6
chr9-092764801-AGCCGCCGCCGCTGCCGCCGCC-AGCCGCCGCCGCCGCCGCCGCCGCCGCCGCTGCCGCCGCC	chr9	92764801	AGCCGCCGCCGCTGCCGCCGCC	AGCCGCCGCCGCCGCCGCCGCCGCCGCCGCTGCCGCCGCC	900038.97	PASS	0	none	2.2000000000000003e-5	0	62	2.2000000000000003e-5
chr9-092764801-AGCCGCCGCCGCTGCCGCCGCC-AGCCGCCGCCGCCGCCGCCGCCGCCGCTGCCGCCGCC	chr9	92764801	AGCCGCCGCCGCTGCCGCCGCC	AGCCGCCGCCGCCGCCGCCGCCGCCGCTGCCGCCGCC	900038.97	PASS	0	none	3.600000000000004e-4	0	62	3.600000000000004e-4
chr9-092764801-AGCCGCCGCCGCTGCCGCCGCC-AGCCGCCGCCGCCGCCGCCGCCGCTGCCGCCGCC	chr9	92764801	AGCCGCCGCCGCTGCCGCCGCC	AGCCGCCGCCGCCGCCGCCGCCGCTGCCGCCGCC	900038.97	PASS	0	none	0.002635	0	62	0.002635
chr9-092764801-AGCCGCCGCCGCTGCCGCCGCC-AGCCGCCGCCGCCGCCGCCGCTGCCGCCGCC	chr9	92764801	AGCCGCCGCCGCTGCCGCCGCC	AGCCGCCGCCGCCGCCGCCGCTGCCGCCGCC	900038.97	PASS	0	none	0.011317	1	62	0.011317
chr9-092764801-AGCCGCCGCCGCTGCCGCCGCC-AGCCGCCGCCGCCGCCGCTGCCGCCGCC	chr9	92764801	AGCCGCCGCCGCTGCCGCCGCC	AGCCGCCGCCGCCGCCGCTGCCGCCGCC	900038.97	PASS	0	none	0.02380900000000001	0	62	0.02380900000000001
chr9-092764801-AGCCGCCGCCGCTGCCGCCGCC-AGCCGCCGCCGCCGCTGCCGCCGCC	chr9	92764801	AGCCGCCGCCGCTGCCGCCGCC	AGCCGCCGCCGCCGCTGCCGCCGCC	900038.97	PASS	0	none	0.08604400000000001	6	62	0.08604400000000001
chr9-092764801-AGCCGCCGCCGCTGCCGCCGCC-AGCCGCCGCCGCTGCCGCCGCCGCTGCCGCCGCC	chr9	92764801	AGCCGCCGCCGCTGCCGCCGCC	AGCCGCCGCCGCTGCCGCCGCCGCTGCCGCCGCC	900038.97	PASS	0	none	0	0	62	1e-6
chr9-092764801-AGCCGCCGCCGCTGCCGCCGCC-AGCCGCCGCTGCCGCCGCC	chr9	92764801	AGCCGCCGCCGCTGCCGCCGCC	AGCCGCCGCTGCCGCCGCC	900038.97	PASS	0	none	0	0	62	1e-6
chr9-092764813-TGCCGCCGCCGCC-*	chr9	92764813	TGCCGCCGCCGCC	*	968493	PASS	0	none	5.860000000000005e-4	0	36	5.860000000000005e-4
chr9-092764813-TGCCGCCGCCGCC-CGCCGCCGCCGCC	chr9	92764813	TGCCGCCGCCGCC	CGCCGCCGCCGCC	968493	PASS	0	none	0.1522	7	36	0.1522
chr9-092764813-TGCCGCCGCCGCC-T	chr9	92764813	TGCCGCCGCCGCC	T	968493	PASS	0	none	0	0	36	1e-6
chr9-092764813-TGCCGCCGCCGCC-TGCC	chr9	92764813	TGCCGCCGCCGCC	TGCC	968493	PASS	0	none	2.2899999999999996e-4	0	36	2.2899999999999996e-4
chr9-092764813-TGCCGCCGCCGCC-TGCCGCC	chr9	92764813	TGCCGCCGCCGCC	TGCCGCC	968493	PASS	0	none	0	0	36	1e-6
chr9-092764813-TGCCGCCGCCGCC-TGCCGCCGCC	chr9	92764813	TGCCGCCGCCGCC	TGCCGCCGCC	968493	PASS	0	none	0.00120199999999999	0	36	0.00120199999999999
chr9-092764813-TGCCGCCGCCGCC-TGCCGCCGCCGCCGCC	chr9	92764813	TGCCGCCGCCGCC	TGCCGCCGCCGCCGCC	968493	PASS	0	none	2.2899999999999996e-4	0	36	2.2899999999999996e-4
chr9-092764813-TGCCGCCGCCGCC-TGCCGCCGCCGCCGCCGCCGCCGCC	chr9	92764813	TGCCGCCGCCGCC	TGCCGCCGCCGCCGCCGCCGCCGCC	968493	PASS	0	none	0	0	36	1e-6
chr9-092764831-CCTGCCCCGACG-C	chr9	92764831	CCTGCCCCGACG	C	19665.97	VQSRTrancheINDEL99.00to99.50	0.0017874	amr	0.00117599999999999	0	0	0.0017874
chr9-092764831-CCTGCCCCGACG-CGCCCCGACG	chr9	92764831	CCTGCCCCGACG	CGCCCCGACG	19665.97	VQSRTrancheINDEL99.00to99.50	0	none	0.006913	0	0	0.006913
chr9-092764831-CCTGCCCCGACG-CGCTGCCCCGACG	chr9	92764831	CCTGCCCCGACG	CGCTGCCCCGACG	19665.97	VQSRTrancheINDEL99.00to99.50	0	none	1.27e-4	0	0	1.27e-4
chr9-092764833-T-*	chr9	92764833	T	*	608	VQSRTrancheSNP99.80to99.90	0	none	0.00833499999999999	0	0	0.00833499999999999
chr9-092764833-T-C	chr9	92764833	T	C	608	VQSRTrancheSNP99.80to99.90	2.832e-5	sas	1.27e-4	0	0	1.27e-4
chr9-092764833-T-G	chr9	92764833	T	G	608	VQSRTrancheSNP99.80to99.90	5.1e-7	nfe	9e-6	0	0	9e-6
chr9-092764836-CCCGACG-*	chr9	92764836	CCCGACG	*	131.97	VQSRTrancheINDEL95.00to96.00	0	none	0.00117599999999999	0	0	0.00117599999999999
chr9-092764836-CCCGACG-C	chr9	92764836	CCCGACG	C	131.97	VQSRTrancheINDEL95.00to96.00	4.4e-7	nfe	2.2000000000000003e-5	0	0	2.2000000000000003e-5
chr9-092764838-C-*	chr9	92764838	C	*	2871	PASS	0	none	0.00124899999999999	0	0	0.00124899999999999
chr9-092764838-C-T	chr9	92764838	C	T	2871	PASS	4.7e-7	nfe	0.00119999999999999	0	0	0.00119999999999999
chr9-092809563-T-G	chr9	92809563	T	G	776	PASS	4.4449e-4	sas	7.030000000000006e-4	0	94	7.030000000000006e-4
chr9-092809582-T-G	chr9	92809582	T	G	187	PASS	3.5333e-4	mid	1.47e-4	0	102	3.5333e-4
chr9-092809657-T-C	chr9	92809657	T	C	1415375	PASS	0.18185	afr	0.08414700000000001	12	134	0.18185
chr9-092809724-C-T	chr9	92809724	C	T	548431	PASS	0.024136	nfe	0.01846300000000001	4	134	0.024136
chr9-092809912-C-A	chr9	92809912	C	A	721380	PASS	0	none	0	0	134	1e-6
chr9-092809912-C-T	chr9	92809912	C	T	721380	PASS	0.11402	afr	0.03452800000000001	5	134	0.11402
chr9-092809913-G-A	chr9	92809913	G	A	36281	PASS	0.0024226	nfe	0.00137499999999999	1	134	0.0024226
chr9-092809965-G-A	chr9	92809965	G	A	13247193	PASS	0.67766	nfe	0.5922530000000006	82	134	0.67766
chr9-092813468-T-C	chr9	92813468	T	C	359099	PASS	0.085415	sas	0.034564	7	116	0.085415
chr9-092813545-G-A	chr9	92813545	G	A	385	PASS	0	none	0	1	130	1e-6
chr9-092814140-G-A	chr9	92814140	G	A	1491409	PASS	0.71109	eas	0.184308	28	134	0.71109
chr9-092818444-TTTTG-T	chr9	92818444	TTTTG	T	8162903.97	PASS	0.6738	afr	0.359039	0	0	0.6738
chr9-092818445-TTTG-*	chr9	92818445	TTTG	*	3338.97	PASS	0	none	0.359039	0	0	0.359039
chr9-092818445-TTTG-T	chr9	92818445	TTTG	T	3338.97	PASS	1.1303e-4	sas	9e-6	0	0	1.1303e-4
chr9-092818447-TG-*	chr9	92818447	TG	*	996.97	VQSRTrancheINDEL97.00to99.00	0	none	0.359093	0	0	0.359093
chr9-092818447-TG-T	chr9	92818447	TG	T	996.97	VQSRTrancheINDEL97.00to99.00	0	none	0	0	0	1e-6
chr9-092818463-GTTT-*	chr9	92818463	GTTT	*	7197074	PASS	0	none	1.6699999999999994e-4	0	0	1.6699999999999994e-4
chr9-092818463-GTTT-G	chr9	92818463	GTTT	G	7197074	PASS	3.06e-6	nfe	5.2999999999999994e-5	0	0	5.2999999999999994e-5
chr9-092818463-GTTT-GT	chr9	92818463	GTTT	GT	7197074	PASS	0	none	0.01661	0	0	0.01661
chr9-092818463-GTTT-GTT	chr9	92818463	GTTT	GTT	7197074	PASS	0	none	0.4224129999999998	0	0	0.4224129999999998
chr9-092818463-GTTT-GTTTT	chr9	92818463	GTTT	GTTTT	7197074	PASS	0	none	0.003032	0	0	0.003032
chr9-092818463-GTTT-GTTTTT	chr9	92818463	GTTT	GTTTTT	7197074	PASS	0	none	9e-6	0	0	9e-6
chr9-092818463-GTTT-TTTT	chr9	92818463	GTTT	TTTT	7197074	PASS	0	none	1.87e-4	0	0	1.87e-4
chr9-092822364-C-T	chr9	92822364	C	T	655002	PASS	0.16324	nfe	0.09295700000000004	0	0	0.16324
chr9-092826614-A-G	chr9	92826614	A	G	583929	PASS	0.38918	eas	0.089348	0	0	0.38918
chr9-092826690-T-C	chr9	92826690	T	C	428406	PASS	0.20381	nfe	0.094829	0	0	0.20381
chr9-092836735-ATCTTTTTTTT-A	chr9	92836735	ATCTTTTTTTT	A	11527.97	PASS	0.0016431	nfe	8.210000000000002e-4	1	134	0.0016431
chr9-092836735-ATCTTTTTTTT-ACTTTTTTTT	chr9	92836735	ATCTTTTTTTT	ACTTTTTTTT	11527.97	PASS	0	none	9e-6	0	134	9e-6
chr9-092836737-CTT-*	chr9	92836737	CTT	*	1562077.97	PASS	0	none	8.210000000000002e-4	1	134	8.210000000000002e-4
chr9-092836737-CTT-C	chr9	92836737	CTT	C	1562077.97	PASS	0	none	0	0	134	1e-6
chr9-092836737-CTT-CT	chr9	92836737	CTT	CT	1562077.97	PASS	0	none	0.187003	21	134	0.187003
chr9-092836737-CTT-CTTT	chr9	92836737	CTT	CTTT	1562077.97	PASS	0	none	0.00139899999999999	0	134	0.00139899999999999
chr9-092836737-CTT-CTTTT	chr9	92836737	CTT	CTTTT	1562077.97	PASS	0	none	0	0	134	1e-6
chr9-092836738-TTTTTTTTTC-*	chr9	92836738	TTTTTTTTTC	*	3575	PASS	0	none	0.18808100000000005	22	134	0.18808100000000005
chr9-092836738-TTTTTTTTTC-CTTTTTTTTC	chr9	92836738	TTTTTTTTTC	CTTTTTTTTC	3575	PASS	0	none	9e-6	0	134	9e-6
chr9-092836738-TTTTTTTTTC-T	chr9	92836738	TTTTTTTTTC	T	3575	PASS	0.0068803	amr	2.09e-4	0	134	0.0068803
chr9-092836738-TTTTTTTTTC-TTTTTTTTCTTTTTTTTC	chr9	92836738	TTTTTTTTTC	TTTTTTTTCTTTTTTTTC	3575	PASS	0	none	0	0	134	1e-6
chr9-092836741-T-*	chr9	92836741	T	*	407	PASS	0	none	0.00108399999999999	1	134	0.00108399999999999
chr9-092836741-T-C	chr9	92836741	T	C	407	PASS	7.884e-5	nfe	9e-6	0	134	7.884e-5
chr9-092836800-C-T	chr9	92836800	C	T	2912357	PASS	0.49908	afr	0.206141	22	134	0.49908
chr9-092837063-G-GA	chr9	92837063	G	GA	1676794.97	PASS	0.19456	eas	0.05226000000000002	7	134	0.19456
chr9-092837302-G-A	chr9	92837302	G	A	2245085	PASS	0.069854	mid	0.05215300000000002	4	134	0.069854
chr9-092837516-C-A	chr9	92837516	C	A	242291	PASS	0.0082486	sas	0.006318	2	134	0.0082486
chr9-092837543-G-A	chr9	92837543	G	A	7903731	PASS	0.35077	afr	0.200668	22	134	0.35077
chr9-092837557-G-A	chr9	92837557	G	A	1941705	PASS	0.18524	eas	0.05135100000000001	7	134	0.18524
chr9-092837566-C-A	chr9	92837566	C	A	8079540	PASS	0.01021	eas	2.2999999999999995e-4	0	134	0.01021
chr9-092837566-C-T	chr9	92837566	C	T	8079540	PASS	0.48719	afr	0.211696	22	134	0.48719
chr9-092837821-TA-*	chr9	92837821	TA	*	46214.97	PASS	0	none	1.27e-4	0	134	1.27e-4
chr9-092837821-TA-T	chr9	92837821	TA	T	46214.97	PASS	0.037374	afr	0.007301	1	134	0.037374
chr9-092837822-ATTTT-*	chr9	92837822	ATTTT	*	1383317	ExcessHet	0	none	0.007194	1	110	0.007194
chr9-092837822-ATTTT-A	chr9	92837822	ATTTT	A	1383317	ExcessHet	0	none	0	0	110	1e-6
chr9-092837822-ATTTT-AT	chr9	92837822	ATTTT	AT	1383317	ExcessHet	0	none	7.970000000000003e-4	0	110	7.970000000000003e-4
chr9-092837822-ATTTT-ATT	chr9	92837822	ATTTT	ATT	1383317	ExcessHet	0	none	0.002865	0	110	0.002865
chr9-092837822-ATTTT-ATTT	chr9	92837822	ATTTT	ATTT	1383317	ExcessHet	0	none	0.25070199999999937	36	110	0.25070199999999937
chr9-092837822-ATTTT-ATTTTT	chr9	92837822	ATTTT	ATTTTT	1383317	ExcessHet	0	none	0.02410700000000001	5	110	0.02410700000000001
chr9-092837822-ATTTT-ATTTTTT	chr9	92837822	ATTTT	ATTTTTT	1383317	ExcessHet	0	none	8.9e-5	0	110	8.9e-5
chr9-092837822-ATTTT-CTTTT	chr9	92837822	ATTTT	CTTTT	1383317	ExcessHet	0	none	0	0	110	1e-6
chr9-092837822-ATTTT-TTTTT	chr9	92837822	ATTTT	TTTTT	1383317	ExcessHet	0	none	4.720000000000004e-4	0	110	4.720000000000004e-4
chr9-092837868-TAGG-T	chr9	92837868	TAGG	T	629259.97	PASS	0.1624	eas	0.06527300000000001	8	128	0.1624
chr9-092837870-G-*	chr9	92837870	G	*	53	PASS	0	none	0.06528300000000001	8	134	0.06528300000000001
chr9-092837870-G-A	chr9	92837870	G	A	53	PASS	0	none	0	0	134	1e-6
chr9-092845966-C-G	chr9	92845966	C	G	4642145	PASS	0.81929	afr	0.5769260000000004	70	130	0.81929
chr9-092846246-G-C	chr9	92846246	G	C	308362	PASS	0.012383	nfe	0.00862599999999998	2	134	0.012383
chr9-092846376-T-C	chr9	92846376	T	C	1037237	PASS	0.036872	sas	0.02044300000000001	2	134	0.036872
chr9-092848153-T-C	chr9	92848153	T	C	1710	PASS	0	none	0	1	134	1e-6
chr9-092848493-C-T	chr9	92848493	C	T	281302	PASS	0.013624	sas	0.00846999999999998	1	134	0.013624
chr9-092856323-TAA-*	chr9	92856323	TAA	*	3938157	ExcessHet	0	none	5.2999999999999994e-5	0	120	5.2999999999999994e-5
chr9-092856323-TAA-AAA	chr9	92856323	TAA	AAA	3938157	ExcessHet	0	none	5.180000000000002e-4	0	120	5.180000000000002e-4
chr9-092856323-TAA-T	chr9	92856323	TAA	T	3938157	ExcessHet	0.0051656	eas	0.00142299999999999	0	120	0.0051656
chr9-092856323-TAA-TA	chr9	92856323	TAA	TA	3938157	ExcessHet	0	none	0.14482500000000004	17	120	0.14482500000000004
chr9-092856323-TAA-TAAA	chr9	92856323	TAA	TAAA	3938157	ExcessHet	0	none	0.2690609999999998	36	120	0.2690609999999998
chr9-092856323-TAA-TAAAA	chr9	92856323	TAA	TAAAA	3938157	ExcessHet	0	none	0.09691000000000002	14	120	0.09691000000000002
chr9-092856323-TAA-TAAAAA	chr9	92856323	TAA	TAAAAA	3938157	ExcessHet	0	none	0.00784299999999998	0	120	0.00784299999999998
chr9-092856323-TAA-TAAAAAA	chr9	92856323	TAA	TAAAAAA	3938157	ExcessHet	0	none	3.3800000000000046e-4	0	120	3.3800000000000046e-4
chr9-092856323-TAA-TAAAAAAA	chr9	92856323	TAA	TAAAAAAA	3938157	ExcessHet	0	none	5.2999999999999994e-5	0	120	5.2999999999999994e-5
chr9-092856323-TAA-TAAAAAAAAA	chr9	92856323	TAA	TAAAAAAAAA	3938157	ExcessHet	0	none	0	0	120	1e-6
chr9-092856323-TAA-TAACAAAAA	chr9	92856323	TAA	TAACAAAAA	3938157	ExcessHet	0	none	0	0	120	1e-6
chr9-092856323-TAA-TAACAAAAAAAAA	chr9	92856323	TAA	TAACAAAAAAAAA	3938157	ExcessHet	0	none	0	0	120	1e-6
chr9-092856323-TAA-TAATAAAA	chr9	92856323	TAA	TAATAAAA	3938157	ExcessHet	0	none	0	0	120	1e-6
chr9-092856375-CAAA-*	chr9	92856375	CAAA	*	2534370	ExcessHet	0	none	3.3800000000000046e-4	0	108	3.3800000000000046e-4
chr9-092856375-CAAA-AAAA	chr9	92856375	CAAA	AAAA	2534370	ExcessHet	0	none	0.003471	0	108	0.003471
chr9-092856375-CAAA-C	chr9	92856375	CAAA	C	2534370	ExcessHet	0	none	0	0	108	1e-6
chr9-092856375-CAAA-CA	chr9	92856375	CAAA	CA	2534370	ExcessHet	0	none	0.003193	0	108	0.003193
chr9-092856375-CAAA-CAA	chr9	92856375	CAAA	CAA	2534370	ExcessHet	0	none	0.34383899999999945	44	108	0.34383899999999945
chr9-092856375-CAAA-CAAAA	chr9	92856375	CAAA	CAAAA	2534370	ExcessHet	0	none	0.08682200000000002	10	108	0.08682200000000002
chr9-092856375-CAAA-CAAAAA	chr9	92856375	CAAA	CAAAAA	2534370	ExcessHet	0	none	0.001964	1	108	0.001964
chr9-092856375-CAAA-CAAAAAA	chr9	92856375	CAAA	CAAAAAA	2534370	ExcessHet	0	none	9e-6	0	108	9e-6
chr9-092856376-A-*	chr9	92856376	A	*	307	PASS	0	none	0.34825099999999953	46	112	0.34825099999999953
chr9-092856376-A-C	chr9	92856376	A	C	307	PASS	0	none	0	0	112	1e-6
chr9-092856376-A-G	chr9	92856376	A	G	307	PASS	0	none	0	0	112	1e-6
chr9-092877724-A-C	chr9	92877724	A	C	960126	PASS	0.10649	sas	0.05942400000000002	11	134	0.10649
chr9-092877889-C-T	chr9	92877889	C	T	360950	PASS	0.029271	nfe	0.01640700000000001	3	134	0.029271
chr9-092878077-A-C	chr9	92878077	A	C	71400	PASS	0.012011	nfe	0.00898699999999999	4	122	0.012011
chr9-092878099-G-A	chr9	92878099	G	A	849224	PASS	0.44033	eas	0.13474600000000003	12	122	0.44033
chr9-092882432-G-A	chr9	92882432	G	A	25817	PASS	9.2655e-4	nfe	9.640000000000004e-4	2	134	9.640000000000004e-4
chr9-092882509-G-C	chr9	92882509	G	C	672985	PASS	0.032767	sas	0.02263800000000002	2	134	0.032767
chr9-092882526-A-G	chr9	92882526	A	G	1461099	PASS	0.079932	afr	0.04713300000000001	4	134	0.079932
chr9-092882554-C-T	chr9	92882554	C	T	1749068	PASS	0.10986	sas	0.054077	7	134	0.10986
chr9-092882591-A-G	chr9	92882591	A	G	8443304	PASS	0.32834	sas	0.1842	19	134	0.32834
chr9-092882688-C-T	chr9	92882688	C	T	6367161	PASS	0.1972	sas	0.11408500000000002	11	134	0.1972
chr9-092882738-A-C	chr9	92882738	A	C	22532613	PASS	0.43235	amr	0.3557549999999997	42	134	0.43235
chr9-092882907-CG-C	chr9	92882907	CG	C	523638.97	PASS	0.20159	afr	0.02121000000000002	1	134	0.20159
chr9-092882908-G-*	chr9	92882908	G	*	5461	PASS	0	none	0.02121000000000002	1	134	0.02121000000000002
chr9-092882908-G-A	chr9	92882908	G	A	5461	PASS	2.5801e-4	mid	1.0799999999999996e-4	0	134	2.5801e-4
chr9-092882908-G-C	chr9	92882908	G	C	5461	PASS	0	none	9e-6	0	134	9e-6
chr9-092883794-C-T	chr9	92883794	C	T	395653	PASS	0.066871	afr	0.01561499999999999	2	130	0.066871
chr9-092884207-T-C	chr9	92884207	T	C	2143405	VQSRTrancheSNP99.70to99.80	0.21644	eas	0.06169700000000002	9	134	0.21644
chr9-092884424-C-T	chr9	92884424	C	T	212964	PASS	0.010269	nfe	0.005108	3	134	0.010269
chr9-092884523-C-T	chr9	92884523	C	T	420	VQSRTrancheSNP99.90to99.95	8.24e-5	nfe	0	1	134	8.24e-5
chr9-092884581-T-C	chr9	92884581	T	C	3425482	VQSRTrancheSNP99.95to100.00	0.067412	nfe	0.05137800000000001	9	134	0.067412
chr9-092884581-T-G	chr9	92884581	T	G	3425482	VQSRTrancheSNP99.95to100.00	7.47e-6	amr	9e-6	0	134	9e-6
chr9-092884838-T-C	chr9	92884838	T	C	38010021	PASS	0.72621	afr	0.5205950000000006	63	134	0.72621
chr9-092885037-C-T	chr9	92885037	C	T	1108827	PASS	0.034782	sas	0.009798	1	134	0.034782
chr9-092885245-C-A	chr9	92885245	C	A	61680417	PASS	0.72599	afr	0.5205680000000007	63	134	0.72599
chr9-092885304-C-T	chr9	92885304	C	T	635309	PASS	0.010325	nfe	0.005854	3	134	0.010325
chr9-092885342-C-T	chr9	92885342	C	T	11041	PASS	7.257e-5	nfe	3.6999999999999985e-5	1	134	7.257e-5
chr9-092885415-C-T	chr9	92885415	C	T	9133795	PASS	0.18051	eas	0.107609	16	134	0.18051
chr9-092885454-A-G	chr9	92885454	A	G	303598	PASS	0.052494	afr	0.004237	1	134	0.052494
chr9-092885692-G-C	chr9	92885692	G	C	43860317	PASS	0.72578	afr	0.5204600000000007	63	134	0.72578
chr9-092885915-C-T	chr9	92885915	C	T	1743744	PASS	0.059304	afr	0.01711800000000001	2	134	0.059304
chr9-092886148-C-T	chr9	92886148	C	T	57963274	PASS	0.59738	eas	0.49086299999999944	61	134	0.59738
chr9-092886159-C-T	chr9	92886159	C	T	59825249	PASS	0.63884	afr	0.5121540000000007	63	134	0.63884
chr9-092886295-C-A	chr9	92886295	C	A	2318378	PASS	0.045872	sas	0.02422600000000001	3	134	0.045872
chr9-092886693-A-G	chr9	92886693	A	G	1544976	PASS	0.058993	afr	0.01709200000000001	2	134	0.058993
chr9-092886713-G-T	chr9	92886713	G	T	4426425	PASS	0.066759	nfe	0.05041700000000002	9	134	0.066759
chr9-092886761-G-A	chr9	92886761	G	A	1696753	PASS	0.059023	afr	0.01719700000000001	2	134	0.059023
chr9-092886761-G-T	chr9	92886761	G	T	1696753	PASS	4.56e-6	nfe	7.099999999999998e-5	0	134	7.099999999999998e-5
chr9-092886847-C-G	chr9	92886847	C	G	4538099	PASS	0.17994	eas	0.041851	5	134	0.17994
chr9-092886851-A-C	chr9	92886851	A	C	328425	PASS	0.006475	nfe	0.002841	1	134	0.006475
chr9-092887042-C-T	chr9	92887042	C	T	230640	PASS	0.0022355	nfe	0.00179199999999999	1	134	0.0022355
chr9-092887454-G-A	chr9	92887454	G	A	22423	PASS	3.346e-5	nfe	1.27e-4	1	134	1.27e-4
chr9-092887761-CGGGGCA-*	chr9	92887761	CGGGGCA	*	53315714	PASS	0	none	1.47e-4	0	134	1.47e-4
chr9-092887761-CGGGGCA-C	chr9	92887761	CGGGGCA	C	53315714	PASS	0.72536	afr	0.5201890000000007	63	134	0.72536
chr9-092887761-CGGGGCA-TGGGGCA	chr9	92887761	CGGGGCA	TGGGGCA	53315714	PASS	0	none	9e-6	0	134	9e-6
chr9-092887762-G-*	chr9	92887762	G	*	11223	PASS	0	none	0.5204600000000007	63	134	0.5204600000000007
chr9-092887762-G-A	chr9	92887762	G	A	11223	PASS	2.686e-5	nfe	9e-6	0	134	2.686e-5
chr9-092887764-GGC-*	chr9	92887764	GGC	*	8698.97	PASS	0	none	0.5204620000000006	63	134	0.5204620000000006
chr9-092887764-GGC-G	chr9	92887764	GGC	G	8698.97	PASS	3.888e-4	mid	2.2000000000000003e-5	0	134	3.888e-4
chr9-092887767-AGGGG-*	chr9	92887767	AGGGG	*	52669	PASS	0	none	0.5201920000000007	63	134	0.5201920000000007
chr9-092887767-AGGGG-A	chr9	92887767	AGGGG	A	52669	PASS	3.8806e-4	mid	2.2000000000000003e-5	0	134	3.8806e-4
chr9-092887767-AGGGG-TGGGG	chr9	92887767	AGGGG	TGGGG	52669	PASS	0	none	1.47e-4	0	134	1.47e-4
chr9-092887825-A-G	chr9	92887825	A	G	46664422	PASS	0.83451	afr	0.6404350000000006	74	134	0.83451
chr9-092887883-G-T	chr9	92887883	G	T	124541	PASS	0.0022102	nfe	0.00179199999999999	1	134	0.0022102
chr9-092888408-G-T	chr9	92888408	G	T	1774303	PASS	0.11388	sas	0.058621	8	134	0.11388
chr9-092888810-C-T	chr9	92888810	C	T	30803	PASS	0.017822	nfe	0.005781	0	0	0.017822
chr9-092898281-A-C	chr9	92898281	A	C	18453	PASS	0.011188	nfe	0.003698	1	98	0.011188
chr9-092898317-T-G	chr9	92898317	T	G	772	PASS	3.775e-5	nfe	3.6999999999999985e-5	1	120	3.775e-5
chr9-092913272-G-A	chr9	92913272	G	A	245482	PASS	0.24903	eas	0.03221400000000002	2	134	0.24903
chr9-092913454-C-A	chr9	92913454	C	A	220271	PASS	0.24899	eas	0.031895	2	134	0.24899
chr9-092913454-C-T	chr9	92913454	C	T	220271	PASS	0	none	0	0	134	1e-6
chr9-092913489-G-A	chr9	92913489	G	A	410488	PASS	0.16557	eas	0.079996	18	124	0.16557
chr9-092914136-T-A	chr9	92914136	T	A	85892	PASS	7.668e-5	sas	2.5100000000000014e-4	0	84	2.5100000000000014e-4
chr9-092914136-T-G	chr9	92914136	T	G	85892	PASS	0.03689	nfe	0.01554299999999999	2	84	0.03689
chr9-092914525-C-A	chr9	92914525	C	A	219038	PASS	0.067877	nfe	0.03759300000000001	9	112	0.067877
chr9-092914547-A-T	chr9	92914547	A	T	190056	PASS	0.17909	eas	0.02957200000000001	4	86	0.17909
chr9-092917477-T-A	chr9	92917477	T	A	1458005	PASS	0	none	0	0	36	1e-6
chr9-092917477-T-C	chr9	92917477	T	C	1458005	PASS	0.54871	afr	0.25154299999999946	10	36	0.54871
chr9-092917574-T-C	chr9	92917574	T	C	340438	PASS	0.184	eas	0.043755	6	76	0.184
chr9-092917593-C-G	chr9	92917593	C	G	2334746	PASS	0.56125	afr	0.2849979999999999	30	94	0.56125
chr9-092917593-C-T	chr9	92917593	C	T	2334746	PASS	0	none	0	0	94	1e-6
chr9-092919668-CT-C	chr9	92919668	CT	C	255384	PASS	8.773e-5	nfe	2.2000000000000003e-5	0	0	8.773e-5
chr9-092919668-CT-CTT	chr9	92919668	CT	CTT	255384	PASS	0	none	0.121973	0	0	0.121973
chr9-092919668-CT-CTTT	chr9	92919668	CT	CTTT	255384	PASS	0	none	5.2999999999999994e-5	0	0	5.2999999999999994e-5
chr9-092919668-CT-TT	chr9	92919668	CT	TT	255384	PASS	0	none	0	0	0	1e-6
chr9-092920019-C-T	chr9	92920019	C	T	2134513	PASS	0.57444	afr	0.3425689999999994	20	50	0.57444
chr9-092920946-C-G	chr9	92920946	C	G	1550149	PASS	0.53107	afr	0.3117539999999997	35	100	0.53107
chr9-092921084-T-C	chr9	92921084	T	C	2743883	PASS	0.0034352	eas	9e-6	0	134	0.0034352
chr9-092921084-T-G	chr9	92921084	T	G	2743883	PASS	0.58349	afr	0.36783499999999936	45	134	0.58349
chr9-092921271-T-A	chr9	92921271	T	A	51614	PASS	0.0059239	nfe	0.003753	1	134	0.0059239
chr9-092921271-T-C	chr9	92921271	T	C	51614	PASS	3.576e-5	nfe	0	0	134	3.576e-5
chr9-092921285-T-A	chr9	92921285	T	A	727315	PASS	0.19576	eas	0.05950400000000001	9	134	0.19576
chr9-092976101-C-G	chr9	92976101	C	G	7821964	PASS	0.67424	afr	0.5684900000000003	72	134	0.67424
chr9-092976101-C-T	chr9	92976101	C	T	7821964	PASS	7.71e-6	nfe	2.2000000000000003e-5	0	134	2.2000000000000003e-5
chr9-092976232-G-A	chr9	92976232	G	A	4904	PASS	7.855e-5	amr	1.0799999999999996e-4	1	134	1.0799999999999996e-4
chr9-092976499-C-A	chr9	92976499	C	A	36193771	PASS	0.65646	sas	0.5994260000000007	72	134	0.65646
chr9-093003132-CTTTT-C	chr9	93003132	CTTTT	C	1036767	ExcessHet	3.21e-6	nfe	9e-6	0	120	9e-6
chr9-093003132-CTTTT-CT	chr9	93003132	CTTTT	CT	1036767	ExcessHet	0	none	0.002064	0	120	0.002064
chr9-093003132-CTTTT-CTT	chr9	93003132	CTTTT	CTT	1036767	ExcessHet	0	none	0.03507300000000001	5	120	0.03507300000000001
chr9-093003132-CTTTT-CTTT	chr9	93003132	CTTTT	CTTT	1036767	ExcessHet	0	none	0.29650899999999974	31	120	0.29650899999999974
chr9-093003132-CTTTT-CTTTTT	chr9	93003132	CTTTT	CTTTTT	1036767	ExcessHet	0	none	0.073905	11	120	0.073905
chr9-093003132-CTTTT-CTTTTTT	chr9	93003132	CTTTT	CTTTTTT	1036767	ExcessHet	0	none	0.00189099999999999	0	120	0.00189099999999999
chr9-093003132-CTTTT-CTTTTTTT	chr9	93003132	CTTTT	CTTTTTTT	1036767	ExcessHet	0	none	2.2000000000000003e-5	0	120	2.2000000000000003e-5
chr9-093003132-CTTTT-TTTTT	chr9	93003132	CTTTT	TTTTT	1036767	ExcessHet	0	none	0	0	120	1e-6
chr9-093004149-C-T	chr9	93004149	C	T	307596	PASS	0.11365	afr	0.01215099999999999	1	134	0.11365
chr9-093004189-A-T	chr9	93004189	A	T	13726116	PASS	0.90261	afr	0.647285	77	134	0.90261
chr9-093006166-G-A	chr9	93006166	G	A	902798	PASS	0.25642	amr	0.05752500000000001	1	134	0.25642
chr9-093010185-G-A	chr9	93010185	G	A	164145	PASS	0.023221	nfe	0.01249199999999999	1	134	0.023221
chr9-093010456-GGAGA-G	chr9	93010456	GGAGA	G	4458841.97	PASS	0.46768	afr	0.273225	28	132	0.46768
chr9-093010456-GGAGA-GGA	chr9	93010456	GGAGA	GGA	4458841.97	PASS	0	none	8.9e-5	0	132	8.9e-5
chr9-093010478-ATG-A	chr9	93010478	ATG	A	763	VQSRTrancheINDEL95.00to96.00	0	none	0	0	116	1e-6
chr9-093010478-ATG-TTG	chr9	93010478	ATG	TTG	763	VQSRTrancheINDEL95.00to96.00	0	none	9.160000000000004e-4	1	116	9.160000000000004e-4
chr9-093010517-AAGAGAC-A	chr9	93010517	AAGAGAC	A	6201205.97	PASS	4.0654e-4	sas	0	0	134	4.0654e-4
chr9-093010517-AAGAGAC-AAGAGACAGAGAC	chr9	93010517	AAGAGAC	AAGAGACAGAGAC	6201205.97	PASS	0	none	0.5361530000000008	64	134	0.5361530000000008
chr9-093010517-AAGAGAC-AAGAGTCAGAGAC	chr9	93010517	AAGAGAC	AAGAGTCAGAGAC	6201205.97	PASS	0	none	3.6999999999999985e-5	0	134	3.6999999999999985e-5
chr9-093010528-A-ACAGAGG	chr9	93010528	A	ACAGAGG	36754.97	PASS	0.0049502	nfe	0.003397	2	134	0.0049502
chr9-093010536-AGGG-A	chr9	93010536	AGGG	A	806	VQSRTrancheINDEL95.00to96.00	1.0122e-4	nfe	8.9e-5	0	122	1.0122e-4
chr9-093010536-AGGG-TGGG	chr9	93010536	AGGG	TGGG	806	VQSRTrancheINDEL95.00to96.00	0	none	7.500000000000004e-4	0	122	7.500000000000004e-4
chr9-093014100-C-T	chr9	93014100	C	T	77906	PASS	0.056886	eas	0.005596	1	134	0.056886
chr9-093015637-TA-AA	chr9	93015637	TA	AA	25203	ExcessHet	0	none	0	0	128	1e-6
chr9-093015637-TA-T	chr9	93015637	TA	T	25203	ExcessHet	0.001085	nfe	0.00794799999999998	0	128	0.00794799999999998
chr9-093015637-TA-TAA	chr9	93015637	TA	TAA	25203	ExcessHet	0	none	0.01687800000000002	0	128	0.01687800000000002
chr9-093015637-TA-TAAA	chr9	93015637	TA	TAAA	25203	ExcessHet	0	none	2.2000000000000003e-5	0	128	2.2000000000000003e-5
chr9-093015689-G-A	chr9	93015689	G	A	777221	PASS	0	none	0	0	134	1e-6
chr9-093015689-G-T	chr9	93015689	G	T	777221	PASS	0.14823	afr	0.049909	10	134	0.14823
chr9-093015833-G-C	chr9	93015833	G	C	1244906	PASS	0.146	afr	0.049348	10	134	0.146
chr9-093017985-A-G	chr9	93017985	A	G	3361096	PASS	0.28236	afr	0.198636	32	132	0.28236
chr9-093018183-A-G	chr9	93018183	A	G	37526428	PASS	0.99439	sas	0.9889410000000004	133	134	0.99439
chr9-093018214-C-T	chr9	93018214	C	T	1693	PASS	2.985e-5	amr	2.2000000000000003e-5	1	134	2.985e-5
chr9-093019711-C-A	chr9	93019711	C	A	59189	PASS	0.0045336	nfe	0.003447	1	126	0.0045336
chr9-093020250-G-A	chr9	93020250	G	A	1655	PASS	1.0325e-4	sas	9e-6	1	134	1.0325e-4
chr9-093020385-C-T	chr9	93020385	C	T	7547681	PASS	0.39631	amr	0.2905729999999994	33	134	0.39631
chr9-093020709-T-C	chr9	93020709	T	C	3186360	PASS	0.86148	afr	0.5245170000000006	51	96	0.86148
chr9-093022203-A-T	chr9	93022203	A	T	4787829	PASS	0.87745	afr	0.5648370000000003	74	134	0.87745
chr9-093022213-C-T	chr9	93022213	C	T	520403	PASS	0.16332	eas	0.05731100000000001	9	134	0.16332
chr9-093022227-A-T	chr9	93022227	A	T	1167425	PASS	0.18993	sas	0.14005600000000001	20	132	0.18993
chr9-093022338-C-A	chr9	93022338	C	A	261402	PASS	0.025837	nfe	0.014802	2	134	0.025837
chr9-093030106-C-T	chr9	93030106	C	T	429284	PASS	0.086639	afr	0.043664	7	134	0.086639
chr9-093032664-TCCTCCCGCCCACTCCA-*	chr9	93032664	TCCTCCCGCCCACTCCA	*	9473537.97	PASS	0	none	9e-6	0	134	9e-6
chr9-093032664-TCCTCCCGCCCACTCCA-T	chr9	93032664	TCCTCCCGCCCACTCCA	T	9473537.97	PASS	0.4335	afr	0.2812579999999997	29	134	0.4335
chr9-093032679-CACCTCCCGCCCACTCT-*	chr9	93032679	CACCTCCCGCCCACTCT	*	8405.97	PASS	0	none	0.2812579999999997	29	134	0.2812579999999997
chr9-093032679-CACCTCCCGCCCACTCT-C	chr9	93032679	CACCTCCCGCCCACTCT	C	8405.97	PASS	1.5921e-4	afr	7.099999999999998e-5	0	134	1.5921e-4
chr9-093032945-A-G	chr9	93032945	A	G	395930	PASS	0.24768	amr	0.00826199999999999	1	134	0.24768
chr9-093033281-CCTCCTCCTCCTCCCCGTCCCCTTCTCCTCCTCCTCCCCGTCCCCTT-*	chr9	93033281	CCTCCTCCTCCTCCCCGTCCCCTTCTCCTCCTCCTCCCCGTCCCCTT	*	786951.97	PASS	0	none	0.00129699999999999	0	4	0.00129699999999999
chr9-093033281-CCTCCTCCTCCTCCCCGTCCCCTTCTCCTCCTCCTCCCCGTCCCCTT-C	chr9	93033281	CCTCCTCCTCCTCCCCGTCCCCTTCTCCTCCTCCTCCCCGTCCCCTT	C	786951.97	PASS	4.4766e-4	eas	2.2000000000000003e-5	0	4	4.4766e-4
chr9-093033281-CCTCCTCCTCCTCCCCGTCCCCTTCTCCTCCTCCTCCCCGTCCCCTT-CCTCCTCCTCCTCCCCGTCCCCTT	chr9	93033281	CCTCCTCCTCCTCCCCGTCCCCTTCTCCTCCTCCTCCCCGTCCCCTT	CCTCCTCCTCCTCCCCGTCCCCTT	786951.97	PASS	0	none	0.139918	0	4	0.139918
chr9-093033281-CCTCCTCCTCCTCCCCGTCCCCTTCTCCTCCTCCTCCCCGTCCCCTT-CCTCCTCCTCCTCCCCGTCCCCTTCTCCTCCTCCTCCCCGTCCCCTTCTCCTCCTCCTCCCCGTCCCCTT	chr9	93033281	CCTCCTCCTCCTCCCCGTCCCCTTCTCCTCCTCCTCCCCGTCCCCTT	CCTCCTCCTCCTCCCCGTCCCCTTCTCCTCCTCCTCCCCGTCCCCTTCTCCTCCTCCTCCCCGTCCCCTT	786951.97	PASS	0	none	7.240000000000005e-4	0	4	7.240000000000005e-4
chr9-093033282-CTCCTCCTCCTCCCCGTCCCCTT-*	chr9	93033282	CTCCTCCTCCTCCCCGTCCCCTT	*	39653	PASS	0	none	0.1415	0	4	0.1415
chr9-093033282-CTCCTCCTCCTCCCCGTCCCCTT-C	chr9	93033282	CTCCTCCTCCTCCCCGTCCCCTT	C	39653	PASS	0	none	6.999999999999998e-5	0	4	6.999999999999998e-5
chr9-093033282-CTCCTCCTCCTCCCCGTCCCCTT-TTCCTCCTCCTCCCCGTCCCCTT	chr9	93033282	CTCCTCCTCCTCCCCGTCCCCTT	TTCCTCCTCCTCCCCGTCCCCTT	39653	PASS	0	none	0.004171	0	4	0.004171
chr9-093033283-TCCTCCTCCTCCCCGTCCCCTTC-*	chr9	93033283	TCCTCCTCCTCCCCGTCCCCTTC	*	440	PASS	0	none	0.14073300000000002	0	2	0.14073300000000002
chr9-093033283-TCCTCCTCCTCCCCGTCCCCTTC-CCCTCCTCCTCCCCGTCCCCTTC	chr9	93033283	TCCTCCTCCTCCCCGTCCCCTTC	CCCTCCTCCTCCCCGTCCCCTTC	440	PASS	0	none	0	0	2	1e-6
chr9-093033283-TCCTCCTCCTCCCCGTCCCCTTC-T	chr9	93033283	TCCTCCTCCTCCCCGTCCCCTTC	T	440	PASS	0	none	0	0	2	1e-6
chr9-093033285-CTCCTCCTCCCCGTCCCCTT-*	chr9	93033285	CTCCTCCTCCCCGTCCCCTT	*	2034	PASS	0	none	0.139861	0	6	0.139861
chr9-093033285-CTCCTCCTCCCCGTCCCCTT-ATCCTCCTCCCCGTCCCCTT	chr9	93033285	CTCCTCCTCCCCGTCCCCTT	ATCCTCCTCCCCGTCCCCTT	2034	PASS	0	none	0	0	6	1e-6
chr9-093033285-CTCCTCCTCCCCGTCCCCTT-C	chr9	93033285	CTCCTCCTCCCCGTCCCCTT	C	2034	PASS	0.0016683	afr	5.2999999999999994e-5	0	6	0.0016683
chr9-093033289-T-*	chr9	93033289	T	*	69	PASS	0	none	0.139995	0	6	0.139995
chr9-093033289-T-G	chr9	93033289	T	G	69	PASS	0	none	0	0	6	1e-6
chr9-093033290-C-*	chr9	93033290	C	*	75	VQSRTrancheSNP99.90to99.95	0	none	0.13998700000000003	0	4	0.13998700000000003
chr9-093033290-C-A	chr9	93033290	C	A	75	VQSRTrancheSNP99.90to99.95	0	none	0	0	4	1e-6
chr9-093033295-CCG-*	chr9	93033295	CCG	*	100	VQSRTrancheINDEL95.00to96.00	0	none	0.139995	0	6	0.139995
chr9-093033295-CCG-ACG	chr9	93033295	CCG	ACG	100	VQSRTrancheINDEL95.00to96.00	0	none	0	0	6	1e-6
chr9-093033295-CCG-C	chr9	93033295	CCG	C	100	VQSRTrancheINDEL95.00to96.00	0	none	0	0	6	1e-6
chr9-093033297-G-*	chr9	93033297	G	*	4567	PASS	0	none	0.14002200000000004	0	6	0.14002200000000004
chr9-093033297-G-A	chr9	93033297	G	A	4567	PASS	0.018555	sas	5.41e-4	0	6	0.018555
chr9-093033297-G-C	chr9	93033297	G	C	4567	PASS	0	none	0	0	6	1e-6
chr9-093033298-TCCCCTTCTCCTCCTCCTCCCC-*	chr9	93033298	TCCCCTTCTCCTCCTCCTCCCC	*	213.97	VQSRTrancheINDEL99.50to99.90	0	none	0.13989900000000002	0	6	0.13989900000000002
chr9-093033298-TCCCCTTCTCCTCCTCCTCCCC-T	chr9	93033298	TCCCCTTCTCCTCCTCCTCCCC	T	213.97	VQSRTrancheINDEL99.50to99.90	0	none	0	0	6	1e-6
chr9-093033298-TCCCCTTCTCCTCCTCCTCCCC-TTTCTCCTCCTCCTCCCC	chr9	93033298	TCCCCTTCTCCTCCTCCTCCCC	TTTCTCCTCCTCCTCCCC	213.97	VQSRTrancheINDEL99.50to99.90	0	none	0	0	6	1e-6
chr9-093033302-CT-*	chr9	93033302	CT	*	245.97	PASS	0	none	0.13995200000000002	0	6	0.13995200000000002
chr9-093033302-CT-C	chr9	93033302	CT	C	245.97	PASS	0	none	0	0	6	1e-6
chr9-093033303-TTCTCCTCCTCCTCCCCGTC-*	chr9	93033303	TTCTCCTCCTCCTCCCCGTC	*	159	PASS	0	none	0.13992600000000002	0	6	0.13992600000000002
chr9-093033303-TTCTCCTCCTCCTCCCCGTC-GTCTCCTCCTCCTCCCCGTC	chr9	93033303	TTCTCCTCCTCCTCCCCGTC	GTCTCCTCCTCCTCCCCGTC	159	PASS	0	none	0	0	6	1e-6
chr9-093033303-TTCTCCTCCTCCTCCCCGTC-T	chr9	93033303	TTCTCCTCCTCCTCCCCGTC	T	159	PASS	0	none	0	0	6	1e-6
chr9-093033304-TCTCCTCCTCCTCCCCGTCCCCTTCTC-*	chr9	93033304	TCTCCTCCTCCTCCCCGTCCCCTTCTC	*	2257	PASS	0	none	0.13990600000000003	0	6	0.13990600000000003
chr9-093033304-TCTCCTCCTCCTCCCCGTCCCCTTCTC-CCTCCTCCTCCTCCCCGTCCCCTTCTC	chr9	93033304	TCTCCTCCTCCTCCCCGTCCCCTTCTC	CCTCCTCCTCCTCCCCGTCCCCTTCTC	2257	PASS	0	none	0	0	6	1e-6
chr9-093033304-TCTCCTCCTCCTCCCCGTCCCCTTCTC-T	chr9	93033304	TCTCCTCCTCCTCCCCGTCCCCTTCTC	T	2257	PASS	2.7043e-4	sas	3.6999999999999985e-5	0	6	2.7043e-4
chr9-093033304-TCTCCTCCTCCTCCCCGTCCCCTTCTC-TCTCCTCCTCCCCGTCCCCTTCTC	chr9	93033304	TCTCCTCCTCCTCCCCGTCCCCTTCTC	TCTCCTCCTCCCCGTCCCCTTCTC	2257	PASS	0	none	1.6699999999999994e-4	0	6	1.6699999999999994e-4
chr9-093033327-TCTC-*	chr9	93033327	TCTC	*	548250	PASS	0	none	2.08e-4	0	2	2.08e-4
chr9-093033327-TCTC-CCTC	chr9	93033327	TCTC	CCTC	548250	PASS	0	none	0	0	2	1e-6
chr9-093033327-TCTC-T	chr9	93033327	TCTC	T	548250	PASS	0.14934	afr	0.07196000000000002	1	2	0.14934
chr9-093033330-C-*	chr9	93033330	C	*	16022.97	PASS	0	none	0.07220100000000002	1	2	0.07220100000000002
chr9-093033330-C-CCTCCTCCCCGTCCCCTTCTCCTCCTCCTCCCCGTCCCCTT	chr9	93033330	C	CCTCCTCCCCGTCCCCTTCTCCTCCTCCTCCCCGTCCCCTT	16022.97	PASS	0.016065	amr	8.180000000000003e-4	0	2	0.016065
chr9-093033330-C-CCTCCTCCTCCCCGTCCCCTT	chr9	93033330	C	CCTCCTCCTCCCCGTCCCCTT	16022.97	PASS	0.0022565	afr	8.9e-5	0	2	0.0022565
chr9-093033337-CT-*	chr9	93033337	CT	*	174699.97	PASS	0	none	2.2000000000000003e-5	0	2	2.2000000000000003e-5
chr9-093033337-CT-C	chr9	93033337	CT	C	174699.97	PASS	0.089549	afr	0.024536	0	2	0.089549
chr9-093033338-T-*	chr9	93033338	T	*	99	PASS	0	none	0.024615	0	2	0.024615
chr9-093033338-T-C	chr9	93033338	T	C	99	PASS	0	none	5.2999999999999994e-5	0	2	5.2999999999999994e-5
chr9-093033341-CCG-*	chr9	93033341	CCG	*	175278	PASS	0	none	5.2999999999999994e-5	0	2	5.2999999999999994e-5
chr9-093033341-CCG-C	chr9	93033341	CCG	C	175278	PASS	0.10417	afr	0.024536	0	2	0.10417
chr9-093033341-CCG-TCG	chr9	93033341	CCG	TCG	175278	PASS	0	none	5.2999999999999994e-5	0	2	5.2999999999999994e-5
chr9-093033343-GTCCCCTT-*	chr9	93033343	GTCCCCTT	*	759	PASS	0	none	0.024641	0	2	0.024641
chr9-093033343-GTCCCCTT-ATCCCCTT	chr9	93033343	GTCCCCTT	ATCCCCTT	759	PASS	0	none	0	0	2	1e-6
chr9-093033343-GTCCCCTT-CTCCCCTT	chr9	93033343	GTCCCCTT	CTCCCCTT	759	PASS	0	none	1.0699999999999996e-4	0	2	1.0699999999999996e-4
chr9-093033343-GTCCCCTT-G	chr9	93033343	GTCCCCTT	G	759	PASS	0	none	0	0	2	1e-6
chr9-093033355-TCTTCCTCTCCCTC-*	chr9	93033355	TCTTCCTCTCCCTC	*	189821.97	PASS	0	none	3.6999999999999985e-5	0	2	3.6999999999999985e-5
chr9-093033355-TCTTCCTCTCCCTC-T	chr9	93033355	TCTTCCTCTCCCTC	T	189821.97	PASS	0.0045721	afr	2.08e-4	0	2	0.0045721
chr9-093033355-TCTTCCTCTCCCTC-TCCTTCCTCTCCCTC	chr9	93033355	TCTTCCTCTCCCTC	TCCTTCCTCTCCCTC	189821.97	PASS	0	none	5.2999999999999994e-5	0	2	5.2999999999999994e-5
chr9-093033355-TCTTCCTCTCCCTC-TCTTCCTCTCCCTCCTTCCTCTCCCTC	chr9	93033355	TCTTCCTCTCCCTC	TCTTCCTCTCCCTCCTTCCTCTCCCTC	189821.97	PASS	0	none	0.03072400000000002	0	2	0.03072400000000002
chr9-093033355-TCTTCCTCTCCCTC-TCTTCCTCTCCCTCCTTCCTCTCCCTCCTTCCTCTCCCTC	chr9	93033355	TCTTCCTCTCCCTC	TCTTCCTCTCCCTCCTTCCTCTCCCTCCTTCCTCTCCCTC	189821.97	PASS	0	none	5.2999999999999994e-5	0	2	5.2999999999999994e-5
chr9-093034146-GGTGT-*	chr9	93034146	GGTGT	*	8845.97	PASS	0	none	9e-6	0	4	9e-6
chr9-093034146-GGTGT-G	chr9	93034146	GGTGT	G	8845.97	PASS	0	none	2.2000000000000003e-5	0	4	2.2000000000000003e-5
chr9-093034146-GGTGT-GGT	chr9	93034146	GGTGT	GGT	8845.97	PASS	0	none	0.002406	0	4	0.002406
chr9-093034146-GGTGT-GGTGTGT	chr9	93034146	GGTGT	GGTGTGT	8845.97	PASS	0	none	4.940000000000003e-4	0	4	4.940000000000003e-4
chr9-093034147-G-*	chr9	93034147	G	*	6131	PASS	0	none	0.002481	0	2	0.002481
chr9-093034147-G-C	chr9	93034147	G	C	6131	PASS	0.0070362	afr	0.00149199999999999	0	2	0.0070362
chr9-093034147-G-T	chr9	93034147	G	T	6131	PASS	0	none	0	0	2	1e-6
chr9-093034148-T-*	chr9	93034148	T	*	58	PASS	0	none	0.002481	0	2	0.002481
chr9-093034148-T-G	chr9	93034148	T	G	58	PASS	0	none	9e-6	0	2	9e-6
chr9-093034815-GGCA-AGCA	chr9	93034815	GGCA	AGCA	8623522	PASS	0	none	0.542593	70	134	0.542593
chr9-093034815-GGCA-G	chr9	93034815	GGCA	G	8623522	PASS	3.22e-6	nfe	0	0	134	3.22e-6
chr9-093035717-C-G	chr9	93035717	C	G	6809302	PASS	1.1672e-4	nfe	0	0	134	1.1672e-4
chr9-093035717-C-T	chr9	93035717	C	T	6809302	PASS	0.7698	afr	0.5276840000000007	70	134	0.7698
chr9-093035731-G-A	chr9	93035731	G	A	277379	PASS	0.045921	nfe	0.023247	5	134	0.045921
chr9-093058554-A-*	chr9	93058554	A	*	1316484	PASS	0	none	2.2000000000000003e-5	0	6	2.2000000000000003e-5
chr9-093058554-A-C	chr9	93058554	A	C	1316484	PASS	0.48941	eas	0.15505400000000005	1	6	0.48941
chr9-093058659-ACCCAGGCCCAGG-A	chr9	93058659	ACCCAGGCCCAGG	A	1265009	PASS	0.31004	amr	0.068702	7	58	0.31004
chr9-093058659-ACCCAGGCCCAGG-ACCCAGG	chr9	93058659	ACCCAGGCCCAGG	ACCCAGG	1265009	PASS	0	none	0	0	58	1e-6
chr9-093058659-ACCCAGGCCCAGG-ACCCAGGCCCAGGCCCAGG	chr9	93058659	ACCCAGGCCCAGG	ACCCAGGCCCAGGCCCAGG	1265009	PASS	0	none	3.150000000000005e-4	0	58	3.150000000000005e-4
chr9-093058659-ACCCAGGCCCAGG-GCCCAGGCCCAGG	chr9	93058659	ACCCAGGCCCAGG	GCCCAGGCCCAGG	1265009	PASS	0	none	9e-6	0	58	9e-6
chr9-093058662-CAGG-*	chr9	93058662	CAGG	*	464.97	VQSRTrancheINDEL97.00to99.00	0	none	0.068767	7	64	0.068767
chr9-093058662-CAGG-C	chr9	93058662	CAGG	C	464.97	VQSRTrancheINDEL97.00to99.00	0	none	0	0	64	1e-6
chr9-093058663-A-*	chr9	93058663	A	*	792	PASS	0	none	0.06879	7	62	0.06879
chr9-093058663-A-C	chr9	93058663	A	C	792	PASS	0	none	0	0	62	1e-6
chr9-093058663-A-T	chr9	93058663	A	T	792	PASS	0	none	0	0	62	1e-6
chr9-093058666-CCCAGGCCCA-*	chr9	93058666	CCCAGGCCCA	*	458.97	VQSRTrancheINDEL97.00to99.00	0	none	0.06874	7	64	0.06874
chr9-093058666-CCCAGGCCCA-C	chr9	93058666	CCCAGGCCCA	C	458.97	VQSRTrancheINDEL97.00to99.00	0	none	0	0	64	1e-6
chr9-093058671-G-*	chr9	93058671	G	*	1630	PASS	0	none	0.068782	7	72	0.068782
chr9-093058671-G-T	chr9	93058671	G	T	1630	PASS	0.0060027	afr	6.999999999999998e-5	0	72	0.0060027
chr9-093058731-G-C	chr9	93058731	G	C	14022	PASS	0.0036104	nfe	7.500000000000004e-4	1	116	0.0036104
chr9-093075648-A-G	chr9	93075648	A	G	571817	PASS	0.093989	afr	0.03729500000000001	2	134	0.093989
chr9-093075687-T-G	chr9	93075687	T	G	674632	PASS	0.058911	nfe	0.05457800000000002	17	130	0.058911
chr9-093075696-A-C	chr9	93075696	A	C	3536	VQSRTrancheSNP99.90to99.95	0.0024556	eas	0.005875	0	106	0.005875
chr9-093075704-A-C	chr9	93075704	A	C	674	PASS	3.2808e-4	eas	0.00137399999999999	1	110	0.00137399999999999
chr9-093075709-A-C	chr9	93075709	A	C	816	PASS	1.8463e-4	eas	0.00117899999999999	0	94	0.00117899999999999
chr9-093075709-A-T	chr9	93075709	A	T	816	PASS	0	none	0	0	94	1e-6
chr9-093075721-A-C	chr9	93075721	A	C	39615	PASS	0.021755	eas	0.02120900000000002	5	42	0.021755
chr9-093075721-A-T	chr9	93075721	A	T	39615	PASS	0	none	0	0	42	1e-6
chr9-093075731-T-A	chr9	93075731	T	A	7294	VQSRTrancheINDEL99.90to99.95	1.3554e-4	nfe	9.620000000000004e-4	0	64	9.620000000000004e-4
chr9-093075731-T-C	chr9	93075731	T	C	7294	VQSRTrancheINDEL99.90to99.95	1.777e-5	nfe	2.2000000000000003e-5	0	64	2.2000000000000003e-5
chr9-093075731-T-G	chr9	93075731	T	G	7294	VQSRTrancheINDEL99.90to99.95	2.493e-5	nfe	8.9e-5	0	64	8.9e-5
chr9-093075731-T-TGGGGGG	chr9	93075731	T	TGGGGGG	7294	VQSRTrancheINDEL99.90to99.95	0	none	0	0	64	1e-6
chr9-093075731-T-TGGGGGGG	chr9	93075731	T	TGGGGGGG	7294	VQSRTrancheINDEL99.90to99.95	0	none	9e-6	0	64	9e-6
chr9-093075731-T-TGGGGGGGGG	chr9	93075731	T	TGGGGGGGGG	7294	VQSRTrancheINDEL99.90to99.95	0	none	0	0	64	1e-6
chr9-093075731-T-TGGGGGGGGGG	chr9	93075731	T	TGGGGGGGGGG	7294	VQSRTrancheINDEL99.90to99.95	1.8e-6	nfe	9e-6	0	64	9e-6
chr9-093075731-T-TGGGGGGGGGGGG	chr9	93075731	T	TGGGGGGGGGGGG	7294	VQSRTrancheINDEL99.90to99.95	1.979e-5	eas	9e-6	0	64	1.979e-5
chr9-093075731-T-TGGGGGGGGGGGGGGG	chr9	93075731	T	TGGGGGGGGGGGGGGG	7294	VQSRTrancheINDEL99.90to99.95	4.33e-6	nfe	0	0	64	4.33e-6
chr9-093075731-T-TGGGGGGGGGGGGGGGG	chr9	93075731	T	TGGGGGGGGGGGGGGGG	7294	VQSRTrancheINDEL99.90to99.95	0	none	9e-6	0	64	9e-6
chr9-093075731-T-TGGGGGGGGGGGGGGGGG	chr9	93075731	T	TGGGGGGGGGGGGGGGGG	7294	VQSRTrancheINDEL99.90to99.95	9.93e-6	nfe	2.2000000000000003e-5	0	64	2.2000000000000003e-5
chr9-093075731-T-TGGGGGGGGGGGGGGGGGGG	chr9	93075731	T	TGGGGGGGGGGGGGGGGGGG	7294	VQSRTrancheINDEL99.90to99.95	9.93e-6	nfe	2.2000000000000003e-5	0	64	2.2000000000000003e-5
chr9-093075731-T-TGGGGGGGGGGGGGGGGGGGG	chr9	93075731	T	TGGGGGGGGGGGGGGGGGGGG	7294	VQSRTrancheINDEL99.90to99.95	1.1122e-4	eas	2.2000000000000003e-5	0	64	1.1122e-4
chr9-093075731-T-TGGGGGGGGGGGGGGGGGGGGG	chr9	93075731	T	TGGGGGGGGGGGGGGGGGGGGG	7294	VQSRTrancheINDEL99.90to99.95	4.33e-6	nfe	9e-6	0	64	9e-6
chr9-093075731-T-TGGGGGGGGGGGGGGGGGGGGGG	chr9	93075731	T	TGGGGGGGGGGGGGGGGGGGGGG	7294	VQSRTrancheINDEL99.90to99.95	2.938e-5	nfe	5.2999999999999994e-5	0	64	5.2999999999999994e-5
chr9-093075731-T-TGGGGGGGGGGGGGGGGGGGGGGG	chr9	93075731	T	TGGGGGGGGGGGGGGGGGGGGGGG	7294	VQSRTrancheINDEL99.90to99.95	2.064e-5	nfe	1.27e-4	0	64	1.27e-4
chr9-093075731-T-TGGGGGGGGGGGGGGGGGGGGGGGG	chr9	93075731	T	TGGGGGGGGGGGGGGGGGGGGGGGG	7294	VQSRTrancheINDEL99.90to99.95	3.296e-5	nfe	2.2000000000000003e-5	0	64	3.296e-5
chr9-093075731-T-TGGGGGGGGGGGGGGGGGGGGGGGGG	chr9	93075731	T	TGGGGGGGGGGGGGGGGGGGGGGGGG	7294	VQSRTrancheINDEL99.90to99.95	1.369e-5	nfe	0	0	64	1.369e-5
chr9-093075731-T-TGGGGGGGGGGGGGGGGGGGGGGGGGG	chr9	93075731	T	TGGGGGGGGGGGGGGGGGGGGGGGGGG	7294	VQSRTrancheINDEL99.90to99.95	1.842e-5	amr	9e-6	0	64	1.842e-5
chr9-093075731-T-TGGGGGGGGGGGGGGGGGGGGGGGGGGGG	chr9	93075731	T	TGGGGGGGGGGGGGGGGGGGGGGGGGGGG	7294	VQSRTrancheINDEL99.90to99.95	1.776e-5	nfe	2.2000000000000003e-5	0	64	2.2000000000000003e-5
chr9-093075731-T-TGGGGGGGGGGGGGGGGGGGGGGGGGGGGGG	chr9	93075731	T	TGGGGGGGGGGGGGGGGGGGGGGGGGGGGGG	7294	VQSRTrancheINDEL99.90to99.95	2.493e-5	nfe	3.6999999999999985e-5	0	64	3.6999999999999985e-5
chr9-093075731-T-TGGGGGGGGGGGGGGGGGGGGGGGGGGGGGGG	chr9	93075731	T	TGGGGGGGGGGGGGGGGGGGGGGGGGGGGGGG	7294	VQSRTrancheINDEL99.90to99.95	9.93e-6	nfe	0	0	64	9.93e-6
chr9-093075731-T-TGGGGGGGGGGGGGGGGGGGGGGGGGGGGGGGG	chr9	93075731	T	TGGGGGGGGGGGGGGGGGGGGGGGGGGGGGGGG	7294	VQSRTrancheINDEL99.90to99.95	2.493e-5	nfe	0	0	64	2.493e-5
chr9-093075731-T-TGGGGGGGGGGGGGGGGGGGGGGGGGGGGGGGGG	chr9	93075731	T	TGGGGGGGGGGGGGGGGGGGGGGGGGGGGGGGGG	7294	VQSRTrancheINDEL99.90to99.95	1.842e-5	amr	0	0	64	1.842e-5
chr9-093075731-T-TGGGGGGGGGGGGGGGGGGGGGGGGGGGGGGGGGGG	chr9	93075731	T	TGGGGGGGGGGGGGGGGGGGGGGGGGGGGGGGGGGG	7294	VQSRTrancheINDEL99.90to99.95	1.776e-5	nfe	9e-6	0	64	1.776e-5
chr9-093075731-T-TGGGGGGGGGGGGGGGGGGGGGGGGGGGGGGGGGGGG	chr9	93075731	T	TGGGGGGGGGGGGGGGGGGGGGGGGGGGGGGGGGGGG	7294	VQSRTrancheINDEL99.90to99.95	1.979e-5	eas	0	0	64	1.979e-5
chr9-093075731-T-TGGGGGGGGGGGGGGGGGGGGGGGGGGGGGGGGGGGGG	chr9	93075731	T	TGGGGGGGGGGGGGGGGGGGGGGGGGGGGGGGGGGGGG	7294	VQSRTrancheINDEL99.90to99.95	1.776e-5	nfe	0	0	64	1.776e-5
chr9-093075731-T-TGGGGGGGGGGGGGGGGGGGGGGGGGGGGGGGGGGGGGGGGG	chr9	93075731	T	TGGGGGGGGGGGGGGGGGGGGGGGGGGGGGGGGGGGGGGGGG	7294	VQSRTrancheINDEL99.90to99.95	0	none	9e-6	1	64	9e-6
chr9-093075731-T-TGGGGGGGGGGGGGGGGGGGGGGGGGGGGGGGGGGGGGGGGGG	chr9	93075731	T	TGGGGGGGGGGGGGGGGGGGGGGGGGGGGGGGGGGGGGGGGGG	7294	VQSRTrancheINDEL99.90to99.95	1.8e-6	nfe	0	0	64	1.8e-6
chr9-093075731-T-TGGGGGGGGGGGGGGGGGGGGGGGGGGGGGGGGGGGGGGGGGGGG	chr9	93075731	T	TGGGGGGGGGGGGGGGGGGGGGGGGGGGGGGGGGGGGGGGGGGGG	7294	VQSRTrancheINDEL99.90to99.95	0	none	0	0	64	1e-6
chr9-093075731-T-TGGGGGGGGGGGGGGGGGGGGGGGGGGGGGGGGGGGGGGGGGGGGG	chr9	93075731	T	TGGGGGGGGGGGGGGGGGGGGGGGGGGGGGGGGGGGGGGGGGGGGG	7294	VQSRTrancheINDEL99.90to99.95	0	none	0	0	64	1e-6
chr9-093075731-T-TGGGGGGGGGGGGGGGGGGGGGGGGGGGGGGGGGGGGGGGGGGGGGGG	chr9	93075731	T	TGGGGGGGGGGGGGGGGGGGGGGGGGGGGGGGGGGGGGGGGGGGGGGG	7294	VQSRTrancheINDEL99.90to99.95	4.33e-6	nfe	0	0	64	4.33e-6
chr9-093075731-T-TGGGGGGGGGGGGGGGGGGGGGGGGGGGGGGGGGGGGGGGGGGGGGGGGG	chr9	93075731	T	TGGGGGGGGGGGGGGGGGGGGGGGGGGGGGGGGGGGGGGGGGGGGGGGGG	7294	VQSRTrancheINDEL99.90to99.95	1.979e-5	eas	3.6999999999999985e-5	0	64	3.6999999999999985e-5
chr9-093075731-T-TGGGGGGGGGGGGGGGGGGGGGGGGGGGGGGGGGGGGGGGGGGGGGGGGGGGG	chr9	93075731	T	TGGGGGGGGGGGGGGGGGGGGGGGGGGGGGGGGGGGGGGGGGGGGGGGGGGGG	7294	VQSRTrancheINDEL99.90to99.95	0	none	0	0	64	1e-6
chr9-093075731-T-TGGGGGGGGGGGGGGGGGGGGGGGGGGGGGGGGGGGGGGGGGGGGGGGGGGGGG	chr9	93075731	T	TGGGGGGGGGGGGGGGGGGGGGGGGGGGGGGGGGGGGGGGGGGGGGGGGGGGGG	7294	VQSRTrancheINDEL99.90to99.95	4.33e-6	nfe	0	0	64	4.33e-6
chr9-093075731-T-TGGGGGGGGGGGGGGGGGGGGGGGGGGGGGGGGGGGGGGGGGGGGGGGGGGGGGGG	chr9	93075731	T	TGGGGGGGGGGGGGGGGGGGGGGGGGGGGGGGGGGGGGGGGGGGGGGGGGGGGGGG	7294	VQSRTrancheINDEL99.90to99.95	0	none	0	0	64	1e-6
chr9-093075731-T-TGGGGGGGGGGGGGGGGGGGGGGGGGGGGGGGGGGGGGGGGGGGGGGGGGGGGGGGG	chr9	93075731	T	TGGGGGGGGGGGGGGGGGGGGGGGGGGGGGGGGGGGGGGGGGGGGGGGGGGGGGGGG	7294	VQSRTrancheINDEL99.90to99.95	0	none	0	0	64	1e-6
chr9-093075731-T-TGGGGGGGGGGGGGGGGGGGGGGGGGGGGGGGGGGGGGGGGGGGGGGGGGGGGGGGGGG	chr9	93075731	T	TGGGGGGGGGGGGGGGGGGGGGGGGGGGGGGGGGGGGGGGGGGGGGGGGGGGGGGGGGG	7294	VQSRTrancheINDEL99.90to99.95	1.8e-6	nfe	0	0	64	1.8e-6
chr9-093075731-T-TGGGGGGGGGGGGGGGGGGGGGGGGGGGGGGGGGGGGGGGGGGGGGGGGGGGGGGGGGGGGGGGGG	chr9	93075731	T	TGGGGGGGGGGGGGGGGGGGGGGGGGGGGGGGGGGGGGGGGGGGGGGGGGGGGGGGGGGGGGGGGG	7294	VQSRTrancheINDEL99.90to99.95	0	none	0	0	64	1e-6
chr9-093075731-T-TGGGGGGGGGGGGGGGGGGGGGGGGGGGGGGGGGGGGGGGGGGGGGGGGGGGGGGGGGGGGGGGGGG	chr9	93075731	T	TGGGGGGGGGGGGGGGGGGGGGGGGGGGGGGGGGGGGGGGGGGGGGGGGGGGGGGGGGGGGGGGGGG	7294	VQSRTrancheINDEL99.90to99.95	0	none	0	0	64	1e-6
chr9-093075733-C-CGGGGG	chr9	93075733	C	CGGGGG	34617	VQSRTrancheINDEL99.90to99.95	3.109e-5	nfe	3.160000000000005e-4	0	60	3.160000000000005e-4
chr9-093075733-C-CGGGGGG	chr9	93075733	C	CGGGGGG	34617	VQSRTrancheINDEL99.90to99.95	8.499e-5	eas	1.6699999999999994e-4	0	60	1.6699999999999994e-4
chr9-093075733-C-CGGGGGGG	chr9	93075733	C	CGGGGGGG	34617	VQSRTrancheINDEL99.90to99.95	5.281e-5	nfe	6.999999999999998e-5	0	60	6.999999999999998e-5
chr9-093075733-C-CGGGGGGGG	chr9	93075733	C	CGGGGGGGG	34617	VQSRTrancheINDEL99.90to99.95	4.873e-5	nfe	1.0799999999999996e-4	0	60	1.0799999999999996e-4
chr9-093075733-C-CGGGGGGGGG	chr9	93075733	C	CGGGGGGGGG	34617	VQSRTrancheINDEL99.90to99.95	4.705e-5	amr	8.9e-5	0	60	8.9e-5
chr9-093075733-C-CGGGGGGGGGG	chr9	93075733	C	CGGGGGGGGGG	34617	VQSRTrancheINDEL99.90to99.95	4.873e-5	nfe	1.27e-4	0	60	1.27e-4
chr9-093075733-C-CGGGGGGGGGGG	chr9	93075733	C	CGGGGGGGGGGG	34617	VQSRTrancheINDEL99.90to99.95	7.09e-5	nfe	1.0799999999999996e-4	0	60	1.0799999999999996e-4
chr9-093075733-C-CGGGGGGGGGGGG	chr9	93075733	C	CGGGGGGGGGGGG	34617	VQSRTrancheINDEL99.90to99.95	4.373e-5	nfe	6.999999999999998e-5	0	60	6.999999999999998e-5
chr9-093075733-C-CGGGGGGGGGGGGG	chr9	93075733	C	CGGGGGGGGGGGGG	34617	VQSRTrancheINDEL99.90to99.95	3.109e-5	nfe	1.0799999999999996e-4	0	60	1.0799999999999996e-4
chr9-093075733-C-CGGGGGGGGGGGGGG	chr9	93075733	C	CGGGGGGGGGGGGGG	34617	VQSRTrancheINDEL99.90to99.95	4.373e-5	nfe	3.6999999999999985e-5	0	60	4.373e-5
chr9-093075733-C-CGGGGGGGGGGGGGGCGGGG	chr9	93075733	C	CGGGGGGGGGGGGGGCGGGG	34617	VQSRTrancheINDEL99.90to99.95	0	none	0	0	60	1e-6
chr9-093075733-C-CGGGGGGGGGGGGGGG	chr9	93075733	C	CGGGGGGGGGGGGGGG	34617	VQSRTrancheINDEL99.90to99.95	9.01e-5	nfe	6.999999999999998e-5	0	60	9.01e-5
chr9-093075733-C-CGGGGGGGGGGGGGGGG	chr9	93075733	C	CGGGGGGGGGGGGGGGG	34617	VQSRTrancheINDEL99.90to99.95	8.484e-5	nfe	1.0799999999999996e-4	0	60	1.0799999999999996e-4
chr9-093075733-C-CGGGGGGGGGGGGGGGGG	chr9	93075733	C	CGGGGGGGGGGGGGGGGG	34617	VQSRTrancheINDEL99.90to99.95	1.0936e-4	nfe	2.2899999999999996e-4	0	60	2.2899999999999996e-4
chr9-093075733-C-CGGGGGGGGGGGGGGGGGG	chr9	93075733	C	CGGGGGGGGGGGGGGGGGG	34617	VQSRTrancheINDEL99.90to99.95	2.0423e-4	eas	2.08e-4	0	60	2.08e-4
chr9-093075733-C-CGGGGGGGGGGGGGGGGGGG	chr9	93075733	C	CGGGGGGGGGGGGGGGGGGG	34617	VQSRTrancheINDEL99.90to99.95	8.062e-5	nfe	5.2999999999999994e-5	0	60	8.062e-5
chr9-093075733-C-CGGGGGGGGGGGGGGGGGGGG	chr9	93075733	C	CGGGGGGGGGGGGGGGGGGGG	34617	VQSRTrancheINDEL99.90to99.95	1.1904e-4	nfe	3.160000000000005e-4	0	60	3.160000000000005e-4
chr9-093075733-C-CGGGGGGGGGGGGGGGGGGGGCG	chr9	93075733	C	CGGGGGGGGGGGGGGGGGGGGCG	34617	VQSRTrancheINDEL99.90to99.95	0	none	0	0	60	1e-6
chr9-093075733-C-CGGGGGGGGGGGGGGGGGGGGG	chr9	93075733	C	CGGGGGGGGGGGGGGGGGGGGG	34617	VQSRTrancheINDEL99.90to99.95	1.6265e-4	eas	2.9400000000000004e-4	0	60	2.9400000000000004e-4
chr9-093075733-C-CGGGGGGGGGGGGGGGGGGGGGG	chr9	93075733	C	CGGGGGGGGGGGGGGGGGGGGGG	34617	VQSRTrancheINDEL99.90to99.95	9.439e-5	nfe	1.27e-4	0	60	1.27e-4
chr9-093075733-C-CGGGGGGGGGGGGGGGGGGGGGGG	chr9	93075733	C	CGGGGGGGGGGGGGGGGGGGGGGG	34617	VQSRTrancheINDEL99.90to99.95	9.01e-5	nfe	1.88e-4	0	60	1.88e-4
chr9-093075733-C-CGGGGGGGGGGGGGGGGGGGGGGGG	chr9	93075733	C	CGGGGGGGGGGGGGGGGGGGGGGGG	34617	VQSRTrancheINDEL99.90to99.95	7.09e-5	nfe	1.0799999999999996e-4	0	60	1.0799999999999996e-4
chr9-093075733-C-CGGGGGGGGGGGGGGGGGGGGGGGGG	chr9	93075733	C	CGGGGGGGGGGGGGGGGGGGGGGGGG	34617	VQSRTrancheINDEL99.90to99.95	1.2296e-4	eas	6.999999999999998e-5	0	60	1.2296e-4
chr9-093075733-C-CGGGGGGGGGGGGGGGGGGGGGGGGGG	chr9	93075733	C	CGGGGGGGGGGGGGGGGGGGGGGGGGG	34617	VQSRTrancheINDEL99.90to99.95	1.6263e-4	eas	1.6699999999999994e-4	0	60	1.6699999999999994e-4
chr9-093075733-C-CGGGGGGGGGGGGGGGGGGGGGGGGGGG	chr9	93075733	C	CGGGGGGGGGGGGGGGGGGGGGGGGGGG	34617	VQSRTrancheINDEL99.90to99.95	9.01e-5	nfe	6.999999999999998e-5	0	60	9.01e-5
chr9-093075733-C-CGGGGGGGGGGGGGGGGGGGGGGGGGGGG	chr9	93075733	C	CGGGGGGGGGGGGGGGGGGGGGGGGGGGG	34617	VQSRTrancheINDEL99.90to99.95	1.8836e-4	nfe	1.88e-4	0	60	1.8836e-4
chr9-093075733-C-CGGGGGGGGGGGGGGGGGGGGGGGGGGGGG	chr9	93075733	C	CGGGGGGGGGGGGGGGGGGGGGGGGGGGGG	34617	VQSRTrancheINDEL99.90to99.95	2.0423e-4	eas	6.999999999999998e-5	0	60	2.0423e-4
chr9-093075733-C-CGGGGGGGGGGGGGGGGGGGGGGGGGGGGGG	chr9	93075733	C	CGGGGGGGGGGGGGGGGGGGGGGGGGGGGGG	34617	VQSRTrancheINDEL99.90to99.95	1.0936e-4	nfe	5.2999999999999994e-5	0	60	1.0936e-4
chr9-093075733-C-CGGGGGGGGGGGGGGGGGGGGGGGGGGGGGGG	chr9	93075733	C	CGGGGGGGGGGGGGGGGGGGGGGGGGGGGGGG	34617	VQSRTrancheINDEL99.90to99.95	2.0423e-4	eas	2.08e-4	0	60	2.08e-4
chr9-093075733-C-CGGGGGGGGGGGGGGGGGGGGGGGGGGGGGGGG	chr9	93075733	C	CGGGGGGGGGGGGGGGGGGGGGGGGGGGGGGGG	34617	VQSRTrancheINDEL99.90to99.95	1.6348e-4	nfe	1.27e-4	0	60	1.6348e-4
chr9-093075733-C-CGGGGGGGGGGGGGGGGGGGGGGGGGGGGGGGGG	chr9	93075733	C	CGGGGGGGGGGGGGGGGGGGGGGGGGGGGGGGGG	34617	VQSRTrancheINDEL99.90to99.95	1.5803e-4	nfe	2.2000000000000003e-5	0	60	1.5803e-4
chr9-093075733-C-CGGGGGGGGGGGGGGGGGGGGGGGGGGGGGGGGGG	chr9	93075733	C	CGGGGGGGGGGGGGGGGGGGGGGGGGGGGGGGGGG	34617	VQSRTrancheINDEL99.90to99.95	1.5359e-4	nfe	1.0799999999999996e-4	1	60	1.5359e-4
chr9-093075733-C-CGGGGGGGGGGGGGGGGGGGGGGGGGGGGGGGGGGG	chr9	93075733	C	CGGGGGGGGGGGGGGGGGGGGGGGGGGGGGGGGGGG	34617	VQSRTrancheINDEL99.90to99.95	9.962e-5	afr	2.2000000000000003e-5	0	60	9.962e-5
chr9-093075733-C-CGGGGGGGGGGGGGGGGGGGGGGGGGGGGGGGGGGGG	chr9	93075733	C	CGGGGGGGGGGGGGGGGGGGGGGGGGGGGGGGGGGGG	34617	VQSRTrancheINDEL99.90to99.95	2.4025e-4	afr	3.6999999999999985e-5	0	60	2.4025e-4
chr9-093075733-C-CGGGGGGGGGGGGGGGGGGGGGGGGGGGGGGGGGGGGG	chr9	93075733	C	CGGGGGGGGGGGGGGGGGGGGGGGGGGGGGGGGGGGGG	34617	VQSRTrancheINDEL99.90to99.95	8.498e-5	eas	8.9e-5	0	60	8.9e-5
chr9-093075733-C-CGGGGGGGGGGGGGGGGGGGGGGGGGGGGGGGGGGGGGG	chr9	93075733	C	CGGGGGGGGGGGGGGGGGGGGGGGGGGGGGGGGGGGGGG	34617	VQSRTrancheINDEL99.90to99.95	1.2295e-4	eas	0	0	60	1.2295e-4
chr9-093075733-C-CGGGGGGGGGGGGGGGGGGGGGGGGGGGGGGGGGGGGGGG	chr9	93075733	C	CGGGGGGGGGGGGGGGGGGGGGGGGGGGGGGGGGGGGGGG	34617	VQSRTrancheINDEL99.90to99.95	1.2295e-4	eas	5.2999999999999994e-5	0	60	1.2295e-4
chr9-093075733-C-CGGGGGGGGGGGGGGGGGGGGGGGGGGGGGGGGGGGGGGGG	chr9	93075733	C	CGGGGGGGGGGGGGGGGGGGGGGGGGGGGGGGGGGGGGGGG	34617	VQSRTrancheINDEL99.90to99.95	6.157e-5	nfe	0	0	60	6.157e-5
chr9-093075733-C-CGGGGGGGGGGGGGGGGGGGGGGGGGGGGGGGGGGGGGGGGG	chr9	93075733	C	CGGGGGGGGGGGGGGGGGGGGGGGGGGGGGGGGGGGGGGGGG	34617	VQSRTrancheINDEL99.90to99.95	8.062e-5	nfe	3.6999999999999985e-5	0	60	8.062e-5
chr9-093075733-C-CGGGGGGGGGGGGGGGGGGGGGGGGGGGGGGGGGGGGGGGGGG	chr9	93075733	C	CGGGGGGGGGGGGGGGGGGGGGGGGGGGGGGGGGGGGGGGGGG	34617	VQSRTrancheINDEL99.90to99.95	9.01e-5	nfe	9e-6	0	60	9.01e-5
chr9-093075733-C-CGGGGGGGGGGGGGGGGGGGGGGGGGGGGGGGGGGGGGGGGGGG	chr9	93075733	C	CGGGGGGGGGGGGGGGGGGGGGGGGGGGGGGGGGGGGGGGGGGG	34617	VQSRTrancheINDEL99.90to99.95	1.2295e-4	eas	2.2000000000000003e-5	0	60	1.2295e-4
chr9-093075733-C-CGGGGGGGGGGGGGGGGGGGGGGGGGGGGGGGGGGGGGGGGGGGG	chr9	93075733	C	CGGGGGGGGGGGGGGGGGGGGGGGGGGGGGGGGGGGGGGGGGGGG	34617	VQSRTrancheINDEL99.90to99.95	9.01e-5	nfe	6.999999999999998e-5	0	60	9.01e-5
chr9-093075733-C-CGGGGGGGGGGGGGGGGGGGGGGGGGGGGGGGGGGGGGGGGGGGGG	chr9	93075733	C	CGGGGGGGGGGGGGGGGGGGGGGGGGGGGGGGGGGGGGGGGGGGGG	34617	VQSRTrancheINDEL99.90to99.95	5.748e-5	nfe	2.2000000000000003e-5	0	60	5.748e-5
chr9-093075733-C-CGGGGGGGGGGGGGGGGGGGGGGGGGGGGGGGGGGGGGGGGGGGGGG	chr9	93075733	C	CGGGGGGGGGGGGGGGGGGGGGGGGGGGGGGGGGGGGGGGGGGGGGG	34617	VQSRTrancheINDEL99.90to99.95	8.498e-5	eas	3.6999999999999985e-5	0	60	8.498e-5
chr9-093075733-C-CGGGGGGGGGGGGGGGGGGGGGGGGGGGGGGGGGGGGGGGGGGGGGGG	chr9	93075733	C	CGGGGGGGGGGGGGGGGGGGGGGGGGGGGGGGGGGGGGGGGGGGGGGG	34617	VQSRTrancheINDEL99.90to99.95	7.613e-5	nfe	0	0	60	7.613e-5
chr9-093075733-C-CGGGGGGGGGGGGGGGGGGGGGGGGGGGGGGGGGGGGGGGGGGGGGGGG	chr9	93075733	C	CGGGGGGGGGGGGGGGGGGGGGGGGGGGGGGGGGGGGGGGGGGGGGGGG	34617	VQSRTrancheINDEL99.90to99.95	4.326e-5	afr	9e-6	0	60	4.326e-5
chr9-093075733-C-CGGGGGGGGGGGGGGGGGGGGGGGGGGGGGGGGGGGGGGGGGGGGGGGGG	chr9	93075733	C	CGGGGGGGGGGGGGGGGGGGGGGGGGGGGGGGGGGGGGGGGGGGGGGGGG	34617	VQSRTrancheINDEL99.90to99.95	7.09e-5	nfe	2.2000000000000003e-5	0	60	7.09e-5
chr9-093075733-C-CGGGGGGGGGGGGGGGGGGGGGGGGGGGGGGGGGGGGGGGGGGGGGGGGGG	chr9	93075733	C	CGGGGGGGGGGGGGGGGGGGGGGGGGGGGGGGGGGGGGGGGGGGGGGGGGG	34617	VQSRTrancheINDEL99.90to99.95	8.498e-5	eas	9e-6	0	60	8.498e-5
chr9-093075733-C-CGGGGGGGGGGGGGGGGGGGGGGGGGGGGGGGGGGGGGGGGGGGGGGGGGGG	chr9	93075733	C	CGGGGGGGGGGGGGGGGGGGGGGGGGGGGGGGGGGGGGGGGGGGGGGGGGGG	34617	VQSRTrancheINDEL99.90to99.95	4.373e-5	nfe	9e-6	0	60	4.373e-5
chr9-093075733-C-CGGGGGGGGGGGGGGGGGGGGGGGGGGGGGGGGGGGGGGGGGGGGGGGGGGGG	chr9	93075733	C	CGGGGGGGGGGGGGGGGGGGGGGGGGGGGGGGGGGGGGGGGGGGGGGGGGGGG	34617	VQSRTrancheINDEL99.90to99.95	5.748e-5	nfe	5.2999999999999994e-5	0	60	5.748e-5
chr9-093075733-C-CGGGGGGGGGGGGGGGGGGGGGGGGGGGGGGGGGGGGGGGGGGGGGGGGGGGGG	chr9	93075733	C	CGGGGGGGGGGGGGGGGGGGGGGGGGGGGGGGGGGGGGGGGGGGGGGGGGGGGG	34617	VQSRTrancheINDEL99.90to99.95	3.495e-5	nfe	9e-6	0	60	3.495e-5
chr9-093075733-C-CGGGGGGGGGGGGGGGGGGGGGGGGGGGGGGGGGGGGGGGGGGGGGGGGGGGGGG	chr9	93075733	C	CGGGGGGGGGGGGGGGGGGGGGGGGGGGGGGGGGGGGGGGGGGGGGGGGGGGGGG	34617	VQSRTrancheINDEL99.90to99.95	3.981e-5	nfe	0	0	60	3.981e-5
chr9-093075733-C-CGGGGGGGGGGGGGGGGGGGGGGGGGGGGGGGGGGGGGGGGGGGGGGGGGGGGGGGGGG	chr9	93075733	C	CGGGGGGGGGGGGGGGGGGGGGGGGGGGGGGGGGGGGGGGGGGGGGGGGGGGGGGGGGG	34617	VQSRTrancheINDEL99.90to99.95	3.109e-5	nfe	9e-6	0	60	3.109e-5
chr9-093075733-C-CGGGGGGGGGGGGGGGGGGGGGGGGGGGGGGGGGGGGGGGGGGGGGGGGGGGGGGGGGGGG	chr9	93075733	C	CGGGGGGGGGGGGGGGGGGGGGGGGGGGGGGGGGGGGGGGGGGGGGGGGGGGGGGGGGGGG	34617	VQSRTrancheINDEL99.90to99.95	1.92e-6	nfe	0	0	60	1.92e-6
chr9-093075733-C-CGGGGGGGGGGGGGGGGGGGGGGGGGGGGGGGGGGGGGGGGGGGGGGGGGGGGGGGGGGGGGGGGGGG	chr9	93075733	C	CGGGGGGGGGGGGGGGGGGGGGGGGGGGGGGGGGGGGGGGGGGGGGGGGGGGGGGGGGGGGGGGGGGG	34617	VQSRTrancheINDEL99.90to99.95	0	none	0	0	60	1e-6
chr9-093075733-C-CGT	chr9	93075733	C	CGT	34617	VQSRTrancheINDEL99.90to99.95	0	none	2.2000000000000003e-5	0	60	2.2000000000000003e-5
chr9-093075733-C-G	chr9	93075733	C	G	34617	VQSRTrancheINDEL99.90to99.95	4.3232e-4	eas	0.00246	0	60	0.00246
chr9-093075733-C-T	chr9	93075733	C	T	34617	VQSRTrancheINDEL99.90to99.95	0	none	1.6699999999999994e-4	0	60	1.6699999999999994e-4
chr9-093075735-TGC-GGC	chr9	93075735	TGC	GGC	91463	VQSRTrancheINDEL99.50to99.90	0	none	0.002257	0	12	0.002257
chr9-093075735-TGC-T	chr9	93075735	TGC	T	91463	VQSRTrancheINDEL99.50to99.90	0	none	0	0	12	1e-6
chr9-093075735-TGC-TC	chr9	93075735	TGC	TC	91463	VQSRTrancheINDEL99.50to99.90	0	none	0	0	12	1e-6
chr9-093075735-TGC-TCCCCCCCCCCCCCCCCCCCCCCCCCCCGC	chr9	93075735	TGC	TCCCCCCCCCCCCCCCCCCCCCCCCCCCGC	91463	VQSRTrancheINDEL99.50to99.90	0	none	0	0	12	1e-6
chr9-093075735-TGC-TCCCCCCCCCCCCCCCCCCCCCCCCGC	chr9	93075735	TGC	TCCCCCCCCCCCCCCCCCCCCCCCCGC	91463	VQSRTrancheINDEL99.50to99.90	0	none	0	0	12	1e-6
chr9-093075735-TGC-TCCCCCCCCCCCCCCCCCCCCGC	chr9	93075735	TGC	TCCCCCCCCCCCCCCCCCCCCGC	91463	VQSRTrancheINDEL99.50to99.90	0	none	0	0	12	1e-6
chr9-093075735-TGC-TCCCCCCCCCCCCCCCCCGC	chr9	93075735	TGC	TCCCCCCCCCCCCCCCCCGC	91463	VQSRTrancheINDEL99.50to99.90	0	none	9e-6	0	12	9e-6
chr9-093075735-TGC-TCCCCCCCCCCCCCCCCGC	chr9	93075735	TGC	TCCCCCCCCCCCCCCCCGC	91463	VQSRTrancheINDEL99.50to99.90	0	none	9e-6	0	12	9e-6
chr9-093075735-TGC-TCCCCCCCCCCCCGC	chr9	93075735	TGC	TCCCCCCCCCCCCGC	91463	VQSRTrancheINDEL99.50to99.90	0	none	9e-6	0	12	9e-6
chr9-093075735-TGC-TCCCCCCCCCCCGC	chr9	93075735	TGC	TCCCCCCCCCCCGC	91463	VQSRTrancheINDEL99.50to99.90	0	none	0	0	12	1e-6
chr9-093075735-TGC-TCCCCCCCCCGC	chr9	93075735	TGC	TCCCCCCCCCGC	91463	VQSRTrancheINDEL99.50to99.90	0	none	9e-6	0	12	9e-6
chr9-093075735-TGC-TCCCCCCCCGC	chr9	93075735	TGC	TCCCCCCCCGC	91463	VQSRTrancheINDEL99.50to99.90	0	none	0	0	12	1e-6
chr9-093075735-TGC-TCCCCCCGC	chr9	93075735	TGC	TCCCCCCGC	91463	VQSRTrancheINDEL99.50to99.90	0	none	0	0	12	1e-6
chr9-093075735-TGC-TCCGC	chr9	93075735	TGC	TCCGC	91463	VQSRTrancheINDEL99.50to99.90	0	none	0	0	12	1e-6
chr9-093075735-TGC-TGGC	chr9	93075735	TGC	TGGC	91463	VQSRTrancheINDEL99.50to99.90	0	none	0.00859699999999998	0	12	0.00859699999999998
chr9-093075735-TGC-TGGGC	chr9	93075735	TGC	TGGGC	91463	VQSRTrancheINDEL99.50to99.90	0	none	1.27e-4	0	12	1.27e-4
chr9-093075735-TGC-TGGGGC	chr9	93075735	TGC	TGGGGC	91463	VQSRTrancheINDEL99.50to99.90	0	none	4.0400000000000006e-4	0	12	4.0400000000000006e-4
chr9-093075735-TGC-TGGGGGC	chr9	93075735	TGC	TGGGGGC	91463	VQSRTrancheINDEL99.50to99.90	0	none	4.710000000000004e-4	0	12	4.710000000000004e-4
chr9-093075735-TGC-TGGGGGGC	chr9	93075735	TGC	TGGGGGGC	91463	VQSRTrancheINDEL99.50to99.90	0	none	8.9e-5	0	12	8.9e-5
chr9-093075735-TGC-TGGGGGGGC	chr9	93075735	TGC	TGGGGGGGC	91463	VQSRTrancheINDEL99.50to99.90	0	none	6.999999999999998e-5	0	12	6.999999999999998e-5
chr9-093075735-TGC-TGGGGGGGGC	chr9	93075735	TGC	TGGGGGGGGC	91463	VQSRTrancheINDEL99.50to99.90	0	none	0	0	12	1e-6
chr9-093075735-TGC-TGGGGGGGGGGC	chr9	93075735	TGC	TGGGGGGGGGGC	91463	VQSRTrancheINDEL99.50to99.90	0	none	9e-6	0	12	9e-6
chr9-093075735-TGC-TGGGGGGGGGGGC	chr9	93075735	TGC	TGGGGGGGGGGGC	91463	VQSRTrancheINDEL99.50to99.90	0	none	0	0	12	1e-6
chr9-093075735-TGC-TGGGGGGGGGGGGC	chr9	93075735	TGC	TGGGGGGGGGGGGC	91463	VQSRTrancheINDEL99.50to99.90	0	none	6.999999999999998e-5	0	12	6.999999999999998e-5
chr9-093075735-TGC-TGGGGGGGGGGGGGGC	chr9	93075735	TGC	TGGGGGGGGGGGGGGC	91463	VQSRTrancheINDEL99.50to99.90	0	none	2.2000000000000003e-5	0	12	2.2000000000000003e-5
chr9-093075735-TGC-TGGGGGGGGGGGGGGGC	chr9	93075735	TGC	TGGGGGGGGGGGGGGGC	91463	VQSRTrancheINDEL99.50to99.90	0	none	0	0	12	1e-6
chr9-093075735-TGC-TGGGGGGGGGGGGGGGGC	chr9	93075735	TGC	TGGGGGGGGGGGGGGGGC	91463	VQSRTrancheINDEL99.50to99.90	0	none	5.2999999999999994e-5	0	12	5.2999999999999994e-5
chr9-093075735-TGC-TGGGGGGGGGGGGGGGGGC	chr9	93075735	TGC	TGGGGGGGGGGGGGGGGGC	91463	VQSRTrancheINDEL99.50to99.90	0	none	0	0	12	1e-6
chr9-093075735-TGC-TGGGGGGGGGGGGGGGGGGC	chr9	93075735	TGC	TGGGGGGGGGGGGGGGGGGC	91463	VQSRTrancheINDEL99.50to99.90	0	none	6.999999999999998e-5	0	12	6.999999999999998e-5
chr9-093075735-TGC-TGGGGGGGGGGGGGGGGGGGC	chr9	93075735	TGC	TGGGGGGGGGGGGGGGGGGGC	91463	VQSRTrancheINDEL99.50to99.90	0	none	6.999999999999998e-5	0	12	6.999999999999998e-5
chr9-093075735-TGC-TGGGGGGGGGGGGGGGGGGGGC	chr9	93075735	TGC	TGGGGGGGGGGGGGGGGGGGGC	91463	VQSRTrancheINDEL99.50to99.90	0	none	9e-6	0	12	9e-6
chr9-093075735-TGC-TGGGGGGGGGGGGGGGGGGGGGC	chr9	93075735	TGC	TGGGGGGGGGGGGGGGGGGGGGC	91463	VQSRTrancheINDEL99.50to99.90	0	none	9e-6	0	12	9e-6
chr9-093075735-TGC-TGGGGGGGGGGGGGGGGGGGGGGC	chr9	93075735	TGC	TGGGGGGGGGGGGGGGGGGGGGGC	91463	VQSRTrancheINDEL99.50to99.90	0	none	0	0	12	1e-6
chr9-093075735-TGC-TGGGGGGGGGGGGGGGGGGGGGGGC	chr9	93075735	TGC	TGGGGGGGGGGGGGGGGGGGGGGGC	91463	VQSRTrancheINDEL99.50to99.90	0	none	9e-6	0	12	9e-6
chr9-093075735-TGC-TGGGGGGGGGGGGGGGGGGGGGGGGGC	chr9	93075735	TGC	TGGGGGGGGGGGGGGGGGGGGGGGGGC	91463	VQSRTrancheINDEL99.50to99.90	0	none	0	0	12	1e-6
chr9-093075735-TGC-TGGGGGGGGGGGGGGGGGGGGGGGGGGGC	chr9	93075735	TGC	TGGGGGGGGGGGGGGGGGGGGGGGGGGGC	91463	VQSRTrancheINDEL99.50to99.90	0	none	9e-6	0	12	9e-6
chr9-093075735-TGC-TGGGGGGGGGGGGGGGGGGGGGGGGGGGGGGGGC	chr9	93075735	TGC	TGGGGGGGGGGGGGGGGGGGGGGGGGGGGGGGGC	91463	VQSRTrancheINDEL99.50to99.90	0	none	0	0	12	1e-6
chr9-093075735-TGC-TGGGGGGGGGGGGGGGGGGGGGGGGGGGGGGGGGGCGGGGGGGGGGC	chr9	93075735	TGC	TGGGGGGGGGGGGGGGGGGGGGGGGGGGGGGGGGGCGGGGGGGGGGC	91463	VQSRTrancheINDEL99.50to99.90	0	none	0	0	12	1e-6
chr9-093075735-TGC-TGGGGGGGGGGGGGGGGGGGGGGGGGGGGGGGGGGGGC	chr9	93075735	TGC	TGGGGGGGGGGGGGGGGGGGGGGGGGGGGGGGGGGGGC	91463	VQSRTrancheINDEL99.50to99.90	0	none	0	0	12	1e-6
chr9-093075735-TGC-TGGGGGGGGGGGGGGGGGGGGGGGGGGGGGGGGGGGGGGGGGGC	chr9	93075735	TGC	TGGGGGGGGGGGGGGGGGGGGGGGGGGGGGGGGGGGGGGGGGGC	91463	VQSRTrancheINDEL99.50to99.90	0	none	9e-6	0	12	9e-6
chr9-093075735-TGC-TTCCCCCCCCCCCCCCCCCCCCCCCCCCCCCCCCGC	chr9	93075735	TGC	TTCCCCCCCCCCCCCCCCCCCCCCCCCCCCCCCCGC	91463	VQSRTrancheINDEL99.50to99.90	0	none	0	0	12	1e-6
chr9-093075735-TGC-TTCCCCCCCCCCCCCCCCCCCCCCCCCCGC	chr9	93075735	TGC	TTCCCCCCCCCCCCCCCCCCCCCCCCCCGC	91463	VQSRTrancheINDEL99.50to99.90	0	none	0	0	12	1e-6
chr9-093075735-TGC-TTCCCCCCCCCCCCCCCCCCCCCGC	chr9	93075735	TGC	TTCCCCCCCCCCCCCCCCCCCCCGC	91463	VQSRTrancheINDEL99.50to99.90	0	none	0	0	12	1e-6
chr9-093075735-TGC-TTCCCCCCCCCCCCCCCCCCCGC	chr9	93075735	TGC	TTCCCCCCCCCCCCCCCCCCCGC	91463	VQSRTrancheINDEL99.50to99.90	0	none	0	0	12	1e-6
chr9-093075735-TGC-TTCCCCCCCCCCCCCCCCCGC	chr9	93075735	TGC	TTCCCCCCCCCCCCCCCCCGC	91463	VQSRTrancheINDEL99.50to99.90	0	none	0	0	12	1e-6
chr9-093075735-TGC-TTCCCCCCCCCCCCCCCCGC	chr9	93075735	TGC	TTCCCCCCCCCCCCCCCCGC	91463	VQSRTrancheINDEL99.50to99.90	0	none	0	0	12	1e-6
chr9-093075735-TGC-TTCCCCCCCCCCCCCCCGC	chr9	93075735	TGC	TTCCCCCCCCCCCCCCCGC	91463	VQSRTrancheINDEL99.50to99.90	0	none	2.2000000000000003e-5	0	12	2.2000000000000003e-5
chr9-093075735-TGC-TTCCCCCCCCCCCCCCGC	chr9	93075735	TGC	TTCCCCCCCCCCCCCCGC	91463	VQSRTrancheINDEL99.50to99.90	0	none	9e-6	0	12	9e-6
chr9-093075735-TGC-TTCCCCCCCCCCCCCGC	chr9	93075735	TGC	TTCCCCCCCCCCCCCGC	91463	VQSRTrancheINDEL99.50to99.90	0	none	9e-6	0	12	9e-6
chr9-093075735-TGC-TTCCCCCCCCCCCCGC	chr9	93075735	TGC	TTCCCCCCCCCCCCGC	91463	VQSRTrancheINDEL99.50to99.90	0	none	3.6999999999999985e-5	0	12	3.6999999999999985e-5
chr9-093075735-TGC-TTCCCCCCCCCCCGC	chr9	93075735	TGC	TTCCCCCCCCCCCGC	91463	VQSRTrancheINDEL99.50to99.90	0	none	0	0	12	1e-6
chr9-093075735-TGC-TTCCCCCCCCCCGC	chr9	93075735	TGC	TTCCCCCCCCCCGC	91463	VQSRTrancheINDEL99.50to99.90	0	none	0	0	12	1e-6
chr9-093075735-TGC-TTCCCCCCCCCGC	chr9	93075735	TGC	TTCCCCCCCCCGC	91463	VQSRTrancheINDEL99.50to99.90	0	none	3.6999999999999985e-5	0	12	3.6999999999999985e-5
chr9-093075735-TGC-TTCCCCCCCCGC	chr9	93075735	TGC	TTCCCCCCCCGC	91463	VQSRTrancheINDEL99.50to99.90	0	none	8.9e-5	0	12	8.9e-5
chr9-093075735-TGC-TTCCCCCCCGC	chr9	93075735	TGC	TTCCCCCCCGC	91463	VQSRTrancheINDEL99.50to99.90	0	none	1.6699999999999994e-4	0	12	1.6699999999999994e-4
chr9-093075735-TGC-TTCCCCCGC	chr9	93075735	TGC	TTCCCCCGC	91463	VQSRTrancheINDEL99.50to99.90	0	none	9e-6	0	12	9e-6
chr9-093075735-TGC-TTCGC	chr9	93075735	TGC	TTCGC	91463	VQSRTrancheINDEL99.50to99.90	0	none	0	0	12	1e-6
chr9-093075735-TGC-TTGGC	chr9	93075735	TGC	TTGGC	91463	VQSRTrancheINDEL99.50to99.90	0	none	2.2000000000000003e-5	0	12	2.2000000000000003e-5
chr9-093075735-TGC-TTGGGC	chr9	93075735	TGC	TTGGGC	91463	VQSRTrancheINDEL99.50to99.90	0	none	9e-6	0	12	9e-6
chr9-093075735-TGC-TTGGGGC	chr9	93075735	TGC	TTGGGGC	91463	VQSRTrancheINDEL99.50to99.90	0	none	0	0	12	1e-6
chr9-093075735-TGC-TTTCCCCCCCGC	chr9	93075735	TGC	TTTCCCCCCCGC	91463	VQSRTrancheINDEL99.50to99.90	0	none	0	0	12	1e-6
chr9-093075736-GCCCAC-*	chr9	93075736	GCCCAC	*	1020446	VQSRTrancheINDEL99.50to99.90	0	none	9e-6	0	68	9e-6
chr9-093075736-GCCCAC-ACCCAC	chr9	93075736	GCCCAC	ACCCAC	1020446	VQSRTrancheINDEL99.50to99.90	0	none	0	0	68	1e-6
chr9-093075736-GCCCAC-CCCCAC	chr9	93075736	GCCCAC	CCCCAC	1020446	VQSRTrancheINDEL99.50to99.90	0	none	0.00178899999999999	0	68	0.00178899999999999
chr9-093075736-GCCCAC-G	chr9	93075736	GCCCAC	G	1020446	VQSRTrancheINDEL99.50to99.90	0	none	0	0	68	1e-6
chr9-093075736-GCCCAC-GAC	chr9	93075736	GCCCAC	GAC	1020446	VQSRTrancheINDEL99.50to99.90	0	none	9e-6	0	68	9e-6
chr9-093075736-GCCCAC-GACCCAC	chr9	93075736	GCCCAC	GACCCAC	1020446	VQSRTrancheINDEL99.50to99.90	0	none	8.9e-5	0	68	8.9e-5
chr9-093075736-GCCCAC-GACCCCAC	chr9	93075736	GCCCAC	GACCCCAC	1020446	VQSRTrancheINDEL99.50to99.90	0	none	2.2000000000000003e-5	0	68	2.2000000000000003e-5
chr9-093075736-GCCCAC-GACCCCCAC	chr9	93075736	GCCCAC	GACCCCCAC	1020446	VQSRTrancheINDEL99.50to99.90	0	none	3.6999999999999985e-5	0	68	3.6999999999999985e-5
chr9-093075736-GCCCAC-GACCCCCCAC	chr9	93075736	GCCCAC	GACCCCCCAC	1020446	VQSRTrancheINDEL99.50to99.90	0	none	0	0	68	1e-6
chr9-093075736-GCCCAC-GACCCCCCCAC	chr9	93075736	GCCCAC	GACCCCCCCAC	1020446	VQSRTrancheINDEL99.50to99.90	0	none	9e-6	0	68	9e-6
chr9-093075736-GCCCAC-GACCCCCCCCCAC	chr9	93075736	GCCCAC	GACCCCCCCCCAC	1020446	VQSRTrancheINDEL99.50to99.90	0	none	0	0	68	1e-6
chr9-093075736-GCCCAC-GACCCCCCCCCCCCAC	chr9	93075736	GCCCAC	GACCCCCCCCCCCCAC	1020446	VQSRTrancheINDEL99.50to99.90	0	none	0	0	68	1e-6
chr9-093075736-GCCCAC-GC	chr9	93075736	GCCCAC	GC	1020446	VQSRTrancheINDEL99.50to99.90	0	none	2.2000000000000003e-5	0	68	2.2000000000000003e-5
chr9-093075736-GCCCAC-GCAC	chr9	93075736	GCCCAC	GCAC	1020446	VQSRTrancheINDEL99.50to99.90	0	none	0	0	68	1e-6
chr9-093075736-GCCCAC-GCACCCCCCCCCCCAC	chr9	93075736	GCCCAC	GCACCCCCCCCCCCAC	1020446	VQSRTrancheINDEL99.50to99.90	0	none	0	0	68	1e-6
chr9-093075736-GCCCAC-GCCCCAC	chr9	93075736	GCCCAC	GCCCCAC	1020446	VQSRTrancheINDEL99.50to99.90	0	none	0.003113	0	68	0.003113
chr9-093075736-GCCCAC-GCCCCCAC	chr9	93075736	GCCCAC	GCCCCCAC	1020446	VQSRTrancheINDEL99.50to99.90	0	none	3.600000000000004e-4	0	68	3.600000000000004e-4
chr9-093075736-GCCCAC-GCCCCCCAC	chr9	93075736	GCCCAC	GCCCCCCAC	1020446	VQSRTrancheINDEL99.50to99.90	0	none	3.6999999999999985e-5	0	68	3.6999999999999985e-5
chr9-093075736-GCCCAC-GCCCCCCCAC	chr9	93075736	GCCCAC	GCCCCCCCAC	1020446	VQSRTrancheINDEL99.50to99.90	0	none	6.999999999999998e-5	0	68	6.999999999999998e-5
chr9-093075736-GCCCAC-GCCCCCCCCAC	chr9	93075736	GCCCAC	GCCCCCCCCAC	1020446	VQSRTrancheINDEL99.50to99.90	0	none	1.0799999999999996e-4	0	68	1.0799999999999996e-4
chr9-093075736-GCCCAC-GCCCCCCCCCAC	chr9	93075736	GCCCAC	GCCCCCCCCCAC	1020446	VQSRTrancheINDEL99.50to99.90	0	none	0.006487	0	68	0.006487
chr9-093075736-GCCCAC-GCCCCCCCCCCAC	chr9	93075736	GCCCAC	GCCCCCCCCCCAC	1020446	VQSRTrancheINDEL99.50to99.90	0	none	7.490000000000004e-4	0	68	7.490000000000004e-4
chr9-093075736-GCCCAC-GCCCCCCCCCCCAC	chr9	93075736	GCCCAC	GCCCCCCCCCCCAC	1020446	VQSRTrancheINDEL99.50to99.90	0	none	0.01155399999999998	0	68	0.01155399999999998
chr9-093075736-GCCCAC-GCCCCCCCCCCCCAC	chr9	93075736	GCCCAC	GCCCCCCCCCCCCAC	1020446	VQSRTrancheINDEL99.50to99.90	0	none	0.007418	0	68	0.007418
chr9-093075736-GCCCAC-GCCCCCCCCCCCCCAC	chr9	93075736	GCCCAC	GCCCCCCCCCCCCCAC	1020446	VQSRTrancheINDEL99.50to99.90	0	none	0.002962	0	68	0.002962
chr9-093075736-GCCCAC-GCCCCCCCCCCCCCCAC	chr9	93075736	GCCCAC	GCCCCCCCCCCCCCCAC	1020446	VQSRTrancheINDEL99.50to99.90	0	none	0.00178899999999999	0	68	0.00178899999999999
chr9-093075736-GCCCAC-GCCCCCCCCCCCCCCCAC	chr9	93075736	GCCCAC	GCCCCCCCCCCCCCCCAC	1020446	VQSRTrancheINDEL99.50to99.90	0	none	0.00151899999999999	0	68	0.00151899999999999
chr9-093075736-GCCCAC-GCCCCCCCCCCCCCCCCAC	chr9	93075736	GCCCAC	GCCCCCCCCCCCCCCCCAC	1020446	VQSRTrancheINDEL99.50to99.90	0	none	0.00120299999999999	0	68	0.00120299999999999
chr9-093075736-GCCCAC-GCCCCCCCCCCCCCCCCCAC	chr9	93075736	GCCCAC	GCCCCCCCCCCCCCCCCCAC	1020446	VQSRTrancheINDEL99.50to99.90	0	none	5.860000000000005e-4	0	68	5.860000000000005e-4
chr9-093075736-GCCCAC-GCCCCCCCCCCCCCCCCCCAC	chr9	93075736	GCCCAC	GCCCCCCCCCCCCCCCCCCAC	1020446	VQSRTrancheINDEL99.50to99.90	0	none	7.020000000000006e-4	0	68	7.020000000000006e-4
chr9-093075736-GCCCAC-GCCCCCCCCCCCCCCCCCCCAC	chr9	93075736	GCCCAC	GCCCCCCCCCCCCCCCCCCCAC	1020446	VQSRTrancheINDEL99.50to99.90	0	none	8.200000000000003e-4	0	68	8.200000000000003e-4
chr9-093075736-GCCCAC-GCCCCCCCCCCCCCCCCCCCCAC	chr9	93075736	GCCCAC	GCCCCCCCCCCCCCCCCCCCCAC	1020446	VQSRTrancheINDEL99.50to99.90	0	none	8.910000000000005e-4	0	68	8.910000000000005e-4
chr9-093075736-GCCCAC-GCCCCCCCCCCCCCCCCCCCCCAC	chr9	93075736	GCCCAC	GCCCCCCCCCCCCCCCCCCCCCAC	1020446	VQSRTrancheINDEL99.50to99.90	0	none	3.600000000000004e-4	0	68	3.600000000000004e-4
chr9-093075736-GCCCAC-GCCCCCCCCCCCCCCCCCCCCCCAC	chr9	93075736	GCCCAC	GCCCCCCCCCCCCCCCCCCCCCCAC	1020446	VQSRTrancheINDEL99.50to99.90	0	none	1.88e-4	0	68	1.88e-4
chr9-093075736-GCCCAC-GCCCCCCCCCCCCCCCCCCCCCCCAC	chr9	93075736	GCCCAC	GCCCCCCCCCCCCCCCCCCCCCCCAC	1020446	VQSRTrancheINDEL99.50to99.90	0	none	1.27e-4	0	68	1.27e-4
chr9-093075736-GCCCAC-GCCCCCCCCCCCCCCCCCCCCCCCCAC	chr9	93075736	GCCCAC	GCCCCCCCCCCCCCCCCCCCCCCCCAC	1020446	VQSRTrancheINDEL99.50to99.90	0	none	9e-6	0	68	9e-6
chr9-093075736-GCCCAC-GCCCCCCCCCCCCCCCCCCCCCCCCCAC	chr9	93075736	GCCCAC	GCCCCCCCCCCCCCCCCCCCCCCCCCAC	1020446	VQSRTrancheINDEL99.50to99.90	0	none	0	0	68	1e-6
chr9-093075736-GCCCAC-GCCCCCCCCCCCCCCCCCCCCCCCCCCAC	chr9	93075736	GCCCAC	GCCCCCCCCCCCCCCCCCCCCCCCCCCAC	1020446	VQSRTrancheINDEL99.50to99.90	0	none	3.6999999999999985e-5	0	68	3.6999999999999985e-5
chr9-093075736-GCCCAC-GCCCCCCCCCCCCCCCCCCCCCCCCCCCAC	chr9	93075736	GCCCAC	GCCCCCCCCCCCCCCCCCCCCCCCCCCCAC	1020446	VQSRTrancheINDEL99.50to99.90	0	none	9e-6	0	68	9e-6
chr9-093075736-GCCCAC-GCCCCCCCCCCCCCCCCCCCCCCCCCCCCAC	chr9	93075736	GCCCAC	GCCCCCCCCCCCCCCCCCCCCCCCCCCCCAC	1020446	VQSRTrancheINDEL99.50to99.90	0	none	9e-6	0	68	9e-6
chr9-093075736-GCCCAC-GCCCCCCCCCCCCCCCCCCCCCCCCCCCCCAC	chr9	93075736	GCCCAC	GCCCCCCCCCCCCCCCCCCCCCCCCCCCCCAC	1020446	VQSRTrancheINDEL99.50to99.90	0	none	3.6999999999999985e-5	0	68	3.6999999999999985e-5
chr9-093075736-GCCCAC-GCCCCCCCCCCCCCCCCCCCCCCCCCCCCCCAC	chr9	93075736	GCCCAC	GCCCCCCCCCCCCCCCCCCCCCCCCCCCCCCAC	1020446	VQSRTrancheINDEL99.50to99.90	0	none	6.999999999999998e-5	0	68	6.999999999999998e-5
chr9-093075736-GCCCAC-GCCCCCCCCCCCCCCCCCCCCCCCCCCCCCCCAC	chr9	93075736	GCCCAC	GCCCCCCCCCCCCCCCCCCCCCCCCCCCCCCCAC	1020446	VQSRTrancheINDEL99.50to99.90	0	none	2.2000000000000003e-5	0	68	2.2000000000000003e-5
chr9-093075736-GCCCAC-GCCCCCCCCCCCCCCCCCCCCCCCCCCCCCCCCAC	chr9	93075736	GCCCAC	GCCCCCCCCCCCCCCCCCCCCCCCCCCCCCCCCAC	1020446	VQSRTrancheINDEL99.50to99.90	0	none	3.6999999999999985e-5	0	68	3.6999999999999985e-5
chr9-093075736-GCCCAC-GCCCCCCCCCCCCCCCCCCCCCCCCCCCCCCCCCAC	chr9	93075736	GCCCAC	GCCCCCCCCCCCCCCCCCCCCCCCCCCCCCCCCCAC	1020446	VQSRTrancheINDEL99.50to99.90	0	none	0	0	68	1e-6
chr9-093075736-GCCCAC-GCCCCCCCCCCCCCCCCCCCCCCCCCCCCCCCCCCAC	chr9	93075736	GCCCAC	GCCCCCCCCCCCCCCCCCCCCCCCCCCCCCCCCCCAC	1020446	VQSRTrancheINDEL99.50to99.90	0	none	0	0	68	1e-6
chr9-093075736-GCCCAC-GCCCCCCCCCCCCCCCCCCCCCCCCCCCCCCCCCCCCCCCCCAC	chr9	93075736	GCCCAC	GCCCCCCCCCCCCCCCCCCCCCCCCCCCCCCCCCCCCCCCCCAC	1020446	VQSRTrancheINDEL99.50to99.90	0	none	0	0	68	1e-6
chr9-093075736-GCCCAC-GCCCCCCCCCCCCCCCCCCCCCCCCCCCCCCCCCCCCCCCCCCAC	chr9	93075736	GCCCAC	GCCCCCCCCCCCCCCCCCCCCCCCCCCCCCCCCCCCCCCCCCCAC	1020446	VQSRTrancheINDEL99.50to99.90	0	none	0	0	68	1e-6
chr9-093075736-GCCCAC-GCCCTCCCCCCCAC	chr9	93075736	GCCCAC	GCCCTCCCCCCCAC	1020446	VQSRTrancheINDEL99.50to99.90	0	none	0	0	68	1e-6
chr9-093075736-GCCCAC-GCCTCCCCCCCAC	chr9	93075736	GCCCAC	GCCTCCCCCCCAC	1020446	VQSRTrancheINDEL99.50to99.90	0	none	0	0	68	1e-6
chr9-093075736-GCCCAC-GCCTCCCCCCCCCCAC	chr9	93075736	GCCCAC	GCCTCCCCCCCCCCAC	1020446	VQSRTrancheINDEL99.50to99.90	0	none	0	0	68	1e-6
chr9-093075736-GCCCAC-GGCCACCCCCCCAC	chr9	93075736	GCCCAC	GGCCACCCCCCCAC	1020446	VQSRTrancheINDEL99.50to99.90	0	none	2.2000000000000003e-5	0	68	2.2000000000000003e-5
chr9-093075736-GCCCAC-GGCCCCAC	chr9	93075736	GCCCAC	GGCCCCAC	1020446	VQSRTrancheINDEL99.50to99.90	0	none	0.004791	0	68	0.004791
chr9-093075736-GCCCAC-GGCCCCCAC	chr9	93075736	GCCCAC	GGCCCCCAC	1020446	VQSRTrancheINDEL99.50to99.90	0	none	0.002161	0	68	0.002161
chr9-093075736-GCCCAC-GGCCCCCCAC	chr9	93075736	GCCCAC	GGCCCCCCAC	1020446	VQSRTrancheINDEL99.50to99.90	0	none	7.020000000000006e-4	0	68	7.020000000000006e-4
chr9-093075736-GCCCAC-GGCCCCCCCAC	chr9	93075736	GCCCAC	GGCCCCCCCAC	1020446	VQSRTrancheINDEL99.50to99.90	0	none	2.5100000000000014e-4	0	68	2.5100000000000014e-4
chr9-093075736-GCCCAC-GGCCCCCCCCAC	chr9	93075736	GCCCAC	GGCCCCCCCCAC	1020446	VQSRTrancheINDEL99.50to99.90	0	none	6.090000000000004e-4	0	68	6.090000000000004e-4
chr9-093075736-GCCCAC-GGCCCCCCCCCAC	chr9	93075736	GCCCAC	GGCCCCCCCCCAC	1020446	VQSRTrancheINDEL99.50to99.90	0	none	0.00105799999999999	0	68	0.00105799999999999
chr9-093075736-GCCCAC-GGCCCCCCCCCCAC	chr9	93075736	GCCCAC	GGCCCCCCCCCCAC	1020446	VQSRTrancheINDEL99.50to99.90	0	none	0.00120299999999999	0	68	0.00120299999999999
chr9-093075736-GCCCAC-GGCCCCCCCCCCCAC	chr9	93075736	GCCCAC	GGCCCCCCCCCCCAC	1020446	VQSRTrancheINDEL99.50to99.90	0	none	8.200000000000003e-4	0	68	8.200000000000003e-4
chr9-093075736-GCCCAC-GGCCCCCCCCCCCCAC	chr9	93075736	GCCCAC	GGCCCCCCCCCCCCAC	1020446	VQSRTrancheINDEL99.50to99.90	0	none	2.720000000000003e-4	0	68	2.720000000000003e-4
chr9-093075736-GCCCAC-GGCCCCCCCCCCCCCAC	chr9	93075736	GCCCAC	GGCCCCCCCCCCCCCAC	1020446	VQSRTrancheINDEL99.50to99.90	0	none	6.999999999999998e-5	0	68	6.999999999999998e-5
chr9-093075736-GCCCAC-GGCCCCCCCCCCCCCCAC	chr9	93075736	GCCCAC	GGCCCCCCCCCCCCCCAC	1020446	VQSRTrancheINDEL99.50to99.90	0	none	3.6999999999999985e-5	0	68	3.6999999999999985e-5
chr9-093075736-GCCCAC-GGCCCCCCCCCCCCCCCAC	chr9	93075736	GCCCAC	GGCCCCCCCCCCCCCCCAC	1020446	VQSRTrancheINDEL99.50to99.90	0	none	6.999999999999998e-5	0	68	6.999999999999998e-5
chr9-093075736-GCCCAC-GGCCCCCCCCCCCCCCCCAC	chr9	93075736	GCCCAC	GGCCCCCCCCCCCCCCCCAC	1020446	VQSRTrancheINDEL99.50to99.90	0	none	2.2000000000000003e-5	0	68	2.2000000000000003e-5
chr9-093075736-GCCCAC-GGCCCCCCCCCCCCCCCCCAC	chr9	93075736	GCCCAC	GGCCCCCCCCCCCCCCCCCAC	1020446	VQSRTrancheINDEL99.50to99.90	0	none	3.6999999999999985e-5	0	68	3.6999999999999985e-5
chr9-093075736-GCCCAC-GGCCCCCCCCCCCCCCCCCCCCAC	chr9	93075736	GCCCAC	GGCCCCCCCCCCCCCCCCCCCCAC	1020446	VQSRTrancheINDEL99.50to99.90	0	none	6.999999999999998e-5	0	68	6.999999999999998e-5
chr9-093075736-GCCCAC-GGCCCCCCCCCCCCCCCCCCCCCAC	chr9	93075736	GCCCAC	GGCCCCCCCCCCCCCCCCCCCCCAC	1020446	VQSRTrancheINDEL99.50to99.90	0	none	9e-6	0	68	9e-6
chr9-093075736-GCCCAC-GGCCCCCCCCCCCCCCCCCCCCCCCAC	chr9	93075736	GCCCAC	GGCCCCCCCCCCCCCCCCCCCCCCCAC	1020446	VQSRTrancheINDEL99.50to99.90	0	none	0	0	68	1e-6
chr9-093075736-GCCCAC-GGCCCCCCCCCCCCCCCCCCCCCCCCCAC	chr9	93075736	GCCCAC	GGCCCCCCCCCCCCCCCCCCCCCCCCCAC	1020446	VQSRTrancheINDEL99.50to99.90	0	none	0	0	68	1e-6
chr9-093075736-GCCCAC-GGCCCCCCCCCCCCCCCCCCCCCCCCCCCCCAC	chr9	93075736	GCCCAC	GGCCCCCCCCCCCCCCCCCCCCCCCCCCCCCAC	1020446	VQSRTrancheINDEL99.50to99.90	0	none	0	0	68	1e-6
chr9-093075736-GCCCAC-GGCCCCCCCCCCCCCCCCCCCCCCCCCCCCCCAC	chr9	93075736	GCCCAC	GGCCCCCCCCCCCCCCCCCCCCCCCCCCCCCCAC	1020446	VQSRTrancheINDEL99.50to99.90	0	none	0	0	68	1e-6
chr9-093075736-GCCCAC-GGCCCCCCCCCCCCCCCCCCCCCCCCCCCCCCCCCCAC	chr9	93075736	GCCCAC	GGCCCCCCCCCCCCCCCCCCCCCCCCCCCCCCCCCCAC	1020446	VQSRTrancheINDEL99.50to99.90	0	none	0	0	68	1e-6
chr9-093075736-GCCCAC-GGCCCCCCCCCCCCCCCCCCCCCCCCCCCCCCCTCCCCAC	chr9	93075736	GCCCAC	GGCCCCCCCCCCCCCCCCCCCCCCCCCCCCCCCTCCCCAC	1020446	VQSRTrancheINDEL99.50to99.90	0	none	0	0	68	1e-6
chr9-093075736-GCCCAC-GGGCCCCAC	chr9	93075736	GCCCAC	GGGCCCCAC	1020446	VQSRTrancheINDEL99.50to99.90	0	none	3.6999999999999985e-5	0	68	3.6999999999999985e-5
chr9-093075736-GCCCAC-GGGCCCCCAC	chr9	93075736	GCCCAC	GGGCCCCCAC	1020446	VQSRTrancheINDEL99.50to99.90	0	none	0	0	68	1e-6
chr9-093075736-GCCCAC-GGGCCCCCCCCAC	chr9	93075736	GCCCAC	GGGCCCCCCCCAC	1020446	VQSRTrancheINDEL99.50to99.90	0	none	2.2000000000000003e-5	0	68	2.2000000000000003e-5
chr9-093075736-GCCCAC-GGGCCCCCCCCCAC	chr9	93075736	GCCCAC	GGGCCCCCCCCCAC	1020446	VQSRTrancheINDEL99.50to99.90	0	none	0	0	68	1e-6
chr9-093075736-GCCCAC-GGGCCCCCCCCCCAC	chr9	93075736	GCCCAC	GGGCCCCCCCCCCAC	1020446	VQSRTrancheINDEL99.50to99.90	0	none	3.6999999999999985e-5	0	68	3.6999999999999985e-5
chr9-093075736-GCCCAC-GGGCCCCCCCCCCCAC	chr9	93075736	GCCCAC	GGGCCCCCCCCCCCAC	1020446	VQSRTrancheINDEL99.50to99.90	0	none	0	0	68	1e-6
chr9-093075736-GCCCAC-GGGCCCCCCCCCCCCAC	chr9	93075736	GCCCAC	GGGCCCCCCCCCCCCAC	1020446	VQSRTrancheINDEL99.50to99.90	0	none	0	0	68	1e-6
chr9-093075736-GCCCAC-GGGCCCCCCCCCCCCCAC	chr9	93075736	GCCCAC	GGGCCCCCCCCCCCCCAC	1020446	VQSRTrancheINDEL99.50to99.90	0	none	0	0	68	1e-6
chr9-093075736-GCCCAC-GGGGCCCCAC	chr9	93075736	GCCCAC	GGGGCCCCAC	1020446	VQSRTrancheINDEL99.50to99.90	0	none	0	0	68	1e-6
chr9-093075736-GCCCAC-GGGGCCCCCAC	chr9	93075736	GCCCAC	GGGGCCCCCAC	1020446	VQSRTrancheINDEL99.50to99.90	0	none	9e-6	0	68	9e-6
chr9-093075736-GCCCAC-GGGGCCCCCCAC	chr9	93075736	GCCCAC	GGGGCCCCCCAC	1020446	VQSRTrancheINDEL99.50to99.90	0	none	2.2000000000000003e-5	0	68	2.2000000000000003e-5
chr9-093075736-GCCCAC-GGGGCCCCCCCAC	chr9	93075736	GCCCAC	GGGGCCCCCCCAC	1020446	VQSRTrancheINDEL99.50to99.90	0	none	2.2000000000000003e-5	0	68	2.2000000000000003e-5
chr9-093075736-GCCCAC-GGGGCCCCCCCCAC	chr9	93075736	GCCCAC	GGGGCCCCCCCCAC	1020446	VQSRTrancheINDEL99.50to99.90	0	none	3.6999999999999985e-5	0	68	3.6999999999999985e-5
chr9-093075736-GCCCAC-GGGGCCCCCCCCCAC	chr9	93075736	GCCCAC	GGGGCCCCCCCCCAC	1020446	VQSRTrancheINDEL99.50to99.90	0	none	3.6999999999999985e-5	0	68	3.6999999999999985e-5
chr9-093075736-GCCCAC-GGGGCCCCCCCCCCAC	chr9	93075736	GCCCAC	GGGGCCCCCCCCCCAC	1020446	VQSRTrancheINDEL99.50to99.90	0	none	0	0	68	1e-6
chr9-093075736-GCCCAC-GGGGCCCCCCCCCCCCCCCAC	chr9	93075736	GCCCAC	GGGGCCCCCCCCCCCCCCCAC	1020446	VQSRTrancheINDEL99.50to99.90	0	none	0	0	68	1e-6
chr9-093075736-GCCCAC-GGGGGCCCCAC	chr9	93075736	GCCCAC	GGGGGCCCCAC	1020446	VQSRTrancheINDEL99.50to99.90	0	none	9e-6	0	68	9e-6
chr9-093075736-GCCCAC-GGGGGCCCCCAC	chr9	93075736	GCCCAC	GGGGGCCCCCAC	1020446	VQSRTrancheINDEL99.50to99.90	0	none	3.6999999999999985e-5	0	68	3.6999999999999985e-5
chr9-093075736-GCCCAC-GGGGGCCCCCCAC	chr9	93075736	GCCCAC	GGGGGCCCCCCAC	1020446	VQSRTrancheINDEL99.50to99.90	0	none	0	0	68	1e-6
chr9-093075736-GCCCAC-GGGGGCCCCCCCCAC	chr9	93075736	GCCCAC	GGGGGCCCCCCCCAC	1020446	VQSRTrancheINDEL99.50to99.90	0	none	9e-6	0	68	9e-6
chr9-093075736-GCCCAC-GGGGGCCCCCCCCCAC	chr9	93075736	GCCCAC	GGGGGCCCCCCCCCAC	1020446	VQSRTrancheINDEL99.50to99.90	0	none	9e-6	0	68	9e-6
chr9-093075736-GCCCAC-GGGGGCCCCCCCCCCCAC	chr9	93075736	GCCCAC	GGGGGCCCCCCCCCCCAC	1020446	VQSRTrancheINDEL99.50to99.90	0	none	0	0	68	1e-6
chr9-093075736-GCCCAC-GGGGGCCCCCCCCCCCCAC	chr9	93075736	GCCCAC	GGGGGCCCCCCCCCCCCAC	1020446	VQSRTrancheINDEL99.50to99.90	0	none	0	0	68	1e-6
chr9-093075736-GCCCAC-GGGGGGCCCCCAC	chr9	93075736	GCCCAC	GGGGGGCCCCCAC	1020446	VQSRTrancheINDEL99.50to99.90	0	none	0	0	68	1e-6
chr9-093075736-GCCCAC-GGGGGGCCCCCCCCAC	chr9	93075736	GCCCAC	GGGGGGCCCCCCCCAC	1020446	VQSRTrancheINDEL99.50to99.90	0	none	0	0	68	1e-6
chr9-093075736-GCCCAC-GGGGGGGCCCCCCAC	chr9	93075736	GCCCAC	GGGGGGGCCCCCCAC	1020446	VQSRTrancheINDEL99.50to99.90	0	none	0	0	68	1e-6
chr9-093075736-GCCCAC-GTCCACCCCCCCCCCCCAC	chr9	93075736	GCCCAC	GTCCACCCCCCCCCCCCAC	1020446	VQSRTrancheINDEL99.50to99.90	0	none	0	0	68	1e-6
chr9-093075736-GCCCAC-GTCCCAC	chr9	93075736	GCCCAC	GTCCCAC	1020446	VQSRTrancheINDEL99.50to99.90	0	none	5.170000000000003e-4	0	68	5.170000000000003e-4
chr9-093075736-GCCCAC-GTCCCCAC	chr9	93075736	GCCCAC	GTCCCCAC	1020446	VQSRTrancheINDEL99.50to99.90	0	none	8.9e-5	0	68	8.9e-5
chr9-093075736-GCCCAC-GTCCCCCAC	chr9	93075736	GCCCAC	GTCCCCCAC	1020446	VQSRTrancheINDEL99.50to99.90	0	none	5.2999999999999994e-5	0	68	5.2999999999999994e-5
chr9-093075736-GCCCAC-GTCCCCCCAC	chr9	93075736	GCCCAC	GTCCCCCCAC	1020446	VQSRTrancheINDEL99.50to99.90	0	none	0	0	68	1e-6
chr9-093075736-GCCCAC-GTCCCCCCCAC	chr9	93075736	GCCCAC	GTCCCCCCCAC	1020446	VQSRTrancheINDEL99.50to99.90	0	none	0	0	68	1e-6
chr9-093075736-GCCCAC-GTCCCCCCCCAC	chr9	93075736	GCCCAC	GTCCCCCCCCAC	1020446	VQSRTrancheINDEL99.50to99.90	0	none	0	0	68	1e-6
chr9-093075736-GCCCAC-GTCCCCCCCCCAC	chr9	93075736	GCCCAC	GTCCCCCCCCCAC	1020446	VQSRTrancheINDEL99.50to99.90	0	none	3.6999999999999985e-5	0	68	3.6999999999999985e-5
chr9-093075736-GCCCAC-GTCCCCCCCCCCAC	chr9	93075736	GCCCAC	GTCCCCCCCCCCAC	1020446	VQSRTrancheINDEL99.50to99.90	0	none	9e-6	0	68	9e-6
chr9-093075736-GCCCAC-GTCCCCCCCCCCCCAC	chr9	93075736	GCCCAC	GTCCCCCCCCCCCCAC	1020446	VQSRTrancheINDEL99.50to99.90	0	none	0	0	68	1e-6
chr9-093075736-GCCCAC-GTCCCCCCCCCCCCCCCCCCCCCCCCCCCCCAC	chr9	93075736	GCCCAC	GTCCCCCCCCCCCCCCCCCCCCCCCCCCCCCAC	1020446	VQSRTrancheINDEL99.50to99.90	0	none	0	0	68	1e-6
chr9-093075736-GCCCAC-TCCCAC	chr9	93075736	GCCCAC	TCCCAC	1020446	VQSRTrancheINDEL99.50to99.90	0	none	0.00261	0	68	0.00261
chr9-093075740-ACCCCC-*	chr9	93075740	ACCCCC	*	3327616	PASS	0	none	0.01454799999999999	0	12	0.01454799999999999
chr9-093075740-ACCCCC-A	chr9	93075740	ACCCCC	A	3327616	PASS	1.181e-5	nfe	0	0	12	1.181e-5
chr9-093075740-ACCCCC-AC	chr9	93075740	ACCCCC	AC	3327616	PASS	0	none	4.940000000000003e-4	0	12	4.940000000000003e-4
chr9-093075740-ACCCCC-ACC	chr9	93075740	ACCCCC	ACC	3327616	PASS	0	none	0.01701400000000002	0	12	0.01701400000000002
chr9-093075740-ACCCCC-ACCC	chr9	93075740	ACCCCC	ACCC	3327616	PASS	0	none	0.03670600000000002	2	12	0.03670600000000002
chr9-093075740-ACCCCC-ACCCC	chr9	93075740	ACCCCC	ACCCC	3327616	PASS	0	none	0.07635800000000001	3	12	0.07635800000000001
chr9-093075740-ACCCCC-ACCCCCC	chr9	93075740	ACCCCC	ACCCCCC	3327616	PASS	0	none	0.01036699999999999	1	12	0.01036699999999999
chr9-093075740-ACCCCC-ACCCCCCC	chr9	93075740	ACCCCC	ACCCCCCC	3327616	PASS	0	none	0.00163999999999999	0	12	0.00163999999999999
chr9-093075740-ACCCCC-ACCCCCCCC	chr9	93075740	ACCCCC	ACCCCCCCC	3327616	PASS	0	none	5.2999999999999994e-5	0	12	5.2999999999999994e-5
chr9-093075740-ACCCCC-ACCCCCCCCC	chr9	93075740	ACCCCC	ACCCCCCCCC	3327616	PASS	0	none	0	0	12	1e-6
chr9-093075740-ACCCCC-ACCCCCCCCCCC	chr9	93075740	ACCCCC	ACCCCCCCCCCC	3327616	PASS	0	none	0.002308	0	12	0.002308
chr9-093075740-ACCCCC-ACCCCCCCCCCCC	chr9	93075740	ACCCCC	ACCCCCCCCCCCC	3327616	PASS	0	none	9e-6	0	12	9e-6
chr9-093075740-ACCCCC-ACCCCCCCCCCCCC	chr9	93075740	ACCCCC	ACCCCCCCCCCCCC	3327616	PASS	0	none	0.002382	0	12	0.002382
chr9-093075740-ACCCCC-ACCCCCCCCCCCCCC	chr9	93075740	ACCCCC	ACCCCCCCCCCCCCC	3327616	PASS	0	none	0.00137099999999999	0	12	0.00137099999999999
chr9-093075740-ACCCCC-ACCCCCCCCCCCCCCC	chr9	93075740	ACCCCC	ACCCCCCCCCCCCCCC	3327616	PASS	0	none	6.320000000000003e-4	0	12	6.320000000000003e-4
chr9-093075740-ACCCCC-ACCCCCCCCCCCCCCCC	chr9	93075740	ACCCCC	ACCCCCCCCCCCCCCCC	3327616	PASS	0	none	7.480000000000004e-4	0	12	7.480000000000004e-4
chr9-093075740-ACCCCC-ACCCCCCCCCCCCCCCCC	chr9	93075740	ACCCCC	ACCCCCCCCCCCCCCCCC	3327616	PASS	0	none	4.490000000000005e-4	0	12	4.490000000000005e-4
chr9-093075740-ACCCCC-ACCCCCCCCCCCCCCCCCC	chr9	93075740	ACCCCC	ACCCCCCCCCCCCCCCCCC	3327616	PASS	0	none	1.47e-4	0	12	1.47e-4
chr9-093075740-ACCCCC-ACCCCCCCCCCCCCCCCCCC	chr9	93075740	ACCCCC	ACCCCCCCCCCCCCCCCCCC	3327616	PASS	0	none	1.27e-4	0	12	1.27e-4
chr9-093075740-ACCCCC-ACCCCCCCCCCCCCCCCCCCC	chr9	93075740	ACCCCC	ACCCCCCCCCCCCCCCCCCCC	3327616	PASS	0	none	1.47e-4	0	12	1.47e-4
chr9-093075740-ACCCCC-ACCCCCCCCCCCCCCCCCCCCC	chr9	93075740	ACCCCC	ACCCCCCCCCCCCCCCCCCCCC	3327616	PASS	0	none	1.27e-4	0	12	1.27e-4
chr9-093075740-ACCCCC-ACCCCCCCCCCCCCCCCCCCCCC	chr9	93075740	ACCCCC	ACCCCCCCCCCCCCCCCCCCCCC	3327616	PASS	0	none	5.2999999999999994e-5	0	12	5.2999999999999994e-5
chr9-093075740-ACCCCC-ACCCCCCCCCCCCCCCCCCCCCCC	chr9	93075740	ACCCCC	ACCCCCCCCCCCCCCCCCCCCCCC	3327616	PASS	0	none	0	0	12	1e-6
chr9-093075740-ACCCCC-ACCCCCCCCCCCCCCCCCCCCCCCC	chr9	93075740	ACCCCC	ACCCCCCCCCCCCCCCCCCCCCCCC	3327616	PASS	0	none	0	0	12	1e-6
chr9-093075740-ACCCCC-ACCCCCCCCCCCCCCCCCCCCCCCCC	chr9	93075740	ACCCCC	ACCCCCCCCCCCCCCCCCCCCCCCCC	3327616	PASS	0	none	2.2000000000000003e-5	0	12	2.2000000000000003e-5
chr9-093075740-ACCCCC-ACCCCCCCCCCCCCCCCCCCCCCCCCC	chr9	93075740	ACCCCC	ACCCCCCCCCCCCCCCCCCCCCCCCCC	3327616	PASS	0	none	2.2000000000000003e-5	0	12	2.2000000000000003e-5
chr9-093075740-ACCCCC-ACCCCCCCCCCCCCCCCCCCCCCCCCCCCCCCCC	chr9	93075740	ACCCCC	ACCCCCCCCCCCCCCCCCCCCCCCCCCCCCCCCC	3327616	PASS	0	none	0	0	12	1e-6
chr9-093075740-ACCCCC-ACCCTCCCCCCCCCCCCCCCCC	chr9	93075740	ACCCCC	ACCCTCCCCCCCCCCCCCCCCC	3327616	PASS	0	none	9e-6	0	12	9e-6
chr9-093075740-ACCCCC-ACCGCCCCCCC	chr9	93075740	ACCCCC	ACCGCCCCCCC	3327616	PASS	0	none	9e-6	0	12	9e-6
chr9-093075740-ACCCCC-CCCCCC	chr9	93075740	ACCCCC	CCCCCC	3327616	PASS	0	none	0.20431600000000005	0	12	0.20431600000000005
chr9-093075740-ACCCCC-TCCCCC	chr9	93075740	ACCCCC	TCCCCC	3327616	PASS	0	none	0	0	12	1e-6
chr9-093075741-C-*	chr9	93075741	C	*	1692	VQSRTrancheINDEL95.00to96.00	0	none	0.128197	5	10	0.128197
chr9-093075741-C-A	chr9	93075741	C	A	1692	VQSRTrancheINDEL95.00to96.00	0.0020706	nfe	1.47e-4	0	10	0.0020706
chr9-093075741-C-CCA	chr9	93075741	C	CCA	1692	VQSRTrancheINDEL95.00to96.00	5.4595e-4	sas	3.6999999999999985e-5	0	10	5.4595e-4
chr9-093075741-C-T	chr9	93075741	C	T	1692	VQSRTrancheINDEL95.00to96.00	0	none	9e-6	0	10	9e-6
chr9-093075742-C-*	chr9	93075742	C	*	7033	PASS	0	none	0.057897	2	8	0.057897
chr9-093075742-C-A	chr9	93075742	C	A	7033	PASS	0.0031088	nfe	2.720000000000003e-4	0	8	0.0031088
chr9-093075742-C-CA	chr9	93075742	C	CA	7033	PASS	0.016475	afr	4.710000000000004e-4	0	8	0.016475
chr9-093075742-C-T	chr9	93075742	C	T	7033	PASS	0	none	0	0	8	1e-6
chr9-093075743-C-*	chr9	93075743	C	*	70898	PASS	0	none	0.01840400000000001	0	10	0.01840400000000001
chr9-093075743-C-A	chr9	93075743	C	A	70898	PASS	0.39425	afr	0.01232099999999998	1	10	0.39425
chr9-093075743-C-CA	chr9	93075743	C	CA	70898	PASS	1.6014e-4	nfe	3.6999999999999985e-5	0	10	1.6014e-4
chr9-093075743-C-G	chr9	93075743	C	G	70898	PASS	0.0082837	sas	1.6699999999999994e-4	0	10	0.0082837
chr9-093075754-G-*	chr9	93075754	G	*	2749865	ExcessHet	0	none	0.00176299999999999	0	30	0.00176299999999999
chr9-093075754-G-A	chr9	93075754	G	A	2749865	ExcessHet	0.16567	eas	0.03098400000000001	3	30	0.16567
chr9-093075754-G-C	chr9	93075754	G	C	2749865	ExcessHet	0.40818	sas	0.186179	0	30	0.40818
chr9-093075754-G-T	chr9	93075754	G	T	2749865	ExcessHet	0	none	9e-6	0	30	9e-6
chr9-093075788-G-C	chr9	93075788	G	C	3167711	PASS	0.42807	afr	0.185417	16	60	0.42807
chr9-093077795-A-G	chr9	93077795	A	G	6583560	PASS	0.73491	afr	0.261552	23	134	0.73491
chr9-093077811-C-T	chr9	93077811	C	T	1330496	PASS	0.32901	afr	0.045372	2	134	0.32901
chr9-093077974-A-G	chr9	93077974	A	G	7437164	PASS	0.44912	afr	0.191018	15	134	0.44912
chr9-093077977-C-T	chr9	93077977	C	T	228916	PASS	0.0080562	nfe	0.003727	1	134	0.0080562
chr9-093078062-A-G	chr9	93078062	A	G	4207881	PASS	0.43946	afr	0.18977900000000003	15	134	0.43946
chr9-093078062-A-T	chr9	93078062	A	T	4207881	PASS	1.494e-4	nfe	9e-6	0	134	1.494e-4
chr9-093078065-G-C	chr9	93078065	G	C	24667	PASS	0.0037682	mid	8.930000000000006e-4	1	134	0.0037682
chr9-093078142-C-*	chr9	93078142	C	*	704927	PASS	0	none	9e-6	0	134	9e-6
chr9-093078142-C-A	chr9	93078142	C	A	704927	PASS	4.2461e-4	nfe	1.6699999999999994e-4	0	134	4.2461e-4
chr9-093078142-C-G	chr9	93078142	C	G	704927	PASS	0.27662	afr	0.04310400000000001	2	134	0.27662
chr9-093078142-C-T	chr9	93078142	C	T	704927	PASS	0.0010305	nfe	0.00125299999999999	0	134	0.00125299999999999
chr9-093079459-A-T	chr9	93079459	A	T	1352302	PASS	0.13575	sas	0.06038700000000001	3	134	0.13575
chr9-093079602-C-T	chr9	93079602	C	T	566	PASS	1.2474e-4	sas	0	1	134	1.2474e-4
chr9-093079686-C-T	chr9	93079686	C	T	690186	PASS	0.29638	afr	0.04125800000000001	2	128	0.29638
chr9-093079705-CCA-C	chr9	93079705	CCA	C	961032.97	PASS	0.047048	nfe	0.041522	3	126	0.047048
chr9-093084643-C-A	chr9	93084643	C	A	89293	PASS	0.0043314	nfe	0.002339	2	134	0.0043314
chr9-093085165-T-G	chr9	93085165	T	G	2581	PASS	0.0034642	nfe	7.480000000000004e-4	0	0	0.0034642
chr9-093096095-C-T	chr9	93096095	C	T	104137	PASS	0.043915	mid	0.01096099999999999	0	6	0.043915
chr9-093096273-GGCGGCTGACCGAGGGGCGGACGC-G	chr9	93096273	GGCGGCTGACCGAGGGGCGGACGC	G	235332.97	PASS	0.044116	nfe	0.00936199999999999	6	60	0.044116
chr9-093096278-C-*	chr9	93096278	C	*	32	PASS	0	none	0.00936199999999999	6	60	0.00936199999999999
chr9-093096278-C-T	chr9	93096278	C	T	32	PASS	0	none	2.2000000000000003e-5	0	60	2.2000000000000003e-5
chr9-093096283-C-*	chr9	93096283	C	*	5631	PASS	0	none	0.00936199999999999	6	60	0.00936199999999999
chr9-093096283-C-T	chr9	93096283	C	T	5631	PASS	6.073e-5	afr	2.08e-4	0	60	2.08e-4
chr9-093096286-G-*	chr9	93096286	G	*	79	PASS	0	none	0.00936299999999999	6	64	0.00936299999999999
chr9-093096286-G-A	chr9	93096286	G	A	79	PASS	0	none	0	0	64	1e-6
chr9-093096286-G-T	chr9	93096286	G	T	79	PASS	0	none	0	0	64	1e-6
chr9-093096288-G-*	chr9	93096288	G	*	44411	PASS	0	none	0.00936299999999999	6	66	0.00936299999999999
chr9-093096288-G-A	chr9	93096288	G	A	44411	PASS	0.012451	nfe	0.001962	1	66	0.012451
chr9-093096303-G-A	chr9	93096303	G	A	2953	PASS	9.0724e-4	mid	1.27e-4	0	86	9.0724e-4
chr9-093096392-C-T	chr9	93096392	C	T	191053	PASS	0.035487	nfe	0.01041099999999999	2	86	0.035487
chr9-093107523-A-G	chr9	93107523	A	G	560	PASS	0	none	0	1	134	1e-6
chr9-093107622-C-A	chr9	93107622	C	A	2254767	PASS	0.1746	sas	0.105809	13	134	0.1746
chr9-093107661-C-T	chr9	93107661	C	T	3580739	PASS	0.54435	afr	0.13739900000000002	15	134	0.54435
chr9-093109934-T-A	chr9	93109934	T	A	243992	PASS	0	none	9e-6	0	0	9e-6
chr9-093109934-T-G	chr9	93109934	T	G	243992	PASS	0.47645	nfe	0.149101	0	0	0.47645
chr9-093110277-G-T	chr9	93110277	G	T	4888199	PASS	0.87052	nfe	0.7279890000000004	90	102	0.87052
chr9-093110411-G-A	chr9	93110411	G	A	16981	PASS	0.0040769	eas	8.450000000000003e-4	1	134	0.0040769
chr9-093110462-C-T	chr9	93110462	C	T	17055721	PASS	0.87736	amr	0.7716030000000004	116	134	0.87736
chr9-093110603-C-T	chr9	93110603	C	T	5354450	PASS	0.15064	nfe	0.12768900000000002	18	134	0.15064
chr9-093110714-C-T	chr9	93110714	C	T	2162882	PASS	0.067892	nfe	0.04209100000000001	10	134	0.067892
chr9-093111052-T-G	chr9	93111052	T	G	401	PASS	4.161e-5	eas	1.88e-4	0	56	1.88e-4
chr9-093111788-G-C	chr9	93111788	G	C	18226680	PASS	0.88198	amr	0.7966300000000005	116	134	0.88198
chr9-093111788-G-T	chr9	93111788	G	T	18226680	PASS	0.002658	mid	0.00244	0	134	0.002658
chr9-093112029-C-T	chr9	93112029	C	T	2943544	PASS	0.17452	sas	0.106346	13	134	0.17452
chr9-093112075-ACC-*	chr9	93112075	ACC	*	21660899.97	PASS	0	none	0.00152199999999999	0	134	0.00152199999999999
chr9-093112075-ACC-A	chr9	93112075	ACC	A	21660899.97	PASS	1.2387e-4	nfe	2.09e-4	0	134	2.09e-4
chr9-093112075-ACC-AC	chr9	93112075	ACC	AC	21660899.97	PASS	0	none	0.9277530000000004	131	134	0.9277530000000004
chr9-093112075-ACC-ACCC	chr9	93112075	ACC	ACCC	21660899.97	PASS	0	none	8.9e-5	0	134	8.9e-5
chr9-093112076-C-*	chr9	93112076	C	*	682	PASS	0	none	0.9299210000000006	131	134	0.9299210000000006
chr9-093112076-C-T	chr9	93112076	C	T	682	PASS	0	none	9e-6	0	134	9e-6
chr9-093112118-C-G	chr9	93112118	C	G	3737	PASS	5.0142e-4	nfe	3.6999999999999985e-5	1	134	5.0142e-4
chr9-093112118-C-T	chr9	93112118	C	T	3737	PASS	3.6e-7	nfe	0	0	134	1e-6
chr9-093112146-G-A	chr9	93112146	G	A	16778784	PASS	0.71932	amr	0.48859099999999944	73	134	0.71932
chr9-093112865-G-A	chr9	93112865	G	A	242	PASS	1.846e-5	nfe	0	1	132	1.846e-5
chr9-093112917-C-A	chr9	93112917	C	A	61378	PASS	0	none	9e-6	0	134	9e-6
chr9-093112917-C-T	chr9	93112917	C	T	61378	PASS	0.050877	afr	0.004442	1	134	0.050877
chr9-093113099-G-C	chr9	93113099	G	C	2155196	PASS	0.17382	sas	0.107582	13	134	0.17382
chr9-093113165-C-T	chr9	93113165	C	T	2262838	PASS	0.233	nfe	0.172076	30	134	0.233
chr9-093113274-G-A	chr9	93113274	G	A	5372034	PASS	0.78829	amr	0.650336	102	132	0.78829
chr9-093113293-G-A	chr9	93113293	G	A	4975469	PASS	0.78419	amr	0.6357300000000006	99	128	0.78419
chr9-093113293-G-C	chr9	93113293	G	C	4975469	PASS	0	none	9e-6	0	128	9e-6
chr9-093124826-C-T	chr9	93124826	C	T	1725018	PASS	0.19491	afr	0.138852	21	134	0.19491
chr9-093124849-C-G	chr9	93124849	C	G	6346	PASS	7.001e-4	nfe	2.5100000000000014e-4	1	134	7.001e-4
chr9-093124872-G-A	chr9	93124872	G	A	2411397	PASS	0.19492	afr	0.141328	21	134	0.19492
chr9-093125038-G-T	chr9	93125038	G	T	20549686	PASS	0.8744	amr	0.7916460000000003	112	134	0.8744
chr9-093125285-C-A	chr9	93125285	C	A	343845	PASS	0.21387	eas	0.05241700000000002	5	132	0.21387
chr9-093125320-G-A	chr9	93125320	G	A	97766	PASS	0.035552	nfe	0.019744	5	112	0.035552
chr9-093125320-G-T	chr9	93125320	G	T	97766	PASS	3.52e-5	nfe	1.0799999999999996e-4	0	112	1.0799999999999996e-4
chr9-093125894-AAAAACAAAAC-A	chr9	93125894	AAAAACAAAAC	A	267322.97	PASS	0	none	1.6699999999999994e-4	0	0	1.6699999999999994e-4
chr9-093125894-AAAAACAAAAC-AAAAAC	chr9	93125894	AAAAACAAAAC	AAAAAC	267322.97	PASS	0	none	0.06190000000000002	0	0	0.06190000000000002
chr9-093125894-AAAAACAAAAC-AAAAACAAAACAAAAC	chr9	93125894	AAAAACAAAAC	AAAAACAAAACAAAAC	267322.97	PASS	0	none	0.003082	0	0	0.003082
chr9-093125894-AAAAACAAAAC-AAAAACAAAACAAAACAAAAC	chr9	93125894	AAAAACAAAAC	AAAAACAAAACAAAACAAAAC	267322.97	PASS	0	none	2.2000000000000003e-5	0	0	2.2000000000000003e-5
chr9-093126120-C-T	chr9	93126120	C	T	17734	PASS	0.0042935	nfe	0.002289	1	118	0.0042935
chr9-093126239-G-T	chr9	93126239	G	T	1898547	PASS	0.19154	afr	0.134225	21	134	0.19154
chr9-093126348-C-T	chr9	93126348	C	T	841904	PASS	0.063995	nfe	0.03537900000000002	8	134	0.063995
chr9-093126385-T-C	chr9	93126385	T	C	5706666	PASS	0.32923	afr	0.202043	27	134	0.32923
chr9-093126663-A-G	chr9	93126663	A	G	2756	PASS	9.5e-7	nfe	2.2000000000000003e-5	0	38	2.2000000000000003e-5
chr9-093126663-A-T	chr9	93126663	A	T	2756	PASS	1.8402e-4	afr	9.620000000000004e-4	1	38	9.620000000000004e-4
chr9-093126666-C-G	chr9	93126666	C	G	6956	PASS	6.7866e-4	nfe	0.002807	1	10	0.002807
chr9-093126676-AG-A	chr9	93126676	AG	A	4831	VQSRTrancheINDEL99.90to99.95	1.052e-4	sas	0	0	14	1.052e-4
chr9-093126676-AG-AGG	chr9	93126676	AG	AGG	4831	VQSRTrancheINDEL99.90to99.95	0	none	3.6999999999999985e-5	0	14	3.6999999999999985e-5
chr9-093126676-AG-GG	chr9	93126676	AG	GG	4831	VQSRTrancheINDEL99.90to99.95	0	none	1.47e-4	0	14	1.47e-4
chr9-093126676-AG-TG	chr9	93126676	AG	TG	4831	VQSRTrancheINDEL99.90to99.95	0	none	0.00171299999999999	0	14	0.00171299999999999
chr9-093134048-G-A	chr9	93134048	G	A	504684	PASS	0.35774	afr	0.06708300000000002	11	108	0.35774
chr9-093134304-C-G	chr9	93134304	C	G	172445	PASS	0.31334	afr	0.02527300000000001	0	0	0.31334
chr9-093147147-T-C	chr9	93147147	T	C	73007	PASS	0.34158	nfe	0.05273500000000001	0	0	0.34158
chr9-093147251-T-C	chr9	93147251	T	C	7037	PASS	0	none	0.004757	0	0	0.004757
chr9-093148193-C-A	chr9	93148193	C	A	2275	PASS	0	none	0.00144299999999999	0	0	0.00144299999999999
chr9-093148295-G-*	chr9	93148295	G	*	3539	PASS	0	none	0	0	0	1e-6
chr9-093148295-G-T	chr9	93148295	G	T	3539	PASS	0	none	0.002456	0	0	0.002456
chr9-093184941-T-G	chr9	93184941	T	G	846	PASS	0.0021309	eas	8.420000000000002e-4	0	2	0.0021309
chr9-093184955-A-C	chr9	93184955	A	C	212	VQSRTrancheSNP99.70to99.80	1.081e-5	nfe	2.720000000000003e-4	0	22	2.720000000000003e-4
chr9-093185196-C-*	chr9	93185196	C	*	1109252	PASS	0	none	0	0	0	1e-6
chr9-093185196-C-T	chr9	93185196	C	T	1109252	PASS	0.29528	afr	0.09261	0	0	0.29528
chr9-093185688-G-A	chr9	93185688	G	A	129719	PASS	0.0049417	nfe	0.004954	1	134	0.004954
chr9-093229613-T-C	chr9	93229613	T	C	2794721	PASS	0.2729	sas	0.163699	16	134	0.2729
chr9-093229931-A-*	chr9	93229931	A	*	20690600	PASS	0	none	0	0	134	1e-6
chr9-093229931-A-G	chr9	93229931	A	G	20690600	PASS	0.98324	afr	0.9385380000000002	129	134	0.98324
chr9-093229958-G-T	chr9	93229958	G	T	2475293	PASS	0.27633	sas	0.158636	16	134	0.27633
chr9-093230742-G-A	chr9	93230742	G	A	1256	PASS	1.4607e-4	nfe	2.2000000000000003e-5	1	134	1.4607e-4
chr9-093230752-C-A	chr9	93230752	C	A	520012	PASS	0.045823	mid	0.02393500000000001	5	134	0.045823
chr9-093230752-C-T	chr9	93230752	C	T	520012	PASS	0	none	0	0	134	1e-6
chr9-093230841-C-G	chr9	93230841	C	G	687741	PASS	0.026116	mid	0.01917500000000002	8	134	0.026116
chr9-093230888-A-G	chr9	93230888	A	G	6629457	PASS	0.28454	eas	0.161195	17	134	0.28454
chr9-093230933-C-T	chr9	93230933	C	T	2634740	PASS	0.12875	amr	0.045692	8	134	0.12875
chr9-093231044-T-C	chr9	93231044	T	C	7490716	PASS	0.27339	sas	0.149483	16	134	0.27339
chr9-093231147-G-*	chr9	93231147	G	*	6377264	PASS	0	none	0	0	134	1e-6
chr9-093231147-G-C	chr9	93231147	G	C	6377264	PASS	0.28452	eas	0.161006	17	134	0.28452
chr9-093231215-T-C	chr9	93231215	T	C	125151	PASS	0.010319	nfe	0.005493	1	134	0.010319
chr9-093234694-T-TG	chr9	93234694	T	TG	6557.97	PASS	0.0011165	nfe	2.5100000000000014e-4	1	134	0.0011165
chr9-093234786-C-G	chr9	93234786	C	G	123550	PASS	0.0013485	sas	3.6999999999999985e-5	0	134	0.0013485
chr9-093234786-C-T	chr9	93234786	C	T	123550	PASS	0.014907	mid	0.005545	1	134	0.014907
chr9-093238190-C-T	chr9	93238190	C	T	2706	PASS	1.408e-4	nfe	3.6999999999999985e-5	1	134	1.408e-4
chr9-093238339-GC-AC	chr9	93238339	GC	AC	52777	PASS	0	none	6.340000000000003e-4	1	134	6.340000000000003e-4
chr9-093238339-GC-G	chr9	93238339	GC	G	52777	PASS	0.015104	afr	9.400000000000004e-4	0	134	0.015104
chr9-093238340-C-*	chr9	93238340	C	*	27367581	PASS	0	none	9.400000000000004e-4	0	134	9.400000000000004e-4
chr9-093238340-C-T	chr9	93238340	C	T	27367581	PASS	0.96806	afr	0.9384290000000002	129	134	0.96806
chr9-093247494-C-T	chr9	93247494	C	T	739788	PASS	0.037475	eas	0.025869	1	134	0.037475
chr9-093247958-C-A	chr9	93247958	C	A	26445619	PASS	0.98011	afr	0.9269950000000003	128	134	0.98011
chr9-093252974-C-A	chr9	93252974	C	A	10884873	PASS	0.0023262	afr	2.9400000000000004e-4	0	134	0.0023262
chr9-093252974-C-T	chr9	93252974	C	T	10884873	PASS	0.59997	amr	0.4061909999999994	67	134	0.59997
chr9-093253051-C-T	chr9	93253051	C	T	2091	PASS	8.91e-6	nfe	0	1	134	8.91e-6
chr9-093253095-A-G	chr9	93253095	A	G	20330952	PASS	0.98283	afr	0.933931	129	134	0.98283
chr9-093253116-A-*	chr9	93253116	A	*	8584256	PASS	0	none	2.7300000000000035e-4	0	134	2.7300000000000035e-4
chr9-093253116-A-C	chr9	93253116	A	C	8584256	PASS	0	none	0	0	134	1e-6
chr9-093253116-A-T	chr9	93253116	A	T	8584256	PASS	0.66175	nfe	0.5657570000000002	82	134	0.66175
chr9-093253207-G-A	chr9	93253207	G	A	194645	PASS	0.13896	afr	0.01047699999999999	1	134	0.13896
chr9-093256324-C-A	chr9	93256324	C	A	8868	PASS	0	none	0	0	134	1e-6
chr9-093256324-C-T	chr9	93256324	C	T	8868	PASS	4.9177e-4	nfe	1.27e-4	1	134	4.9177e-4
chr9-093256640-CGTGT-C	chr9	93256640	CGTGT	C	77323.97	ExcessHet	8.4e-7	nfe	2.2000000000000003e-5	0	132	2.2000000000000003e-5
chr9-093256640-CGTGT-CGT	chr9	93256640	CGTGT	CGT	77323.97	ExcessHet	0	none	0.03117600000000001	3	132	0.03117600000000001
chr9-093256640-CGTGT-CGTGTGT	chr9	93256640	CGTGT	CGTGTGT	77323.97	ExcessHet	0	none	3.160000000000005e-4	0	132	3.160000000000005e-4
chr9-093256641-G-*	chr9	93256641	G	*	2706	PASS	0	none	0.03124200000000001	3	116	0.03124200000000001
chr9-093256641-G-A	chr9	93256641	G	A	2706	PASS	1.569e-5	eas	3.6999999999999985e-5	0	116	3.6999999999999985e-5
chr9-093256836-A-*	chr9	93256836	A	*	27582757	PASS	0	none	8.9e-5	0	134	8.9e-5
chr9-093256836-A-G	chr9	93256836	A	G	27582757	PASS	0.98009	afr	0.9316820000000008	129	134	0.98009
chr9-093257029-C-A	chr9	93257029	C	A	287293	PASS	0.011147	nfe	0.006137	4	134	0.011147
chr9-093257029-C-G	chr9	93257029	C	G	287293	PASS	0.0025654	sas	8.9e-5	0	134	0.0025654
chr9-093257283-C-T	chr9	93257283	C	T	1123710	PASS	0.20379	afr	0.04873400000000001	4	134	0.20379
chr9-093258845-A-G	chr9	93258845	A	G	12586	PASS	1.2429e-4	nfe	2.09e-4	1	134	2.09e-4
chr9-093259030-G-A	chr9	93259030	G	A	26280932	PASS	0.60729	amr	0.3989999999999993	66	134	0.60729
chr9-093259093-C-A	chr9	93259093	C	A	276164	PASS	0.0099474	sas	0.002515	0	134	0.0099474
chr9-093259093-C-G	chr9	93259093	C	G	276164	PASS	0.0011247	sas	4.500000000000005e-4	1	134	0.0011247
chr9-093259093-C-T	chr9	93259093	C	T	276164	PASS	1.9995e-4	nfe	8.9e-5	0	134	1.9995e-4
chr9-093259141-C-T	chr9	93259141	C	T	1751886	PASS	0.23236	amr	0.02232	3	134	0.23236
chr9-093259149-G-A	chr9	93259149	G	A	15511	PASS	3.9869e-4	nfe	8.9e-5	1	134	3.9869e-4
chr9-093259271-G-C	chr9	93259271	G	C	599853	PASS	0.065779	afr	0.006447	1	134	0.065779
chr9-093259450-TTGCCCCCGCAACCCACACGGCCCCCTCAACCTGTGC-*	chr9	93259450	TTGCCCCCGCAACCCACACGGCCCCCTCAACCTGTGC	*	584863	PASS	0	none	0.00132099999999999	0	2	0.00132099999999999
chr9-093259450-TTGCCCCCGCAACCCACACGGCCCCCTCAACCTGTGC-CTGCCCCCGCAACCCACACGGCCCCCTCAACCTGTGC	chr9	93259450	TTGCCCCCGCAACCCACACGGCCCCCTCAACCTGTGC	CTGCCCCCGCAACCCACACGGCCCCCTCAACCTGTGC	584863	PASS	0	none	0	0	2	1e-6
chr9-093259450-TTGCCCCCGCAACCCACACGGCCCCCTCAACCTGTGC-T	chr9	93259450	TTGCCCCCGCAACCCACACGGCCCCCTCAACCTGTGC	T	584863	PASS	0.21547	afr	0.01088199999999999	1	2	0.21547
chr9-093259454-C-*	chr9	93259454	C	*	1043	PASS	0	none	0.01239099999999998	1	70	0.01239099999999998
chr9-093259454-C-A	chr9	93259454	C	A	1043	PASS	1.765e-5	sas	0	0	70	1.765e-5
chr9-093259457-C-*	chr9	93259457	C	*	1422	PASS	0	none	0.01241199999999998	1	132	0.01241199999999998
chr9-093259457-C-T	chr9	93259457	C	T	1422	PASS	2.236e-5	amr	9e-6	0	132	2.236e-5
chr9-093259458-G-*	chr9	93259458	G	*	892	VQSRTrancheSNP99.90to99.95	0	none	0.01241299999999998	1	134	0.01241299999999998
chr9-093259458-G-A	chr9	93259458	G	A	892	VQSRTrancheSNP99.90to99.95	9.74e-6	amr	0	0	134	9.74e-6
chr9-093259469-G-*	chr9	93259469	G	*	8517	PASS	0	none	0.01240399999999998	1	108	0.01240399999999998
chr9-093259469-G-A	chr9	93259469	G	A	8517	PASS	5.15e-6	nfe	7.099999999999998e-5	0	108	7.099999999999998e-5
chr9-093259470-GC-*	chr9	93259470	GC	*	87	VQSRTrancheINDEL95.00to96.00	0	none	0.01236099999999998	1	134	0.01236099999999998
chr9-093259470-GC-AC	chr9	93259470	GC	AC	87	VQSRTrancheINDEL95.00to96.00	0	none	0	0	134	1e-6
chr9-093259470-GC-G	chr9	93259470	GC	G	87	VQSRTrancheINDEL95.00to96.00	0	none	9e-6	0	134	9e-6
chr9-093259470-GC-TC	chr9	93259470	GC	TC	87	VQSRTrancheINDEL95.00to96.00	0	none	0	0	134	1e-6
chr9-093259476-T-*	chr9	93259476	T	*	962.97	VQSRTrancheINDEL95.00to96.00	0	none	0.01231999999999998	1	12	0.01231999999999998
chr9-093259476-T-TCAACCTGTGCTGCCCCCGCAACCCATGCTGCCCCCA	chr9	93259476	T	TCAACCTGTGCTGCCCCCGCAACCCATGCTGCCCCCA	962.97	VQSRTrancheINDEL95.00to96.00	1.73e-6	nfe	0	0	12	1.73e-6
chr9-093259484-T-*	chr9	93259484	T	*	51107.97	VQSRTrancheINDEL95.00to96.00	0	none	0.01231799999999998	1	6	0.01231799999999998
chr9-093259484-T-TGCTGCCCCCGCAACCCAC	chr9	93259484	T	TGCTGCCCCCGCAACCCAC	51107.97	VQSRTrancheINDEL95.00to96.00	0.021154	afr	9.370000000000004e-4	0	6	0.021154
chr9-093261752-C-T	chr9	93261752	C	T	231550	PASS	0.023279	eas	0.00854799999999998	2	134	0.023279
chr9-093261900-G-C	chr9	93261900	G	C	5518228	PASS	0.27047	afr	0.127608	11	134	0.27047
chr9-093262083-G-C	chr9	93262083	G	C	427277	PASS	0.13762	afr	0.01086899999999999	1	134	0.13762
chr9-093262158-C-T	chr9	93262158	C	T	320116	PASS	0.13619	afr	0.01092099999999999	1	134	0.13619
chr9-093262553-C-T	chr9	93262553	C	T	380360	PASS	0.019306	nfe	0.016565	1	134	0.019306
chr9-093262577-A-G	chr9	93262577	A	G	29567846	PASS	0.98416	afr	0.9492140000000008	131	134	0.98416
chr9-093262601-C-T	chr9	93262601	C	T	3865870	PASS	0.16042	afr	0.11763300000000002	11	134	0.16042
chr9-093262770-T-C	chr9	93262770	T	C	4137123	PASS	0.27109	afr	0.12771600000000002	11	134	0.27109
chr9-093263435-C-CA	chr9	93263435	C	CA	37467684	PASS	4.4e-7	nfe	9e-6	0	134	9e-6
chr9-093263435-C-CAG	chr9	93263435	C	CAG	37467684	PASS	0.98145	afr	0.9390800000000002	129	134	0.98145
chr9-093263435-C-T	chr9	93263435	C	T	37467684	PASS	9.73e-6	eas	0	0	134	9.73e-6
chr9-093263489-G-A	chr9	93263489	G	A	38806833	PASS	0.98342	afr	0.9400550000000004	129	134	0.98342
chr9-093263776-GCATGGTGGGGGTGTGGTGGGGGTGGGGC-*	chr9	93263776	GCATGGTGGGGGTGTGGTGGGGGTGGGGC	*	1453419	PASS	0	none	3.590000000000004e-4	0	38	3.590000000000004e-4
chr9-093263776-GCATGGTGGGGGTGTGGTGGGGGTGGGGC-ACATGGTGGGGGTGTGGTGGGGGTGGGGC	chr9	93263776	GCATGGTGGGGGTGTGGTGGGGGTGGGGC	ACATGGTGGGGGTGTGGTGGGGGTGGGGC	1453419	PASS	0	none	0	0	38	1e-6
chr9-093263776-GCATGGTGGGGGTGTGGTGGGGGTGGGGC-G	chr9	93263776	GCATGGTGGGGGTGTGGTGGGGGTGGGGC	G	1453419	PASS	0.16174	afr	0.107034	11	38	0.16174
chr9-093263776-GCATGGTGGGGGTGTGGTGGGGGTGGGGC-GGGGGGTGTGGTGGGGGTGGGGC	chr9	93263776	GCATGGTGGGGGTGTGGTGGGGGTGGGGC	GGGGGGTGTGGTGGGGGTGGGGC	1453419	PASS	0	none	9e-6	0	38	9e-6
chr9-093263776-GCATGGTGGGGGTGTGGTGGGGGTGGGGC-GGGTGGGGGTGTGGTGGGGGTGGGGC	chr9	93263776	GCATGGTGGGGGTGTGGTGGGGGTGGGGC	GGGTGGGGGTGTGGTGGGGGTGGGGC	1453419	PASS	0	none	5.2999999999999994e-5	0	38	5.2999999999999994e-5
chr9-093263777-CATGGTGGGGGTGTGGTGGGGGT-*	chr9	93263777	CATGGTGGGGGTGTGGTGGGGGT	*	313	VQSRTrancheINDEL95.00to96.00	0	none	0.10779200000000004	11	50	0.10779200000000004
chr9-093263777-CATGGTGGGGGTGTGGTGGGGGT-AATGGTGGGGGTGTGGTGGGGGT	chr9	93263777	CATGGTGGGGGTGTGGTGGGGGT	AATGGTGGGGGTGTGGTGGGGGT	313	VQSRTrancheINDEL95.00to96.00	0	none	0	0	50	1e-6
chr9-093263777-CATGGTGGGGGTGTGGTGGGGGT-C	chr9	93263777	CATGGTGGGGGTGTGGTGGGGGT	C	313	VQSRTrancheINDEL95.00to96.00	0	none	0	0	50	1e-6
chr9-093263777-CATGGTGGGGGTGTGGTGGGGGT-CGTGGTGGGGGT	chr9	93263777	CATGGTGGGGGTGTGGTGGGGGT	CGTGGTGGGGGT	313	VQSRTrancheINDEL95.00to96.00	0	none	0	0	50	1e-6
chr9-093263777-CATGGTGGGGGTGTGGTGGGGGT-GATGGTGGGGGTGTGGTGGGGGT	chr9	93263777	CATGGTGGGGGTGTGGTGGGGGT	GATGGTGGGGGTGTGGTGGGGGT	313	VQSRTrancheINDEL95.00to96.00	0	none	6.999999999999998e-5	0	50	6.999999999999998e-5
chr9-093263778-AT-*	chr9	93263778	AT	*	17124	PASS	0	none	0.10774900000000004	11	26	0.10774900000000004
chr9-093263778-AT-A	chr9	93263778	AT	A	17124	PASS	0	none	0	0	26	1e-6
chr9-093263778-AT-CT	chr9	93263778	AT	CT	17124	PASS	0	none	3.6999999999999985e-5	0	26	3.6999999999999985e-5
chr9-093263778-AT-GT	chr9	93263778	AT	GT	17124	PASS	0	none	0.00134699999999999	0	26	0.00134699999999999
chr9-093263779-T-*	chr9	93263779	T	*	412	PASS	0	none	0.107593	11	26	0.107593
chr9-093263779-T-G	chr9	93263779	T	G	412	PASS	3.0907e-4	eas	7.490000000000004e-4	0	26	7.490000000000004e-4
chr9-093263781-GT-*	chr9	93263781	GT	*	110.97	VQSRTrancheINDEL96.00to97.00	0	none	0.107423	11	32	0.107423
chr9-093263781-GT-G	chr9	93263781	GT	G	110.97	VQSRTrancheINDEL96.00to97.00	0	none	2.2000000000000003e-5	0	32	2.2000000000000003e-5
chr9-093263782-TGGGGGTGTGGTGGGGGTGGGGCCGTGGCGGGGGTGTGGTGGGGGTG-*	chr9	93263782	TGGGGGTGTGGTGGGGGTGGGGCCGTGGCGGGGGTGTGGTGGGGGTG	*	5696	PASS	0	none	0.107262	11	26	0.107262
chr9-093263782-TGGGGGTGTGGTGGGGGTGGGGCCGTGGCGGGGGTGTGGTGGGGGTG-AGGGGGTGTGGTGGGGGTGGGGCCGTGGCGGGGGTGTGGTGGGGGTG	chr9	93263782	TGGGGGTGTGGTGGGGGTGGGGCCGTGGCGGGGGTGTGGTGGGGGTG	AGGGGGTGTGGTGGGGGTGGGGCCGTGGCGGGGGTGTGGTGGGGGTG	5696	PASS	0	none	9e-6	0	26	9e-6
chr9-093263782-TGGGGGTGTGGTGGGGGTGGGGCCGTGGCGGGGGTGTGGTGGGGGTG-CGGGGGTGTGGTGGGGGTGGGGCCGTGGCGGGGGTGTGGTGGGGGTG	chr9	93263782	TGGGGGTGTGGTGGGGGTGGGGCCGTGGCGGGGGTGTGGTGGGGGTG	CGGGGGTGTGGTGGGGGTGGGGCCGTGGCGGGGGTGTGGTGGGGGTG	5696	PASS	0	none	3.150000000000005e-4	0	26	3.150000000000005e-4
chr9-093263782-TGGGGGTGTGGTGGGGGTGGGGCCGTGGCGGGGGTGTGGTGGGGGTG-GGGGGGTGTGGTGGGGGTGGGGCCGTGGCGGGGGTGTGGTGGGGGTG	chr9	93263782	TGGGGGTGTGGTGGGGGTGGGGCCGTGGCGGGGGTGTGGTGGGGGTG	GGGGGGTGTGGTGGGGGTGGGGCCGTGGCGGGGGTGTGGTGGGGGTG	5696	PASS	0	none	0.004253	0	26	0.004253
chr9-093263782-TGGGGGTGTGGTGGGGGTGGGGCCGTGGCGGGGGTGTGGTGGGGGTG-T	chr9	93263782	TGGGGGTGTGGTGGGGGTGGGGCCGTGGCGGGGGTGTGGTGGGGGTG	T	5696	PASS	0	none	0	0	26	1e-6
chr9-093263782-TGGGGGTGTGGTGGGGGTGGGGCCGTGGCGGGGGTGTGGTGGGGGTG-TGGGGGTGTGGTGGGGGTG	chr9	93263782	TGGGGGTGTGGTGGGGGTGGGGCCGTGGCGGGGGTGTGGTGGGGGTG	TGGGGGTGTGGTGGGGGTG	5696	PASS	0	none	9e-6	0	26	9e-6
chr9-093263787-GTGTGGTGGGGGTGGGGC-*	chr9	93263787	GTGTGGTGGGGGTGGGGC	*	1919	PASS	0	none	0.107432	11	26	0.107432
chr9-093263787-GTGTGGTGGGGGTGGGGC-ATGTGGTGGGGGTGGGGC	chr9	93263787	GTGTGGTGGGGGTGGGGC	ATGTGGTGGGGGTGGGGC	1919	PASS	0	none	9e-6	0	26	9e-6
chr9-093263787-GTGTGGTGGGGGTGGGGC-G	chr9	93263787	GTGTGGTGGGGGTGGGGC	G	1919	PASS	0	none	2.2000000000000003e-5	0	26	2.2000000000000003e-5
chr9-093263787-GTGTGGTGGGGGTGGGGC-GGGGGGTGGGGC	chr9	93263787	GTGTGGTGGGGGTGGGGC	GGGGGGTGGGGC	1919	PASS	0	none	0	0	26	1e-6
chr9-093263788-T-*	chr9	93263788	T	*	1989	PASS	0	none	0.10754	11	26	0.10754
chr9-093263788-T-C	chr9	93263788	T	C	1989	PASS	0	none	3.6999999999999985e-5	0	26	3.6999999999999985e-5
chr9-093263788-T-G	chr9	93263788	T	G	1989	PASS	4.0831e-4	nfe	0.00108099999999999	0	26	0.00108099999999999
chr9-093263789-GTGGTGGGGGTGGGGCCGTGGCGGGGGTGTGGTGGGGGTGGGGGGGAGGGGT-*	chr9	93263789	GTGGTGGGGGTGGGGCCGTGGCGGGGGTGTGGTGGGGGTGGGGGGGAGGGGT	*	2036.97	VQSRTrancheINDEL95.00to96.00	0	none	0.107482	11	30	0.107482
chr9-093263789-GTGGTGGGGGTGGGGCCGTGGCGGGGGTGTGGTGGGGGTGGGGGGGAGGGGT-G	chr9	93263789	GTGGTGGGGGTGGGGCCGTGGCGGGGGTGTGGTGGGGGTGGGGGGGAGGGGT	G	2036.97	VQSRTrancheINDEL95.00to96.00	0	none	0	0	30	1e-6
chr9-093263789-GTGGTGGGGGTGGGGCCGTGGCGGGGGTGTGGTGGGGGTGGGGGGGAGGGGT-GGGGGGTGGGGCCGTGGCGGGGGTGTGGTGGGGGTGGGGGGGAGGGGT	chr9	93263789	GTGGTGGGGGTGGGGCCGTGGCGGGGGTGTGGTGGGGGTGGGGGGGAGGGGT	GGGGGGTGGGGCCGTGGCGGGGGTGTGGTGGGGGTGGGGGGGAGGGGT	2036.97	VQSRTrancheINDEL95.00to96.00	0	none	3.6999999999999985e-5	0	30	3.6999999999999985e-5
chr9-093263790-TGGTGGGGGTGGGG-*	chr9	93263790	TGGTGGGGGTGGGG	*	1704	VQSRTrancheINDEL95.00to96.00	0	none	0.107605	11	26	0.107605
chr9-093263790-TGGTGGGGGTGGGG-GGGTGGGGGTGGGG	chr9	93263790	TGGTGGGGGTGGGG	GGGTGGGGGTGGGG	1704	VQSRTrancheINDEL95.00to96.00	0	none	0.00137199999999999	0	26	0.00137199999999999
chr9-093263790-TGGTGGGGGTGGGG-T	chr9	93263790	TGGTGGGGGTGGGG	T	1704	VQSRTrancheINDEL95.00to96.00	0	none	0	0	26	1e-6
chr9-093263793-TGGGGGTGGGGCCGTGGC-*	chr9	93263793	TGGGGGTGGGGCCGTGGC	*	5743	VQSRTrancheINDEL95.00to96.00	0	none	0.10773300000000002	11	26	0.10773300000000002
chr9-093263793-TGGGGGTGGGGCCGTGGC-CGGGGGTGGGGCCGTGGC	chr9	93263793	TGGGGGTGGGGCCGTGGC	CGGGGGTGGGGCCGTGGC	5743	VQSRTrancheINDEL95.00to96.00	0	none	0	0	26	1e-6
chr9-093263793-TGGGGGTGGGGCCGTGGC-GGGGGGTGGGGCCGTGGC	chr9	93263793	TGGGGGTGGGGCCGTGGC	GGGGGGTGGGGCCGTGGC	5743	VQSRTrancheINDEL95.00to96.00	0	none	0.002459	0	26	0.002459
chr9-093263793-TGGGGGTGGGGCCGTGGC-T	chr9	93263793	TGGGGGTGGGGCCGTGGC	T	5743	VQSRTrancheINDEL95.00to96.00	0	none	0	0	26	1e-6
chr9-093263793-TGGGGGTGGGGCCGTGGC-TGGGGTGGGGCCGTGGC	chr9	93263793	TGGGGGTGGGGCCGTGGC	TGGGGTGGGGCCGTGGC	5743	VQSRTrancheINDEL95.00to96.00	0	none	6.999999999999998e-5	0	26	6.999999999999998e-5
chr9-093263797-GGTGGGGC-*	chr9	93263797	GGTGGGGC	*	1551.97	VQSRTrancheINDEL95.00to96.00	0	none	0.107542	11	28	0.107542
chr9-093263797-GGTGGGGC-G	chr9	93263797	GGTGGGGC	G	1551.97	VQSRTrancheINDEL95.00to96.00	0	none	3.6999999999999985e-5	0	28	3.6999999999999985e-5
chr9-093263799-TGGGGCCGTGGC-*	chr9	93263799	TGGGGCCGTGGC	*	2272	VQSRTrancheINDEL95.00to96.00	0	none	0.107664	11	26	0.107664
chr9-093263799-TGGGGCCGTGGC-AGGGGCCGTGGC	chr9	93263799	TGGGGCCGTGGC	AGGGGCCGTGGC	2272	VQSRTrancheINDEL95.00to96.00	0	none	0	0	26	1e-6
chr9-093263799-TGGGGCCGTGGC-GGGGGCCGTGGC	chr9	93263799	TGGGGCCGTGGC	GGGGGCCGTGGC	2272	VQSRTrancheINDEL95.00to96.00	0	none	1.88e-4	0	26	1.88e-4
chr9-093263799-TGGGGCCGTGGC-T	chr9	93263799	TGGGGCCGTGGC	T	2272	VQSRTrancheINDEL95.00to96.00	0	none	9e-6	0	26	9e-6
chr9-093263799-TGGGGCCGTGGC-TGGGGGCCGTGGC	chr9	93263799	TGGGGCCGTGGC	TGGGGGCCGTGGC	2272	VQSRTrancheINDEL95.00to96.00	0	none	2.2000000000000003e-5	0	26	2.2000000000000003e-5
chr9-093263801-GGGCCGTGGCGGGGGTGTGGTGGGGGTGGGGGGGAGGGGTACTTGGGGGTGTGTGGGGGTGT-*	chr9	93263801	GGGCCGTGGCGGGGGTGTGGTGGGGGTGGGGGGGAGGGGTACTTGGGGGTGTGTGGGGGTGT	*	44.97	VQSRTrancheINDEL99.50to99.90	0	none	0.107667	11	32	0.107667
chr9-093263801-GGGCCGTGGCGGGGGTGTGGTGGGGGTGGGGGGGAGGGGTACTTGGGGGTGTGTGGGGGTGT-G	chr9	93263801	GGGCCGTGGCGGGGGTGTGGTGGGGGTGGGGGGGAGGGGTACTTGGGGGTGTGTGGGGGTGT	G	44.97	VQSRTrancheINDEL99.50to99.90	0	none	0	0	32	1e-6
chr9-093263803-GCCGTGGC-*	chr9	93263803	GCCGTGGC	*	1138.97	PASS	0	none	0.10773	11	28	0.10773
chr9-093263803-GCCGTGGC-G	chr9	93263803	GCCGTGGC	G	1138.97	PASS	0	none	0	0	28	1e-6
chr9-093263803-GCCGTGGC-GGGC	chr9	93263803	GCCGTGGC	GGGC	1138.97	PASS	0	none	0	0	28	1e-6
chr9-093263804-CCG-*	chr9	93263804	CCG	*	12098120	VQSRTrancheINDEL99.50to99.90	0	none	0.10830500000000004	11	122	0.10830500000000004
chr9-093263804-CCG-C	chr9	93263804	CCG	C	12098120	VQSRTrancheINDEL99.50to99.90	0	none	9e-6	0	122	9e-6
chr9-093263804-CCG-CGTGGCGGGGGGGTGGTGGGGGTGGGGGCG	chr9	93263804	CCG	CGTGGCGGGGGGGTGGTGGGGGTGGGGGCG	12098120	VQSRTrancheINDEL99.50to99.90	0	none	0	0	122	1e-6
chr9-093263804-CCG-CGTGGCGGGGGTGTGGTGGGGGTGGGGGCG	chr9	93263804	CCG	CGTGGCGGGGGTGTGGTGGGGGTGGGGGCG	12098120	VQSRTrancheINDEL99.50to99.90	0	none	0	0	122	1e-6
chr9-093263804-CCG-GCG	chr9	93263804	CCG	GCG	12098120	VQSRTrancheINDEL99.50to99.90	0	none	0.8254710000000007	111	122	0.8254710000000007
chr9-093263810-CGGGGGTGTGGTGGGGGTGGGGGGGAGGGGTACTTGGGGGTGTGT-*	chr9	93263810	CGGGGGTGTGGTGGGGGTGGGGGGGAGGGGTACTTGGGGGTGTGT	*	5908	PASS	0	none	8.9e-5	0	116	8.9e-5
chr9-093263810-CGGGGGTGTGGTGGGGGTGGGGGGGAGGGGTACTTGGGGGTGTGT-C	chr9	93263810	CGGGGGTGTGGTGGGGGTGGGGGGGAGGGGTACTTGGGGGTGTGT	C	5908	PASS	3.55e-6	nfe	0	0	116	3.55e-6
chr9-093263810-CGGGGGTGTGGTGGGGGTGGGGGGGAGGGGTACTTGGGGGTGTGT-CGGGGGGGGGGTGTGGTGGGGGTGGGGGGGAGGGGTACTTGGGGGTGTGT	chr9	93263810	CGGGGGTGTGGTGGGGGTGGGGGGGAGGGGTACTTGGGGGTGTGT	CGGGGGGGGGGTGTGGTGGGGGTGGGGGGGAGGGGTACTTGGGGGTGTGT	5908	PASS	0	none	0	0	116	1e-6
chr9-093263810-CGGGGGTGTGGTGGGGGTGGGGGGGAGGGGTACTTGGGGGTGTGT-CTGTGGTGGGGGTGGGGGGGAGGGGTACTTGGGGGTGTGT	chr9	93263810	CGGGGGTGTGGTGGGGGTGGGGGGGAGGGGTACTTGGGGGTGTGT	CTGTGGTGGGGGTGGGGGGGAGGGGTACTTGGGGGTGTGT	5908	PASS	0	none	2.2000000000000003e-5	0	116	2.2000000000000003e-5
chr9-093263810-CGGGGGTGTGGTGGGGGTGGGGGGGAGGGGTACTTGGGGGTGTGT-GGGGGGTGTGGTGGGGGTGGGGGGGAGGGGTACTTGGGGGTGTGT	chr9	93263810	CGGGGGTGTGGTGGGGGTGGGGGGGAGGGGTACTTGGGGGTGTGT	GGGGGGTGTGGTGGGGGTGGGGGGGAGGGGTACTTGGGGGTGTGT	5908	PASS	0	none	0	0	116	1e-6
chr9-093263810-CGGGGGTGTGGTGGGGGTGGGGGGGAGGGGTACTTGGGGGTGTGT-TGGGGGTGTGGTGGGGGTGGGGGGGAGGGGTACTTGGGGGTGTGT	chr9	93263810	CGGGGGTGTGGTGGGGGTGGGGGGGAGGGGTACTTGGGGGTGTGT	TGGGGGTGTGGTGGGGGTGGGGGGGAGGGGTACTTGGGGGTGTGT	5908	PASS	0	none	4.960000000000003e-4	1	116	4.960000000000003e-4
chr9-093263840-TAC-*	chr9	93263840	TAC	*	13286850	VQSRTrancheINDEL99.50to99.90	0	none	5.870000000000005e-4	0	124	5.870000000000005e-4
chr9-093263840-TAC-GAC	chr9	93263840	TAC	GAC	13286850	VQSRTrancheINDEL99.50to99.90	0	none	0.01010799999999999	0	124	0.01010799999999999
chr9-093263840-TAC-T	chr9	93263840	TAC	T	13286850	VQSRTrancheINDEL99.50to99.90	0	none	0	0	124	1e-6
chr9-093263840-TAC-TGAC	chr9	93263840	TAC	TGAC	13286850	VQSRTrancheINDEL99.50to99.90	0	none	0.936657	124	124	0.936657
chr9-093263860-T-G	chr9	93263860	T	G	5366	VQSRTrancheINDEL99.95to100.00	3.1249e-4	nfe	0.00186499999999999	0	90	0.00186499999999999
chr9-093263860-T-TGTGGCGGGTGCACGTGTGGGTACGCCC	chr9	93263860	T	TGTGGCGGGTGCACGTGTGGGTACGCCC	5366	VQSRTrancheINDEL99.95to100.00	4.638e-5	nfe	5.2999999999999994e-5	0	90	5.2999999999999994e-5
chr9-093263862-T-G	chr9	93263862	T	G	1011	PASS	2.5488e-4	eas	0.00151999999999999	0	88	0.00151999999999999
chr9-093263961-G-A	chr9	93263961	G	A	5782348	PASS	0.16522	afr	0.124408	16	134	0.16522
chr9-093267069-A-C	chr9	93267069	A	C	217905	PASS	0	none	9e-6	0	0	9e-6
chr9-093267069-A-G	chr9	93267069	A	G	217905	PASS	0.72804	nfe	0.141887	0	0	0.72804
chr9-093267252-A-G	chr9	93267252	A	G	1145348	PASS	0.9159	nfe	0.5094840000000005	0	0	0.9159
chr9-093267357-T-*	chr9	93267357	T	*	412009	PASS	0	none	0	0	12	1e-6
chr9-093267357-T-C	chr9	93267357	T	C	412009	PASS	0.32216	sas	0.132869	1	12	0.32216
chr9-093267730-G-T	chr9	93267730	G	T	243642	PASS	0.014097	nfe	0.00818399999999999	2	134	0.014097
chr9-093267948-T-C	chr9	93267948	T	C	48701440	PASS	0.99167	eas	0.9318450000000008	130	134	0.99167
chr9-093267949-G-A	chr9	93267949	G	A	16856	PASS	0.001102	amr	1.6699999999999994e-4	1	134	0.001102
chr9-093268014-A-G	chr9	93268014	A	G	105440	PASS	0.022519	afr	0.002115	1	134	0.022519
chr9-093268110-G-T	chr9	93268110	G	T	16482844	PASS	0.49744	sas	0.340272	47	134	0.49744
chr9-093268181-C-G	chr9	93268181	C	G	519	VQSRTrancheSNP99.80to99.90	3.4e-7	nfe	0	1	134	1e-6
chr9-093268941-C-A	chr9	93268941	C	A	1097390	PASS	0.027325	mid	0.02049600000000001	1	134	0.027325
chr9-093268980-T-C	chr9	93268980	T	C	47952703	PASS	0.99129	eas	0.9315200000000008	130	134	0.99129
chr9-093288690-C-T	chr9	93288690	C	T	2102095	PASS	0.14907	mid	0.110887	23	134	0.14907
chr9-093288818-C-T	chr9	93288818	C	T	675117	PASS	0.028315	mid	0.01296299999999999	2	134	0.028315
chr9-093289239-A-G	chr9	93289239	A	G	57406218	PASS	0.99167	eas	0.9394590000000004	130	134	0.99167
chr9-093289648-C-T	chr9	93289648	C	T	727252	PASS	0.073949	sas	0.033278	3	134	0.073949
chr9-093289859-CAG-C	chr9	93289859	CAG	C	310967	PASS	0.2028	amr	0.00971999999999999	1	134	0.2028
chr9-093289859-CAG-TAG	chr9	93289859	CAG	TAG	310967	PASS	0	none	4.270000000000005e-4	0	134	4.270000000000005e-4
chr9-093289861-G-*	chr9	93289861	G	*	885	PASS	0	none	0.00971999999999999	1	134	0.00971999999999999
chr9-093289861-G-C	chr9	93289861	G	C	885	PASS	2.992e-5	nfe	0	0	134	2.992e-5
chr9-093289897-G-A	chr9	93289897	G	A	8956383	PASS	0.59885	amr	0.40197299999999936	67	134	0.59885
chr9-093289897-G-T	chr9	93289897	G	T	8956383	PASS	0.0040753	sas	2.7300000000000035e-4	0	134	0.0040753
chr9-093290013-C-G	chr9	93290013	C	G	3194755	PASS	0.1599	mid	0.122418	23	134	0.1599
chr9-093290013-C-T	chr9	93290013	C	T	3194755	PASS	9.844e-5	amr	7.099999999999998e-5	0	134	9.844e-5
chr9-093292781-C-T	chr9	93292781	C	T	15327058	PASS	0.49984	sas	0.340434	47	134	0.49984
chr9-093293322-CTTTTT-*	chr9	93293322	CTTTTT	*	945441	ExcessHet	0	none	2.2000000000000003e-5	0	128	2.2000000000000003e-5
chr9-093293322-CTTTTT-C	chr9	93293322	CTTTTT	C	945441	ExcessHet	2.0406e-4	sas	4.500000000000005e-4	0	128	4.500000000000005e-4
chr9-093293322-CTTTTT-CT	chr9	93293322	CTTTTT	CT	945441	ExcessHet	0	none	0.003524	2	128	0.003524
chr9-093293322-CTTTTT-CTT	chr9	93293322	CTTTTT	CTT	945441	ExcessHet	0	none	0.01532499999999999	5	128	0.01532499999999999
chr9-093293322-CTTTTT-CTTT	chr9	93293322	CTTTTT	CTTT	945441	ExcessHet	0	none	0.063266	9	128	0.063266
chr9-093293322-CTTTTT-CTTTT	chr9	93293322	CTTTTT	CTTTT	945441	ExcessHet	0	none	0.222204	47	128	0.222204
chr9-093293322-CTTTTT-CTTTTTT	chr9	93293322	CTTTTT	CTTTTTT	945441	ExcessHet	0	none	0.04859300000000002	2	128	0.04859300000000002
chr9-093293322-CTTTTT-CTTTTTTT	chr9	93293322	CTTTTT	CTTTTTTT	945441	ExcessHet	0	none	0.003956	0	128	0.003956
chr9-093293322-CTTTTT-CTTTTTTTT	chr9	93293322	CTTTTT	CTTTTTTTT	945441	ExcessHet	0	none	2.7300000000000035e-4	0	128	2.7300000000000035e-4
chr9-093293322-CTTTTT-CTTTTTTTTT	chr9	93293322	CTTTTT	CTTTTTTTTT	945441	ExcessHet	0	none	2.2000000000000003e-5	0	128	2.2000000000000003e-5
chr9-093293322-CTTTTT-TTTTTT	chr9	93293322	CTTTTT	TTTTTT	945441	ExcessHet	0	none	7.099999999999998e-5	0	128	7.099999999999998e-5
chr9-093297944-G-A	chr9	93297944	G	A	6079	PASS	1.2278e-4	eas	9e-6	1	134	1.2278e-4
chr9-093297944-G-C	chr9	93297944	G	C	6079	PASS	0	none	0	0	134	1e-6
chr9-093297970-C-A	chr9	93297970	C	A	29924	PASS	8.6105e-4	sas	1.88e-4	1	134	8.6105e-4
chr9-093297970-C-T	chr9	93297970	C	T	29924	PASS	1.026e-5	afr	9e-6	0	134	1.026e-5
chr9-093298987-A-G	chr9	93298987	A	G	16713602	PASS	0.99103	eas	0.936343	130	134	0.99103
chr9-093299399-TAA-*	chr9	93299399	TAA	*	1035539	ExcessHet	0	none	8.9e-5	0	110	8.9e-5
chr9-093299399-TAA-AAA	chr9	93299399	TAA	AAA	1035539	ExcessHet	0	none	0.003294	0	110	0.003294
chr9-093299399-TAA-GAA	chr9	93299399	TAA	GAA	1035539	ExcessHet	0	none	9e-6	0	110	9e-6
chr9-093299399-TAA-T	chr9	93299399	TAA	T	1035539	ExcessHet	9.5974e-4	sas	0.003066	0	110	0.003066
chr9-093299399-TAA-TA	chr9	93299399	TAA	TA	1035539	ExcessHet	0	none	0.22061300000000003	40	110	0.22061300000000003
chr9-093299399-TAA-TAAA	chr9	93299399	TAA	TAAA	1035539	ExcessHet	0	none	0.04496900000000001	2	110	0.04496900000000001
chr9-093299399-TAA-TAAAA	chr9	93299399	TAA	TAAAA	1035539	ExcessHet	0	none	4.720000000000004e-4	0	110	4.720000000000004e-4
chr9-093299399-TAA-TAAAAA	chr9	93299399	TAA	TAAAAA	1035539	ExcessHet	0	none	0	0	110	1e-6
chr9-093299400-A-*	chr9	93299400	A	*	385	PASS	0	none	0.224093	40	106	0.224093
chr9-093299400-A-T	chr9	93299400	A	T	385	PASS	0.0035664	sas	9e-6	0	106	0.0035664
chr9-093300318-C-T	chr9	93300318	C	T	210410	PASS	0.044395	mid	0.023482	5	130	0.044395
chr9-093300461-A-G	chr9	93300461	A	G	2511	PASS	0.0010123	nfe	3.3800000000000046e-4	1	108	0.0010123
chr9-093306623-G-A	chr9	93306623	G	A	109519	PASS	0.011743	nfe	0.006525	2	134	0.011743
chr9-093307224-CCTCT-C	chr9	93307224	CCTCT	C	24256.97	PASS	0	none	3.6999999999999985e-5	0	16	3.6999999999999985e-5
chr9-093307224-CCTCT-CCT	chr9	93307224	CCTCT	CCT	24256.97	PASS	0	none	0.01000099999999998	0	16	0.01000099999999998
chr9-093307224-CCTCT-CCTCTCT	chr9	93307224	CCTCT	CCTCTCT	24256.97	PASS	0	none	2.2899999999999996e-4	0	16	2.2899999999999996e-4
chr9-093307682-G-C	chr9	93307682	G	C	79171	PASS	0.12447	nfe	0.04135400000000001	0	0	0.12447
chr9-093307852-T-*	chr9	93307852	T	*	245	PASS	0	none	0	0	0	1e-6
chr9-093307852-T-A	chr9	93307852	T	A	245	PASS	0	none	9e-6	0	0	9e-6
chr9-093307852-T-G	chr9	93307852	T	G	245	PASS	0	none	2.93e-4	0	0	2.93e-4
chr9-093307898-T-C	chr9	93307898	T	C	14940	PASS	0.057418	afr	0.003714	0	4	0.057418
chr9-093308592-C-G	chr9	93308592	C	G	29152	PASS	2.2095e-4	nfe	2.2899999999999996e-4	0	6	2.2899999999999996e-4
chr9-093308592-C-T	chr9	93308592	C	T	29152	PASS	0.031861	nfe	0.00185999999999999	1	6	0.031861
chr9-093308878-AGCCCCGC-A	chr9	93308878	AGCCCCGC	A	236	PASS	0	none	0	0	120	1e-6
chr9-093308878-AGCCCCGC-CGCCCCGC	chr9	93308878	AGCCCCGC	CGCCCCGC	236	PASS	0	none	0	1	120	1e-6
chr9-093309126-TC-T	chr9	93309126	TC	T	82526.97	PASS	0.14917	mid	0.03424300000000001	0	0	0.14917
chr9-093309155-A-G	chr9	93309155	A	G	50728	PASS	0.14932	mid	0.02664700000000001	0	0	0.14932
chr9-093317088-A-G	chr9	93317088	A	G	1457335	PASS	0.47582	sas	0.2700729999999999	2	8	0.47582
chr9-093317180-G-A	chr9	93317180	G	A	8796742	PASS	7.8e-6	nfe	9e-6	0	80	9e-6
chr9-093317180-G-C	chr9	93317180	G	C	8796742	PASS	0.98589	eas	0.8654380000000007	79	80	0.98589
chr9-093317180-G-T	chr9	93317180	G	T	8796742	PASS	0	none	9e-6	0	80	9e-6
chr9-093317228-A-*	chr9	93317228	A	*	12726941	PASS	0	none	0	0	122	1e-6
chr9-093317228-A-G	chr9	93317228	A	G	12726941	PASS	0.98975	eas	0.8762590000000005	120	122	0.98975
chr9-093317669-G-A	chr9	93317669	G	A	1645327	PASS	0.060927	nfe	0.033278	7	134	0.060927
chr9-093317981-G-A	chr9	93317981	G	A	868	PASS	1.8554e-4	nfe	0	1	134	1.8554e-4
chr9-093318355-G-A	chr9	93318355	G	A	56790	PASS	0.0050795	nfe	0.002339	1	134	0.0050795
chr9-093318417-C-T	chr9	93318417	C	T	3873144	PASS	0.1593	afr	0.11886900000000002	10	134	0.1593
chr9-093318481-G-A	chr9	93318481	G	A	55673	PASS	0.020262	afr	0.00157099999999999	1	134	0.020262
chr9-093319268-C-A	chr9	93319268	C	A	68188	PASS	0.080405	afr	0.006163	1	134	0.080405
chr9-093319268-C-T	chr9	93319268	C	T	68188	PASS	0	none	0	0	134	1e-6
chr9-093335338-C-T	chr9	93335338	C	T	741	VQSRTrancheSNP99.90to99.95	2.5396e-4	eas	0	1	134	2.5396e-4
chr9-093335380-G-A	chr9	93335380	G	A	5566754	PASS	0.1437	nfe	0.115886	22	134	0.1437
chr9-093335387-C-T	chr9	93335387	C	T	6715394	PASS	0.30164	afr	0.138099	13	134	0.30164
chr9-093335391-G-A	chr9	93335391	G	A	11500584	PASS	0.50811	sas	0.226017	26	134	0.50811
chr9-093335441-C-T	chr9	93335441	C	T	2733	VQSRTrancheSNP99.90to99.95	6.96e-5	nfe	0	1	134	6.96e-5
chr9-093335465-C-T	chr9	93335465	C	T	57170112	PASS	0.8566	amr	0.711075	105	134	0.8566
chr9-093335494-C-T	chr9	93335494	C	T	1063	VQSRTrancheSNP99.90to99.95	2.985e-5	amr	0	1	134	2.985e-5
chr9-093335568-G-A	chr9	93335568	G	A	3009	VQSRTrancheSNP99.90to99.95	3.549e-5	nfe	9e-6	1	134	3.549e-5
chr9-093335634-G-A	chr9	93335634	G	A	4269126	PASS	0.14347	nfe	0.116101	22	134	0.14347
chr9-093335681-C-G	chr9	93335681	C	G	65306	PASS	0.018247	afr	0.00194099999999999	2	134	0.018247
chr9-093335729-C-T	chr9	93335729	C	T	1295102	PASS	0.11936	eas	0.05236600000000002	6	134	0.11936
chr9-093335736-C-T	chr9	93335736	C	T	545	VQSRTrancheSNP99.95to100.00	0	none	0	1	134	1e-6
chr9-093335826-C-T	chr9	93335826	C	T	18987908	PASS	0.71198	amr	0.48650799999999944	77	134	0.71198
chr9-093335827-G-A	chr9	93335827	G	A	19048469	PASS	0.71197	amr	0.48666999999999944	77	134	0.71197
chr9-093335832-C-A	chr9	93335832	C	A	18704143	PASS	1.145e-4	eas	9e-6	0	134	1.145e-4
chr9-093335832-C-G	chr9	93335832	C	G	18704143	PASS	0.71101	amr	0.48577799999999943	77	134	0.71101
chr9-093336092-C-T	chr9	93336092	C	T	877479	PASS	0.47594	sas	0.1545	0	2	0.47594
chr9-093336093-G-A	chr9	93336093	G	A	98729	PASS	0.096277	eas	0.01561299999999999	0	0	0.096277
chr9-093336093-G-T	chr9	93336093	G	T	98729	PASS	0	none	9e-6	0	0	9e-6
chr9-093431089-CAAAAA-AAAAAA	chr9	93431089	CAAAAA	AAAAAA	5039	PASS	0	none	3.6999999999999985e-5	0	0	3.6999999999999985e-5
chr9-093431089-CAAAAA-C	chr9	93431089	CAAAAA	C	5039	PASS	0	none	6.999999999999998e-5	0	0	6.999999999999998e-5
chr9-093431089-CAAAAA-CA	chr9	93431089	CAAAAA	CA	5039	PASS	0	none	0	0	0	1e-6
chr9-093431089-CAAAAA-CAA	chr9	93431089	CAAAAA	CAA	5039	PASS	0	none	2.500000000000001e-4	0	0	2.500000000000001e-4
chr9-093431089-CAAAAA-CAAA	chr9	93431089	CAAAAA	CAAA	5039	PASS	0	none	7.010000000000006e-4	0	0	7.010000000000006e-4
chr9-093431089-CAAAAA-CAAAA	chr9	93431089	CAAAAA	CAAAA	5039	PASS	0	none	0.00161399999999999	0	0	0.00161399999999999
chr9-093431089-CAAAAA-CAAAAAA	chr9	93431089	CAAAAA	CAAAAAA	5039	PASS	0	none	5.39e-4	0	0	5.39e-4
chr9-093431089-CAAAAA-CAAAAAAA	chr9	93431089	CAAAAA	CAAAAAAA	5039	PASS	0	none	3.6999999999999985e-5	0	0	3.6999999999999985e-5
chr9-093435201-T-C	chr9	93435201	T	C	300	VQSRTrancheSNP99.80to99.90	0	none	1.0699999999999996e-4	0	0	1.0699999999999996e-4
chr9-093435254-T-C	chr9	93435254	T	C	5141	PASS	0.024454	nfe	0.002681	0	0	0.024454
chr9-093435265-G-T	chr9	93435265	G	T	5719	VQSRTrancheSNP99.80to99.90	0.049932	nfe	0.002982	0	0	0.049932
chr9-093447360-T-*	chr9	93447360	T	*	121248	PASS	0	none	0	0	110	1e-6
chr9-093447360-T-C	chr9	93447360	T	C	121248	PASS	0.024461	mid	0.01510699999999998	1	110	0.024461
chr9-093447550-G-A	chr9	93447550	G	A	566263	PASS	0.060549	eas	0.03301200000000001	2	134	0.060549
chr9-093447661-T-C	chr9	93447661	T	C	6458942	PASS	0.46432	eas	0.27804499999999954	47	134	0.46432
chr9-093447705-GAAAA-*	chr9	93447705	GAAAA	*	3526984	ExcessHet	0	none	9e-6	0	100	9e-6
chr9-093447705-GAAAA-AAAAA	chr9	93447705	GAAAA	AAAAA	3526984	ExcessHet	0	none	0.01810300000000002	0	100	0.01810300000000002
chr9-093447705-GAAAA-G	chr9	93447705	GAAAA	G	3526984	ExcessHet	0	none	0	0	100	1e-6
chr9-093447705-GAAAA-GA	chr9	93447705	GAAAA	GA	3526984	ExcessHet	0	none	0	0	100	1e-6
chr9-093447705-GAAAA-GAA	chr9	93447705	GAAAA	GAA	3526984	ExcessHet	0	none	0.00142199999999999	0	100	0.00142199999999999
chr9-093447705-GAAAA-GAAA	chr9	93447705	GAAAA	GAAA	3526984	ExcessHet	0	none	0.229176	30	100	0.229176
chr9-093447705-GAAAA-GAAAAA	chr9	93447705	GAAAA	GAAAAA	3526984	ExcessHet	0	none	0.09750100000000002	8	100	0.09750100000000002
chr9-093447705-GAAAA-GAAAAAA	chr9	93447705	GAAAA	GAAAAAA	3526984	ExcessHet	0	none	6.800000000000003e-4	0	100	6.800000000000003e-4
chr9-093447705-GAAAA-GAAAAAAA	chr9	93447705	GAAAA	GAAAAAAA	3526984	ExcessHet	0	none	9e-6	0	100	9e-6
chr9-093447705-GAAAA-GAAAAAAAA	chr9	93447705	GAAAA	GAAAAAAAA	3526984	ExcessHet	0	none	0	0	100	1e-6
chr9-093447775-G-A	chr9	93447775	G	A	878750	PASS	0.076219	nfe	0.04859300000000002	12	128	0.076219
chr9-093450531-C-T	chr9	93450531	C	T	1004097	PASS	0.074561	nfe	0.04878800000000001	12	134	0.074561
chr9-093450864-T-A	chr9	93450864	T	A	5283957	PASS	0.41301	afr	0.17089100000000002	18	134	0.41301
chr9-093451009-A-G	chr9	93451009	A	G	2150415	PASS	0.097625	nfe	0.068068	16	134	0.097625
chr9-093451209-G-C	chr9	93451209	G	C	370245	PASS	0.032458	mid	0.017672	1	134	0.032458
chr9-093451247-A-G	chr9	93451247	A	G	3019395	PASS	0.42329	afr	0.170082	18	134	0.42329
chr9-093451280-C-A	chr9	93451280	C	A	17564	PASS	0	none	0	0	134	1e-6
chr9-093451280-C-T	chr9	93451280	C	T	17564	PASS	0.0022692	nfe	9.160000000000004e-4	1	134	0.0022692
chr9-093451350-C-A	chr9	93451350	C	A	209	PASS	9.7e-6	eas	0	1	134	9.7e-6
chr9-093452646-G-A	chr9	93452646	G	A	23442771	PASS	0.4578	eas	0.2938139999999996	48	134	0.4578
chr9-093452898-T-C	chr9	93452898	T	C	406052	PASS	0.030045	afr	0.01640700000000001	1	134	0.030045
chr9-093471051-T-C	chr9	93471051	T	C	695	PASS	8e-6	nfe	0	1	134	8e-6
chr9-093476296-C-T	chr9	93476296	C	T	9194423	PASS	0.65113	afr	0.46684399999999937	66	134	0.65113
chr9-093476449-C-A	chr9	93476449	C	A	2545842	PASS	0	none	0	0	134	1e-6
chr9-093476449-C-T	chr9	93476449	C	T	2545842	PASS	0.46489	eas	0.27572399999999936	47	134	0.46489
chr9-093497404-T-A	chr9	93497404	T	A	8429	PASS	5.8058e-4	nfe	1.88e-4	1	134	5.8058e-4
chr9-093497404-T-C	chr9	93497404	T	C	8429	PASS	0	none	0	0	134	1e-6
chr9-093497601-TAA-AAA	chr9	93497601	TAA	AAA	2783521	ExcessHet	0	none	9e-6	0	84	9e-6
chr9-093497601-TAA-T	chr9	93497601	TAA	T	2783521	ExcessHet	1.116e-5	amr	4.270000000000005e-4	0	84	4.270000000000005e-4
chr9-093497601-TAA-TA	chr9	93497601	TAA	TA	2783521	ExcessHet	0	none	0.07048900000000001	5	84	0.07048900000000001
chr9-093497601-TAA-TAAA	chr9	93497601	TAA	TAAA	2783521	ExcessHet	0	none	0.26289499999999943	28	84	0.26289499999999943
chr9-093497601-TAA-TAAAA	chr9	93497601	TAA	TAAAA	2783521	ExcessHet	0	none	0.00931599999999998	1	84	0.00931599999999998
chr9-093497601-TAA-TAAAAA	chr9	93497601	TAA	TAAAAA	2783521	ExcessHet	0	none	7.099999999999998e-5	0	84	7.099999999999998e-5
chr9-093515610-C-T	chr9	93515610	C	T	26181	PASS	0.0045159	nfe	0.001987	0	60	0.0045159
chr9-093515811-G-C	chr9	93515811	G	C	14117800	ExcessHet	0.4546	eas	0.2996399999999999	48	120	0.4546
chr9-093515816-C-A	chr9	93515816	C	A	14491742	ExcessHet	0	none	0	0	118	1e-6
chr9-093515816-C-T	chr9	93515816	C	T	14491742	ExcessHet	0.45425	eas	0.2995159999999999	48	118	0.45425
chr9-093515817-G-A	chr9	93515817	G	A	14463456	ExcessHet	0.45437	eas	0.2994289999999999	48	114	0.45437
chr9-093515817-G-T	chr9	93515817	G	T	14463456	ExcessHet	0	none	0	0	114	1e-6
chr9-093515962-G-C	chr9	93515962	G	C	135553	VQSRTrancheSNP99.90to99.95	0.043066	afr	0.004161	1	134	0.043066
chr9-093516009-C-T	chr9	93516009	C	T	2104380	PASS	0.35667	afr	0.06236600000000001	4	134	0.35667
chr9-093516192-C-T	chr9	93516192	C	T	3438427	PASS	0.35645	afr	0.061216	4	134	0.35645
chr9-093516293-G-A	chr9	93516293	G	A	1086661	PASS	0.069633	afr	0.026134	1	134	0.069633
chr9-093516334-G-A	chr9	93516334	G	A	116037	VQSRTrancheSNP99.95to100.00	0.011993	sas	0.003982	1	134	0.011993
chr9-093516390-T-C	chr9	93516390	T	C	1319998	VQSRTrancheINDEL99.95to100.00	0.10996	afr	0.043424	3	134	0.10996
chr9-093516390-T-TGAC	chr9	93516390	T	TGAC	1319998	VQSRTrancheINDEL99.95to100.00	0	none	9e-6	0	134	9e-6
chr9-093529364-G-A	chr9	93529364	G	A	103133	PASS	0.0055867	mid	0.002741	2	134	0.0055867
chr9-093529713-C-T	chr9	93529713	C	T	253563	PASS	0.019809	nfe	0.01073799999999998	4	134	0.019809
chr9-093529743-A-T	chr9	93529743	A	T	5984812	PASS	0.45431	eas	0.28784600000000005	48	134	0.45431
chr9-093529884-A-G	chr9	93529884	A	G	2662095	PASS	0.45952	eas	0.2603649999999999	48	134	0.45952
chr9-093530209-AT-A	chr9	93530209	AT	A	40300.97	PASS	0.060999	nfe	0.02010600000000002	0	0	0.060999
chr9-093543173-C-G	chr9	93543173	C	G	447	PASS	6.6097e-4	afr	0	1	134	6.6097e-4
chr9-093550730-C-T	chr9	93550730	C	T	1233813	PASS	0.43024	afr	0.068148	5	134	0.43024
chr9-093557957-C-T	chr9	93557957	C	T	12833	PASS	4.2103e-4	nfe	2.5100000000000014e-4	1	134	4.2103e-4
chr9-093562369-G-A	chr9	93562369	G	A	6949	PASS	0.0014288	afr	3.3800000000000046e-4	1	134	0.0014288
chr9-093564836-T-A	chr9	93564836	T	A	3845211	PASS	0.98327	eas	0.7638770000000001	110	118	0.98327
chr9-093564836-T-G	chr9	93564836	T	G	3845211	PASS	0	none	0	0	118	1e-6
chr9-093629900-G-A	chr9	93629900	G	A	7706959	PASS	0.36943	nfe	0.30188799999999993	53	134	0.36943
chr9-093630089-G-A	chr9	93630089	G	A	9998736	PASS	0.38306	nfe	0.29772899999999974	53	134	0.38306
chr9-093630107-C-A	chr9	93630107	C	A	2298969	PASS	0.10601	nfe	0.08127800000000002	13	134	0.10601
chr9-093630157-G-A	chr9	93630157	G	A	3289759	PASS	0.19273	afr	0.155594	26	134	0.19273
chr9-093630190-T-G	chr9	93630190	T	G	356	PASS	0	none	0	1	134	1e-6
chr9-093636290-A-G	chr9	93636290	A	G	408	PASS	1.5678e-4	nfe	0	1	134	1.5678e-4
chr9-093636337-G-A	chr9	93636337	G	A	820	PASS	0	none	0	1	134	1e-6
chr9-093636337-G-T	chr9	93636337	G	T	820	PASS	0	none	0	0	134	1e-6
chr9-093636374-G-A	chr9	93636374	G	A	445216	PASS	0.10401	eas	0.02144800000000002	1	134	0.10401
chr9-093636549-C-G	chr9	93636549	C	G	3418821	PASS	0.17778	nfe	0.14916	25	134	0.17778
chr9-093636575-A-C	chr9	93636575	A	C	298765	PASS	0.11524	eas	0.01630100000000001	1	134	0.11524
chr9-093645540-A-*	chr9	93645540	A	*	6451016	PASS	0	none	0	0	134	1e-6
chr9-093645540-A-ATTAAAAAACG	chr9	93645540	A	ATTAAAAAACG	6451016	PASS	0	none	0	0	134	1e-6
chr9-093645540-A-G	chr9	93645540	A	G	6451016	PASS	0.67798	nfe	0.5763390000000004	93	134	0.67798
chr9-093645566-A-G	chr9	93645566	A	G	4149910	PASS	0.41024	eas	0.32903299999999963	55	134	0.41024
chr9-093645638-C-T	chr9	93645638	C	T	1343853	PASS	0.091248	nfe	0.06646100000000002	10	134	0.091248
chr9-093645671-G-A	chr9	93645671	G	A	493273	PASS	0.027937	mid	0.018753	2	134	0.027937
chr9-093645671-G-T	chr9	93645671	G	T	493273	PASS	9.817e-5	sas	0	0	134	9.817e-5
chr9-093645701-C-T	chr9	93645701	C	T	3566931	PASS	0.17556	nfe	0.148702	25	134	0.17556
chr9-093645888-A-C	chr9	93645888	A	C	203262	PASS	0.028254	mid	0.01588000000000002	2	134	0.028254
chr9-093649132-G-A	chr9	93649132	G	A	703781	PASS	0.095631	afr	0.02533900000000001	3	134	0.095631
chr9-093649225-A-C	chr9	93649225	A	C	128	PASS	1.9328e-4	eas	1.87e-4	1	12	1.9328e-4
chr9-093649229-T-G	chr9	93649229	T	G	167	VQSRTrancheINDEL99.90to99.95	2.3519e-4	eas	1.47e-4	1	14	2.3519e-4
chr9-093649229-T-TG	chr9	93649229	T	TG	167	VQSRTrancheINDEL99.90to99.95	0	none	0	0	14	1e-6
chr9-093649237-T-*	chr9	93649237	T	*	127	VQSRTrancheSNP99.70to99.80	0	none	0	0	18	1e-6
chr9-093649237-T-G	chr9	93649237	T	G	127	VQSRTrancheSNP99.70to99.80	8.513e-5	eas	1.27e-4	1	18	1.27e-4
chr9-093649243-C-*	chr9	93649243	C	*	998	PASS	0	none	9e-6	0	22	9e-6
chr9-093649243-C-A	chr9	93649243	C	A	998	PASS	0	none	0	0	22	1e-6
chr9-093649243-C-G	chr9	93649243	C	G	998	PASS	0.0033925	eas	0.00112899999999999	1	22	0.0033925
chr9-093649323-C-T	chr9	93649323	C	T	73707	PASS	0.011046	nfe	0.00922199999999998	1	124	0.011046
chr9-093653086-G-A	chr9	93653086	G	A	3640419	PASS	0.27102	nfe	0.210375	36	134	0.27102
chr9-093653086-G-T	chr9	93653086	G	T	3640419	PASS	0	none	9e-6	0	134	9e-6
chr9-093653130-A-G	chr9	93653130	A	G	340572	PASS	0.10429	eas	0.016486	1	134	0.10429
chr9-093653200-A-T	chr9	93653200	A	T	549305	PASS	0.039942	eas	0.017672	1	134	0.039942
chr9-093653371-C-T	chr9	93653371	C	T	9990635	PASS	0.41274	eas	0.33902899999999997	55	134	0.41274
chr9-093653420-A-G	chr9	93653420	A	G	647899	PASS	0.035433	nfe	0.03054000000000002	5	134	0.035433
chr9-093653433-G-GTCCCC	chr9	93653433	G	GTCCCC	617829.97	PASS	0.1838	afr	0.023432	1	134	0.1838
chr9-093654311-C-T	chr9	93654311	C	T	44018	PASS	0.02706	afr	0.002565	1	134	0.02706
chr9-093654337-C-T	chr9	93654337	C	T	255298	PASS	0.01944	nfe	0.01340899999999999	5	134	0.01944
chr9-093654355-G-*	chr9	93654355	G	*	365091	PASS	0	none	0	0	134	1e-6
chr9-093654355-G-C	chr9	93654355	G	C	365091	PASS	0.027851	mid	0.01754	2	134	0.027851
chr9-093654355-G-T	chr9	93654355	G	T	365091	PASS	0	none	0	0	134	1e-6
chr9-093654617-C-T	chr9	93654617	C	T	271295	PASS	0.083871	amr	0.01280599999999999	2	134	0.083871
chr9-093656033-C-T	chr9	93656033	C	T	192078	PASS	0.042739	afr	0.00699	1	134	0.042739
chr9-093656085-C-T	chr9	93656085	C	T	320419	PASS	0.027056	mid	0.01719700000000001	2	134	0.027056
chr9-093656647-G-A	chr9	93656647	G	A	339	PASS	1.6012e-4	nfe	0	1	134	1.6012e-4
chr9-093656675-T-*	chr9	93656675	T	*	234641	PASS	0	none	2.2000000000000003e-5	0	134	2.2000000000000003e-5
chr9-093656675-T-A	chr9	93656675	T	A	234641	PASS	0.10437	eas	0.01624900000000001	1	134	0.10437
chr9-093658104-C-G	chr9	93658104	C	G	21377	PASS	0.0015641	nfe	7.510000000000005e-4	1	134	0.0015641
chr9-093658108-A-G	chr9	93658108	A	G	11925887	PASS	0.65604	nfe	0.5828880000000004	92	134	0.65604
chr9-093658123-T-A	chr9	93658123	T	A	2587	PASS	0.013841	nfe	0.002841	1	134	0.013841
chr9-093658132-G-T	chr9	93658132	G	T	164604	PASS	0.047049	afr	0.007172	1	134	0.047049
chr9-093659746-G-A	chr9	93659746	G	A	397672	PASS	0.05701	mid	0.024597	6	134	0.05701
chr9-093660046-A-G	chr9	93660046	A	G	236787	PASS	0.026506	mid	0.01532799999999999	2	134	0.026506
chr9-093660138-T-C	chr9	93660138	T	C	12921050	PASS	0.66267	nfe	0.5644040000000002	92	134	0.66267
chr9-093660207-G-A	chr9	93660207	G	A	133855	PASS	0.049781	afr	0.004518	1	134	0.049781
chr9-093660246-G-A	chr9	93660246	G	A	30109	PASS	8.2166e-4	mid	7.510000000000005e-4	1	134	8.2166e-4
chr9-093660301-C-T	chr9	93660301	C	T	43693	PASS	0.0041111	nfe	0.00115599999999999	2	134	0.0041111
chr9-093660388-CGAAG-*	chr9	93660388	CGAAG	*	1084.97	VQSRTrancheINDEL99.95to100.00	0	none	4.950000000000003e-4	0	126	4.950000000000003e-4
chr9-093660388-CGAAG-C	chr9	93660388	CGAAG	C	1084.97	VQSRTrancheINDEL99.95to100.00	1.439e-5	nfe	4.500000000000005e-4	0	126	4.500000000000005e-4
chr9-093660388-CGAAG-CAG	chr9	93660388	CGAAG	CAG	1084.97	VQSRTrancheINDEL99.95to100.00	0	none	1.27e-4	0	126	1.27e-4
chr9-093660388-CGAAG-CCCAGAAG	chr9	93660388	CGAAG	CCCAGAAG	1084.97	VQSRTrancheINDEL99.95to100.00	0	none	0	0	126	1e-6
chr9-093660389-G-*	chr9	93660389	G	*	38103	PASS	0	none	0.00127299999999999	0	8	0.00127299999999999
chr9-093660389-G-A	chr9	93660389	G	A	38103	PASS	0.0019339	amr	3.590000000000004e-4	0	8	0.0019339
chr9-093660389-G-C	chr9	93660389	G	C	38103	PASS	0.0093781	eas	0.00960799999999999	0	8	0.00960799999999999
chr9-093660390-AAG-*	chr9	93660390	AAG	*	2017	VQSRTrancheINDEL99.95to100.00	0	none	0.00124899999999999	0	12	0.00124899999999999
chr9-093660390-AAG-A	chr9	93660390	AAG	A	2017	VQSRTrancheINDEL99.95to100.00	0	none	0	0	12	1e-6
chr9-093660390-AAG-CAG	chr9	93660390	AAG	CAG	2017	VQSRTrancheINDEL99.95to100.00	0	none	9.130000000000004e-4	0	12	9.130000000000004e-4
chr9-093660391-AGC-*	chr9	93660391	AGC	*	37	VQSRTrancheINDEL99.95to100.00	0	none	0.00105699999999999	0	36	0.00105699999999999
chr9-093660391-AGC-A	chr9	93660391	AGC	A	37	VQSRTrancheINDEL99.95to100.00	0	none	0	0	36	1e-6
chr9-093660391-AGC-CGC	chr9	93660391	AGC	CGC	37	VQSRTrancheINDEL99.95to100.00	0	none	0	0	36	1e-6
chr9-093660392-GC-*	chr9	93660392	GC	*	19110	VQSRTrancheINDEL99.95to100.00	0	none	0.00105699999999999	0	32	0.00105699999999999
chr9-093660392-GC-AC	chr9	93660392	GC	AC	19110	VQSRTrancheINDEL99.95to100.00	0	none	0.00112899999999999	0	32	0.00112899999999999
chr9-093660392-GC-CC	chr9	93660392	GC	CC	19110	VQSRTrancheINDEL99.95to100.00	0	none	0.003464	0	32	0.003464
chr9-093660392-GC-G	chr9	93660392	GC	G	19110	VQSRTrancheINDEL99.95to100.00	0	none	0	0	32	1e-6
chr9-093660392-GC-GCC	chr9	93660392	GC	GCC	19110	VQSRTrancheINDEL99.95to100.00	0	none	1.47e-4	0	32	1.47e-4
chr9-093660397-CTAAG-*	chr9	93660397	CTAAG	*	271.97	VQSRTrancheINDEL99.95to100.00	0	none	4.950000000000003e-4	0	128	4.950000000000003e-4
chr9-093660397-CTAAG-C	chr9	93660397	CTAAG	C	271.97	VQSRTrancheINDEL99.95to100.00	0	none	1.47e-4	0	128	1.47e-4
chr9-093660397-CTAAG-CG	chr9	93660397	CTAAG	CG	271.97	VQSRTrancheINDEL99.95to100.00	0	none	0	0	128	1e-6
chr9-093660398-T-*	chr9	93660398	T	*	23902	VQSRTrancheINDEL99.95to100.00	0	none	7.480000000000004e-4	0	14	7.480000000000004e-4
chr9-093660398-T-A	chr9	93660398	T	A	23902	VQSRTrancheINDEL99.95to100.00	6.1144e-4	amr	5.850000000000005e-4	0	14	6.1144e-4
chr9-093660398-T-C	chr9	93660398	T	C	23902	VQSRTrancheINDEL99.95to100.00	0.0036775	eas	0.005373	0	14	0.005373
chr9-093660398-T-TA	chr9	93660398	T	TA	23902	VQSRTrancheINDEL99.95to100.00	0	none	0	0	14	1e-6
chr9-093660399-AAG-*	chr9	93660399	AAG	*	1004	VQSRTrancheINDEL99.90to99.95	0	none	7.260000000000005e-4	0	90	7.260000000000005e-4
chr9-093660399-AAG-A	chr9	93660399	AAG	A	1004	VQSRTrancheINDEL99.90to99.95	0	none	0	0	90	1e-6
chr9-093660399-AAG-CAG	chr9	93660399	AAG	CAG	1004	VQSRTrancheINDEL99.90to99.95	0	none	3.6999999999999985e-5	0	90	3.6999999999999985e-5
chr9-093660399-AAG-GAG	chr9	93660399	AAG	GAG	1004	VQSRTrancheINDEL99.90to99.95	0	none	0	0	90	1e-6
chr9-093660401-G-*	chr9	93660401	G	*	12766	VQSRTrancheINDEL99.95to100.00	0	none	7.710000000000004e-4	0	10	7.710000000000004e-4
chr9-093660401-G-A	chr9	93660401	G	A	12766	VQSRTrancheINDEL99.95to100.00	4.4235e-4	eas	0.00129799999999999	0	10	0.00129799999999999
chr9-093660401-G-C	chr9	93660401	G	C	12766	VQSRTrancheINDEL99.95to100.00	6.8936e-4	eas	0.00134599999999999	0	10	0.00134599999999999
chr9-093660401-G-GC	chr9	93660401	G	GC	12766	VQSRTrancheINDEL99.95to100.00	0	none	3.6999999999999985e-5	0	10	3.6999999999999985e-5
chr9-093660407-AAGGC-*	chr9	93660407	AAGGC	*	2161	VQSRTrancheINDEL99.95to100.00	0	none	2.2000000000000003e-5	0	14	2.2000000000000003e-5
chr9-093660407-AAGGC-A	chr9	93660407	AAGGC	A	2161	VQSRTrancheINDEL99.95to100.00	0	none	9e-6	0	14	9e-6
chr9-093660407-AAGGC-AC	chr9	93660407	AAGGC	AC	2161	VQSRTrancheINDEL99.95to100.00	0	none	0	0	14	1e-6
chr9-093660407-AAGGC-AGC	chr9	93660407	AAGGC	AGC	2161	VQSRTrancheINDEL99.95to100.00	0	none	3.6999999999999985e-5	1	14	3.6999999999999985e-5
chr9-093660407-AAGGC-CAGGC	chr9	93660407	AAGGC	CAGGC	2161	VQSRTrancheINDEL99.95to100.00	0	none	6.780000000000002e-4	0	14	6.780000000000002e-4
chr9-093660408-AGG-*	chr9	93660408	AGG	*	294	VQSRTrancheINDEL99.95to100.00	0	none	1.47e-4	1	58	1.47e-4
chr9-093660408-AGG-A	chr9	93660408	AGG	A	294	VQSRTrancheINDEL99.95to100.00	3.3e-7	nfe	2.2000000000000003e-5	0	58	2.2000000000000003e-5
chr9-093660408-AGG-AG	chr9	93660408	AGG	AG	294	VQSRTrancheINDEL99.95to100.00	0	none	6.999999999999998e-5	0	58	6.999999999999998e-5
chr9-093660408-AGG-GGG	chr9	93660408	AGG	GGG	294	VQSRTrancheINDEL99.95to100.00	0	none	0	0	58	1e-6
chr9-093660409-G-*	chr9	93660409	G	*	1815	VQSRTrancheINDEL99.95to100.00	0	none	3.3700000000000044e-4	1	14	3.3700000000000044e-4
chr9-093660409-G-A	chr9	93660409	G	A	1815	VQSRTrancheINDEL99.95to100.00	8.699e-5	sas	4.260000000000005e-4	0	14	4.260000000000005e-4
chr9-093660409-G-GC	chr9	93660409	G	GC	1815	VQSRTrancheINDEL99.95to100.00	0	none	0	0	14	1e-6
chr9-093660506-C-T	chr9	93660506	C	T	533488	PASS	0.027857	mid	0.017592	2	134	0.027857
chr9-093662856-T-*	chr9	93662856	T	*	10524792	PASS	0	none	0	0	134	1e-6
chr9-093662856-T-C	chr9	93662856	T	C	10524792	PASS	0.66214	nfe	0.5772860000000003	92	134	0.66214
chr9-093662856-T-G	chr9	93662856	T	G	10524792	PASS	0	none	0	0	134	1e-6
chr9-093663081-G-A	chr9	93663081	G	A	7087332	PASS	0.38392	nfe	0.29867399999999983	54	134	0.38392
chr9-093663170-C-T	chr9	93663170	C	T	282799	PASS	0.027495	mid	0.01635400000000001	2	134	0.027495
chr9-093663495-C-T	chr9	93663495	C	T	5093207	PASS	0.38255	nfe	0.319633	54	134	0.38255
chr9-093663767-T-A	chr9	93663767	T	A	6815766	PASS	0	none	9e-6	0	120	9e-6
chr9-093663767-T-TCA	chr9	93663767	T	TCA	6815766	PASS	4.288e-4	nfe	0.005414	0	120	0.005414
chr9-093663767-T-TCACA	chr9	93663767	T	TCACA	6815766	PASS	0.64595	nfe	0.5605910000000001	83	120	0.64595
chr9-093663767-T-TCACACA	chr9	93663767	T	TCACACA	6815766	PASS	7.96e-6	nfe	8.9e-5	0	120	8.9e-5
chr9-093663767-T-TCTCA	chr9	93663767	T	TCTCA	6815766	PASS	7.96e-6	nfe	1.6699999999999994e-4	0	120	1.6699999999999994e-4
chr9-093665605-A-G	chr9	93665605	A	G	67292	PASS	0.008366	mid	0.004877	1	134	0.008366
chr9-093665875-A-T	chr9	93665875	A	T	3466	PASS	0.011886	nfe	0.00107999999999999	2	10	0.011886
chr9-093665890-A-T	chr9	93665890	A	T	1144	PASS	0.0032463	nfe	6.780000000000002e-4	0	16	0.0032463
chr9-093665949-CG-C	chr9	93665949	CG	C	662036	PASS	8.221e-5	nfe	2.2000000000000003e-5	0	134	8.221e-5
chr9-093665949-CG-TG	chr9	93665949	CG	TG	662036	PASS	0	none	0.01819900000000001	1	134	0.01819900000000001
chr9-093665961-C-T	chr9	93665961	C	T	5469567	PASS	0.17542	nfe	0.14380400000000002	25	134	0.17542
chr9-093666143-C-G	chr9	93666143	C	G	1438976	PASS	0	none	0	0	134	1e-6
chr9-093666143-C-T	chr9	93666143	C	T	1438976	PASS	0.091854	nfe	0.06180400000000002	11	134	0.091854
chr9-093666175-A-G	chr9	93666175	A	G	5926497	PASS	0.37489	nfe	0.31871399999999994	54	134	0.37489
chr9-093667157-G-A	chr9	93667157	G	A	1176789	PASS	0.065375	nfe	0.034953	10	134	0.065375
chr9-093673473-A-G	chr9	93673473	A	G	578173	PASS	0.092663	nfe	0.05519900000000001	11	134	0.092663
chr9-093673755-G-A	chr9	93673755	G	A	226033	PASS	0.011941	nfe	0.00794999999999998	1	134	0.011941
chr9-093673903-C-A	chr9	93673903	C	A	48669	PASS	0.0026881	nfe	0.003499	1	134	0.003499
chr9-093674854-T-C	chr9	93674854	T	C	4053	PASS	2.943e-4	nfe	1.27e-4	1	134	2.943e-4
chr9-093674979-G-A	chr9	93674979	G	A	63424	PASS	0.0023577	nfe	0.00189099999999999	1	134	0.0023577
chr9-093675895-A-G	chr9	93675895	A	G	5122	VQSRTrancheSNP99.80to99.90	4.3176e-4	nfe	2.7300000000000035e-4	1	132	4.3176e-4
chr9-093676541-G-A	chr9	93676541	G	A	177656	PASS	0.073559	afr	0.006758	1	134	0.073559
chr9-093676722-C-*	chr9	93676722	C	*	44362492	VQSRTrancheINDEL95.00to96.00	0	none	9e-6	0	134	9e-6
chr9-093676722-C-A	chr9	93676722	C	A	44362492	VQSRTrancheINDEL95.00to96.00	1.884e-5	nfe	9e-6	0	134	1.884e-5
chr9-093676722-C-CCCGGCCTCCACCACA	chr9	93676722	C	CCCGGCCTCCACCACA	44362492	VQSRTrancheINDEL95.00to96.00	1.4973e-4	eas	0	0	134	1.4973e-4
chr9-093676722-C-CCCTGCCTCCACCACA	chr9	93676722	C	CCCTGCCTCCACCACA	44362492	VQSRTrancheINDEL95.00to96.00	0.75056	afr	0.5822120000000004	93	134	0.75056
chr9-093676722-C-CCTGCCTCCACCACA	chr9	93676722	C	CCTGCCTCCACCACA	44362492	VQSRTrancheINDEL95.00to96.00	9.97e-6	sas	0	0	134	9.97e-6
chr9-093677054-G-A	chr9	93677054	G	A	206246	PASS	0.074107	afr	0.006499	1	134	0.074107
chr9-093677446-G-A	chr9	93677446	G	A	109893	PASS	0.043492	afr	0.007198	1	134	0.043492
chr9-093677769-C-A	chr9	93677769	C	A	1935749	PASS	0.17213	nfe	0.143185	25	134	0.17213
chr9-093677813-CGTCT-C	chr9	93677813	CGTCT	C	142808	PASS	0.05194	afr	0.007586	1	134	0.05194
chr9-093677813-CGTCT-TGTCT	chr9	93677813	CGTCT	TGTCT	142808	PASS	0	none	0	0	134	1e-6
chr9-093677816-C-*	chr9	93677816	C	*	117.97	VQSRTrancheINDEL95.00to96.00	0	none	0.007586	1	134	0.007586
chr9-093677816-C-CT	chr9	93677816	C	CT	117.97	VQSRTrancheINDEL95.00to96.00	0	none	0	0	134	1e-6
chr9-093677841-C-T	chr9	93677841	C	T	90454	PASS	0.07174	afr	0.006783	1	134	0.07174
chr9-093678046-A-C	chr9	93678046	A	C	832030	PASS	0	none	0	0	22	1e-6
chr9-093678046-A-G	chr9	93678046	A	G	832030	PASS	0.37902	nfe	0.230171	9	22	0.37902
chr9-093678263-G-A	chr9	93678263	G	A	21195	PASS	0.030369	nfe	0.01064699999999998	0	0	0.030369
chr9-093678263-G-T	chr9	93678263	G	T	21195	PASS	0	none	0	0	0	1e-6
chr9-093678446-C-T	chr9	93678446	C	T	10148	PASS	0.0052251	nfe	0.006604	0	0	0.006604
chr9-093951587-T-A	chr9	93951587	T	A	72	PASS	0	none	8.9e-5	0	0	8.9e-5
chr9-093951587-T-C	chr9	93951587	T	C	72	PASS	0	none	9e-6	0	0	9e-6
chr9-093951746-C-T	chr9	93951746	C	T	50350	PASS	0.036569	nfe	0.01813800000000001	0	10	0.036569
chr9-093951809-T-G	chr9	93951809	T	G	214	PASS	4.1341e-4	amr	9e-6	0	40	4.1341e-4
chr9-093951837-C-T	chr9	93951837	C	T	488157	PASS	0.13111	amr	0.09553	9	64	0.13111
chr9-093951879-A-G	chr9	93951879	A	G	2446500	PASS	0.45096	amr	0.3367929999999999	42	114	0.45096
chr9-093951880-C-A	chr9	93951880	C	A	72589	PASS	0.015255	nfe	0.007556	2	114	0.015255
chr9-093952056-C-T	chr9	93952056	C	T	2565058	PASS	0.14257	amr	0.11733700000000002	18	134	0.14257
chr9-093952147-C-A	chr9	93952147	C	A	1110210	PASS	0.11719	eas	0.030009	2	134	0.11719
chr9-093952209-C-G	chr9	93952209	C	G	10847860	PASS	0.30909	amr	0.243957	34	134	0.30909
chr9-093952699-G-A	chr9	93952699	G	A	12123533	PASS	0.30576	amr	0.23473	33	134	0.30576
chr9-093953212-CG-C	chr9	93953212	CG	C	4212786.97	PASS	0.13178	amr	0.10366	18	134	0.13178
chr9-093953259-C-G	chr9	93953259	C	G	474803	PASS	0.033481	nfe	0.01556399999999999	4	134	0.033481
chr9-093953514-G-T	chr9	93953514	G	T	297	PASS	5.756e-5	nfe	2.9400000000000004e-4	0	46	2.9400000000000004e-4
chr9-093953521-G-A	chr9	93953521	G	A	400	PASS	3.271e-5	nfe	0	0	58	3.271e-5
chr9-093953521-G-C	chr9	93953521	G	C	400	PASS	6.67e-6	nfe	2.2000000000000003e-5	0	58	2.2000000000000003e-5
chr9-093953521-G-T	chr9	93953521	G	T	400	PASS	1.622e-5	nfe	5.2999999999999994e-5	1	58	5.2999999999999994e-5
chr9-093953526-C-A	chr9	93953526	C	A	1493	VQSRTrancheSNP99.90to99.95	9.7182e-4	afr	0.00122599999999999	2	42	0.00122599999999999
chr9-093953532-G-C	chr9	93953532	G	C	1553	VQSRTrancheSNP99.90to99.95	3.7754e-4	nfe	0.00122599999999999	0	30	0.00122599999999999
chr9-093953532-G-T	chr9	93953532	G	T	1553	VQSRTrancheSNP99.90to99.95	5.008e-5	nfe	6.999999999999998e-5	0	30	6.999999999999998e-5
chr9-093953535-A-C	chr9	93953535	A	C	3291	VQSRTrancheSNP99.90to99.95	0.0028703	eas	0.002733	1	36	0.0028703
chr9-093953577-A-C	chr9	93953577	A	C	983	VQSRTrancheSNP99.80to99.90	5.3303e-4	nfe	6.320000000000003e-4	0	38	6.320000000000003e-4
chr9-093954880-C-A	chr9	93954880	C	A	35899	PASS	0	none	0	0	54	1e-6
chr9-093954880-C-G	chr9	93954880	C	G	35899	PASS	0.0082043	nfe	0.003415	1	54	0.0082043
chr9-093955005-C-A	chr9	93955005	C	A	1739035	PASS	0	none	9e-6	0	20	9e-6
chr9-093955005-C-T	chr9	93955005	C	T	1739035	PASS	0.14595	amr	0.10390200000000002	5	20	0.14595
chr9-094038033-G-A	chr9	94038033	G	A	1149	PASS	0	none	5.2999999999999994e-5	1	100	5.2999999999999994e-5
chr9-094064841-C-G	chr9	94064841	C	G	2608004	PASS	0.28316	amr	0.143239	14	134	0.28316
chr9-094084329-A-G	chr9	94084329	A	G	242566	PASS	0.060569	nfe	0.030301	7	134	0.060569
chr9-094085262-C-T	chr9	94085262	C	T	49736	PASS	0.0034804	nfe	0.002389	1	134	0.0034804
chr9-094097854-C-T	chr9	94097854	C	T	12213	PASS	4.1912e-4	nfe	7.099999999999998e-5	1	134	4.1912e-4
chr9-094101293-T-G	chr9	94101293	T	G	62145	PASS	0.084712	afr	0.00921899999999998	0	114	0.084712
chr9-094101810-GAA-*	chr9	94101810	GAA	*	50282	ExcessHet	0	none	9e-6	0	124	9e-6
chr9-094101810-GAA-AAA	chr9	94101810	GAA	AAA	50282	ExcessHet	0	none	0.004236	0	124	0.004236
chr9-094101810-GAA-CAA	chr9	94101810	GAA	CAA	50282	ExcessHet	0	none	0	0	124	1e-6
chr9-094101810-GAA-G	chr9	94101810	GAA	G	50282	ExcessHet	0	none	0	0	124	1e-6
chr9-094101810-GAA-GA	chr9	94101810	GAA	GA	50282	ExcessHet	0	none	0.005235	0	124	0.005235
chr9-094101810-GAA-GAAA	chr9	94101810	GAA	GAAA	50282	ExcessHet	0	none	0.026021	2	124	0.026021
chr9-094101810-GAA-GAAAA	chr9	94101810	GAA	GAAAA	50282	ExcessHet	0	none	2.5100000000000014e-4	0	124	2.5100000000000014e-4
chr9-094101810-GAA-GAAAAA	chr9	94101810	GAA	GAAAAA	50282	ExcessHet	0	none	7.099999999999998e-5	0	124	7.099999999999998e-5
chr9-094101810-GAA-TAA	chr9	94101810	GAA	TAA	50282	ExcessHet	0	none	9e-6	0	124	9e-6
chr9-094104298-C-T	chr9	94104298	C	T	3663	PASS	8.217e-5	nfe	8.9e-5	1	134	8.9e-5
chr9-094107954-G-A	chr9	94107954	G	A	178640	PASS	0.095136	afr	0.01073799999999998	1	134	0.095136
chr9-094278632-G-A	chr9	94278632	G	A	1665295	PASS	0.22995	nfe	0.186211	28	132	0.22995
chr9-094287723-A-G	chr9	94287723	A	G	13839135	PASS	0.5471	mid	0.48704899999999945	61	134	0.5471
chr9-094287882-G-A	chr9	94287882	G	A	1681701	PASS	0.31317	eas	0.07021000000000001	6	134	0.31317
chr9-094288004-T-C	chr9	94288004	T	C	1917148	PASS	0.31379	eas	0.06796100000000001	5	134	0.31379
chr9-094288013-A-G	chr9	94288013	A	G	26632640	PASS	0.98578	eas	0.9096810000000004	129	134	0.98578
chr9-094288139-A-T	chr9	94288139	A	T	27033022	PASS	0.9856	eas	0.9090030000000004	129	134	0.9856
chr9-094288238-G-C	chr9	94288238	G	C	1765247	PASS	0.12945	sas	0.096195	23	134	0.12945
chr9-094288344-C-T	chr9	94288344	C	T	26069109	PASS	0.98578	eas	0.9085700000000004	129	134	0.98578
chr9-094288388-G-A	chr9	94288388	G	A	1830797	PASS	0.12018	sas	0.094638	23	134	0.12018
chr9-094288653-G-A	chr9	94288653	G	A	1812527	PASS	0.25442	mid	0.178171	12	52	0.25442
chr9-094288665-T-C	chr9	94288665	T	C	2722043	PASS	0.54683	eas	0.272178	15	38	0.54683
chr9-094292605-AGTT-A	chr9	94292605	AGTT	A	21398	VQSRTrancheINDEL97.00to99.00	0	none	0	0	96	1e-6
chr9-094292605-AGTT-ATTTTGTT	chr9	94292605	AGTT	ATTTTGTT	21398	VQSRTrancheINDEL97.00to99.00	0	none	4.270000000000005e-4	0	96	4.270000000000005e-4
chr9-094292605-AGTT-TGTT	chr9	94292605	AGTT	TGTT	21398	VQSRTrancheINDEL97.00to99.00	0	none	3.6999999999999985e-5	0	96	3.6999999999999985e-5
chr9-094292606-GTTGT-*	chr9	94292606	GTTGT	*	81683.97	VQSRTrancheINDEL95.00to96.00	0	none	0	0	124	1e-6
chr9-094292606-GTTGT-G	chr9	94292606	GTTGT	G	81683.97	VQSRTrancheINDEL95.00to96.00	6.4e-7	nfe	9e-6	0	124	9e-6
chr9-094292606-GTTGT-GTTTGT	chr9	94292606	GTTGT	GTTTGT	81683.97	VQSRTrancheINDEL95.00to96.00	0	none	0.01445599999999999	2	124	0.01445599999999999
chr9-094292607-TTGTGTGTGTGTGTGTGTG-*	chr9	94292607	TTGTGTGTGTGTGTGTGTG	*	8496770.97	PASS	0	none	2.2000000000000003e-5	0	120	2.2000000000000003e-5
chr9-094292607-TTGTGTGTGTGTGTGTGTG-T	chr9	94292607	TTGTGTGTGTGTGTGTGTG	T	8496770.97	PASS	0.0013573	mid	2.2000000000000003e-5	0	120	0.0013573
chr9-094292607-TTGTGTGTGTGTGTGTGTG-TGTGTGTGTGTGTGTGTGTGTG	chr9	94292607	TTGTGTGTGTGTGTGTGTG	TGTGTGTGTGTGTGTGTGTGTG	8496770.97	PASS	0	none	0	0	120	1e-6
chr9-094292607-TTGTGTGTGTGTGTGTGTG-TGTGTGTGTGTGTGTGTGTGTGTGTG	chr9	94292607	TTGTGTGTGTGTGTGTGTG	TGTGTGTGTGTGTGTGTGTGTGTGTG	8496770.97	PASS	0	none	3.3800000000000046e-4	0	120	3.3800000000000046e-4
chr9-094292607-TTGTGTGTGTGTGTGTGTG-TGTGTGTGTGTGTGTGTGTGTGTGTGTG	chr9	94292607	TTGTGTGTGTGTGTGTGTG	TGTGTGTGTGTGTGTGTGTGTGTGTGTG	8496770.97	PASS	0	none	2.2000000000000003e-5	0	120	2.2000000000000003e-5
chr9-094292607-TTGTGTGTGTGTGTGTGTG-TGTGTGTGTGTGTGTGTGTGTGTGTGTGTGTGTGTGTG	chr9	94292607	TTGTGTGTGTGTGTGTGTG	TGTGTGTGTGTGTGTGTGTGTGTGTGTGTGTGTGTGTG	8496770.97	PASS	0	none	0	0	120	1e-6
chr9-094292607-TTGTGTGTGTGTGTGTGTG-TTGTGTG	chr9	94292607	TTGTGTGTGTGTGTGTGTG	TTGTGTG	8496770.97	PASS	0	none	4.950000000000003e-4	0	120	4.950000000000003e-4
chr9-094292607-TTGTGTGTGTGTGTGTGTG-TTGTGTGTG	chr9	94292607	TTGTGTGTGTGTGTGTGTG	TTGTGTGTG	8496770.97	PASS	0	none	0.01026399999999999	2	120	0.01026399999999999
chr9-094292607-TTGTGTGTGTGTGTGTGTG-TTGTGTGTGTG	chr9	94292607	TTGTGTGTGTGTGTGTGTG	TTGTGTGTGTG	8496770.97	PASS	0	none	0.13092	20	120	0.13092
chr9-094292607-TTGTGTGTGTGTGTGTGTG-TTGTGTGTGTGTG	chr9	94292607	TTGTGTGTGTGTGTGTGTG	TTGTGTGTGTGTG	8496770.97	PASS	0	none	0.02072600000000001	3	120	0.02072600000000001
chr9-094292607-TTGTGTGTGTGTGTGTGTG-TTGTGTGTGTGTGTG	chr9	94292607	TTGTGTGTGTGTGTGTGTG	TTGTGTGTGTGTGTG	8496770.97	PASS	0	none	0.03754700000000001	5	120	0.03754700000000001
chr9-094292607-TTGTGTGTGTGTGTGTGTG-TTGTGTGTGTGTGTGTG	chr9	94292607	TTGTGTGTGTGTGTGTGTG	TTGTGTGTGTGTGTGTG	8496770.97	PASS	0	none	0.122345	19	120	0.122345
chr9-094292607-TTGTGTGTGTGTGTGTGTG-TTGTGTGTGTGTGTGTGTGTG	chr9	94292607	TTGTGTGTGTGTGTGTGTG	TTGTGTGTGTGTGTGTGTGTG	8496770.97	PASS	0	none	0.00176699999999999	0	120	0.00176699999999999
chr9-094292607-TTGTGTGTGTGTGTGTGTG-TTGTGTGTGTGTGTGTGTGTGTG	chr9	94292607	TTGTGTGTGTGTGTGTGTG	TTGTGTGTGTGTGTGTGTGTGTG	8496770.97	PASS	0	none	0.00174199999999999	1	120	0.00174199999999999
chr9-094292607-TTGTGTGTGTGTGTGTGTG-TTGTGTGTGTGTGTGTGTGTGTGTG	chr9	94292607	TTGTGTGTGTGTGTGTGTG	TTGTGTGTGTGTGTGTGTGTGTGTG	8496770.97	PASS	0	none	4.270000000000005e-4	0	120	4.270000000000005e-4
chr9-094292607-TTGTGTGTGTGTGTGTGTG-TTGTGTGTGTGTGTGTGTGTGTGTGTG	chr9	94292607	TTGTGTGTGTGTGTGTGTG	TTGTGTGTGTGTGTGTGTGTGTGTGTG	8496770.97	PASS	0	none	6.800000000000003e-4	0	120	6.800000000000003e-4
chr9-094292607-TTGTGTGTGTGTGTGTGTG-TTGTGTGTGTGTGTGTGTGTGTGTGTGTG	chr9	94292607	TTGTGTGTGTGTGTGTGTG	TTGTGTGTGTGTGTGTGTGTGTGTGTGTG	8496770.97	PASS	0	none	0.002414	0	120	0.002414
chr9-094292607-TTGTGTGTGTGTGTGTGTG-TTGTGTGTGTGTGTGTGTGTGTGTGTGTGTG	chr9	94292607	TTGTGTGTGTGTGTGTGTG	TTGTGTGTGTGTGTGTGTGTGTGTGTGTGTG	8496770.97	PASS	0	none	0.006548	1	120	0.006548
chr9-094292607-TTGTGTGTGTGTGTGTGTG-TTGTGTGTGTGTGTGTGTGTGTGTGTGTGTGTG	chr9	94292607	TTGTGTGTGTGTGTGTGTG	TTGTGTGTGTGTGTGTGTGTGTGTGTGTGTGTG	8496770.97	PASS	0	none	0.00945499999999999	2	120	0.00945499999999999
chr9-094292607-TTGTGTGTGTGTGTGTGTG-TTGTGTGTGTGTGTGTGTGTGTGTGTGTGTGTGTG	chr9	94292607	TTGTGTGTGTGTGTGTGTG	TTGTGTGTGTGTGTGTGTGTGTGTGTGTGTGTGTG	8496770.97	PASS	0	none	0.002364	0	120	0.002364
chr9-094292607-TTGTGTGTGTGTGTGTGTG-TTGTGTGTGTGTGTGTGTGTGTGTGTGTGTGTGTGTG	chr9	94292607	TTGTGTGTGTGTGTGTGTG	TTGTGTGTGTGTGTGTGTGTGTGTGTGTGTGTGTGTG	8496770.97	PASS	0	none	6.800000000000003e-4	0	120	6.800000000000003e-4
chr9-094292607-TTGTGTGTGTGTGTGTGTG-TTGTGTGTGTGTGTGTGTGTGTGTGTGTGTGTGTGTGTG	chr9	94292607	TTGTGTGTGTGTGTGTGTG	TTGTGTGTGTGTGTGTGTGTGTGTGTGTGTGTGTGTGTG	8496770.97	PASS	0	none	7.099999999999998e-5	0	120	7.099999999999998e-5
chr9-094292607-TTGTGTGTGTGTGTGTGTG-TTGTGTGTGTGTGTGTGTGTGTGTGTGTGTGTGTGTGTGTG	chr9	94292607	TTGTGTGTGTGTGTGTGTG	TTGTGTGTGTGTGTGTGTGTGTGTGTGTGTGTGTGTGTGTG	8496770.97	PASS	0	none	0	0	120	1e-6
chr9-094292607-TTGTGTGTGTGTGTGTGTG-TTGTGTGTGTGTGTGTGTGTGTGTGTGTGTGTGTGTGTGTGTG	chr9	94292607	TTGTGTGTGTGTGTGTGTG	TTGTGTGTGTGTGTGTGTGTGTGTGTGTGTGTGTGTGTGTGTG	8496770.97	PASS	0	none	0	0	120	1e-6
chr9-094292607-TTGTGTGTGTGTGTGTGTG-TTTGTGTGTGTATGTGTGTGTGTGTGTGTG	chr9	94292607	TTGTGTGTGTGTGTGTGTG	TTTGTGTGTGTATGTGTGTGTGTGTGTGTG	8496770.97	PASS	0	none	0	0	120	1e-6
chr9-094292607-TTGTGTGTGTGTGTGTGTG-TTTGTGTGTGTGTGTGTGTGTG	chr9	94292607	TTGTGTGTGTGTGTGTGTG	TTTGTGTGTGTGTGTGTGTGTG	8496770.97	PASS	0	none	3.820000000000003e-4	0	120	3.820000000000003e-4
chr9-094292607-TTGTGTGTGTGTGTGTGTG-TTTGTGTGTGTGTGTGTGTGTGTG	chr9	94292607	TTGTGTGTGTGTGTGTGTG	TTTGTGTGTGTGTGTGTGTGTGTG	8496770.97	PASS	0	none	0.002765	0	120	0.002765
chr9-094292607-TTGTGTGTGTGTGTGTGTG-TTTGTGTGTGTGTGTGTGTGTGTGTG	chr9	94292607	TTGTGTGTGTGTGTGTGTG	TTTGTGTGTGTGTGTGTGTGTGTGTG	8496770.97	PASS	0	none	0.01306299999999999	0	120	0.01306299999999999
chr9-094292607-TTGTGTGTGTGTGTGTGTG-TTTGTGTGTGTGTGTGTGTGTGTGTGTG	chr9	94292607	TTGTGTGTGTGTGTGTGTG	TTTGTGTGTGTGTGTGTGTGTGTGTGTG	8496770.97	PASS	0	none	0.04295500000000001	7	120	0.04295500000000001
chr9-094292607-TTGTGTGTGTGTGTGTGTG-TTTGTGTGTGTGTGTGTGTGTGTGTGTGTG	chr9	94292607	TTGTGTGTGTGTGTGTGTG	TTTGTGTGTGTGTGTGTGTGTGTGTGTGTG	8496770.97	PASS	0	none	0.063332	10	120	0.063332
chr9-094292607-TTGTGTGTGTGTGTGTGTG-TTTGTGTGTGTGTGTGTGTGTGTGTGTGTGTG	chr9	94292607	TTGTGTGTGTGTGTGTGTG	TTTGTGTGTGTGTGTGTGTGTGTGTGTGTGTG	8496770.97	PASS	0	none	0.06172700000000002	8	120	0.06172700000000002
chr9-094292607-TTGTGTGTGTGTGTGTGTG-TTTGTGTGTGTGTGTGTGTGTGTGTGTGTGTGTG	chr9	94292607	TTGTGTGTGTGTGTGTGTG	TTTGTGTGTGTGTGTGTGTGTGTGTGTGTGTGTG	8496770.97	PASS	0	none	0.033318	5	120	0.033318
chr9-094292607-TTGTGTGTGTGTGTGTGTG-TTTGTGTGTGTGTGTGTGTGTGTGTGTGTGTGTGTG	chr9	94292607	TTGTGTGTGTGTGTGTGTG	TTTGTGTGTGTGTGTGTGTGTGTGTGTGTGTGTGTG	8496770.97	PASS	0	none	0.01398199999999998	2	120	0.01398199999999998
chr9-094292607-TTGTGTGTGTGTGTGTGTG-TTTGTGTGTGTGTGTGTGTGTGTGTGTGTGTGTGTGTG	chr9	94292607	TTGTGTGTGTGTGTGTGTG	TTTGTGTGTGTGTGTGTGTGTGTGTGTGTGTGTGTGTG	8496770.97	PASS	0	none	0.002015	0	120	0.002015
chr9-094292607-TTGTGTGTGTGTGTGTGTG-TTTGTGTGTGTGTGTGTGTGTGTGTGTGTGTGTGTGTGTG	chr9	94292607	TTGTGTGTGTGTGTGTGTG	TTTGTGTGTGTGTGTGTGTGTGTGTGTGTGTGTGTGTGTG	8496770.97	PASS	0	none	5.180000000000002e-4	0	120	5.180000000000002e-4
chr9-094292607-TTGTGTGTGTGTGTGTGTG-TTTGTGTGTGTGTGTGTGTGTGTGTGTGTGTGTGTGTGTGTG	chr9	94292607	TTGTGTGTGTGTGTGTGTG	TTTGTGTGTGTGTGTGTGTGTGTGTGTGTGTGTGTGTGTGTG	8496770.97	PASS	0	none	2.2000000000000003e-5	0	120	2.2000000000000003e-5
chr9-094292607-TTGTGTGTGTGTGTGTGTG-TTTGTGTGTGTGTGTGTGTGTGTGTGTGTGTGTGTGTGTGTGTG	chr9	94292607	TTGTGTGTGTGTGTGTGTG	TTTGTGTGTGTGTGTGTGTGTGTGTGTGTGTGTGTGTGTGTGTG	8496770.97	PASS	0	none	0	0	120	1e-6
chr9-094292607-TTGTGTGTGTGTGTGTGTG-TTTGTTTGTGTGTGTGTGTGTGTGTGTGTGTGTGTG	chr9	94292607	TTGTGTGTGTGTGTGTGTG	TTTGTTTGTGTGTGTGTGTGTGTGTGTGTGTGTGTG	8496770.97	PASS	0	none	0	0	120	1e-6
chr9-094292608-TGTG-*	chr9	94292608	TGTG	*	25739.97	PASS	0	none	0.31330399999999975	44	110	0.31330399999999975
chr9-094292608-TGTG-T	chr9	94292608	TGTG	T	25739.97	PASS	0.0011185	nfe	2.5100000000000014e-4	0	110	0.0011185
chr9-094292608-TGTG-TTG	chr9	94292608	TGTG	TTG	25739.97	PASS	0	none	0.007505	0	110	0.007505
chr9-094292609-G-*	chr9	94292609	G	*	1391	PASS	0	none	0.317789	46	98	0.317789
chr9-094292609-G-T	chr9	94292609	G	T	1391	PASS	8.709e-5	nfe	0.003167	2	98	0.003167
chr9-094292638-TGTGC-*	chr9	94292638	TGTGC	*	217132	PASS	0	none	0	0	130	1e-6
chr9-094292638-TGTGC-CGTGC	chr9	94292638	TGTGC	CGTGC	217132	PASS	0	none	0.00854699999999998	1	130	0.00854699999999998
chr9-094292638-TGTGC-T	chr9	94292638	TGTGC	T	217132	PASS	1.234e-5	nfe	9e-6	0	130	1.234e-5
chr9-094292638-TGTGC-TGCGTGC	chr9	94292638	TGTGC	TGCGTGC	217132	PASS	0	none	0.003625	0	130	0.003625
chr9-094292640-TGCGC-*	chr9	94292640	TGCGC	*	8862669	PASS	0	none	0	0	130	1e-6
chr9-094292640-TGCGC-CGCGC	chr9	94292640	TGCGC	CGCGC	8862669	PASS	0	none	0.236242	31	130	0.236242
chr9-094292640-TGCGC-T	chr9	94292640	TGCGC	T	8862669	PASS	6.0823e-4	nfe	1.6699999999999994e-4	0	130	6.0823e-4
chr9-094292640-TGCGC-TGC	chr9	94292640	TGCGC	TGC	8862669	PASS	0	none	0	0	130	1e-6
chr9-094292640-TGCGC-TGCGCGC	chr9	94292640	TGCGC	TGCGCGC	8862669	PASS	0	none	0.15829600000000002	23	130	0.15829600000000002
chr9-094292640-TGCGC-TGCGCGCGC	chr9	94292640	TGCGC	TGCGCGCGC	8862669	PASS	0	none	2.7300000000000035e-4	0	130	2.7300000000000035e-4
chr9-094292640-TGCGC-TGTGCGCGC	chr9	94292640	TGCGC	TGTGCGCGC	8862669	PASS	0	none	0.02017700000000002	1	130	0.02017700000000002
chr9-094292640-TGCGC-TGTGCGCGCGC	chr9	94292640	TGCGC	TGTGCGCGCGC	8862669	PASS	0	none	1.0799999999999996e-4	0	130	1.0799999999999996e-4
chr9-094292640-TGCGC-TGTGCGCGCGCGC	chr9	94292640	TGCGC	TGTGCGCGCGCGC	8862669	PASS	0	none	0	0	130	1e-6
chr9-094292640-TGCGC-TGTGTGCGCGC	chr9	94292640	TGCGC	TGTGTGCGCGC	8862669	PASS	0	none	0.03580100000000001	4	130	0.03580100000000001
chr9-094292640-TGCGC-TGTGTGCGCGCGC	chr9	94292640	TGCGC	TGTGTGCGCGCGC	8862669	PASS	0	none	9e-6	0	130	9e-6
chr9-094292640-TGCGC-TGTGTGTGCGCGC	chr9	94292640	TGCGC	TGTGTGTGCGCGC	8862669	PASS	0	none	0.007715	2	130	0.007715
chr9-094292640-TGCGC-TGTGTGTGCGCGCGC	chr9	94292640	TGCGC	TGTGTGTGCGCGCGC	8862669	PASS	0	none	2.2000000000000003e-5	0	130	2.2000000000000003e-5
chr9-094292640-TGCGC-TGTGTGTGCGCGCGCGC	chr9	94292640	TGCGC	TGTGTGTGCGCGCGCGC	8862669	PASS	0	none	2.2000000000000003e-5	0	130	2.2000000000000003e-5
chr9-094292640-TGCGC-TGTGTGTGTGCGCGC	chr9	94292640	TGCGC	TGTGTGTGTGCGCGC	8862669	PASS	0	none	0.002942	0	130	0.002942
chr9-094292640-TGCGC-TGTGTGTGTGCGCGCGC	chr9	94292640	TGCGC	TGTGTGTGTGCGCGCGC	8862669	PASS	0	none	3.6999999999999985e-5	0	130	3.6999999999999985e-5
chr9-094292640-TGCGC-TGTGTGTGTGTGCGCGC	chr9	94292640	TGCGC	TGTGTGTGTGTGCGCGC	8862669	PASS	0	none	0.004928	1	130	0.004928
chr9-094292640-TGCGC-TGTGTGTGTGTGTGCGCGC	chr9	94292640	TGCGC	TGTGTGTGTGTGTGCGCGC	8862669	PASS	0	none	0.00147299999999999	1	130	0.00147299999999999
chr9-094292640-TGCGC-TGTGTGTGTGTGTGCGCGCGC	chr9	94292640	TGCGC	TGTGTGTGTGTGTGCGCGCGC	8862669	PASS	0	none	0	0	130	1e-6
chr9-094292640-TGCGC-TGTGTGTGTGTGTGTGCGCGC	chr9	94292640	TGCGC	TGTGTGTGTGTGTGTGCGCGC	8862669	PASS	0	none	0.002389	0	130	0.002389
chr9-094292640-TGCGC-TGTGTGTGTGTGTGTGTGCGCGC	chr9	94292640	TGCGC	TGTGTGTGTGTGTGTGTGCGCGC	8862669	PASS	0	none	5.41e-4	0	130	5.41e-4
chr9-094292640-TGCGC-TGTGTGTGTGTGTGTGTGTGCGCGC	chr9	94292640	TGCGC	TGTGTGTGTGTGTGTGTGTGCGCGC	8862669	PASS	0	none	2.2999999999999995e-4	0	130	2.2999999999999995e-4
chr9-094292640-TGCGC-TGTGTGTGTGTGTGTGTGTGTGCGCGC	chr9	94292640	TGCGC	TGTGTGTGTGTGTGTGTGTGTGCGCGC	8862669	PASS	0	none	0	0	130	1e-6
chr9-094292642-C-*	chr9	94292642	C	*	8836	VQSRTrancheINDEL99.50to99.90	0	none	6.560000000000002e-4	0	92	6.560000000000002e-4
chr9-094292642-C-CGT	chr9	94292642	C	CGT	8836	VQSRTrancheINDEL99.50to99.90	0.0016375	afr	0	0	92	0.0016375
chr9-094292642-C-T	chr9	94292642	C	T	8836	VQSRTrancheINDEL99.50to99.90	0.0059864	nfe	0.003724	0	92	0.0059864
chr9-094292644-C-*	chr9	94292644	C	*	4674	VQSRTrancheSNP99.80to99.90	0	none	6.100000000000004e-4	0	102	6.100000000000004e-4
chr9-094292644-C-T	chr9	94292644	C	T	4674	VQSRTrancheSNP99.80to99.90	0.003205	nfe	0.00188999999999999	0	102	0.003205
chr9-094292928-A-T	chr9	94292928	A	T	1835769	PASS	0.13439	sas	0.09912200000000002	23	134	0.13439
chr9-094292953-GT-G	chr9	94292953	GT	G	87619.97	PASS	9.988e-5	nfe	3.160000000000005e-4	0	134	3.160000000000005e-4
chr9-094292953-GT-GTT	chr9	94292953	GT	GTT	87619.97	PASS	0	none	0.01141799999999998	1	134	0.01141799999999998
chr9-094292953-GT-GTTT	chr9	94292953	GT	GTTT	87619.97	PASS	0	none	2.2000000000000003e-5	0	134	2.2000000000000003e-5
chr9-094293028-C-T	chr9	94293028	C	T	6488082	PASS	0.29004	mid	0.197137	26	134	0.29004
chr9-094293045-G-A	chr9	94293045	G	A	3146746	PASS	0.13554	sas	0.098934	23	134	0.13554
chr9-094293094-G-A	chr9	94293094	G	A	2366240	PASS	0.35058	eas	0.062687	2	134	0.35058
chr9-094293569-C-*	chr9	94293569	C	*	239277	PASS	0	none	0	0	2	1e-6
chr9-094293569-C-CA	chr9	94293569	C	CA	239277	PASS	0.28907	eas	0.06041	0	2	0.28907
chr9-094293569-C-T	chr9	94293569	C	T	239277	PASS	0	none	0	0	2	1e-6
chr9-094293662-C-T	chr9	94293662	C	T	534739	PASS	0.34684	nfe	0.213936	0	0	0.34684
chr9-094293712-C-T	chr9	94293712	C	T	82592	PASS	0.096882	sas	0.03358100000000002	0	0	0.096882
chr9-094293787-G-T	chr9	94293787	G	T	58891	PASS	0.058649	nfe	0.02532600000000001	0	0	0.058649
chr9-094293901-A-C	chr9	94293901	A	C	86386	PASS	0.19343	nfe	0.04906300000000001	0	0	0.19343
chr9-094294968-G-A	chr9	94294968	G	A	22963	PASS	0	none	0.01776500000000001	0	0	0.01776500000000001
chr9-094299332-T-C	chr9	94299332	T	C	5341	PASS	0.0011893	nfe	6.100000000000004e-4	1	134	0.0011893
chr9-094299489-G-A	chr9	94299489	G	A	3616097	PASS	0.5587	eas	0.2598789999999999	46	134	0.5587
chr9-094299703-T-C	chr9	94299703	T	C	4924631	PASS	0.33904	afr	0.20048	26	134	0.33904
chr9-094299855-G-A	chr9	94299855	G	A	1040032	PASS	0.036527	afr	0.02679700000000001	3	134	0.036527
chr9-094300013-C-T	chr9	94300013	C	T	2766958	PASS	0.15938	afr	0.04166500000000001	4	134	0.15938
chr9-094300699-C-T	chr9	94300699	C	T	5994544	PASS	0.33224	eas	0.06983500000000002	4	134	0.33224
chr9-094301346-G-C	chr9	94301346	G	C	3041872	PASS	0.10619	nfe	0.08849300000000002	21	134	0.10619
chr9-094301443-GAA-*	chr9	94301443	GAA	*	572050	ExcessHet	0	none	3.6000000000000035e-4	0	102	3.6000000000000035e-4
chr9-094301443-GAA-AAA	chr9	94301443	GAA	AAA	572050	ExcessHet	0	none	0.004259	0	102	0.004259
chr9-094301443-GAA-G	chr9	94301443	GAA	G	572050	ExcessHet	7.26e-6	sas	9.390000000000004e-4	0	102	9.390000000000004e-4
chr9-094301443-GAA-GA	chr9	94301443	GAA	GA	572050	ExcessHet	0	none	0.118927	15	102	0.118927
chr9-094301443-GAA-GAAA	chr9	94301443	GAA	GAAA	572050	ExcessHet	0	none	0.08110000000000002	7	102	0.08110000000000002
chr9-094301443-GAA-GAAAA	chr9	94301443	GAA	GAAAA	572050	ExcessHet	0	none	2.2999999999999995e-4	0	102	2.2999999999999995e-4
chr9-094301443-GAA-GAAAAA	chr9	94301443	GAA	GAAAAA	572050	ExcessHet	0	none	0	0	102	1e-6
chr9-094301444-A-*	chr9	94301444	A	*	1154	PASS	0	none	0.120181	15	116	0.120181
chr9-094301444-A-G	chr9	94301444	A	G	1154	PASS	3.1648e-4	afr	9e-6	0	116	3.1648e-4
chr9-094318222-C-T	chr9	94318222	C	T	48289	PASS	0.21591	eas	0.01389499999999999	1	30	0.21591
chr9-094318259-AC-A	chr9	94318259	AC	A	1018	PASS	0	none	0	0	34	1e-6
chr9-094318259-AC-ACC	chr9	94318259	AC	ACC	1018	PASS	0	none	9e-6	0	34	9e-6
chr9-094318259-AC-CC	chr9	94318259	AC	CC	1018	PASS	0	none	0.002558	0	34	0.002558
chr9-094318272-T-A	chr9	94318272	T	A	9041	PASS	0.0036525	afr	0.00877599999999999	0	0	0.00877599999999999
chr9-094318272-T-C	chr9	94318272	T	C	9041	PASS	0.0033368	sas	0.004476	0	0	0.004476
chr9-094318276-T-A	chr9	94318276	T	A	6464	PASS	0.0042538	afr	0.007714	1	2	0.007714
chr9-094318276-T-C	chr9	94318276	T	C	6464	PASS	5.0599e-4	sas	6.550000000000003e-4	0	2	6.550000000000003e-4
chr9-094318276-T-TTC	chr9	94318276	T	TTC	6464	PASS	0	none	0	0	2	1e-6
chr9-094318285-T-A	chr9	94318285	T	A	4378	PASS	0.0010734	afr	0.00134599999999999	0	0	0.00134599999999999
chr9-094318285-T-C	chr9	94318285	T	C	4378	PASS	0.0030483	sas	0.003335	0	0	0.003335
chr9-094318285-T-G	chr9	94318285	T	G	4378	PASS	0	none	0	0	0	1e-6
chr9-094318410-C-G	chr9	94318410	C	G	501757	PASS	0.29336	eas	0.02396200000000001	2	134	0.29336
chr9-094318424-T-C	chr9	94318424	T	C	555965	PASS	0.29658	eas	0.02417300000000001	2	134	0.29658
chr9-094318485-T-G	chr9	94318485	T	G	531481	ExcessHet	0.30038	eas	0.02528600000000001	2	134	0.30038
chr9-094318545-C-G	chr9	94318545	C	G	16314559	ExcessHet	0.59194	sas	0.542782	76	134	0.59194
chr9-094318640-CGCT-C	chr9	94318640	CGCT	C	1682042	ExcessHet	0.28973	eas	0.02544500000000001	2	134	0.28973
chr9-094318640-CGCT-TGCT	chr9	94318640	CGCT	TGCT	1682042	ExcessHet	0	none	0	0	134	1e-6
chr9-094318641-G-*	chr9	94318641	G	*	68602	PASS	0	none	0.02544500000000001	2	134	0.02544500000000001
chr9-094318641-G-A	chr9	94318641	G	A	68602	PASS	0.0060635	sas	7.270000000000004e-4	0	134	0.0060635
chr9-094318647-TGGA-T	chr9	94318647	TGGA	T	1697387.97	ExcessHet	0.28894	eas	0.02544500000000001	2	134	0.28894
chr9-094318662-GAGA-G	chr9	94318662	GAGA	G	78244533.97	ExcessHet	0.81274	amr	0.7001360000000005	101	134	0.81274
chr9-094318665-AAGG-*	chr9	94318665	AAGG	*	4036.97	VQSRTrancheINDEL99.50to99.90	0	none	0.7001360000000005	101	134	0.7001360000000005
chr9-094318665-AAGG-A	chr9	94318665	AAGG	A	4036.97	VQSRTrancheINDEL99.50to99.90	0.0020599	amr	2.2000000000000003e-5	0	134	0.0020599
chr9-094318666-A-*	chr9	94318666	A	*	1945657	ExcessHet	0	none	3.6999999999999985e-5	0	128	3.6999999999999985e-5
chr9-094318666-A-G	chr9	94318666	A	G	1945657	ExcessHet	0.29537	eas	0.02546800000000001	2	128	0.29537
chr9-094318671-A-C	chr9	94318671	A	C	1977792	ExcessHet	0.28869	eas	0.02547200000000001	2	134	0.28869
chr9-094318728-T-G	chr9	94318728	T	G	1385401	ExcessHet	0.29615	eas	0.02563100000000001	2	134	0.29615
chr9-094318864-A-G	chr9	94318864	A	G	546315	ExcessHet	0.29202	eas	0.02555100000000001	2	134	0.29202
chr9-094318927-G-A	chr9	94318927	G	A	1484109	ExcessHet	0.17019	afr	0.027567	2	134	0.17019
chr9-094318970-G-C	chr9	94318970	G	C	1584626	ExcessHet	0.29423	eas	0.02783200000000002	2	134	0.29423
chr9-094318981-G-C	chr9	94318981	G	C	1422705	ExcessHet	0.29451	eas	0.02557800000000001	2	134	0.29451
chr9-094319074-T-A	chr9	94319074	T	A	7792004	VQSRTrancheSNP99.90to99.95	0	none	0	0	122	1e-6
chr9-094319074-T-C	chr9	94319074	T	C	7792004	VQSRTrancheSNP99.90to99.95	0.98974	eas	0.6366540000000005	92	122	0.98974
chr9-094319074-T-G	chr9	94319074	T	G	7792004	VQSRTrancheSNP99.90to99.95	1.3e-6	nfe	8.9e-5	0	122	8.9e-5
chr9-094319118-C-T	chr9	94319118	C	T	1796	VQSRTrancheSNP99.90to99.95	2.1889e-4	nfe	7.099999999999998e-5	1	134	2.1889e-4
chr9-094319169-A-T	chr9	94319169	A	T	158726	PASS	0.27736	eas	0.02255700000000001	1	132	0.27736
chr9-094319192-C-G	chr9	94319192	C	G	10538	VQSRTrancheSNP99.90to99.95	1.5943e-4	afr	0	0	134	1.5943e-4
chr9-094319192-C-T	chr9	94319192	C	T	10538	VQSRTrancheSNP99.90to99.95	0.006714	afr	5.41e-4	1	134	0.006714
chr9-094319485-AC-A	chr9	94319485	AC	A	156492.97	VQSRTrancheINDEL99.50to99.90	0.056088	afr	0.005185	1	134	0.056088
chr9-094319486-C-*	chr9	94319486	C	*	33141	VQSRTrancheSNP99.90to99.95	0	none	0.005185	1	134	0.005185
chr9-094319486-C-A	chr9	94319486	C	A	33141	VQSRTrancheSNP99.90to99.95	0.0013535	mid	7.040000000000005e-4	0	134	0.0013535
chr9-094319513-A-G	chr9	94319513	A	G	27819577	VQSRTrancheSNP99.70to99.80	0.99091	eas	0.736585	101	134	0.99091
chr9-094319721-G-A	chr9	94319721	G	A	213562	PASS	0.079605	afr	0.006965	1	134	0.079605
chr9-094320070-CACAGTCACATACACAG-C	chr9	94320070	CACAGTCACATACACAG	C	18267.97	VQSRTrancheINDEL99.50to99.90	7.7199e-4	nfe	1.47e-4	1	134	7.7199e-4
chr9-094320076-C-*	chr9	94320076	C	*	1346	VQSRTrancheSNP99.80to99.90	0	none	1.47e-4	1	134	1.47e-4
chr9-094320076-C-T	chr9	94320076	C	T	1346	VQSRTrancheSNP99.80to99.90	0	none	0	0	134	1e-6
chr9-094320085-A-*	chr9	94320085	A	*	2496	VQSRTrancheSNP99.80to99.90	0	none	1.47e-4	1	134	1.47e-4
chr9-094320085-A-G	chr9	94320085	A	G	2496	VQSRTrancheSNP99.80to99.90	0	none	9e-6	0	134	9e-6
chr9-094320417-G-A	chr9	94320417	G	A	6912018	PASS	0.33103	eas	0.07736400000000003	4	134	0.33103
chr9-094320560-G-A	chr9	94320560	G	A	203180	PASS	0.018143	sas	0.002465	1	134	0.018143
chr9-094320560-G-C	chr9	94320560	G	C	203180	PASS	3e-7	nfe	0	0	134	1e-6
chr9-094320691-C-T	chr9	94320691	C	T	34605522	PASS	0.98939	eas	0.7316560000000006	101	134	0.98939
chr9-094321236-T-*	chr9	94321236	T	*	1255323	VQSRTrancheSNP99.95to100.00	0	none	0	0	134	1e-6
chr9-094321236-T-G	chr9	94321236	T	G	1255323	VQSRTrancheSNP99.95to100.00	0.098737	afr	0.03157600000000001	3	134	0.098737
chr9-094321310-A-G	chr9	94321310	A	G	406	VQSRTrancheSNP99.80to99.90	3.93e-6	nfe	0	1	134	3.93e-6
chr9-094321335-G-A	chr9	94321335	G	A	3644	VQSRTrancheSNP99.80to99.90	0.0026132	eas	5.2999999999999994e-5	0	134	0.0026132
chr9-094321335-G-T	chr9	94321335	G	T	3644	VQSRTrancheSNP99.80to99.90	1.691e-5	nfe	0	1	134	1.691e-5
chr9-094322072-G-A	chr9	94322072	G	A	199416	VQSRTrancheSNP99.80to99.90	0.090044	afr	0.007716	1	132	0.090044
chr9-094322081-A-G	chr9	94322081	A	G	2881299	VQSRTrancheSNP99.90to99.95	0.20256	sas	0.173521	23	132	0.20256
chr9-094322115-T-C	chr9	94322115	T	C	31854949	VQSRTrancheSNP99.90to99.95	0.99102	eas	0.7314940000000006	101	134	0.99102
chr9-094322131-C-T	chr9	94322131	C	T	6976	VQSRTrancheSNP99.80to99.90	3.5654e-4	nfe	8.9e-5	1	134	3.5654e-4
chr9-094322196-C-T	chr9	94322196	C	T	17910	PASS	7.9341e-4	mid	1.0799999999999996e-4	1	134	7.9341e-4
chr9-094325101-C-G	chr9	94325101	C	G	35050	VQSRTrancheSNP99.90to99.95	0	none	9e-6	0	118	9e-6
chr9-094325101-C-T	chr9	94325101	C	T	35050	VQSRTrancheSNP99.90to99.95	3.0452e-4	amr	0.01497899999999998	0	118	0.01497899999999998
chr9-094325139-G-A	chr9	94325139	G	A	393481	VQSRTrancheINDEL99.90to99.95	0.055352	afr	0.07964	1	108	0.07964
chr9-094325139-G-GC	chr9	94325139	G	GC	393481	VQSRTrancheINDEL99.90to99.95	0	none	9e-6	0	108	9e-6
chr9-094325364-C-T	chr9	94325364	C	T	15239	VQSRTrancheSNP99.90to99.95	2.0676e-4	nfe	7.099999999999998e-5	1	134	2.0676e-4
chr9-094325425-T-C	chr9	94325425	T	C	23642530	PASS	0.98984	eas	0.7147310000000001	103	134	0.98984
chr9-094325437-G-A	chr9	94325437	G	A	816463	VQSRTrancheSNP99.70to99.80	0.03371	afr	0.02163300000000001	3	134	0.03371
chr9-094325528-A-G	chr9	94325528	A	G	320202	PASS	0.088728	afr	0.00769	1	134	0.088728
chr9-094325541-G-C	chr9	94325541	G	C	3402043	VQSRTrancheSNP99.80to99.90	0.35609	amr	0.08173400000000001	4	134	0.35609
chr9-094325575-G-A	chr9	94325575	G	A	7997438	VQSRTrancheSNP99.80to99.90	0.40574	amr	0.16854700000000003	25	134	0.40574
chr9-094325822-G-A	chr9	94325822	G	A	713879	PASS	0.085589	afr	0.00844399999999999	1	134	0.085589
chr9-094325866-G-A	chr9	94325866	G	A	2336229	PASS	0.062913	afr	0.025896	3	134	0.062913
chr9-094325897-A-G	chr9	94325897	A	G	787883	PASS	0.01599	nfe	0.01008499999999999	1	134	0.01599
chr9-094325969-C-G	chr9	94325969	C	G	4921531	PASS	0.10628	nfe	0.089217	21	134	0.10628
chr9-094328602-G-T	chr9	94328602	G	T	240486	PASS	0.088212	afr	0.007716	1	134	0.088212
chr9-094328665-C-T	chr9	94328665	C	T	161520	VQSRTrancheSNP99.80to99.90	0.079224	afr	0.007042	1	134	0.079224
chr9-094328713-C-G	chr9	94328713	C	G	19553	VQSRTrancheSNP99.80to99.90	0.0014938	nfe	7.040000000000005e-4	1	134	0.0014938
chr9-094338643-T-C	chr9	94338643	T	C	83617	PASS	0.4173	amr	0.02942300000000001	0	0	0.4173
chr9-094338657-C-T	chr9	94338657	C	T	80132	PASS	0.41486	amr	0.02804800000000001	0	0	0.41486
chr9-094338695-T-C	chr9	94338695	T	C	56140	PASS	0.39961	amr	0.022187	0	0	0.39961
chr9-094338861-C-G	chr9	94338861	C	G	17048	PASS	0.53155	eas	0.00805099999999999	0	4	0.53155
chr9-094347116-TG-T	chr9	94347116	TG	T	170247.97	VQSRTrancheINDEL99.50to99.90	8.27e-6	nfe	7.099999999999998e-5	0	134	7.099999999999998e-5
chr9-094347116-TG-TGG	chr9	94347116	TG	TGG	170247.97	VQSRTrancheINDEL99.50to99.90	0	none	0.02679700000000001	1	134	0.02679700000000001
chr9-094347116-TG-TGGG	chr9	94347116	TG	TGGG	170247.97	VQSRTrancheINDEL99.50to99.90	0	none	3.6999999999999985e-5	0	134	3.6999999999999985e-5
chr9-094347198-CTT-C	chr9	94347198	CTT	C	362640.97	ExcessHet	2.569e-5	nfe	5.180000000000002e-4	0	106	5.180000000000002e-4
chr9-094347198-CTT-CT	chr9	94347198	CTT	CT	362640.97	ExcessHet	0	none	0.168553	24	106	0.168553
chr9-094347198-CTT-CTTT	chr9	94347198	CTT	CTTT	362640.97	ExcessHet	0	none	0.00851499999999998	1	106	0.00851499999999998
chr9-094347198-CTT-CTTTT	chr9	94347198	CTT	CTTTT	362640.97	ExcessHet	0	none	9e-6	0	106	9e-6
chr9-094347223-T-*	chr9	94347223	T	*	257191	VQSRTrancheSNP99.80to99.90	0	none	0	0	134	1e-6
chr9-094347223-T-A	chr9	94347223	T	A	257191	VQSRTrancheSNP99.80to99.90	0.044783	afr	0.02158000000000001	3	134	0.044783
chr9-094347322-G-C	chr9	94347322	G	C	1072	PASS	6.293e-5	nfe	0	1	134	6.293e-5
chr9-094347414-A-C	chr9	94347414	A	C	2536449	ExcessHet	0.46989	eas	0.36796399999999935	59	128	0.46989
chr9-094347486-G-C	chr9	94347486	G	C	2088659	ExcessHet	0.42975	eas	0.32328399999999946	41	110	0.42975
chr9-094347625-C-G	chr9	94347625	C	G	319822	ExcessHet	1.261e-5	amr	4.270000000000005e-4	0	104	4.270000000000005e-4
chr9-094347625-C-T	chr9	94347625	C	T	319822	ExcessHet	0.028265	afr	0.113589	8	104	0.113589
chr9-094347652-C-T	chr9	94347652	C	T	285037	ExcessHet	0.030823	amr	0.107391	2	96	0.107391
chr9-094347658-C-G	chr9	94347658	C	G	2475884	PASS	5.683e-5	sas	0	0	134	5.683e-5
chr9-094347658-C-T	chr9	94347658	C	T	2475884	PASS	0.25199	afr	0.147922	23	134	0.25199
chr9-094347684-A-G	chr9	94347684	A	G	591794	VQSRTrancheSNP99.80to99.90	0.27729	amr	0.05607500000000001	3	130	0.27729
chr9-094360741-A-G	chr9	94360741	A	G	165136	PASS	0.65066	nfe	0.11707100000000002	0	0	0.65066
chr9-094360851-G-A	chr9	94360851	G	A	64231	PASS	0.20254	nfe	0.04071700000000002	0	0	0.20254
chr9-094374805-G-A	chr9	94374805	G	A	54	VQSRTrancheSNP99.90to99.95	0	none	0	0	0	1e-6
chr9-094374805-G-T	chr9	94374805	G	T	54	VQSRTrancheSNP99.90to99.95	0	none	2.2000000000000003e-5	0	0	2.2000000000000003e-5
chr9-094375051-G-*	chr9	94375051	G	*	146758	PASS	0	none	1.87e-4	0	0	1.87e-4
chr9-094375051-G-T	chr9	94375051	G	T	146758	PASS	0.098311	afr	0.023426	0	0	0.098311
chr9-094415245-A-G	chr9	94415245	A	G	1758	VQSRTrancheSNP99.70to99.80	8.863e-5	amr	9e-6	1	134	8.863e-5
chr9-094415321-G-A	chr9	94415321	G	A	727625	PASS	0.049927	sas	0.03721600000000002	3	134	0.049927
chr9-094415331-A-G	chr9	94415331	A	G	34447	PASS	0.0029138	nfe	0.00214	1	134	0.0029138
chr9-094415359-A-G	chr9	94415359	A	G	2041694	PASS	0.28419	mid	0.187434	24	134	0.28419
chr9-094415385-GTTTT-G	chr9	94415385	GTTTT	G	3415942	ExcessHet	0	none	0	0	118	1e-6
chr9-094415385-GTTTT-GTT	chr9	94415385	GTTTT	GTT	3415942	ExcessHet	0	none	6.100000000000004e-4	0	118	6.100000000000004e-4
chr9-094415385-GTTTT-GTTGTTTTT	chr9	94415385	GTTTT	GTTGTTTTT	3415942	ExcessHet	0	none	0	0	118	1e-6
chr9-094415385-GTTTT-GTTT	chr9	94415385	GTTTT	GTTT	3415942	ExcessHet	0	none	0.02516900000000001	3	118	0.02516900000000001
chr9-094415385-GTTTT-GTTTTT	chr9	94415385	GTTTT	GTTTTT	3415942	ExcessHet	0	none	0.4171749999999996	54	118	0.4171749999999996
chr9-094415385-GTTTT-GTTTTTT	chr9	94415385	GTTTT	GTTTTTT	3415942	ExcessHet	0	none	0.073687	6	118	0.073687
chr9-094415385-GTTTT-GTTTTTTT	chr9	94415385	GTTTT	GTTTTTTT	3415942	ExcessHet	0	none	0.002239	0	118	0.002239
chr9-094415385-GTTTT-GTTTTTTTT	chr9	94415385	GTTTT	GTTTTTTTT	3415942	ExcessHet	0	none	3.6999999999999985e-5	0	118	3.6999999999999985e-5
chr9-094415385-GTTTT-TTTTT	chr9	94415385	GTTTT	TTTTT	3415942	ExcessHet	0	none	3.820000000000003e-4	0	118	3.820000000000003e-4
chr9-094429097-G-A	chr9	94429097	G	A	3359652	PASS	0.29232	afr	0.190318	24	134	0.29232
chr9-094429336-T-C	chr9	94429336	T	C	31077	PASS	0.019535	afr	0.00152199999999999	1	134	0.019535
chr9-094429392-T-G	chr9	94429392	T	G	223627	PASS	0.014338	nfe	0.01256999999999999	1	134	0.014338
chr9-094432837-C-G	chr9	94432837	C	G	369545	PASS	0.40073	amr	0.04556	0	6	0.40073
chr9-094433031-T-C	chr9	94433031	T	C	644249	PASS	0.21477	afr	0.11262600000000002	0	0	0.21477
chr9-094433063-G-A	chr9	94433063	G	A	4720	PASS	0.0014679	nfe	4.710000000000004e-4	0	0	0.0014679
chr9-094433063-G-T	chr9	94433063	G	T	4720	PASS	0	none	0	0	0	1e-6
chr9-094433134-CTG-C	chr9	94433134	CTG	C	648416.97	PASS	0.16697	afr	0.098655	0	0	0.16697
chr9-094433347-A-G	chr9	94433347	A	G	81347	VQSRTrancheSNP99.80to99.90	0.16088	nfe	0.02818000000000001	0	0	0.16088
chr9-094433347-A-T	chr9	94433347	A	T	81347	VQSRTrancheSNP99.80to99.90	0	none	0	0	0	1e-6
chr9-094433381-G-*	chr9	94433381	G	*	128358	PASS	0	none	1.6699999999999994e-4	0	0	1.6699999999999994e-4
chr9-094433381-G-A	chr9	94433381	G	A	128358	PASS	0.018583	nfe	0.08475	0	0	0.08475
chr9-094438306-C-T	chr9	94438306	C	T	185	VQSRTrancheSNP99.90to99.95	1.424e-5	nfe	0	1	134	1.424e-5
chr9-094444869-G-C	chr9	94444869	G	C	1262133	PASS	0.386	amr	0.07331700000000001	4	134	0.386
chr9-094444928-C-T	chr9	94444928	C	T	59290	PASS	0.0041687	mid	0.00171799999999999	1	134	0.0041687
chr9-094444930-A-G	chr9	94444930	A	G	57039	PASS	0.0025844	nfe	0.00161999999999999	2	134	0.0025844
chr9-094445142-G-C	chr9	94445142	G	C	46594	PASS	0.0018942	nfe	8.69e-4	1	134	0.0018942
chr9-094446701-A-G	chr9	94446701	A	G	417038	PASS	0.098658	nfe	0.06324600000000001	11	132	0.098658
chr9-094446784-T-C	chr9	94446784	T	C	4436517	PASS	0.51261	amr	0.31568899999999983	36	134	0.51261
chr9-094447085-A-C	chr9	94447085	A	C	75505	PASS	0.072226	afr	0.007068	1	134	0.072226
chr9-094451405-A-C	chr9	94451405	A	C	22812	PASS	0.0045812	nfe	0.00149699999999999	1	126	0.0045812
chr9-094451405-A-T	chr9	94451405	A	T	22812	PASS	0	none	0	0	126	1e-6
chr9-094451436-TTTTCA-T	chr9	94451436	TTTTCA	T	176287.97	PASS	0.060115	afr	0.00930299999999998	1	134	0.060115
chr9-094451561-A-*	chr9	94451561	A	*	1932052	PASS	0	none	0	0	132	1e-6
chr9-094451561-A-T	chr9	94451561	A	T	1932052	PASS	0.21545	nfe	0.180687	28	132	0.21545
chr9-094451652-C-G	chr9	94451652	C	G	12111	PASS	0.0021246	mid	0.00147199999999999	1	118	0.0021246
chr9-094453881-G-T	chr9	94453881	G	T	3110401	PASS	0.26285	mid	0.187164	24	134	0.26285
chr9-094456089-TAA-AAA	chr9	94456089	TAA	AAA	110729	ExcessHet	0	none	0	0	110	1e-6
chr9-094456089-TAA-T	chr9	94456089	TAA	T	110729	ExcessHet	8.898e-5	amr	4.720000000000004e-4	0	110	4.720000000000004e-4
chr9-094456089-TAA-TA	chr9	94456089	TAA	TA	110729	ExcessHet	0	none	0.06853200000000001	4	110	0.06853200000000001
chr9-094456089-TAA-TAAA	chr9	94456089	TAA	TAAA	110729	ExcessHet	0	none	0.01818700000000001	3	110	0.01818700000000001
chr9-094456089-TAA-TAAAA	chr9	94456089	TAA	TAAAA	110729	ExcessHet	0	none	9e-6	0	110	9e-6
chr9-094458203-T-TCTC	chr9	94458203	T	TCTC	10833658.97	PASS	0.91828	afr	0.6547030000000001	88	134	0.91828
chr9-094458311-T-C	chr9	94458311	T	C	387006	PASS	0.026448	nfe	0.018436	2	134	0.026448
chr9-094458577-G-C	chr9	94458577	G	C	157888	PASS	0.061609	afr	0.00919799999999998	1	134	0.061609
chr9-094458611-G-A	chr9	94458611	G	A	33652	PASS	0.0020936	sas	0.00149699999999999	1	134	0.0020936
chr9-094459152-G-A	chr9	94459152	G	A	11167759	PASS	0.64129	amr	0.5084200000000006	60	134	0.64129
chr9-094459181-G-A	chr9	94459181	G	A	2215290	PASS	0.10566	nfe	0.08913700000000001	21	134	0.10566
chr9-094459186-T-G	chr9	94459186	T	G	5168	VQSRTrancheSNP99.80to99.90	3.2701e-4	afr	0.003448	1	130	0.003448
chr9-094459572-GTTTT-*	chr9	94459572	GTTTT	*	4000611	ExcessHet	0	none	2.2999999999999995e-4	0	126	2.2999999999999995e-4
chr9-094459572-GTTTT-G	chr9	94459572	GTTTT	G	4000611	ExcessHet	3.773e-5	afr	0	0	126	3.773e-5
chr9-094459572-GTTTT-GT	chr9	94459572	GTTTT	GT	4000611	ExcessHet	0	none	1.88e-4	0	126	1.88e-4
chr9-094459572-GTTTT-GTT	chr9	94459572	GTTTT	GTT	4000611	ExcessHet	0	none	0.16326000000000002	21	126	0.16326000000000002
chr9-094459572-GTTTT-GTTT	chr9	94459572	GTTTT	GTTT	4000611	ExcessHet	0	none	0.3651069999999993	51	126	0.3651069999999993
chr9-094459572-GTTTT-GTTTTT	chr9	94459572	GTTTT	GTTTTT	4000611	ExcessHet	0	none	0.03404100000000001	4	126	0.03404100000000001
chr9-094459572-GTTTT-GTTTTTT	chr9	94459572	GTTTT	GTTTTTT	4000611	ExcessHet	0	none	0.00149699999999999	0	126	0.00149699999999999
chr9-094459572-GTTTT-GTTTTTTT	chr9	94459572	GTTTT	GTTTTTTT	4000611	ExcessHet	0	none	0	0	126	1e-6
chr9-094459572-GTTTT-TTTTT	chr9	94459572	GTTTT	TTTTT	4000611	ExcessHet	0	none	9.640000000000004e-4	0	126	9.640000000000004e-4
chr9-094459573-T-*	chr9	94459573	T	*	103	PASS	0	none	0.49054099999999945	65	120	0.49054099999999945
chr9-094459573-T-G	chr9	94459573	T	G	103	PASS	0	none	7.099999999999998e-5	0	120	7.099999999999998e-5
chr9-094459574-T-*	chr9	94459574	T	*	53	PASS	0	none	0.213325	25	108	0.213325
chr9-094459574-T-G	chr9	94459574	T	G	53	PASS	0	none	9e-6	0	108	9e-6
chr9-094459595-CTT-*	chr9	94459595	CTT	*	1044524	ExcessHet	0	none	0	0	114	1e-6
chr9-094459595-CTT-C	chr9	94459595	CTT	C	1044524	ExcessHet	2.8084e-4	afr	0.00115599999999999	0	114	0.00115599999999999
chr9-094459595-CTT-CT	chr9	94459595	CTT	CT	1044524	ExcessHet	0	none	0.11754200000000002	22	114	0.11754200000000002
chr9-094459595-CTT-CTTT	chr9	94459595	CTT	CTTT	1044524	ExcessHet	0	none	0.19099500000000005	24	114	0.19099500000000005
chr9-094459595-CTT-CTTTT	chr9	94459595	CTT	CTTTT	1044524	ExcessHet	0	none	0.00449	0	114	0.00449
chr9-094459595-CTT-CTTTTT	chr9	94459595	CTT	CTTTTT	1044524	ExcessHet	0	none	7.099999999999998e-5	0	114	7.099999999999998e-5
chr9-094459595-CTT-TTT	chr9	94459595	CTT	TTT	1044524	ExcessHet	0	none	9e-6	0	114	9e-6
chr9-094459765-G-A	chr9	94459765	G	A	321050	PASS	0.11008	sas	0.06724400000000001	1	6	0.11008
chr9-094459765-G-C	chr9	94459765	G	C	321050	PASS	0	none	0	0	6	1e-6
chr9-094496169-G-C	chr9	94496169	G	C	773196	PASS	0.21608	nfe	0.15829700000000002	27	124	0.21608
chr9-094496347-C-T	chr9	94496347	C	T	3074	PASS	3.8398e-4	amr	2.9400000000000004e-4	1	134	3.8398e-4
chr9-094498088-T-C	chr9	94498088	T	C	1758025	PASS	0.33918	afr	0.19757400000000003	23	130	0.33918
chr9-094498149-AG-*	chr9	94498149	AG	*	7952	VQSRTrancheINDEL99.90to99.95	0	none	9e-6	0	64	9e-6
chr9-094498149-AG-A	chr9	94498149	AG	A	7952	VQSRTrancheINDEL99.90to99.95	7.081e-5	amr	2.2000000000000003e-5	0	64	7.081e-5
chr9-094498149-AG-ATG	chr9	94498149	AG	ATG	7952	VQSRTrancheINDEL99.90to99.95	0	none	0	0	64	1e-6
chr9-094498149-AG-GG	chr9	94498149	AG	GG	7952	VQSRTrancheINDEL99.90to99.95	0	none	1.88e-4	0	64	1.88e-4
chr9-094498149-AG-TG	chr9	94498149	AG	TG	7952	VQSRTrancheINDEL99.90to99.95	0	none	0.01168299999999999	0	64	0.01168299999999999
chr9-094498151-GTTTTTTTTTTTTTTTT-*	chr9	94498151	GTTTTTTTTTTTTTTTT	*	1296990	PASS	0	none	9e-6	0	6	9e-6
chr9-094498151-GTTTTTTTTTTTTTTTT-G	chr9	94498151	GTTTTTTTTTTTTTTTT	G	1296990	PASS	0	none	0	0	6	1e-6
chr9-094498151-GTTTTTTTTTTTTTTTT-GTGTTTTTTTTTTTTTTTTT	chr9	94498151	GTTTTTTTTTTTTTTTT	GTGTTTTTTTTTTTTTTTTT	1296990	PASS	0	none	0	0	6	1e-6
chr9-094498151-GTTTTTTTTTTTTTTTT-GTT	chr9	94498151	GTTTTTTTTTTTTTTTT	GTT	1296990	PASS	0	none	2.93e-4	0	6	2.93e-4
chr9-094498151-GTTTTTTTTTTTTTTTT-GTTTTTTT	chr9	94498151	GTTTTTTTTTTTTTTTT	GTTTTTTT	1296990	PASS	0	none	2.2000000000000003e-5	0	6	2.2000000000000003e-5
chr9-094498151-GTTTTTTTTTTTTTTTT-GTTTTTTTT	chr9	94498151	GTTTTTTTTTTTTTTTT	GTTTTTTTT	1296990	PASS	0	none	1.0699999999999996e-4	0	6	1.0699999999999996e-4
chr9-094498151-GTTTTTTTTTTTTTTTT-GTTTTTTTTT	chr9	94498151	GTTTTTTTTTTTTTTTT	GTTTTTTTTT	1296990	PASS	0	none	2.08e-4	0	6	2.08e-4
chr9-094498151-GTTTTTTTTTTTTTTTT-GTTTTTTTTTT	chr9	94498151	GTTTTTTTTTTTTTTTT	GTTTTTTTTTT	1296990	PASS	0	none	6.310000000000003e-4	0	6	6.310000000000003e-4
chr9-094498151-GTTTTTTTTTTTTTTTT-GTTTTTTTTTTT	chr9	94498151	GTTTTTTTTTTTTTTTT	GTTTTTTTTTTT	1296990	PASS	0	none	0.00185999999999999	0	6	0.00185999999999999
chr9-094498151-GTTTTTTTTTTTTTTTT-GTTTTTTTTTTTT	chr9	94498151	GTTTTTTTTTTTTTTTT	GTTTTTTTTTTTT	1296990	PASS	0	none	0.005988	0	6	0.005988
chr9-094498151-GTTTTTTTTTTTTTTTT-GTTTTTTTTTTTTT	chr9	94498151	GTTTTTTTTTTTTTTTT	GTTTTTTTTTTTTT	1296990	PASS	0	none	0.01501199999999998	0	6	0.01501199999999998
chr9-094498151-GTTTTTTTTTTTTTTTT-GTTTTTTTTTTTTTT	chr9	94498151	GTTTTTTTTTTTTTTTT	GTTTTTTTTTTTTTT	1296990	PASS	0	none	0.05034800000000002	1	6	0.05034800000000002
chr9-094498151-GTTTTTTTTTTTTTTTT-GTTTTTTTTTTTTTTT	chr9	94498151	GTTTTTTTTTTTTTTTT	GTTTTTTTTTTTTTTT	1296990	PASS	0	none	0.13456300000000002	1	6	0.13456300000000002
chr9-094498151-GTTTTTTTTTTTTTTTT-GTTTTTTTTTTTTTTTTT	chr9	94498151	GTTTTTTTTTTTTTTTT	GTTTTTTTTTTTTTTTTT	1296990	PASS	0	none	0.170083	1	6	0.170083
chr9-094498151-GTTTTTTTTTTTTTTTT-GTTTTTTTTTTTTTTTTTT	chr9	94498151	GTTTTTTTTTTTTTTTT	GTTTTTTTTTTTTTTTTTT	1296990	PASS	0	none	0.10057100000000002	0	6	0.10057100000000002
chr9-094498151-GTTTTTTTTTTTTTTTT-GTTTTTTTTTTTTTTTTTTT	chr9	94498151	GTTTTTTTTTTTTTTTT	GTTTTTTTTTTTTTTTTTTT	1296990	PASS	0	none	0.04117500000000001	0	6	0.04117500000000001
chr9-094498151-GTTTTTTTTTTTTTTTT-GTTTTTTTTTTTTTTTTTTTT	chr9	94498151	GTTTTTTTTTTTTTTTT	GTTTTTTTTTTTTTTTTTTTT	1296990	PASS	0	none	0.01527399999999999	0	6	0.01527399999999999
chr9-094498151-GTTTTTTTTTTTTTTTT-GTTTTTTTTTTTTTTTTTTTTT	chr9	94498151	GTTTTTTTTTTTTTTTT	GTTTTTTTTTTTTTTTTTTTTT	1296990	PASS	0	none	0.005064	0	6	0.005064
chr9-094498151-GTTTTTTTTTTTTTTTT-GTTTTTTTTTTTTTTTTTTTTTT	chr9	94498151	GTTTTTTTTTTTTTTTT	GTTTTTTTTTTTTTTTTTTTTTT	1296990	PASS	0	none	0.001984	0	6	0.001984
chr9-094498151-GTTTTTTTTTTTTTTTT-GTTTTTTTTTTTTTTTTTTTTTTT	chr9	94498151	GTTTTTTTTTTTTTTTT	GTTTTTTTTTTTTTTTTTTTTTTT	1296990	PASS	0	none	7.950000000000004e-4	0	6	7.950000000000004e-4
chr9-094498151-GTTTTTTTTTTTTTTTT-GTTTTTTTTTTTTTTTTTTTTTTTT	chr9	94498151	GTTTTTTTTTTTTTTTT	GTTTTTTTTTTTTTTTTTTTTTTTT	1296990	PASS	0	none	2.2899999999999996e-4	0	6	2.2899999999999996e-4
chr9-094498151-GTTTTTTTTTTTTTTTT-GTTTTTTTTTTTTTTTTTTTTTTTTT	chr9	94498151	GTTTTTTTTTTTTTTTT	GTTTTTTTTTTTTTTTTTTTTTTTTT	1296990	PASS	0	none	1.0699999999999996e-4	0	6	1.0699999999999996e-4
chr9-094498151-GTTTTTTTTTTTTTTTT-GTTTTTTTTTTTTTTTTTTTTTTTTTT	chr9	94498151	GTTTTTTTTTTTTTTTT	GTTTTTTTTTTTTTTTTTTTTTTTTTT	1296990	PASS	0	none	9e-6	0	6	9e-6
chr9-094498151-GTTTTTTTTTTTTTTTT-GTTTTTTTTTTTTTTTTTTTTTTTTTTT	chr9	94498151	GTTTTTTTTTTTTTTTT	GTTTTTTTTTTTTTTTTTTTTTTTTTTT	1296990	PASS	0	none	9e-6	0	6	9e-6
chr9-094498151-GTTTTTTTTTTTTTTTT-GTTTTTTTTTTTTTTTTTTTTTTTTTTTT	chr9	94498151	GTTTTTTTTTTTTTTTT	GTTTTTTTTTTTTTTTTTTTTTTTTTTTT	1296990	PASS	0	none	0	0	6	1e-6
chr9-094498151-GTTTTTTTTTTTTTTTT-GTTTTTTTTTTTTTTTTTTTTTTTTTTTTT	chr9	94498151	GTTTTTTTTTTTTTTTT	GTTTTTTTTTTTTTTTTTTTTTTTTTTTTT	1296990	PASS	0	none	2.2000000000000003e-5	0	6	2.2000000000000003e-5
chr9-094498151-GTTTTTTTTTTTTTTTT-GTTTTTTTTTTTTTTTTTTTTTTTTTTTTTT	chr9	94498151	GTTTTTTTTTTTTTTTT	GTTTTTTTTTTTTTTTTTTTTTTTTTTTTTT	1296990	PASS	0	none	9e-6	0	6	9e-6
chr9-094498151-GTTTTTTTTTTTTTTTT-GTTTTTTTTTTTTTTTTTTTTTTTTTTTTTTTT	chr9	94498151	GTTTTTTTTTTTTTTTT	GTTTTTTTTTTTTTTTTTTTTTTTTTTTTTTTT	1296990	PASS	0	none	0	0	6	1e-6
chr9-094498151-GTTTTTTTTTTTTTTTT-GTTTTTTTTTTTTTTTTTTTTTTTTTTTTTTTTTTTTTTTTTTTTTT	chr9	94498151	GTTTTTTTTTTTTTTTT	GTTTTTTTTTTTTTTTTTTTTTTTTTTTTTTTTTTTTTTTTTTTTTT	1296990	PASS	0	none	0	0	6	1e-6
chr9-094498151-GTTTTTTTTTTTTTTTT-TTTTTTTTTTTTTTTTT	chr9	94498151	GTTTTTTTTTTTTTTTT	TTTTTTTTTTTTTTTTT	1296990	PASS	0	none	6.999999999999998e-5	0	6	6.999999999999998e-5
chr9-094498153-T-*	chr9	94498153	T	*	250	VQSRTrancheINDEL99.50to99.90	0	none	0.079309	1	52	0.079309
chr9-094498153-T-A	chr9	94498153	T	A	250	VQSRTrancheINDEL99.50to99.90	0	none	1.27e-4	0	52	1.27e-4
chr9-094498153-T-G	chr9	94498153	T	G	250	VQSRTrancheINDEL99.50to99.90	2.9008e-4	nfe	0	0	52	2.9008e-4
chr9-094498153-T-TTTTTTTTTTTTTTTTTTTTTTTTTTG	chr9	94498153	T	TTTTTTTTTTTTTTTTTTTTTTTTTTG	250	VQSRTrancheINDEL99.50to99.90	0	none	0	0	52	1e-6
chr9-094498154-T-*	chr9	94498154	T	*	198	VQSRTrancheINDEL99.50to99.90	0	none	0.02657700000000001	1	86	0.02657700000000001
chr9-094498154-T-A	chr9	94498154	T	A	198	VQSRTrancheINDEL99.50to99.90	0	none	2.2000000000000003e-5	0	86	2.2000000000000003e-5
chr9-094498154-T-G	chr9	94498154	T	G	198	VQSRTrancheINDEL99.50to99.90	5.473e-5	sas	0	0	86	5.473e-5
chr9-094498154-T-TG	chr9	94498154	T	TG	198	VQSRTrancheINDEL99.50to99.90	0	none	0	0	86	1e-6
chr9-094498155-T-*	chr9	94498155	T	*	371	VQSRTrancheINDEL95.00to96.00	0	none	0.01046599999999999	0	98	0.01046599999999999
chr9-094498155-T-A	chr9	94498155	T	A	371	VQSRTrancheINDEL95.00to96.00	0	none	0	0	98	1e-6
chr9-094498155-T-G	chr9	94498155	T	G	371	VQSRTrancheINDEL95.00to96.00	5.797e-5	sas	9e-6	0	98	5.797e-5
chr9-094498155-T-TTG	chr9	94498155	T	TTG	371	VQSRTrancheINDEL95.00to96.00	3.3e-6	nfe	0	0	98	3.3e-6
chr9-094498156-T-*	chr9	94498156	T	*	208	PASS	0	none	0.003904	0	118	0.003904
chr9-094498156-T-G	chr9	94498156	T	G	208	PASS	2.649e-5	sas	0	0	118	2.649e-5
chr9-094498156-T-TG	chr9	94498156	T	TG	208	PASS	2.418e-5	nfe	9e-6	0	118	2.418e-5
chr9-094498156-T-TTC	chr9	94498156	T	TTC	208	PASS	0	none	0	0	118	1e-6
chr9-094498156-T-TTTG	chr9	94498156	T	TTTG	208	PASS	2.89e-6	nfe	0	0	118	2.89e-6
chr9-094498157-T-*	chr9	94498157	T	*	441	PASS	0	none	0.00174199999999999	0	120	0.00174199999999999
chr9-094498157-T-G	chr9	94498157	T	G	441	PASS	3.711e-5	sas	0	0	120	3.711e-5
chr9-094498157-T-TG	chr9	94498157	T	TG	441	PASS	1.4465e-4	sas	0	0	120	1.4465e-4
chr9-094498157-T-TTG	chr9	94498157	T	TTG	441	PASS	5.98e-6	nfe	2.2000000000000003e-5	0	120	2.2000000000000003e-5
chr9-094498282-C-G	chr9	94498282	C	G	741192	PASS	0.22737	nfe	0.15719000000000002	14	54	0.22737
chr9-094509706-G-C	chr9	94509706	G	C	547748	PASS	0.23104	mid	0.137962	11	76	0.23104
chr9-094558580-A-C	chr9	94558580	A	C	218199	PASS	0	none	0	0	2	1e-6
chr9-094558580-A-G	chr9	94558580	A	G	218199	PASS	0.11009	eas	0.02971600000000001	0	2	0.11009
chr9-094558583-G-A	chr9	94558583	G	A	1684857	PASS	0.51599	eas	0.21311500000000003	2	2	0.51599
chr9-094558845-T-C	chr9	94558845	T	C	12577631	PASS	0.58171	amr	0.49546199999999946	68	134	0.58171
chr9-094558890-T-C	chr9	94558890	T	C	1713808	PASS	0.21462	afr	0.05498500000000001	3	134	0.21462
chr9-094559122-A-G	chr9	94559122	A	G	148961	PASS	0.011547	nfe	0.004493	2	134	0.011547
chr9-094559226-T-C	chr9	94559226	T	C	13977450	PASS	0.76512	amr	0.6374030000000005	83	134	0.76512
chr9-094563226-C-G	chr9	94563226	C	G	2903	PASS	5.1038e-4	nfe	1.27e-4	1	134	5.1038e-4
chr9-094563226-C-T	chr9	94563226	C	T	2903	PASS	0	none	0	0	134	1e-6
chr9-094563444-A-G	chr9	94563444	A	G	1312438	PASS	0.214	afr	0.05709700000000001	3	134	0.214
chr9-094567134-T-TC	chr9	94567134	T	TC	5389235.97	PASS	0.61702	eas	0.4190059999999996	59	134	0.61702
chr9-094567259-T-G	chr9	94567259	T	G	746585	PASS	0.27415	afr	0.02796500000000001	1	134	0.27415
chr9-094567343-C-T	chr9	94567343	C	T	193542	PASS	0.015223	mid	0.007198	1	134	0.015223
chr9-094567455-C-CAG	chr9	94567455	C	CAG	13033257.97	PASS	0.61466	eas	0.4309029999999998	59	134	0.61466
chr9-094567540-A-G	chr9	94567540	A	G	6461314	PASS	0.61729	eas	0.4227409999999997	59	132	0.61729
chr9-094567749-G-C	chr9	94567749	G	C	1433976	PASS	0.6138	eas	0.34144199999999936	21	36	0.6138
chr9-094567749-G-T	chr9	94567749	G	T	1433976	PASS	0	none	0	0	36	1e-6
chr9-094567809-G-A	chr9	94567809	G	A	271563	PASS	0.098379	afr	0.006116	0	8	0.098379
chr9-094567809-G-C	chr9	94567809	G	C	271563	PASS	0.19866	sas	0.06186000000000002	1	8	0.19866
chr9-094567866-T-C	chr9	94567866	T	C	549928	PASS	0.51283	eas	0.219241	1	2	0.51283
chr9-094567899-T-C	chr9	94567899	T	C	377747	PASS	0.39194	eas	0.182269	0	0	0.39194
chr9-094567924-C-*	chr9	94567924	C	*	344633	PASS	0	none	9e-6	0	0	9e-6
chr9-094567924-C-T	chr9	94567924	C	T	344633	PASS	0.35231	nfe	0.175853	0	0	0.35231
chr9-094567962-A-G	chr9	94567962	A	G	233494	PASS	0.35611	nfe	0.127359	0	0	0.35611
chr9-094567985-G-A	chr9	94567985	G	A	212324	PASS	0.26342	nfe	0.12275	0	0	0.26342
chr9-094567985-G-C	chr9	94567985	G	C	212324	PASS	0	none	9e-6	0	0	9e-6
chr9-094568127-CAAAA-*	chr9	94568127	CAAAA	*	29434	PASS	0	none	3.6999999999999985e-5	0	0	3.6999999999999985e-5
chr9-094568127-CAAAA-AAAAA	chr9	94568127	CAAAA	AAAAA	29434	PASS	0	none	3.590000000000004e-4	0	0	3.590000000000004e-4
chr9-094568127-CAAAA-C	chr9	94568127	CAAAA	C	29434	PASS	0	none	9e-6	0	0	9e-6
chr9-094568127-CAAAA-CAA	chr9	94568127	CAAAA	CAA	29434	PASS	0	none	1.47e-4	0	0	1.47e-4
chr9-094568127-CAAAA-CAAA	chr9	94568127	CAAAA	CAAA	29434	PASS	0	none	8.890000000000005e-4	0	0	8.890000000000005e-4
chr9-094568127-CAAAA-CAAAAA	chr9	94568127	CAAAA	CAAAAA	29434	PASS	0	none	0.01181999999999999	0	0	0.01181999999999999
chr9-094568127-CAAAA-CAAAAAA	chr9	94568127	CAAAA	CAAAAAA	29434	PASS	0	none	0.002306	0	0	0.002306
chr9-094568127-CAAAA-CAAAAAAA	chr9	94568127	CAAAA	CAAAAAAA	29434	PASS	0	none	0.003689	0	0	0.003689
chr9-094568127-CAAAA-CAAAAAAAA	chr9	94568127	CAAAA	CAAAAAAAA	29434	PASS	0	none	9.839999999999994e-4	0	0	9.839999999999994e-4
chr9-094568127-CAAAA-CAAAAAAAAA	chr9	94568127	CAAAA	CAAAAAAAAA	29434	PASS	0	none	3.6999999999999985e-5	0	0	3.6999999999999985e-5
chr9-094570993-A-G	chr9	94570993	A	G	121181	PASS	0.23476	afr	0.05459900000000001	0	0	0.23476
chr9-094571348-T-C	chr9	94571348	T	C	116258	PASS	0.090326	afr	0.01094699999999999	1	134	0.090326
chr9-094571687-C-T	chr9	94571687	C	T	387061	PASS	0.27242	afr	0.02775200000000002	1	134	0.27242
chr9-094584697-A-G	chr9	94584697	A	G	1216715	PASS	0.10288	afr	0.05351500000000001	6	134	0.10288
chr9-094586865-T-C	chr9	94586865	T	C	800477	PASS	0.4205	nfe	0.26931599999999983	0	0	0.4205
chr9-094586934-G-A	chr9	94586934	G	A	187548	PASS	0.082601	sas	0.05964400000000001	0	6	0.082601
chr9-094586934-G-T	chr9	94586934	G	T	187548	PASS	0	none	0.00127299999999999	0	6	0.00127299999999999
chr9-094586936-G-A	chr9	94586936	G	A	94271	PASS	0.1217	eas	0.027154	0	6	0.1217
chr9-094587238-T-C	chr9	94587238	T	C	1160636	PASS	0.22668	afr	0.068121	6	134	0.22668
chr9-094587309-G-A	chr9	94587309	G	A	1762565	PASS	1.8499e-4	afr	9e-6	0	134	1.8499e-4
chr9-094587309-G-T	chr9	94587309	G	T	1762565	PASS	0.23495	afr	0.06970100000000001	7	134	0.23495
chr9-094587384-C-G	chr9	94587384	C	G	39833780	PASS	0.92025	afr	0.8569300000000005	117	134	0.92025
chr9-094593785-G-A	chr9	94593785	G	A	5095	PASS	8.7526e-4	nfe	1.27e-4	1	134	8.7526e-4
chr9-094593961-C-T	chr9	94593961	C	T	630849	PASS	0.13864	sas	0.08779100000000002	13	132	0.13864
chr9-094594154-C-T	chr9	94594154	C	T	807400	PASS	0.52453	afr	0.3227509999999995	0	0	0.52453
chr9-094603132-CT-C	chr9	94603132	CT	C	5189059.97	PASS	0.64946	amr	0.4919469999999994	62	122	0.64946
chr9-094603132-CT-CTT	chr9	94603132	CT	CTT	5189059.97	PASS	0	none	3.160000000000005e-4	0	122	3.160000000000005e-4
chr9-094603260-A-C	chr9	94603260	A	C	408259	PASS	0.037325	eas	0.01912300000000002	3	134	0.037325
chr9-094603360-G-A	chr9	94603360	G	A	28311656	PASS	0.68871	amr	0.5239230000000007	69	134	0.68871
chr9-094603438-T-C	chr9	94603438	T	C	56920064	PASS	0.95847	afr	0.8436020000000007	112	134	0.95847
chr9-094603594-C-A	chr9	94603594	C	A	1036081	PASS	0	none	0	0	134	1e-6
chr9-094603594-C-T	chr9	94603594	C	T	1036081	PASS	0.043927	sas	0.022056	2	134	0.043927
chr9-094603670-T-G	chr9	94603670	T	G	179695	PASS	0.0095232	mid	0.004672	1	134	0.0095232
chr9-094603703-G-A	chr9	94603703	G	A	12462352	PASS	0.50467	amr	0.42787399999999975	60	134	0.50467
chr9-094603811-T-C	chr9	94603811	T	C	9389141	PASS	0.50419	amr	0.4177199999999997	52	116	0.50419
chr9-094603811-T-G	chr9	94603811	T	G	9389141	PASS	0	none	9e-6	0	116	9e-6
chr9-094603942-G-A	chr9	94603942	G	A	2274664	PASS	0.53736	eas	0.25399999999999967	1	2	0.53736
chr9-094604118-C-T	chr9	94604118	C	T	1402556	PASS	0.8717	eas	0.4400599999999993	0	0	0.8717
chr9-094605361-C-T	chr9	94605361	C	T	51108	PASS	0.0039932	nfe	0.00204	1	134	0.0039932
chr9-094605616-TAAGA-T	chr9	94605616	TAAGA	T	4111758.97	PASS	0.17494	amr	0.08806400000000002	9	134	0.17494
chr9-094605679-C-T	chr9	94605679	C	T	94294	PASS	0.0073232	nfe	0.003448	3	134	0.0073232
chr9-094606801-G-A	chr9	94606801	G	A	23736003	PASS	0.689	amr	0.5231110000000007	69	134	0.689
chr9-094606867-C-T	chr9	94606867	C	T	64498880	PASS	0.99148	eas	0.9425750000000004	125	134	0.99148
chr9-094606869-G-A	chr9	94606869	G	A	18380110	PASS	0.55181	eas	0.2964599999999997	43	134	0.55181
chr9-094607095-T-C	chr9	94607095	T	C	313	PASS	6.5e-7	nfe	0	1	130	1e-6
chr9-094609780-C-T	chr9	94609780	C	T	15308218	PASS	0.68475	amr	0.5250600000000006	71	134	0.68475
chr9-094609890-C-T	chr9	94609890	C	T	24193969	PASS	0.50541	amr	0.4282259999999998	60	134	0.50541
chr9-094610194-C-G	chr9	94610194	C	G	455909	PASS	0.17589	afr	0.020787	2	134	0.17589
chr9-094617676-C-A	chr9	94617676	C	A	221468	PASS	0	none	0	0	134	1e-6
chr9-094617676-C-T	chr9	94617676	C	T	221468	PASS	0.079954	afr	0.01081599999999998	1	134	0.079954
chr9-094617761-G-A	chr9	94617761	G	A	13144325	PASS	0.57897	eas	0.30456199999999933	43	134	0.57897
chr9-094620386-C-A	chr9	94620386	C	A	763343	PASS	0.16095	afr	0.01711800000000001	1	134	0.16095
chr9-094620387-G-A	chr9	94620387	G	A	29119	PASS	7.8019e-4	nfe	3.3800000000000046e-4	1	134	7.8019e-4
chr9-094620556-A-G	chr9	94620556	A	G	148111	PASS	0.0064561	nfe	0.002892	1	134	0.0064561
chr9-094639504-G-A	chr9	94639504	G	A	3069626	PASS	0.2321	amr	0.10427800000000002	10	134	0.2321
chr9-094639952-C-*	chr9	94639952	C	*	121135	PASS	0	none	0	0	0	1e-6
chr9-094639952-C-T	chr9	94639952	C	T	121135	PASS	0.16771	amr	0.038089	0	0	0.16771
chr9-094759528-A-G	chr9	94759528	A	G	462466	PASS	0.11038	afr	0.06734100000000001	7	132	0.11038
chr9-094760091-G-A	chr9	94760091	G	A	103463	PASS	0.033679	eas	0.00101199999999999	1	134	0.033679
chr9-094760633-G-A	chr9	94760633	G	A	1471446	PASS	0.12411	afr	0.07329100000000001	7	134	0.12411
chr9-094760872-A-G	chr9	94760872	A	G	198735	PASS	0.090801	sas	0.04606300000000002	4	68	0.090801
chr9-094792628-C-*	chr9	94792628	C	*	42952	PASS	0	none	0	0	132	1e-6
chr9-094792628-C-T	chr9	94792628	C	T	42952	PASS	0.010916	mid	0.00624	1	132	0.010916
chr9-094792659-T-TA	chr9	94792659	T	TA	324061.97	PASS	0.086002	amr	0.03684100000000002	9	132	0.086002
chr9-094792946-GAAAA-*	chr9	94792946	GAAAA	*	1079959	ExcessHet	0	none	6.560000000000002e-4	0	96	6.560000000000002e-4
chr9-094792946-GAAAA-AAAAA	chr9	94792946	GAAAA	AAAAA	1079959	ExcessHet	0	none	0.00830499999999999	0	96	0.00830499999999999
chr9-094792946-GAAAA-G	chr9	94792946	GAAAA	G	1079959	ExcessHet	1.68e-6	nfe	5.2999999999999994e-5	0	96	5.2999999999999994e-5
chr9-094792946-GAAAA-GA	chr9	94792946	GAAAA	GA	1079959	ExcessHet	0	none	9.150000000000004e-4	0	96	9.150000000000004e-4
chr9-094792946-GAAAA-GAA	chr9	94792946	GAAAA	GAA	1079959	ExcessHet	0	none	0.01030899999999999	2	96	0.01030899999999999
chr9-094792946-GAAAA-GAAA	chr9	94792946	GAAAA	GAAA	1079959	ExcessHet	0	none	0.15858	27	96	0.15858
chr9-094792946-GAAAA-GAAAAA	chr9	94792946	GAAAA	GAAAAA	1079959	ExcessHet	0	none	0.191548	18	96	0.191548
chr9-094792946-GAAAA-GAAAAAA	chr9	94792946	GAAAA	GAAAAAA	1079959	ExcessHet	0	none	0.00872099999999999	1	96	0.00872099999999999
chr9-094792946-GAAAA-GAAAAAAA	chr9	94792946	GAAAA	GAAAAAAA	1079959	ExcessHet	0	none	2.09e-4	0	96	2.09e-4
chr9-094792946-GAAAA-GAAAAAAAA	chr9	94792946	GAAAA	GAAAAAAAA	1079959	ExcessHet	0	none	0	0	96	1e-6
chr9-094792946-GAAAA-GAAAAAAAAAA	chr9	94792946	GAAAA	GAAAAAAAAAA	1079959	ExcessHet	0	none	2.2000000000000003e-5	0	96	2.2000000000000003e-5
chr9-094792946-GAAAA-TAAAA	chr9	94792946	GAAAA	TAAAA	1079959	ExcessHet	0	none	9e-6	0	96	9e-6
chr9-094800652-G-C	chr9	94800652	G	C	202746	PASS	0.041028	eas	0.007327	2	134	0.041028
chr9-094928807-C-T	chr9	94928807	C	T	4745263	PASS	0.71454	afr	0.49746399999999946	68	120	0.71454
chr9-094928822-T-C	chr9	94928822	T	C	4218720	PASS	0.70099	afr	0.4931919999999995	61	108	0.70099
chr9-094931697-C-G	chr9	94931697	C	G	134667	PASS	0.041618	eas	0.006086	2	134	0.041618
chr9-094931697-C-T	chr9	94931697	C	T	134667	PASS	1.86e-5	nfe	0	0	134	1.86e-5
chr9-094932065-C-G	chr9	94932065	C	G	19646	PASS	0.036396	eas	0.003749	2	100	0.036396
chr9-094932065-C-T	chr9	94932065	C	T	19646	PASS	3.45e-6	nfe	9e-6	0	100	9e-6
chr9-094932223-C-T	chr9	94932223	C	T	55598	PASS	0.2625	afr	0.020712	0	2	0.2625
chr9-094932485-CTTTTT-C	chr9	94932485	CTTTTT	C	18815.97	PASS	0	none	2.2000000000000003e-5	0	0	2.2000000000000003e-5
chr9-094932485-CTTTTT-CT	chr9	94932485	CTTTTT	CT	18815.97	PASS	0	none	1.0699999999999996e-4	0	0	1.0699999999999996e-4
chr9-094932485-CTTTTT-CTT	chr9	94932485	CTTTTT	CTT	18815.97	PASS	0	none	2.720000000000003e-4	0	0	2.720000000000003e-4
chr9-094932485-CTTTTT-CTTT	chr9	94932485	CTTTTT	CTTT	18815.97	PASS	0	none	0.00149199999999999	0	0	0.00149199999999999
chr9-094932485-CTTTTT-CTTTT	chr9	94932485	CTTTTT	CTTTT	18815.97	PASS	0	none	0.004987	0	0	0.004987
chr9-094932485-CTTTTT-CTTTTTT	chr9	94932485	CTTTTT	CTTTTTT	18815.97	PASS	0	none	0.004374	0	0	0.004374
chr9-094932485-CTTTTT-CTTTTTTT	chr9	94932485	CTTTTT	CTTTTTTT	18815.97	PASS	0	none	0.00181099999999999	0	0	0.00181099999999999
chr9-094932485-CTTTTT-CTTTTTTTT	chr9	94932485	CTTTTT	CTTTTTTTT	18815.97	PASS	0	none	1.27e-4	0	0	1.27e-4
chr9-094932485-CTTTTT-CTTTTTTTTT	chr9	94932485	CTTTTT	CTTTTTTTTT	18815.97	PASS	0	none	9e-6	0	0	9e-6
chr9-094932485-CTTTTT-CTTTTTTTTTTT	chr9	94932485	CTTTTT	CTTTTTTTTTTT	18815.97	PASS	0	none	0	0	0	1e-6
chr9-094955373-T-C	chr9	94955373	T	C	135726	PASS	0.092607	afr	0.01186199999999999	1	132	0.092607
chr9-094955822-A-G	chr9	94955822	A	G	400605	PASS	0.26606	afr	0.029770000000000012	1	134	0.26606
chr9-094955825-G-A	chr9	94955825	G	A	151154	PASS	0.093384	afr	0.00964099999999999	1	134	0.093384
chr9-094967652-A-T	chr9	94967652	A	T	1078684	PASS	0.41792	afr	0.06946000000000002	4	134	0.41792
chr9-094967953-A-G	chr9	94967953	A	G	405451	PASS	0.075298	afr	0.02772600000000002	1	134	0.075298
chr9-094979224-CA-AA	chr9	94979224	CA	AA	178318	PASS	0	none	0	0	132	1e-6
chr9-094979224-CA-C	chr9	94979224	CA	C	178318	PASS	0.068511	amr	0.01806600000000002	1	132	0.068511
chr9-095005182-G-*	chr9	95005182	G	*	217	PASS	0	none	5.2999999999999994e-5	0	0	5.2999999999999994e-5
chr9-095005182-G-A	chr9	95005182	G	A	217	PASS	0	none	6.999999999999998e-5	0	0	6.999999999999998e-5
chr9-095005182-G-C	chr9	95005182	G	C	217	PASS	0	none	0	0	0	1e-6
chr9-095005182-G-T	chr9	95005182	G	T	217	PASS	3.8e-7	nfe	2.2000000000000003e-5	0	0	2.2000000000000003e-5
chr9-095005470-C-G	chr9	95005470	C	G	64797	PASS	0.055666	afr	0.004059	1	134	0.055666
chr9-095006004-T-C	chr9	95006004	T	C	15583161	PASS	0.88537	nfe	0.7737710000000004	6	8	0.88537
chr9-095060659-T-C	chr9	95060659	T	C	21576529	PASS	0.97077	nfe	0.9412200000000004	129	134	0.97077
chr9-095060660-G-A	chr9	95060660	G	A	401491	PASS	0.028595	nfe	0.018911	1	134	0.028595
chr9-095060828-C-T	chr9	95060828	C	T	275051	PASS	0.03152	mid	0.01076399999999998	1	134	0.03152
chr9-095081002-G-A	chr9	95081002	G	A	136	PASS	0	none	0	1	126	1e-6
chr9-095081027-C-T	chr9	95081027	C	T	29711	PASS	0.0074893	nfe	0.003345	1	118	0.0074893
chr9-095081042-C-T	chr9	95081042	C	T	24465	PASS	0.0067808	nfe	0.003016	1	112	0.0067808
chr9-095082888-A-G	chr9	95082888	A	G	17356	PASS	0.0029556	sas	0.00135099999999999	1	134	0.0029556
chr9-095101257-C-T	chr9	95101257	C	T	13541	PASS	0.0038045	nfe	0.00158999999999999	0	0	0.0038045
chr9-095101591-T-G	chr9	95101591	T	G	264700	PASS	0.10942	afr	0.00940699999999999	1	134	0.10942
chr9-095101609-A-AC	chr9	95101609	A	AC	27013.97	PASS	9.493e-5	nfe	4.05e-4	1	134	4.05e-4
chr9-095101611-T-C	chr9	95101611	T	C	260273	PASS	0.0098975	sas	0.006215	1	134	0.0098975
chr9-095101665-C-T	chr9	95101665	C	T	314907	PASS	0.087148	afr	0.006887	1	134	0.087148
chr9-095107053-C-T	chr9	95107053	C	T	836	PASS	1.0643e-4	nfe	0	1	134	1.0643e-4
chr9-095107410-A-G	chr9	95107410	A	G	11834174	PASS	0.62414	eas	0.43082199999999976	44	134	0.62414
chr9-095107645-G-A	chr9	95107645	G	A	26465	PASS	0.03481	afr	0.003363	0	32	0.03481
chr9-095110721-TTAAC-*	chr9	95110721	TTAAC	*	468979.97	PASS	0	none	0	0	0	1e-6
chr9-095110721-TTAAC-T	chr9	95110721	TTAAC	T	468979.97	PASS	0.23018	sas	0.08440300000000002	0	0	0.23018
chr9-095110724-AC-*	chr9	95110724	AC	*	1179	PASS	0	none	0.08440300000000002	0	0	0.08440300000000002
chr9-095110724-AC-A	chr9	95110724	AC	A	1179	PASS	6.1797e-4	nfe	3.6999999999999985e-5	0	0	6.1797e-4
chr9-095110724-AC-TC	chr9	95110724	AC	TC	1179	PASS	0	none	0	0	0	1e-6
chr9-095111057-G-A	chr9	95111057	G	A	7232717	PASS	0.56421	eas	0.3815639999999997	41	134	0.56421
chr9-095111153-G-A	chr9	95111153	G	A	14443950	PASS	0.56417	eas	0.38472699999999976	42	134	0.56417
chr9-095111161-C-T	chr9	95111161	C	T	404	PASS	0	none	0	1	134	1e-6
chr9-095111675-A-G	chr9	95111675	A	G	23389243	PASS	0.60476	eas	0.4280639999999998	45	134	0.60476
chr9-095111713-G-A	chr9	95111713	G	A	1014779	PASS	0.028938	nfe	0.022162	8	134	0.028938
chr9-095113648-G-T	chr9	95113648	G	T	9414	PASS	0	none	0.00645	0	0	0.00645
chr9-095114064-A-C	chr9	95114064	A	C	878691	PASS	0	none	0	0	0	1e-6
chr9-095114064-A-G	chr9	95114064	A	G	878691	PASS	0.58309	eas	0.208589	0	0	0.58309
chr9-095114101-A-AAACC	chr9	95114101	A	AAACC	1061046	PASS	0	none	3.3700000000000044e-4	0	0	3.3700000000000044e-4
chr9-095114101-A-C	chr9	95114101	A	C	1061046	PASS	0.53946	eas	0.22119100000000003	0	0	0.53946
chr9-095114806-C-T	chr9	95114806	C	T	40171	PASS	0.0022195	nfe	0.00105999999999999	1	134	0.0022195
chr9-095117183-T-C	chr9	95117183	T	C	131082	PASS	0.0090175	nfe	0.006654	1	134	0.0090175
chr9-095123334-T-C	chr9	95123334	T	C	4207366	PASS	0.58416	eas	0.29663599999999984	0	2	0.58416
chr9-095123549-G-A	chr9	95123549	G	A	3602	PASS	2.9586e-4	nfe	8.9e-5	1	128	2.9586e-4
chr9-095123977-C-G	chr9	95123977	C	G	196441	PASS	0.046455	mid	0.018495	0	40	0.046455
chr9-095126382-T-C	chr9	95126382	T	C	198	PASS	2.735e-5	nfe	0	1	130	2.735e-5
chr9-095126448-C-T	chr9	95126448	C	T	1338717	PASS	0.085822	sas	0.05335500000000001	6	134	0.085822
chr9-095135484-G-A	chr9	95135484	G	A	7597	PASS	0.0010452	nfe	8.9e-5	1	134	0.0010452
chr9-095149779-G-A	chr9	95149779	G	A	3340	PASS	2.8168e-4	nfe	8.9e-5	1	132	2.8168e-4
chr9-095149893-G-A	chr9	95149893	G	A	126624	PASS	0.039933	afr	0.003778	1	134	0.039933
chr9-095170970-T-C	chr9	95170970	T	C	7218943	PASS	0.56699	eas	0.393728	43	134	0.56699
chr9-095172085-T-C	chr9	95172085	T	C	186168	PASS	0.073448	afr	0.00668	1	134	0.073448
chr9-095240884-G-A	chr9	95240884	G	A	23149	PASS	0.001844	nfe	0.00115599999999999	1	134	0.001844
chr9-095247297-T-C	chr9	95247297	T	C	557309	PASS	0.041357	mid	0.028972	1	132	0.041357
chr9-095247331-TAAA-T	chr9	95247331	TAAA	T	1563368.97	ExcessHet	8.6e-7	nfe	9e-6	0	112	9e-6
chr9-095247331-TAAA-TA	chr9	95247331	TAAA	TA	1563368.97	ExcessHet	0	none	4.500000000000005e-4	0	112	4.500000000000005e-4
chr9-095247331-TAAA-TAA	chr9	95247331	TAAA	TAA	1563368.97	ExcessHet	0	none	0.06227500000000001	11	112	0.06227500000000001
chr9-095247331-TAAA-TAAAA	chr9	95247331	TAAA	TAAAA	1563368.97	ExcessHet	0	none	0.3494929999999996	36	112	0.3494929999999996
chr9-095247331-TAAA-TAAAAA	chr9	95247331	TAAA	TAAAAA	1563368.97	ExcessHet	0	none	0.01201299999999999	0	112	0.01201299999999999
chr9-095247331-TAAA-TAAAAAA	chr9	95247331	TAAA	TAAAAAA	1563368.97	ExcessHet	0	none	2.9400000000000004e-4	0	112	2.9400000000000004e-4
chr9-095247331-TAAA-TAAAAAAA	chr9	95247331	TAAA	TAAAAAAA	1563368.97	ExcessHet	0	none	2.2000000000000003e-5	0	112	2.2000000000000003e-5
chr9-095247344-C-*	chr9	95247344	C	*	372	PASS	0	none	0	0	112	1e-6
chr9-095247344-C-A	chr9	95247344	C	A	372	PASS	8.182e-5	afr	4.270000000000005e-4	0	112	4.270000000000005e-4
chr9-095249023-G-A	chr9	95249023	G	A	152620	PASS	0.014971	nfe	0.00781999999999999	1	134	0.014971
chr9-095292480-G-A	chr9	95292480	G	A	45757	PASS	0.039483	afr	0.003625	1	130	0.039483
chr9-095292672-A-G	chr9	95292672	A	G	220479	PASS	0.078613	afr	0.005777	1	134	0.078613
chr9-095292932-G-A	chr9	95292932	G	A	19392	PASS	2.497e-4	nfe	2.09e-4	1	134	2.497e-4
chr9-095293805-G-A	chr9	95293805	G	A	355682	PASS	0.014592	nfe	0.00898999999999999	2	134	0.014592
chr9-095294109-T-G	chr9	95294109	T	G	181780	PASS	0.038718	afr	0.003778	1	134	0.038718
chr9-095294874-CG-C	chr9	95294874	CG	C	77274	PASS	0	none	0	0	134	1e-6
chr9-095294874-CG-CGG	chr9	95294874	CG	CGG	77274	PASS	0	none	0	0	134	1e-6
chr9-095294874-CG-TG	chr9	95294874	CG	TG	77274	PASS	0	none	0.003778	1	134	0.003778
chr9-095413118-AT-A	chr9	95413118	AT	A	78148	PASS	0.064686	eas	0.01068399999999998	1	130	0.064686
chr9-095413118-AT-ATT	chr9	95413118	AT	ATT	78148	PASS	0	none	0.00159499999999999	0	130	0.00159499999999999
chr9-095413118-AT-TT	chr9	95413118	AT	TT	78148	PASS	0	none	0	0	130	1e-6
chr9-095413127-TAAGTCAAAAG-AAAGTCAAAAG	chr9	95413127	TAAGTCAAAAG	AAAGTCAAAAG	3157478	PASS	0	none	0.25439999999999957	42	134	0.25439999999999957
chr9-095413127-TAAGTCAAAAG-T	chr9	95413127	TAAGTCAAAAG	T	3157478	PASS	0	none	0	0	134	1e-6
chr9-095413127-TAAGTCAAAAG-TAAAGTCAAAAG	chr9	95413127	TAAGTCAAAAG	TAAAGTCAAAAG	3157478	PASS	0	none	4.270000000000005e-4	0	134	4.270000000000005e-4
chr9-095413127-TAAGTCAAAAG-TAG	chr9	95413127	TAAGTCAAAAG	TAG	3157478	PASS	0	none	2.2000000000000003e-5	0	134	2.2000000000000003e-5
chr9-095413127-TAAGTCAAAAG-TG	chr9	95413127	TAAGTCAAAAG	TG	3157478	PASS	0	none	7.099999999999998e-5	0	134	7.099999999999998e-5
chr9-095413200-GA-G	chr9	95413200	GA	G	45437.97	ExcessHet	0.0018073	afr	0.006007	0	126	0.006007
chr9-095413200-GA-GAA	chr9	95413200	GA	GAA	45437.97	ExcessHet	0	none	0.024804	1	126	0.024804
chr9-095413200-GA-GAAA	chr9	95413200	GA	GAAA	45437.97	ExcessHet	0	none	1.47e-4	0	126	1.47e-4
chr9-095413200-GA-GAAAA	chr9	95413200	GA	GAAAA	45437.97	ExcessHet	0	none	0	0	126	1e-6
chr9-095413362-T-G	chr9	95413362	T	G	7282354	PASS	0.29129	nfe	0.238966	41	134	0.29129
chr9-095413456-CA-C	chr9	95413456	CA	C	104056.97	PASS	0.0047827	mid	0.004595	1	134	0.0047827
chr9-095413481-G-A	chr9	95413481	G	A	1163227	PASS	0.12019	eas	0.073907	14	134	0.12019
chr9-095446682-C-T	chr9	95446682	C	T	340173	PASS	0.025072	nfe	0.01346199999999999	7	134	0.025072
chr9-095446874-T-C	chr9	95446874	T	C	364641	PASS	0.14099	eas	0.005519	1	134	0.14099
chr9-095447176-G-A	chr9	95447176	G	A	454308	PASS	0.0077686	nfe	0.004161	1	134	0.0077686
chr9-095447208-G-A	chr9	95447208	G	A	36991	PASS	0.0010432	nfe	2.7300000000000035e-4	1	134	0.0010432
chr9-095447312-G-A	chr9	95447312	G	A	28266198	PASS	0.57713	eas	0.3294659999999996	40	134	0.57713
chr9-095447312-G-C	chr9	95447312	G	C	28266198	PASS	8.35e-6	eas	0	0	134	8.35e-6
chr9-095449021-C-G	chr9	95449021	C	G	26578	PASS	0.0011976	nfe	3.3800000000000046e-4	1	134	0.0011976
chr9-095449256-C-T	chr9	95449256	C	T	3838	PASS	1.8676e-4	amr	0	1	134	1.8676e-4
chr9-095449267-G-A	chr9	95449267	G	A	231357	PASS	0.035476	afr	0.0036	1	134	0.035476
chr9-095449438-C-A	chr9	95449438	C	A	39740	PASS	0.013564	afr	7.980000000000003e-4	0	134	0.013564
chr9-095449438-C-T	chr9	95449438	C	T	39740	PASS	1.906e-5	nfe	9e-6	1	134	1.906e-5
chr9-095449592-G-T	chr9	95449592	G	T	624	PASS	7.414e-5	nfe	0	1	134	7.414e-5
chr9-095450179-GA-AA	chr9	95450179	GA	AA	41572	ExcessHet	0	none	0.004184	0	120	0.004184
chr9-095450179-GA-G	chr9	95450179	GA	G	41572	ExcessHet	0.0026548	afr	0.004287	0	120	0.004287
chr9-095450179-GA-GAA	chr9	95450179	GA	GAA	41572	ExcessHet	0	none	0.020858	2	120	0.020858
chr9-095450179-GA-GAAA	chr9	95450179	GA	GAAA	41572	ExcessHet	0	none	9e-6	0	120	9e-6
chr9-095450326-C-T	chr9	95450326	C	T	389755	PASS	0.093244	nfe	0.04985600000000002	2	16	0.093244
chr9-095452903-T-C	chr9	95452903	T	C	88392	PASS	0.06609	nfe	0.02556400000000001	0	0	0.06609
chr9-095453024-C-T	chr9	95453024	C	T	1371730	PASS	0.24032	afr	0.143496	0	0	0.24032
chr9-095453139-ATT-A	chr9	95453139	ATT	A	334175.97	ExcessHet	1.0991e-4	sas	8.66e-4	0	8	8.66e-4
chr9-095453139-ATT-AT	chr9	95453139	ATT	AT	334175.97	ExcessHet	0	none	0.07285300000000001	0	8	0.07285300000000001
chr9-095453139-ATT-ATTT	chr9	95453139	ATT	ATTT	334175.97	ExcessHet	0	none	0.08220300000000001	2	8	0.08220300000000001
chr9-095453139-ATT-ATTTT	chr9	95453139	ATT	ATTTT	334175.97	ExcessHet	0	none	0.00112799999999999	0	8	0.00112799999999999
chr9-095453349-T-C	chr9	95453349	T	C	2071328	PASS	0.11819	afr	0.07899	12	130	0.11819
chr9-095453772-C-T	chr9	95453772	C	T	119464	PASS	0.067017	afr	0.005828	1	134	0.067017
chr9-095456192-G-GC	chr9	95456192	G	GC	11800764.97	PASS	0.68184	afr	0.3894839999999999	47	134	0.68184
chr9-095456246-CAA-C	chr9	95456246	CAA	C	51710.97	PASS	0.0019114	nfe	0.00103599999999999	2	134	0.0019114
chr9-095459579-T-C	chr9	95459579	T	C	18991405	PASS	0.66233	afr	0.3684559999999994	45	134	0.66233
chr9-095462078-C-G	chr9	95462078	C	G	16532862	PASS	0.67973	afr	0.37067199999999945	45	134	0.67973
chr9-095462089-AG-A	chr9	95462089	AG	A	101335	PASS	0.0042315	nfe	0.002816	1	134	0.0042315
chr9-095462089-AG-GG	chr9	95462089	AG	GG	101335	PASS	0	none	9e-6	0	134	9e-6
chr9-095462101-G-T	chr9	95462101	G	T	5294	PASS	2.1004e-4	nfe	7.099999999999998e-5	1	134	2.1004e-4
chr9-095466982-A-T	chr9	95466982	A	T	877648	PASS	0.051122	mid	0.04315800000000001	12	134	0.051122
chr9-095467015-G-A	chr9	95467015	G	A	5655299	PASS	0.26263	afr	0.23146600000000003	32	134	0.26263
chr9-095467107-C-G	chr9	95467107	C	G	14026053	PASS	0.64662	afr	0.3728339999999995	45	134	0.64662
chr9-095468625-T-C	chr9	95468625	T	C	2605038	PASS	0.16734	afr	0.08363800000000002	12	134	0.16734
chr9-095468642-ATTT-A	chr9	95468642	ATTT	A	8813390	ExcessHet	1.347e-5	nfe	9e-6	0	120	1.347e-5
chr9-095468642-ATTT-AT	chr9	95468642	ATTT	AT	8813390	ExcessHet	0	none	0.02959900000000001	2	120	0.02959900000000001
chr9-095468642-ATTT-ATT	chr9	95468642	ATTT	ATT	8813390	ExcessHet	0	none	0.362535	47	120	0.362535
chr9-095468642-ATTT-ATTTT	chr9	95468642	ATTT	ATTTT	8813390	ExcessHet	0	none	0.11106	13	120	0.11106
chr9-095468642-ATTT-ATTTTT	chr9	95468642	ATTT	ATTTTT	8813390	ExcessHet	0	none	5.41e-4	0	120	5.41e-4
chr9-095468642-ATTT-TTTT	chr9	95468642	ATTT	TTTT	8813390	ExcessHet	0	none	0	0	120	1e-6
chr9-095468726-A-G	chr9	95468726	A	G	3658096	PASS	0.13404	afr	0.082806	12	134	0.13404
chr9-095469941-GA-G	chr9	95469941	GA	G	36765.97	PASS	0.0018507	nfe	6.340000000000003e-4	1	134	0.0018507
chr9-095476076-G-A	chr9	95476076	G	A	16117203	PASS	0.21376	nfe	0.183958	28	134	0.21376
chr9-095476097-A-G	chr9	95476097	A	G	8044829	PASS	0.1734	afr	0.098424	12	134	0.1734
chr9-095476121-G-A	chr9	95476121	G	A	587573	PASS	0.013903	nfe	0.006758	2	134	0.013903
chr9-095476865-A-G	chr9	95476865	A	G	1937141	PASS	0.19683	afr	0.03734900000000001	1	134	0.19683
chr9-095476908-G-C	chr9	95476908	G	C	12839194	PASS	0.27002	sas	0.232086	36	134	0.27002
chr9-095476971-C-T	chr9	95476971	C	T	1545	PASS	4.344e-5	nfe	9e-6	1	134	4.344e-5
chr9-095477448-G-A	chr9	95477448	G	A	3462082	PASS	0.13557	afr	0.082806	12	134	0.13557
chr9-095477838-G-A	chr9	95477838	G	A	18322110	PASS	0.66008	afr	0.3747799999999995	45	134	0.66008
chr9-095477985-T-G	chr9	95477985	T	G	16427	PASS	2.9469e-4	nfe	1.47e-4	1	134	2.9469e-4
chr9-095479830-A-G	chr9	95479830	A	G	5452283	PASS	0.24187	afr	0.227689	32	134	0.24187
chr9-095479895-T-C	chr9	95479895	T	C	412651	PASS	0.15012	afr	0.01351399999999999	1	134	0.15012
chr9-095480278-C-T	chr9	95480278	C	T	301859	PASS	0.015569	nfe	0.00951099999999999	4	134	0.015569
chr9-095480534-C-T	chr9	95480534	C	T	2972	PASS	8.395e-5	nfe	9e-6	1	134	8.395e-5
chr9-095480643-A-G	chr9	95480643	A	G	6514395	PASS	0.23868	nfe	0.22493800000000003	32	134	0.23868
chr9-095480702-G-A	chr9	95480702	G	A	7826992	PASS	0.66019	afr	0.3737799999999995	44	134	0.66019
chr9-095481784-C-T	chr9	95481784	C	T	294	PASS	1.03e-6	nfe	0	1	134	1.03e-6
chr9-095481960-T-C	chr9	95481960	T	C	1268444	PASS	0.03595	nfe	0.02661200000000001	7	134	0.03595
chr9-095482696-C-T	chr9	95482696	C	T	273448	PASS	0.11575	afr	0.05489200000000002	0	0	0.11575
chr9-095482744-A-G	chr9	95482744	A	G	123373	PASS	0.084086	nfe	0.03196500000000002	0	0	0.084086
chr9-095506161-G-A	chr9	95506161	G	A	1824	PASS	0	none	0	0	0	1e-6
chr9-095506161-G-C	chr9	95506161	G	C	1824	PASS	0.0039482	amr	0.00156499999999999	0	0	0.0039482
chr9-095506166-G-C	chr9	95506166	G	C	1396	PASS	0.0031467	amr	0.00100799999999999	0	2	0.0031467
chr9-095506172-G-A	chr9	95506172	G	A	1349	PASS	0	none	0	0	4	1e-6
chr9-095506172-G-C	chr9	95506172	G	C	1349	PASS	0.0030246	amr	9.849999999999991e-4	0	4	0.0030246
chr9-095506175-G-C	chr9	95506175	G	C	465	PASS	1.8975e-4	amr	2.500000000000001e-4	0	6	2.500000000000001e-4
chr9-095506259-A-C	chr9	95506259	A	C	1458	PASS	7.6689e-4	eas	0.00100999999999999	1	54	0.00100999999999999
chr9-095506355-C-T	chr9	95506355	C	T	23987	PASS	0.0015335	nfe	8.450000000000003e-4	1	134	0.0015335
chr9-095506483-G-A	chr9	95506483	G	A	514359	PASS	0.025075	nfe	0.01682800000000001	5	134	0.025075
chr9-095506656-A-ACGCCCGCTTGCGCGCACC	chr9	95506656	A	ACGCCCGCTTGCGCGCACC	530125.97	PASS	0.076125	nfe	0.04403800000000002	3	112	0.076125
chr9-095506656-A-ACGCCCGCTTGCGCGCACCCGCCCGCTTGCGCGCACC	chr9	95506656	A	ACGCCCGCTTGCGCGCACCCGCCCGCTTGCGCGCACC	530125.97	PASS	1.7262e-4	nfe	9e-6	0	112	1.7262e-4
chr9-095506656-A-ACGCTCGCTTGCGCGCACC	chr9	95506656	A	ACGCTCGCTTGCGCGCACC	530125.97	PASS	0	none	0	0	112	1e-6
chr9-095507886-A-G	chr9	95507886	A	G	3233170	PASS	0.49678	afr	0.29844599999999977	20	66	0.49678
chr9-095507889-A-G	chr9	95507889	A	G	3331905	PASS	0.60408	afr	0.30874299999999955	20	66	0.60408
chr9-095507899-T-G	chr9	95507899	T	G	188	PASS	8.5e-7	nfe	5.2999999999999994e-5	0	78	5.2999999999999994e-5
chr9-095507905-TACACAC-CACACAC	chr9	95507905	TACACAC	CACACAC	3617738	PASS	0	none	1.0799999999999996e-4	0	86	1.0799999999999996e-4
chr9-095507905-TACACAC-T	chr9	95507905	TACACAC	T	3617738	PASS	2.8232e-4	nfe	0	0	86	2.8232e-4
chr9-095507905-TACACAC-TAC	chr9	95507905	TACACAC	TAC	3617738	PASS	0	none	5.2999999999999994e-5	0	86	5.2999999999999994e-5
chr9-095507905-TACACAC-TACAC	chr9	95507905	TACACAC	TACAC	3617738	PASS	0	none	0.02260800000000001	2	86	0.02260800000000001
chr9-095507905-TACACAC-TACACACAC	chr9	95507905	TACACAC	TACACACAC	3617738	PASS	0	none	0.033022	4	86	0.033022
chr9-095507905-TACACAC-TACACACACAC	chr9	95507905	TACACAC	TACACACACAC	3617738	PASS	0	none	0.2700259999999998	27	86	0.2700259999999998
chr9-095507905-TACACAC-TACACACACACAC	chr9	95507905	TACACAC	TACACACACACAC	3617738	PASS	0	none	0.003723	0	86	0.003723
chr9-095507905-TACACAC-TACACACACACACACAC	chr9	95507905	TACACAC	TACACACACACACACAC	3617738	PASS	0	none	0	0	86	1e-6
chr9-095507905-TACACAC-TATACACACAC	chr9	95507905	TACACAC	TATACACACAC	3617738	PASS	0	none	2.09e-4	0	86	2.09e-4
chr9-095507906-A-*	chr9	95507906	A	*	202.97	PASS	0	none	0.02289300000000001	2	76	0.02289300000000001
chr9-095507906-A-ACACACACACACACACACG	chr9	95507906	A	ACACACACACACACACACG	202.97	PASS	7.59e-6	nfe	0	0	76	7.59e-6
chr9-095507907-C-*	chr9	95507907	C	*	151	PASS	0	none	0.02289300000000001	2	76	0.02289300000000001
chr9-095507907-C-T	chr9	95507907	C	T	151	PASS	8.7e-6	nfe	7.099999999999998e-5	0	76	7.099999999999998e-5
chr9-095507920-GCACACA-*	chr9	95507920	GCACACA	*	14534	PASS	0	none	3.600000000000004e-4	0	84	3.600000000000004e-4
chr9-095507920-GCACACA-ACACACA	chr9	95507920	GCACACA	ACACACA	14534	PASS	0	none	0.003418	1	84	0.003418
chr9-095507920-GCACACA-G	chr9	95507920	GCACACA	G	14534	PASS	2.23e-6	nfe	5.2999999999999994e-5	0	84	5.2999999999999994e-5
chr9-095507920-GCACACA-GCACA	chr9	95507920	GCACACA	GCACA	14534	PASS	0	none	0.002436	1	84	0.002436
chr9-095507920-GCACACA-GCACACACA	chr9	95507920	GCACACA	GCACACACA	14534	PASS	0	none	0.00441	1	84	0.00441
chr9-095507922-A-*	chr9	95507922	A	*	4544	PASS	0	none	0.002563	1	100	0.002563
chr9-095507922-A-AAACG	chr9	95507922	A	AAACG	4544	PASS	0	none	0	0	100	1e-6
chr9-095507922-A-ACG	chr9	95507922	A	ACG	4544	PASS	1.274e-5	nfe	0.00166799999999999	1	100	0.00166799999999999
chr9-095507922-A-G	chr9	95507922	A	G	4544	PASS	3.097e-5	sas	1.88e-4	0	100	1.88e-4
chr9-095508034-TGTGA-*	chr9	95508034	TGTGA	*	1332894	PASS	0	none	0	0	128	1e-6
chr9-095508034-TGTGA-GGTGA	chr9	95508034	TGTGA	GGTGA	1332894	PASS	0	none	0	0	128	1e-6
chr9-095508034-TGTGA-T	chr9	95508034	TGTGA	T	1332894	PASS	0.19484	afr	0.07906700000000001	10	128	0.19484
chr9-095508036-TGA-*	chr9	95508036	TGA	*	385.97	PASS	0	none	0.07908500000000002	10	124	0.07908500000000002
chr9-095508036-TGA-T	chr9	95508036	TGA	T	385.97	PASS	7.324e-5	afr	9e-6	0	124	7.324e-5
chr9-095508038-AGTGAGTGTGT-*	chr9	95508038	AGTGAGTGTGT	*	5680246.97	PASS	0	none	0.07903500000000001	10	126	0.07903500000000001
chr9-095508038-AGTGAGTGTGT-A	chr9	95508038	AGTGAGTGTGT	A	5680246.97	PASS	7.61e-6	nfe	2.7300000000000035e-4	0	126	2.7300000000000035e-4
chr9-095508038-AGTGAGTGTGT-AGT	chr9	95508038	AGTGAGTGTGT	AGT	5680246.97	PASS	0	none	0.215883	30	126	0.215883
chr9-095508038-AGTGAGTGTGT-AGTGT	chr9	95508038	AGTGAGTGTGT	AGTGT	5680246.97	PASS	0	none	6.800000000000003e-4	0	126	6.800000000000003e-4
chr9-095508038-AGTGAGTGTGT-AGTGTGAGTGTGT	chr9	95508038	AGTGAGTGTGT	AGTGTGAGTGTGT	5680246.97	PASS	0	none	7.099999999999998e-5	0	126	7.099999999999998e-5
chr9-095508038-AGTGAGTGTGT-AGTGTGTGAGTGTGT	chr9	95508038	AGTGAGTGTGT	AGTGTGTGAGTGTGT	5680246.97	PASS	0	none	9e-6	0	126	9e-6
chr9-095508040-TGA-*	chr9	95508040	TGA	*	217234.97	PASS	0	none	0.22924900000000004	29	116	0.22924900000000004
chr9-095508040-TGA-T	chr9	95508040	TGA	T	217234.97	PASS	0.13835	afr	0.01505699999999998	0	116	0.13835
chr9-095508042-AGTGTGT-*	chr9	95508042	AGTGTGT	*	385467	VQSRTrancheINDEL95.00to96.00	0	none	0.216549	29	108	0.216549
chr9-095508042-AGTGTGT-A	chr9	95508042	AGTGTGT	A	385467	VQSRTrancheINDEL95.00to96.00	1.573e-5	sas	1e-5	0	108	1.573e-5
chr9-095508042-AGTGTGT-AGT	chr9	95508042	AGTGTGT	AGT	385467	VQSRTrancheINDEL95.00to96.00	0	none	3.0800000000000006e-4	1	108	3.0800000000000006e-4
chr9-095508042-AGTGTGT-AGTGT	chr9	95508042	AGTGTGT	AGTGT	385467	VQSRTrancheINDEL95.00to96.00	0	none	0.02164500000000001	3	108	0.02164500000000001
chr9-095508042-AGTGTGT-AGTGTGTGT	chr9	95508042	AGTGTGT	AGTGTGTGT	385467	VQSRTrancheINDEL95.00to96.00	0	none	0.004456	0	108	0.004456
chr9-095508042-AGTGTGT-AGTGTGTGTGT	chr9	95508042	AGTGTGT	AGTGTGTGTGT	385467	VQSRTrancheINDEL95.00to96.00	0	none	0	0	108	1e-6
chr9-095508042-AGTGTGT-TGTGTGT	chr9	95508042	AGTGTGT	TGTGTGT	385467	VQSRTrancheINDEL95.00to96.00	0	none	0.014016999999999981	0	108	0.014016999999999981
chr9-095508045-G-*	chr9	95508045	G	*	120	PASS	0	none	0.224947	30	118	0.224947
chr9-095508045-G-A	chr9	95508045	G	A	120	PASS	1.1845e-4	mid	9e-6	0	118	1.1845e-4
chr9-095508058-TGAGA-*	chr9	95508058	TGAGA	*	75259	PASS	0	none	2.720000000000003e-4	0	110	2.720000000000003e-4
chr9-095508058-TGAGA-AGAGA	chr9	95508058	TGAGA	AGAGA	75259	PASS	0	none	7.270000000000005e-4	0	110	7.270000000000005e-4
chr9-095508058-TGAGA-T	chr9	95508058	TGAGA	T	75259	PASS	1.7941e-4	afr	1.88e-4	0	110	1.88e-4
chr9-095508058-TGAGA-TGA	chr9	95508058	TGAGA	TGA	75259	PASS	0	none	0.006108	0	110	0.006108
chr9-095508058-TGAGA-TGAGAGA	chr9	95508058	TGAGA	TGAGAGA	75259	PASS	0	none	5.2999999999999994e-5	0	110	5.2999999999999994e-5
chr9-095508060-A-*	chr9	95508060	A	*	124954	PASS	0	none	0.006262	0	108	0.006262
chr9-095508060-A-T	chr9	95508060	A	T	124954	PASS	0.076238	afr	0.00877499999999999	0	108	0.076238
chr9-095508249-C-A	chr9	95508249	C	A	33400	PASS	3.5634e-4	nfe	6.570000000000002e-4	1	134	6.570000000000002e-4
chr9-095508249-C-T	chr9	95508249	C	T	33400	PASS	4.086e-4	mid	2.09e-4	0	134	4.086e-4
chr9-095508364-TGCCGCCGCCGCC-*	chr9	95508364	TGCCGCCGCCGCC	*	666320.97	PASS	0	none	0	0	0	1e-6
chr9-095508364-TGCCGCCGCCGCC-T	chr9	95508364	TGCCGCCGCCGCC	T	666320.97	PASS	0.019176	sas	5.39e-4	0	0	0.019176
chr9-095508364-TGCCGCCGCCGCC-TGCC	chr9	95508364	TGCCGCCGCCGCC	TGCC	666320.97	PASS	0	none	3.3700000000000044e-4	0	0	3.3700000000000044e-4
chr9-095508364-TGCCGCCGCCGCC-TGCCGCC	chr9	95508364	TGCCGCCGCCGCC	TGCCGCC	666320.97	PASS	0	none	0.004374	0	0	0.004374
chr9-095508364-TGCCGCCGCCGCC-TGCCGCCGCC	chr9	95508364	TGCCGCCGCCGCC	TGCCGCCGCC	666320.97	PASS	0	none	0.002906	0	0	0.002906
chr9-095508364-TGCCGCCGCCGCC-TGCCGCCGCCGCCGCC	chr9	95508364	TGCCGCCGCCGCC	TGCCGCCGCCGCCGCC	666320.97	PASS	0	none	0.06525900000000001	0	0	0.06525900000000001
chr9-095508364-TGCCGCCGCCGCC-TGCCGCCGCCGCCGCCGCC	chr9	95508364	TGCCGCCGCCGCC	TGCCGCCGCCGCCGCCGCC	666320.97	PASS	0	none	1.6699999999999994e-4	0	0	1.6699999999999994e-4
chr9-095508364-TGCCGCCGCCGCC-TGCCGCCGCCGCCGCCGCCGCC	chr9	95508364	TGCCGCCGCCGCC	TGCCGCCGCCGCCGCCGCCGCC	666320.97	PASS	0	none	0	0	0	1e-6
chr9-095516362-C-A	chr9	95516362	C	A	1016844	PASS	0.50057	afr	0.19258	0	0	0.50057
chr9-095516676-TTTC-T	chr9	95516676	TTTC	T	56036.97	PASS	3.4968e-4	afr	7.980000000000003e-4	0	132	7.980000000000003e-4
chr9-095516676-TTTC-TTTCTTC	chr9	95516676	TTTC	TTTCTTC	56036.97	PASS	0	none	5.870000000000004e-4	0	132	5.870000000000004e-4
chr9-095516678-T-*	chr9	95516678	T	*	4934	PASS	0	none	7.980000000000003e-4	0	130	7.980000000000003e-4
chr9-095516678-T-C	chr9	95516678	T	C	4934	PASS	7.15e-5	nfe	2.2000000000000003e-5	0	130	7.15e-5
chr9-095516743-C-G	chr9	95516743	C	G	9555	PASS	4.613e-5	nfe	1.6699999999999994e-4	1	134	1.6699999999999994e-4
chr9-095516906-T-A	chr9	95516906	T	A	238243	PASS	0.025021	nfe	0.01638000000000001	4	134	0.025021
chr9-095517062-T-G	chr9	95517062	T	G	278	PASS	1.7137e-4	nfe	2.720000000000003e-4	0	42	2.720000000000003e-4
chr9-095517064-C-*	chr9	95517064	C	*	2890	PASS	0	none	9e-6	0	42	9e-6
chr9-095517064-C-CG	chr9	95517064	C	CG	2890	PASS	3.022e-5	sas	1.87e-4	0	42	1.87e-4
chr9-095517064-C-CGGG	chr9	95517064	C	CGGG	2890	PASS	0	none	0	0	42	1e-6
chr9-095517064-C-G	chr9	95517064	C	G	2890	PASS	1.0036e-4	nfe	2.08e-4	0	42	2.08e-4
chr9-095517064-C-T	chr9	95517064	C	T	2890	PASS	8.5804e-4	sas	1.0799999999999996e-4	0	42	8.5804e-4
chr9-095517088-T-A	chr9	95517088	T	A	856801	PASS	0.23077	nfe	0.154838	12	44	0.23077
chr9-095517097-T-G	chr9	95517097	T	G	538	PASS	2.041e-4	eas	4.260000000000005e-4	0	26	4.260000000000005e-4
chr9-095715281-A-G	chr9	95715281	A	G	57275	PASS	0.14916	nfe	0.02749300000000002	0	0	0.14916
chr9-095715281-A-T	chr9	95715281	A	T	57275	PASS	0.10221	eas	0.00944999999999999	0	0	0.10221
chr9-095759248-CAAAA-C	chr9	95759248	CAAAA	C	12192.97	PASS	0	none	0	0	0	1e-6
chr9-095759248-CAAAA-CA	chr9	95759248	CAAAA	CA	12192.97	PASS	0	none	2.500000000000001e-4	0	0	2.500000000000001e-4
chr9-095759248-CAAAA-CAA	chr9	95759248	CAAAA	CAA	12192.97	PASS	0	none	0.00181099999999999	0	0	0.00181099999999999
chr9-095759248-CAAAA-CAAA	chr9	95759248	CAAAA	CAAA	12192.97	PASS	0	none	0.00412	0	0	0.00412
chr9-095759248-CAAAA-CAAAAA	chr9	95759248	CAAAA	CAAAAA	12192.97	PASS	0	none	0.002008	0	0	0.002008
chr9-095759248-CAAAA-CAAAAAA	chr9	95759248	CAAAA	CAAAAAA	12192.97	PASS	0	none	8.9e-5	0	0	8.9e-5
chr9-095759249-A-*	chr9	95759249	A	*	59	VQSRTrancheSNP99.80to99.90	0	none	0.006604	0	0	0.006604
chr9-095759249-A-C	chr9	95759249	A	C	59	VQSRTrancheSNP99.80to99.90	0	none	0	0	0	1e-6
chr9-095759362-C-A	chr9	95759362	C	A	9111	PASS	0	none	0.006501	0	0	0.006501
chr9-095772180-T-G	chr9	95772180	T	G	150224	PASS	0.60517	nfe	0.09654100000000004	0	0	0.60517
chr9-095772969-G-A	chr9	95772969	G	A	3987	PASS	0	none	0.002806	0	0	0.002806
chr9-095813152-T-C	chr9	95813152	T	C	91975	PASS	0.17768	nfe	0.06421900000000001	0	0	0.17768
chr9-095842691-T-C	chr9	95842691	T	C	53942	PASS	0.15462	nfe	0.033051	0	0	0.15462
chr9-095842691-T-G	chr9	95842691	T	G	53942	PASS	0	none	9e-6	0	0	9e-6
chr9-095850096-GAAAAA-AAAAAA	chr9	95850096	GAAAAA	AAAAAA	8903	PASS	0	none	3.6999999999999985e-5	0	0	3.6999999999999985e-5
chr9-095850096-GAAAAA-G	chr9	95850096	GAAAAA	G	8903	PASS	0	none	9e-6	0	0	9e-6
chr9-095850096-GAAAAA-GA	chr9	95850096	GAAAAA	GA	8903	PASS	0	none	9e-6	0	0	9e-6
chr9-095850096-GAAAAA-GAA	chr9	95850096	GAAAAA	GAA	8903	PASS	0	none	6.999999999999998e-5	0	0	6.999999999999998e-5
chr9-095850096-GAAAAA-GAAA	chr9	95850096	GAAAAA	GAAA	8903	PASS	0	none	4.03e-4	0	0	4.03e-4
chr9-095850096-GAAAAA-GAAAA	chr9	95850096	GAAAAA	GAAAA	8903	PASS	0	none	0.002157	0	0	0.002157
chr9-095850096-GAAAAA-GAAAAAA	chr9	95850096	GAAAAA	GAAAAAA	8903	PASS	0	none	0.003537	0	0	0.003537
chr9-095850096-GAAAAA-GAAAAAAA	chr9	95850096	GAAAAA	GAAAAAAA	8903	PASS	0	none	4.940000000000003e-4	0	0	4.940000000000003e-4
chr9-095850096-GAAAAA-GAAAAAAAA	chr9	95850096	GAAAAA	GAAAAAAAA	8903	PASS	0	none	1.0699999999999996e-4	0	0	1.0699999999999996e-4
chr9-095850096-GAAAAA-GAAAAAAAAA	chr9	95850096	GAAAAA	GAAAAAAAAA	8903	PASS	0	none	9e-6	0	0	9e-6
chr9-095850229-A-C	chr9	95850229	A	C	7761	PASS	0	none	0.003993	0	0	0.003993
chr9-095850234-A-G	chr9	95850234	A	G	7751	PASS	0	none	0.003993	0	0	0.003993
chr9-095875777-G-C	chr9	95875777	G	C	13776	PASS	0.0040388	mid	0.00118099999999999	1	134	0.0040388
chr9-095875852-C-T	chr9	95875852	C	T	14391	PASS	0.0024008	nfe	9.87999999999999e-4	1	134	0.0024008
chr9-095875960-T-C	chr9	95875960	T	C	195699	PASS	0.046018	afr	0.002841	0	134	0.046018
chr9-095875960-T-G	chr9	95875960	T	G	195699	PASS	0.017625	afr	0.005931	1	134	0.017625
chr9-095876006-A-C	chr9	95876006	A	C	8045192	PASS	0	none	0	0	134	1e-6
chr9-095876006-A-G	chr9	95876006	A	G	8045192	PASS	0.33278	eas	0.28598299999999993	40	134	0.33278
chr9-095876024-C-T	chr9	95876024	C	T	2391906	PASS	0.18497	amr	0.08259200000000001	8	134	0.18497
chr9-095876046-C-A	chr9	95876046	C	A	137228	PASS	0.010315	nfe	0.004928	2	134	0.010315
chr9-095876155-TG-CG	chr9	95876155	TG	CG	84026	PASS	0	none	0.004851	1	134	0.004851
chr9-095876155-TG-T	chr9	95876155	TG	T	84026	PASS	1.048e-5	sas	0	0	134	1.048e-5
chr9-095876191-T-C	chr9	95876191	T	C	63808	PASS	0.008177	nfe	0.005262	1	134	0.008177
chr9-095876560-T-G	chr9	95876560	T	G	247788	PASS	0.26591	nfe	0.11163500000000004	0	0	0.26591
chr9-095880765-A-*	chr9	95880765	A	*	349620	PASS	0	none	7.099999999999998e-5	0	134	7.099999999999998e-5
chr9-095880765-A-G	chr9	95880765	A	G	349620	PASS	0.13025	eas	0.02823000000000001	4	134	0.13025
chr9-095881309-A-T	chr9	95881309	A	T	273089	PASS	0.022737	nfe	0.014775	8	134	0.022737
chr9-095898094-A-C	chr9	95898094	A	C	586733	PASS	1.039e-5	nfe	0	0	134	1.039e-5
chr9-095898094-A-G	chr9	95898094	A	G	586733	PASS	0.18583	amr	0.07505900000000001	8	134	0.18583
chr9-095907046-A-G	chr9	95907046	A	G	4518	PASS	0.0010515	amr	1.47e-4	1	134	0.0010515
chr9-095907053-C-G	chr9	95907053	C	G	502105	PASS	0.049112	amr	0.023326	4	134	0.049112
chr9-095907337-AGT-*	chr9	95907337	AGT	*	5279	VQSRTrancheINDEL99.50to99.90	0	none	2.2000000000000003e-5	0	106	2.2000000000000003e-5
chr9-095907337-AGT-A	chr9	95907337	AGT	A	5279	VQSRTrancheINDEL99.50to99.90	2.089e-5	nfe	3.6999999999999985e-5	0	106	3.6999999999999985e-5
chr9-095907337-AGT-AT	chr9	95907337	AGT	AT	5279	VQSRTrancheINDEL99.50to99.90	0	none	8.9e-5	0	106	8.9e-5
chr9-095907337-AGT-ATGT	chr9	95907337	AGT	ATGT	5279	VQSRTrancheINDEL99.50to99.90	0	none	0.00164299999999999	0	106	0.00164299999999999
chr9-095907337-AGT-ATTGT	chr9	95907337	AGT	ATTGT	5279	VQSRTrancheINDEL99.50to99.90	0	none	0.00105899999999999	1	106	0.00105899999999999
chr9-095907337-AGT-ATTTGT	chr9	95907337	AGT	ATTTGT	5279	VQSRTrancheINDEL99.50to99.90	0	none	3.3800000000000046e-4	1	106	3.3800000000000046e-4
chr9-095907337-AGT-ATTTTGT	chr9	95907337	AGT	ATTTTGT	5279	VQSRTrancheINDEL99.50to99.90	0	none	5.2999999999999994e-5	0	106	5.2999999999999994e-5
chr9-095907337-AGT-ATTTTTGT	chr9	95907337	AGT	ATTTTTGT	5279	VQSRTrancheINDEL99.50to99.90	0	none	9e-6	0	106	9e-6
chr9-095907337-AGT-GGT	chr9	95907337	AGT	GGT	5279	VQSRTrancheINDEL99.50to99.90	0	none	7.099999999999998e-5	0	106	7.099999999999998e-5
chr9-095907337-AGT-TGT	chr9	95907337	AGT	TGT	5279	VQSRTrancheINDEL99.50to99.90	0	none	2.2999999999999995e-4	0	106	2.2999999999999995e-4
chr9-095907338-GTTTTTT-*	chr9	95907338	GTTTTTT	*	1253593	ExcessHet	0	none	7.099999999999998e-5	0	116	7.099999999999998e-5
chr9-095907338-GTTTTTT-G	chr9	95907338	GTTTTTT	G	1253593	ExcessHet	0	none	0	0	116	1e-6
chr9-095907338-GTTTTTT-GT	chr9	95907338	GTTTTTT	GT	1253593	ExcessHet	0	none	1.47e-4	0	116	1.47e-4
chr9-095907338-GTTTTTT-GTT	chr9	95907338	GTTTTTT	GTT	1253593	ExcessHet	0	none	0.00142299999999999	0	116	0.00142299999999999
chr9-095907338-GTTTTTT-GTTT	chr9	95907338	GTTTTTT	GTTT	1253593	ExcessHet	0	none	0.006057	0	116	0.006057
chr9-095907338-GTTTTTT-GTTTT	chr9	95907338	GTTTTTT	GTTTT	1253593	ExcessHet	0	none	0.026122	5	116	0.026122
chr9-095907338-GTTTTTT-GTTTTT	chr9	95907338	GTTTTTT	GTTTTT	1253593	ExcessHet	0	none	0.09338500000000002	14	116	0.09338500000000002
chr9-095907338-GTTTTTT-GTTTTTTT	chr9	95907338	GTTTTTT	GTTTTTTT	1253593	ExcessHet	0	none	0.24292100000000005	28	116	0.24292100000000005
chr9-095907338-GTTTTTT-GTTTTTTTT	chr9	95907338	GTTTTTT	GTTTTTTTT	1253593	ExcessHet	0	none	0.07738000000000002	12	116	0.07738000000000002
chr9-095907338-GTTTTTT-GTTTTTTTTT	chr9	95907338	GTTTTTT	GTTTTTTTTT	1253593	ExcessHet	0	none	0.01516199999999999	0	116	0.01516199999999999
chr9-095907338-GTTTTTT-GTTTTTTTTTT	chr9	95907338	GTTTTTT	GTTTTTTTTTT	1253593	ExcessHet	0	none	0.003219	0	116	0.003219
chr9-095907338-GTTTTTT-GTTTTTTTTTTT	chr9	95907338	GTTTTTT	GTTTTTTTTTTT	1253593	ExcessHet	0	none	5.870000000000005e-4	0	116	5.870000000000005e-4
chr9-095907338-GTTTTTT-GTTTTTTTTTTTT	chr9	95907338	GTTTTTT	GTTTTTTTTTTTT	1253593	ExcessHet	0	none	5.2999999999999994e-5	0	116	5.2999999999999994e-5
chr9-095907338-GTTTTTT-GTTTTTTTTTTTTT	chr9	95907338	GTTTTTT	GTTTTTTTTTTTTT	1253593	ExcessHet	0	none	0	0	116	1e-6
chr9-095907338-GTTTTTT-GTTTTTTTTTTTTTT	chr9	95907338	GTTTTTT	GTTTTTTTTTTTTTT	1253593	ExcessHet	0	none	0	0	116	1e-6
chr9-095907338-GTTTTTT-GTTTTTTTTTTTTTTT	chr9	95907338	GTTTTTT	GTTTTTTTTTTTTTTT	1253593	ExcessHet	0	none	0	0	116	1e-6
chr9-095907338-GTTTTTT-TTTTTTT	chr9	95907338	GTTTTTT	TTTTTTT	1253593	ExcessHet	0	none	0.004951	4	116	0.004951
chr9-095907339-T-*	chr9	95907339	T	*	137	PASS	0	none	0.12859400000000001	21	64	0.12859400000000001
chr9-095907339-T-G	chr9	95907339	T	G	137	PASS	3.1386e-4	amr	1.27e-4	0	64	3.1386e-4
chr9-095915567-A-C	chr9	95915567	A	C	352459	PASS	0.13065	eas	0.02929200000000002	4	134	0.13065
chr9-095915882-G-T	chr9	95915882	G	T	12706696	PASS	0.9167	afr	0.6969400000000004	88	134	0.9167
chr9-095915930-G-T	chr9	95915930	G	T	2283	VQSRTrancheSNP99.70to99.80	3.5387e-4	nfe	7.099999999999998e-5	1	134	3.5387e-4
chr9-095916475-ATT-*	chr9	95916475	ATT	*	86976.97	ExcessHet	0	none	0	0	104	1e-6
chr9-095916475-ATT-A	chr9	95916475	ATT	A	86976.97	ExcessHet	3.7e-7	nfe	7.099999999999998e-5	0	104	7.099999999999998e-5
chr9-095916475-ATT-AT	chr9	95916475	ATT	AT	86976.97	ExcessHet	0	none	0.02526600000000001	1	104	0.02526600000000001
chr9-095916475-ATT-ATTT	chr9	95916475	ATT	ATTT	86976.97	ExcessHet	0	none	0.03867500000000002	4	104	0.03867500000000002
chr9-095916475-ATT-ATTTT	chr9	95916475	ATT	ATTTT	86976.97	ExcessHet	0	none	1.47e-4	0	104	1.47e-4
chr9-095916555-GA-*	chr9	95916555	GA	*	1402235	PASS	0	none	0	0	134	1e-6
chr9-095916555-GA-G	chr9	95916555	GA	G	1402235	PASS	7.7e-7	nfe	9e-6	0	134	9e-6
chr9-095916555-GA-GAA	chr9	95916555	GA	GAA	1402235	PASS	0	none	0.163645	18	134	0.163645
chr9-095916555-GA-TA	chr9	95916555	GA	TA	1402235	PASS	0	none	0	0	134	1e-6
chr9-095921028-G-A	chr9	95921028	G	A	180553	PASS	0.034706	nfe	0.02406400000000001	4	128	0.034706
chr9-095921028-G-T	chr9	95921028	G	T	180553	PASS	0	none	0	0	128	1e-6
chr9-095921070-C-A	chr9	95921070	C	A	806459	PASS	0	none	0	0	134	1e-6
chr9-095921070-C-T	chr9	95921070	C	T	806459	PASS	0.11778	mid	0.08803700000000002	21	134	0.11778
chr9-095923515-A-G	chr9	95923515	A	G	2693836	PASS	0.41015	eas	0.2690269999999997	25	130	0.41015
chr9-095928855-T-C	chr9	95928855	T	C	2711590	PASS	0.29375	eas	0.178595	18	134	0.29375
chr9-095928975-G-A	chr9	95928975	G	A	1330693	PASS	0.3071	eas	0.16747	18	134	0.3071
chr9-095929067-A-C	chr9	95929067	A	C	3400	PASS	0	none	9e-6	0	126	9e-6
chr9-095929067-A-T	chr9	95929067	A	T	3400	PASS	7.1165e-4	nfe	3.6000000000000035e-4	1	126	7.1165e-4
chr9-095929117-A-G	chr9	95929117	A	G	7530	PASS	7.3115e-4	nfe	4.270000000000005e-4	0	72	7.3115e-4
chr9-095929117-A-T	chr9	95929117	A	T	7530	PASS	0.0025423	afr	5.630000000000005e-4	0	72	0.0025423
chr9-095929247-C-T	chr9	95929247	C	T	35660	PASS	0.014027	nfe	0.009788	0	0	0.014027
chr9-095941429-CTTT-C	chr9	95941429	CTTT	C	735513.97	ExcessHet	0	none	2.2000000000000003e-5	0	90	2.2000000000000003e-5
chr9-095941429-CTTT-CT	chr9	95941429	CTTT	CT	735513.97	ExcessHet	0	none	0.002112	0	90	0.002112
chr9-095941429-CTTT-CTT	chr9	95941429	CTTT	CTT	735513.97	ExcessHet	0	none	0.17335	17	90	0.17335
chr9-095941429-CTTT-CTTTT	chr9	95941429	CTTT	CTTTT	735513.97	ExcessHet	0	none	0.12479600000000005	13	90	0.12479600000000005
chr9-095941429-CTTT-CTTTTT	chr9	95941429	CTTT	CTTTTT	735513.97	ExcessHet	0	none	6.100000000000004e-4	0	90	6.100000000000004e-4
chr9-095941429-CTTT-CTTTTTT	chr9	95941429	CTTT	CTTTTTT	735513.97	ExcessHet	0	none	9e-6	0	90	9e-6
chr9-095941429-CTTT-CTTTTTTTTTT	chr9	95941429	CTTT	CTTTTTTTTTT	735513.97	ExcessHet	0	none	0	0	90	1e-6
chr9-095955806-T-A	chr9	95955806	T	A	67818	PASS	0.015178	mid	0.00919799999999998	2	134	0.015178
chr9-095956131-GATT-G	chr9	95956131	GATT	G	14645.97	VQSRTrancheINDEL99.50to99.90	0.0021955	nfe	0.00147299999999999	2	132	0.0021955
chr9-095966906-C-G	chr9	95966906	C	G	1159702	PASS	0.36903	eas	0.206535	40	132	0.36903
chr9-095967100-A-C	chr9	95967100	A	C	196899	PASS	0.31362	eas	0.08381500000000001	0	0	0.31362
chr9-096101975-G-A	chr9	96101975	G	A	20051	PASS	0	none	0.01200199999999999	0	0	0.01200199999999999
chr9-096102029-T-C	chr9	96102029	T	C	1713	PASS	0	none	7.710000000000004e-4	0	0	7.710000000000004e-4
chr9-096108607-T-A	chr9	96108607	T	A	1781064	PASS	0.3245	afr	0.124112	14	134	0.3245
chr9-096108620-G-A	chr9	96108620	G	A	631	PASS	0	none	0	1	134	1e-6
chr9-096108745-C-G	chr9	96108745	C	G	1109896	PASS	0.057675	nfe	0.033278	4	134	0.057675
chr9-096109096-C-T	chr9	96109096	C	T	8286302	PASS	0.46128	nfe	0.39945899999999934	64	134	0.46128
chr9-096146033-G-T	chr9	96146033	G	T	1455335	VQSRTrancheSNP99.80to99.90	0.16168	eas	0.047426	4	134	0.16168
chr9-096146202-T-C	chr9	96146202	T	C	36284932	VQSRTrancheSNP99.80to99.90	0.60597	afr	0.48699499999999946	65	134	0.60597
chr9-096147691-G-T	chr9	96147691	G	T	2247775	PASS	0.19903	eas	0.03793500000000001	4	134	0.19903
chr9-096147826-T-A	chr9	96147826	T	A	113623	PASS	3e-5	nfe	0	0	134	3e-5
chr9-096147826-T-C	chr9	96147826	T	C	113623	PASS	0.0061299	nfe	0.002015	1	134	0.0061299
chr9-096147851-G-A	chr9	96147851	G	A	804574	VQSRTrancheSNP99.80to99.90	0.033929	mid	0.026134	1	134	0.033929
chr9-096147963-GAA-*	chr9	96147963	GAA	*	2272264	ExcessHet	0	none	0.00186599999999999	0	114	0.00186599999999999
chr9-096147963-GAA-AAA	chr9	96147963	GAA	AAA	2272264	ExcessHet	0	none	0.00139899999999999	0	114	0.00139899999999999
chr9-096147963-GAA-G	chr9	96147963	GAA	G	2272264	ExcessHet	7.4641e-4	eas	0.00130099999999999	0	114	0.00130099999999999
chr9-096147963-GAA-GA	chr9	96147963	GAA	GA	2272264	ExcessHet	0	none	0.188517	22	114	0.188517
chr9-096147963-GAA-GAAA	chr9	96147963	GAA	GAAA	2272264	ExcessHet	0	none	0.197165	29	114	0.197165
chr9-096147963-GAA-GAAAA	chr9	96147963	GAA	GAAAA	2272264	ExcessHet	0	none	0.003649	0	114	0.003649
chr9-096147963-GAA-GAAAAA	chr9	96147963	GAA	GAAAAA	2272264	ExcessHet	0	none	2.2000000000000003e-5	0	114	2.2000000000000003e-5
chr9-096235172-G-A	chr9	96235172	G	A	108620	PASS	0.026519	mid	0.01114899999999999	0	110	0.026519
chr9-096235528-C-T	chr9	96235528	C	T	3641247	PASS	0.23524	eas	0.06413200000000002	8	134	0.23524
chr9-096235628-ATCTTTGTGG-A	chr9	96235628	ATCTTTGTGG	A	24947695.97	PASS	0.48334	nfe	0.4438559999999999	70	134	0.48334
chr9-096240982-C-T	chr9	96240982	C	T	23721212	PASS	0.96652	afr	0.8402420000000006	113	134	0.96652
chr9-096244296-T-*	chr9	96244296	T	*	12355164	PASS	0	none	0	0	134	1e-6
chr9-096244296-T-C	chr9	96244296	T	C	12355164	PASS	0.33097	mid	0.2593119999999999	34	134	0.33097
chr9-096244304-A-G	chr9	96244304	A	G	1486	PASS	1.4354e-4	sas	0	1	134	1.4354e-4
chr9-096245234-A-G	chr9	96245234	A	G	203	PASS	0	none	0	1	134	1e-6
chr9-096245424-T-G	chr9	96245424	T	G	342	PASS	7.2e-7	nfe	0	1	134	1e-6
chr9-096249995-C-T	chr9	96249995	C	T	3934046	PASS	0.38995	afr	0.2617789999999993	31	128	0.38995
chr9-096250070-C-T	chr9	96250070	C	T	2963429	PASS	0.30683	afr	0.24073600000000003	29	116	0.30683
chr9-096250216-G-C	chr9	96250216	G	C	4161222	PASS	0.96819	afr	0.6948340000000003	4	4	0.96819
chr9-096250246-C-T	chr9	96250246	C	T	1032297	PASS	0.35458	afr	0.184373	0	2	0.35458
chr9-096251195-G-A	chr9	96251195	G	A	261786	PASS	0.095946	eas	0.02118100000000001	1	130	0.095946
chr9-096251334-C-T	chr9	96251334	C	T	6748886	PASS	0.37498	mid	0.2821339999999997	37	132	0.37498
chr9-096251381-A-G	chr9	96251381	A	G	28549321	PASS	0.95687	afr	0.8393760000000006	113	134	0.95687
chr9-096252977-C-T	chr9	96252977	C	T	7523333	PASS	0.33269	mid	0.249462	33	134	0.33269
chr9-096255045-G-A	chr9	96255045	G	A	127847	PASS	0.0044725	nfe	0.003321	2	134	0.0044725
chr9-096256393-G-C	chr9	96256393	G	C	10209	PASS	0.058406	nfe	0.007171	0	0	0.058406
chr9-096256393-G-T	chr9	96256393	G	T	10209	PASS	0	none	0	0	0	1e-6
chr9-096298330-T-C	chr9	96298330	T	C	9687865	PASS	0.49339	afr	0.3749969999999995	54	134	0.49339
chr9-096298378-A-G	chr9	96298378	A	G	758379	PASS	0.23784	eas	0.01973	1	134	0.23784
chr9-096298600-G-A	chr9	96298600	G	A	6987572	PASS	0.48565	afr	0.3752259999999995	52	130	0.48565
chr9-096301920-C-CA	chr9	96301920	C	CA	11491849.97	PASS	0.42429	nfe	0.3162559999999998	50	134	0.42429
chr9-096301920-C-CAA	chr9	96301920	C	CAA	11491849.97	PASS	3.921e-5	nfe	3.6999999999999985e-5	0	134	3.921e-5
chr9-096302133-T-C	chr9	96302133	T	C	509483	PASS	0.19749	eas	0.01343599999999999	1	134	0.19749
chr9-096302143-T-C	chr9	96302143	T	C	8415052	PASS	0.45129	eas	0.21339500000000003	24	134	0.45129
chr9-096314485-A-G	chr9	96314485	A	G	24341	PASS	0.22772	nfe	0.01784400000000002	0	0	0.22772
chr9-096314597-C-T	chr9	96314597	C	T	55282	PASS	0.30141	nfe	0.03191200000000002	0	0	0.30141
chr9-096314603-A-G	chr9	96314603	A	G	48381	PASS	0.20533	nfe	0.02627700000000002	0	0	0.20533
chr9-096321899-G-A	chr9	96321899	G	A	1217776	PASS	0.25559	amr	0.12508000000000002	19	134	0.25559
chr9-096322104-G-A	chr9	96322104	G	A	221653	PASS	0.1152	afr	0.01102499999999999	1	134	0.1152
chr9-096322189-G-C	chr9	96322189	G	C	1604886	PASS	0.27511	afr	0.151628	18	132	0.27511
chr9-096324000-C-A	chr9	96324000	C	A	1610230	PASS	0.3109	amr	0.141266	23	132	0.3109
chr9-096324000-C-T	chr9	96324000	C	T	1610230	PASS	0.015763	afr	0.00164399999999999	0	132	0.015763
chr9-096324058-C-A	chr9	96324058	C	A	1466	PASS	1.721e-5	nfe	2.2000000000000003e-5	1	134	2.2000000000000003e-5
chr9-096324149-G-A	chr9	96324149	G	A	835	PASS	2.62e-6	nfe	0	0	134	2.62e-6
chr9-096324149-G-C	chr9	96324149	G	C	835	PASS	2.62e-6	nfe	0	1	134	2.62e-6
chr9-096324163-C-T	chr9	96324163	C	T	28027	PASS	0.017518	afr	0.00142399999999999	1	134	0.017518
chr9-096324210-C-T	chr9	96324210	C	T	304291	PASS	0.036317	mid	0.02158000000000001	2	134	0.036317
chr9-096324268-C-*	chr9	96324268	C	*	1165627	PASS	0	none	9e-6	0	132	9e-6
chr9-096324268-C-A	chr9	96324268	C	A	1165627	PASS	0	none	2.2000000000000003e-5	0	132	2.2000000000000003e-5
chr9-096324268-C-T	chr9	96324268	C	T	1165627	PASS	0.30868	amr	0.14072800000000002	23	132	0.30868
chr9-096343981-C-T	chr9	96343981	C	T	715	PASS	3.104e-5	nfe	9e-6	1	134	3.104e-5
chr9-096350699-C-T	chr9	96350699	C	T	57681	PASS	0.027496	nfe	0.019607	0	2	0.027496
chr9-096351047-G-A	chr9	96351047	G	A	188940	PASS	0.024164	nfe	0.01346199999999999	3	134	0.024164
chr9-096351047-G-T	chr9	96351047	G	T	188940	PASS	0	none	0	0	134	1e-6
chr9-096351225-AAT-A	chr9	96351225	AAT	A	66425.97	PASS	0.0057117	mid	0.003321	1	134	0.0057117
chr9-096360229-TAA-CAA	chr9	96360229	TAA	CAA	856609	ExcessHet	0	none	0	0	92	1e-6
chr9-096360229-TAA-T	chr9	96360229	TAA	T	856609	ExcessHet	7.12e-6	nfe	3.820000000000003e-4	0	92	3.820000000000003e-4
chr9-096360229-TAA-TA	chr9	96360229	TAA	TA	856609	ExcessHet	0	none	0.130283	6	92	0.130283
chr9-096360229-TAA-TAAA	chr9	96360229	TAA	TAAA	856609	ExcessHet	0	none	0.137216	14	92	0.137216
chr9-096360229-TAA-TAAAA	chr9	96360229	TAA	TAAAA	856609	ExcessHet	0	none	0.00132499999999999	0	92	0.00132499999999999
chr9-096360229-TAA-TAAAAA	chr9	96360229	TAA	TAAAAA	856609	ExcessHet	0	none	9e-6	0	92	9e-6
chr9-096368192-G-A	chr9	96368192	G	A	7254	PASS	0.0010334	nfe	5.180000000000002e-4	1	132	0.0010334
chr9-096368234-A-G	chr9	96368234	A	G	530116	PASS	0.050353	sas	0.03761500000000001	5	134	0.050353
chr9-096368387-TAAAC-T	chr9	96368387	TAAAC	T	527442.97	PASS	0.049258	sas	0.036231	5	134	0.049258
chr9-096368440-CTTT-*	chr9	96368440	CTTT	*	635384	ExcessHet	0	none	0	0	90	1e-6
chr9-096368440-CTTT-ATTT	chr9	96368440	CTTT	ATTT	635384	ExcessHet	0	none	5.2999999999999994e-5	0	90	5.2999999999999994e-5
chr9-096368440-CTTT-C	chr9	96368440	CTTT	C	635384	ExcessHet	5.73e-6	nfe	2.2000000000000003e-5	0	90	2.2000000000000003e-5
chr9-096368440-CTTT-CT	chr9	96368440	CTTT	CT	635384	ExcessHet	0	none	0.006311	0	90	0.006311
chr9-096368440-CTTT-CTT	chr9	96368440	CTTT	CTT	635384	ExcessHet	0	none	0.210285	22	90	0.210285
chr9-096368440-CTTT-CTTTT	chr9	96368440	CTTT	CTTTT	635384	ExcessHet	0	none	0.08787800000000001	10	90	0.08787800000000001
chr9-096368440-CTTT-CTTTTT	chr9	96368440	CTTT	CTTTTT	635384	ExcessHet	0	none	0.00122799999999999	0	90	0.00122799999999999
chr9-096368440-CTTT-CTTTTTT	chr9	96368440	CTTT	CTTTTTT	635384	ExcessHet	0	none	3.6999999999999985e-5	0	90	3.6999999999999985e-5
chr9-096368440-CTTT-TTTT	chr9	96368440	CTTT	TTTT	635384	ExcessHet	0	none	1.0799999999999996e-4	0	90	1.0799999999999996e-4
chr9-096383419-G-*	chr9	96383419	G	*	16088	PASS	0	none	0	0	70	1e-6
chr9-096383419-G-A	chr9	96383419	G	A	16088	PASS	0.0032245	nfe	0.00159299999999999	0	70	0.0032245
chr9-096383450-AC-A	chr9	96383450	AC	A	113142.97	VQSRTrancheINDEL95.00to96.00	1.3112e-4	eas	5.640000000000005e-4	0	114	5.640000000000005e-4
chr9-096383450-AC-ACC	chr9	96383450	AC	ACC	113142.97	VQSRTrancheINDEL95.00to96.00	0	none	0.00804899999999999	4	114	0.00804899999999999
chr9-096383480-T-C	chr9	96383480	T	C	4988	PASS	0.0013589	sas	1.6699999999999994e-4	1	118	0.0013589
chr9-096383480-T-G	chr9	96383480	T	G	4988	PASS	1.0625e-4	nfe	2.2000000000000003e-5	0	118	1.0625e-4
chr9-096387907-G-C	chr9	96387907	G	C	82375	PASS	0.034974	sas	0.02165500000000001	4	82	0.034974
chr9-096388300-G-T	chr9	96388300	G	T	1311508	PASS	0.051452	sas	0.03764200000000001	5	134	0.051452
chr9-096388476-A-C	chr9	96388476	A	C	821855	PASS	0.051639	sas	0.03886700000000002	5	134	0.051639
chr9-096388497-A-G	chr9	96388497	A	G	4029328	PASS	0.49543	afr	0.180562	21	134	0.49543
chr9-096392243-C-T	chr9	96392243	C	T	598572	PASS	0.049877	sas	0.03884000000000002	5	134	0.049877
chr9-096394782-CA-C	chr9	96394782	CA	C	236755.97	PASS	0.026704	nfe	0.01611600000000001	3	132	0.026704
chr9-096398083-A-C	chr9	96398083	A	C	144	PASS	1.43e-5	nfe	1.88e-4	0	90	1.88e-4
chr9-096398087-CAAAAAAAAAAAAAAAAAAAAAA-C	chr9	96398087	CAAAAAAAAAAAAAAAAAAAAAA	C	2561941.97	VQSRTrancheINDEL97.00to99.00	1.0965e-4	nfe	9e-6	0	6	1.0965e-4
chr9-096398087-CAAAAAAAAAAAAAAAAAAAAAA-CA	chr9	96398087	CAAAAAAAAAAAAAAAAAAAAAA	CA	2561941.97	VQSRTrancheINDEL97.00to99.00	0	none	4.480000000000004e-4	0	6	4.480000000000004e-4
chr9-096398087-CAAAAAAAAAAAAAAAAAAAAAA-CAA	chr9	96398087	CAAAAAAAAAAAAAAAAAAAAAA	CAA	2561941.97	VQSRTrancheINDEL97.00to99.00	0	none	5.2999999999999994e-5	0	6	5.2999999999999994e-5
chr9-096398087-CAAAAAAAAAAAAAAAAAAAAAA-CAAA	chr9	96398087	CAAAAAAAAAAAAAAAAAAAAAA	CAAA	2561941.97	VQSRTrancheINDEL97.00to99.00	0	none	3.810000000000003e-4	0	6	3.810000000000003e-4
chr9-096398087-CAAAAAAAAAAAAAAAAAAAAAA-CAAAA	chr9	96398087	CAAAAAAAAAAAAAAAAAAAAAA	CAAAA	2561941.97	VQSRTrancheINDEL97.00to99.00	0	none	0.001959	0	6	0.001959
chr9-096398087-CAAAAAAAAAAAAAAAAAAAAAA-CAAAAA	chr9	96398087	CAAAAAAAAAAAAAAAAAAAAAA	CAAAAA	2561941.97	VQSRTrancheINDEL97.00to99.00	0	none	0.003058	0	6	0.003058
chr9-096398087-CAAAAAAAAAAAAAAAAAAAAAA-CAAAAAA	chr9	96398087	CAAAAAAAAAAAAAAAAAAAAAA	CAAAAAA	2561941.97	VQSRTrancheINDEL97.00to99.00	0	none	0.00156499999999999	0	6	0.00156499999999999
chr9-096398087-CAAAAAAAAAAAAAAAAAAAAAA-CAAAAAAA	chr9	96398087	CAAAAAAAAAAAAAAAAAAAAAA	CAAAAAAA	2561941.97	VQSRTrancheINDEL97.00to99.00	0	none	0.00161399999999999	0	6	0.00161399999999999
chr9-096398087-CAAAAAAAAAAAAAAAAAAAAAA-CAAAAAAAA	chr9	96398087	CAAAAAAAAAAAAAAAAAAAAAA	CAAAAAAAA	2561941.97	VQSRTrancheINDEL97.00to99.00	0	none	0.006554	0	6	0.006554
chr9-096398087-CAAAAAAAAAAAAAAAAAAAAAA-CAAAAAAAAA	chr9	96398087	CAAAAAAAAAAAAAAAAAAAAAA	CAAAAAAAAA	2561941.97	VQSRTrancheINDEL97.00to99.00	0	none	0.01495999999999998	2	6	0.01495999999999998
chr9-096398087-CAAAAAAAAAAAAAAAAAAAAAA-CAAAAAAAAAA	chr9	96398087	CAAAAAAAAAAAAAAAAAAAAAA	CAAAAAAAAAA	2561941.97	VQSRTrancheINDEL97.00to99.00	0	none	0.01184799999999999	0	6	0.01184799999999999
chr9-096398087-CAAAAAAAAAAAAAAAAAAAAAA-CAAAAAAAAAAA	chr9	96398087	CAAAAAAAAAAAAAAAAAAAAAA	CAAAAAAAAAAA	2561941.97	VQSRTrancheINDEL97.00to99.00	0	none	0.020794	0	6	0.020794
chr9-096398087-CAAAAAAAAAAAAAAAAAAAAAA-CAAAAAAAAAAAA	chr9	96398087	CAAAAAAAAAAAAAAAAAAAAAA	CAAAAAAAAAAAA	2561941.97	VQSRTrancheINDEL97.00to99.00	0	none	0.019635	1	6	0.019635
chr9-096398087-CAAAAAAAAAAAAAAAAAAAAAA-CAAAAAAAAAAAAA	chr9	96398087	CAAAAAAAAAAAAAAAAAAAAAA	CAAAAAAAAAAAAA	2561941.97	VQSRTrancheINDEL97.00to99.00	0	none	0.037936	0	6	0.037936
chr9-096398087-CAAAAAAAAAAAAAAAAAAAAAA-CAAAAAAAAAAAAAA	chr9	96398087	CAAAAAAAAAAAAAAAAAAAAAA	CAAAAAAAAAAAAAA	2561941.97	VQSRTrancheINDEL97.00to99.00	0	none	0.07495900000000001	0	6	0.07495900000000001
chr9-096398087-CAAAAAAAAAAAAAAAAAAAAAA-CAAAAAAAAAAAAAAA	chr9	96398087	CAAAAAAAAAAAAAAAAAAAAAA	CAAAAAAAAAAAAAAA	2561941.97	VQSRTrancheINDEL97.00to99.00	0	none	0.11189400000000002	0	6	0.11189400000000002
chr9-096398087-CAAAAAAAAAAAAAAAAAAAAAA-CAAAAAAAAAAAAAAAA	chr9	96398087	CAAAAAAAAAAAAAAAAAAAAAA	CAAAAAAAAAAAAAAAA	2561941.97	VQSRTrancheINDEL97.00to99.00	0	none	0.089335	1	6	0.089335
chr9-096398087-CAAAAAAAAAAAAAAAAAAAAAA-CAAAAAAAAAAAAAAAAA	chr9	96398087	CAAAAAAAAAAAAAAAAAAAAAA	CAAAAAAAAAAAAAAAAA	2561941.97	VQSRTrancheINDEL97.00to99.00	0	none	0.05314300000000001	0	6	0.05314300000000001
chr9-096398087-CAAAAAAAAAAAAAAAAAAAAAA-CAAAAAAAAAAAAAAAAAA	chr9	96398087	CAAAAAAAAAAAAAAAAAAAAAA	CAAAAAAAAAAAAAAAAAA	2561941.97	VQSRTrancheINDEL97.00to99.00	0	none	0.02155800000000001	0	6	0.02155800000000001
chr9-096398087-CAAAAAAAAAAAAAAAAAAAAAA-CAAAAAAAAAAAAAAAAAAA	chr9	96398087	CAAAAAAAAAAAAAAAAAAAAAA	CAAAAAAAAAAAAAAAAAAA	2561941.97	VQSRTrancheINDEL97.00to99.00	0	none	0.01137799999999998	0	6	0.01137799999999998
chr9-096398087-CAAAAAAAAAAAAAAAAAAAAAA-CAAAAAAAAAAAAAAAAAAAA	chr9	96398087	CAAAAAAAAAAAAAAAAAAAAAA	CAAAAAAAAAAAAAAAAAAAA	2561941.97	VQSRTrancheINDEL97.00to99.00	0	none	0.01590400000000002	0	6	0.01590400000000002
chr9-096398087-CAAAAAAAAAAAAAAAAAAAAAA-CAAAAAAAAAAAAAAAAAAAAA	chr9	96398087	CAAAAAAAAAAAAAAAAAAAAAA	CAAAAAAAAAAAAAAAAAAAAA	2561941.97	VQSRTrancheINDEL97.00to99.00	0	none	0.021031	0	6	0.021031
chr9-096398087-CAAAAAAAAAAAAAAAAAAAAAA-CAAAAAAAAAAAAAAAAAAAAAAA	chr9	96398087	CAAAAAAAAAAAAAAAAAAAAAA	CAAAAAAAAAAAAAAAAAAAAAAA	2561941.97	VQSRTrancheINDEL97.00to99.00	0	none	0.005859	0	6	0.005859
chr9-096398087-CAAAAAAAAAAAAAAAAAAAAAA-CAAAAAAAAAAAAAAAAAAAAAAAA	chr9	96398087	CAAAAAAAAAAAAAAAAAAAAAA	CAAAAAAAAAAAAAAAAAAAAAAAA	2561941.97	VQSRTrancheINDEL97.00to99.00	0	none	0.00336	0	6	0.00336
chr9-096398087-CAAAAAAAAAAAAAAAAAAAAAA-CAAAAAAAAAAAAAAAAAAAAAAAAA	chr9	96398087	CAAAAAAAAAAAAAAAAAAAAAA	CAAAAAAAAAAAAAAAAAAAAAAAAA	2561941.97	VQSRTrancheINDEL97.00to99.00	0	none	0.00127299999999999	0	6	0.00127299999999999
chr9-096398087-CAAAAAAAAAAAAAAAAAAAAAA-CAAAAAAAAAAAAAAAAAAAAAAAAAA	chr9	96398087	CAAAAAAAAAAAAAAAAAAAAAA	CAAAAAAAAAAAAAAAAAAAAAAAAAA	2561941.97	VQSRTrancheINDEL97.00to99.00	0	none	4.480000000000004e-4	0	6	4.480000000000004e-4
chr9-096398087-CAAAAAAAAAAAAAAAAAAAAAA-CAAAAAAAAAAAAAAAAAAAAAAAAAAA	chr9	96398087	CAAAAAAAAAAAAAAAAAAAAAA	CAAAAAAAAAAAAAAAAAAAAAAAAAAA	2561941.97	VQSRTrancheINDEL97.00to99.00	0	none	5.2999999999999994e-5	0	6	5.2999999999999994e-5
chr9-096398087-CAAAAAAAAAAAAAAAAAAAAAA-CAAAAAAAAAAAAAAAAAAAAAAAAAAAA	chr9	96398087	CAAAAAAAAAAAAAAAAAAAAAA	CAAAAAAAAAAAAAAAAAAAAAAAAAAAA	2561941.97	VQSRTrancheINDEL97.00to99.00	0	none	1.6699999999999994e-4	0	6	1.6699999999999994e-4
chr9-096398087-CAAAAAAAAAAAAAAAAAAAAAA-CAAAAAAAAAAAAAAAAAAAAAAAAAAAAA	chr9	96398087	CAAAAAAAAAAAAAAAAAAAAAA	CAAAAAAAAAAAAAAAAAAAAAAAAAAAAA	2561941.97	VQSRTrancheINDEL97.00to99.00	0	none	3.6999999999999985e-5	0	6	3.6999999999999985e-5
chr9-096398087-CAAAAAAAAAAAAAAAAAAAAAA-CAAAAAAAAAAAAAAAAAAAAAAAAAAAAAAAAAAAAAA	chr9	96398087	CAAAAAAAAAAAAAAAAAAAAAA	CAAAAAAAAAAAAAAAAAAAAAAAAAAAAAAAAAAAAAA	2561941.97	VQSRTrancheINDEL97.00to99.00	0	none	0	0	6	1e-6
chr9-096398087-CAAAAAAAAAAAAAAAAAAAAAA-CAAAAAAAAAAAAAAAAAAAAAAAAAAAAAAAAAAAAAAAAAAAAAAAAAAAA	chr9	96398087	CAAAAAAAAAAAAAAAAAAAAAA	CAAAAAAAAAAAAAAAAAAAAAAAAAAAAAAAAAAAAAAAAAAAAAAAAAAAA	2561941.97	VQSRTrancheINDEL97.00to99.00	0	none	0	0	6	1e-6
chr9-096398093-A-*	chr9	96398093	A	*	181	VQSRTrancheSNP99.80to99.90	0	none	0.39964599999999945	3	12	0.39964599999999945
chr9-096398093-A-C	chr9	96398093	A	C	181	VQSRTrancheSNP99.80to99.90	0	none	0.002907	0	12	0.002907
chr9-096398123-GT-*	chr9	96398123	GT	*	5342	VQSRTrancheINDEL99.90to99.95	0	none	0.002835	0	48	0.002835
chr9-096398123-GT-AT	chr9	96398123	GT	AT	5342	VQSRTrancheINDEL99.90to99.95	0	none	2.9400000000000004e-4	0	48	2.9400000000000004e-4
chr9-096398123-GT-G	chr9	96398123	GT	G	5342	VQSRTrancheINDEL99.90to99.95	1.32e-6	nfe	3.6999999999999985e-5	0	48	3.6999999999999985e-5
chr9-096398123-GT-TT	chr9	96398123	GT	TT	5342	VQSRTrancheINDEL99.90to99.95	0	none	0.004482	2	48	0.004482
chr9-096398125-GT-AT	chr9	96398125	GT	AT	3973	VQSRTrancheINDEL99.50to99.90	0	none	0	0	48	1e-6
chr9-096398125-GT-G	chr9	96398125	GT	G	3973	VQSRTrancheINDEL99.50to99.90	0	none	0	0	48	1e-6
chr9-096398125-GT-TT	chr9	96398125	GT	TT	3973	VQSRTrancheINDEL99.50to99.90	0	none	0.004584	0	48	0.004584
chr9-096398129-C-A	chr9	96398129	C	A	4991	VQSRTrancheSNP99.80to99.90	0.033763	nfe	0.003617	2	44	0.033763
chr9-096398129-C-G	chr9	96398129	C	G	4991	VQSRTrancheSNP99.80to99.90	1.6678e-4	nfe	1.6699999999999994e-4	0	44	1.6699999999999994e-4
chr9-096398129-C-T	chr9	96398129	C	T	4991	VQSRTrancheSNP99.80to99.90	4.84e-6	nfe	0	0	44	4.84e-6
chr9-096398132-C-A	chr9	96398132	C	A	929	VQSRTrancheSNP99.80to99.90	0.0016267	nfe	3.150000000000005e-4	0	24	0.0016267
chr9-096398132-C-G	chr9	96398132	C	G	929	VQSRTrancheSNP99.80to99.90	4.1157e-4	nfe	1.47e-4	0	24	4.1157e-4
chr9-096398132-C-T	chr9	96398132	C	T	929	VQSRTrancheSNP99.80to99.90	6.582e-5	nfe	4.260000000000005e-4	0	24	4.260000000000005e-4
chr9-096407137-T-A	chr9	96407137	T	A	1603272	PASS	1.53e-6	nfe	2.2000000000000003e-5	0	90	2.2000000000000003e-5
chr9-096407137-T-G	chr9	96407137	T	G	1603272	PASS	0.30048	afr	0.15675200000000003	23	90	0.30048
chr9-096407321-G-A	chr9	96407321	G	A	1178289	PASS	0.050289	sas	0.03761500000000001	5	134	0.050289
chr9-096407424-T-C	chr9	96407424	T	C	6530	PASS	3.9897e-4	nfe	8.9e-5	1	134	3.9897e-4
chr9-096407848-C-T	chr9	96407848	C	T	291751	PASS	0.047276	sas	0.03415500000000001	5	134	0.047276
chr9-096417961-G-*	chr9	96417961	G	*	688393	PASS	0	none	3.160000000000005e-4	0	134	3.160000000000005e-4
chr9-096417961-G-A	chr9	96417961	G	A	688393	PASS	0.050671	sas	0.03636400000000001	5	134	0.050671
chr9-096417961-G-T	chr9	96417961	G	T	688393	PASS	0	none	0	0	134	1e-6
chr9-096417976-GGGCGGCGGC-*	chr9	96417976	GGGCGGCGGC	*	420518	PASS	0	none	3.160000000000005e-4	0	134	3.160000000000005e-4
chr9-096417976-GGGCGGCGGC-AGGCGGCGGC	chr9	96417976	GGGCGGCGGC	AGGCGGCGGC	420518	PASS	0	none	0	0	134	1e-6
chr9-096417976-GGGCGGCGGC-G	chr9	96417976	GGGCGGCGGC	G	420518	PASS	3.034e-5	nfe	0	0	134	3.034e-5
chr9-096417976-GGGCGGCGGC-GGGC	chr9	96417976	GGGCGGCGGC	GGGC	420518	PASS	0	none	2.2999999999999995e-4	0	134	2.2999999999999995e-4
chr9-096417976-GGGCGGCGGC-GGGCGGC	chr9	96417976	GGGCGGCGGC	GGGCGGC	420518	PASS	0	none	0.02314100000000001	3	134	0.02314100000000001
chr9-096417976-GGGCGGCGGC-GGGCGGCGGCGGC	chr9	96417976	GGGCGGCGGC	GGGCGGCGGCGGC	420518	PASS	0	none	0.01201999999999999	3	134	0.01201999999999999
chr9-096417976-GGGCGGCGGC-GGGCGGCGGCGGCGGC	chr9	96417976	GGGCGGCGGC	GGGCGGCGGCGGCGGC	420518	PASS	0	none	0.00169399999999999	0	134	0.00169399999999999
chr9-096417976-GGGCGGCGGC-GGGCGGCGGCGGCGGCGGC	chr9	96417976	GGGCGGCGGC	GGGCGGCGGCGGCGGCGGC	420518	PASS	0	none	9e-6	0	134	9e-6
chr9-096417976-GGGCGGCGGC-TGGCGGCGGC	chr9	96417976	GGGCGGCGGC	TGGCGGCGGC	420518	PASS	0	none	0	0	134	1e-6
chr9-096418316-G-A	chr9	96418316	G	A	124538	PASS	0.040766	sas	0.01819000000000001	5	116	0.040766
chr9-096450096-C-T	chr9	96450096	C	T	619123	PASS	0.65701	afr	0.10411300000000002	0	0	0.65701
chr9-096450234-G-C	chr9	96450234	G	C	410177	PASS	0.072251	nfe	0.04873500000000001	1	14	0.072251
chr9-096450234-G-T	chr9	96450234	G	T	410177	PASS	0	none	0	0	14	1e-6
chr9-096450343-T-C	chr9	96450343	T	C	70	PASS	0	none	0	0	0	1e-6
chr9-096450343-T-G	chr9	96450343	T	G	70	PASS	0	none	0	0	0	1e-6
chr9-096450345-C-T	chr9	96450345	C	T	165	PASS	0	none	6.999999999999998e-5	0	0	6.999999999999998e-5
chr9-096450348-G-A	chr9	96450348	G	A	20279	PASS	0.0032255	nfe	0.00171399999999999	0	34	0.0032255
chr9-096450348-G-T	chr9	96450348	G	T	20279	PASS	7.7e-7	nfe	9e-6	0	34	9e-6
chr9-096450407-G-A	chr9	96450407	G	A	60	PASS	0	none	9e-6	0	4	9e-6
chr9-096450407-G-C	chr9	96450407	G	C	60	PASS	0	none	0	0	4	1e-6
chr9-096450407-G-T	chr9	96450407	G	T	60	PASS	0	none	9e-6	0	4	9e-6
chr9-096450627-G-A	chr9	96450627	G	A	1370513	PASS	3.6e-7	nfe	9e-6	0	124	9e-6
chr9-096450627-G-C	chr9	96450627	G	C	1370513	PASS	0.41474	afr	0.147047	25	124	0.41474
chr9-096450627-G-T	chr9	96450627	G	T	1370513	PASS	0	none	2.2000000000000003e-5	0	124	2.2000000000000003e-5
chr9-096450648-T-A	chr9	96450648	T	A	1622860	PASS	0	none	2.2000000000000003e-5	0	116	2.2000000000000003e-5
chr9-096450648-T-G	chr9	96450648	T	G	1622860	PASS	0.57977	afr	0.186076	29	116	0.57977
chr9-096458287-G-GA	chr9	96458287	G	GA	46615.97	PASS	0.0096709	amr	0.002615	1	134	0.0096709
chr9-096458626-CTTTTT-*	chr9	96458626	CTTTTT	*	1497482	ExcessHet	0	none	1.27e-4	0	110	1.27e-4
chr9-096458626-CTTTTT-ATTTTT	chr9	96458626	CTTTTT	ATTTTT	1497482	ExcessHet	0	none	0	0	110	1e-6
chr9-096458626-CTTTTT-C	chr9	96458626	CTTTTT	C	1497482	ExcessHet	4.991e-5	nfe	7.099999999999998e-5	0	110	7.099999999999998e-5
chr9-096458626-CTTTTT-CT	chr9	96458626	CTTTTT	CT	1497482	ExcessHet	0	none	0.002238	0	110	0.002238
chr9-096458626-CTTTTT-CTT	chr9	96458626	CTTTTT	CTT	1497482	ExcessHet	0	none	0.01269299999999999	1	110	0.01269299999999999
chr9-096458626-CTTTTT-CTTT	chr9	96458626	CTTTTT	CTTT	1497482	ExcessHet	0	none	0.06377000000000002	8	110	0.06377000000000002
chr9-096458626-CTTTTT-CTTTCTTTTTT	chr9	96458626	CTTTTT	CTTTCTTTTTT	1497482	ExcessHet	0	none	9e-6	0	110	9e-6
chr9-096458626-CTTTTT-CTTTT	chr9	96458626	CTTTTT	CTTTT	1497482	ExcessHet	0	none	0.2690959999999998	33	110	0.2690959999999998
chr9-096458626-CTTTTT-CTTTTTT	chr9	96458626	CTTTTT	CTTTTTT	1497482	ExcessHet	0	none	0.07476900000000002	6	110	0.07476900000000002
chr9-096458626-CTTTTT-CTTTTTTT	chr9	96458626	CTTTTT	CTTTTTTT	1497482	ExcessHet	0	none	0.003142	2	110	0.003142
chr9-096458626-CTTTTT-CTTTTTTTT	chr9	96458626	CTTTTT	CTTTTTTTT	1497482	ExcessHet	0	none	1.0799999999999996e-4	0	110	1.0799999999999996e-4
chr9-096458626-CTTTTT-TTTTTT	chr9	96458626	CTTTTT	TTTTTT	1497482	ExcessHet	0	none	5.41e-4	0	110	5.41e-4
chr9-096458627-T-*	chr9	96458627	T	*	245	PASS	0	none	0.34991199999999967	42	88	0.34991199999999967
chr9-096458627-T-A	chr9	96458627	T	A	245	PASS	4.3059e-4	nfe	2.2000000000000003e-5	0	88	4.3059e-4
chr9-096458627-T-TTTC	chr9	96458627	T	TTTC	245	PASS	3.8491e-4	nfe	7.099999999999998e-5	0	88	3.8491e-4
chr9-096465324-C-T	chr9	96465324	C	T	17378	PASS	0.00214	sas	4.500000000000005e-4	1	134	0.00214
chr9-096465367-G-A	chr9	96465367	G	A	150649	PASS	0.084099	afr	0.005056	1	134	0.084099
chr9-096465560-A-G	chr9	96465560	A	G	193615	PASS	0.015376	nfe	0.007742	1	134	0.015376
chr9-096470894-CAAAA-AAAAA	chr9	96470894	CAAAA	AAAAA	1467646	ExcessHet	0	none	9e-6	0	54	9e-6
chr9-096470894-CAAAA-C	chr9	96470894	CAAAA	C	1467646	ExcessHet	0.00019994000000000001	nfe	2.720000000000003e-4	0	54	2.720000000000003e-4
chr9-096470894-CAAAA-CA	chr9	96470894	CAAAA	CA	1467646	ExcessHet	0	none	0.00479	0	54	0.00479
chr9-096470894-CAAAA-CAA	chr9	96470894	CAAAA	CAA	1467646	ExcessHet	0	none	0.03408100000000001	1	54	0.03408100000000001
chr9-096470894-CAAAA-CAAA	chr9	96470894	CAAAA	CAAA	1467646	ExcessHet	0	none	0.246066	13	54	0.246066
chr9-096470894-CAAAA-CAAAAA	chr9	96470894	CAAAA	CAAAAA	1467646	ExcessHet	0	none	0.160361	11	54	0.160361
chr9-096470894-CAAAA-CAAAAAA	chr9	96470894	CAAAA	CAAAAAA	1467646	ExcessHet	0	none	0.01734400000000001	1	54	0.01734400000000001
chr9-096470894-CAAAA-CAAAAAAA	chr9	96470894	CAAAA	CAAAAAAA	1467646	ExcessHet	0	none	0.00117799999999999	0	54	0.00117799999999999
chr9-096470894-CAAAA-CAAAAAAAA	chr9	96470894	CAAAA	CAAAAAAAA	1467646	ExcessHet	0	none	6.999999999999998e-5	0	54	6.999999999999998e-5
chr9-096470894-CAAAA-CAAAAAAAAA	chr9	96470894	CAAAA	CAAAAAAAAA	1467646	ExcessHet	0	none	0	0	54	1e-6
chr9-096470894-CAAAA-CAAAAAAAAAAA	chr9	96470894	CAAAA	CAAAAAAAAAAA	1467646	ExcessHet	0	none	0	0	54	1e-6
chr9-096470906-AAAAACCC-A	chr9	96470906	AAAAACCC	A	52.97	VQSRTrancheINDEL95.00to96.00	9.3e-7	nfe	8.9e-5	0	112	8.9e-5
chr9-096470910-ACCC-*	chr9	96470910	ACCC	*	555	PASS	0	none	1.47e-4	0	110	1.47e-4
chr9-096470910-ACCC-A	chr9	96470910	ACCC	A	555	PASS	0	none	9e-6	0	110	9e-6
chr9-096470910-ACCC-ACC	chr9	96470910	ACCC	ACC	555	PASS	0	none	7.099999999999998e-5	0	110	7.099999999999998e-5
chr9-096470910-ACCC-CCCC	chr9	96470910	ACCC	CCCC	555	PASS	0	none	0	0	110	1e-6
chr9-096470910-ACCC-GCCC	chr9	96470910	ACCC	GCCC	555	PASS	0	none	9e-6	0	110	9e-6
chr9-096470911-CCCAAAAAA-*	chr9	96470911	CCCAAAAAA	*	703	VQSRTrancheINDEL99.50to99.90	0	none	3.160000000000005e-4	0	66	3.160000000000005e-4
chr9-096470911-CCCAAAAAA-ACCAAAAAA	chr9	96470911	CCCAAAAAA	ACCAAAAAA	703	VQSRTrancheINDEL99.50to99.90	0	none	7.490000000000004e-4	0	66	7.490000000000004e-4
chr9-096470911-CCCAAAAAA-C	chr9	96470911	CCCAAAAAA	C	703	VQSRTrancheINDEL99.50to99.90	1.13e-6	nfe	0	0	66	1.13e-6
chr9-096470913-C-*	chr9	96470913	C	*	413	PASS	0	none	1.6699999999999994e-4	0	100	1.6699999999999994e-4
chr9-096470913-C-A	chr9	96470913	C	A	413	PASS	1.084e-4	sas	3.3800000000000046e-4	0	100	3.3800000000000046e-4
chr9-096470920-C-A	chr9	96470920	C	A	2148	PASS	3.5328e-4	eas	6.100000000000004e-4	0	96	6.100000000000004e-4
chr9-096470929-C-A	chr9	96470929	C	A	2252	VQSRTrancheSNP99.90to99.95	0.0010423	eas	0.002913	0	86	0.002913
chr9-096470929-C-G	chr9	96470929	C	G	2252	VQSRTrancheSNP99.90to99.95	0	none	0	0	86	1e-6
chr9-096470929-C-T	chr9	96470929	C	T	2252	VQSRTrancheSNP99.90to99.95	0	none	0	0	86	1e-6
chr9-096471074-G-A	chr9	96471074	G	A	465	PASS	2.986e-5	amr	0	1	134	2.986e-5
chr9-096471125-TGTTG-T	chr9	96471125	TGTTG	T	106845.97	PASS	0.078924	afr	0.005031	1	134	0.078924
chr9-096471149-CTTTT-C	chr9	96471149	CTTTT	C	2599497	ExcessHet	0	none	2.2000000000000003e-5	0	104	2.2000000000000003e-5
chr9-096471149-CTTTT-CT	chr9	96471149	CTTTT	CT	2599497	ExcessHet	0	none	5.41e-4	0	104	5.41e-4
chr9-096471149-CTTTT-CTT	chr9	96471149	CTTTT	CTT	2599497	ExcessHet	0	none	0.01468499999999999	3	104	0.01468499999999999
chr9-096471149-CTTTT-CTTT	chr9	96471149	CTTTT	CTTT	2599497	ExcessHet	0	none	0.33159899999999976	35	104	0.33159899999999976
chr9-096471149-CTTTT-CTTTTT	chr9	96471149	CTTTT	CTTTTT	2599497	ExcessHet	0	none	0.092094	12	104	0.092094
chr9-096471149-CTTTT-CTTTTTT	chr9	96471149	CTTTT	CTTTTTT	2599497	ExcessHet	0	none	0.002739	0	104	0.002739
chr9-096471149-CTTTT-CTTTTTTT	chr9	96471149	CTTTT	CTTTTTTT	2599497	ExcessHet	0	none	2.2000000000000003e-5	0	104	2.2000000000000003e-5
chr9-096471149-CTTTT-CTTTTTTTT	chr9	96471149	CTTTT	CTTTTTTTT	2599497	ExcessHet	0	none	0	0	104	1e-6
chr9-096471149-CTTTT-TTTTT	chr9	96471149	CTTTT	TTTTT	2599497	ExcessHet	0	none	7.730000000000004e-4	0	104	7.730000000000004e-4
chr9-096483887-G-A	chr9	96483887	G	A	174031	PASS	0.51513	nfe	0.099243	0	0	0.51513
chr9-096483935-C-T	chr9	96483935	C	T	53859	PASS	0.045977	nfe	0.02939700000000001	0	0	0.045977
chr9-096484345-A-G	chr9	96484345	A	G	47110	PASS	0.0082732	nfe	0.004595	2	134	0.0082732
chr9-096484730-G-A	chr9	96484730	G	A	2062477	PASS	0.24568	afr	0.16415700000000005	27	134	0.24568
chr9-096488181-C-T	chr9	96488181	C	T	5419506	PASS	0.4101	afr	0.186383	27	134	0.4101
chr9-096488333-C-G	chr9	96488333	C	G	1871	PASS	9.991e-5	nfe	3.6999999999999985e-5	1	134	9.991e-5
chr9-096490182-A-G	chr9	96490182	A	G	2415002	PASS	0.54898	afr	0.197083	28	134	0.54898
chr9-096502594-ATTTTTT-A	chr9	96502594	ATTTTTT	A	1166541.97	PASS	1.083e-5	nfe	8.9e-5	0	76	8.9e-5
chr9-096502594-ATTTTTT-AT	chr9	96502594	ATTTTTT	AT	1166541.97	PASS	0	none	4.04e-4	0	76	4.04e-4
chr9-096502594-ATTTTTT-ATT	chr9	96502594	ATTTTTT	ATT	1166541.97	PASS	0	none	0.003519	1	76	0.003519
chr9-096502594-ATTTTTT-ATTT	chr9	96502594	ATTTTTT	ATTT	1166541.97	PASS	0	none	0.02506100000000001	8	76	0.02506100000000001
chr9-096502594-ATTTTTT-ATTTT	chr9	96502594	ATTTTTT	ATTTT	1166541.97	PASS	0	none	0.107225	25	76	0.107225
chr9-096502594-ATTTTTT-ATTTTT	chr9	96502594	ATTTTTT	ATTTTT	1166541.97	PASS	0	none	0.15075200000000002	35	76	0.15075200000000002
chr9-096502594-ATTTTTT-ATTTTTTT	chr9	96502594	ATTTTTT	ATTTTTTT	1166541.97	PASS	0	none	0.002012	1	76	0.002012
chr9-096502594-ATTTTTT-ATTTTTTTT	chr9	96502594	ATTTTTT	ATTTTTTTT	1166541.97	PASS	0	none	5.2999999999999994e-5	0	76	5.2999999999999994e-5
chr9-096502635-G-*	chr9	96502635	G	*	66	PASS	0	none	0	0	110	1e-6
chr9-096502635-G-T	chr9	96502635	G	T	66	PASS	1.051e-5	nfe	8.9e-5	0	110	8.9e-5
chr9-096502807-GA-AA	chr9	96502807	GA	AA	18352	PASS	0	none	0	0	126	1e-6
chr9-096502807-GA-G	chr9	96502807	GA	G	18352	PASS	3.0392e-4	afr	0.003828	2	126	0.003828
chr9-096502807-GA-GAA	chr9	96502807	GA	GAA	18352	PASS	0	none	0.004901	0	126	0.004901
chr9-096502807-GA-TA	chr9	96502807	GA	TA	18352	PASS	0	none	0	0	126	1e-6
chr9-096502855-CTTT-C	chr9	96502855	CTTT	C	1986698.97	ExcessHet	0	none	0	0	110	1e-6
chr9-096502855-CTTT-CT	chr9	96502855	CTTT	CT	1986698.97	ExcessHet	0	none	8.9e-5	0	110	8.9e-5
chr9-096502855-CTTT-CTT	chr9	96502855	CTTT	CTT	1986698.97	ExcessHet	0	none	0.091412	39	110	0.091412
chr9-096502855-CTTT-CTTTT	chr9	96502855	CTTT	CTTTT	1986698.97	ExcessHet	0	none	0.03312300000000001	6	110	0.03312300000000001
chr9-096502855-CTTT-CTTTTT	chr9	96502855	CTTT	CTTTTT	1986698.97	ExcessHet	0	none	7.099999999999998e-5	0	110	7.099999999999998e-5
chr9-096502855-CTTT-CTTTTTT	chr9	96502855	CTTT	CTTTTTT	1986698.97	ExcessHet	0	none	0	0	110	1e-6
chr9-096502856-T-*	chr9	96502856	T	*	1063	VQSRTrancheSNP99.80to99.90	0	none	0.091631	39	112	0.091631
chr9-096502856-T-A	chr9	96502856	T	A	1063	VQSRTrancheSNP99.80to99.90	0	none	0	0	112	1e-6
chr9-096502857-T-*	chr9	96502857	T	*	1547013	PASS	0	none	1.0799999999999996e-4	0	132	1.0799999999999996e-4
chr9-096502857-T-A	chr9	96502857	T	A	1547013	PASS	0.21405	afr	0.05682700000000002	27	132	0.21405
chr9-096503348-TC-T	chr9	96503348	TC	T	322.97	PASS	9.15e-6	nfe	0	1	50	9.15e-6
chr9-096503349-C-*	chr9	96503349	C	*	54	PASS	0	none	0	1	52	1e-6
chr9-096503349-C-A	chr9	96503349	C	A	54	PASS	0	none	0	0	52	1e-6
chr9-096503349-C-G	chr9	96503349	C	G	54	PASS	0	none	9e-6	0	52	9e-6
chr9-096503471-C-T	chr9	96503471	C	T	47459	PASS	0.015165	mid	0.00688	0	96	0.015165
chr9-096522534-G-A	chr9	96522534	G	A	2483	PASS	1.176e-5	nfe	2.2000000000000003e-5	1	134	2.2000000000000003e-5
chr9-096523319-C-T	chr9	96523319	C	T	958	PASS	0	none	0	1	134	1e-6
chr9-096534058-C-T	chr9	96534058	C	T	8235	PASS	4.5291e-4	mid	1.47e-4	1	134	4.5291e-4
chr9-096534337-C-T	chr9	96534337	C	T	592514	PASS	0.033458	mid	0.03046	7	134	0.033458
chr9-096538682-C-T	chr9	96538682	C	T	28224	PASS	0.038238	sas	0.006012	0	0	0.038238
chr9-096538726-CT-C	chr9	96538726	CT	C	7183.97	PASS	3.5302e-4	nfe	6.780000000000002e-4	0	2	6.780000000000002e-4
chr9-096538726-CT-CTT	chr9	96538726	CT	CTT	7183.97	PASS	0	none	0.004681	0	2	0.004681
chr9-096538726-CT-CTTTTTTTT	chr9	96538726	CT	CTTTTTTTT	7183.97	PASS	0	none	0	0	2	1e-6
chr9-096539246-T-C	chr9	96539246	T	C	43388	PASS	0.0061608	nfe	0.00322	1	128	0.0061608
chr9-096551730-C-*	chr9	96551730	C	*	5616846	PASS	0	none	0	0	132	1e-6
chr9-096551730-C-A	chr9	96551730	C	A	5616846	PASS	0	none	0	0	132	1e-6
chr9-096551730-C-T	chr9	96551730	C	T	5616846	PASS	0.54903	eas	0.261052	31	132	0.54903
chr9-096564950-A-T	chr9	96564950	A	T	54152	PASS	0.0076349	nfe	0.004314	1	134	0.0076349
chr9-096565592-C-T	chr9	96565592	C	T	19789	PASS	0.0016945	nfe	9.87999999999999e-4	1	126	0.0016945
chr9-096566634-GCCGAGGCCAC-ACCGAGGCCAC	chr9	96566634	GCCGAGGCCAC	ACCGAGGCCAC	756658	PASS	0	none	0.05012300000000002	8	134	0.05012300000000002
chr9-096566634-GCCGAGGCCAC-G	chr9	96566634	GCCGAGGCCAC	G	756658	PASS	0	none	0	0	134	1e-6
chr9-096645797-GAAAAA-AAAAAA	chr9	96645797	GAAAAA	AAAAAA	790491	ExcessHet	0	none	3.6999999999999985e-5	0	102	3.6999999999999985e-5
chr9-096645797-GAAAAA-G	chr9	96645797	GAAAAA	G	790491	ExcessHet	6.58e-6	nfe	2.2000000000000003e-5	0	102	2.2000000000000003e-5
chr9-096645797-GAAAAA-GA	chr9	96645797	GAAAAA	GA	790491	ExcessHet	0	none	7.500000000000004e-4	0	102	7.500000000000004e-4
chr9-096645797-GAAAAA-GAA	chr9	96645797	GAAAAA	GAA	790491	ExcessHet	0	none	0.0059	2	102	0.0059
chr9-096645797-GAAAAA-GAAA	chr9	96645797	GAAAAA	GAAA	790491	ExcessHet	0	none	0.03526800000000002	5	102	0.03526800000000002
chr9-096645797-GAAAAA-GAAAA	chr9	96645797	GAAAAA	GAAAA	790491	ExcessHet	0	none	0.137334	17	102	0.137334
chr9-096645797-GAAAAA-GAAAAAA	chr9	96645797	GAAAAA	GAAAAAA	790491	ExcessHet	0	none	0.189479	19	102	0.189479
chr9-096645797-GAAAAA-GAAAAAAA	chr9	96645797	GAAAAA	GAAAAAAA	790491	ExcessHet	0	none	0.01308299999999998	0	102	0.01308299999999998
chr9-096645797-GAAAAA-GAAAAAAAA	chr9	96645797	GAAAAA	GAAAAAAAA	790491	ExcessHet	0	none	4.500000000000005e-4	0	102	4.500000000000005e-4
chr9-096645797-GAAAAA-GAAAAAAAAA	chr9	96645797	GAAAAA	GAAAAAAAAA	790491	ExcessHet	0	none	9e-6	0	102	9e-6
chr9-096645797-GAAAAA-GGAAAAAA	chr9	96645797	GAAAAA	GGAAAAAA	790491	ExcessHet	0	none	9e-6	0	102	9e-6
chr9-096645798-A-*	chr9	96645798	A	*	33612	PASS	0	none	0.17968900000000002	24	60	0.17968900000000002
chr9-096645798-A-G	chr9	96645798	A	G	33612	PASS	0.17438	afr	0.004331	0	60	0.17438
chr9-096645799-A-*	chr9	96645799	A	*	1833	PASS	0	none	0.04257600000000002	7	78	0.04257600000000002
chr9-096645799-A-G	chr9	96645799	A	G	1833	PASS	0.0048582	afr	0.00108299999999999	0	78	0.0048582
chr9-096645800-A-*	chr9	96645800	A	*	286	PASS	0	none	0.006933	2	106	0.006933
chr9-096645800-A-G	chr9	96645800	A	G	286	PASS	8.564e-5	afr	1.88e-4	0	106	1.88e-4
chr9-096645870-T-C	chr9	96645870	T	C	362891	PASS	0.045929	amr	0.027036	4	134	0.045929
chr9-096646152-A-G	chr9	96646152	A	G	58	PASS	8.92e-6	nfe	0	1	128	8.92e-6
chr9-096651277-CA-C	chr9	96651277	CA	C	2511.97	PASS	1.5324e-4	mid	3.820000000000003e-4	0	126	3.820000000000003e-4
chr9-096651277-CA-CAA	chr9	96651277	CA	CAA	2511.97	PASS	0	none	9.87999999999999e-4	1	126	9.87999999999999e-4
chr9-096651570-C-T	chr9	96651570	C	T	1121813	PASS	0.50034	afr	0.047667	1	134	0.50034
chr9-096651576-C-T	chr9	96651576	C	T	14389	PASS	0.0014742	nfe	5.180000000000002e-4	1	134	0.0014742
chr9-096651642-A-G	chr9	96651642	A	G	1346001	PASS	0.50271	afr	0.047667	1	134	0.50271
chr9-096655079-C-T	chr9	96655079	C	T	6098	PASS	7.9932e-4	nfe	2.93e-4	0	22	7.9932e-4
chr9-096725793-C-G	chr9	96725793	C	G	21610	PASS	1.41e-6	nfe	9e-6	0	134	9e-6
chr9-096725793-C-T	chr9	96725793	C	T	21610	PASS	0.0016277	nfe	0.00125299999999999	1	134	0.0016277
chr9-096725796-A-G	chr9	96725796	A	G	529593	PASS	0.27388	afr	0.04320900000000001	2	132	0.27388
chr9-096725819-T-C	chr9	96725819	T	C	756472	PASS	0.27375	afr	0.04331800000000001	2	134	0.27375
chr9-096725820-G-T	chr9	96725820	G	T	756713	PASS	0.27261	afr	0.04331800000000001	2	134	0.27261
chr9-096726124-T-*	chr9	96726124	T	*	1686430	PASS	0	none	1.27e-4	0	134	1.27e-4
chr9-096726124-T-C	chr9	96726124	T	C	1686430	PASS	0.24961	afr	0.043638	2	134	0.24961
chr9-096726173-A-C	chr9	96726173	A	C	1583613	PASS	0.2405	afr	0.043718	2	134	0.2405
chr9-096726220-T-C	chr9	96726220	T	C	1435068	PASS	0.23633	afr	0.043478	2	134	0.23633
chr9-096726634-G-A	chr9	96726634	G	A	962798	PASS	0.15233	afr	0.024836	2	134	0.15233
chr9-096726843-G-GGAA	chr9	96726843	G	GGAA	2193777.97	PASS	0.26718	afr	0.04235800000000002	2	134	0.26718
chr9-096727184-GA-G	chr9	96727184	GA	G	97866.97	PASS	0.0059534	nfe	0.003018	4	134	0.0059534
chr9-096727400-T-C	chr9	96727400	T	C	214227	PASS	0.17687	afr	0.02665900000000001	2	126	0.17687
chr9-096727471-TA-*	chr9	96727471	TA	*	35244	PASS	0	none	9e-6	0	84	9e-6
chr9-096727471-TA-AA	chr9	96727471	TA	AA	35244	PASS	0	none	0.00125199999999999	0	84	0.00125199999999999
chr9-096727471-TA-T	chr9	96727471	TA	T	35244	PASS	0.010468	nfe	0.01588500000000002	1	84	0.01588500000000002
chr9-096727471-TA-TAA	chr9	96727471	TA	TAA	35244	PASS	0	none	0.01095799999999999	0	84	0.01095799999999999
chr9-096727471-TA-TAAA	chr9	96727471	TA	TAAA	35244	PASS	0	none	9e-6	0	84	9e-6
chr9-096758789-T-G	chr9	96758789	T	G	1389	PASS	0	none	0	1	134	1e-6
chr9-096758854-T-C	chr9	96758854	T	C	9791	PASS	3.804e-5	nfe	7.099999999999998e-5	1	134	7.099999999999998e-5
chr9-096759103-T-G	chr9	96759103	T	G	12269	PASS	3.373e-5	nfe	7.099999999999998e-5	1	134	7.099999999999998e-5
chr9-096760122-A-C	chr9	96760122	A	C	137135	PASS	0.00934	amr	0.002942	1	134	0.00934
chr9-096760220-C-T	chr9	96760220	C	T	71001	PASS	0.0054108	sas	0.00184199999999999	1	134	0.0054108
chr9-096763382-T-G	chr9	96763382	T	G	3590	PASS	0.001084	amr	1.88e-4	1	134	0.001084
chr9-096763627-T-C	chr9	96763627	T	C	1097142	PASS	0.27011	eas	0.061216	4	134	0.27011
chr9-096763646-T-C	chr9	96763646	T	C	115905	PASS	0.01218	nfe	0.006939	3	134	0.01218
chr9-096774699-T-C	chr9	96774699	T	C	1749	PASS	6.57e-5	nfe	5.2999999999999994e-5	1	134	6.57e-5
chr9-096774789-T-C	chr9	96774789	T	C	407075	PASS	0.26956	eas	0.01909600000000002	2	134	0.26956
chr9-096776083-G-A	chr9	96776083	G	A	347453	PASS	0.26986	eas	0.01635400000000001	2	134	0.26986
chr9-096776346-C-T	chr9	96776346	C	T	3168	PASS	0.0010136	nfe	2.5100000000000014e-4	1	110	0.0010136
chr9-096817584-G-C	chr9	96817584	G	C	2692	PASS	0.0022396	nfe	6.090000000000004e-4	0	50	0.0022396
chr9-096817917-A-G	chr9	96817917	A	G	2015648	PASS	0.38694	afr	0.06729100000000002	4	134	0.38694
chr9-096818553-C-T	chr9	96818553	C	T	80229	PASS	0.0032998	nfe	0.00103599999999999	1	134	0.0032998
chr9-096819061-C-T	chr9	96819061	C	T	457616	PASS	0.018745	mid	0.00813199999999999	1	134	0.018745
chr9-096819286-T-C	chr9	96819286	T	C	2861030	PASS	0.10965	nfe	0.078811	18	134	0.10965
chr9-096819529-C-T	chr9	96819529	C	T	3802126	PASS	0.55475	afr	0.08857300000000001	4	134	0.55475
chr9-096819600-C-T	chr9	96819600	C	T	743512	PASS	0.036963	mid	0.020998	3	134	0.036963
chr9-096819634-C-G	chr9	96819634	C	G	2692977	PASS	0.38492	afr	0.073478	4	134	0.38492
chr9-096819634-C-T	chr9	96819634	C	T	2692977	PASS	0.0012491	nfe	5.41e-4	0	134	0.0012491
chr9-096819909-G-A	chr9	96819909	G	A	46919	PASS	0.12291	amr	0.004237	1	134	0.12291
chr9-096827014-C-T	chr9	96827014	C	T	980885	PASS	0.482	afr	0.08055400000000003	4	134	0.482
chr9-096827081-T-C	chr9	96827081	T	C	633	PASS	4.208e-5	nfe	0	1	134	4.208e-5
chr9-096844816-C-T	chr9	96844816	C	T	21605	PASS	0.001301	nfe	5.180000000000002e-4	1	130	0.001301
chr9-096851822-G-A	chr9	96851822	G	A	905930	PASS	0.46803	afr	0.07886500000000002	4	134	0.46803
chr9-096851854-T-TG	chr9	96851854	T	TG	719766.97	PASS	0.25613	afr	0.040012	2	134	0.25613
chr9-096852094-G-C	chr9	96852094	G	C	94300	PASS	0.017359	mid	0.00800199999999998	1	134	0.017359
chr9-096910153-G-C	chr9	96910153	G	C	86175	VQSRTrancheSNP99.80to99.90	0.029682	afr	0.01359199999999999	1	132	0.029682
chr9-096910205-G-A	chr9	96910205	G	A	692	VQSRTrancheSNP99.90to99.95	2.219e-5	afr	9e-6	1	134	2.219e-5
chr9-096910210-G-T	chr9	96910210	G	T	106466	PASS	0.0061993	nfe	0.003043	2	134	0.0061993
chr9-096910211-C-T	chr9	96910211	C	T	106906	PASS	0.0062118	nfe	0.003068	2	134	0.0062118
chr9-096910430-TAA-*	chr9	96910430	TAA	*	211052	ExcessHet	0	none	5.2999999999999994e-5	0	106	5.2999999999999994e-5
chr9-096910430-TAA-AAA	chr9	96910430	TAA	AAA	211052	ExcessHet	0	none	0.00166799999999999	0	106	0.00166799999999999
chr9-096910430-TAA-CAA	chr9	96910430	TAA	CAA	211052	ExcessHet	0	none	0	0	106	1e-6
chr9-096910430-TAA-T	chr9	96910430	TAA	T	211052	ExcessHet	1.296e-5	nfe	5.41e-4	0	106	5.41e-4
chr9-096910430-TAA-TA	chr9	96910430	TAA	TA	211052	ExcessHet	0	none	0.131784	11	106	0.131784
chr9-096910430-TAA-TAAA	chr9	96910430	TAA	TAAA	211052	ExcessHet	0	none	0.01355699999999999	1	106	0.01355699999999999
chr9-096910430-TAA-TAAAA	chr9	96910430	TAA	TAAAA	211052	ExcessHet	0	none	9e-6	0	106	9e-6
chr9-096910431-A-*	chr9	96910431	A	*	298	VQSRTrancheSNP99.90to99.95	0	none	0.132443	11	80	0.132443
chr9-096910431-A-C	chr9	96910431	A	C	298	VQSRTrancheSNP99.90to99.95	0	none	0	0	80	1e-6
chr9-096910506-TAG-AAG	chr9	96910506	TAG	AAG	56154	VQSRTrancheINDEL99.00to99.50	0	none	0	0	0	1e-6
chr9-096910506-TAG-T	chr9	96910506	TAG	T	56154	VQSRTrancheINDEL99.00to99.50	0	none	9e-6	0	0	9e-6
chr9-096910506-TAG-TTGAG	chr9	96910506	TAG	TTGAG	56154	VQSRTrancheINDEL99.00to99.50	0	none	0.02651500000000001	0	0	0.02651500000000001
chr9-096910507-A-*	chr9	96910507	A	*	28223	VQSRTrancheINDEL97.00to99.00	0	none	9e-6	0	0	9e-6
chr9-096910507-A-AG	chr9	96910507	A	AG	28223	VQSRTrancheINDEL97.00to99.00	0	none	0.00804999999999999	0	0	0.00804999999999999
chr9-096910507-A-AGGCCC	chr9	96910507	A	AGGCCC	28223	VQSRTrancheINDEL97.00to99.00	0	none	0.002982	0	0	0.002982
chr9-096910507-A-G	chr9	96910507	A	G	28223	VQSRTrancheINDEL97.00to99.00	0	none	0	0	0	1e-6
chr9-096918737-C-T	chr9	96918737	C	T	1039	PASS	0.038561	eas	4.490000000000005e-4	1	46	0.038561
chr9-096918774-C-G	chr9	96918774	C	G	3581	PASS	0.065569	eas	8.910000000000005e-4	1	76	0.065569
chr9-096918775-T-A	chr9	96918775	T	A	3581	PASS	0.066419	eas	8.910000000000005e-4	1	76	0.066419
chr9-096919019-A-G	chr9	96919019	A	G	13687	PASS	0.078122	afr	0.004887	0	20	0.078122
chr9-096928593-G-*	chr9	96928593	G	*	83838	VQSRTrancheSNP99.80to99.90	0	none	0	0	66	1e-6
chr9-096928593-G-A	chr9	96928593	G	A	83838	VQSRTrancheSNP99.80to99.90	0.21848	eas	0.01706000000000001	1	66	0.21848
chr9-096928826-A-C	chr9	96928826	A	C	2187	VQSRTrancheSNP99.90to99.95	0.0023336	eas	0.00151899999999999	1	66	0.0023336
chr9-096928831-C-A	chr9	96928831	C	A	125109	VQSRTrancheSNP99.80to99.90	1.476e-5	eas	0	0	132	1.476e-5
chr9-096928831-C-T	chr9	96928831	C	T	125109	VQSRTrancheSNP99.80to99.90	0.18914	eas	0.01348699999999999	1	132	0.18914
chr9-096928848-T-A	chr9	96928848	T	A	1618	VQSRTrancheSNP99.90to99.95	0.0045005	eas	0.00115399999999999	1	62	0.0045005
chr9-096928848-T-C	chr9	96928848	T	C	1618	VQSRTrancheSNP99.90to99.95	2.333e-5	nfe	2.2000000000000003e-5	0	62	2.333e-5
chr9-096928854-T-A	chr9	96928854	T	A	2408	VQSRTrancheSNP99.90to99.95	0.0084637	eas	0.002035	1	30	0.0084637
chr9-096928854-T-C	chr9	96928854	T	C	2408	VQSRTrancheSNP99.90to99.95	8.538e-5	eas	2.2000000000000003e-5	0	30	8.538e-5
chr9-096928859-A-C	chr9	96928859	A	C	43	VQSRTrancheSNP99.90to99.95	1.263e-5	eas	0	1	124	1.263e-5
chr9-096929069-T-G	chr9	96929069	T	G	626811	VQSRTrancheSNP99.80to99.90	0.29928	eas	0.04868100000000001	4	134	0.29928
chr9-096931672-A-T	chr9	96931672	A	T	640409	VQSRTrancheSNP99.70to99.80	0.35363	eas	0.02658500000000001	2	134	0.35363
chr9-096931741-C-T	chr9	96931741	C	T	1701452	VQSRTrancheSNP99.90to99.95	0.2402	afr	0.034714	2	134	0.2402
chr9-096931805-T-G	chr9	96931805	T	G	1432066	VQSRTrancheSNP99.95to100.00	0.17075	afr	0.02990300000000001	2	134	0.17075
chr9-096932081-C-T	chr9	96932081	C	T	1318245	ExcessHet	0.1336	amr	0.11720400000000002	14	126	0.1336
chr9-096932115-C-G	chr9	96932115	C	G	2773581	ExcessHet	0.39173	eas	0.08259200000000001	6	134	0.39173
chr9-096932219-C-T	chr9	96932219	C	T	724957	VQSRTrancheSNP99.95to100.00	0.021859	afr	0.02232	3	134	0.02232
chr9-096932253-ATGG-A	chr9	96932253	ATGG	A	2505	VQSRTrancheINDEL99.50to99.90	0	none	0	0	134	1e-6
chr9-096932253-ATGG-CTGG	chr9	96932253	ATGG	CTGG	2505	VQSRTrancheINDEL99.50to99.90	0	none	0	1	134	1e-6
chr9-096932517-C-T	chr9	96932517	C	T	5072147	ExcessHet	0.23816	mid	0.16531500000000002	21	134	0.23816
chr9-096935536-C-G	chr9	96935536	C	G	612	VQSRTrancheSNP99.90to99.95	3e-7	nfe	0	1	134	1e-6
chr9-096936621-G-A	chr9	96936621	G	A	128616	PASS	0.0047533	nfe	0.002942	1	134	0.0047533
chr9-096936647-C-T	chr9	96936647	C	T	18873	PASS	0.0012665	nfe	3.6000000000000035e-4	2	134	0.0012665
chr9-096937146-G-C	chr9	96937146	G	C	657063	PASS	0.010798	nfe	0.006654	1	134	0.010798
chr9-096937172-C-A	chr9	96937172	C	A	115707	VQSRTrancheSNP99.95to100.00	1.5279e-4	nfe	0.003296	1	134	0.003296
chr9-096937182-A-G	chr9	96937182	A	G	126686	VQSRTrancheSNP99.90to99.95	1.9323e-4	nfe	0.003473	1	134	0.003473
chr9-096937203-G-C	chr9	96937203	G	C	9371613	PASS	0.25695	amr	0.10527200000000002	16	134	0.25695
chr9-096937295-G-A	chr9	96937295	G	A	703434	PASS	0.0082432	amr	0.007768	1	134	0.0082432
chr9-096937386-G-A	chr9	96937386	G	A	1261	VQSRTrancheSNP99.90to99.95	4.55e-6	nfe	0	1	134	4.55e-6
chr9-096937472-A-G	chr9	96937472	A	G	121965	PASS	0.0039172	nfe	0.00249	1	134	0.0039172
chr9-096937821-G-C	chr9	96937821	G	C	292934	PASS	0.018057	mid	0.005854	1	134	0.018057
chr9-096937907-G-A	chr9	96937907	G	A	30648	PASS	9.6153e-4	mid	2.5100000000000014e-4	1	134	9.6153e-4
chr9-096937907-G-T	chr9	96937907	G	T	30648	PASS	1.889e-4	amr	3.6999999999999985e-5	0	134	1.889e-4
chr9-096937930-C-T	chr9	96937930	C	T	862704	PASS	0.035547	nfe	0.01957100000000001	2	134	0.035547
chr9-096938095-G-GGGAT	chr9	96938095	G	GGGAT	324703.97	VQSRTrancheINDEL99.50to99.90	0.0080042	nfe	0.005931	2	134	0.0080042
chr9-096938125-G-*	chr9	96938125	G	*	507670	VQSRTrancheSNP99.80to99.90	0	none	8.9e-5	0	134	8.9e-5
chr9-096938125-G-A	chr9	96938125	G	A	507670	VQSRTrancheSNP99.80to99.90	4.762e-5	amr	2.2000000000000003e-5	0	134	4.762e-5
chr9-096938125-G-T	chr9	96938125	G	T	507670	VQSRTrancheSNP99.80to99.90	0.26114	eas	0.01588000000000002	2	134	0.26114
chr9-096938428-G-A	chr9	96938428	G	A	3538484	ExcessHet	0.092296	nfe	0.07878500000000001	12	134	0.092296
chr9-096938445-T-A	chr9	96938445	T	A	603157	ExcessHet	0.26091	eas	0.02547200000000001	2	134	0.26091
chr9-096938496-G-A	chr9	96938496	G	A	2552	VQSRTrancheSNP99.95to100.00	2.1877e-4	nfe	8.9e-5	1	134	2.1877e-4
chr9-096938720-C-T	chr9	96938720	C	T	1756261	VQSRTrancheSNP99.80to99.90	0.050163	mid	0.02547200000000001	3	134	0.050163
chr9-096938750-T-C	chr9	96938750	T	C	101363	VQSRTrancheSNP99.90to99.95	0.11553	eas	0.01693400000000002	2	134	0.11553
chr9-096939069-G-C	chr9	96939069	G	C	64156	VQSRTrancheSNP99.90to99.95	0.020208	eas	0.022257	2	116	0.022257
chr9-096939323-A-*	chr9	96939323	A	*	547	PASS	0	none	0	0	6	1e-6
chr9-096939323-A-C	chr9	96939323	A	C	547	PASS	9.387e-5	nfe	3.150000000000005e-4	0	6	3.150000000000005e-4
chr9-096939323-A-G	chr9	96939323	A	G	547	PASS	0	none	9e-6	0	6	9e-6
chr9-096939324-C-*	chr9	96939324	C	*	2726	PASS	0	none	0	0	0	1e-6
chr9-096939324-C-G	chr9	96939324	C	G	2726	PASS	0.0076353	sas	0.003057	0	0	0.0076353
chr9-096939324-C-T	chr9	96939324	C	T	2726	PASS	0.0032052	sas	0	0	0	0.0032052
chr9-096939329-A-*	chr9	96939329	A	*	1087	PASS	0	none	0	0	0	1e-6
chr9-096939329-A-G	chr9	96939329	A	G	1087	PASS	6.5943e-4	sas	7.010000000000006e-4	0	0	7.010000000000006e-4
chr9-096939329-A-T	chr9	96939329	A	T	1087	PASS	9.656e-5	nfe	6.310000000000003e-4	0	0	6.310000000000003e-4
chr9-096939334-A-G	chr9	96939334	A	G	473	PASS	0	none	0	0	0	1e-6
chr9-096939334-A-T	chr9	96939334	A	T	473	PASS	4.162e-5	nfe	6.310000000000003e-4	0	0	6.310000000000003e-4
chr9-096939338-A-G	chr9	96939338	A	G	1162	PASS	5.718e-5	nfe	8.9e-5	0	0	8.9e-5
chr9-096939338-A-T	chr9	96939338	A	T	1162	PASS	1.3359e-4	nfe	0.002157	0	0	0.002157
chr9-096939341-G-A	chr9	96939341	G	A	2945	PASS	0.0011323	eas	2.08e-4	0	48	0.0011323
chr9-096939341-G-T	chr9	96939341	G	T	2945	PASS	0	none	0	0	48	1e-6
chr9-096939342-A-G	chr9	96939342	A	G	2304	PASS	0.0010633	sas	0.00139399999999999	0	2	0.00139399999999999
chr9-096939342-A-T	chr9	96939342	A	T	2304	PASS	1.3396e-4	nfe	0.003057	0	2	0.003057
chr9-096939347-C-G	chr9	96939347	C	G	558	PASS	0	none	3.590000000000004e-4	0	10	3.590000000000004e-4
chr9-096939347-C-T	chr9	96939347	C	T	558	PASS	2.6175e-4	sas	6.780000000000002e-4	0	10	6.780000000000002e-4
chr9-096939355-T-*	chr9	96939355	T	*	911	PASS	0	none	0	0	50	1e-6
chr9-096939355-T-G	chr9	96939355	T	G	911	PASS	5.628e-5	nfe	0.001986	0	50	0.001986
chr9-096939399-T-G	chr9	96939399	T	G	237629	PASS	0.069617	sas	0.02830100000000001	0	20	0.069617
chr9-096946348-C-*	chr9	96946348	C	*	61623	PASS	0	none	0	0	0	1e-6
chr9-096946348-C-A	chr9	96946348	C	A	61623	PASS	0	none	9e-6	0	0	9e-6
chr9-096946348-C-T	chr9	96946348	C	T	61623	PASS	0.070048	nfe	0.02530000000000001	0	0	0.070048
chr9-096948942-A-G	chr9	96948942	A	G	36140	PASS	0.10773	eas	0.01095899999999999	0	0	0.10773
chr9-096949306-T-C	chr9	96949306	T	C	157	VQSRTrancheSNP99.80to99.90	9.21e-6	sas	0	1	124	9.21e-6
chr9-096949397-T-C	chr9	96949397	T	C	36869	PASS	0.050043	eas	0.002615	2	134	0.050043
chr9-096949617-G-A	chr9	96949617	G	A	54654	PASS	0.0025373	nfe	0.00130199999999999	1	134	0.0025373
chr9-096949731-A-G	chr9	96949731	A	G	540048	PASS	0.018512	nfe	0.01333099999999998	4	134	0.018512
chr9-096972725-G-*	chr9	96972725	G	*	10166	VQSRTrancheSNP99.80to99.90	0	none	0.00122699999999999	0	68	0.00122699999999999
chr9-096972725-G-A	chr9	96972725	G	A	10166	VQSRTrancheSNP99.80to99.90	0.0028951	sas	0.002736	0	68	0.0028951
chr9-096972725-G-T	chr9	96972725	G	T	10166	VQSRTrancheSNP99.80to99.90	0.0040119	nfe	0.004945	0	68	0.004945
chr9-096972744-C-A	chr9	96972744	C	A	663	VQSRTrancheSNP99.80to99.90	2.1849e-4	nfe	7.020000000000006e-4	1	68	7.020000000000006e-4
chr9-096972744-C-T	chr9	96972744	C	T	663	VQSRTrancheSNP99.80to99.90	0	none	0	0	68	1e-6
chr9-096972746-C-A	chr9	96972746	C	A	446	VQSRTrancheSNP99.90to99.95	1.365e-5	nfe	2.2899999999999996e-4	1	70	2.2899999999999996e-4
chr9-096972746-C-G	chr9	96972746	C	G	446	VQSRTrancheSNP99.90to99.95	0	none	9e-6	0	70	9e-6
chr9-096972932-G-A	chr9	96972932	G	A	9007	VQSRTrancheSNP99.80to99.90	9.0781e-4	nfe	2.09e-4	1	134	9.0781e-4
chr9-096972932-G-C	chr9	96972932	G	C	9007	VQSRTrancheSNP99.80to99.90	2.006e-5	eas	9e-6	0	134	2.006e-5
chr9-097013288-C-A	chr9	97013288	C	A	35	VQSRTrancheSNP99.90to99.95	0	none	2.2000000000000003e-5	0	0	2.2000000000000003e-5
chr9-097032403-TAA-T	chr9	97032403	TAA	T	12097.97	VQSRTrancheINDEL95.00to96.00	0	none	1.87e-4	0	0	1.87e-4
chr9-097032403-TAA-TA	chr9	97032403	TAA	TA	12097.97	VQSRTrancheINDEL95.00to96.00	0	none	0.005422	0	0	0.005422
chr9-097032403-TAA-TAAA	chr9	97032403	TAA	TAAA	12097.97	VQSRTrancheINDEL95.00to96.00	0	none	0.002256	0	0	0.002256
chr9-097032403-TAA-TAAAA	chr9	97032403	TAA	TAAAA	12097.97	VQSRTrancheINDEL95.00to96.00	0	none	5.2999999999999994e-5	0	0	5.2999999999999994e-5
chr9-097032403-TAA-TGAA	chr9	97032403	TAA	TGAA	12097.97	VQSRTrancheINDEL95.00to96.00	0	none	9e-6	0	0	9e-6
chr9-097032472-A-T	chr9	97032472	A	T	112859	PASS	0.13628	eas	0.05199000000000002	0	0	0.13628
chr9-097032639-TA-T	chr9	97032639	TA	T	284847.97	PASS	4.75e-5	nfe	1.6699999999999994e-4	0	76	1.6699999999999994e-4
chr9-097032639-TA-TAA	chr9	97032639	TA	TAA	284847.97	PASS	0	none	0.08505900000000001	10	76	0.08505900000000001
chr9-097032639-TA-TAAA	chr9	97032639	TA	TAAA	284847.97	PASS	0	none	7.099999999999998e-5	0	76	7.099999999999998e-5
chr9-097032686-G-C	chr9	97032686	G	C	16692	PASS	0.0062114	nfe	0.002841	1	126	0.0062114
chr9-097032843-A-C	chr9	97032843	A	C	1912759	PASS	0.50938	eas	0.185925	17	134	0.50938
chr9-097035478-A-G	chr9	97035478	A	G	2267901	PASS	0.59857	eas	0.191665	17	134	0.59857
chr9-097035764-G-A	chr9	97035764	G	A	130776	PASS	0.046096	afr	0.01267499999999999	1	134	0.046096
chr9-097035764-G-C	chr9	97035764	G	C	130776	PASS	0	none	0	0	134	1e-6
chr9-097036261-C-T	chr9	97036261	C	T	7526	PASS	0.0015391	nfe	6.560000000000002e-4	0	78	0.0015391
chr9-097036399-A-T	chr9	97036399	A	T	269319	PASS	0.019757	nfe	0.01238699999999998	2	134	0.019757
chr9-097036774-A-C	chr9	97036774	A	C	4089474	PASS	0.58944	eas	0.199455	17	134	0.58944
chr9-097036774-A-G	chr9	97036774	A	G	4089474	PASS	4.169e-4	sas	8.9e-5	0	134	4.169e-4
chr9-097036819-C-G	chr9	97036819	C	G	10771185	PASS	0	none	0	0	134	1e-6
chr9-097036819-C-T	chr9	97036819	C	T	10771185	PASS	0.9796	eas	0.6653700000000005	84	134	0.9796
chr9-097036822-T-A	chr9	97036822	T	A	2879729	PASS	0	none	9e-6	0	134	9e-6
chr9-097036822-T-C	chr9	97036822	T	C	2879729	PASS	0	none	0	0	134	1e-6
chr9-097036822-T-G	chr9	97036822	T	G	2879729	PASS	0.60072	eas	0.19145	17	134	0.60072
chr9-097036832-TAAA-AAAA	chr9	97036832	TAAA	AAAA	2526434	ExcessHet	0	none	0.003294	0	116	0.003294
chr9-097036832-TAAA-T	chr9	97036832	TAAA	T	2526434	ExcessHet	3.524e-5	nfe	1.0799999999999996e-4	0	116	1.0799999999999996e-4
chr9-097036832-TAAA-TA	chr9	97036832	TAAA	TA	2526434	ExcessHet	0	none	0.00166799999999999	2	116	0.00166799999999999
chr9-097036832-TAAA-TAA	chr9	97036832	TAAA	TAA	2526434	ExcessHet	0	none	0.08668000000000002	19	116	0.08668000000000002
chr9-097036832-TAAA-TAAAA	chr9	97036832	TAAA	TAAAA	2526434	ExcessHet	0	none	0.182548	25	116	0.182548
chr9-097036832-TAAA-TAAAAA	chr9	97036832	TAAA	TAAAAA	2526434	ExcessHet	0	none	0.11730600000000002	14	116	0.11730600000000002
chr9-097036832-TAAA-TAAAAAA	chr9	97036832	TAAA	TAAAAAA	2526434	ExcessHet	0	none	0.00976699999999999	0	116	0.00976699999999999
chr9-097036832-TAAA-TAAAAAAA	chr9	97036832	TAAA	TAAAAAAA	2526434	ExcessHet	0	none	3.820000000000003e-4	0	116	3.820000000000003e-4
chr9-097036832-TAAA-TAAAAAAAA	chr9	97036832	TAAA	TAAAAAAAA	2526434	ExcessHet	0	none	9e-6	0	116	9e-6
chr9-097036833-A-*	chr9	97036833	A	*	69	PASS	0	none	0.08886000000000001	21	86	0.08886000000000001
chr9-097036833-A-T	chr9	97036833	A	T	69	PASS	6.252e-5	nfe	1.27e-4	0	86	1.27e-4
chr9-097068242-G-A	chr9	97068242	G	A	36817	PASS	0.015637	nfe	0.007666	1	16	0.015637
chr9-097068444-C-A	chr9	97068444	C	A	2478690	PASS	0	none	0	0	108	1e-6
chr9-097068444-C-G	chr9	97068444	C	G	2478690	PASS	0.7859	eas	0.4735139999999995	61	108	0.7859
chr9-097068444-C-T	chr9	97068444	C	T	2478690	PASS	0.066348	afr	0.002739	0	108	0.066348
chr9-097076755-T-C	chr9	97076755	T	C	432881	PASS	0.72804	eas	0.22707	5	12	0.72804
chr9-097076904-T-A	chr9	97076904	T	A	60673	PASS	0.38403	eas	0.029945	9	56	0.38403
chr9-097077425-C-G	chr9	97077425	C	G	16738	PASS	0.08884	eas	0.01142799999999998	0	0	0.08884
chr9-097121977-G-T	chr9	97121977	G	T	1327164	PASS	0.11918	afr	0.02396200000000001	3	134	0.11918
chr9-097122249-C-T	chr9	97122249	C	T	1740776	PASS	0.10357	eas	0.03396900000000002	8	134	0.10357
chr9-097122507-C-T	chr9	97122507	C	T	6565973	PASS	0.5535	amr	0.4241699999999997	71	134	0.5535
chr9-097122600-T-C	chr9	97122600	T	C	166	PASS	7.763e-5	sas	0	1	130	7.763e-5
chr9-097156728-C-T	chr9	97156728	C	T	160870	PASS	0.20033	eas	0.049409	0	0	0.20033
chr9-097160064-G-A	chr9	97160064	G	A	507991	PASS	0.3056	eas	0.085787	11	124	0.3056
chr9-097160134-T-C	chr9	97160134	T	C	1403270	PASS	0.29202	amr	0.161222	24	134	0.29202
chr9-097160137-T-C	chr9	97160137	T	C	227058	PASS	0.032669	nfe	0.019888	5	134	0.032669
chr9-097160515-C-G	chr9	97160515	C	G	41	PASS	0	none	0	1	110	1e-6
chr9-097161724-T-C	chr9	97161724	T	C	86450	PASS	0.014468	nfe	0.00805399999999999	1	134	0.014468
chr9-097161772-G-T	chr9	97161772	G	T	9345	PASS	0.0057702	afr	3.820000000000003e-4	1	134	0.0057702
chr9-097162449-A-AG	chr9	97162449	A	AG	1264401.97	VQSRTrancheINDEL99.00to99.50	0.34958	eas	0.10597	12	134	0.34958
chr9-097162463-A-C	chr9	97162463	A	C	1065031	PASS	0	none	9e-6	0	134	9e-6
chr9-097162463-A-G	chr9	97162463	A	G	1065031	PASS	0.29775	eas	0.095658000000000007	11	134	0.29775
chr9-097162720-CA-C	chr9	97162720	CA	C	17071	VQSRTrancheINDEL99.50to99.90	4.0268e-4	nfe	3.3800000000000046e-4	1	134	4.0268e-4
chr9-097162720-CA-TA	chr9	97162720	CA	TA	17071	VQSRTrancheINDEL99.50to99.90	0	none	0	0	134	1e-6
chr9-097162752-A-T	chr9	97162752	A	T	4576530	PASS	0.32142	amr	0.13756100000000002	20	134	0.32142
chr9-097170537-T-C	chr9	97170537	T	C	84678	PASS	0.064744	eas	0.01018899999999999	1	40	0.064744
chr9-097170537-T-G	chr9	97170537	T	G	84678	PASS	0	none	0	0	40	1e-6
chr9-097170562-A-G	chr9	97170562	A	G	1657912	PASS	0.45743	afr	0.187818	12	72	0.45743
chr9-097170778-G-A	chr9	97170778	G	A	1048131	PASS	0.31074	amr	0.146744	8	48	0.31074
chr9-097178352-T-A	chr9	97178352	T	A	139	PASS	2.249e-5	nfe	0	1	124	2.249e-5
chr9-097180015-CTTCT-C	chr9	97180015	CTTCT	C	197346.97	PASS	0.26574	eas	0.04667900000000001	0	8	0.26574
chr9-097180079-TTTC-CTTC	chr9	97180079	TTTC	CTTC	19161	PASS	0	none	0	0	40	1e-6
chr9-097180079-TTTC-T	chr9	97180079	TTTC	T	19161	PASS	0.038301	eas	0.003769	0	40	0.038301
chr9-097180082-C-*	chr9	97180082	C	*	238	PASS	0	none	0.003769	0	44	0.003769
chr9-097180082-C-T	chr9	97180082	C	T	238	PASS	0	none	8.9e-5	0	44	8.9e-5
chr9-097180153-C-G	chr9	97180153	C	G	200125	PASS	0	none	0	0	106	1e-6
chr9-097180153-C-T	chr9	97180153	C	T	200125	PASS	0.1126	mid	0.04728400000000001	7	106	0.1126
chr9-097180711-G-T	chr9	97180711	G	T	49932	PASS	0.016699	nfe	0.00857399999999998	2	134	0.016699
chr9-097180828-T-C	chr9	97180828	T	C	777784	PASS	0.2897	amr	0.146737	27	134	0.2897
chr9-097180963-T-A	chr9	97180963	T	A	260381	PASS	0.3576	eas	0.07094700000000001	7	72	0.3576
chr9-097187432-T-C	chr9	97187432	T	C	7423	PASS	0.0057442	afr	3.820000000000003e-4	1	126	0.0057442
chr9-097187617-AT-A	chr9	97187617	AT	A	27853.97	PASS	0.0021919	eas	0.00890199999999999	1	92	0.00890199999999999
chr9-097187617-AT-ATT	chr9	97187617	AT	ATT	27853.97	PASS	0	none	0.008408	0	92	0.008408
chr9-097187617-AT-ATTT	chr9	97187617	AT	ATTT	27853.97	PASS	0	none	9e-6	0	92	9e-6
chr9-097187628-T-G	chr9	97187628	T	G	4274219	PASS	0.6826	afr	0.38145099999999976	30	84	0.6826
chr9-097198526-C-A	chr9	97198526	C	A	134976	VQSRTrancheSNP99.70to99.80	0.023955	amr	0.041977	2	104	0.041977
chr9-097199356-C-G	chr9	97199356	C	G	1052924	PASS	0.10266	afr	0.14006400000000002	17	120	0.14006400000000002
chr9-097199356-C-T	chr9	97199356	C	T	1052924	PASS	8.767e-5	sas	0	0	120	8.767e-5
chr9-097199445-G-A	chr9	97199445	G	A	20755	VQSRTrancheSNP99.80to99.90	0.010614	afr	4.05e-4	1	134	0.010614
chr9-097200634-A-G	chr9	97200634	A	G	230420	PASS	0.03716	sas	0.01796100000000002	4	132	0.03716
chr9-097205097-G-C	chr9	97205097	G	C	31311	PASS	0.0080839	nfe	0.003646	2	82	0.0080839
chr9-097205148-G-C	chr9	97205148	G	C	15427	PASS	0.043731	eas	0.00134699999999999	0	30	0.043731
chr9-097211273-C-T	chr9	97211273	C	T	15583	PASS	0.028375	nfe	0.004789	1	48	0.028375
chr9-097211298-T-A	chr9	97211298	T	A	173378	PASS	0.0050254	mid	1.88e-4	0	82	0.0050254
chr9-097211298-T-C	chr9	97211298	T	C	173378	PASS	0	none	9e-6	0	82	9e-6
chr9-097211298-T-TAAA	chr9	97211298	T	TAAA	173378	PASS	0.2224	amr	0.04197800000000001	19	82	0.2224
chr9-097211337-A-G	chr9	97211337	A	G	17392	PASS	0.02188	nfe	0.005106	4	120	0.02188
chr9-097211337-A-T	chr9	97211337	A	T	17392	PASS	0	none	0	0	120	1e-6
chr9-097211544-T-C	chr9	97211544	T	C	235307	PASS	0.47313	afr	0.073855	24	108	0.47313
chr9-097211601-C-A	chr9	97211601	C	A	197342	PASS	0.46582	afr	0.06374900000000003	22	98	0.46582
chr9-097220928-T-C	chr9	97220928	T	C	12465298	PASS	0.7985	afr	0.5487630000000001	72	134	0.7985
chr9-097220937-C-G	chr9	97220937	C	G	10141426	PASS	0.66572	afr	0.451563	61	134	0.66572
chr9-097220981-C-G	chr9	97220981	C	G	7707728	PASS	0.67368	afr	0.45824299999999935	61	134	0.67368
chr9-097221030-C-T	chr9	97221030	C	T	10413607	PASS	0.44715	nfe	0.40965099999999954	59	134	0.44715
chr9-097221050-A-G	chr9	97221050	A	G	17620392	PASS	0.67437	afr	0.4601629999999994	61	134	0.67437
chr9-097221056-G-A	chr9	97221056	G	A	17720344	PASS	0.67436	afr	0.4601629999999994	61	134	0.67436
chr9-097221231-C-T	chr9	97221231	C	T	7839751	PASS	0.60838	afr	0.44282799999999994	59	134	0.60838
chr9-097238795-G-C	chr9	97238795	G	C	2193215	PASS	0.75178	afr	0.32747899999999963	2	2	0.75178
chr9-097238797-C-G	chr9	97238797	C	G	1730223	PASS	0.42082	nfe	0.25378499999999965	1	2	0.42082
chr9-097245971-C-G	chr9	97245971	C	G	53376	PASS	0.094486	eas	0.007685	1	108	0.094486
chr9-097246108-G-A	chr9	97246108	G	A	7915521	PASS	0.96226	eas	0.7202820000000003	99	134	0.96226
chr9-097246145-G-A	chr9	97246145	G	A	1133	VQSRTrancheSNP99.70to99.80	6.14e-5	sas	2.2000000000000003e-5	1	134	6.14e-5
chr9-097246261-G-A	chr9	97246261	G	A	4508718	PASS	0.94956	eas	0.6957220000000003	83	114	0.94956
chr9-097250735-G-*	chr9	97250735	G	*	3245545	PASS	0	none	9e-6	0	0	9e-6
chr9-097250735-G-A	chr9	97250735	G	A	3245545	PASS	0	none	0	0	0	1e-6
chr9-097250735-G-C	chr9	97250735	G	C	3245545	PASS	0.94934	eas	0.47816399999999953	0	0	0.94934
chr9-097250773-G-*	chr9	97250773	G	*	3821129	PASS	0	none	9e-6	0	2	9e-6
chr9-097250773-G-A	chr9	97250773	G	A	3821129	PASS	0.95011	eas	0.4871919999999996	2	2	0.95011
chr9-097250971-A-T	chr9	97250971	A	T	1325609	PASS	0.91462	eas	0.3780499999999997	0	0	0.91462
chr9-097307229-GC-AC	chr9	97307229	GC	AC	1932400	PASS	0	none	0	0	0	1e-6
chr9-097307229-GC-G	chr9	97307229	GC	G	1932400	PASS	0.30019	mid	0.20139	0	0	0.30019
chr9-097307364-C-T	chr9	97307364	C	T	199	PASS	9.79e-6	nfe	0	1	34	9.79e-6
chr9-097307366-T-C	chr9	97307366	T	C	614350	PASS	0.098396	mid	0.06938600000000002	2	38	0.098396
chr9-097307366-T-G	chr9	97307366	T	G	614350	PASS	1.79e-6	nfe	0	0	38	1.79e-6
chr9-097307465-A-C	chr9	97307465	A	C	198647	PASS	0	none	0	0	126	1e-6
chr9-097307465-A-G	chr9	97307465	A	G	198647	PASS	0.027826	mid	0.02065000000000001	2	126	0.027826
chr9-097307477-A-G	chr9	97307477	A	G	2682254	PASS	0.31418	mid	0.24671	33	126	0.31418
chr9-097307599-A-T	chr9	97307599	A	T	154722	PASS	0.092826	eas	0.00912	1	134	0.092826
chr9-097307618-A-G	chr9	97307618	A	G	10554550	PASS	0.75769	amr	0.5766370000000004	75	134	0.75769
chr9-097308069-G-A	chr9	97308069	G	A	7055635	PASS	0	none	9e-6	0	134	9e-6
chr9-097308069-G-C	chr9	97308069	G	C	7055635	PASS	0.32455	mid	0.25097299999999934	35	134	0.32455
chr9-097308081-G-A	chr9	97308081	G	A	18616	PASS	0.0058099	afr	3.820000000000003e-4	1	134	0.0058099
chr9-097308153-C-T	chr9	97308153	C	T	4226091	PASS	0.32268	mid	0.248571	35	134	0.32268
chr9-097309446-G-A	chr9	97309446	G	A	5912001	PASS	0.40669	amr	0.195978	27	134	0.40669
chr9-097309707-T-G	chr9	97309707	T	G	2113247	PASS	0.34969	amr	0.170056	27	134	0.34969
chr9-097312000-TTGC-CTGC	chr9	97312000	TTGC	CTGC	56299	PASS	0	none	0	0	134	1e-6
chr9-097312000-TTGC-T	chr9	97312000	TTGC	T	56299	PASS	0.033085	afr	0.00388	1	134	0.033085
chr9-097312164-C-T	chr9	97312164	C	T	4879561	PASS	0.40633	amr	0.197892	28	134	0.40633
chr9-097313119-C-G	chr9	97313119	C	G	3140674	PASS	0.29499	mid	0.242636	31	130	0.29499
chr9-097313420-T-C	chr9	97313420	T	C	10450216	PASS	0.75063	amr	0.5725770000000003	73	134	0.75063
chr9-097314614-G-A	chr9	97314614	G	A	4219604	PASS	0.36716	afr	0.10863000000000002	11	134	0.36716
chr9-097315049-C-A	chr9	97315049	C	A	51309	PASS	0.0061428	nfe	0.003043	2	134	0.0061428
chr9-097317345-T-C	chr9	97317345	T	C	203	PASS	2.1978e-4	eas	0	1	134	2.1978e-4
chr9-097318575-A-T	chr9	97318575	A	T	11627	PASS	0.0030638	afr	4.500000000000005e-4	1	134	0.0030638
chr9-097320291-G-A	chr9	97320291	G	A	883	PASS	4.749e-5	nfe	9e-6	1	134	4.749e-5
chr9-097320291-G-T	chr9	97320291	G	T	883	PASS	0	none	0	0	134	1e-6
chr9-097320326-A-G	chr9	97320326	A	G	3595125	PASS	0.42058	afr	0.287792	34	134	0.42058
chr9-097322694-C-G	chr9	97322694	C	G	617990	PASS	0.33469	afr	0.03857400000000002	2	134	0.33469
chr9-097322703-A-G	chr9	97322703	A	G	648753	PASS	0.33888	afr	0.03862700000000002	2	134	0.33888
chr9-097324929-G-A	chr9	97324929	G	A	3269908	PASS	0.37983	amr	0.179754	28	134	0.37983
chr9-097324929-G-C	chr9	97324929	G	C	3269908	PASS	0	none	0	0	134	1e-6
chr9-097324938-A-*	chr9	97324938	A	*	3288564	PASS	0	none	0	0	134	1e-6
chr9-097324938-A-G	chr9	97324938	A	G	3288564	PASS	0.38946	amr	0.18455	28	134	0.38946
chr9-097324957-C-T	chr9	97324957	C	T	163489	PASS	0.045451	sas	0.01123499999999999	1	134	0.045451
chr9-097324996-T-G	chr9	97324996	T	G	127230	PASS	0.09429	eas	0.007249	1	134	0.09429
chr9-097325063-A-G	chr9	97325063	A	G	12793647	PASS	0.73382	afr	0.5009540000000006	64	134	0.73382
chr9-097325150-G-A	chr9	97325150	G	A	16350	PASS	0.0012633	nfe	4.270000000000005e-4	1	134	0.0012633
chr9-097326450-G-A	chr9	97326450	G	A	29371	PASS	0.0076573	sas	0.002415	1	134	0.0076573
chr9-097326533-TG-T	chr9	97326533	TG	T	1442.97	PASS	5.2331e-4	nfe	9e-6	1	134	5.2331e-4
chr9-097326689-G-A	chr9	97326689	G	A	5347595	PASS	0.41461	afr	0.2862529999999999	34	134	0.41461
chr9-097328282-G-A	chr9	97328282	G	A	26812	PASS	0.0045155	nfe	0.002741	3	134	0.0045155
chr9-097330066-CAAAAAAAAAAAA-C	chr9	97330066	CAAAAAAAAAAAA	C	2722348.97	ExcessHet	3.415e-5	nfe	3.6999999999999985e-5	0	98	3.6999999999999985e-5
chr9-097330066-CAAAAAAAAAAAA-CAAA	chr9	97330066	CAAAAAAAAAAAA	CAAA	2722348.97	ExcessHet	0	none	3.6999999999999985e-5	0	98	3.6999999999999985e-5
chr9-097330066-CAAAAAAAAAAAA-CAAAA	chr9	97330066	CAAAAAAAAAAAA	CAAAA	2722348.97	ExcessHet	0	none	1.27e-4	0	98	1.27e-4
chr9-097330066-CAAAAAAAAAAAA-CAAAAA	chr9	97330066	CAAAAAAAAAAAA	CAAAAA	2722348.97	ExcessHet	0	none	5.640000000000005e-4	0	98	5.640000000000005e-4
chr9-097330066-CAAAAAAAAAAAA-CAAAAAA	chr9	97330066	CAAAAAAAAAAAA	CAAAAAA	2722348.97	ExcessHet	0	none	0.003369	3	98	0.003369
chr9-097330066-CAAAAAAAAAAAA-CAAAAAAA	chr9	97330066	CAAAAAAAAAAAA	CAAAAAAA	2722348.97	ExcessHet	0	none	0.01434099999999999	2	98	0.01434099999999999
chr9-097330066-CAAAAAAAAAAAA-CAAAAAAAA	chr9	97330066	CAAAAAAAAAAAA	CAAAAAAAA	2722348.97	ExcessHet	0	none	0.03920100000000001	3	98	0.03920100000000001
chr9-097330066-CAAAAAAAAAAAA-CAAAAAAAAA	chr9	97330066	CAAAAAAAAAAAA	CAAAAAAAAA	2722348.97	ExcessHet	0	none	0.08988100000000003	5	98	0.08988100000000003
chr9-097330066-CAAAAAAAAAAAA-CAAAAAAAAAA	chr9	97330066	CAAAAAAAAAAAA	CAAAAAAAAAA	2722348.97	ExcessHet	0	none	0.147616	16	98	0.147616
chr9-097330066-CAAAAAAAAAAAA-CAAAAAAAAAAA	chr9	97330066	CAAAAAAAAAAAA	CAAAAAAAAAAA	2722348.97	ExcessHet	0	none	0.173011	23	98	0.173011
chr9-097330066-CAAAAAAAAAAAA-CAAAAAAAAAAAAA	chr9	97330066	CAAAAAAAAAAAA	CAAAAAAAAAAAAA	2722348.97	ExcessHet	0	none	0.103559	5	98	0.103559
chr9-097330066-CAAAAAAAAAAAA-CAAAAAAAAAAAAAA	chr9	97330066	CAAAAAAAAAAAA	CAAAAAAAAAAAAAA	2722348.97	ExcessHet	0	none	0.01936800000000001	0	98	0.01936800000000001
chr9-097330066-CAAAAAAAAAAAA-CAAAAAAAAAAAAAAA	chr9	97330066	CAAAAAAAAAAAA	CAAAAAAAAAAAAAAA	2722348.97	ExcessHet	0	none	0.004412	0	98	0.004412
chr9-097330066-CAAAAAAAAAAAA-CAAAAAAAAAAAAAAAA	chr9	97330066	CAAAAAAAAAAAA	CAAAAAAAAAAAAAAAA	2722348.97	ExcessHet	0	none	7.730000000000004e-4	0	98	7.730000000000004e-4
chr9-097330066-CAAAAAAAAAAAA-CAAAAAAAAAAAAAAAAA	chr9	97330066	CAAAAAAAAAAAA	CAAAAAAAAAAAAAAAAA	2722348.97	ExcessHet	0	none	3.3800000000000046e-4	0	98	3.3800000000000046e-4
chr9-097330066-CAAAAAAAAAAAA-CAAAAAAAAAAAAAAAAAA	chr9	97330066	CAAAAAAAAAAAA	CAAAAAAAAAAAAAAAAAA	2722348.97	ExcessHet	0	none	5.2999999999999994e-5	0	98	5.2999999999999994e-5
chr9-097330066-CAAAAAAAAAAAA-CAAAAAAAAAAAAAAAAAAA	chr9	97330066	CAAAAAAAAAAAA	CAAAAAAAAAAAAAAAAAAA	2722348.97	ExcessHet	0	none	0	0	98	1e-6
chr9-097330066-CAAAAAAAAAAAA-CAAAAAAAAAAAAAAAAAAAA	chr9	97330066	CAAAAAAAAAAAA	CAAAAAAAAAAAAAAAAAAAA	2722348.97	ExcessHet	0	none	0	0	98	1e-6
chr9-097330093-G-*	chr9	97330093	G	*	106690	PASS	0	none	0	0	134	1e-6
chr9-097330093-G-A	chr9	97330093	G	A	106690	PASS	2.4574e-4	sas	0	0	134	2.4574e-4
chr9-097330093-G-T	chr9	97330093	G	T	106690	PASS	0.090732	eas	0.007172	1	134	0.090732
chr9-097330233-C-T	chr9	97330233	C	T	9191421	PASS	0.31287	mid	0.24509	32	134	0.31287
chr9-097330636-G-A	chr9	97330636	G	A	268553	PASS	0	none	2.2000000000000003e-5	0	134	2.2000000000000003e-5
chr9-097330636-G-C	chr9	97330636	G	C	268553	PASS	0.093932	eas	0.007224	1	134	0.093932
chr9-097330686-AGAGGAG-A	chr9	97330686	AGAGGAG	A	24627610.97	PASS	9.45e-6	sas	0	0	134	9.45e-6
chr9-097330686-AGAGGAG-AGAGGAGGAG	chr9	97330686	AGAGGAG	AGAGGAGGAG	24627610.97	PASS	0	none	0.028867	3	134	0.028867
chr9-097330686-AGAGGAG-AGAGGAGGAGGAG	chr9	97330686	AGAGGAG	AGAGGAGGAGGAG	24627610.97	PASS	0	none	0.4687099999999994	61	134	0.4687099999999994
chr9-097330803-A-G	chr9	97330803	A	G	174452	PASS	0.0088855	nfe	0.00439	2	134	0.0088855
chr9-097330820-T-G	chr9	97330820	T	G	7615050	PASS	0.4152	afr	0.28528099999999984	34	134	0.4152
chr9-097343453-T-C	chr9	97343453	T	C	21842348	PASS	0.7243	afr	0.5011430000000006	64	134	0.7243
chr9-097343500-C-G	chr9	97343500	C	G	10054939	PASS	0.41387	afr	0.2863609999999999	34	134	0.41387
chr9-097343627-TAAAA-*	chr9	97343627	TAAAA	*	1118170	ExcessHet	0	none	6.330000000000003e-4	0	120	6.330000000000003e-4
chr9-097343627-TAAAA-AAAAA	chr9	97343627	TAAAA	AAAAA	1118170	ExcessHet	0	none	0.005363	0	120	0.005363
chr9-097343627-TAAAA-T	chr9	97343627	TAAAA	T	1118170	ExcessHet	3.59e-6	nfe	0	0	120	3.59e-6
chr9-097343627-TAAAA-TA	chr9	97343627	TAAAA	TA	1118170	ExcessHet	0	none	8.9e-5	0	120	8.9e-5
chr9-097343627-TAAAA-TAA	chr9	97343627	TAAAA	TAA	1118170	ExcessHet	0	none	0.01240799999999998	0	120	0.01240799999999998
chr9-097343627-TAAAA-TAAA	chr9	97343627	TAAAA	TAAA	1118170	ExcessHet	0	none	0.27224599999999993	38	120	0.27224599999999993
chr9-097343627-TAAAA-TAAAAA	chr9	97343627	TAAAA	TAAAAA	1118170	ExcessHet	0	none	0.107165	21	120	0.107165
chr9-097343627-TAAAA-TAAAAAA	chr9	97343627	TAAAA	TAAAAAA	1118170	ExcessHet	0	none	0.002564	0	120	0.002564
chr9-097343627-TAAAA-TAAAAAAA	chr9	97343627	TAAAA	TAAAAAAA	1118170	ExcessHet	0	none	2.2000000000000003e-5	0	120	2.2000000000000003e-5
chr9-097343627-TAAAA-TAAAAAAAA	chr9	97343627	TAAAA	TAAAAAAAA	1118170	ExcessHet	0	none	0	0	120	1e-6
chr9-097343628-A-*	chr9	97343628	A	*	64929	PASS	0	none	0.28315999999999986	38	90	0.28315999999999986
chr9-097343628-A-T	chr9	97343628	A	T	64929	PASS	0.26795	afr	0.005821	0	90	0.26795
chr9-097347236-C-T	chr9	97347236	C	T	622910	PASS	0.35342	afr	0.03876000000000002	2	134	0.35342
chr9-097347709-AT-A	chr9	97347709	AT	A	18476	PASS	6.006e-4	nfe	0.003194	0	128	0.003194
chr9-097347709-AT-ATT	chr9	97347709	AT	ATT	18476	PASS	0	none	0.01540399999999999	0	128	0.01540399999999999
chr9-097347709-AT-CT	chr9	97347709	AT	CT	18476	PASS	0	none	0	0	128	1e-6
chr9-097347709-AT-GT	chr9	97347709	AT	GT	18476	PASS	0	none	0	0	128	1e-6
chr9-097347709-AT-TT	chr9	97347709	AT	TT	18476	PASS	0	none	1.0799999999999996e-4	0	128	1.0799999999999996e-4
chr9-097349008-G-A	chr9	97349008	G	A	2845	PASS	2.2744e-4	amr	1.0799999999999996e-4	1	132	2.2744e-4
chr9-097349089-A-G	chr9	97349089	A	G	43611	PASS	0.0030254	nfe	0.00219	1	134	0.0030254
chr9-097349137-T-C	chr9	97349137	T	C	2399	PASS	8.941e-5	nfe	2.2000000000000003e-5	1	134	8.941e-5
chr9-097350298-G-A	chr9	97350298	G	A	230263	PASS	0.036519	sas	0.01841000000000001	4	134	0.036519
chr9-097350695-G-T	chr9	97350695	G	T	125151	PASS	0.017771	nfe	0.01071199999999998	4	134	0.017771
chr9-097354551-G-C	chr9	97354551	G	C	14602273	PASS	0.70755	amr	0.49329799999999946	64	134	0.70755
chr9-097355060-C-G	chr9	97355060	C	G	3219273	PASS	0.39967	amr	0.181883	28	134	0.39967
chr9-097358100-G-C	chr9	97358100	G	C	490	PASS	0	none	9e-6	0	0	9e-6
chr9-097358100-G-T	chr9	97358100	G	T	490	PASS	0	none	6.310000000000003e-4	0	0	6.310000000000003e-4
chr9-097358104-G-T	chr9	97358104	G	T	76	PASS	0	none	1.87e-4	0	0	1.87e-4
chr9-097358106-C-A	chr9	97358106	C	A	289	PASS	1.0932e-4	nfe	4.940000000000003e-4	0	0	4.940000000000003e-4
chr9-097358113-C-A	chr9	97358113	C	A	75	PASS	0	none	1.27e-4	0	0	1.27e-4
chr9-097358113-C-T	chr9	97358113	C	T	75	PASS	0	none	0	0	0	1e-6
chr9-097358117-CTTTTTTTTTTT-*	chr9	97358117	CTTTTTTTTTTT	*	66029	PASS	0	none	0	0	0	1e-6
chr9-097358117-CTTTTTTTTTTT-C	chr9	97358117	CTTTTTTTTTTT	C	66029	PASS	0	none	5.2999999999999994e-5	0	0	5.2999999999999994e-5
chr9-097358117-CTTTTTTTTTTT-CT	chr9	97358117	CTTTTTTTTTTT	CT	66029	PASS	0	none	0	0	0	1e-6
chr9-097358117-CTTTTTTTTTTT-CTTTTT	chr9	97358117	CTTTTTTTTTTT	CTTTTT	66029	PASS	0	none	5.2999999999999994e-5	0	0	5.2999999999999994e-5
chr9-097358117-CTTTTTTTTTTT-CTTTTTT	chr9	97358117	CTTTTTTTTTTT	CTTTTTT	66029	PASS	0	none	8.9e-5	0	0	8.9e-5
chr9-097358117-CTTTTTTTTTTT-CTTTTTTT	chr9	97358117	CTTTTTTTTTTT	CTTTTTTT	66029	PASS	0	none	5.39e-4	0	0	5.39e-4
chr9-097358117-CTTTTTTTTTTT-CTTTTTTTT	chr9	97358117	CTTTTTTTTTTT	CTTTTTTTT	66029	PASS	0	none	0.00158999999999999	0	0	0.00158999999999999
chr9-097358117-CTTTTTTTTTTT-CTTTTTTTTT	chr9	97358117	CTTTTTTTTTTT	CTTTTTTTTT	66029	PASS	0	none	0.006141	0	0	0.006141
chr9-097358117-CTTTTTTTTTTT-CTTTTTTTTTT	chr9	97358117	CTTTTTTTTTTT	CTTTTTTTTTT	66029	PASS	0	none	0.02258200000000002	0	0	0.02258200000000002
chr9-097358117-CTTTTTTTTTTT-CTTTTTTTTTTTT	chr9	97358117	CTTTTTTTTTTT	CTTTTTTTTTTTT	66029	PASS	0	none	0.02424400000000001	0	0	0.02424400000000001
chr9-097358117-CTTTTTTTTTTT-CTTTTTTTTTTTTT	chr9	97358117	CTTTTTTTTTTT	CTTTTTTTTTTTTT	66029	PASS	0	none	0.005781	0	0	0.005781
chr9-097358117-CTTTTTTTTTTT-CTTTTTTTTTTTTTT	chr9	97358117	CTTTTTTTTTTT	CTTTTTTTTTTTTTT	66029	PASS	0	none	0.00110399999999999	0	0	0.00110399999999999
chr9-097358117-CTTTTTTTTTTT-CTTTTTTTTTTTTTTT	chr9	97358117	CTTTTTTTTTTT	CTTTTTTTTTTTTTTT	66029	PASS	0	none	1.0699999999999996e-4	0	0	1.0699999999999996e-4
chr9-097358117-CTTTTTTTTTTT-CTTTTTTTTTTTTTTTT	chr9	97358117	CTTTTTTTTTTT	CTTTTTTTTTTTTTTTT	66029	PASS	0	none	0	0	0	1e-6
chr9-097358117-CTTTTTTTTTTT-GTTTTTTTTTTT	chr9	97358117	CTTTTTTTTTTT	GTTTTTTTTTTT	66029	PASS	0	none	9e-6	0	0	9e-6
chr9-097358117-CTTTTTTTTTTT-TTTTTTTTTTTT	chr9	97358117	CTTTTTTTTTTT	TTTTTTTTTTTT	66029	PASS	0	none	2.2899999999999996e-4	0	0	2.2899999999999996e-4
chr9-097360009-T-C	chr9	97360009	T	C	4416465	PASS	0.39914	amr	0.181856	28	134	0.39914
chr9-097362273-G-C	chr9	97362273	G	C	360472	PASS	0.014304	nfe	0.00820999999999999	4	134	0.014304
chr9-097362409-T-A	chr9	97362409	T	A	7855	PASS	3.4996e-4	nfe	1.0799999999999996e-4	1	134	3.4996e-4
chr9-097362505-T-C	chr9	97362505	T	C	10534196	PASS	0.7019	amr	0.4830189999999994	64	134	0.7019
chr9-097362552-C-T	chr9	97362552	C	T	8461	PASS	0.0042685	afr	2.5100000000000014e-4	1	134	0.0042685
chr9-097363731-GT-G	chr9	97363731	GT	G	23487.97	VQSRTrancheINDEL95.00to96.00	1.3747e-4	afr	3.160000000000005e-4	0	100	3.160000000000005e-4
chr9-097363731-GT-GTT	chr9	97363731	GT	GTT	23487.97	VQSRTrancheINDEL95.00to96.00	0	none	0.01894700000000002	1	100	0.01894700000000002
chr9-097363731-GT-GTTT	chr9	97363731	GT	GTTT	23487.97	VQSRTrancheINDEL95.00to96.00	0	none	8.9e-5	0	100	8.9e-5
chr9-097363952-C-T	chr9	97363952	C	T	5796	PASS	0.0043638	afr	2.2999999999999995e-4	1	134	0.0043638
chr9-097365048-C-T	chr9	97365048	C	T	98945	PASS	0.16418	amr	0.05388	0	0	0.16418
chr9-097365105-A-C	chr9	97365105	A	C	117231	PASS	0.18664	amr	0.05313500000000001	0	0	0.18664
chr9-097365432-G-A	chr9	97365432	G	A	192250	PASS	0.033791	nfe	0.02621100000000001	5	130	0.033791
chr9-097365721-C-G	chr9	97365721	C	G	95594	PASS	0.0084261	nfe	0.003347	1	134	0.0084261
chr9-097365779-C-G	chr9	97365779	C	G	137655	PASS	0.071257	eas	0.005622	1	134	0.071257
chr9-097366737-C-T	chr9	97366737	C	T	1733	PASS	2.379e-5	nfe	9e-6	1	134	2.379e-5
chr9-097369419-TTTATGTTATGTTATGTTATGTTATG-*	chr9	97369419	TTTATGTTATGTTATGTTATGTTATG	*	422598	PASS	0	none	0.007202	0	0	0.007202
chr9-097369419-TTTATGTTATGTTATGTTATGTTATG-GTTATGTTATGTTATGTTATGTTATG	chr9	97369419	TTTATGTTATGTTATGTTATGTTATG	GTTATGTTATGTTATGTTATGTTATG	422598	PASS	0	none	0.00159099999999999	0	0	0.00159099999999999
chr9-097369419-TTTATGTTATGTTATGTTATGTTATG-T	chr9	97369419	TTTATGTTATGTTATGTTATGTTATG	T	422598	PASS	0	none	3.6999999999999985e-5	0	0	3.6999999999999985e-5
chr9-097369419-TTTATGTTATGTTATGTTATGTTATG-TTATGTTATGTTATGTTATGTTATGTTATG	chr9	97369419	TTTATGTTATGTTATGTTATGTTATG	TTATGTTATGTTATGTTATGTTATGTTATG	422598	PASS	0	none	3.6999999999999985e-5	0	0	3.6999999999999985e-5
chr9-097369419-TTTATGTTATGTTATGTTATGTTATG-TTATGTTATGTTATGTTATGTTATGTTATGTTATG	chr9	97369419	TTTATGTTATGTTATGTTATGTTATG	TTATGTTATGTTATGTTATGTTATGTTATGTTATG	422598	PASS	0	none	9e-6	0	0	9e-6
chr9-097369419-TTTATGTTATGTTATGTTATGTTATG-TTTATG	chr9	97369419	TTTATGTTATGTTATGTTATGTTATG	TTTATG	422598	PASS	0	none	8.9e-5	0	0	8.9e-5
chr9-097369419-TTTATGTTATGTTATGTTATGTTATG-TTTATGTTATG	chr9	97369419	TTTATGTTATGTTATGTTATGTTATG	TTTATGTTATG	422598	PASS	0	none	5.850000000000005e-4	0	0	5.850000000000005e-4
chr9-097369419-TTTATGTTATGTTATGTTATGTTATG-TTTATGTTATGTTATG	chr9	97369419	TTTATGTTATGTTATGTTATGTTATG	TTTATGTTATGTTATG	422598	PASS	0	none	0.05466100000000001	0	0	0.05466100000000001
chr9-097369419-TTTATGTTATGTTATGTTATGTTATG-TTTATGTTATGTTATGTTATG	chr9	97369419	TTTATGTTATGTTATGTTATGTTATG	TTTATGTTATGTTATGTTATG	422598	PASS	0	none	0.05053200000000001	0	0	0.05053200000000001
chr9-097369419-TTTATGTTATGTTATGTTATGTTATG-TTTATGTTATGTTATGTTATGTTATGTTATG	chr9	97369419	TTTATGTTATGTTATGTTATGTTATG	TTTATGTTATGTTATGTTATGTTATGTTATG	422598	PASS	0	none	0.02555400000000001	0	0	0.02555400000000001
chr9-097369419-TTTATGTTATGTTATGTTATGTTATG-TTTATGTTATGTTATGTTATGTTATGTTATGTTATG	chr9	97369419	TTTATGTTATGTTATGTTATGTTATG	TTTATGTTATGTTATGTTATGTTATGTTATGTTATG	422598	PASS	0	none	0.00425	0	0	0.00425
chr9-097369419-TTTATGTTATGTTATGTTATGTTATG-TTTATGTTATGTTATGTTATGTTATGTTATGTTATGTTATG	chr9	97369419	TTTATGTTATGTTATGTTATGTTATG	TTTATGTTATGTTATGTTATGTTATGTTATGTTATGTTATG	422598	PASS	0	none	7.950000000000004e-4	0	0	7.950000000000004e-4
chr9-097369419-TTTATGTTATGTTATGTTATGTTATG-TTTATGTTATGTTATGTTATGTTATGTTATGTTATGTTATGTTATG	chr9	97369419	TTTATGTTATGTTATGTTATGTTATG	TTTATGTTATGTTATGTTATGTTATGTTATGTTATGTTATGTTATG	422598	PASS	0	none	5.2999999999999994e-5	0	0	5.2999999999999994e-5
chr9-097369561-A-G	chr9	97369561	A	G	535702	PASS	0.42182	eas	0.122676	1	2	0.42182
chr9-097369912-C-A	chr9	97369912	C	A	13478206	PASS	0.70728	amr	0.49446099999999943	64	134	0.70728
chr9-097370547-T-C	chr9	97370547	T	C	2317657	PASS	0.42744	eas	0.192824	30	134	0.42744
chr9-097370811-A-G	chr9	97370811	A	G	3596941	PASS	0.42564	eas	0.194145	30	134	0.42564
chr9-097370900-T-C	chr9	97370900	T	C	26334	PASS	0.0067263	nfe	0.003423	2	134	0.0067263
chr9-097370928-A-*	chr9	97370928	A	*	16328	VQSRTrancheSNP99.90to99.95	0	none	0	0	66	1e-6
chr9-097370928-A-G	chr9	97370928	A	G	16328	VQSRTrancheSNP99.90to99.95	5.4946e-4	mid	0	0	66	5.4946e-4
chr9-097370928-A-T	chr9	97370928	A	T	16328	VQSRTrancheSNP99.90to99.95	0.017407	sas	0.01816500000000001	1	66	0.01816500000000001
chr9-097370930-T-C	chr9	97370930	T	C	1244550	PASS	3.697e-5	eas	3.6999999999999985e-5	0	124	3.6999999999999985e-5
chr9-097370930-T-G	chr9	97370930	T	G	1244550	PASS	3.53e-6	nfe	3.6999999999999985e-5	0	124	3.6999999999999985e-5
chr9-097370930-T-TGGC	chr9	97370930	T	TGGC	1244550	PASS	0.38157	eas	0.138492	27	124	0.38157
chr9-097370930-T-TGGG	chr9	97370930	T	TGGG	1244550	PASS	7.212e-5	amr	9e-6	0	124	7.212e-5
chr9-097370930-T-TGGGG	chr9	97370930	T	TGGGG	1244550	PASS	0	none	0	0	124	1e-6
chr9-097370942-C-A	chr9	97370942	C	A	4591	VQSRTrancheSNP99.80to99.90	0.0077166	nfe	0.006075	2	66	0.0077166
chr9-097370942-C-T	chr9	97370942	C	T	4591	VQSRTrancheSNP99.80to99.90	1.1412e-4	sas	2.9400000000000004e-4	0	66	2.9400000000000004e-4
chr9-097370945-G-C	chr9	97370945	G	C	4587	VQSRTrancheSNP99.90to99.95	0	none	0	0	84	1e-6
chr9-097370945-G-T	chr9	97370945	G	T	4587	VQSRTrancheSNP99.90to99.95	0.0039713	nfe	0.005794	1	84	0.005794
chr9-097370949-ACTTT-*	chr9	97370949	ACTTT	*	3298	VQSRTrancheINDEL99.50to99.90	0	none	2.2000000000000003e-5	0	100	2.2000000000000003e-5
chr9-097370949-ACTTT-A	chr9	97370949	ACTTT	A	3298	VQSRTrancheINDEL99.50to99.90	0	none	0	1	100	1e-6
chr9-097370949-ACTTT-AATCTTT	chr9	97370949	ACTTT	AATCTTT	3298	VQSRTrancheINDEL99.50to99.90	0	none	2.2999999999999995e-4	0	100	2.2999999999999995e-4
chr9-097370949-ACTTT-AATTCTTT	chr9	97370949	ACTTT	AATTCTTT	3298	VQSRTrancheINDEL99.50to99.90	0	none	8.9e-5	0	100	8.9e-5
chr9-097370949-ACTTT-ATCTTT	chr9	97370949	ACTTT	ATCTTT	3298	VQSRTrancheINDEL99.50to99.90	0	none	7.099999999999998e-5	0	100	7.099999999999998e-5
chr9-097370949-ACTTT-ATT	chr9	97370949	ACTTT	ATT	3298	VQSRTrancheINDEL99.50to99.90	0	none	9e-6	0	100	9e-6
chr9-097370949-ACTTT-ATTCTTT	chr9	97370949	ACTTT	ATTCTTT	3298	VQSRTrancheINDEL99.50to99.90	0	none	9e-6	0	100	9e-6
chr9-097370949-ACTTT-ATTT	chr9	97370949	ACTTT	ATTT	3298	VQSRTrancheINDEL99.50to99.90	0	none	1.0799999999999996e-4	0	100	1.0799999999999996e-4
chr9-097370949-ACTTT-ATTTCTTT	chr9	97370949	ACTTT	ATTTCTTT	3298	VQSRTrancheINDEL99.50to99.90	0	none	0	0	100	1e-6
chr9-097370949-ACTTT-CCTTT	chr9	97370949	ACTTT	CCTTT	3298	VQSRTrancheINDEL99.50to99.90	0	none	6.560000000000002e-4	0	100	6.560000000000002e-4
chr9-097370949-ACTTT-GCTTT	chr9	97370949	ACTTT	GCTTT	3298	VQSRTrancheINDEL99.50to99.90	0	none	0	0	100	1e-6
chr9-097370949-ACTTT-TCTTT	chr9	97370949	ACTTT	TCTTT	3298	VQSRTrancheINDEL99.50to99.90	0	none	0.002663	0	100	0.002663
chr9-097370950-CTTTTTTTTTTTT-*	chr9	97370950	CTTTTTTTTTTTT	*	803804	PASS	0	none	8.9e-5	1	14	8.9e-5
chr9-097370950-CTTTTTTTTTTTT-ATTTTTTTTTTTT	chr9	97370950	CTTTTTTTTTTTT	ATTTTTTTTTTTT	803804	PASS	0	none	2.720000000000003e-4	0	14	2.720000000000003e-4
chr9-097370950-CTTTTTTTTTTTT-C	chr9	97370950	CTTTTTTTTTTTT	C	803804	PASS	0	none	0	0	14	1e-6
chr9-097370950-CTTTTTTTTTTTT-CATTTTTTTTTTTT	chr9	97370950	CTTTTTTTTTTTT	CATTTTTTTTTTTT	803804	PASS	0	none	9e-6	0	14	9e-6
chr9-097370950-CTTTTTTTTTTTT-CT	chr9	97370950	CTTTTTTTTTTTT	CT	803804	PASS	0	none	2.2000000000000003e-5	0	14	2.2000000000000003e-5
chr9-097370950-CTTTTTTTTTTTT-CTTTT	chr9	97370950	CTTTTTTTTTTTT	CTTTT	803804	PASS	0	none	0	0	14	1e-6
chr9-097370950-CTTTTTTTTTTTT-CTTTTCTTTTTTTTTTTTTTTT	chr9	97370950	CTTTTTTTTTTTT	CTTTTCTTTTTTTTTTTTTTTT	803804	PASS	0	none	0	0	14	1e-6
chr9-097370950-CTTTTTTTTTTTT-CTTTTT	chr9	97370950	CTTTTTTTTTTTT	CTTTTT	803804	PASS	0	none	6.999999999999998e-5	0	14	6.999999999999998e-5
chr9-097370950-CTTTTTTTTTTTT-CTTTTTT	chr9	97370950	CTTTTTTTTTTTT	CTTTTTT	803804	PASS	0	none	3.6999999999999985e-5	0	14	3.6999999999999985e-5
chr9-097370950-CTTTTTTTTTTTT-CTTTTTTT	chr9	97370950	CTTTTTTTTTTTT	CTTTTTTT	803804	PASS	0	none	9.370000000000004e-4	0	14	9.370000000000004e-4
chr9-097370950-CTTTTTTTTTTTT-CTTTTTTTT	chr9	97370950	CTTTTTTTTTTTT	CTTTTTTTT	803804	PASS	0	none	0.004096	0	14	0.004096
chr9-097370950-CTTTTTTTTTTTT-CTTTTTTTTT	chr9	97370950	CTTTTTTTTTTTT	CTTTTTTTTT	803804	PASS	0	none	0.01273799999999999	1	14	0.01273799999999999
chr9-097370950-CTTTTTTTTTTTT-CTTTTTTTTTT	chr9	97370950	CTTTTTTTTTTTT	CTTTTTTTTTT	803804	PASS	0	none	0.03412400000000001	0	14	0.03412400000000001
chr9-097370950-CTTTTTTTTTTTT-CTTTTTTTTTTT	chr9	97370950	CTTTTTTTTTTTT	CTTTTTTTTTTT	803804	PASS	0	none	0.08224300000000001	0	14	0.08224300000000001
chr9-097370950-CTTTTTTTTTTTT-CTTTTTTTTTTTTT	chr9	97370950	CTTTTTTTTTTTT	CTTTTTTTTTTTTT	803804	PASS	0	none	0.247897	6	14	0.247897
chr9-097370950-CTTTTTTTTTTTT-CTTTTTTTTTTTTTT	chr9	97370950	CTTTTTTTTTTTT	CTTTTTTTTTTTTTT	803804	PASS	0	none	0.08513000000000001	0	14	0.08513000000000001
chr9-097370950-CTTTTTTTTTTTT-CTTTTTTTTTTTTTTT	chr9	97370950	CTTTTTTTTTTTT	CTTTTTTTTTTTTTTT	803804	PASS	0	none	0.01716700000000001	0	14	0.01716700000000001
chr9-097370950-CTTTTTTTTTTTT-CTTTTTTTTTTTTTTTT	chr9	97370950	CTTTTTTTTTTTT	CTTTTTTTTTTTTTTTT	803804	PASS	0	none	0.002232	0	14	0.002232
chr9-097370950-CTTTTTTTTTTTT-CTTTTTTTTTTTTTTTTT	chr9	97370950	CTTTTTTTTTTTT	CTTTTTTTTTTTTTTTTT	803804	PASS	0	none	3.590000000000004e-4	0	14	3.590000000000004e-4
chr9-097370950-CTTTTTTTTTTTT-CTTTTTTTTTTTTTTTTTT	chr9	97370950	CTTTTTTTTTTTT	CTTTTTTTTTTTTTTTTTT	803804	PASS	0	none	2.08e-4	0	14	2.08e-4
chr9-097370950-CTTTTTTTTTTTT-CTTTTTTTTTTTTTTTTTTT	chr9	97370950	CTTTTTTTTTTTT	CTTTTTTTTTTTTTTTTTTT	803804	PASS	0	none	2.2000000000000003e-5	0	14	2.2000000000000003e-5
chr9-097370950-CTTTTTTTTTTTT-CTTTTTTTTTTTTTTTTTTTT	chr9	97370950	CTTTTTTTTTTTT	CTTTTTTTTTTTTTTTTTTTT	803804	PASS	0	none	0	0	14	1e-6
chr9-097370950-CTTTTTTTTTTTT-CTTTTTTTTTTTTTTTTTTTTT	chr9	97370950	CTTTTTTTTTTTT	CTTTTTTTTTTTTTTTTTTTTT	803804	PASS	0	none	9e-6	0	14	9e-6
chr9-097370950-CTTTTTTTTTTTT-CTTTTTTTTTTTTTTTTTTTTTT	chr9	97370950	CTTTTTTTTTTTT	CTTTTTTTTTTTTTTTTTTTTTT	803804	PASS	0	none	0	0	14	1e-6
chr9-097370950-CTTTTTTTTTTTT-TTTTTTTTTTTTT	chr9	97370950	CTTTTTTTTTTTT	TTTTTTTTTTTTT	803804	PASS	0	none	8.66e-4	0	14	8.66e-4
chr9-097370951-T-*	chr9	97370951	T	*	59	PASS	0	none	0.13581900000000002	3	32	0.13581900000000002
chr9-097370951-T-A	chr9	97370951	T	A	59	PASS	1.027e-4	nfe	2.08e-4	0	32	2.08e-4
chr9-097370951-T-C	chr9	97370951	T	C	59	PASS	0	none	0	0	32	1e-6
chr9-097370951-T-G	chr9	97370951	T	G	59	PASS	0	none	0	0	32	1e-6
chr9-097370953-T-*	chr9	97370953	T	*	30	VQSRTrancheSNP99.90to99.95	0	none	0.01914700000000001	2	80	0.01914700000000001
chr9-097370953-T-G	chr9	97370953	T	G	30	VQSRTrancheSNP99.90to99.95	0	none	0	0	80	1e-6
chr9-097370987-C-T	chr9	97370987	C	T	138147	PASS	0.16025	afr	0.03505400000000001	1	100	0.16025
chr9-097371049-C-T	chr9	97371049	C	T	111312	PASS	0.24032	afr	0.03070900000000001	0	50	0.24032
chr9-097371166-G-A	chr9	97371166	G	A	322255	PASS	0	none	0	0	12	1e-6
chr9-097371166-G-T	chr9	97371166	G	T	322255	PASS	0.29998	eas	0.10535200000000002	4	12	0.29998
chr9-097371211-G-A	chr9	97371211	G	A	10899	PASS	0.010799	sas	0.003488	0	16	0.010799
chr9-097371256-G-A	chr9	97371256	G	A	12171	PASS	0.016629	afr	0.002834	0	32	0.016629
chr9-097371691-G-A	chr9	97371691	G	A	113454	PASS	0.093825	eas	0.007172	1	134	0.093825
chr9-097371882-G-A	chr9	97371882	G	A	25555	PASS	0.0071507	nfe	0.003321	1	134	0.0071507
chr9-097371959-C-G	chr9	97371959	C	G	33446	PASS	0.014359	nfe	0.007351	4	124	0.014359
chr9-097372026-G-A	chr9	97372026	G	A	366305	PASS	0.41655	eas	0.107592	16	64	0.41655
chr9-097372026-G-C	chr9	97372026	G	C	366305	PASS	0	none	0	0	64	1e-6
chr9-097372133-A-G	chr9	97372133	A	G	42082	PASS	0.21638	afr	0.01561399999999999	0	2	0.21638
chr9-097372154-G-A	chr9	97372154	G	A	66	PASS	0	none	0	0	2	1e-6
chr9-097372154-G-T	chr9	97372154	G	T	66	PASS	0	none	0	0	2	1e-6
chr9-097372275-A-*	chr9	97372275	A	*	30088	PASS	0	none	0	0	0	1e-6
chr9-097372275-A-G	chr9	97372275	A	G	30088	PASS	0	none	0.01234199999999998	0	0	0.01234199999999998
chr9-097372300-A-G	chr9	97372300	A	G	29518	PASS	0.17768	amr	0.01221099999999998	0	0	0.17768
chr9-097374251-G-A	chr9	97374251	G	A	15968	PASS	0.0047161	sas	0.002113	1	106	0.0047161
chr9-097374271-G-*	chr9	97374271	G	*	26280	PASS	0	none	0	0	120	1e-6
chr9-097374271-G-A	chr9	97374271	G	A	26280	PASS	0.0089219	nfe	0.003701	3	120	0.0089219
chr9-097374288-G-A	chr9	97374288	G	A	3321594	PASS	0.62742	amr	0.4369389999999999	64	130	0.62742
chr9-097374288-G-C	chr9	97374288	G	C	3321594	PASS	0	none	0	0	130	1e-6
chr9-097374288-G-T	chr9	97374288	G	T	3321594	PASS	0	none	9e-6	0	130	9e-6
chr9-097374325-C-T	chr9	97374325	C	T	1635292	PASS	0.43127	eas	0.17761600000000002	30	132	0.43127
chr9-097375339-T-G	chr9	97375339	T	G	372038	PASS	0.036818	sas	0.018779	4	134	0.036818
chr9-097375926-CAG-C	chr9	97375926	CAG	C	19329.97	PASS	0.0030825	nfe	0.00154399999999999	0	88	0.0030825
chr9-097375926-CAG-CG	chr9	97375926	CAG	CG	19329.97	PASS	0	none	8.680000000000001e-4	0	88	8.680000000000001e-4
chr9-097376097-A-C	chr9	97376097	A	C	314101	PASS	0.34464	eas	0.085472	0	0	0.34464
chr9-097376097-A-T	chr9	97376097	A	T	314101	PASS	0	none	9e-6	0	0	9e-6
chr9-097376106-T-C	chr9	97376106	T	C	318743	PASS	0.33847	eas	0.08389500000000001	0	0	0.33847
chr9-097376422-A-*	chr9	97376422	A	*	633272	PASS	0	none	9e-6	0	2	9e-6
chr9-097376422-A-C	chr9	97376422	A	C	633272	PASS	0.38709	eas	0.13446800000000003	0	2	0.38709
chr9-097376428-T-A	chr9	97376428	T	A	632536	PASS	0	none	0	0	2	1e-6
chr9-097376428-T-C	chr9	97376428	T	C	632536	PASS	0.38399	eas	0.135031	0	2	0.38399
chr9-097376706-G-A	chr9	97376706	G	A	3674	PASS	0.0042662	afr	2.2999999999999995e-4	1	134	0.0042662
chr9-097376879-A-G	chr9	97376879	A	G	5508983	PASS	0.55936	eas	0.234919	32	134	0.55936
chr9-097376900-C-T	chr9	97376900	C	T	3764057	PASS	0.42548	eas	0.193444	30	134	0.42548
chr9-097377114-G-A	chr9	97377114	G	A	959837	PASS	0.40654	eas	0.17001500000000003	21	102	0.40654
chr9-097377114-G-T	chr9	97377114	G	T	959837	PASS	0.0031927	nfe	0.00164299999999999	0	102	0.0031927
chr9-097377309-C-G	chr9	97377309	C	G	166667	PASS	0.26438	amr	0.065553	0	0	0.26438
chr9-097377387-GA-*	chr9	97377387	GA	*	196667	PASS	0	none	9e-6	0	0	9e-6
chr9-097377387-GA-AA	chr9	97377387	GA	AA	196667	PASS	0	none	1.27e-4	0	0	1.27e-4
chr9-097377387-GA-G	chr9	97377387	GA	G	196667	PASS	0.0042965	nfe	0.002008	0	0	0.0042965
chr9-097377387-GA-GAA	chr9	97377387	GA	GAA	196667	PASS	0	none	0.07545400000000001	0	0	0.07545400000000001
chr9-097377387-GA-GAAA	chr9	97377387	GA	GAAA	196667	PASS	0	none	0.00178599999999999	0	0	0.00178599999999999
chr9-097377387-GA-GAAAA	chr9	97377387	GA	GAAAA	196667	PASS	0	none	5.2999999999999994e-5	0	0	5.2999999999999994e-5
chr9-097377387-GA-GCAA	chr9	97377387	GA	GCAA	196667	PASS	0	none	9e-6	0	0	9e-6
chr9-097377387-GA-TA	chr9	97377387	GA	TA	196667	PASS	0	none	9e-6	0	0	9e-6
chr9-097377393-A-C	chr9	97377393	A	C	41278	PASS	0.075683	nfe	0.01944800000000001	0	0	0.075683
chr9-097377409-T-C	chr9	97377409	T	C	270146	PASS	0.45105	amr	0.107031	0	0	0.45105
chr9-097377409-T-G	chr9	97377409	T	G	270146	PASS	0	none	0	0	0	1e-6
chr9-097428498-A-G	chr9	97428498	A	G	26797707	PASS	0.60142	afr	0.4833159999999994	66	134	0.60142
chr9-097428647-G-A	chr9	97428647	G	A	547	PASS	3.1e-6	nfe	0	1	134	3.1e-6
chr9-097428664-T-C	chr9	97428664	T	C	2409	PASS	1.0835e-4	nfe	0	1	134	1.0835e-4
chr9-097430831-T-C	chr9	97430831	T	C	12120832	PASS	0.55012	amr	0.4309569999999998	58	134	0.55012
chr9-097432124-T-C	chr9	97432124	T	C	32454376	PASS	0.60115	afr	0.4824239999999994	66	134	0.60115
chr9-097432252-G-A	chr9	97432252	G	A	1299254	PASS	0.035032	nfe	0.02647900000000001	4	134	0.035032
chr9-097439221-CTTT-C	chr9	97439221	CTTT	C	802835	ExcessHet	5.52e-6	sas	2.09e-4	0	112	2.09e-4
chr9-097439221-CTTT-CT	chr9	97439221	CTTT	CT	802835	ExcessHet	0	none	0.00976599999999999	3	112	0.00976599999999999
chr9-097439221-CTTT-CTT	chr9	97439221	CTTT	CTT	802835	ExcessHet	0	none	0.23043700000000003	30	112	0.23043700000000003
chr9-097439221-CTTT-CTTTT	chr9	97439221	CTTT	CTTTT	802835	ExcessHet	0	none	0.14049000000000003	21	112	0.14049000000000003
chr9-097439221-CTTT-CTTTTT	chr9	97439221	CTTT	CTTTTT	802835	ExcessHet	0	none	0.003421	1	112	0.003421
chr9-097439221-CTTT-CTTTTTT	chr9	97439221	CTTT	CTTTTTT	802835	ExcessHet	0	none	7.099999999999998e-5	0	112	7.099999999999998e-5
chr9-097439221-CTTT-CTTTTTTT	chr9	97439221	CTTT	CTTTTTTT	802835	ExcessHet	0	none	0	0	112	1e-6
chr9-097439221-CTTT-CTTTTTTTTTTTTTTTTT	chr9	97439221	CTTT	CTTTTTTTTTTTTTTTTT	802835	ExcessHet	0	none	0	0	112	1e-6
chr9-097439221-CTTT-TTTT	chr9	97439221	CTTT	TTTT	802835	ExcessHet	0	none	0	0	112	1e-6
chr9-097439269-A-G	chr9	97439269	A	G	736602	PASS	0.15699	afr	0.05023000000000002	8	134	0.15699
chr9-097439382-G-A	chr9	97439382	G	A	1608724	PASS	0.12525	mid	0.09710800000000004	19	134	0.12525
chr9-097441920-C-G	chr9	97441920	C	G	761012	PASS	0.037248	sas	0.02637300000000002	8	134	0.037248
chr9-097460307-C-T	chr9	97460307	C	T	1680	PASS	8.35e-6	eas	0	1	134	8.35e-6
chr9-097464700-G-A	chr9	97464700	G	A	12733748	PASS	0.58548	afr	0.4757169999999994	66	132	0.58548
chr9-097464710-C-T	chr9	97464710	C	T	65049	PASS	0.0027969	nfe	0.00161999999999999	1	132	0.0027969
chr9-097464729-T-C	chr9	97464729	T	C	15315927	PASS	0.59393	afr	0.4874279999999994	68	134	0.59393
chr9-097465141-G-A	chr9	97465141	G	A	7789934	PASS	0.53392	amr	0.4299559999999998	60	134	0.53392
chr9-097472263-G-A	chr9	97472263	G	A	831406	PASS	0.11668	afr	0.033251	8	134	0.11668
chr9-097472474-G-A	chr9	97472474	G	A	1185663	PASS	0.089105	afr	0.03054000000000002	8	134	0.089105
chr9-097473445-T-G	chr9	97473445	T	G	698958	PASS	0.031255	nfe	0.01804100000000002	3	134	0.031255
chr9-097473633-C-T	chr9	97473633	C	T	17638	PASS	0.001372	amr	3.160000000000005e-4	1	134	0.001372
chr9-097475337-C-T	chr9	97475337	C	T	16401	PASS	0.011576	afr	4.950000000000003e-4	1	134	0.011576
chr9-097475535-G-GT	chr9	97475535	G	GT	623570.97	PASS	0.07957	afr	0.030087	8	132	0.07957
chr9-097480427-ATTT-A	chr9	97480427	ATTT	A	300183	ExcessHet	1.9056e-4	nfe	2.2899999999999996e-4	0	0	2.2899999999999996e-4
chr9-097480427-ATTT-AT	chr9	97480427	ATTT	AT	300183	ExcessHet	0	none	0.00950199999999999	0	0	0.00950199999999999
chr9-097480427-ATTT-ATT	chr9	97480427	ATTT	ATT	300183	ExcessHet	0	none	0.11642900000000002	0	0	0.11642900000000002
chr9-097480427-ATTT-ATTTT	chr9	97480427	ATTT	ATTTT	300183	ExcessHet	0	none	0.028709	0	0	0.028709
chr9-097480427-ATTT-ATTTTT	chr9	97480427	ATTT	ATTTTT	300183	ExcessHet	0	none	0.003108	0	0	0.003108
chr9-097480427-ATTT-ATTTTTT	chr9	97480427	ATTT	ATTTTTT	300183	ExcessHet	0	none	1.27e-4	0	0	1.27e-4
chr9-097480427-ATTT-ATTTTTTT	chr9	97480427	ATTT	ATTTTTTT	300183	ExcessHet	0	none	0	0	0	1e-6
chr9-097480427-ATTT-ATTTTTTTTT	chr9	97480427	ATTT	ATTTTTTTTT	300183	ExcessHet	0	none	0	0	0	1e-6
chr9-097480427-ATTT-GTTT	chr9	97480427	ATTT	GTTT	300183	ExcessHet	0	none	0	0	0	1e-6
chr9-097480796-G-T	chr9	97480796	G	T	40179	PASS	0.0023617	nfe	7.740000000000004e-4	3	134	0.0023617
chr9-097483439-G-A	chr9	97483439	G	A	14038	PASS	9.9658e-4	nfe	5.41e-4	1	134	9.9658e-4
chr9-097496074-G-A	chr9	97496074	G	A	31379	PASS	0.0028923	nfe	0.00166899999999999	1	134	0.0028923
chr9-097524109-G-A	chr9	97524109	G	A	685	PASS	2.892e-5	nfe	9e-6	1	132	2.892e-5
chr9-097524149-C-A	chr9	97524149	C	A	1161377	PASS	0.10476	nfe	0.08312800000000001	14	134	0.10476
chr9-097553493-C-T	chr9	97553493	C	T	84314	PASS	0.071152000000000007	afr	0.006447	1	134	0.071152000000000007
chr9-097555291-G-C	chr9	97555291	G	C	1076953	PASS	0.29302	sas	0.18999800000000003	7	20	0.29302
chr9-097562611-T-A	chr9	97562611	T	A	2181075	PASS	0.31584	sas	0.207948	29	134	0.31584
chr9-097563900-T-A	chr9	97563900	T	A	33490	VQSRTrancheSNP99.90to99.95	0.087266	nfe	0.03040900000000002	14	40	0.087266
chr9-097563900-T-C	chr9	97563900	T	C	33490	VQSRTrancheSNP99.90to99.95	0	none	5.2999999999999994e-5	0	40	5.2999999999999994e-5
chr9-097563907-A-*	chr9	97563907	A	*	2187	PASS	0	none	0	0	90	1e-6
chr9-097563907-A-C	chr9	97563907	A	C	2187	PASS	6.404e-4	eas	0.003267	0	90	0.003267
chr9-097563911-A-*	chr9	97563911	A	*	2269	PASS	0	none	1.27e-4	0	70	1.27e-4
chr9-097563911-A-C	chr9	97563911	A	C	2269	PASS	5.953e-4	nfe	0.002611	0	70	0.002611
chr9-097563911-A-G	chr9	97563911	A	G	2269	PASS	0	none	0	0	70	1e-6
chr9-097563912-G-*	chr9	97563912	G	*	5963	VQSRTrancheSNP99.90to99.95	0	none	1.27e-4	0	76	1.27e-4
chr9-097563912-G-A	chr9	97563912	G	A	5963	VQSRTrancheSNP99.90to99.95	8.19e-6	nfe	3.6999999999999985e-5	0	76	3.6999999999999985e-5
chr9-097563912-G-C	chr9	97563912	G	C	5963	VQSRTrancheSNP99.90to99.95	0.0030299	eas	0.00654	0	76	0.00654
chr9-097563912-G-T	chr9	97563912	G	T	5963	VQSRTrancheSNP99.90to99.95	0	none	0	0	76	1e-6
chr9-097563917-T-A	chr9	97563917	T	A	46424	ExcessHet	0.060678	eas	0.03569100000000001	14	44	0.060678
chr9-097563917-T-C	chr9	97563917	T	C	46424	ExcessHet	2.679e-5	nfe	1.0799999999999996e-4	0	44	1.0799999999999996e-4
chr9-097563917-T-G	chr9	97563917	T	G	46424	ExcessHet	4.0645e-4	nfe	5.2999999999999994e-5	0	44	4.0645e-4
chr9-097563923-G-T	chr9	97563923	G	T	2488	PASS	0.0037996	nfe	0.002938	1	80	0.0037996
chr9-097563925-G-T	chr9	97563925	G	T	477	PASS	9.343e-5	nfe	4.500000000000005e-4	1	114	4.500000000000005e-4
chr9-097563932-T-A	chr9	97563932	T	A	8894	VQSRTrancheSNP99.90to99.95	0.010504	eas	0.01000999999999998	3	50	0.010504
chr9-097563932-T-C	chr9	97563932	T	C	8894	VQSRTrancheSNP99.90to99.95	1.27e-6	nfe	9e-6	0	50	9e-6
chr9-097563935-C-A	chr9	97563935	C	A	1905030	PASS	8.1e-7	nfe	9e-6	0	128	9e-6
chr9-097563935-C-G	chr9	97563935	C	G	1905030	PASS	0.39819	sas	0.219103	28	128	0.39819
chr9-097563936-G-A	chr9	97563936	G	A	14196	PASS	0.0042637	nfe	0.00129899999999999	0	60	0.0042637
chr9-097563936-G-C	chr9	97563936	G	C	14196	PASS	9.5457e-4	eas	0.002485	1	60	0.002485
chr9-097563948-T-A	chr9	97563948	T	A	12583	VQSRTrancheSNP99.90to99.95	0.013428	eas	0.01292999999999999	7	38	0.013428
chr9-097563948-T-C	chr9	97563948	T	C	12583	VQSRTrancheSNP99.90to99.95	0	none	0	0	38	1e-6
chr9-097563954-T-A	chr9	97563954	T	A	3410	VQSRTrancheSNP99.90to99.95	0.0022906	eas	0.004125	2	46	0.004125
chr9-097563961-T-A	chr9	97563961	T	A	2760	VQSRTrancheSNP99.90to99.95	0.0015638	eas	0.003086	0	48	0.003086
chr9-097565932-C-T	chr9	97565932	C	T	1429	PASS	1.5299e-4	sas	9e-6	1	134	1.5299e-4
chr9-097591168-G-C	chr9	97591168	G	C	41891	PASS	0.039036	afr	0.003068	1	134	0.039036
chr9-097591519-G-T	chr9	97591519	G	T	2706278	PASS	0.37571	afr	0.169975	19	134	0.37571
chr9-097599582-C-T	chr9	97599582	C	T	17302364	PASS	0.76534	afr	0.6386760000000006	93	134	0.76534
chr9-097600300-T-C	chr9	97600300	T	C	4546	PASS	0.028621	nfe	0.002256	0	0	0.028621
chr9-097602054-C-A	chr9	97602054	C	A	26873	PASS	0.020434	nfe	0.00882999999999999	0	10	0.020434
chr9-097602169-A-C	chr9	97602169	A	C	234926	PASS	0.33394	afr	0.03730600000000001	1	118	0.33394
chr9-097602411-G-A	chr9	97602411	G	A	14654	PASS	0.0010829	mid	4.730000000000004e-4	1	134	0.0010829
chr9-097602618-A-C	chr9	97602618	A	C	45319	PASS	0.0026585	nfe	8.930000000000006e-4	1	134	0.0026585
chr9-097602804-A-G	chr9	97602804	A	G	975801	PASS	0.37212	afr	0.04038500000000002	1	134	0.37212
chr9-097602817-C-T	chr9	97602817	C	T	1835	PASS	6.566e-5	mid	3.6999999999999985e-5	1	134	6.566e-5
chr9-097602999-CT-C	chr9	97602999	CT	C	6397	PASS	0.0015079	afr	0.00113199999999999	0	130	0.0015079
chr9-097602999-CT-CTT	chr9	97602999	CT	CTT	6397	PASS	0	none	0.002289	1	130	0.002289
chr9-097602999-CT-GT	chr9	97602999	CT	GT	6397	PASS	0	none	5.2999999999999994e-5	1	130	5.2999999999999994e-5
chr9-097604561-T-C	chr9	97604561	T	C	284123	PASS	0.32642	afr	0.02806800000000001	1	130	0.32642
chr9-097604671-A-*	chr9	97604671	A	*	11954878	PASS	0	none	0	0	134	1e-6
chr9-097604671-A-G	chr9	97604671	A	G	11954878	PASS	0.76784	afr	0.6505610000000001	94	134	0.76784
chr9-097604944-C-T	chr9	97604944	C	T	4268	PASS	5.902e-5	nfe	1.27e-4	1	134	1.27e-4
chr9-097604945-G-A	chr9	97604945	G	A	286	PASS	7.3e-7	nfe	0	1	134	1e-6
chr9-097605352-C-T	chr9	97605352	C	T	616502	PASS	0.35772	afr	0.039986	1	134	0.35772
chr9-097605455-C-T	chr9	97605455	C	T	22631	PASS	0.007606	afr	7.980000000000003e-4	1	134	0.007606
chr9-097605528-G-A	chr9	97605528	G	A	1920295	PASS	0.37094	afr	0.04059900000000002	1	134	0.37094
chr9-097605531-A-G	chr9	97605531	A	G	1924211	PASS	0.37109	afr	0.04059900000000002	1	134	0.37109
chr9-097610062-A-G	chr9	97610062	A	G	5966	PASS	0.0058642	afr	9.390000000000004e-4	1	82	0.0058642
chr9-097610152-G-A	chr9	97610152	G	A	13174	PASS	0.0062312	afr	0.00127699999999999	1	126	0.0062312
chr9-097610220-T-C	chr9	97610220	T	C	13250	PASS	0.0030557	nfe	0.00154599999999999	1	132	0.0030557
chr9-097611076-GAA-G	chr9	97611076	GAA	G	27972.97	PASS	0.045252	nfe	0.00784299999999998	0	0	0.045252
chr9-097611077-A-*	chr9	97611077	A	*	27570	PASS	0	none	0.00784299999999998	0	0	0.00784299999999998
chr9-097611077-A-G	chr9	97611077	A	G	27570	PASS	0.095682	amr	0.01283799999999999	0	0	0.095682
chr9-097611236-T-*	chr9	97611236	T	*	98874	PASS	0	none	9e-6	0	6	9e-6
chr9-097611236-T-G	chr9	97611236	T	G	98874	PASS	0.32582	afr	0.028793	1	6	0.32582
chr9-097611487-T-C	chr9	97611487	T	C	275761	PASS	0.052746	nfe	0.029929	5	134	0.052746
chr9-097617945-A-G	chr9	97617945	A	G	587803	PASS	0.37136	afr	0.04049200000000002	1	134	0.37136
chr9-097625837-G-T	chr9	97625837	G	T	9562844	PASS	0.37109	sas	0.20371500000000003	22	134	0.37109
chr9-097625915-C-T	chr9	97625915	C	T	24493885	PASS	0.76779	afr	0.650506	94	134	0.76779
chr9-097627572-T-C	chr9	97627572	T	C	25278	PASS	0.011259	afr	0.00125299999999999	1	134	0.011259
chr9-097633145-G-C	chr9	97633145	G	C	274	PASS	0	none	7.240000000000005e-4	0	0	7.240000000000005e-4
chr9-097633156-A-C	chr9	97633156	A	C	428	PASS	0	none	4.480000000000004e-4	0	0	4.480000000000004e-4
chr9-097633183-T-A	chr9	97633183	T	A	442	PASS	0	none	5.850000000000005e-4	0	0	5.850000000000005e-4
chr9-097633185-T-A	chr9	97633185	T	A	222	PASS	0	none	2.08e-4	0	0	2.08e-4
chr9-097633188-T-A	chr9	97633188	T	A	224	PASS	0	none	1.87e-4	0	0	1.87e-4
chr9-097633194-T-A	chr9	97633194	T	A	219	PASS	0	none	3.810000000000003e-4	0	0	3.810000000000003e-4
chr9-097633334-C-G	chr9	97633334	C	G	17262	PASS	0.0074158	nfe	0.002715	1	126	0.0074158
chr9-097633483-A-G	chr9	97633483	A	G	444130	PASS	0.34969	afr	0.03567200000000001	1	134	0.34969
chr9-097633537-CG-C	chr9	97633537	CG	C	391242	PASS	0	none	0	0	134	1e-6
chr9-097633537-CG-GG	chr9	97633537	CG	GG	391242	PASS	0	none	0.02634700000000002	1	134	0.02634700000000002
chr9-097633537-CG-TG	chr9	97633537	CG	TG	391242	PASS	0	none	0	0	134	1e-6
chr9-097633644-G-A	chr9	97633644	G	A	1024660	PASS	0.34776	afr	0.03854700000000002	1	134	0.34776
chr9-097633644-G-T	chr9	97633644	G	T	1024660	PASS	6.5e-6	nfe	0	0	134	6.5e-6
chr9-097634054-T-A	chr9	97634054	T	A	701790	PASS	0	none	9e-6	0	134	9e-6
chr9-097634054-T-C	chr9	97634054	T	C	701790	PASS	0.36511	afr	0.039719	1	134	0.36511
chr9-097647683-G-T	chr9	97647683	G	T	556604	PASS	0.3566	afr	0.04041200000000002	1	134	0.3566
chr9-097648288-G-A	chr9	97648288	G	A	55464	PASS	0.0037625	nfe	0.00189099999999999	0	134	0.0037625
chr9-097648288-G-C	chr9	97648288	G	C	55464	PASS	0.0013684	nfe	8.210000000000002e-4	1	134	0.0013684
chr9-097650369-T-G	chr9	97650369	T	G	239145	PASS	0.31367	afr	0.02809600000000001	1	132	0.31367
chr9-097651267-G-T	chr9	97651267	G	T	3876	PASS	0.0045213	afr	1.47e-4	1	134	0.0045213
chr9-097653675-AAG-A	chr9	97653675	AAG	A	373499.97	PASS	0.31295	afr	0.02793700000000001	1	132	0.31295
chr9-097653887-A-G	chr9	97653887	A	G	32378	PASS	0.022504	afr	0.00159499999999999	1	134	0.022504
chr9-097655045-G-GT	chr9	97655045	G	GT	455890.97	PASS	0.3339	afr	0.03947500000000001	1	130	0.3339
chr9-097655606-G-A	chr9	97655606	G	A	527089	PASS	0.3631	afr	0.040172	1	134	0.3631
chr9-097656049-C-T	chr9	97656049	C	T	281323	PASS	0.018608	nfe	0.01396099999999998	3	134	0.018608
chr9-097656182-C-T	chr9	97656182	C	T	373	PASS	3.684e-5	nfe	0	1	134	3.684e-5
chr9-097658503-AT-A	chr9	97658503	AT	A	4540.97	PASS	1.5108e-4	nfe	8.69e-4	0	132	8.69e-4
chr9-097658503-AT-ATT	chr9	97658503	AT	ATT	4540.97	PASS	0	none	0.00191599999999999	0	132	0.00191599999999999
chr9-097658503-AT-ATTTTTTTT	chr9	97658503	AT	ATTTTTTTT	4540.97	PASS	0	none	0	0	132	1e-6
chr9-097658503-AT-ATTTTTTTTT	chr9	97658503	AT	ATTTTTTTTT	4540.97	PASS	0	none	0	0	132	1e-6
chr9-097658503-AT-ATTTTTTTTTTT	chr9	97658503	AT	ATTTTTTTTTTT	4540.97	PASS	0	none	0	0	132	1e-6
chr9-097658503-AT-ATTTTTTTTTTTT	chr9	97658503	AT	ATTTTTTTTTTTT	4540.97	PASS	0	none	9e-6	0	132	9e-6
chr9-097658577-C-T	chr9	97658577	C	T	489335	PASS	0.35088	afr	0.04022500000000001	1	134	0.35088
chr9-097658694-G-A	chr9	97658694	G	A	1031488	PASS	0.3694	afr	0.04057200000000002	1	134	0.3694
chr9-097662208-T-C	chr9	97662208	T	C	435194	PASS	0.32376	afr	0.02841600000000001	1	134	0.32376
chr9-097662291-G-A	chr9	97662291	G	A	434211	PASS	0.34465	afr	0.040119	1	134	0.34465
chr9-097662836-A-G	chr9	97662836	A	G	11861	PASS	0.0095918	afr	8.450000000000003e-4	1	134	0.0095918
chr9-097664289-ATG-*	chr9	97664289	ATG	*	431794	PASS	0	none	3.6999999999999985e-5	0	134	3.6999999999999985e-5
chr9-097664289-ATG-A	chr9	97664289	ATG	A	431794	PASS	0.32108	afr	0.02788500000000001	1	134	0.32108
chr9-097664289-ATG-CTG	chr9	97664289	ATG	CTG	431794	PASS	0	none	9e-6	0	134	9e-6
chr9-097664291-G-*	chr9	97664291	G	*	212	PASS	0	none	0.02799100000000001	1	134	0.02799100000000001
chr9-097664291-G-A	chr9	97664291	G	A	212	PASS	6.849e-5	amr	2.2000000000000003e-5	0	134	6.849e-5
chr9-097664291-G-T	chr9	97664291	G	T	212	PASS	0	none	0	0	134	1e-6
chr9-097664325-A-G	chr9	97664325	A	G	17999	PASS	0.01187	afr	8.69e-4	1	134	0.01187
chr9-097664580-ATGGC-A	chr9	97664580	ATGGC	A	343469	PASS	0	none	0	0	134	1e-6
chr9-097664580-ATGGC-GTGGC	chr9	97664580	ATGGC	GTGGC	343469	PASS	0	none	0.03958600000000001	1	134	0.03958600000000001
chr9-097666695-A-G	chr9	97666695	A	G	2293818	PASS	0.30817	nfe	0.24325600000000003	50	134	0.30817
chr9-097668715-TGGGG-*	chr9	97668715	TGGGG	*	1289404	PASS	0	none	1.6699999999999994e-4	0	132	1.6699999999999994e-4
chr9-097668715-TGGGG-GGGGG	chr9	97668715	TGGGG	GGGGG	1289404	PASS	0	none	0	0	132	1e-6
chr9-097668715-TGGGG-T	chr9	97668715	TGGGG	T	1289404	PASS	0	none	0	0	132	1e-6
chr9-097668715-TGGGG-TGGG	chr9	97668715	TGGGG	TGGG	1289404	PASS	0	none	0.187343	23	132	0.187343
chr9-097668715-TGGGG-TGGGGG	chr9	97668715	TGGGG	TGGGGG	1289404	PASS	0	none	7.980000000000003e-4	0	132	7.980000000000003e-4
chr9-097668715-TGGGG-TGGGGGG	chr9	97668715	TGGGG	TGGGGGG	1289404	PASS	0	none	0	0	132	1e-6
chr9-097668716-G-*	chr9	97668716	G	*	2683	PASS	0	none	0.187612	23	132	0.187612
chr9-097668716-G-A	chr9	97668716	G	A	2683	PASS	3.4868e-4	eas	9e-6	0	132	3.4868e-4
chr9-097668716-G-C	chr9	97668716	G	C	2683	PASS	0.0020266	sas	1.47e-4	0	132	0.0020266
chr9-097668716-G-T	chr9	97668716	G	T	2683	PASS	1.248e-5	eas	9e-6	0	132	1.248e-5
chr9-097669516-GTTTC-G	chr9	97669516	GTTTC	G	137822.97	PASS	0.0078034	nfe	0.004672	3	134	0.0078034
chr9-097669518-T-*	chr9	97669518	T	*	1370	PASS	0	none	0.004672	3	134	0.004672
chr9-097669518-T-C	chr9	97669518	T	C	1370	PASS	0	none	9e-6	0	134	9e-6
chr9-097669850-C-G	chr9	97669850	C	G	5755982	PASS	0.44837	afr	0.2855899999999999	50	132	0.44837
chr9-097669850-C-T	chr9	97669850	C	T	5755982	PASS	7.65e-6	nfe	2.2000000000000003e-5	0	132	2.2000000000000003e-5
chr9-097669932-CT-AT	chr9	97669932	CT	AT	27460	PASS	0	none	0	0	112	1e-6
chr9-097669932-CT-C	chr9	97669932	CT	C	27460	PASS	0.034039	afr	0.003878	1	112	0.034039
chr9-097669932-CT-CTT	chr9	97669932	CT	CTT	27460	PASS	0	none	8.210000000000003e-4	0	112	8.210000000000003e-4
chr9-097669933-T-*	chr9	97669933	T	*	1181	PASS	0	none	0.003875	1	82	0.003875
chr9-097669933-T-A	chr9	97669933	T	A	1181	PASS	1.67e-6	nfe	9e-6	0	82	9e-6
chr9-097669933-T-C	chr9	97669933	T	C	1181	PASS	0	none	9e-6	0	82	9e-6
chr9-097670226-G-A	chr9	97670226	G	A	337998	PASS	0.15464	afr	0.08042200000000002	0	0	0.15464
chr9-097670951-G-A	chr9	97670951	G	A	5261416	PASS	0.74467	afr	0.6312040000000004	94	134	0.74467
chr9-097670951-G-C	chr9	97670951	G	C	5261416	PASS	0	none	0	0	134	1e-6
chr9-097671224-GT-G	chr9	97671224	GT	G	876	VQSRTrancheINDEL95.00to96.00	4.012e-5	nfe	2.9400000000000004e-4	0	132	2.9400000000000004e-4
chr9-097671224-GT-GTT	chr9	97671224	GT	GTT	876	VQSRTrancheINDEL95.00to96.00	0	none	2.2999999999999995e-4	0	132	2.2999999999999995e-4
chr9-097671224-GT-TT	chr9	97671224	GT	TT	876	VQSRTrancheINDEL95.00to96.00	0	none	0	0	132	1e-6
chr9-097672855-G-A	chr9	97672855	G	A	13015	PASS	0.25632	afr	0.006501	0	0	0.25632
chr9-097675203-CTG-*	chr9	97675203	CTG	*	90681.97	PASS	0	none	0	0	116	1e-6
chr9-097675203-CTG-C	chr9	97675203	CTG	C	90681.97	PASS	0.003349	nfe	0.002363	1	116	0.003349
chr9-097675205-G-*	chr9	97675205	G	*	228888	PASS	0	none	0.002388	1	114	0.002388
chr9-097675205-G-T	chr9	97675205	G	T	228888	PASS	0.11627	amr	0.01109799999999999	0	114	0.11627
chr9-097675236-G-C	chr9	97675236	G	C	798260	PASS	0.3578	afr	0.04101600000000001	1	126	0.3578
chr9-097675351-CTT-*	chr9	97675351	CTT	*	121909	ExcessHet	0	none	2.2000000000000003e-5	0	110	2.2000000000000003e-5
chr9-097675351-CTT-C	chr9	97675351	CTT	C	121909	ExcessHet	3.62e-6	nfe	1.27e-4	0	110	1.27e-4
chr9-097675351-CTT-CT	chr9	97675351	CTT	CT	121909	ExcessHet	0	none	0.073136	4	110	0.073136
chr9-097675351-CTT-CTTT	chr9	97675351	CTT	CTTT	121909	ExcessHet	0	none	0.01083499999999998	0	110	0.01083499999999998
chr9-097675351-CTT-CTTTT	chr9	97675351	CTT	CTTTT	121909	ExcessHet	0	none	2.2000000000000003e-5	0	110	2.2000000000000003e-5
chr9-097675351-CTT-CTTTTTTTTT	chr9	97675351	CTT	CTTTTTTTTT	121909	ExcessHet	0	none	3.6999999999999985e-5	0	110	3.6999999999999985e-5
chr9-097675351-CTT-CTTTTTTTTTTTTTTT	chr9	97675351	CTT	CTTTTTTTTTTTTTTT	121909	ExcessHet	0	none	0	0	110	1e-6
chr9-097675351-CTT-TTT	chr9	97675351	CTT	TTT	121909	ExcessHet	0	none	0	0	110	1e-6
chr9-097675811-G-T	chr9	97675811	G	T	185	PASS	1.25e-6	nfe	0	1	134	1.25e-6
chr9-097676062-T-C	chr9	97676062	T	C	509381	PASS	0.2748	nfe	0.139661	0	0	0.2748
chr9-097685134-T-C	chr9	97685134	T	C	63793	PASS	0	none	0	0	132	1e-6
chr9-097685134-T-G	chr9	97685134	T	G	63793	PASS	0.012959	amr	0.004416	1	132	0.012959
chr9-097685144-G-T	chr9	97685144	G	T	318	PASS	2.299e-5	afr	4.950000000000003e-4	0	90	4.950000000000003e-4
chr9-097685168-G-T	chr9	97685168	G	T	706	PASS	2.883e-5	eas	4.500000000000005e-4	1	108	4.500000000000005e-4
chr9-097689403-A-G	chr9	97689403	A	G	596	PASS	1.1971e-4	nfe	0	1	134	1.1971e-4
chr9-097689784-TAA-*	chr9	97689784	TAA	*	445994	ExcessHet	0	none	2.2000000000000003e-5	0	82	2.2000000000000003e-5
chr9-097689784-TAA-AAA	chr9	97689784	TAA	AAA	445994	ExcessHet	0	none	0.002137	0	82	0.002137
chr9-097689784-TAA-T	chr9	97689784	TAA	T	445994	ExcessHet	1.228e-5	nfe	1.6699999999999994e-4	0	82	1.6699999999999994e-4
chr9-097689784-TAA-TA	chr9	97689784	TAA	TA	445994	ExcessHet	0	none	0.05504100000000001	8	82	0.05504100000000001
chr9-097689784-TAA-TAAA	chr9	97689784	TAA	TAAA	445994	ExcessHet	0	none	0.07257200000000001	4	82	0.07257200000000001
chr9-097689784-TAA-TAAAA	chr9	97689784	TAA	TAAAA	445994	ExcessHet	0	none	0.02522400000000001	0	82	0.02522400000000001
chr9-097689784-TAA-TAAAAA	chr9	97689784	TAA	TAAAAA	445994	ExcessHet	0	none	0.00108299999999999	0	82	0.00108299999999999
chr9-097689784-TAA-TAAAAAA	chr9	97689784	TAA	TAAAAAA	445994	ExcessHet	0	none	2.2000000000000003e-5	0	82	2.2000000000000003e-5
chr9-097689784-TAA-TTAAA	chr9	97689784	TAA	TTAAA	445994	ExcessHet	0	none	0.007084	0	82	0.007084
chr9-097689784-TAA-TTAAAA	chr9	97689784	TAA	TTAAAA	445994	ExcessHet	0	none	7.099999999999998e-5	0	82	7.099999999999998e-5
chr9-097697027-C-G	chr9	97697027	C	G	4325104	PASS	0.20346	sas	0.124085	16	134	0.20346
chr9-097697296-T-C	chr9	97697296	T	C	41910254	PASS	0.79844	afr	0.6536740000000001	94	134	0.79844
chr9-097698857-CAA-AAA	chr9	97698857	CAA	AAA	12138	PASS	0	none	0	0	118	1e-6
chr9-097698857-CAA-C	chr9	97698857	CAA	C	12138	PASS	1.71e-6	nfe	9e-6	0	118	9e-6
chr9-097698857-CAA-CA	chr9	97698857	CAA	CA	12138	PASS	0	none	0.005285	0	118	0.005285
chr9-097698857-CAA-CAAA	chr9	97698857	CAA	CAAA	12138	PASS	0	none	0.003193	1	118	0.003193
chr9-097698857-CAA-CAAAA	chr9	97698857	CAA	CAAAA	12138	PASS	0	none	5.2999999999999994e-5	0	118	5.2999999999999994e-5
chr9-097699068-C-T	chr9	97699068	C	T	199107	PASS	0.3077	afr	0.02645100000000002	1	132	0.3077
chr9-097699105-G-T	chr9	97699105	G	T	375661	PASS	0.34853	afr	0.03769300000000001	0	132	0.34853
chr9-097699114-C-T	chr9	97699114	C	T	378305	PASS	0.35018	afr	0.03764000000000001	0	132	0.35018
chr9-097699143-A-G	chr9	97699143	A	G	275649	PASS	0.35274	afr	0.03766800000000001	1	134	0.35274
chr9-097699227-G-A	chr9	97699227	G	A	294237	PASS	0.35776	afr	0.03753500000000001	1	134	0.35776
chr9-097699474-C-T	chr9	97699474	C	T	381426	PASS	0.35017	afr	0.03979900000000001	1	134	0.35017
chr9-097699496-T-C	chr9	97699496	T	C	383900	PASS	0.34987	afr	0.03982600000000001	1	134	0.34987
chr9-097700040-C-A	chr9	97700040	C	A	1799932	PASS	0.30656	nfe	0.219361	45	126	0.30656
chr9-097700127-T-C	chr9	97700127	T	C	513953	PASS	0.20074	eas	0.04651900000000002	1	134	0.20074
chr9-097700130-C-T	chr9	97700130	C	T	301819	PASS	0.31139	afr	0.03745500000000001	1	134	0.31139
chr9-097700481-G-C	chr9	97700481	G	C	1136884	PASS	0.33203	afr	0.04057200000000002	1	134	0.33203
chr9-097700531-A-G	chr9	97700531	A	G	32502	PASS	0.006652	afr	7.270000000000004e-4	1	134	0.006652
chr9-097700598-G-A	chr9	97700598	G	A	27018803	PASS	0.78354	afr	0.6545940000000001	94	134	0.78354
chr9-097700792-CAA-*	chr9	97700792	CAA	*	15390	PASS	0	none	1.0799999999999996e-4	0	126	1.0799999999999996e-4
chr9-097700792-CAA-AAA	chr9	97700792	CAA	AAA	15390	PASS	0	none	8.9e-5	0	126	8.9e-5
chr9-097700792-CAA-C	chr9	97700792	CAA	C	15390	PASS	0	none	0	0	126	1e-6
chr9-097700792-CAA-CA	chr9	97700792	CAA	CA	15390	PASS	0	none	0.01319699999999998	1	126	0.01319699999999998
chr9-097700792-CAA-CAAA	chr9	97700792	CAA	CAAA	15390	PASS	0	none	0.00176699999999999	0	126	0.00176699999999999
chr9-097700792-CAA-CAAAA	chr9	97700792	CAA	CAAAA	15390	PASS	0	none	0	0	126	1e-6
chr9-097700793-A-*	chr9	97700793	A	*	525	PASS	0	none	0.01322099999999998	1	120	0.01322099999999998
chr9-097700793-A-T	chr9	97700793	A	T	525	PASS	9.4e-7	nfe	0	0	120	1e-6
chr9-097700821-A-C	chr9	97700821	A	C	435439	PASS	0.33763	afr	0.029982	2	134	0.33763
chr9-097743264-G-C	chr9	97743264	G	C	7627	PASS	0.17768	nfe	0.006141	0	0	0.17768
chr9-097853378-G-C	chr9	97853378	G	C	410724	PASS	0.68954	afr	0.230625	0	0	0.68954
chr9-097853632-A-G	chr9	97853632	A	G	1949193	PASS	0.85998	eas	0.31561799999999995	0	0	0.85998
chr9-097853667-C-A	chr9	97853667	C	A	2252062	PASS	0.86045	eas	0.3144609999999999	0	0	0.86045
chr9-097853752-C-A	chr9	97853752	C	A	99	PASS	0	none	2.2000000000000003e-5	0	0	2.2000000000000003e-5
chr9-097853752-C-T	chr9	97853752	C	T	99	PASS	0	none	9e-6	0	0	9e-6
chr9-097853759-T-C	chr9	97853759	T	C	4961548	PASS	0.9845	eas	0.436153	0	0	0.9845
chr9-097853784-G-A	chr9	97853784	G	A	4191408	PASS	0	none	0	0	0	1e-6
chr9-097853784-G-C	chr9	97853784	G	C	4191408	PASS	0.86353	eas	0.3429659999999995	0	0	0.86353
chr9-097853912-G-A	chr9	97853912	G	A	76	PASS	0	none	5.2999999999999994e-5	0	72	5.2999999999999994e-5
chr9-097854031-G-*	chr9	97854031	G	*	220	PASS	0	none	9e-6	0	114	9e-6
chr9-097854031-G-T	chr9	97854031	G	T	220	PASS	1.886e-5	nfe	0	1	114	1.886e-5
chr9-097854301-T-C	chr9	97854301	T	C	25455609	PASS	0.9881	eas	0.7655360000000002	102	134	0.9881
chr9-097854409-GGCTGCCGCAGCCGCCGCCGCCGCC-G	chr9	97854409	GGCTGCCGCAGCCGCCGCCGCCGCC	G	320.97	VQSRTrancheINDEL97.00to99.00	0	none	0	0	112	1e-6
chr9-097854409-GGCTGCCGCAGCCGCCGCCGCCGCC-GGCTGCCGCAGCCGCCGCTGCCGCAGCCGCCGCCGCCGCC	chr9	97854409	GGCTGCCGCAGCCGCCGCCGCCGCC	GGCTGCCGCAGCCGCCGCTGCCGCAGCCGCCGCCGCCGCC	320.97	VQSRTrancheINDEL97.00to99.00	0	none	3.6999999999999985e-5	0	112	3.6999999999999985e-5
chr9-097854412-TGCCGCAGCCGCCGCCGCCGCCGCCGCCGCC-*	chr9	97854412	TGCCGCAGCCGCCGCCGCCGCCGCCGCCGCC	*	130238	PASS	0	none	0	0	34	1e-6
chr9-097854412-TGCCGCAGCCGCCGCCGCCGCCGCCGCCGCC-GGCCGCAGCCGCCGCCGCCGCCGCCGCCGCC	chr9	97854412	TGCCGCAGCCGCCGCCGCCGCCGCCGCCGCC	GGCCGCAGCCGCCGCCGCCGCCGCCGCCGCC	130238	PASS	0	none	2.2000000000000003e-5	0	34	2.2000000000000003e-5
chr9-097854412-TGCCGCAGCCGCCGCCGCCGCCGCCGCCGCC-T	chr9	97854412	TGCCGCAGCCGCCGCCGCCGCCGCCGCCGCC	T	130238	PASS	0	none	0	0	34	1e-6
chr9-097854412-TGCCGCAGCCGCCGCCGCCGCCGCCGCCGCC-TGCCGCCGCCGCCGCC	chr9	97854412	TGCCGCAGCCGCCGCCGCCGCCGCCGCCGCC	TGCCGCCGCCGCCGCC	130238	PASS	0	none	0	0	34	1e-6
chr9-097854412-TGCCGCAGCCGCCGCCGCCGCCGCCGCCGCC-TGCCGCCGCCGCCGCCGCC	chr9	97854412	TGCCGCAGCCGCCGCCGCCGCCGCCGCCGCC	TGCCGCCGCCGCCGCCGCC	130238	PASS	0	none	0.004353	1	34	0.004353
chr9-097854412-TGCCGCAGCCGCCGCCGCCGCCGCCGCCGCC-TGCCGCCGCCGCCGCCGCCGCCGCC	chr9	97854412	TGCCGCAGCCGCCGCCGCCGCCGCCGCCGCC	TGCCGCCGCCGCCGCCGCCGCCGCC	130238	PASS	0	none	2.2000000000000003e-5	0	34	2.2000000000000003e-5
chr9-097854413-G-*	chr9	97854413	G	*	254	PASS	0	none	0.004509	1	60	0.004509
chr9-097854413-G-A	chr9	97854413	G	A	254	PASS	5.44e-6	nfe	0	0	60	5.44e-6
chr9-097854413-G-T	chr9	97854413	G	T	254	PASS	7.81e-6	nfe	9e-6	0	60	9e-6
chr9-097854415-CGCA-*	chr9	97854415	CGCA	*	731	VQSRTrancheINDEL95.00to96.00	0	none	0.004506	1	30	0.004506
chr9-097854415-CGCA-C	chr9	97854415	CGCA	C	731	VQSRTrancheINDEL95.00to96.00	0	none	0	0	30	1e-6
chr9-097854415-CGCA-GGCA	chr9	97854415	CGCA	GGCA	731	VQSRTrancheINDEL95.00to96.00	0	none	9e-6	0	30	9e-6
chr9-097854415-CGCA-TGCA	chr9	97854415	CGCA	TGCA	731	VQSRTrancheINDEL95.00to96.00	0	none	0	0	30	1e-6
chr9-097854418-AGCCGCCGCCGCCGCCGCCGCCGCC-*	chr9	97854418	AGCCGCCGCCGCCGCCGCCGCCGCC	*	7773496	PASS	0	none	0.004429	1	24	0.004429
chr9-097854418-AGCCGCCGCCGCCGCCGCCGCCGCC-A	chr9	97854418	AGCCGCCGCCGCCGCCGCCGCCGCC	A	7773496	PASS	1.2447e-4	mid	9e-6	0	24	1.2447e-4
chr9-097854418-AGCCGCCGCCGCCGCCGCCGCCGCC-AGCCGCC	chr9	97854418	AGCCGCCGCCGCCGCCGCCGCCGCC	AGCCGCC	7773496	PASS	0	none	2.500000000000001e-4	0	24	2.500000000000001e-4
chr9-097854418-AGCCGCCGCCGCCGCCGCCGCCGCC-AGCCGCCGCC	chr9	97854418	AGCCGCCGCCGCCGCCGCCGCCGCC	AGCCGCCGCC	7773496	PASS	0	none	2.08e-4	0	24	2.08e-4
chr9-097854418-AGCCGCCGCCGCCGCCGCCGCCGCC-AGCCGCCGCCGCC	chr9	97854418	AGCCGCCGCCGCCGCCGCCGCCGCC	AGCCGCCGCCGCC	7773496	PASS	0	none	0.007487	0	24	0.007487
chr9-097854418-AGCCGCCGCCGCCGCCGCCGCCGCC-AGCCGCCGCCGCCGCC	chr9	97854418	AGCCGCCGCCGCCGCCGCCGCCGCC	AGCCGCCGCCGCCGCC	7773496	PASS	0	none	0.00893799999999999	0	24	0.00893799999999999
chr9-097854418-AGCCGCCGCCGCCGCCGCCGCCGCC-AGCCGCCGCCGCCGCCGCC	chr9	97854418	AGCCGCCGCCGCCGCCGCCGCCGCC	AGCCGCCGCCGCCGCCGCC	7773496	PASS	0	none	0.5089270000000006	7	24	0.5089270000000006
chr9-097854418-AGCCGCCGCCGCCGCCGCCGCCGCC-AGCCGCCGCCGCCGCCGCCGCC	chr9	97854418	AGCCGCCGCCGCCGCCGCCGCCGCC	AGCCGCCGCCGCCGCCGCCGCC	7773496	PASS	0	none	0.002059	0	24	0.002059
chr9-097854418-AGCCGCCGCCGCCGCCGCCGCCGCC-AGCCGCCGCCGCCGCCGCCGCCGCCGCC	chr9	97854418	AGCCGCCGCCGCCGCCGCCGCCGCC	AGCCGCCGCCGCCGCCGCCGCCGCCGCC	7773496	PASS	0	none	0.006506	0	24	0.006506
chr9-097854418-AGCCGCCGCCGCCGCCGCCGCCGCC-AGCCGCCGCCGCCGCCGCCGCCGCCGCCGCC	chr9	97854418	AGCCGCCGCCGCCGCCGCCGCCGCC	AGCCGCCGCCGCCGCCGCCGCCGCCGCCGCC	7773496	PASS	0	none	2.2000000000000003e-5	0	24	2.2000000000000003e-5
chr9-097854418-AGCCGCCGCCGCCGCCGCCGCCGCC-AGCCGCCGCCGCCGCCGCCGCCGCCGCCGCCGCC	chr9	97854418	AGCCGCCGCCGCCGCCGCCGCCGCC	AGCCGCCGCCGCCGCCGCCGCCGCCGCCGCCGCC	7773496	PASS	0	none	0	0	24	1e-6
chr9-097854418-AGCCGCCGCCGCCGCCGCCGCCGCC-CGCCGCCGCCGCCGCCGCCGCCGCC	chr9	97854418	AGCCGCCGCCGCCGCCGCCGCCGCC	CGCCGCCGCCGCCGCCGCCGCCGCC	7773496	PASS	0	none	4.0400000000000006e-4	0	24	4.0400000000000006e-4
chr9-097854424-C-*	chr9	97854424	C	*	85000	PASS	0	none	0.5329010000000006	6	14	0.5329010000000006
chr9-097854424-C-A	chr9	97854424	C	A	85000	PASS	0.10201	eas	0.00151699999999999	0	14	0.10201
chr9-097854424-C-CGCTGCCGCA	chr9	97854424	C	CGCTGCCGCA	85000	PASS	0.079718	nfe	0.002332	0	14	0.079718
chr9-097854424-C-T	chr9	97854424	C	T	85000	PASS	0	none	2.2000000000000003e-5	0	14	2.2000000000000003e-5
chr9-097854430-C-*	chr9	97854430	C	*	647065	PASS	0	none	0.01108499999999999	0	70	0.01108499999999999
chr9-097854430-C-A	chr9	97854430	C	A	647065	PASS	0.12985	afr	0.03563800000000002	3	70	0.12985
chr9-097854430-C-T	chr9	97854430	C	T	647065	PASS	1.22e-5	nfe	0	0	70	1.22e-5
chr9-097854499-C-T	chr9	97854499	C	T	96167	PASS	0.015439	nfe	0.004072	0	24	0.015439
chr9-097854537-C-A	chr9	97854537	C	A	6555	PASS	0	none	9e-6	0	48	9e-6
chr9-097854537-C-G	chr9	97854537	C	G	6555	PASS	0	none	2.2000000000000003e-5	0	48	2.2000000000000003e-5
chr9-097854739-C-A	chr9	97854739	C	A	28865798	PASS	0	none	0	0	132	1e-6
chr9-097854739-C-T	chr9	97854739	C	T	28865798	PASS	0.86917	eas	0.5894870000000005	73	132	0.86917
chr9-097855093-T-C	chr9	97855093	T	C	41767331	PASS	0.98806	eas	0.7661860000000001	102	134	0.98806
chr9-097855151-A-C	chr9	97855151	A	C	4957361	PASS	0.27566	afr	0.15979400000000002	28	134	0.27566
chr9-097855197-G-T	chr9	97855197	G	T	16813765	PASS	0.86891	eas	0.6002650000000007	74	134	0.86891
chr9-097855301-T-C	chr9	97855301	T	C	8062861	PASS	0.86858	eas	0.5772320000000004	74	134	0.86858
chr9-097855367-A-G	chr9	97855367	A	G	233868	PASS	0.051678	nfe	0.02957500000000001	5	90	0.051678
chr9-097904649-C-A	chr9	97904649	C	A	8744292	PASS	0	none	0	0	134	1e-6
chr9-097904649-C-T	chr9	97904649	C	T	8744292	PASS	0.81317	eas	0.4377439999999999	52	134	0.81317
chr9-097910056-C-T	chr9	97910056	C	T	17877360	PASS	0.79122	eas	0.36029499999999987	39	134	0.79122
chr9-097910398-G-C	chr9	97910398	G	C	2234	PASS	1.174e-5	nfe	0	1	134	1.174e-5
chr9-097913522-G-C	chr9	97913522	G	C	1847	PASS	5.713e-5	nfe	0	1	134	5.713e-5
chr9-097913534-A-G	chr9	97913534	A	G	4212854	PASS	0.264	nfe	0.22083800000000003	27	134	0.264
chr9-097913662-C-T	chr9	97913662	C	T	5177605	PASS	0.79132	eas	0.35264699999999966	39	134	0.79132
chr9-097913694-C-A	chr9	97913694	C	A	6782419	PASS	0.91746	eas	0.5593980000000002	66	134	0.91746
chr9-097915601-T-C	chr9	97915601	T	C	168830	PASS	0.69153	nfe	0.113188	0	0	0.69153
chr9-097922363-C-A	chr9	97922363	C	A	4986936	PASS	2.7141e-4	sas	2.2000000000000003e-5	0	134	2.7141e-4
chr9-097922363-C-G	chr9	97922363	C	G	4986936	PASS	0.0013132	afr	7.510000000000005e-4	0	134	0.0013132
chr9-097922363-C-T	chr9	97922363	C	T	4986936	PASS	0.33925	nfe	0.318984	49	134	0.33925
chr9-097922437-A-*	chr9	97922437	A	*	8101323	PASS	0	none	0	0	134	1e-6
chr9-097922437-A-C	chr9	97922437	A	C	8101323	PASS	0.36243	nfe	0.33068099999999967	49	134	0.36243
chr9-097922475-A-C	chr9	97922475	A	C	7422960	PASS	7.3e-7	nfe	0	0	134	1e-6
chr9-097922475-A-G	chr9	97922475	A	G	7422960	PASS	0.36238	nfe	0.33011399999999963	49	134	0.36238
chr9-097927093-A-T	chr9	97927093	A	T	12482	PASS	0.042554	afr	0.00231	0	58	0.042554
chr9-097927168-TACACACACACAC-*	chr9	97927168	TACACACACACAC	*	3022752	PASS	0	none	2.2000000000000003e-5	0	90	2.2000000000000003e-5
chr9-097927168-TACACACACACAC-CACACACACACAC	chr9	97927168	TACACACACACAC	CACACACACACAC	3022752	PASS	0	none	5.2999999999999994e-5	0	90	5.2999999999999994e-5
chr9-097927168-TACACACACACAC-T	chr9	97927168	TACACACACACAC	T	3022752	PASS	8.6604e-4	afr	4.950000000000003e-4	0	90	8.6604e-4
chr9-097927168-TACACACACACAC-TAC	chr9	97927168	TACACACACACAC	TAC	3022752	PASS	0	none	0.01968	3	90	0.01968
chr9-097927168-TACACACACACAC-TACAC	chr9	97927168	TACACACACACAC	TACAC	3022752	PASS	0	none	0.225504	31	90	0.225504
chr9-097927168-TACACACACACAC-TACACAC	chr9	97927168	TACACACACACAC	TACACAC	3022752	PASS	0	none	0.006982	1	90	0.006982
chr9-097927168-TACACACACACAC-TACACACAC	chr9	97927168	TACACACACACAC	TACACACAC	3022752	PASS	0	none	0.03382200000000002	3	90	0.03382200000000002
chr9-097927168-TACACACACACAC-TACACACACAC	chr9	97927168	TACACACACACAC	TACACACACAC	3022752	PASS	0	none	0.223403	20	90	0.223403
chr9-097927168-TACACACACACAC-TACACACACACACAC	chr9	97927168	TACACACACACAC	TACACACACACACAC	3022752	PASS	0	none	0.006053	0	90	0.006053
chr9-097927168-TACACACACACAC-TACACACACACACACAC	chr9	97927168	TACACACACACAC	TACACACACACACACAC	3022752	PASS	0	none	3.600000000000004e-4	0	90	3.600000000000004e-4
chr9-097927168-TACACACACACAC-TACACACACACACACACAC	chr9	97927168	TACACACACACAC	TACACACACACACACACAC	3022752	PASS	0	none	0	0	90	1e-6
chr9-097927170-C-*	chr9	97927170	C	*	3309	PASS	0	none	0.47356299999999935	46	74	0.47356299999999935
chr9-097927170-C-CAT	chr9	97927170	C	CAT	3309	PASS	0.0046764	nfe	1.47e-4	0	74	0.0046764
chr9-097927170-C-G	chr9	97927170	C	G	3309	PASS	0	none	1.6699999999999994e-4	0	74	1.6699999999999994e-4
chr9-097927172-CA-*	chr9	97927172	CA	*	13111	PASS	0	none	0.3186319999999993	37	74	0.3186319999999993
chr9-097927172-CA-C	chr9	97927172	CA	C	13111	PASS	0	none	0	0	74	1e-6
chr9-097927172-CA-CAGA	chr9	97927172	CA	CAGA	13111	PASS	0	none	0	0	74	1e-6
chr9-097927172-CA-GA	chr9	97927172	CA	GA	13111	PASS	0	none	8.200000000000003e-4	0	74	8.200000000000003e-4
chr9-097927172-CA-TA	chr9	97927172	CA	TA	13111	PASS	0	none	9.390000000000004e-4	0	74	9.390000000000004e-4
chr9-097927174-CACACACACA-*	chr9	97927174	CACACACACA	*	4233	PASS	0	none	0.272854	34	80	0.272854
chr9-097927174-CACACACACA-C	chr9	97927174	CACACACACA	C	4233	PASS	0	none	0	0	80	1e-6
chr9-097927174-CACACACACA-GACACACACA	chr9	97927174	CACACACACA	GACACACACA	4233	PASS	0	none	7.970000000000003e-4	0	80	7.970000000000003e-4
chr9-097927174-CACACACACA-TACACACACA	chr9	97927174	CACACACACA	TACACACACA	4233	PASS	0	none	5.2999999999999994e-5	0	80	5.2999999999999994e-5
chr9-097927176-C-*	chr9	97927176	C	*	70	PASS	0	none	0.26572499999999954	33	92	0.26572499999999954
chr9-097927176-C-G	chr9	97927176	C	G	70	PASS	2.029e-4	nfe	5.2999999999999994e-5	0	92	2.029e-4
chr9-097927176-C-T	chr9	97927176	C	T	70	PASS	0	none	2.2000000000000003e-5	0	92	2.2000000000000003e-5
chr9-097927178-C-*	chr9	97927178	C	*	432	PASS	0	none	0.03584200000000001	6	86	0.03584200000000001
chr9-097927178-C-G	chr9	97927178	C	G	432	PASS	3.11e-6	nfe	0	0	86	3.11e-6
chr9-097927178-C-T	chr9	97927178	C	T	432	PASS	7.882e-5	nfe	1.0799999999999996e-4	0	86	1.0799999999999996e-4
chr9-097927411-A-G	chr9	97927411	A	G	1675814	PASS	0.15954	mid	0.106212	22	134	0.15954
chr9-097927586-C-A	chr9	97927586	C	A	2617	PASS	0	none	0	0	134	1e-6
chr9-097927586-C-T	chr9	97927586	C	T	2617	PASS	1.4819e-4	nfe	1.47e-4	1	134	1.4819e-4
chr9-097929955-T-TA	chr9	97929955	T	TA	6833378.97	PASS	0.36782	nfe	0.3169049999999999	49	134	0.36782
chr9-097929979-G-T	chr9	97929979	G	T	1188	PASS	0	none	0	1	134	1e-6
chr9-097930048-A-G	chr9	97930048	A	G	296752	PASS	0.0093933	mid	0.007509	2	134	0.0093933
chr9-097930366-G-T	chr9	97930366	G	T	465246	PASS	0.015555	nfe	0.008391	1	134	0.015555
chr9-097930937-A-AT	chr9	97930937	A	AT	1917.97	VQSRTrancheINDEL95.00to96.00	8.4e-7	nfe	0	1	134	1e-6
chr9-097936079-T-A	chr9	97936079	T	A	45591	PASS	2.161e-5	amr	9e-6	0	132	2.161e-5
chr9-097936079-T-C	chr9	97936079	T	C	45591	PASS	0.044089	afr	0.003296	1	132	0.044089
chr9-097937960-CTTTTTT-C	chr9	97937960	CTTTTTT	C	861668	ExcessHet	0	none	0	0	122	1e-6
chr9-097937960-CTTTTTT-CT	chr9	97937960	CTTTTTT	CT	861668	ExcessHet	0	none	2.7300000000000035e-4	0	122	2.7300000000000035e-4
chr9-097937960-CTTTTTT-CTT	chr9	97937960	CTTTTTT	CTT	861668	ExcessHet	0	none	0.002015	1	122	0.002015
chr9-097937960-CTTTTTT-CTTT	chr9	97937960	CTTTTTT	CTTT	861668	ExcessHet	0	none	0.00794699999999998	4	122	0.00794699999999998
chr9-097937960-CTTTTTT-CTTTT	chr9	97937960	CTTTTTT	CTTTT	861668	ExcessHet	0	none	0.02615199999999999	4	122	0.02615199999999999
chr9-097937960-CTTTTTT-CTTTTT	chr9	97937960	CTTTTTT	CTTTTT	861668	ExcessHet	0	none	0.11262400000000002	20	122	0.11262400000000002
chr9-097937960-CTTTTTT-CTTTTTTT	chr9	97937960	CTTTTTT	CTTTTTTT	861668	ExcessHet	0	none	0.14300300000000002	29	122	0.14300300000000002
chr9-097937960-CTTTTTT-CTTTTTTTT	chr9	97937960	CTTTTTT	CTTTTTTTT	861668	ExcessHet	0	none	0.01474399999999999	1	122	0.01474399999999999
chr9-097937960-CTTTTTT-CTTTTTTTTT	chr9	97937960	CTTTTTT	CTTTTTTTTT	861668	ExcessHet	0	none	0.00130099999999999	1	122	0.00130099999999999
chr9-097937960-CTTTTTT-CTTTTTTTTTT	chr9	97937960	CTTTTTT	CTTTTTTTTTT	861668	ExcessHet	0	none	5.2999999999999994e-5	0	122	5.2999999999999994e-5
chr9-097937960-CTTTTTT-TTTTTTT	chr9	97937960	CTTTTTT	TTTTTTT	861668	ExcessHet	0	none	5.2999999999999994e-5	0	122	5.2999999999999994e-5
chr9-097937962-T-*	chr9	97937962	T	*	98.97	PASS	0	none	0.03745300000000001	9	80	0.03745300000000001
chr9-097937962-T-TC	chr9	97937962	T	TC	98.97	PASS	0	none	0	0	80	1e-6
chr9-097938005-C-*	chr9	97938005	C	*	805	VQSRTrancheSNP99.80to99.90	0	none	3.6999999999999985e-5	0	98	3.6999999999999985e-5
chr9-097938005-C-A	chr9	97938005	C	A	805	VQSRTrancheSNP99.80to99.90	2.5669e-4	nfe	6.100000000000004e-4	0	98	6.100000000000004e-4
chr9-097938005-C-T	chr9	97938005	C	T	805	VQSRTrancheSNP99.80to99.90	1.44e-5	sas	3.820000000000003e-4	0	98	3.820000000000003e-4
chr9-097938223-TAAA-*	chr9	97938223	TAAA	*	335874	ExcessHet	0	none	3.6999999999999985e-5	0	86	3.6999999999999985e-5
chr9-097938223-TAAA-AAAA	chr9	97938223	TAAA	AAAA	335874	ExcessHet	0	none	2.09e-4	0	86	2.09e-4
chr9-097938223-TAAA-T	chr9	97938223	TAAA	T	335874	ExcessHet	0	none	0	0	86	1e-6
chr9-097938223-TAAA-TA	chr9	97938223	TAAA	TA	335874	ExcessHet	0	none	9.630000000000004e-4	1	86	9.630000000000004e-4
chr9-097938223-TAAA-TAA	chr9	97938223	TAAA	TAA	335874	ExcessHet	0	none	0.06616100000000001	8	86	0.06616100000000001
chr9-097938223-TAAA-TAAAA	chr9	97938223	TAAA	TAAAA	335874	ExcessHet	0	none	0.15843000000000002	17	86	0.15843000000000002
chr9-097938223-TAAA-TAAAAA	chr9	97938223	TAAA	TAAAAA	335874	ExcessHet	0	none	0.005306	1	86	0.005306
chr9-097938223-TAAA-TAAAAAA	chr9	97938223	TAAA	TAAAAAA	335874	ExcessHet	0	none	5.2999999999999994e-5	0	86	5.2999999999999994e-5
chr9-097938224-A-*	chr9	97938224	A	*	377	PASS	0	none	0.06738000000000001	9	80	0.06738000000000001
chr9-097938224-A-T	chr9	97938224	A	T	377	PASS	2.85e-5	nfe	3.6999999999999985e-5	0	80	3.6999999999999985e-5
chr9-097938372-C-T	chr9	97938372	C	T	1927117	PASS	0.37293	nfe	0.29094699999999946	49	130	0.37293
chr9-097938376-G-C	chr9	97938376	G	C	7207	PASS	0.0023991	nfe	8.920000000000005e-4	1	128	0.0023991
chr9-097938376-G-T	chr9	97938376	G	T	7207	PASS	0	none	0	0	128	1e-6
chr9-097983331-C-T	chr9	97983331	C	T	99249	PASS	0.026515	nfe	0.01226899999999998	0	16	0.026515
chr9-097983620-A-G	chr9	97983620	A	G	4916469	PASS	0.48379	sas	0.2638449999999994	27	130	0.48379
chr9-097983700-C-T	chr9	97983700	C	T	99271	PASS	0.021615	nfe	0.01023799999999999	2	120	0.021615
chr9-097983742-A-AGGCG	chr9	97983742	A	AGGCG	23525	VQSRTrancheINDEL95.00to96.00	0.01824	afr	0.00186499999999999	0	106	0.01824
chr9-097983742-A-G	chr9	97983742	A	G	23525	VQSRTrancheINDEL95.00to96.00	0	none	0	0	106	1e-6
chr9-097994498-G-C	chr9	97994498	G	C	16061	PASS	0.014035	afr	0.00125299999999999	1	130	0.014035
chr9-097994609-C-CT	chr9	97994609	C	CT	7907269	PASS	0.57135	sas	0.5049580000000007	67	134	0.57135
chr9-097994609-C-CTT	chr9	97994609	C	CTT	7907269	PASS	4.13e-6	sas	0	0	134	4.13e-6
chr9-097994609-C-T	chr9	97994609	C	T	7907269	PASS	0	none	0	0	134	1e-6
chr9-097994813-C-T	chr9	97994813	C	T	36602	PASS	0.0066035	sas	0.002465	3	134	0.0066035
chr9-098005203-C-T	chr9	98005203	C	T	50374	PASS	0.0056375	nfe	0.003271	1	134	0.0056375
chr9-098005228-C-T	chr9	98005228	C	T	120072	PASS	0.042877	afr	0.009094	3	134	0.042877
chr9-098005248-C-T	chr9	98005248	C	T	6311987	PASS	0.82421	afr	0.5355040000000008	67	134	0.82421
chr9-098005353-GAAA-AAAA	chr9	98005353	GAAA	AAAA	410550	ExcessHet	0	none	0.00173999999999999	0	72	0.00173999999999999
chr9-098005353-GAAA-G	chr9	98005353	GAAA	G	410550	ExcessHet	0.050656	nfe	0.02289000000000001	2	72	0.050656
chr9-098005353-GAAA-GA	chr9	98005353	GAAA	GA	410550	ExcessHet	0	none	8.200000000000003e-4	0	72	8.200000000000003e-4
chr9-098005353-GAAA-GAA	chr9	98005353	GAAA	GAA	410550	ExcessHet	0	none	0.08028400000000002	8	72	0.08028400000000002
chr9-098005353-GAAA-GAAAA	chr9	98005353	GAAA	GAAAA	410550	ExcessHet	0	none	0.06699100000000002	5	72	0.06699100000000002
chr9-098005353-GAAA-GAAAAA	chr9	98005353	GAAA	GAAAAA	410550	ExcessHet	0	none	0.00120299999999999	0	72	0.00120299999999999
chr9-098005353-GAAA-GAAAAAA	chr9	98005353	GAAA	GAAAAAA	410550	ExcessHet	0	none	0	0	72	1e-6
chr9-098005353-GAAA-TAAA	chr9	98005353	GAAA	TAAA	410550	ExcessHet	0	none	0	0	72	1e-6
chr9-098005383-C-*	chr9	98005383	C	*	961	PASS	0	none	0	0	60	1e-6
chr9-098005383-C-A	chr9	98005383	C	A	961	PASS	0	none	0	0	60	1e-6
chr9-098005383-C-T	chr9	98005383	C	T	961	PASS	0.0012806	afr	1.27e-4	0	60	0.0012806
chr9-098011219-C-A	chr9	98011219	C	A	139397	PASS	0.014898	mid	0.00914599999999998	2	134	0.014898
chr9-098012364-A-T	chr9	98012364	A	T	10134386	PASS	0.82767	afr	0.5408069999999999	67	134	0.82767
chr9-098015502-TAAAA-*	chr9	98015502	TAAAA	*	790983	ExcessHet	0	none	1.6699999999999994e-4	0	110	1.6699999999999994e-4
chr9-098015502-TAAAA-AAAAA	chr9	98015502	TAAAA	AAAAA	790983	ExcessHet	0	none	0.002089	0	110	0.002089
chr9-098015502-TAAAA-T	chr9	98015502	TAAAA	T	790983	ExcessHet	1.68e-6	nfe	9e-6	0	110	9e-6
chr9-098015502-TAAAA-TA	chr9	98015502	TAAAA	TA	790983	ExcessHet	0	none	9.400000000000004e-4	1	110	9.400000000000004e-4
chr9-098015502-TAAAA-TAA	chr9	98015502	TAAAA	TAA	790983	ExcessHet	0	none	0.02272900000000001	3	110	0.02272900000000001
chr9-098015502-TAAAA-TAAA	chr9	98015502	TAAAA	TAAA	790983	ExcessHet	0	none	0.178479	34	110	0.178479
chr9-098015502-TAAAA-TAAAAA	chr9	98015502	TAAAA	TAAAAA	790983	ExcessHet	0	none	0.16353800000000002	13	110	0.16353800000000002
chr9-098015502-TAAAA-TAAAAAA	chr9	98015502	TAAAA	TAAAAAA	790983	ExcessHet	0	none	0.009791	0	110	0.009791
chr9-098015502-TAAAA-TAAAAAAA	chr9	98015502	TAAAA	TAAAAAAA	790983	ExcessHet	0	none	5.41e-4	0	110	5.41e-4
chr9-098015502-TAAAA-TAAAAAAAA	chr9	98015502	TAAAA	TAAAAAAAA	790983	ExcessHet	0	none	2.2000000000000003e-5	0	110	2.2000000000000003e-5
chr9-098015502-TAAAA-TAAAAAAAAAAAAAA	chr9	98015502	TAAAA	TAAAAAAAAAAAAAA	790983	ExcessHet	0	none	0	0	110	1e-6
chr9-098015503-A-*	chr9	98015503	A	*	230	PASS	0	none	0.20346600000000004	38	92	0.20346600000000004
chr9-098015503-A-T	chr9	98015503	A	T	230	PASS	2.9672e-4	sas	2.5100000000000014e-4	0	92	2.9672e-4
chr9-098015504-A-*	chr9	98015504	A	*	39	PASS	0	none	0.02397400000000001	4	112	0.02397400000000001
chr9-098015504-A-T	chr9	98015504	A	T	39	PASS	0	none	9e-6	0	112	9e-6
chr9-098015616-A-G	chr9	98015616	A	G	1980	PASS	7.1234e-4	nfe	1.27e-4	1	122	7.1234e-4
chr9-098056621-GC-*	chr9	98056621	GC	*	1456344.97	PASS	0	none	2.7300000000000035e-4	0	120	2.7300000000000035e-4
chr9-098056621-GC-G	chr9	98056621	GC	G	1456344.97	PASS	0.40848	eas	0.12148500000000002	20	120	0.40848
chr9-098056621-GC-GCC	chr9	98056621	GC	GCC	1456344.97	PASS	0	none	1.88e-4	0	120	1.88e-4
chr9-098056622-C-*	chr9	98056622	C	*	2982	PASS	0	none	0.12186100000000002	20	120	0.12186100000000002
chr9-098056622-C-A	chr9	98056622	C	A	2982	PASS	2.24e-4	eas	0	0	120	2.24e-4
chr9-098056622-C-CCCCCGCCCCCG	chr9	98056622	C	CCCCCGCCCCCG	2982	PASS	2.799e-5	nfe	0	0	120	2.799e-5
chr9-098056622-C-T	chr9	98056622	C	T	2982	PASS	1.5326e-4	amr	3.6999999999999985e-5	0	120	1.5326e-4
chr9-098056788-T-G	chr9	98056788	T	G	21383488	PASS	0.90216	afr	0.49297299999999944	57	134	0.90216
chr9-098056788-T-TTGGACCCAGACTGGTAGTGAGGCG	chr9	98056788	T	TTGGACCCAGACTGGTAGTGAGGCG	21383488	PASS	8.332e-4	mid	2.2999999999999995e-4	0	134	8.332e-4
chr9-098056910-C-T	chr9	98056910	C	T	8912162	PASS	0.63351	afr	0.2773439999999994	25	134	0.63351
chr9-098060645-TG-T	chr9	98060645	TG	T	224.97	PASS	2.832e-5	nfe	0	1	134	2.832e-5
chr9-098060658-G-A	chr9	98060658	G	A	4909822	PASS	0.61863	afr	0.2760209999999994	25	134	0.61863
chr9-098060802-T-C	chr9	98060802	T	C	24050704	PASS	0.88099	afr	0.5396710000000008	59	134	0.88099
chr9-098060853-G-C	chr9	98060853	G	C	9545087	PASS	0.24865	amr	0.195978	29	134	0.24865
chr9-098061078-C-A	chr9	98061078	C	A	5757325	PASS	0.54276	afr	0.2670049999999996	25	134	0.54276
chr9-098061339-T-C	chr9	98061339	T	C	202	PASS	3.3497e-4	sas	9e-6	0	8	3.3497e-4
chr9-098061339-T-G	chr9	98061339	T	G	202	PASS	0	none	0	0	8	1e-6
chr9-098061348-G-A	chr9	98061348	G	A	770482	PASS	0.24887	amr	0.14065000000000005	2	6	0.24887
chr9-098076802-C-G	chr9	98076802	C	G	147251	PASS	0	none	0	0	132	1e-6
chr9-098076802-C-T	chr9	98076802	C	T	147251	PASS	0.017124	nfe	0.00971899999999999	2	132	0.017124
chr9-098080747-C-T	chr9	98080747	C	T	8032	PASS	6.447e-5	afr	3.3800000000000046e-4	1	134	3.3800000000000046e-4
chr9-098081135-A-G	chr9	98081135	A	G	14055560	PASS	0.89497	afr	0.5380740000000007	62	134	0.89497
chr9-098081378-C-A	chr9	98081378	C	A	1550785	PASS	0.51343	afr	0.238892	19	102	0.51343
chr9-098082725-A-G	chr9	98082725	A	G	5112005	PASS	0.56437	afr	0.26931099999999975	24	132	0.56437
chr9-098082727-A-T	chr9	98082727	A	T	3833	PASS	1.0142e-4	eas	3.6999999999999985e-5	1	132	1.0142e-4
chr9-098084827-G-A	chr9	98084827	G	A	5000	PASS	0.042697	nfe	0.003259	0	0	0.042697
chr9-098087183-G-A	chr9	98087183	G	A	1080144	PASS	0.26884	eas	0.06502100000000001	13	122	0.26884
chr9-098087218-G-T	chr9	98087218	G	T	5092224	PASS	0.51408	afr	0.2533339999999995	21	132	0.51408
chr9-098087400-T-G	chr9	98087400	T	G	2246905	PASS	0.26881	eas	0.065792	14	134	0.26881
chr9-098091784-AAAAT-*	chr9	98091784	AAAAT	*	2294051.97	PASS	0	none	7.099999999999998e-5	0	122	7.099999999999998e-5
chr9-098091784-AAAAT-A	chr9	98091784	AAAAT	A	2294051.97	PASS	6.5264e-4	sas	1.0799999999999996e-4	0	122	6.5264e-4
chr9-098091784-AAAAT-AAAATAAAT	chr9	98091784	AAAAT	AAAATAAAT	2294051.97	PASS	0	none	0.2549919999999996	46	122	0.2549919999999996
chr9-098091784-AAAAT-AAAATAAATAAAT	chr9	98091784	AAAAT	AAAATAAATAAAT	2294051.97	PASS	0	none	0.02025200000000002	10	122	0.02025200000000002
chr9-098091784-AAAAT-AAAATAAATAAATAAAT	chr9	98091784	AAAAT	AAAATAAATAAATAAAT	2294051.97	PASS	0	none	9e-6	0	122	9e-6
chr9-098092425-GC-*	chr9	98092425	GC	*	44230	PASS	0	none	0	0	0	1e-6
chr9-098092425-GC-AC	chr9	98092425	GC	AC	44230	PASS	0	none	0	0	0	1e-6
chr9-098092425-GC-G	chr9	98092425	GC	G	44230	PASS	1.4338e-4	amr	2.2899999999999996e-4	0	0	2.2899999999999996e-4
chr9-098092425-GC-GCC	chr9	98092425	GC	GCC	44230	PASS	0	none	0.00898299999999999	0	0	0.00898299999999999
chr9-098092425-GC-GCCC	chr9	98092425	GC	GCCC	44230	PASS	0	none	0	0	0	1e-6
chr9-098092483-C-G	chr9	98092483	C	G	2027224	PASS	0.6521	afr	0.3030239999999994	0	0	0.6521
chr9-098092483-C-T	chr9	98092483	C	T	2027224	PASS	0	none	0	0	0	1e-6
chr9-098092506-AAG-A	chr9	98092506	AAG	A	9974	PASS	0	none	0	0	0	1e-6
chr9-098092506-AAG-CAG	chr9	98092506	AAG	CAG	9974	PASS	0	none	0	0	0	1e-6
chr9-098092506-AAG-TAG	chr9	98092506	AAG	TAG	9974	PASS	0	none	0.00107999999999999	0	0	0.00107999999999999
chr9-098092514-T-A	chr9	98092514	T	A	65299	PASS	0	none	0	0	0	1e-6
chr9-098092514-T-C	chr9	98092514	T	C	65299	PASS	0.019448	nfe	0.00802399999999999	0	0	0.019448
chr9-098092514-T-G	chr9	98092514	T	G	65299	PASS	0	none	0	0	0	1e-6
chr9-098094765-T-C	chr9	98094765	T	C	641	PASS	8.859e-5	nfe	0	1	134	8.859e-5
chr9-098094945-C-T	chr9	98094945	C	T	4880	PASS	4.8285e-4	nfe	5.2999999999999994e-5	1	134	4.8285e-4
chr9-098100057-C-A	chr9	98100057	C	A	1998308	PASS	0.055593	afr	0.04606500000000002	5	134	0.055593
chr9-098119243-C-G	chr9	98119243	C	G	14682342	PASS	0.85722	eas	0.5273860000000007	75	134	0.85722
chr9-098123495-CTTTTTTTT-*	chr9	98123495	CTTTTTTTT	*	12495.97	PASS	0	none	9e-6	0	0	9e-6
chr9-098123495-CTTTTTTTT-C	chr9	98123495	CTTTTTTTT	C	12495.97	PASS	0	none	0	0	0	1e-6
chr9-098123495-CTTTTTTTT-CTCTTTTTTTTT	chr9	98123495	CTTTTTTTT	CTCTTTTTTTTT	12495.97	PASS	0	none	9e-6	0	0	9e-6
chr9-098123495-CTTTTTTTT-CTT	chr9	98123495	CTTTTTTTT	CTT	12495.97	PASS	0	none	2.2000000000000003e-5	0	0	2.2000000000000003e-5
chr9-098123495-CTTTTTTTT-CTTT	chr9	98123495	CTTTTTTTT	CTTT	12495.97	PASS	0	none	1.6699999999999994e-4	0	0	1.6699999999999994e-4
chr9-098123495-CTTTTTTTT-CTTTT	chr9	98123495	CTTTTTTTT	CTTTT	12495.97	PASS	0	none	1.27e-4	0	0	1.27e-4
chr9-098123495-CTTTTTTTT-CTTTTT	chr9	98123495	CTTTTTTTT	CTTTTT	12495.97	PASS	0	none	3.150000000000005e-4	0	0	3.150000000000005e-4
chr9-098123495-CTTTTTTTT-CTTTTTT	chr9	98123495	CTTTTTTTT	CTTTTTT	12495.97	PASS	0	none	0.002107	0	0	0.002107
chr9-098123495-CTTTTTTTT-CTTTTTTT	chr9	98123495	CTTTTTTTT	CTTTTTTT	12495.97	PASS	0	none	0.004145	0	0	0.004145
chr9-098123495-CTTTTTTTT-CTTTTTTTTT	chr9	98123495	CTTTTTTTT	CTTTTTTTTT	12495.97	PASS	0	none	7.710000000000004e-4	0	0	7.710000000000004e-4
chr9-098123495-CTTTTTTTT-CTTTTTTTTTT	chr9	98123495	CTTTTTTTT	CTTTTTTTTTT	12495.97	PASS	0	none	6.999999999999998e-5	0	0	6.999999999999998e-5
chr9-098123495-CTTTTTTTT-CTTTTTTTTTTT	chr9	98123495	CTTTTTTTT	CTTTTTTTTTTT	12495.97	PASS	0	none	0	0	0	1e-6
chr9-098123496-T-*	chr9	98123496	T	*	473.97	PASS	0	none	0.007585	0	0	0.007585
chr9-098123496-T-TC	chr9	98123496	T	TC	473.97	PASS	0	none	3.3700000000000044e-4	0	0	3.3700000000000044e-4
chr9-098123497-T-*	chr9	98123497	T	*	10051	PASS	0	none	0.0031580000000000002	0	0	0.0031580000000000002
chr9-098123497-T-C	chr9	98123497	T	C	10051	PASS	0	none	0.00877599999999999	0	0	0.00877599999999999
chr9-098123662-CTTT-C	chr9	98123662	CTTT	C	12405.97	PASS	0	none	9e-6	0	0	9e-6
chr9-098123662-CTTT-CT	chr9	98123662	CTTT	CT	12405.97	PASS	0	none	2.2899999999999996e-4	0	0	2.2899999999999996e-4
chr9-098123662-CTTT-CTT	chr9	98123662	CTTT	CTT	12405.97	PASS	0	none	0.003208	0	0	0.003208
chr9-098123662-CTTT-CTTTT	chr9	98123662	CTTT	CTTTT	12405.97	PASS	0	none	0.004578	0	0	0.004578
chr9-098123662-CTTT-CTTTTT	chr9	98123662	CTTT	CTTTTT	12405.97	PASS	0	none	2.08e-4	0	0	2.08e-4
chr9-098123683-T-A	chr9	98123683	T	A	853	PASS	0	none	4.940000000000003e-4	0	0	4.940000000000003e-4
chr9-098124543-A-T	chr9	98124543	A	T	1866261	PASS	0.54464	eas	0.2999749999999999	43	118	0.54464
chr9-098124638-C-T	chr9	98124638	C	T	133896	PASS	0.035983	nfe	0.018647	3	134	0.035983
chr9-098124641-C-A	chr9	98124641	C	A	249	PASS	0	none	0	0	134	1e-6
chr9-098124641-C-T	chr9	98124641	C	T	249	PASS	8.629e-5	nfe	0	1	134	8.629e-5
chr9-098124701-T-C	chr9	98124701	T	C	256	PASS	1.49e-6	nfe	0	1	134	1.49e-6
chr9-098127058-G-T	chr9	98127058	G	T	1576772	PASS	0.21791	afr	0.12984000000000004	14	134	0.21791
chr9-098128309-A-G	chr9	98128309	A	G	1462280	PASS	0.12193	nfe	0.08857300000000001	15	134	0.12193
chr9-098128456-C-G	chr9	98128456	C	G	280249	PASS	0.01889	mid	0.01490699999999998	3	134	0.01889
chr9-098128456-C-T	chr9	98128456	C	T	280249	PASS	1.32e-5	nfe	0	0	134	1.32e-5
chr9-098129708-G-A	chr9	98129708	G	A	90769	PASS	0.032148	afr	0.005441	1	130	0.032148
chr9-098130926-A-T	chr9	98130926	A	T	222524	PASS	0.09863	afr	0.01115599999999999	1	134	0.09863
chr9-098130951-CG-C	chr9	98130951	CG	C	66322	PASS	0.0060231	nfe	0.00219	1	134	0.0060231
chr9-098130951-CG-TG	chr9	98130951	CG	TG	66322	PASS	0	none	9e-6	0	134	9e-6
chr9-098131205-G-A	chr9	98131205	G	A	954	PASS	1.0801e-4	afr	9e-6	1	132	1.0801e-4
chr9-098131205-G-T	chr9	98131205	G	T	954	PASS	0	none	0	0	132	1e-6
chr9-098132337-G-C	chr9	98132337	G	C	150680	PASS	0.056315	afr	0.007612	1	134	0.056315
chr9-098133087-T-C	chr9	98133087	T	C	8501	PASS	4.227e-4	nfe	8.9e-5	1	134	4.227e-4
chr9-098133161-C-A	chr9	98133161	C	A	3119623	PASS	7.2e-7	nfe	5.2999999999999994e-5	0	134	5.2999999999999994e-5
chr9-098133161-C-T	chr9	98133161	C	T	3119623	PASS	0.11806	nfe	0.08798300000000002	14	134	0.11806
chr9-098133277-T-C	chr9	98133277	T	C	130108	PASS	0.051909	afr	0.006861	1	134	0.051909
chr9-098134844-C-T	chr9	98134844	C	T	4324	PASS	3.804e-5	nfe	5.2999999999999994e-5	1	134	5.2999999999999994e-5
chr9-098137727-A-C	chr9	98137727	A	C	188	PASS	6.464e-5	afr	0	1	134	6.464e-5
chr9-098137829-TC-GC	chr9	98137829	TC	GC	1336050	PASS	0	none	0	0	132	1e-6
chr9-098137829-TC-T	chr9	98137829	TC	T	1336050	PASS	0.11082	nfe	0.08569800000000001	15	132	0.11082
chr9-098198974-G-A	chr9	98198974	G	A	354880	PASS	0.107	nfe	0.06749500000000001	0	12	0.107
chr9-098199422-C-T	chr9	98199422	C	T	620517	PASS	0.012806	mid	0.00885999999999999	2	134	0.012806
chr9-098199646-C-T	chr9	98199646	C	T	2654425	PASS	0.33852	afr	0.07238000000000001	6	134	0.33852
chr9-098200222-G-C	chr9	98200222	G	C	2655904	PASS	0.11417	nfe	0.089352	17	134	0.11417
chr9-098200284-G-A	chr9	98200284	G	A	167896	PASS	0.010022	mid	0.005339	2	134	0.010022
chr9-098200405-A-C	chr9	98200405	A	C	1120	VQSRTrancheSNP99.80to99.90	7.4937e-4	eas	0.00154399999999999	0	70	0.00154399999999999
chr9-098200405-A-G	chr9	98200405	A	G	1120	VQSRTrancheSNP99.80to99.90	0	none	2.2000000000000003e-5	0	70	2.2000000000000003e-5
chr9-098200406-TG-GG	chr9	98200406	TG	GG	8582	VQSRTrancheINDEL99.50to99.90	0	none	0.00850299999999998	0	54	0.00850299999999998
chr9-098200406-TG-T	chr9	98200406	TG	T	8582	VQSRTrancheINDEL99.50to99.90	3.943e-5	eas	4.490000000000005e-4	1	54	4.490000000000005e-4
chr9-098200406-TG-TGG	chr9	98200406	TG	TGG	8582	VQSRTrancheINDEL99.50to99.90	0	none	3.150000000000005e-4	0	54	3.150000000000005e-4
chr9-098200454-TG-GG	chr9	98200454	TG	GG	297	VQSRTrancheINDEL99.50to99.90	0	none	5.170000000000002e-4	0	84	5.170000000000002e-4
chr9-098200454-TG-T	chr9	98200454	TG	T	297	VQSRTrancheINDEL99.50to99.90	0	none	0	0	84	1e-6
chr9-098200520-A-*	chr9	98200520	A	*	3141350	PASS	0	none	5.2999999999999994e-5	0	32	5.2999999999999994e-5
chr9-098200520-A-G	chr9	98200520	A	G	3141350	PASS	0.75207	afr	0.4797119999999994	26	32	0.75207
chr9-098201371-T-C	chr9	98201371	T	C	5859858	PASS	0.4994	afr	0.3764829999999996	53	134	0.4994
chr9-098201496-G-A	chr9	98201496	G	A	69521	PASS	0.0053653	nfe	0.00264	1	134	0.0053653
chr9-098201538-T-C	chr9	98201538	T	C	1228	PASS	0	none	0	1	134	1e-6
chr9-098201695-C-T	chr9	98201695	C	T	1179992	PASS	0.081123	nfe	0.05934300000000002	11	134	0.081123
chr9-098203169-G-A	chr9	98203169	G	A	1484527	PASS	0.12263	nfe	0.09767200000000002	17	134	0.12263
chr9-098203190-C-T	chr9	98203190	C	T	9989903	PASS	0.86724	afr	0.5856220000000004	84	134	0.86724
chr9-098208530-G-A	chr9	98208530	G	A	779	PASS	1.601e-5	nfe	0	1	134	1.601e-5
chr9-098208568-C-CA	chr9	98208568	C	CA	12057158	PASS	0.09257	afr	0.00789799999999998	0	134	0.09257
chr9-098208568-C-CG	chr9	98208568	C	CG	12057158	PASS	0.65809	afr	0.5336640000000007	84	134	0.65809
chr9-098208568-C-G	chr9	98208568	C	G	12057158	PASS	1.3527e-4	sas	7.099999999999998e-5	0	134	1.3527e-4
chr9-098208599-A-G	chr9	98208599	A	G	10537180	PASS	0.7597	afr	0.545001	84	134	0.7597
chr9-098208742-G-A	chr9	98208742	G	A	176161	PASS	0.0077072	sas	0.004749	1	134	0.0077072
chr9-098208832-G-A	chr9	98208832	G	A	416803	PASS	0.15442	amr	0.01013699999999999	4	134	0.15442
chr9-098209066-T-C	chr9	98209066	T	C	38557876	PASS	0.75421	afr	0.5754190000000003	84	134	0.75421
chr9-098210677-C-G	chr9	98210677	C	G	1113	PASS	0	none	0	1	134	1e-6
chr9-098210896-A-AAAGGCCT	chr9	98210896	A	AAAGGCCT	11825433.97	PASS	0	none	0	0	134	1e-6
chr9-098210896-A-AGAGGCCT	chr9	98210896	A	AGAGGCCT	11825433.97	PASS	0.6328	afr	0.5003590000000006	74	134	0.6328
chr9-098210896-A-AGAGGCCTGAGGCCT	chr9	98210896	A	AGAGGCCTGAGGCCT	11825433.97	PASS	5.93e-6	nfe	0	0	134	5.93e-6
chr9-098213036-C-T	chr9	98213036	C	T	1442660	PASS	0.13018	eas	0.07347400000000001	14	132	0.13018
chr9-098213076-G-A	chr9	98213076	G	A	315988	PASS	0.026145	mid	0.01173099999999999	2	132	0.026145
chr9-098213199-C-T	chr9	98213199	C	T	578	PASS	0.0082476	eas	0	1	134	0.0082476
chr9-098213412-G-A	chr9	98213412	G	A	698960	PASS	0.11603	afr	0.061062	9	122	0.11603
chr9-098213555-A-G	chr9	98213555	A	G	881693	PASS	0.28267	afr	0.16150100000000003	4	26	0.28267
chr9-098213582-C-A	chr9	98213582	C	A	451844	PASS	0.21971	afr	0.09363300000000002	2	24	0.21971
chr9-098220798-G-A	chr9	98220798	G	A	1227582	PASS	0.089782	mid	0.03529900000000002	6	134	0.089782
chr9-098221284-C-G	chr9	98221284	C	G	15898610	PASS	0.76069	afr	0.5158060000000007	76	134	0.76069
chr9-098228809-CA-C	chr9	98228809	CA	C	27168.97	PASS	0.0036982	nfe	0.00184199999999999	2	134	0.0036982
chr9-098228820-A-C	chr9	98228820	A	C	962828	PASS	0.093453	nfe	0.08114400000000002	20	134	0.093453
chr9-098228820-A-T	chr9	98228820	A	T	962828	PASS	0	none	0	0	134	1e-6
chr9-098229148-C-A	chr9	98229148	C	A	4306099	PASS	0.18389	amr	0.16838600000000004	25	134	0.18389
chr9-098233439-A-G	chr9	98233439	A	G	9499184	PASS	0.75452	afr	0.3623489999999999	56	134	0.75452
chr9-098233476-G-T	chr9	98233476	G	T	7383354	PASS	0.27288	nfe	0.25558799999999965	45	134	0.27288
chr9-098243928-T-C	chr9	98243928	T	C	10135040	PASS	0.27269	nfe	0.25742299999999974	45	134	0.27269
chr9-098243934-A-G	chr9	98243934	A	G	13811394	PASS	0.73304	afr	0.3599969999999999	56	134	0.73304
chr9-098244056-A-T	chr9	98244056	A	T	1047105	PASS	0.13044	afr	0.02831000000000001	4	134	0.13044
chr9-098244154-C-A	chr9	98244154	C	A	17877466	PASS	0.73185	afr	0.36021399999999987	56	134	0.73185
chr9-098244161-T-C	chr9	98244161	T	C	25716255	PASS	0.84336	afr	0.5292260000000006	77	134	0.84336
chr9-098244255-C-G	chr9	98244255	C	G	92678	PASS	0.0091675	sas	0.004033	4	132	0.0091675
chr9-098252033-GAA-*	chr9	98252033	GAA	*	1743553	ExcessHet	0	none	2.9400000000000004e-4	0	116	2.9400000000000004e-4
chr9-098252033-GAA-AAA	chr9	98252033	GAA	AAA	1743553	ExcessHet	0	none	7.270000000000005e-4	0	116	7.270000000000005e-4
chr9-098252033-GAA-G	chr9	98252033	GAA	G	1743553	ExcessHet	1.841e-5	amr	3.160000000000005e-4	0	116	3.160000000000005e-4
chr9-098252033-GAA-GA	chr9	98252033	GAA	GA	1743553	ExcessHet	0	none	0.02400300000000001	2	116	0.02400300000000001
chr9-098252033-GAA-GAAA	chr9	98252033	GAA	GAAA	1743553	ExcessHet	0	none	0.200624	33	116	0.200624
chr9-098252033-GAA-GAAAA	chr9	98252033	GAA	GAAAA	1743553	ExcessHet	0	none	0.005594	0	116	0.005594
chr9-098252033-GAA-GAAAAA	chr9	98252033	GAA	GAAAAA	1743553	ExcessHet	0	none	3.6999999999999985e-5	0	116	3.6999999999999985e-5
chr9-098252033-GAA-GAAAAAA	chr9	98252033	GAA	GAAAAAA	1743553	ExcessHet	0	none	0	0	116	1e-6
chr9-098252033-GAA-GAAAAAAAAAAAAAAAA	chr9	98252033	GAA	GAAAAAAAAAAAAAAAA	1743553	ExcessHet	0	none	0	0	116	1e-6
chr9-098255089-C-T	chr9	98255089	C	T	614709	PASS	0.21129	afr	0.03514000000000002	4	134	0.21129
chr9-098255696-G-C	chr9	98255696	G	C	776011	PASS	0.19253	eas	0.06948700000000002	9	134	0.19253
chr9-098255708-C-G	chr9	98255708	C	G	1637038	PASS	0.18985	eas	0.148344	25	132	0.18985
chr9-098255723-G-A	chr9	98255723	G	A	321260	PASS	0.12946	afr	0.025763	4	134	0.12946
chr9-098290261-GTTTTTTTGTTTTTTTTTTTT-*	chr9	98290261	GTTTTTTTGTTTTTTTTTTTT	*	115330.97	PASS	0	none	7.720000000000004e-4	0	26	7.720000000000004e-4
chr9-098290261-GTTTTTTTGTTTTTTTTTTTT-G	chr9	98290261	GTTTTTTTGTTTTTTTTTTTT	G	115330.97	PASS	0	none	9e-6	0	26	9e-6
chr9-098290261-GTTTTTTTGTTTTTTTTTTTT-GGTTTTTTTTTTTT	chr9	98290261	GTTTTTTTGTTTTTTTTTTTT	GGTTTTTTTTTTTT	115330.97	PASS	0	none	0	0	26	1e-6
chr9-098290261-GTTTTTTTGTTTTTTTTTTTT-GTGTTTTTTTTTTTT	chr9	98290261	GTTTTTTTGTTTTTTTTTTTT	GTGTTTTTTTTTTTT	115330.97	PASS	0	none	0	0	26	1e-6
chr9-098290261-GTTTTTTTGTTTTTTTTTTTT-GTTTTTTGTTTTTTTTGTTTTTTTTTTTT	chr9	98290261	GTTTTTTTGTTTTTTTTTTTT	GTTTTTTGTTTTTTTTGTTTTTTTTTTTT	115330.97	PASS	0	none	0	0	26	1e-6
chr9-098290261-GTTTTTTTGTTTTTTTTTTTT-GTTTTTTGTTTTTTTTTTTT	chr9	98290261	GTTTTTTTGTTTTTTTTTTTT	GTTTTTTGTTTTTTTTTTTT	115330.97	PASS	0	none	5.4e-4	0	26	5.4e-4
chr9-098290261-GTTTTTTTGTTTTTTTTTTTT-GTTTTTTTGTTTTTTTTTTTTGTTTTTTTTTTTT	chr9	98290261	GTTTTTTTGTTTTTTTTTTTT	GTTTTTTTGTTTTTTTTTTTTGTTTTTTTTTTTT	115330.97	PASS	0	none	5.2999999999999994e-5	0	26	5.2999999999999994e-5
chr9-098290261-GTTTTTTTGTTTTTTTTTTTT-GTTTTTTTTGTTTTTTTTTTTT	chr9	98290261	GTTTTTTTGTTTTTTTTTTTT	GTTTTTTTTGTTTTTTTTTTTT	115330.97	PASS	0	none	0.03196100000000002	0	26	0.03196100000000002
chr9-098290261-GTTTTTTTGTTTTTTTTTTTT-GTTTTTTTTTGTTTTTTTTTTTT	chr9	98290261	GTTTTTTTGTTTTTTTTTTTT	GTTTTTTTTTGTTTTTTTTTTTT	115330.97	PASS	0	none	0	0	26	1e-6
chr9-098290261-GTTTTTTTGTTTTTTTTTTTT-GTTTTTTTTTTGTTTTTTTTTTTT	chr9	98290261	GTTTTTTTGTTTTTTTTTTTT	GTTTTTTTTTTGTTTTTTTTTTTT	115330.97	PASS	0	none	0	0	26	1e-6
chr9-098290261-GTTTTTTTGTTTTTTTTTTTT-GTTTTTTTTTTTGTTTTTTTTTTTT	chr9	98290261	GTTTTTTTGTTTTTTTTTTTT	GTTTTTTTTTTTGTTTTTTTTTTTT	115330.97	PASS	0	none	2.2000000000000003e-5	0	26	2.2000000000000003e-5
chr9-098290261-GTTTTTTTGTTTTTTTTTTTT-GTTTTTTTTTTTTGTTTTTTTTTTTT	chr9	98290261	GTTTTTTTGTTTTTTTTTTTT	GTTTTTTTTTTTTGTTTTTTTTTTTT	115330.97	PASS	0	none	6.999999999999998e-5	0	26	6.999999999999998e-5
chr9-098290261-GTTTTTTTGTTTTTTTTTTTT-GTTTTTTTTTTTTTTGTTTTTTTTTTTT	chr9	98290261	GTTTTTTTGTTTTTTTTTTTT	GTTTTTTTTTTTTTTGTTTTTTTTTTTT	115330.97	PASS	0	none	9e-6	0	26	9e-6
chr9-098290261-GTTTTTTTGTTTTTTTTTTTT-GTTTTTTTTTTTTTTTGTTTTTTTTTTTT	chr9	98290261	GTTTTTTTGTTTTTTTTTTTT	GTTTTTTTTTTTTTTTGTTTTTTTTTTTT	115330.97	PASS	0	none	9e-6	0	26	9e-6
chr9-098290262-TTTTTTTG-*	chr9	98290262	TTTTTTTG	*	10417	VQSRTrancheINDEL99.50to99.90	0	none	0.00144399999999999	0	14	0.00144399999999999
chr9-098290262-TTTTTTTG-GTTTTTTG	chr9	98290262	TTTTTTTG	GTTTTTTG	10417	VQSRTrancheINDEL99.50to99.90	0	none	3.6999999999999985e-5	0	14	3.6999999999999985e-5
chr9-098290262-TTTTTTTG-T	chr9	98290262	TTTTTTTG	T	10417	VQSRTrancheINDEL99.50to99.90	0	none	9e-6	0	14	9e-6
chr9-098290262-TTTTTTTG-TTTTTTGTTTTTTG	chr9	98290262	TTTTTTTG	TTTTTTGTTTTTTG	10417	VQSRTrancheINDEL99.50to99.90	0	none	0	0	14	1e-6
chr9-098290262-TTTTTTTG-TTTTTTTGTTTTTTG	chr9	98290262	TTTTTTTG	TTTTTTTGTTTTTTG	10417	VQSRTrancheINDEL99.50to99.90	0	none	0.00909199999999998	0	14	0.00909199999999998
chr9-098290262-TTTTTTTG-TTTTTTTGTTTTTTGTTTTTTG	chr9	98290262	TTTTTTTG	TTTTTTTGTTTTTTGTTTTTTG	10417	VQSRTrancheINDEL99.50to99.90	0	none	9e-6	0	14	9e-6
chr9-098290267-TTG-*	chr9	98290267	TTG	*	2294	VQSRTrancheINDEL95.00to96.00	0	none	0.00115299999999999	0	12	0.00115299999999999
chr9-098290267-TTG-GTG	chr9	98290267	TTG	GTG	2294	VQSRTrancheINDEL95.00to96.00	0	none	0	0	12	1e-6
chr9-098290267-TTG-T	chr9	98290267	TTG	T	2294	VQSRTrancheINDEL95.00to96.00	4.416e-5	nfe	9.370000000000004e-4	0	12	9.370000000000004e-4
chr9-098290267-TTG-TGTG	chr9	98290267	TTG	TGTG	2294	VQSRTrancheINDEL95.00to96.00	0	none	0	0	12	1e-6
chr9-098290268-TG-*	chr9	98290268	TG	*	17992	PASS	0	none	0.0020830000000000002	0	14	0.0020830000000000002
chr9-098290268-TG-GG	chr9	98290268	TG	GG	17992	PASS	0	none	9e-6	0	14	9e-6
chr9-098290268-TG-T	chr9	98290268	TG	T	17992	PASS	8.5305e-4	nfe	0.007381	0	14	0.007381
chr9-098290268-TG-TGG	chr9	98290268	TG	TGG	17992	PASS	0	none	9e-6	0	14	9e-6
chr9-098290268-TG-TTGG	chr9	98290268	TG	TTGG	17992	PASS	0	none	0	0	14	1e-6
chr9-098290269-GTTTTTTTTTTTTTT-*	chr9	98290269	GTTTTTTTTTTTTTT	*	108322	PASS	0	none	0.00851899999999998	0	0	0.00851899999999998
chr9-098290269-GTTTTTTTTTTTTTT-G	chr9	98290269	GTTTTTTTTTTTTTT	G	108322	PASS	0	none	5.2999999999999994e-5	0	0	5.2999999999999994e-5
chr9-098290269-GTTTTTTTTTTTTTT-GT	chr9	98290269	GTTTTTTTTTTTTTT	GT	108322	PASS	0	none	0	0	0	1e-6
chr9-098290269-GTTTTTTTTTTTTTT-GTT	chr9	98290269	GTTTTTTTTTTTTTT	GTT	108322	PASS	0	none	6.550000000000003e-4	0	0	6.550000000000003e-4
chr9-098290269-GTTTTTTTTTTTTTT-GTTT	chr9	98290269	GTTTTTTTTTTTTTT	GTTT	108322	PASS	0	none	0	0	0	1e-6
chr9-098290269-GTTTTTTTTTTTTTT-GTTTT	chr9	98290269	GTTTTTTTTTTTTTT	GTTTT	108322	PASS	0	none	0	0	0	1e-6
chr9-098290269-GTTTTTTTTTTTTTT-GTTTTT	chr9	98290269	GTTTTTTTTTTTTTT	GTTTTT	108322	PASS	0	none	3.6999999999999985e-5	0	0	3.6999999999999985e-5
chr9-098290269-GTTTTTTTTTTTTTT-GTTTTTT	chr9	98290269	GTTTTTTTTTTTTTT	GTTTTTT	108322	PASS	0	none	4.940000000000003e-4	0	0	4.940000000000003e-4
chr9-098290269-GTTTTTTTTTTTTTT-GTTTTTTGTTTTTTTTTTTTTTTTTTT	chr9	98290269	GTTTTTTTTTTTTTT	GTTTTTTGTTTTTTTTTTTTTTTTTTT	108322	PASS	0	none	0	0	0	1e-6
chr9-098290269-GTTTTTTTTTTTTTT-GTTTTTTT	chr9	98290269	GTTTTTTTTTTTTTT	GTTTTTTT	108322	PASS	0	none	1.47e-4	0	0	1.47e-4
chr9-098290269-GTTTTTTTTTTTTTT-GTTTTTTTT	chr9	98290269	GTTTTTTTTTTTTTT	GTTTTTTTT	108322	PASS	0	none	2.2899999999999996e-4	0	0	2.2899999999999996e-4
chr9-098290269-GTTTTTTTTTTTTTT-GTTTTTTTTT	chr9	98290269	GTTTTTTTTTTTTTT	GTTTTTTTTT	108322	PASS	0	none	8.66e-4	0	0	8.66e-4
chr9-098290269-GTTTTTTTTTTTTTT-GTTTTTTTTTT	chr9	98290269	GTTTTTTTTTTTTTT	GTTTTTTTTTT	108322	PASS	0	none	1.27e-4	0	0	1.27e-4
chr9-098290269-GTTTTTTTTTTTTTT-GTTTTTTTTTTT	chr9	98290269	GTTTTTTTTTTTTTT	GTTTTTTTTTTT	108322	PASS	0	none	6.310000000000003e-4	0	0	6.310000000000003e-4
chr9-098290269-GTTTTTTTTTTTTTT-GTTTTTTTTTTTT	chr9	98290269	GTTTTTTTTTTTTTT	GTTTTTTTTTTTT	108322	PASS	0	none	0.004912	0	0	0.004912
chr9-098290269-GTTTTTTTTTTTTTT-GTTTTTTTTTTTTT	chr9	98290269	GTTTTTTTTTTTTTT	GTTTTTTTTTTTTT	108322	PASS	0	none	0.027421	0	0	0.027421
chr9-098290269-GTTTTTTTTTTTTTT-GTTTTTTTTTTTTTTT	chr9	98290269	GTTTTTTTTTTTTTT	GTTTTTTTTTTTTTTT	108322	PASS	0	none	0.007122	0	0	0.007122
chr9-098290269-GTTTTTTTTTTTTTT-GTTTTTTTTTTTTTTTT	chr9	98290269	GTTTTTTTTTTTTTT	GTTTTTTTTTTTTTTTT	108322	PASS	0	none	0.00586	0	0	0.00586
chr9-098290269-GTTTTTTTTTTTTTT-GTTTTTTTTTTTTTTTTT	chr9	98290269	GTTTTTTTTTTTTTT	GTTTTTTTTTTTTTTTTT	108322	PASS	0	none	0.00331	0	0	0.00331
chr9-098290269-GTTTTTTTTTTTTTT-GTTTTTTTTTTTTTTTTTT	chr9	98290269	GTTTTTTTTTTTTTT	GTTTTTTTTTTTTTTTTTT	108322	PASS	0	none	0.00112799999999999	0	0	0.00112799999999999
chr9-098290269-GTTTTTTTTTTTTTT-GTTTTTTTTTTTTTTTTTTT	chr9	98290269	GTTTTTTTTTTTTTT	GTTTTTTTTTTTTTTTTTTT	108322	PASS	0	none	6.080000000000004e-4	0	0	6.080000000000004e-4
chr9-098290269-GTTTTTTTTTTTTTT-GTTTTTTTTTTTTTTTTTTTT	chr9	98290269	GTTTTTTTTTTTTTT	GTTTTTTTTTTTTTTTTTTTT	108322	PASS	0	none	5.160000000000003e-4	0	0	5.160000000000003e-4
chr9-098290269-GTTTTTTTTTTTTTT-GTTTTTTTTTTTTTTTTTTTTT	chr9	98290269	GTTTTTTTTTTTTTT	GTTTTTTTTTTTTTTTTTTTTT	108322	PASS	0	none	1.0699999999999996e-4	0	0	1.0699999999999996e-4
chr9-098290269-GTTTTTTTTTTTTTT-GTTTTTTTTTTTTTTTTTTTTTT	chr9	98290269	GTTTTTTTTTTTTTT	GTTTTTTTTTTTTTTTTTTTTTT	108322	PASS	0	none	1.27e-4	0	0	1.27e-4
chr9-098290269-GTTTTTTTTTTTTTT-GTTTTTTTTTTTTTTTTTTTTTTT	chr9	98290269	GTTTTTTTTTTTTTT	GTTTTTTTTTTTTTTTTTTTTTTT	108322	PASS	0	none	1.0699999999999996e-4	0	0	1.0699999999999996e-4
chr9-098290269-GTTTTTTTTTTTTTT-GTTTTTTTTTTTTTTTTTTTTTTTT	chr9	98290269	GTTTTTTTTTTTTTT	GTTTTTTTTTTTTTTTTTTTTTTTT	108322	PASS	0	none	5.2999999999999994e-5	0	0	5.2999999999999994e-5
chr9-098290269-GTTTTTTTTTTTTTT-GTTTTTTTTTTTTTTTTTTTTTTTTT	chr9	98290269	GTTTTTTTTTTTTTT	GTTTTTTTTTTTTTTTTTTTTTTTTT	108322	PASS	0	none	9e-6	0	0	9e-6
chr9-098290269-GTTTTTTTTTTTTTT-GTTTTTTTTTTTTTTTTTTTTTTTTTT	chr9	98290269	GTTTTTTTTTTTTTT	GTTTTTTTTTTTTTTTTTTTTTTTTTT	108322	PASS	0	none	3.6999999999999985e-5	0	0	3.6999999999999985e-5
chr9-098290269-GTTTTTTTTTTTTTT-GTTTTTTTTTTTTTTTTTTTTTTTTTTT	chr9	98290269	GTTTTTTTTTTTTTT	GTTTTTTTTTTTTTTTTTTTTTTTTTTT	108322	PASS	0	none	9e-6	0	0	9e-6
chr9-098290269-GTTTTTTTTTTTTTT-GTTTTTTTTTTTTTTTTTTTTTTTTTTTTT	chr9	98290269	GTTTTTTTTTTTTTT	GTTTTTTTTTTTTTTTTTTTTTTTTTTTTT	108322	PASS	0	none	9e-6	0	0	9e-6
chr9-098290269-GTTTTTTTTTTTTTT-GTTTTTTTTTTTTTTTTTTTTTTTTTTTTTTTTTTT	chr9	98290269	GTTTTTTTTTTTTTT	GTTTTTTTTTTTTTTTTTTTTTTTTTTTTTTTTTTT	108322	PASS	0	none	0	0	0	1e-6
chr9-098290269-GTTTTTTTTTTTTTT-GTTTTTTTTTTTTTTTTTTTTTTTTTTTTTTTTTTTT	chr9	98290269	GTTTTTTTTTTTTTT	GTTTTTTTTTTTTTTTTTTTTTTTTTTTTTTTTTTTT	108322	PASS	0	none	9e-6	0	0	9e-6
chr9-098290269-GTTTTTTTTTTTTTT-TTTTTTTTTTTTTTT	chr9	98290269	GTTTTTTTTTTTTTT	TTTTTTTTTTTTTTT	108322	PASS	0	none	0.009739	0	0	0.009739
chr9-098290270-T-*	chr9	98290270	T	*	260	PASS	0	none	0.038013	0	4	0.038013
chr9-098290270-T-G	chr9	98290270	T	G	260	PASS	0	none	1.0699999999999996e-4	0	4	1.0699999999999996e-4
chr9-098290270-T-TG	chr9	98290270	T	TG	260	PASS	0	none	0	0	4	1e-6
chr9-098290273-T-*	chr9	98290273	T	*	12166	PASS	0	none	0.003614	0	12	0.003614
chr9-098290273-T-G	chr9	98290273	T	G	12166	PASS	2.9733e-4	nfe	0.007225	0	12	0.007225
chr9-098290273-T-TG	chr9	98290273	T	TG	12166	PASS	0	none	6.999999999999998e-5	0	12	6.999999999999998e-5
chr9-098290273-T-TTTG	chr9	98290273	T	TTTG	12166	PASS	0	none	2.2000000000000003e-5	0	12	2.2000000000000003e-5
chr9-098290274-T-*	chr9	98290274	T	*	22391	PASS	0	none	0.003386	0	10	0.003386
chr9-098290274-T-G	chr9	98290274	T	G	22391	PASS	0.0032421	nfe	0.00833699999999999	0	10	0.00833699999999999
chr9-098290274-T-TTG	chr9	98290274	T	TTG	22391	PASS	0	none	8.9e-5	0	10	8.9e-5
chr9-098290274-T-TTTG	chr9	98290274	T	TTTG	22391	PASS	0	none	9e-6	0	10	9e-6
chr9-098290275-T-*	chr9	98290275	T	*	13663	PASS	0	none	0.00171399999999999	0	10	0.00171399999999999
chr9-098290275-T-C	chr9	98290275	T	C	13663	PASS	0	none	0	0	10	1e-6
chr9-098290275-T-G	chr9	98290275	T	G	13663	PASS	1.322e-4	nfe	8.67e-4	0	10	8.67e-4
chr9-098290275-T-TC	chr9	98290275	T	TC	13663	PASS	0.014031	afr	6.780000000000002e-4	0	10	0.014031
chr9-098290275-T-TG	chr9	98290275	T	TG	13663	PASS	0.0017693	afr	0.00115399999999999	0	10	0.0017693
chr9-098290275-T-TGG	chr9	98290275	T	TGG	13663	PASS	0	none	0	0	10	1e-6
chr9-098290275-T-TTG	chr9	98290275	T	TTG	13663	PASS	0	none	1.27e-4	0	10	1.27e-4
chr9-098290276-T-*	chr9	98290276	T	*	21078	PASS	0	none	0.00193499999999999	0	12	0.00193499999999999
chr9-098290276-T-C	chr9	98290276	T	C	21078	PASS	0	none	9e-6	0	12	9e-6
chr9-098290276-T-G	chr9	98290276	T	G	21078	PASS	0.0016793	nfe	0.01722000000000001	0	12	0.01722000000000001
chr9-098290276-T-TG	chr9	98290276	T	TG	21078	PASS	0	none	2.2000000000000003e-5	0	12	2.2000000000000003e-5
chr9-098290277-T-*	chr9	98290277	T	*	52873	PASS	0	none	0.00151699999999999	0	16	0.00151699999999999
chr9-098290277-T-G	chr9	98290277	T	G	52873	PASS	0.0079043	nfe	0.02523400000000001	0	16	0.02523400000000001
chr9-098290277-T-TG	chr9	98290277	T	TG	52873	PASS	0	none	9e-6	0	16	9e-6
chr9-098290278-T-*	chr9	98290278	T	*	19935	PASS	0	none	8.420000000000002e-4	0	14	8.420000000000002e-4
chr9-098290278-T-G	chr9	98290278	T	G	19935	PASS	0.0035204	nfe	0.01172199999999999	0	14	0.01172199999999999
chr9-098290279-T-*	chr9	98290279	T	*	25075	PASS	0	none	7.950000000000004e-4	0	16	7.950000000000004e-4
chr9-098290279-T-G	chr9	98290279	T	G	25075	PASS	0.0035025	nfe	0.00935199999999999	0	16	0.00935199999999999
chr9-098290279-T-TG	chr9	98290279	T	TG	25075	PASS	8.652e-4	afr	2.2000000000000003e-5	0	16	8.652e-4
chr9-098290280-T-*	chr9	98290280	T	*	97914	PASS	0	none	7.480000000000004e-4	0	18	7.480000000000004e-4
chr9-098290280-T-G	chr9	98290280	T	G	97914	PASS	0.006962	afr	0.00137099999999999	0	18	0.006962
chr9-098290280-T-TG	chr9	98290280	T	TG	97914	PASS	0.28069	afr	0.01782900000000002	0	18	0.28069
chr9-098290284-TTTTTTTTTTTGCAA-*	chr9	98290284	TTTTTTTTTTTGCAA	*	150688	PASS	0	none	0	0	28	1e-6
chr9-098290284-TTTTTTTTTTTGCAA-GTTTTTTTTTTGCAA	chr9	98290284	TTTTTTTTTTTGCAA	GTTTTTTTTTTGCAA	150688	PASS	0	none	0.02318	0	28	0.02318
chr9-098290284-TTTTTTTTTTTGCAA-T	chr9	98290284	TTTTTTTTTTTGCAA	T	150688	PASS	0	none	0	0	28	1e-6
chr9-098290284-TTTTTTTTTTTGCAA-TGTTTTTTTTTTGCAA	chr9	98290284	TTTTTTTTTTTGCAA	TGTTTTTTTTTTGCAA	150688	PASS	0	none	0.00828999999999999	0	28	0.00828999999999999
chr9-098290284-TTTTTTTTTTTGCAA-TTGTTTTTTTTTTGCAA	chr9	98290284	TTTTTTTTTTTGCAA	TTGTTTTTTTTTTGCAA	150688	PASS	0	none	0.00127399999999999	0	28	0.00127399999999999
chr9-098290284-TTTTTTTTTTTGCAA-TTTGTTTTTTTTTTGCAA	chr9	98290284	TTTTTTTTTTTGCAA	TTTGTTTTTTTTTTGCAA	150688	PASS	0	none	2.2000000000000003e-5	0	28	2.2000000000000003e-5
chr9-098290294-TGCAAG-*	chr9	98290294	TGCAAG	*	4581.97	VQSRTrancheINDEL99.50to99.90	0	none	1.87e-4	0	24	1.87e-4
chr9-098290294-TGCAAG-T	chr9	98290294	TGCAAG	T	4581.97	VQSRTrancheINDEL99.50to99.90	0	none	5.170000000000003e-4	0	24	5.170000000000003e-4
chr9-098290294-TGCAAG-TAAG	chr9	98290294	TGCAAG	TAAG	4581.97	VQSRTrancheINDEL99.50to99.90	0	none	0	0	24	1e-6
chr9-098290294-TGCAAG-TCAAG	chr9	98290294	TGCAAG	TCAAG	4581.97	VQSRTrancheINDEL99.50to99.90	0	none	7.010000000000006e-4	0	24	7.010000000000006e-4
chr9-098290294-TGCAAG-TG	chr9	98290294	TGCAAG	TG	4581.97	VQSRTrancheINDEL99.50to99.90	0	none	0.00181199999999999	0	24	0.00181199999999999
chr9-098290294-TGCAAG-TTGGCAAG	chr9	98290294	TGCAAG	TTGGCAAG	4581.97	VQSRTrancheINDEL99.50to99.90	0	none	0	0	24	1e-6
chr9-098290294-TGCAAG-TTTGGCAAG	chr9	98290294	TGCAAG	TTTGGCAAG	4581.97	VQSRTrancheINDEL99.50to99.90	0	none	0	0	24	1e-6
chr9-098290294-TGCAAG-TTTTTGGCAAG	chr9	98290294	TGCAAG	TTTTTGGCAAG	4581.97	VQSRTrancheINDEL99.50to99.90	0	none	0	0	24	1e-6
chr9-098290295-GCA-*	chr9	98290295	GCA	*	4953	VQSRTrancheINDEL99.50to99.90	0	none	0.003689	0	2	0.003689
chr9-098290295-GCA-G	chr9	98290295	GCA	G	4953	VQSRTrancheINDEL99.50to99.90	0	none	9e-6	0	2	9e-6
chr9-098290295-GCA-GA	chr9	98290295	GCA	GA	4953	VQSRTrancheINDEL99.50to99.90	0	none	0.00185999999999999	0	2	0.00185999999999999
chr9-098290295-GCA-TCA	chr9	98290295	GCA	TCA	4953	VQSRTrancheINDEL99.50to99.90	0	none	0.002506	0	2	0.002506
chr9-098290296-C-*	chr9	98290296	C	*	2169	VQSRTrancheSNP99.90to99.95	0	none	0.004706	0	2	0.004706
chr9-098290296-C-A	chr9	98290296	C	A	2169	VQSRTrancheSNP99.90to99.95	1.285e-4	nfe	2.720000000000003e-4	0	2	2.720000000000003e-4
chr9-098290296-C-G	chr9	98290296	C	G	2169	VQSRTrancheSNP99.90to99.95	9.5223e-4	nfe	0.002107	0	2	0.002107
chr9-098290296-C-T	chr9	98290296	C	T	2169	VQSRTrancheSNP99.90to99.95	0	none	2.2000000000000003e-5	0	2	2.2000000000000003e-5
chr9-098290297-A-*	chr9	98290297	A	*	140	PASS	0	none	0.002582	0	16	0.002582
chr9-098290297-A-C	chr9	98290297	A	C	140	PASS	0	none	0	0	16	1e-6
chr9-098290297-A-G	chr9	98290297	A	G	140	PASS	0	none	0	0	16	1e-6
chr9-098290297-A-T	chr9	98290297	A	T	140	PASS	0	none	9e-6	0	16	9e-6
chr9-098290298-A-*	chr9	98290298	A	*	89	PASS	0	none	0.002532	0	20	0.002532
chr9-098290298-A-G	chr9	98290298	A	G	89	PASS	0	none	0	0	20	1e-6
chr9-098290298-A-T	chr9	98290298	A	T	89	PASS	0	none	3.6999999999999985e-5	0	20	3.6999999999999985e-5
chr9-098290299-G-*	chr9	98290299	G	*	3434	VQSRTrancheINDEL99.50to99.90	0	none	5.160000000000003e-4	0	10	5.160000000000003e-4
chr9-098290299-G-A	chr9	98290299	G	A	3434	VQSRTrancheINDEL99.50to99.90	0	none	9e-6	0	10	9e-6
chr9-098290299-G-GTT	chr9	98290299	G	GTT	3434	VQSRTrancheINDEL99.50to99.90	0	none	0	0	10	1e-6
chr9-098290299-G-T	chr9	98290299	G	T	3434	VQSRTrancheINDEL99.50to99.90	2.9706e-4	nfe	0.002882	0	10	0.002882
chr9-098290303-G-*	chr9	98290303	G	*	3194	PASS	0	none	9e-6	0	4	9e-6
chr9-098290303-G-A	chr9	98290303	G	A	3194	PASS	0	none	9e-6	0	4	9e-6
chr9-098290303-G-T	chr9	98290303	G	T	3194	PASS	0.021518	mid	0.002857	0	4	0.021518
chr9-098290304-A-*	chr9	98290304	A	*	2167	VQSRTrancheINDEL95.00to96.00	0	none	0	0	12	1e-6
chr9-098290304-A-AATTTTTT	chr9	98290304	A	AATTTTTT	2167	VQSRTrancheINDEL95.00to96.00	0	none	0	0	12	1e-6
chr9-098290304-A-T	chr9	98290304	A	T	2167	VQSRTrancheINDEL95.00to96.00	0.0012317	nfe	0.00129799999999999	0	12	0.00129799999999999
chr9-098290306-A-T	chr9	98290306	A	T	360	PASS	2.062e-5	nfe	1.47e-4	0	28	1.47e-4
chr9-098290308-C-A	chr9	98290308	C	A	585	PASS	6.2169e-4	nfe	4.03e-4	0	10	6.2169e-4
chr9-098290308-C-T	chr9	98290308	C	T	585	PASS	0	none	9e-6	0	10	9e-6
chr9-098290576-T-C	chr9	98290576	T	C	1416469	PASS	0.37043	afr	0.095041	10	134	0.37043
chr9-098290769-G-A	chr9	98290769	G	A	285062	PASS	0.033897	sas	0.021897	2	134	0.033897
chr9-098290794-C-A	chr9	98290794	C	A	3326414	PASS	0	none	9e-6	0	134	9e-6
chr9-098290794-C-G	chr9	98290794	C	G	3326414	PASS	0.52346	afr	0.25164799999999937	43	134	0.52346
chr9-098290794-C-T	chr9	98290794	C	T	3326414	PASS	1.399e-4	eas	0	0	134	1.399e-4
chr9-098290805-A-G	chr9	98290805	A	G	636724	PASS	0.44658	afr	0.036683	2	134	0.44658
chr9-098290841-G-A	chr9	98290841	G	A	598592	PASS	0.084064	mid	0.060868	16	134	0.084064
chr9-098293727-T-C	chr9	98293727	T	C	1699536	PASS	0	none	9e-6	0	134	9e-6
chr9-098293727-T-G	chr9	98293727	T	G	1699536	PASS	0.32536	afr	0.18231400000000003	26	134	0.32536
chr9-098293826-T-C	chr9	98293826	T	C	434937	PASS	0.28582	afr	0.02176500000000001	1	134	0.28582
chr9-098293840-T-C	chr9	98293840	T	C	3802662	PASS	0.37031	afr	0.185682	26	134	0.37031
chr9-098293840-T-G	chr9	98293840	T	G	3802662	PASS	0	none	0	0	134	1e-6
chr9-098299087-C-T	chr9	98299087	C	T	188821	PASS	0.022425	nfe	0.01453799999999999	3	132	0.022425
chr9-098299357-C-G	chr9	98299357	C	G	6848775	PASS	0.34406	eas	0.240935	39	134	0.34406
chr9-098299383-G-A	chr9	98299383	G	A	1806636	PASS	0	none	0	0	134	1e-6
chr9-098299383-G-C	chr9	98299383	G	C	1806636	PASS	0.10626	mid	0.07599700000000001	16	134	0.10626
chr9-098302817-A-G	chr9	98302817	A	G	504	PASS	0.0032063	eas	1.0699999999999996e-4	0	8	0.0032063
chr9-098302833-T-G	chr9	98302833	T	G	356432	PASS	0.27741	afr	0.11635100000000002	3	18	0.27741
chr9-098302930-T-G	chr9	98302930	T	G	705854	PASS	0.22956	mid	0.135636	19	130	0.22956
chr9-098303037-G-A	chr9	98303037	G	A	219466	PASS	0.24298	afr	0.01946600000000001	1	134	0.24298
chr9-098303037-G-T	chr9	98303037	G	T	219466	PASS	0	none	0	0	134	1e-6
chr9-098303222-C-T	chr9	98303222	C	T	890853	PASS	0.15852	afr	0.03404900000000002	3	134	0.15852
chr9-098303525-T-C	chr9	98303525	T	C	4169910	PASS	0.38461	sas	0.2723219999999999	37	134	0.38461
chr9-098304095-C-G	chr9	98304095	C	G	40	PASS	0	none	9e-6	0	0	9e-6
chr9-098305979-C-T	chr9	98305979	C	T	1076581	PASS	0.097797	mid	0.06603300000000001	15	134	0.097797
chr9-098306012-TAAA-T	chr9	98306012	TAAA	T	972404.97	ExcessHet	3.02e-6	nfe	0	0	94	3.02e-6
chr9-098306012-TAAA-TA	chr9	98306012	TAAA	TA	972404.97	ExcessHet	0	none	0.003698	0	94	0.003698
chr9-098306012-TAAA-TAA	chr9	98306012	TAAA	TAA	972404.97	ExcessHet	0	none	0.20260500000000004	23	94	0.20260500000000004
chr9-098306012-TAAA-TAAAA	chr9	98306012	TAAA	TAAAA	972404.97	ExcessHet	0	none	0.12059300000000002	11	94	0.12059300000000002
chr9-098306012-TAAA-TAAAAA	chr9	98306012	TAAA	TAAAAA	972404.97	ExcessHet	0	none	0.006854	0	94	0.006854
chr9-098306012-TAAA-TAAAAAA	chr9	98306012	TAAA	TAAAAAA	972404.97	ExcessHet	0	none	0	0	94	1e-6
chr9-098306298-G-A	chr9	98306298	G	A	10680891	PASS	0.25565	mid	0.175632	21	134	0.25565
chr9-098306367-G-A	chr9	98306367	G	A	5731538	PASS	0.25575	mid	0.175578	21	134	0.25575
chr9-098306428-A-G	chr9	98306428	A	G	4340	VQSRTrancheSNP99.90to99.95	0	none	0	0	42	1e-6
chr9-098306428-A-T	chr9	98306428	A	T	4340	VQSRTrancheSNP99.90to99.95	0.0050306	afr	0.004125	2	42	0.0050306
chr9-098306438-A-*	chr9	98306438	A	*	5792	VQSRTrancheSNP99.90to99.95	0	none	0	0	38	1e-6
chr9-098306438-A-G	chr9	98306438	A	G	5792	VQSRTrancheSNP99.90to99.95	4.24e-6	nfe	0	0	38	4.24e-6
chr9-098306438-A-T	chr9	98306438	A	T	5792	VQSRTrancheSNP99.90to99.95	0.0083922	afr	0.004507	3	38	0.0083922
chr9-098306441-A-*	chr9	98306441	A	*	8323	VQSRTrancheSNP99.90to99.95	0	none	0	0	44	1e-6
chr9-098306441-A-C	chr9	98306441	A	C	8323	VQSRTrancheSNP99.90to99.95	0	none	0	0	44	1e-6
chr9-098306441-A-G	chr9	98306441	A	G	8323	VQSRTrancheSNP99.90to99.95	4.72e-6	nfe	9e-6	0	44	9e-6
chr9-098306441-A-T	chr9	98306441	A	T	8323	VQSRTrancheSNP99.90to99.95	0.014628	eas	0.006973	2	44	0.014628
chr9-098306444-T-*	chr9	98306444	T	*	1334	PASS	0	none	0	0	40	1e-6
chr9-098306444-T-G	chr9	98306444	T	G	1334	PASS	6.4312e-4	eas	0.00108099999999999	2	40	0.00108099999999999
chr9-098306452-A-*	chr9	98306452	A	*	76897	VQSRTrancheSNP99.90to99.95	0	none	2.2899999999999996e-4	0	32	2.2899999999999996e-4
chr9-098306452-A-C	chr9	98306452	A	C	76897	VQSRTrancheSNP99.90to99.95	0	none	0	0	32	1e-6
chr9-098306452-A-G	chr9	98306452	A	G	76897	VQSRTrancheSNP99.90to99.95	6.763e-5	eas	3.6999999999999985e-5	0	32	6.763e-5
chr9-098306452-A-T	chr9	98306452	A	T	76897	VQSRTrancheSNP99.90to99.95	0.083714	eas	0.03236400000000002	12	32	0.083714
chr9-098306456-A-*	chr9	98306456	A	*	75196	VQSRTrancheINDEL99.90to99.95	0	none	3.6999999999999985e-5	0	30	3.6999999999999985e-5
chr9-098306456-A-AGGGT	chr9	98306456	A	AGGGT	75196	VQSRTrancheINDEL99.90to99.95	0	none	0	0	30	1e-6
chr9-098306456-A-C	chr9	98306456	A	C	75196	VQSRTrancheINDEL99.90to99.95	0	none	0	0	30	1e-6
chr9-098306456-A-G	chr9	98306456	A	G	75196	VQSRTrancheINDEL99.90to99.95	1.6688e-4	eas	6.320000000000003e-4	0	30	6.320000000000003e-4
chr9-098306456-A-T	chr9	98306456	A	T	75196	VQSRTrancheINDEL99.90to99.95	0.076494	eas	0.03151400000000001	13	30	0.076494
chr9-098306460-A-*	chr9	98306460	A	*	73947	VQSRTrancheSNP99.90to99.95	0	none	9e-6	0	26	9e-6
chr9-098306460-A-C	chr9	98306460	A	C	73947	VQSRTrancheSNP99.90to99.95	5.55e-6	nfe	0	0	26	5.55e-6
chr9-098306460-A-G	chr9	98306460	A	G	73947	VQSRTrancheSNP99.90to99.95	1.0935e-4	nfe	4.710000000000004e-4	0	26	4.710000000000004e-4
chr9-098306460-A-T	chr9	98306460	A	T	73947	VQSRTrancheSNP99.90to99.95	0.068263	eas	0.03103300000000001	12	26	0.068263
chr9-098306464-T-*	chr9	98306464	T	*	5845	VQSRTrancheINDEL99.90to99.95	0	none	1.47e-4	0	16	1.47e-4
chr9-098306464-T-C	chr9	98306464	T	C	5845	VQSRTrancheINDEL99.90to99.95	0	none	5.2999999999999994e-5	0	16	5.2999999999999994e-5
chr9-098306464-T-G	chr9	98306464	T	G	5845	VQSRTrancheINDEL99.90to99.95	0.0019308	eas	0.004964	1	16	0.004964
chr9-098306464-T-TGGGG	chr9	98306464	T	TGGGG	5845	VQSRTrancheINDEL99.90to99.95	2.2e-6	nfe	2.93e-4	0	16	2.93e-4
chr9-098306464-T-TGGGGGGGGGGGG	chr9	98306464	T	TGGGGGGGGGGGG	5845	VQSRTrancheINDEL99.90to99.95	0	none	0	0	16	1e-6
chr9-098306465-C-*	chr9	98306465	C	*	90205	VQSRTrancheSNP99.90to99.95	0	none	1.47e-4	0	18	1.47e-4
chr9-098306465-C-G	chr9	98306465	C	G	90205	VQSRTrancheSNP99.90to99.95	0.066812	eas	0.03978	8	18	0.066812
chr9-098306465-C-T	chr9	98306465	C	T	90205	VQSRTrancheSNP99.90to99.95	9.67e-6	nfe	0	0	18	9.67e-6
chr9-098306685-T-G	chr9	98306685	T	G	1081952	PASS	0.24271	mid	0.153562	11	60	0.24271
chr9-098311055-A-T	chr9	98311055	A	T	302376	PASS	0.26531	afr	0.02057500000000001	1	134	0.26531
chr9-098362465-C-T	chr9	98362465	C	T	899458	PASS	0.46013	afr	0.2274	33	96	0.46013
chr9-098362479-C-CTT	chr9	98362479	C	CTT	328217	PASS	0.12802	afr	0.05480100000000001	10	118	0.12802
chr9-098362479-C-T	chr9	98362479	C	T	328217	PASS	0	none	2.2000000000000003e-5	0	118	2.2000000000000003e-5
chr9-098362866-C-T	chr9	98362866	C	T	1480097	PASS	0.19912	sas	0.16423800000000002	21	134	0.19912
chr9-098371649-G-A	chr9	98371649	G	A	548218	PASS	0.11678	eas	0.03266600000000001	5	134	0.11678
chr9-098385505-A-AG	chr9	98385505	A	AG	1323211.97	PASS	0.21067	afr	0.102156	16	134	0.21067
chr9-098385529-G-C	chr9	98385529	G	C	410688	PASS	0.18105	afr	0.026161	3	134	0.18105
chr9-098385580-G-A	chr9	98385580	G	A	189423	PASS	0.030266	afr	0.01299	5	134	0.030266
chr9-098385715-G-A	chr9	98385715	G	A	300931	PASS	0.16998	afr	0.01115599999999999	1	134	0.16998
chr9-098385903-C-T	chr9	98385903	C	T	980534	PASS	0.13101	sas	0.09146600000000002	12	132	0.13101
chr9-098388760-C-T	chr9	98388760	C	T	116542	PASS	0.028732	afr	0.01196799999999999	5	134	0.028732
chr9-098389025-A-T	chr9	98389025	A	T	1661272	PASS	0.14629	eas	0.10419800000000004	20	134	0.14629
chr9-098389100-C-T	chr9	98389100	C	T	1631547	PASS	0.44448	afr	0.14369600000000002	21	134	0.44448
chr9-098394084-G-A	chr9	98394084	G	A	205877	PASS	0.030046	afr	0.01235999999999998	5	134	0.030046
chr9-098394117-G-A	chr9	98394117	G	A	539326	PASS	0.11798	eas	0.024703	7	134	0.11798
chr9-098394136-T-G	chr9	98394136	T	G	278927	PASS	0.17102	afr	0.01115599999999999	1	134	0.17102
chr9-098394344-G-T	chr9	98394344	G	T	479	PASS	5.256e-5	nfe	0	1	134	5.256e-5
chr9-098453895-T-C	chr9	98453895	T	C	1469928	PASS	0.14935	eas	0.04278400000000001	12	134	0.14935
chr9-098454035-C-T	chr9	98454035	C	T	1115	PASS	5.31e-6	nfe	0	1	134	5.31e-6
chr9-098473041-T-C	chr9	98473041	T	C	1317381	PASS	0.11201	eas	0.053569	7	134	0.11201
chr9-098481082-T-G	chr9	98481082	T	G	15805437	PASS	0.90029	eas	0.7642220000000001	105	132	0.90029
chr9-098496193-T-C	chr9	98496193	T	C	178441	PASS	0.16107	afr	0.01593100000000002	1	130	0.16107
chr9-098496521-G-A	chr9	98496521	G	A	7794525	PASS	0.34159	afr	0.2659789999999995	50	134	0.34159
chr9-098496574-C-T	chr9	98496574	C	T	440462	PASS	0.14966	eas	0.02181800000000001	1	134	0.14966
chr9-098496599-T-C	chr9	98496599	T	C	9274310	PASS	0.67554	afr	0.5828070000000004	91	134	0.67554
chr9-098542020-A-G	chr9	98542020	A	G	941788	PASS	0.15581	afr	0.03758800000000001	5	134	0.15581
chr9-098542066-C-T	chr9	98542066	C	T	4129108	PASS	0.54037	eas	0.202663	18	134	0.54037
chr9-098577788-T-A	chr9	98577788	T	A	1446459	PASS	0.25175	amr	0.123628	20	134	0.25175
chr9-098578019-A-C	chr9	98578019	A	C	24328870	PASS	0.94524	afr	0.7292730000000006	92	134	0.94524
chr9-098578034-T-C	chr9	98578034	T	C	5184167	PASS	0.23465	afr	0.178515	22	134	0.23465
chr9-098578143-A-G	chr9	98578143	A	G	13832033	PASS	0.76068	afr	0.5883010000000005	75	134	0.76068
chr9-098578158-A-G	chr9	98578158	A	G	16211890	PASS	0.83079	afr	0.7235320000000004	95	134	0.83079
chr9-098606814-A-*	chr9	98606814	A	*	106109	PASS	0	none	0.004455	0	34	0.004455
chr9-098606814-A-C	chr9	98606814	A	C	106109	PASS	0	none	0	0	34	1e-6
chr9-098606814-A-T	chr9	98606814	A	T	106109	PASS	0.078933	afr	0.02387000000000001	2	34	0.078933
chr9-098606877-C-T	chr9	98606877	C	T	1196	PASS	3.876e-5	nfe	9e-6	1	122	3.876e-5
chr9-098606883-G-A	chr9	98606883	G	A	804931	PASS	0.093309	afr	0.061119	10	124	0.093309
chr9-098606894-G-C	chr9	98606894	G	C	323190	PASS	0.057533	sas	0.019672	5	124	0.057533
chr9-098606962-T-A	chr9	98606962	T	A	11334636	PASS	2.6363e-4	sas	0	0	134	2.6363e-4
chr9-098606962-T-G	chr9	98606962	T	G	11334636	PASS	0.62413	amr	0.5360720000000008	83	134	0.62413
chr9-098607140-G-A	chr9	98607140	G	A	661798	PASS	0.049437	afr	0.02369700000000002	6	134	0.049437
chr9-098607286-G-A	chr9	98607286	G	A	870354	PASS	0.049534	nfe	0.036284	5	134	0.049534
chr9-098607372-C-G	chr9	98607372	C	G	42160	PASS	0.0027501	nfe	0.00209	1	134	0.0027501
chr9-098607436-C-A	chr9	98607436	C	A	125304	PASS	0	none	0	0	134	1e-6
chr9-098607436-C-T	chr9	98607436	C	T	125304	PASS	0.017443	nfe	0.01076399999999998	4	134	0.017443
chr9-098607576-A-G	chr9	98607576	A	G	524237	PASS	0.046798	nfe	0.038014	5	134	0.046798
chr9-098608067-C-T	chr9	98608067	C	T	1325374	PASS	0.061887	nfe	0.06126900000000001	11	134	0.061887
chr9-098708359-A-C	chr9	98708359	A	C	217079	PASS	0.027074	nfe	0.016538	6	134	0.027074
chr9-098708366-C-A	chr9	98708366	C	A	816410	PASS	0.10564	nfe	0.07575600000000002	9	134	0.10564
chr9-098731797-G-A	chr9	98731797	G	A	241577	PASS	0.65751	nfe	0.13883000000000004	0	0	0.65751
chr9-098732805-G-A	chr9	98732805	G	A	44693	PASS	0.08029	afr	0.005567	1	114	0.08029
chr9-098735435-A-C	chr9	98735435	A	C	89	PASS	4.148e-5	eas	2.2000000000000003e-5	1	116	4.148e-5
chr9-098735514-T-C	chr9	98735514	T	C	145569	PASS	0.24777	eas	0.01359299999999999	4	134	0.24777
chr9-098735525-C-A	chr9	98735525	C	A	201042	PASS	0.1794	afr	0.01438099999999999	3	134	0.1794
chr9-098735739-C-T	chr9	98735739	C	T	369096	PASS	0.24885	eas	0.01414499999999998	4	134	0.24885
chr9-098735950-A-C	chr9	98735950	A	C	34124	PASS	0.013138	nfe	0.00322	2	134	0.013138
chr9-098736057-C-T	chr9	98736057	C	T	23374	PASS	0.027968	afr	0.002414	1	132	0.027968
chr9-098736058-C-T	chr9	98736058	C	T	2006	PASS	0.0012191	nfe	2.9400000000000004e-4	1	130	0.0012191
chr9-098736257-T-A	chr9	98736257	T	A	262393	PASS	0.24992	eas	0.035086	4	134	0.24992
chr9-098736257-T-C	chr9	98736257	T	C	262393	PASS	0	none	0	0	134	1e-6
chr9-098736257-T-G	chr9	98736257	T	G	262393	PASS	0	none	0	0	134	1e-6
chr9-098736282-C-G	chr9	98736282	C	G	5708342	PASS	0.73071	nfe	0.6232460000000003	95	134	0.73071
chr9-098736327-T-C	chr9	98736327	T	C	176412	PASS	0.17546	afr	0.01443399999999999	1	134	0.17546
chr9-098736734-C-A	chr9	98736734	C	A	219249	PASS	0.012799	mid	0.01139199999999999	2	134	0.012799
chr9-098745553-C-T	chr9	98745553	C	T	762	PASS	2.7276e-4	eas	0	1	134	2.7276e-4
chr9-098745643-G-A	chr9	98745643	G	A	1901	PASS	2.995e-5	sas	9e-6	1	134	2.995e-5
chr9-098746030-G-A	chr9	98746030	G	A	52035	PASS	0.013327	nfe	0.007795	0	14	0.013327
chr9-098751114-GA-*	chr9	98751114	GA	*	183864	PASS	0	none	9.400000000000004e-4	0	132	9.400000000000004e-4
chr9-098751114-GA-AA	chr9	98751114	GA	AA	183864	PASS	0	none	2.09e-4	0	132	2.09e-4
chr9-098751114-GA-G	chr9	98751114	GA	G	183864	PASS	0.021278	sas	0.00891099999999999	2	132	0.021278
chr9-098751114-GA-GAA	chr9	98751114	GA	GAA	183864	PASS	0	none	0.01327799999999998	0	132	0.01327799999999998
chr9-098751114-GA-GAAA	chr9	98751114	GA	GAAA	183864	PASS	0	none	5.2999999999999994e-5	0	132	5.2999999999999994e-5
chr9-098751114-GA-GAAAAAAAAA	chr9	98751114	GA	GAAAAAAAAA	183864	PASS	0	none	0	0	132	1e-6
chr9-098756326-T-C	chr9	98756326	T	C	13665	PASS	0.0024291	nfe	8.210000000000002e-4	1	134	0.0024291
chr9-098756395-G-T	chr9	98756395	G	T	745533	PASS	0.25434	eas	0.038414	4	134	0.25434
chr9-098768040-A-G	chr9	98768040	A	G	838	PASS	8.76e-6	amr	0	1	134	8.76e-6
chr9-098770938-C-T	chr9	98770938	C	T	19017959	PASS	0.96745	nfe	0.935801	127	134	0.96745
chr9-098771140-G-A	chr9	98771140	G	A	91361	PASS	0.018322	nfe	0.00898999999999999	2	134	0.018322
chr9-098771140-G-T	chr9	98771140	G	T	91361	PASS	0	none	0	0	134	1e-6
chr9-098773792-C-T	chr9	98773792	C	T	179480	PASS	0.033321	sas	0.01545899999999999	5	134	0.033321
chr9-098777319-G-A	chr9	98777319	G	A	16989823	PASS	0.74666	afr	0.7002710000000005	96	134	0.74666
chr9-098777367-G-A	chr9	98777367	G	A	364926	PASS	0.018629	mid	0.01222899999999998	1	134	0.018629
chr9-098777583-G-C	chr9	98777583	G	C	3546452	PASS	0.40996	eas	0.22305000000000005	32	134	0.40996
chr9-098778228-T-C	chr9	98778228	T	C	86805	PASS	0.0028939	nfe	0.001966	2	134	0.0028939
chr9-098778523-G-T	chr9	98778523	G	T	27094	PASS	0.0033615	nfe	9.160000000000004e-4	1	134	0.0033615
chr9-098780219-T-C	chr9	98780219	T	C	739	PASS	3.631e-5	nfe	0	1	134	3.631e-5
chr9-098782345-A-G	chr9	98782345	A	G	7546830	PASS	0.73464	afr	0.6127370000000001	82	132	0.73464
chr9-098783803-CTTTTTT-*	chr9	98783803	CTTTTTT	*	2534732.97	PASS	0	none	0	0	110	1e-6
chr9-098783803-CTTTTTT-C	chr9	98783803	CTTTTTT	C	2534732.97	PASS	3.92e-6	nfe	0	0	110	3.92e-6
chr9-098783803-CTTTTTT-CT	chr9	98783803	CTTTTTT	CT	2534732.97	PASS	0	none	2.2999999999999995e-4	0	110	2.2999999999999995e-4
chr9-098783803-CTTTTTT-CTT	chr9	98783803	CTTTTTT	CTT	2534732.97	PASS	0	none	0.00193999999999999	0	110	0.00193999999999999
chr9-098783803-CTTTTTT-CTTT	chr9	98783803	CTTTTTT	CTTT	2534732.97	PASS	0	none	0.02399900000000001	11	110	0.02399900000000001
chr9-098783803-CTTTTTT-CTTTT	chr9	98783803	CTTTTTT	CTTTT	2534732.97	PASS	0	none	0.15643400000000002	34	110	0.15643400000000002
chr9-098783803-CTTTTTT-CTTTTT	chr9	98783803	CTTTTTT	CTTTTT	2534732.97	PASS	0	none	0.4128959999999996	58	110	0.4128959999999996
chr9-098783803-CTTTTTT-CTTTTTTT	chr9	98783803	CTTTTTT	CTTTTTTT	2534732.97	PASS	0	none	0.002014	0	110	0.002014
chr9-098783803-CTTTTTT-CTTTTTTTT	chr9	98783803	CTTTTTT	CTTTTTTTT	2534732.97	PASS	0	none	8.9e-5	0	110	8.9e-5
chr9-098783804-T-*	chr9	98783804	T	*	638	PASS	0	none	0.538593	52	66	0.538593
chr9-098783804-T-G	chr9	98783804	T	G	638	PASS	0	none	1.88e-4	0	66	1.88e-4
chr9-098783805-T-*	chr9	98783805	T	*	97	PASS	0	none	0.2740349999999993	39	50	0.2740349999999993
chr9-098783805-T-C	chr9	98783805	T	C	97	PASS	0	none	0	0	50	1e-6
chr9-098783805-T-G	chr9	98783805	T	G	97	PASS	4.089e-5	nfe	1.88e-4	0	50	1.88e-4
chr9-098783819-C-*	chr9	98783819	C	*	7511	PASS	0	none	5.630000000000005e-4	0	82	5.630000000000005e-4
chr9-098783819-C-A	chr9	98783819	C	A	7511	PASS	0.0047079	amr	0.00711	4	82	0.00711
chr9-098783819-C-G	chr9	98783819	C	G	7511	PASS	1.816e-5	nfe	5.2999999999999994e-5	0	82	5.2999999999999994e-5
chr9-098783819-C-T	chr9	98783819	C	T	7511	PASS	0	none	1.6699999999999994e-4	0	82	1.6699999999999994e-4
chr9-098783833-C-A	chr9	98783833	C	A	14234	PASS	0	none	0	0	110	1e-6
chr9-098783833-C-G	chr9	98783833	C	G	14234	PASS	0	none	9e-6	0	110	9e-6
chr9-098783833-C-T	chr9	98783833	C	T	14234	PASS	0.0051845	nfe	0.002238	1	110	0.0051845
chr9-098783849-T-G	chr9	98783849	T	G	165	PASS	3.588e-5	nfe	1.88e-4	1	126	1.88e-4
chr9-098784296-G-C	chr9	98784296	G	C	2980219	PASS	0.42495	eas	0.28511899999999984	44	134	0.42495
chr9-098784301-C-T	chr9	98784301	C	T	28845	PASS	0.012277	mid	0.00264	1	134	0.012277
chr9-098784341-C-T	chr9	98784341	C	T	10617	PASS	0.0015084	mid	8.930000000000006e-4	1	134	0.0015084
chr9-098784438-CAGA-*	chr9	98784438	CAGA	*	4749605.97	PASS	0	none	0	0	130	1e-6
chr9-098784438-CAGA-C	chr9	98784438	CAGA	C	4749605.97	PASS	0.62337	nfe	0.5161290000000006	79	130	0.62337
chr9-098784908-C-T	chr9	98784908	C	T	184443	PASS	0.020332	sas	0.00872999999999999	2	134	0.020332
chr9-098789814-G-*	chr9	98789814	G	*	2813636	PASS	0	none	0	0	128	1e-6
chr9-098789814-G-A	chr9	98789814	G	A	2813636	PASS	0.7105	afr	0.4988969999999995	82	128	0.7105
chr9-098789814-G-C	chr9	98789814	G	C	2813636	PASS	0	none	0	0	128	1e-6
chr9-098789946-T-A	chr9	98789946	T	A	29889	PASS	0.0057511	nfe	0.002565	1	134	0.0057511
chr9-098789946-T-TC	chr9	98789946	T	TC	29889	PASS	5.51e-5	eas	2.2000000000000003e-5	0	134	5.51e-5
chr9-098790084-C-CG	chr9	98790084	C	CG	74410	PASS	3.1e-7	nfe	7.099999999999998e-5	0	134	7.099999999999998e-5
chr9-098790084-C-T	chr9	98790084	C	T	74410	PASS	0.018762	afr	0.00204	1	134	0.018762
chr9-098790209-G-A	chr9	98790209	G	A	1149	PASS	7.2e-7	nfe	0	1	134	1e-6
chr9-098790302-G-A	chr9	98790302	G	A	540726	PASS	0.020335	sas	0.00870399999999999	2	134	0.020335
chr9-098790308-C-A	chr9	98790308	C	A	201631	PASS	9.92e-6	afr	2.5100000000000014e-4	0	134	2.5100000000000014e-4
chr9-098790308-C-T	chr9	98790308	C	T	201631	PASS	0.0057624	afr	0.00254	1	134	0.0057624
chr9-098790673-T-C	chr9	98790673	T	C	18291265	PASS	0.63197	nfe	0.5865420000000005	82	134	0.63197
chr9-098790732-G-A	chr9	98790732	G	A	13344931	PASS	7.578e-5	mid	0	0	134	7.578e-5
chr9-098790732-G-T	chr9	98790732	G	T	13344931	PASS	0.73476	afr	0.6025920000000007	85	134	0.73476
chr9-098795954-T-C	chr9	98795954	T	C	88662	PASS	0.1516	afr	0.01035599999999999	0	76	0.1516
chr9-098796162-G-A	chr9	98796162	G	A	1268725	PASS	0.22096	eas	0.106586	11	124	0.22096
chr9-098796162-G-T	chr9	98796162	G	T	1268725	PASS	0	none	0	0	124	1e-6
chr9-098796327-G-*	chr9	98796327	G	*	1534444	PASS	0	none	0	0	8	1e-6
chr9-098796327-G-A	chr9	98796327	G	A	1534444	PASS	0.42948	eas	0.184054	4	8	0.42948
chr9-098796415-C-A	chr9	98796415	C	A	137	PASS	0	none	9e-6	0	0	9e-6
chr9-098796415-C-G	chr9	98796415	C	G	137	PASS	0	none	0	0	0	1e-6
chr9-098796415-C-T	chr9	98796415	C	T	137	PASS	0	none	2.2000000000000003e-5	0	0	2.2000000000000003e-5
chr9-098796418-G-A	chr9	98796418	G	A	174	PASS	0	none	3.6999999999999985e-5	0	0	3.6999999999999985e-5
chr9-098796418-G-T	chr9	98796418	G	T	174	PASS	0	none	9e-6	0	0	9e-6
chr9-098796492-C-*	chr9	98796492	C	*	3903	PASS	0	none	0	0	0	1e-6
chr9-098796492-C-A	chr9	98796492	C	A	3903	PASS	1.994e-5	nfe	9e-6	0	0	1.994e-5
chr9-098796492-C-T	chr9	98796492	C	T	3903	PASS	0.021344	sas	0.00110399999999999	0	0	0.021344
chr9-098796495-C-*	chr9	98796495	C	*	4321	PASS	0	none	0	0	0	1e-6
chr9-098796495-C-A	chr9	98796495	C	A	4321	PASS	0.022666	sas	0.00134599999999999	0	0	0.022666
chr9-098796495-C-T	chr9	98796495	C	T	4321	PASS	0	none	0	0	0	1e-6
chr9-098807768-C-A	chr9	98807768	C	A	70	PASS	0	none	2.2000000000000003e-5	0	0	2.2000000000000003e-5
chr9-098807768-C-T	chr9	98807768	C	T	70	PASS	0	none	2.2000000000000003e-5	0	0	2.2000000000000003e-5
chr9-098808054-A-T	chr9	98808054	A	T	1261643	PASS	0.09729	nfe	0.06622	17	134	0.09729
chr9-098808057-G-C	chr9	98808057	G	C	5584	PASS	3.942e-5	nfe	2.09e-4	1	132	2.09e-4
chr9-098823162-G-C	chr9	98823162	G	C	36618767	PASS	0.97806	nfe	0.9496480000000008	129	134	0.97806
chr9-098823259-C-T	chr9	98823259	C	T	59160	PASS	0.016505	afr	0.00159499999999999	1	134	0.016505
chr9-098823499-G-T	chr9	98823499	G	T	159947	PASS	0.089721	afr	0.007249	1	134	0.089721
chr9-098823549-C-T	chr9	98823549	C	T	12164002	PASS	0.68583	afr	0.48994399999999944	60	134	0.68583
chr9-098826777-T-C	chr9	98826777	T	C	48124	PASS	4.5606e-4	nfe	5.870000000000004e-4	1	134	5.870000000000004e-4
chr9-098831712-A-G	chr9	98831712	A	G	169698	PASS	0.045742	afr	0.005519	1	134	0.045742
chr9-098831892-G-A	chr9	98831892	G	A	1409	PASS	7.2e-7	nfe	0	1	134	1e-6
chr9-098831981-C-T	chr9	98831981	C	T	1073089	PASS	0.10483	eas	0.02555100000000001	1	134	0.10483
chr9-098831993-G-A	chr9	98831993	G	A	38024	PASS	0.0021319	nfe	7.270000000000004e-4	1	134	0.0021319
chr9-098835118-C-A	chr9	98835118	C	A	49443	PASS	0.034625	afr	0.002264	1	132	0.034625
chr9-098835118-C-T	chr9	98835118	C	T	49443	PASS	1.3296e-4	eas	0	0	132	1.3296e-4
chr9-098836824-G-C	chr9	98836824	G	C	424871	PASS	0.014394	nfe	0.01173199999999999	1	134	0.014394
chr9-098836913-T-C	chr9	98836913	T	C	151406	PASS	0.047146	afr	0.00439	1	134	0.047146
chr9-098836929-AT-A	chr9	98836929	AT	A	11953500.97	PASS	0.28392	amr	0.18118200000000004	28	134	0.28392
chr9-098837276-A-T	chr9	98837276	A	T	9681669	PASS	0.43563	eas	0.2766959999999994	42	134	0.43563
chr9-098839889-C-G	chr9	98839889	C	G	15228327	PASS	0.56907	nfe	0.48637299999999944	76	134	0.56907
chr9-098840194-G-T	chr9	98840194	G	T	1412186	PASS	0.12218	eas	0.04916200000000001	8	134	0.12218
chr9-098840219-G-A	chr9	98840219	G	A	41043	PASS	0.0017258	mid	0.00125299999999999	3	134	0.0017258
chr9-098840262-AC-A	chr9	98840262	AC	A	743666.97	PASS	1.909e-5	nfe	2.2000000000000003e-5	0	130	2.2000000000000003e-5
chr9-098840262-AC-ACC	chr9	98840262	AC	ACC	743666.97	PASS	0	none	0.04870200000000001	8	130	0.04870200000000001
chr9-098840262-AC-ACCC	chr9	98840262	AC	ACCC	743666.97	PASS	0	none	9e-6	0	130	9e-6
chr9-098844253-A-*	chr9	98844253	A	*	2378	PASS	0	none	0	0	134	1e-6
chr9-098844253-A-T	chr9	98844253	A	T	2378	PASS	2.3463e-4	nfe	9e-6	1	134	2.3463e-4
chr9-098844267-G-T	chr9	98844267	G	T	16981343	PASS	0.86691	eas	0.6671840000000004	94	134	0.86691
chr9-098844398-C-T	chr9	98844398	C	T	2151080	PASS	0.30466	afr	0.137023	16	134	0.30466
chr9-098844671-C-T	chr9	98844671	C	T	294421	PASS	0.25981	eas	0.06147300000000002	0	0	0.25981
chr9-098849053-G-A	chr9	98849053	G	A	3932073	PASS	2.7559e-4	afr	0	0	134	2.7559e-4
chr9-098849053-G-C	chr9	98849053	G	C	3932073	PASS	0.25092	eas	0.076104	4	134	0.25092
chr9-098849159-A-T	chr9	98849159	A	T	145307	PASS	0.078223	afr	0.004442	1	134	0.078223
chr9-098849263-A-G	chr9	98849263	A	G	1490970	PASS	0.24526	eas	0.074416	4	134	0.24526
chr9-098849513-G-A	chr9	98849513	G	A	556645	PASS	0.10866	eas	0.03924000000000001	8	134	0.10866
chr9-098849605-C-G	chr9	98849605	C	G	256738	PASS	0.12098	amr	0.016696	1	134	0.12098
chr9-098854073-G-A	chr9	98854073	G	A	11194	PASS	0	none	9e-6	0	0	9e-6
chr9-098854073-G-T	chr9	98854073	G	T	11194	PASS	0.059227	afr	0.007404	0	0	0.059227
chr9-098868846-G-T	chr9	98868846	G	T	606	PASS	0	none	3.3700000000000044e-4	0	0	3.3700000000000044e-4
chr9-098868918-A-G	chr9	98868918	A	G	54361	PASS	0.38556	nfe	0.03954800000000001	0	0	0.38556
chr9-098869716-C-*	chr9	98869716	C	*	72782	PASS	0	none	0.00379	0	0	0.00379
chr9-098869716-C-T	chr9	98869716	C	T	72782	PASS	0.34477	nfe	0.05635700000000002	0	0	0.34477
chr9-098869787-C-G	chr9	98869787	C	G	117548	PASS	0.38833	nfe	0.06000700000000001	0	0	0.38833
chr9-098869794-G-A	chr9	98869794	G	A	110755	PASS	0.35111	nfe	0.05558400000000001	0	0	0.35111
chr9-098869820-C-A	chr9	98869820	C	A	73403	PASS	0	none	9e-6	0	0	9e-6
chr9-098869820-C-T	chr9	98869820	C	T	73403	PASS	0.4574	nfe	0.05044600000000001	0	0	0.4574
chr9-098872434-C-T	chr9	98872434	C	T	50131	PASS	0.22772	eas	0.03262700000000001	0	0	0.22772
chr9-098872541-G-A	chr9	98872541	G	A	3049	PASS	0	none	0.00154099999999999	0	0	0.00154099999999999
chr9-098890459-C-T	chr9	98890459	C	T	456406	PASS	0.49022	nfe	0.15537700000000002	0	0	0.49022
chr9-098890488-T-*	chr9	98890488	T	*	582346	PASS	0	none	9e-6	0	0	9e-6
chr9-098890488-T-A	chr9	98890488	T	A	582346	PASS	0.38419	nfe	0.138321	0	0	0.38419
chr9-098890489-CA-*	chr9	98890489	CA	*	583880.97	PASS	0	none	0	0	0	1e-6
chr9-098890489-CA-C	chr9	98890489	CA	C	583880.97	PASS	0.38184	nfe	0.137624	0	0	0.38184
chr9-098890490-AAGC-*	chr9	98890490	AAGC	*	272	PASS	0	none	0.137624	0	0	0.137624
chr9-098890490-AAGC-A	chr9	98890490	AAGC	A	272	PASS	0	none	0	0	0	1e-6
chr9-098890490-AAGC-CAGC	chr9	98890490	AAGC	CAGC	272	PASS	0	none	0	0	0	1e-6
chr9-098890492-GCC-*	chr9	98890492	GCC	*	582892	PASS	0	none	9e-6	0	0	9e-6
chr9-098890492-GCC-G	chr9	98890492	GCC	G	582892	PASS	0.36638	nfe	0.137758	0	0	0.36638
chr9-098890492-GCC-TCC	chr9	98890492	GCC	TCC	582892	PASS	0	none	0	0	0	1e-6
chr9-098890569-G-T	chr9	98890569	G	T	1019633	PASS	0.84049	eas	0.3120389999999998	0	0	0.84049
chr9-098890784-G-T	chr9	98890784	G	T	1348542	PASS	0.93408	nfe	0.5088100000000005	0	0	0.93408
chr9-098890924-A-G	chr9	98890924	A	G	41	PASS	0	none	9e-6	0	0	9e-6
chr9-098890960-G-A	chr9	98890960	G	A	177249	PASS	0.25362	nfe	0.098521	0	0	0.25362
chr9-098943824-T-G	chr9	98943824	T	G	1711862	PASS	0	none	3.6999999999999985e-5	0	8	3.6999999999999985e-5
chr9-098943824-T-TGCGCCGCAGCTGCCCGAGGTGGG	chr9	98943824	T	TGCGCCGCAGCTGCCCGAGGTGGG	1711862	PASS	0	none	0	0	8	1e-6
chr9-098943824-T-TGCGCCGCCGCTGCCCGAGGTGGA	chr9	98943824	T	TGCGCCGCCGCTGCCCGAGGTGGA	1711862	PASS	0	none	9e-6	0	8	9e-6
chr9-098943824-T-TGCGCCGCCGCTGCCCGAGGTGGG	chr9	98943824	T	TGCGCCGCCGCTGCCCGAGGTGGG	1711862	PASS	0.29946	nfe	0.107161	0	8	0.29946
chr9-098943824-T-TGCGCCGTCGCTGCCCGAGGTGGG	chr9	98943824	T	TGCGCCGTCGCTGCCCGAGGTGGG	1711862	PASS	0	none	0	0	8	1e-6
chr9-098943824-T-TGCTCCGCCGCTGCCCGAGGTGGG	chr9	98943824	T	TGCTCCGCCGCTGCCCGAGGTGGG	1711862	PASS	0	none	0	0	8	1e-6
chr9-098943824-T-TGGG	chr9	98943824	T	TGGG	1711862	PASS	0	none	0	0	8	1e-6
chr9-098943824-T-TTCGCCGCCGCTGCCCGAGGTGGG	chr9	98943824	T	TTCGCCGCCGCTGCCCGAGGTGGG	1711862	PASS	0	none	0	0	8	1e-6
chr9-098985603-A-G	chr9	98985603	A	G	253948	PASS	0.047567	afr	0.004954	1	134	0.047567
chr9-098985952-G-A	chr9	98985952	G	A	12619819	PASS	0.31761	afr	0.180913	24	134	0.31761
chr9-098986074-A-G	chr9	98986074	A	G	20495693	PASS	0.75828	afr	0.4318219999999998	61	134	0.75828
chr9-098986414-T-C	chr9	98986414	T	C	15908	PASS	0.0025929	sas	0.002537	1	90	0.0025929
chr9-098987216-C-A	chr9	98987216	C	A	7071865	PASS	0.63957	eas	0.4100029999999995	60	134	0.63957
chr9-098987299-C-T	chr9	98987299	C	T	264670	PASS	0.01042	nfe	0.00987599999999998	1	134	0.01042
chr9-098989066-G-T	chr9	98989066	G	T	212	PASS	4.544e-5	nfe	2.720000000000003e-4	1	38	2.720000000000003e-4
chr9-098989334-G-A	chr9	98989334	G	A	74331	PASS	0.0091641	nfe	0.005108	2	134	0.0091641
chr9-098989390-G-*	chr9	98989390	G	*	15570	PASS	0	none	0	0	132	1e-6
chr9-098989390-G-A	chr9	98989390	G	A	15570	PASS	0	none	9e-6	0	132	9e-6
chr9-098989390-G-T	chr9	98989390	G	T	15570	PASS	0.0026215	sas	0.00113199999999999	1	132	0.0026215
chr9-098997146-G-A	chr9	98997146	G	A	2756033	PASS	0.33951	afr	0.184416	24	134	0.33951
chr9-098997744-T-A	chr9	98997744	T	A	61046	PASS	0	none	9e-6	0	0	9e-6
chr9-098997744-T-C	chr9	98997744	T	C	61046	PASS	0.21217	nfe	0.03846000000000002	0	0	0.21217
chr9-099000809-T-C	chr9	99000809	T	C	902058	PASS	0.16118	amr	0.036284	1	134	0.16118
chr9-099001012-C-CT	chr9	99001012	C	CT	4980718	PASS	0.31176	amr	0.17533600000000002	24	134	0.31176
chr9-099001012-C-T	chr9	99001012	C	T	4980718	PASS	0	none	0	0	134	1e-6
chr9-099005033-G-A	chr9	99005033	G	A	3374289	PASS	0.33906	eas	0.107421	11	134	0.33906
chr9-099005100-C-T	chr9	99005100	C	T	2877995	PASS	0.33867	eas	0.129517	12	134	0.33867
chr9-099005103-A-G	chr9	99005103	A	G	7251012	PASS	0.72766	eas	0.3517559999999996	50	134	0.72766
chr9-099015938-G-A	chr9	99015938	G	A	1984487	PASS	0.08487	nfe	0.05819300000000001	19	134	0.08487
chr9-099015983-G-T	chr9	99015983	G	T	3387301	PASS	0.17831	eas	0.083048	9	134	0.17831
chr9-099015990-A-C	chr9	99015990	A	C	2825669	PASS	0.09042	afr	0.067612	19	134	0.09042
chr9-099015990-A-T	chr9	99015990	A	T	2825669	PASS	7.4618e-4	afr	3.6999999999999985e-5	0	134	7.4618e-4
chr9-099016064-CT-C	chr9	99016064	CT	C	4122214	PASS	0	none	0	0	134	1e-6
chr9-099016064-CT-GT	chr9	99016064	CT	GT	4122214	PASS	0	none	0.102613	18	134	0.102613
chr9-099016064-CT-TT	chr9	99016064	CT	TT	4122214	PASS	0	none	0	0	134	1e-6
chr9-099020253-T-C	chr9	99020253	T	C	1083944	PASS	0.3484	eas	0.11115	10	132	0.3484
chr9-099020310-AG-A	chr9	99020310	AG	A	153477.97	PASS	0.013041	nfe	0.00849599999999998	1	134	0.013041
chr9-099020554-A-C	chr9	99020554	A	C	1470156	PASS	0.35107	eas	0.132611	11	134	0.35107
chr9-099022156-A-G	chr9	99022156	A	G	3331065	PASS	0.3439	eas	0.13113100000000005	14	134	0.3439
chr9-099022172-G-C	chr9	99022172	G	C	252032	PASS	0.013802	mid	0.00844399999999999	1	134	0.013802
chr9-099023276-T-G	chr9	99023276	T	G	1394883	PASS	0.31408	eas	0.131481	18	134	0.31408
chr9-099023316-G-A	chr9	99023316	G	A	1730146	PASS	9.422e-5	nfe	0	0	134	9.422e-5
chr9-099023316-G-T	chr9	99023316	G	T	1730146	PASS	0.31308	eas	0.133445	18	134	0.31308
chr9-099023351-T-C	chr9	99023351	T	C	2146218	PASS	0.33774	eas	0.136781	18	134	0.33774
chr9-099024735-T-G	chr9	99024735	T	G	1966446	PASS	0.42135	eas	0.184901	22	134	0.42135
chr9-099034586-TAAAAAAAAAAAAAAAAAA-AAAAAAAAAAAAAAAAAAA	chr9	99034586	TAAAAAAAAAAAAAAAAAA	AAAAAAAAAAAAAAAAAAA	2079072	PASS	0	none	1.27e-4	0	56	1.27e-4
chr9-099034586-TAAAAAAAAAAAAAAAAAA-T	chr9	99034586	TAAAAAAAAAAAAAAAAAA	T	2079072	PASS	2.385e-5	amr	2.2000000000000003e-5	0	56	2.385e-5
chr9-099034586-TAAAAAAAAAAAAAAAAAA-TA	chr9	99034586	TAAAAAAAAAAAAAAAAAA	TA	2079072	PASS	0	none	2.2000000000000003e-5	0	56	2.2000000000000003e-5
chr9-099034586-TAAAAAAAAAAAAAAAAAA-TAA	chr9	99034586	TAAAAAAAAAAAAAAAAAA	TAA	2079072	PASS	0	none	1.6699999999999994e-4	0	56	1.6699999999999994e-4
chr9-099034586-TAAAAAAAAAAAAAAAAAA-TAAA	chr9	99034586	TAAAAAAAAAAAAAAAAAA	TAAA	2079072	PASS	0	none	0.00193699999999999	0	56	0.00193699999999999
chr9-099034586-TAAAAAAAAAAAAAAAAAA-TAAAA	chr9	99034586	TAAAAAAAAAAAAAAAAAA	TAAAA	2079072	PASS	0	none	2.2000000000000003e-5	0	56	2.2000000000000003e-5
chr9-099034586-TAAAAAAAAAAAAAAAAAA-TAAAAA	chr9	99034586	TAAAAAAAAAAAAAAAAAA	TAAAAA	2079072	PASS	0	none	9e-6	0	56	9e-6
chr9-099034586-TAAAAAAAAAAAAAAAAAA-TAAAAAA	chr9	99034586	TAAAAAAAAAAAAAAAAAA	TAAAAAA	2079072	PASS	0	none	1.0799999999999996e-4	0	56	1.0799999999999996e-4
chr9-099034586-TAAAAAAAAAAAAAAAAAA-TAAAAAAA	chr9	99034586	TAAAAAAAAAAAAAAAAAA	TAAAAAAA	2079072	PASS	0	none	3.590000000000004e-4	0	56	3.590000000000004e-4
chr9-099034586-TAAAAAAAAAAAAAAAAAA-TAAAAAAAA	chr9	99034586	TAAAAAAAAAAAAAAAAAA	TAAAAAAAA	2079072	PASS	0	none	5.860000000000005e-4	0	56	5.860000000000005e-4
chr9-099034586-TAAAAAAAAAAAAAAAAAA-TAAAAAAAAA	chr9	99034586	TAAAAAAAAAAAAAAAAAA	TAAAAAAAAA	2079072	PASS	0	none	7.250000000000005e-4	0	56	7.250000000000005e-4
chr9-099034586-TAAAAAAAAAAAAAAAAAA-TAAAAAAAAAA	chr9	99034586	TAAAAAAAAAAAAAAAAAA	TAAAAAAAAAA	2079072	PASS	0	none	0.00122599999999999	0	56	0.00122599999999999
chr9-099034586-TAAAAAAAAAAAAAAAAAA-TAAAAAAAAAAA	chr9	99034586	TAAAAAAAAAAAAAAAAAA	TAAAAAAAAAAA	2079072	PASS	0	none	0.004636	1	56	0.004636
chr9-099034586-TAAAAAAAAAAAAAAAAAA-TAAAAAAAAAAAA	chr9	99034586	TAAAAAAAAAAAAAAAAAA	TAAAAAAAAAAAA	2079072	PASS	0	none	0.01471799999999999	1	56	0.01471799999999999
chr9-099034586-TAAAAAAAAAAAAAAAAAA-TAAAAAAAAAAAAA	chr9	99034586	TAAAAAAAAAAAAAAAAAA	TAAAAAAAAAAAAA	2079072	PASS	0	none	0.03575600000000001	5	56	0.03575600000000001
chr9-099034586-TAAAAAAAAAAAAAAAAAA-TAAAAAAAAAAAAAA	chr9	99034586	TAAAAAAAAAAAAAAAAAA	TAAAAAAAAAAAAAA	2079072	PASS	0	none	0.073162	9	56	0.073162
chr9-099034586-TAAAAAAAAAAAAAAAAAA-TAAAAAAAAAAAAAAA	chr9	99034586	TAAAAAAAAAAAAAAAAAA	TAAAAAAAAAAAAAAA	2079072	PASS	0	none	0.111296	6	56	0.111296
chr9-099034586-TAAAAAAAAAAAAAAAAAA-TAAAAAAAAAAAAAAAA	chr9	99034586	TAAAAAAAAAAAAAAAAAA	TAAAAAAAAAAAAAAAA	2079072	PASS	0	none	0.123742	12	56	0.123742
chr9-099034586-TAAAAAAAAAAAAAAAAAA-TAAAAAAAAAAAAAAAAA	chr9	99034586	TAAAAAAAAAAAAAAAAAA	TAAAAAAAAAAAAAAAAA	2079072	PASS	0	none	0.08857300000000001	6	56	0.08857300000000001
chr9-099034586-TAAAAAAAAAAAAAAAAAA-TAAAAAAAAAAAAAAAAAAA	chr9	99034586	TAAAAAAAAAAAAAAAAAA	TAAAAAAAAAAAAAAAAAAA	2079072	PASS	0	none	0.017371	0	56	0.017371
chr9-099034586-TAAAAAAAAAAAAAAAAAA-TAAAAAAAAAAAAAAAAAAAA	chr9	99034586	TAAAAAAAAAAAAAAAAAA	TAAAAAAAAAAAAAAAAAAAA	2079072	PASS	0	none	0.002961	0	56	0.002961
chr9-099034586-TAAAAAAAAAAAAAAAAAA-TAAAAAAAAAAAAAAAAAAAAA	chr9	99034586	TAAAAAAAAAAAAAAAAAA	TAAAAAAAAAAAAAAAAAAAAA	2079072	PASS	0	none	8.430000000000002e-4	0	56	8.430000000000002e-4
chr9-099034586-TAAAAAAAAAAAAAAAAAA-TAAAAAAAAAAAAAAAAAAAAAA	chr9	99034586	TAAAAAAAAAAAAAAAAAA	TAAAAAAAAAAAAAAAAAAAAAA	2079072	PASS	0	none	2.9400000000000004e-4	0	56	2.9400000000000004e-4
chr9-099034586-TAAAAAAAAAAAAAAAAAA-TAAAAAAAAAAAAAAAAAAAAAAA	chr9	99034586	TAAAAAAAAAAAAAAAAAA	TAAAAAAAAAAAAAAAAAAAAAAA	2079072	PASS	0	none	2.2000000000000003e-5	0	56	2.2000000000000003e-5
chr9-099034586-TAAAAAAAAAAAAAAAAAA-TAAAAAAAAAAAAAAAAAAAAAAAA	chr9	99034586	TAAAAAAAAAAAAAAAAAA	TAAAAAAAAAAAAAAAAAAAAAAAA	2079072	PASS	0	none	1.47e-4	0	56	1.47e-4
chr9-099034586-TAAAAAAAAAAAAAAAAAA-TAAAAAAAAAAAAAAAAAAAAAAAAA	chr9	99034586	TAAAAAAAAAAAAAAAAAA	TAAAAAAAAAAAAAAAAAAAAAAAAA	2079072	PASS	0	none	5.860000000000005e-4	0	56	5.860000000000005e-4
chr9-099034586-TAAAAAAAAAAAAAAAAAA-TAAAAAAAAAAAAAAAAAAAAAAAAAA	chr9	99034586	TAAAAAAAAAAAAAAAAAA	TAAAAAAAAAAAAAAAAAAAAAAAAAA	2079072	PASS	0	none	1.0799999999999996e-4	0	56	1.0799999999999996e-4
chr9-099034586-TAAAAAAAAAAAAAAAAAA-TAAAAAAAAAAAAAAAAAAAAAAAAAAA	chr9	99034586	TAAAAAAAAAAAAAAAAAA	TAAAAAAAAAAAAAAAAAAAAAAAAAAA	2079072	PASS	0	none	3.6999999999999985e-5	0	56	3.6999999999999985e-5
chr9-099034586-TAAAAAAAAAAAAAAAAAA-TAAAAAAAAAAAAAAAAAAAAAAAAAAAA	chr9	99034586	TAAAAAAAAAAAAAAAAAA	TAAAAAAAAAAAAAAAAAAAAAAAAAAAA	2079072	PASS	0	none	6.999999999999998e-5	0	56	6.999999999999998e-5
chr9-099034586-TAAAAAAAAAAAAAAAAAA-TAAAAAAAAAAAAAAAAAAAAAAAAAAAAA	chr9	99034586	TAAAAAAAAAAAAAAAAAA	TAAAAAAAAAAAAAAAAAAAAAAAAAAAAA	2079072	PASS	0	none	2.2000000000000003e-5	0	56	2.2000000000000003e-5
chr9-099034586-TAAAAAAAAAAAAAAAAAA-TAAAAAAAAAAAAAAAAAAAAAAAAAAAAAA	chr9	99034586	TAAAAAAAAAAAAAAAAAA	TAAAAAAAAAAAAAAAAAAAAAAAAAAAAAA	2079072	PASS	0	none	9e-6	0	56	9e-6
chr9-099034587-A-*	chr9	99034587	A	*	862	PASS	0	none	0.39649299999999926	26	52	0.39649299999999926
chr9-099034587-A-T	chr9	99034587	A	T	862	PASS	0.020413	eas	0.00127499999999999	0	52	0.020413
chr9-099034588-A-*	chr9	99034588	A	*	396	PASS	0	none	0.35108299999999965	26	52	0.35108299999999965
chr9-099034588-A-T	chr9	99034588	A	T	396	PASS	4.6988e-4	afr	0.00122599999999999	0	52	0.00122599999999999
chr9-099034589-A-*	chr9	99034589	A	*	688	PASS	0	none	0.26439199999999946	20	48	0.26439199999999946
chr9-099034589-A-T	chr9	99034589	A	T	688	PASS	5.44e-6	nfe	0.00122599999999999	0	48	0.00122599999999999
chr9-099034590-A-*	chr9	99034590	A	*	260	PASS	0	none	0.157316	14	46	0.157316
chr9-099034590-A-T	chr9	99034590	A	T	260	PASS	4.5597e-4	afr	9.859999999999992e-4	0	46	9.859999999999992e-4
chr9-099034611-AAAAG-*	chr9	99034611	AAAAG	*	1253	VQSRTrancheINDEL99.50to99.90	0	none	2.9400000000000004e-4	0	126	2.9400000000000004e-4
chr9-099034611-AAAAG-A	chr9	99034611	AAAAG	A	1253	VQSRTrancheINDEL99.50to99.90	1.2756e-4	sas	5.640000000000005e-4	0	126	5.640000000000005e-4
chr9-099034611-AAAAG-AAGAAAG	chr9	99034611	AAAAG	AAGAAAG	1253	VQSRTrancheINDEL99.50to99.90	0	none	0	0	126	1e-6
chr9-099034611-AAAAG-ATAAAG	chr9	99034611	AAAAG	ATAAAG	1253	VQSRTrancheINDEL99.50to99.90	0	none	0	0	126	1e-6
chr9-099034611-AAAAG-ATTAAAG	chr9	99034611	AAAAG	ATTAAAG	1253	VQSRTrancheINDEL99.50to99.90	0	none	0	0	126	1e-6
chr9-099034611-AAAAG-GAAAG	chr9	99034611	AAAAG	GAAAG	1253	VQSRTrancheINDEL99.50to99.90	0	none	2.2000000000000003e-5	0	126	2.2000000000000003e-5
chr9-099034611-AAAAG-TAAAG	chr9	99034611	AAAAG	TAAAG	1253	VQSRTrancheINDEL99.50to99.90	0	none	8.9e-5	0	126	8.9e-5
chr9-099034612-AAAGAAC-*	chr9	99034612	AAAGAAC	*	3597.97	VQSRTrancheINDEL99.50to99.90	0	none	9.640000000000004e-4	0	124	9.640000000000004e-4
chr9-099034612-AAAGAAC-A	chr9	99034612	AAAGAAC	A	3597.97	VQSRTrancheINDEL99.50to99.90	0	none	9e-6	0	124	9e-6
chr9-099034612-AAAGAAC-AAAC	chr9	99034612	AAAGAAC	AAAC	3597.97	VQSRTrancheINDEL99.50to99.90	0	none	0.00179199999999999	0	124	0.00179199999999999
chr9-099034612-AAAGAAC-ATAAATTTATTAAGAAC	chr9	99034612	AAAGAAC	ATAAATTTATTAAGAAC	3597.97	VQSRTrancheINDEL99.50to99.90	0	none	0	0	124	1e-6
chr9-099034613-AAGAAC-*	chr9	99034613	AAGAAC	*	5429	VQSRTrancheINDEL99.90to99.95	0	none	0.002992	0	124	0.002992
chr9-099034613-AAGAAC-A	chr9	99034613	AAGAAC	A	5429	VQSRTrancheINDEL99.90to99.95	0	none	9e-6	0	124	9e-6
chr9-099034613-AAGAAC-AAAC	chr9	99034613	AAGAAC	AAAC	5429	VQSRTrancheINDEL99.90to99.95	0	none	0.002389	0	124	0.002389
chr9-099034613-AAGAAC-GAGAAC	chr9	99034613	AAGAAC	GAGAAC	5429	VQSRTrancheINDEL99.90to99.95	0	none	7.099999999999998e-5	0	124	7.099999999999998e-5
chr9-099034613-AAGAAC-TAGAAC	chr9	99034613	AAGAAC	TAGAAC	5429	VQSRTrancheINDEL99.90to99.95	0	none	1.0799999999999996e-4	0	124	1.0799999999999996e-4
chr9-099034614-AGAAC-*	chr9	99034614	AGAAC	*	8739	VQSRTrancheINDEL99.90to99.95	0	none	0.005671	0	120	0.005671
chr9-099034614-AGAAC-A	chr9	99034614	AGAAC	A	8739	VQSRTrancheINDEL99.90to99.95	3.198e-5	amr	1.27e-4	0	120	1.27e-4
chr9-099034614-AGAAC-AAAC	chr9	99034614	AGAAC	AAAC	8739	VQSRTrancheINDEL99.90to99.95	0	none	0.004159	0	120	0.004159
chr9-099034614-AGAAC-TGAAC	chr9	99034614	AGAAC	TGAAC	8739	VQSRTrancheINDEL99.90to99.95	0	none	3.6999999999999985e-5	0	120	3.6999999999999985e-5
chr9-099034615-GAACT-*	chr9	99034615	GAACT	*	21353	VQSRTrancheINDEL99.90to99.95	0	none	0.01028799999999999	0	112	0.01028799999999999
chr9-099034615-GAACT-AAACT	chr9	99034615	GAACT	AAACT	21353	VQSRTrancheINDEL99.90to99.95	0	none	0.00898499999999999	0	112	0.00898499999999999
chr9-099034615-GAACT-G	chr9	99034615	GAACT	G	21353	VQSRTrancheINDEL99.90to99.95	0	none	0	0	112	1e-6
chr9-099034615-GAACT-TAACT	chr9	99034615	GAACT	TAACT	21353	VQSRTrancheINDEL99.90to99.95	0	none	7.970000000000003e-4	1	112	7.970000000000003e-4
chr9-099034618-C-*	chr9	99034618	C	*	26376	VQSRTrancheINDEL99.90to99.95	0	none	5.180000000000002e-4	0	108	5.180000000000002e-4
chr9-099034618-C-A	chr9	99034618	C	A	26376	VQSRTrancheINDEL99.90to99.95	0.0061145	eas	0.01684300000000002	2	108	0.01684300000000002
chr9-099034618-C-CTTT	chr9	99034618	C	CTTT	26376	VQSRTrancheINDEL99.90to99.95	0	none	0	0	108	1e-6
chr9-099034618-C-G	chr9	99034618	C	G	26376	VQSRTrancheINDEL99.90to99.95	8.9e-7	nfe	0	0	108	1e-6
chr9-099034618-C-T	chr9	99034618	C	T	26376	VQSRTrancheINDEL99.90to99.95	6.4655e-4	sas	0.002089	0	108	0.002089
chr9-099034624-T-C	chr9	99034624	T	C	7682148	PASS	9.906e-5	eas	0.00181699999999999	0	132	0.00181699999999999
chr9-099034624-T-TATCC	chr9	99034624	T	TATCC	7682148	PASS	0	none	2.2000000000000003e-5	0	132	2.2000000000000003e-5
chr9-099034624-T-TATCCCAC	chr9	99034624	T	TATCCCAC	7682148	PASS	0	none	9e-6	0	132	9e-6
chr9-099034624-T-TATCCCTC	chr9	99034624	T	TATCCCTC	7682148	PASS	7.9e-7	nfe	9e-6	0	132	9e-6
chr9-099034624-T-TC	chr9	99034624	T	TC	7682148	PASS	0	none	0	0	132	1e-6
chr9-099034624-T-TCACCCAC	chr9	99034624	T	TCACCCAC	7682148	PASS	0	none	9e-6	0	132	9e-6
chr9-099034624-T-TCCCCCCC	chr9	99034624	T	TCCCCCCC	7682148	PASS	0	none	0	0	132	1e-6
chr9-099034624-T-TCCCCCTC	chr9	99034624	T	TCCCCCTC	7682148	PASS	0	none	9e-6	0	132	9e-6
chr9-099034624-T-TCTCCATC	chr9	99034624	T	TCTCCATC	7682148	PASS	0	none	0	0	132	1e-6
chr9-099034624-T-TCTCCCAC	chr9	99034624	T	TCTCCCAC	7682148	PASS	0	none	9e-6	0	132	9e-6
chr9-099034624-T-TCTCCCTC	chr9	99034624	T	TCTCCCTC	7682148	PASS	0.92421	eas	0.6203700000000003	93	132	0.92421
chr9-099034624-T-TTTCCCTC	chr9	99034624	T	TTTCCCTC	7682148	PASS	0	none	5.2999999999999994e-5	0	132	5.2999999999999994e-5
chr9-099034635-C-CCTCCT	chr9	99034635	C	CCTCCT	76819	PASS	0	none	0	0	134	1e-6
chr9-099034635-C-T	chr9	99034635	C	T	76819	PASS	0.083508	afr	0.00852199999999998	1	134	0.083508
chr9-099035048-C-T	chr9	99035048	C	T	609199	PASS	0.022251	nfe	0.016433	3	134	0.022251
chr9-099035397-C-G	chr9	99035397	C	G	357048	PASS	0.013975	nfe	0.00971999999999999	2	134	0.013975
chr9-099036093-G-A	chr9	99036093	G	A	760	PASS	1.869e-5	amr	0	1	134	1.869e-5
chr9-099036102-G-A	chr9	99036102	G	A	559669	PASS	0.035262	eas	0.027036	2	134	0.035262
chr9-099038565-G-A	chr9	99038565	G	A	25715	PASS	0.0044178	mid	0.002364	1	134	0.0044178
chr9-099038570-C-T	chr9	99038570	C	T	439862	PASS	0.062675	nfe	0.04286400000000001	9	134	0.062675
chr9-099038673-G-*	chr9	99038673	G	*	8686	PASS	0	none	0	0	134	1e-6
chr9-099038673-G-A	chr9	99038673	G	A	8686	PASS	8.1204e-4	amr	2.9400000000000004e-4	1	134	8.1204e-4
chr9-099038760-G-A	chr9	99038760	G	A	1982	PASS	1.5347e-4	nfe	2.2000000000000003e-5	1	134	1.5347e-4
chr9-099040446-T-*	chr9	99040446	T	*	78	PASS	0	none	9e-6	0	104	9e-6
chr9-099040446-T-G	chr9	99040446	T	G	78	PASS	3e-7	nfe	5.2999999999999994e-5	0	104	5.2999999999999994e-5
chr9-099040450-A-T	chr9	99040450	A	T	3079	PASS	5.4528e-4	eas	0.00166599999999999	0	58	0.00166599999999999
chr9-099041313-C-G	chr9	99041313	C	G	28398	PASS	0	none	0.01524599999999999	0	0	0.01524599999999999
chr9-099042047-T-C	chr9	99042047	T	C	2440764	PASS	0.19716	sas	0.14017100000000002	19	134	0.19716
chr9-099042084-T-C	chr9	99042084	T	C	104168	PASS	0.013906	nfe	0.00668	2	134	0.013906
chr9-099042134-A-G	chr9	99042134	A	G	2649434	PASS	0.2948	eas	0.172076	20	134	0.2948
chr9-099042205-G-T	chr9	99042205	G	T	330781	PASS	0.053166	nfe	0.03271900000000001	2	134	0.053166
chr9-099044704-A-G	chr9	99044704	A	G	705	PASS	1.32e-6	nfe	0	1	134	1.32e-6
chr9-099044783-G-A	chr9	99044783	G	A	36082	PASS	0.0015136	amr	7.740000000000004e-4	1	134	0.0015136
chr9-099044783-G-T	chr9	99044783	G	T	36082	PASS	8.4e-7	nfe	0	0	134	1e-6
chr9-099044830-T-C	chr9	99044830	T	C	4554662	PASS	0.19906	eas	0.141355	19	134	0.19906
chr9-099047877-G-A	chr9	99047877	G	A	851870	PASS	0.095877	eas	0.01809300000000001	1	134	0.095877
chr9-099048057-T-C	chr9	99048057	T	C	11734079	PASS	0.65884	eas	0.3088019999999995	33	134	0.65884
chr9-099049790-G-A	chr9	99049790	G	A	6014527	PASS	0.19766	sas	0.140359	19	134	0.19766
chr9-099052308-C-T	chr9	99052308	C	T	253928	PASS	0.017448	nfe	0.01270099999999999	2	134	0.017448
chr9-099052344-C-A	chr9	99052344	C	A	18422591	PASS	5.9309e-4	sas	9e-6	0	134	5.9309e-4
chr9-099052344-C-G	chr9	99052344	C	G	18422591	PASS	0.943	afr	0.711454	102	134	0.943
chr9-099052344-C-T	chr9	99052344	C	T	18422591	PASS	3.45e-6	nfe	2.2000000000000003e-5	0	134	2.2000000000000003e-5
chr9-099052448-CT-C	chr9	99052448	CT	C	567984.97	PASS	0.097689	sas	0.017803	1	134	0.097689
chr9-099052523-G-T	chr9	99052523	G	T	292	PASS	6.64e-6	nfe	0	1	134	6.64e-6
chr9-099052570-T-C	chr9	99052570	T	C	1737312	PASS	0.20655	eas	0.13963300000000003	22	134	0.20655
chr9-099052570-T-G	chr9	99052570	T	G	1737312	PASS	0.02765	afr	0.00159499999999999	0	134	0.02765
chr9-099054627-A-G	chr9	99054627	A	G	219179	PASS	0.028753	sas	0.01071199999999998	2	134	0.028753
chr9-099054958-T-C	chr9	99054958	T	C	137490	PASS	0.010535	nfe	0.00606	1	134	0.010535
chr9-099055320-G-A	chr9	99055320	G	A	84486	PASS	0.0022689	nfe	0.00194099999999999	1	134	0.0022689
chr9-099056115-C-T	chr9	99056115	C	T	44456	PASS	0.0082765	mid	0.002165	1	134	0.0082765
chr9-099056434-T-C	chr9	99056434	T	C	6921977	PASS	0.64311	eas	0.3128799999999997	36	134	0.64311
chr9-099056514-G-A	chr9	99056514	G	A	1617004	PASS	0.35004	eas	0.12532200000000002	13	134	0.35004
chr9-099056530-CTT-C	chr9	99056530	CTT	C	127944.97	ExcessHet	7.02e-6	nfe	1.47e-4	0	102	1.47e-4
chr9-099056530-CTT-CT	chr9	99056530	CTT	CT	127944.97	ExcessHet	0	none	0.093886000000000025	6	102	0.093886000000000025
chr9-099056530-CTT-CTTT	chr9	99056530	CTT	CTTT	127944.97	ExcessHet	0	none	0.01942200000000001	0	102	0.01942200000000001
chr9-099056530-CTT-CTTTT	chr9	99056530	CTT	CTTTT	127944.97	ExcessHet	0	none	2.2000000000000003e-5	0	102	2.2000000000000003e-5
chr9-099059823-G-T	chr9	99059823	G	T	319387	PASS	0.036087	nfe	0.02128900000000002	2	134	0.036087
chr9-099059938-C-T	chr9	99059938	C	T	4977117	PASS	0.55516	eas	0.26530399999999954	30	134	0.55516
chr9-099060020-C-T	chr9	99060020	C	T	2661006	PASS	0.58022	eas	0.25623499999999966	30	134	0.58022
chr9-099062070-C-T	chr9	99062070	C	T	8466	PASS	0.001021	nfe	1.47e-4	1	134	0.001021
chr9-099062380-C-G	chr9	99062380	C	G	254249	PASS	0.090138	afr	0.00958899999999999	1	134	0.090138
chr9-099066853-A-T	chr9	99066853	A	T	294252	PASS	0.019148	nfe	0.01677499999999999	2	134	0.019148
chr9-099066857-C-G	chr9	99066857	C	G	28030	PASS	0.0015047	amr	0.00139899999999999	2	134	0.0015047
chr9-099068467-CAAAAAAAAA-C	chr9	99068467	CAAAAAAAAA	C	1127920.97	ExcessHet	8.122e-5	nfe	3.6999999999999985e-5	0	102	8.122e-5
chr9-099068467-CAAAAAAAAA-CAA	chr9	99068467	CAAAAAAAAA	CAA	1127920.97	ExcessHet	0	none	1.27e-4	0	102	1.27e-4
chr9-099068467-CAAAAAAAAA-CAAA	chr9	99068467	CAAAAAAAAA	CAAA	1127920.97	ExcessHet	0	none	7.260000000000005e-4	0	102	7.260000000000005e-4
chr9-099068467-CAAAAAAAAA-CAAAA	chr9	99068467	CAAAAAAAAA	CAAAA	1127920.97	ExcessHet	0	none	0.004412	1	102	0.004412
chr9-099068467-CAAAAAAAAA-CAAAAA	chr9	99068467	CAAAAAAAAA	CAAAAA	1127920.97	ExcessHet	0	none	0.00947699999999999	3	102	0.00947699999999999
chr9-099068467-CAAAAAAAAA-CAAAAAA	chr9	99068467	CAAAAAAAAA	CAAAAAA	1127920.97	ExcessHet	0	none	0.02661500000000001	6	102	0.02661500000000001
chr9-099068467-CAAAAAAAAA-CAAAAAAA	chr9	99068467	CAAAAAAAAA	CAAAAAAA	1127920.97	ExcessHet	0	none	0.06921200000000002	11	102	0.06921200000000002
chr9-099068467-CAAAAAAAAA-CAAAAAAAA	chr9	99068467	CAAAAAAAAA	CAAAAAAAA	1127920.97	ExcessHet	0	none	0.144243	19	102	0.144243
chr9-099068467-CAAAAAAAAA-CAAAAAAAAAA	chr9	99068467	CAAAAAAAAA	CAAAAAAAAAA	1127920.97	ExcessHet	0	none	0.09694300000000004	8	102	0.09694300000000004
chr9-099068467-CAAAAAAAAA-CAAAAAAAAAAA	chr9	99068467	CAAAAAAAAA	CAAAAAAAAAAA	1127920.97	ExcessHet	0	none	0.080216	9	102	0.080216
chr9-099068467-CAAAAAAAAA-CAAAAAAAAAAAA	chr9	99068467	CAAAAAAAAA	CAAAAAAAAAAAA	1127920.97	ExcessHet	0	none	0.01505099999999998	3	102	0.01505099999999998
chr9-099068467-CAAAAAAAAA-CAAAAAAAAAAAAA	chr9	99068467	CAAAAAAAAA	CAAAAAAAAAAAAA	1127920.97	ExcessHet	0	none	0.00159399999999999	0	102	0.00159399999999999
chr9-099068467-CAAAAAAAAA-CAAAAAAAAAAAAAA	chr9	99068467	CAAAAAAAAA	CAAAAAAAAAAAAAA	1127920.97	ExcessHet	0	none	1.88e-4	0	102	1.88e-4
chr9-099068467-CAAAAAAAAA-CAAAAAAAAAAAAAAA	chr9	99068467	CAAAAAAAAA	CAAAAAAAAAAAAAAA	1127920.97	ExcessHet	0	none	9e-6	0	102	9e-6
chr9-099068629-A-G	chr9	99068629	A	G	49486	PASS	0.0048545	nfe	0.00259	1	134	0.0048545
chr9-099069713-G-A	chr9	99069713	G	A	3330457	PASS	0.23608	eas	0.10460000000000004	11	134	0.23608
chr9-099069980-A-AAT	chr9	99069980	A	AAT	65418	ExcessHet	0	none	0	0	120	1e-6
chr9-099069980-A-AG	chr9	99069980	A	AG	65418	ExcessHet	0.082286	eas	0.04714100000000001	9	120	0.082286
chr9-099069980-A-AT	chr9	99069980	A	AT	65418	ExcessHet	7.93e-6	nfe	0	0	120	7.93e-6
chr9-099069980-A-ATT	chr9	99069980	A	ATT	65418	ExcessHet	6.7e-7	nfe	0	0	120	1e-6
chr9-099069980-A-T	chr9	99069980	A	T	65418	ExcessHet	0	none	4.270000000000005e-4	0	120	4.270000000000005e-4
chr9-099069981-GTTT-G	chr9	99069981	GTTT	G	7686867	PASS	0	none	0	0	120	1e-6
chr9-099069981-GTTT-GGATTTT	chr9	99069981	GTTT	GGATTTT	7686867	PASS	0	none	0	0	120	1e-6
chr9-099069981-GTTT-GGTTTT	chr9	99069981	GTTT	GGTTTT	7686867	PASS	0	none	0.201023	25	120	0.201023
chr9-099069981-GTTT-GGTTTTT	chr9	99069981	GTTT	GGTTTTT	7686867	PASS	0	none	0.01448099999999999	1	120	0.01448099999999999
chr9-099069981-GTTT-GGTTTTTT	chr9	99069981	GTTT	GGTTTTTT	7686867	PASS	0	none	2.09e-4	0	120	2.09e-4
chr9-099069981-GTTT-GGTTTTTTT	chr9	99069981	GTTT	GGTTTTTTT	7686867	PASS	0	none	0	0	120	1e-6
chr9-099069981-GTTT-GT	chr9	99069981	GTTT	GT	7686867	PASS	0	none	0	0	120	1e-6
chr9-099069981-GTTT-GTT	chr9	99069981	GTTT	GTT	7686867	PASS	0	none	7.270000000000005e-4	0	120	7.270000000000005e-4
chr9-099069981-GTTT-GTTTT	chr9	99069981	GTTT	GTTTT	7686867	PASS	0	none	0.4141439999999996	53	120	0.4141439999999996
chr9-099069981-GTTT-GTTTTT	chr9	99069981	GTTT	GTTTTT	7686867	PASS	0	none	0.197089	27	120	0.197089
chr9-099069981-GTTT-GTTTTTT	chr9	99069981	GTTT	GTTTTTT	7686867	PASS	0	none	0.01469099999999999	3	120	0.01469099999999999
chr9-099069981-GTTT-GTTTTTTT	chr9	99069981	GTTT	GTTTTTTT	7686867	PASS	0	none	8.210000000000002e-4	0	120	8.210000000000002e-4
chr9-099069981-GTTT-GTTTTTTTT	chr9	99069981	GTTT	GTTTTTTTT	7686867	PASS	0	none	3.6999999999999985e-5	0	120	3.6999999999999985e-5
chr9-099069981-GTTT-TTTT	chr9	99069981	GTTT	TTTT	7686867	PASS	0	none	7.099999999999998e-5	0	120	7.099999999999998e-5
chr9-099070160-G-A	chr9	99070160	G	A	1468096	PASS	0.60179	eas	0.24284100000000003	27	108	0.60179
chr9-099070160-G-C	chr9	99070160	G	C	1468096	PASS	0	none	0	0	108	1e-6
chr9-099128512-C-A	chr9	99128512	C	A	2512	VQSRTrancheSNP99.80to99.90	0.0036197	eas	0.001959	0	8	0.0036197
chr9-099128526-C-A	chr9	99128526	C	A	483	PASS	5.424e-5	nfe	3.3700000000000044e-4	0	4	3.3700000000000044e-4
chr9-099128526-C-G	chr9	99128526	C	G	483	PASS	3.37e-6	nfe	9e-6	0	4	9e-6
chr9-099128698-A-G	chr9	99128698	A	G	764731	PASS	0.40283	eas	0.03916000000000001	2	134	0.40283
chr9-099132622-G-A	chr9	99132622	G	A	66739	PASS	0.0023378	nfe	8.210000000000002e-4	2	134	0.0023378
chr9-099138128-A-G	chr9	99138128	A	G	1152830	PASS	0.40372	eas	0.03088500000000001	2	134	0.40372
chr9-099144596-G-GC	chr9	99144596	G	GC	94706.97	PASS	0.010532	nfe	0.006551	2	134	0.010532
chr9-099146083-T-G	chr9	99146083	T	G	1373368	PASS	0.43202	eas	0.183719	0	0	0.43202
chr9-099146633-G-A	chr9	99146633	G	A	9724484	PASS	0.47422	eas	0.21504	28	134	0.47422
chr9-099147825-C-T	chr9	99147825	C	T	868	PASS	9.32e-6	nfe	0	1	134	9.32e-6
chr9-099147849-G-C	chr9	99147849	G	C	704	PASS	1.232e-5	nfe	0	1	134	1.232e-5
chr9-099147869-ACTTTT-A	chr9	99147869	ACTTTT	A	6161424.97	PASS	0.19477	nfe	0.16956100000000002	25	132	0.19477
chr9-099149154-ATT-A	chr9	99149154	ATT	A	212086	ExcessHet	0	none	7.099999999999998e-5	0	88	7.099999999999998e-5
chr9-099149154-ATT-AT	chr9	99149154	ATT	AT	212086	ExcessHet	0	none	0.08056000000000002	4	88	0.08056000000000002
chr9-099149154-ATT-ATTT	chr9	99149154	ATT	ATTT	212086	ExcessHet	0	none	0.05694600000000002	8	88	0.05694600000000002
chr9-099149154-ATT-ATTTT	chr9	99149154	ATT	ATTTT	212086	ExcessHet	0	none	1.88e-4	0	88	1.88e-4
chr9-099149154-ATT-ATTTTT	chr9	99149154	ATT	ATTTTT	212086	ExcessHet	0	none	0	0	88	1e-6
chr9-099149154-ATT-ATTTTTTTTTTTT	chr9	99149154	ATT	ATTTTTTTTTTTT	212086	ExcessHet	0	none	0	0	88	1e-6
chr9-099149154-ATT-TTT	chr9	99149154	ATT	TTT	212086	ExcessHet	0	none	8.9e-5	0	88	8.9e-5
chr9-099149374-A-G	chr9	99149374	A	G	5158458	PASS	0.19879	nfe	0.170136	25	134	0.19879
chr9-099217512-T-C	chr9	99217512	T	C	76033	PASS	0.0017838	nfe	9.610000000000004e-4	0	0	0.0017838
chr9-099218085-A-G	chr9	99218085	A	G	3177489	PASS	0.080675	nfe	0.068148	14	134	0.080675
chr9-099218853-T-C	chr9	99218853	T	C	77465	PASS	0.0032436	nfe	0.00122899999999999	1	134	0.0032436
chr9-099218947-T-C	chr9	99218947	T	C	2696451	PASS	0.079085	nfe	0.06817500000000001	14	134	0.079085
chr9-099221147-G-A	chr9	99221147	G	A	118111	PASS	0.01378	sas	0.00893599999999999	0	20	0.01378
chr9-099221258-T-C	chr9	99221258	T	C	21775	PASS	0.0077219	sas	0.00144799999999999	0	130	0.0077219
chr9-099221498-C-T	chr9	99221498	C	T	65022	PASS	0.0032458	nfe	0.00120499999999999	1	134	0.0032458
chr9-099221766-G-C	chr9	99221766	G	C	789085	PASS	0.02144	nfe	0.01435499999999999	3	134	0.02144
chr9-099221811-G-C	chr9	99221811	G	C	122149	PASS	0.04335	eas	0.00189099999999999	1	134	0.04335
chr9-099221864-A-G	chr9	99221864	A	G	2654836	PASS	0.080651	nfe	0.06793400000000001	14	134	0.080651
chr9-099222096-G-A	chr9	99222096	G	A	1514089	PASS	0	none	0	0	134	1e-6
chr9-099222096-G-C	chr9	99222096	G	C	1514089	PASS	0.078232	nfe	0.06670200000000003	14	134	0.078232
chr9-099222654-C-G	chr9	99222654	C	G	6476148	PASS	0.2851	mid	0.25072999999999934	39	134	0.2851
chr9-099227771-A-G	chr9	99227771	A	G	789355	PASS	0.077218	nfe	0.071522	14	134	0.077218
chr9-099227792-GTT-G	chr9	99227792	GTT	G	1147189.97	ExcessHet	0.0059795	afr	0.002839	0	108	0.0059795
chr9-099227792-GTT-GT	chr9	99227792	GTT	GT	1147189.97	ExcessHet	0	none	0.124293	19	108	0.124293
chr9-099227792-GTT-GTTT	chr9	99227792	GTT	GTTT	1147189.97	ExcessHet	0	none	0.22238	29	108	0.22238
chr9-099227792-GTT-GTTTT	chr9	99227792	GTT	GTTTT	1147189.97	ExcessHet	0	none	0.00872299999999999	0	108	0.00872299999999999
chr9-099227792-GTT-GTTTTT	chr9	99227792	GTT	GTTTTT	1147189.97	ExcessHet	0	none	3.6999999999999985e-5	0	108	3.6999999999999985e-5
chr9-099228061-A-G	chr9	99228061	A	G	1216251	PASS	0.097394	mid	0.073719	14	134	0.097394
chr9-099305035-T-G	chr9	99305035	T	G	14467058	PASS	0.9836	sas	0.8895050000000003	46	46	0.9836
chr9-099305241-G-T	chr9	99305241	G	T	356276	PASS	0.01406	nfe	0.007768	5	132	0.01406
chr9-099305605-G-A	chr9	99305605	G	A	86685810	PASS	0.99157	eas	0.9568830000000004	133	134	0.99157
chr9-099305776-A-G	chr9	99305776	A	G	15922040	PASS	0.29099	mid	0.228606	26	134	0.29099
chr9-099306062-C-G	chr9	99306062	C	G	86416151	PASS	0.99151	eas	0.9570990000000004	133	134	0.99151
chr9-099306210-G-T	chr9	99306210	G	T	726973	PASS	0.016926	nfe	0.01078999999999998	5	134	0.016926
chr9-099306488-T-C	chr9	99306488	T	C	10958735	PASS	0.48	eas	0.23187	38	134	0.48
chr9-099306550-G-A	chr9	99306550	G	A	43912012	PASS	0.99151	eas	0.9564760000000002	133	134	0.99151
chr9-099306580-A-T	chr9	99306580	A	T	6203	PASS	3.7361e-4	nfe	1.0799999999999996e-4	1	134	3.7361e-4
chr9-099306630-C-T	chr9	99306630	C	T	18680481	PASS	0.8035	eas	0.6548650000000001	92	134	0.8035
chr9-099356100-C-T	chr9	99356100	C	T	11986	PASS	0.11854	nfe	0.00830899999999999	0	0	0.11854
chr9-099377158-C-T	chr9	99377158	C	T	4883	PASS	0.014098	nfe	0.00341	0	0	0.014098
chr9-099377245-T-C	chr9	99377245	T	C	38933	PASS	0.48476	nfe	0.028656	0	0	0.48476
chr9-099826937-G-A	chr9	99826937	G	A	3175688	PASS	2.47e-6	nfe	2.2000000000000003e-5	0	132	2.2000000000000003e-5
chr9-099826937-G-GT	chr9	99826937	G	GT	3175688	PASS	0.42898	afr	0.3409559999999993	47	132	0.42898
chr9-099826937-G-T	chr9	99826937	G	T	3175688	PASS	0	none	0	0	132	1e-6
chr9-099828333-TCACCACCACCAC-T	chr9	99828333	TCACCACCACCAC	T	216006.97	VQSRTrancheINDEL95.00to96.00	1.594e-5	sas	9e-6	0	134	1.594e-5
chr9-099828333-TCACCACCACCAC-TCAC	chr9	99828333	TCACCACCACCAC	TCAC	216006.97	VQSRTrancheINDEL95.00to96.00	0	none	1.0799999999999996e-4	0	134	1.0799999999999996e-4
chr9-099828333-TCACCACCACCAC-TCACCACCAC	chr9	99828333	TCACCACCACCAC	TCACCACCAC	216006.97	VQSRTrancheINDEL95.00to96.00	0	none	0.007353	0	134	0.007353
chr9-099828333-TCACCACCACCAC-TCACCACCACCACCAC	chr9	99828333	TCACCACCACCAC	TCACCACCACCACCAC	216006.97	VQSRTrancheINDEL95.00to96.00	0	none	0.00186699999999999	1	134	0.00186699999999999
chr9-099828333-TCACCACCACCAC-TCACCACCACCACCACCAC	chr9	99828333	TCACCACCACCAC	TCACCACCACCACCACCAC	216006.97	VQSRTrancheINDEL95.00to96.00	0	none	9e-6	0	134	9e-6
chr9-099828484-T-*	chr9	99828484	T	*	88180	VQSRTrancheSNP99.80to99.90	0	none	0	0	78	1e-6
chr9-099828484-T-A	chr9	99828484	T	A	88180	VQSRTrancheSNP99.80to99.90	9.024e-5	nfe	0	1	78	9.024e-5
chr9-099828484-T-G	chr9	99828484	T	G	88180	VQSRTrancheSNP99.80to99.90	0.028734	eas	0.01703900000000001	16	78	0.028734
chr9-099828645-C-G	chr9	99828645	C	G	1182482	PASS	0	none	0	0	134	1e-6
chr9-099828645-C-T	chr9	99828645	C	T	1182482	PASS	0.045076	nfe	0.03655	2	134	0.045076
chr9-099828760-A-G	chr9	99828760	A	G	8534653	PASS	0.482	nfe	0.4109489999999995	70	134	0.482
chr9-099832787-G-A	chr9	99832787	G	A	1759030	PASS	0.13889	nfe	0.12188000000000002	23	134	0.13889
chr9-099833403-C-T	chr9	99833403	C	T	14048547	PASS	0.37614	mid	0.3387049999999999	49	134	0.37614
chr9-099833501-A-G	chr9	99833501	A	G	660	PASS	7.2e-7	nfe	0	1	134	1e-6
chr9-099834039-G-A	chr9	99834039	G	A	2144278	PASS	0.7594	nfe	0.4633959999999995	0	0	0.7594
chr9-099847357-T-G	chr9	99847357	T	G	533742	PASS	0.22452	afr	0.028628	1	134	0.22452
chr9-099863480-A-G	chr9	99863480	A	G	486711	PASS	0.076911	afr	0.03357000000000002	4	134	0.076911
chr9-099863552-T-C	chr9	99863552	T	C	9165658	PASS	0.55128	nfe	0.4823699999999994	74	134	0.55128
chr9-099864054-A-T	chr9	99864054	A	T	404	VQSRTrancheSNP99.80to99.90	8.006e-5	nfe	5.170000000000003e-4	1	42	5.170000000000003e-4
chr9-099864055-G-T	chr9	99864055	G	T	321	PASS	3.37e-5	nfe	4.04e-4	1	54	4.04e-4
chr9-099864057-A-T	chr9	99864057	A	T	2848	VQSRTrancheSNP99.90to99.95	0.0024942	eas	0.003692	2	38	0.003692
chr9-099864068-GT-G	chr9	99864068	GT	G	1200	VQSRTrancheINDEL99.50to99.90	0	none	0	0	46	1e-6
chr9-099864068-GT-TT	chr9	99864068	GT	TT	1200	VQSRTrancheINDEL99.50to99.90	0	none	0.00176399999999999	0	46	0.00176399999999999
chr9-099864071-GT-G	chr9	99864071	GT	G	302	VQSRTrancheINDEL95.00to96.00	0	none	0	0	62	1e-6
chr9-099864071-GT-TT	chr9	99864071	GT	TT	302	VQSRTrancheINDEL95.00to96.00	0	none	3.600000000000004e-4	0	62	3.600000000000004e-4
chr9-099864073-G-*	chr9	99864073	G	*	6545	VQSRTrancheINDEL99.50to99.90	0	none	0	0	22	1e-6
chr9-099864073-G-GTT	chr9	99864073	G	GTT	6545	VQSRTrancheINDEL99.50to99.90	0	none	0	0	22	1e-6
chr9-099864073-G-T	chr9	99864073	G	T	6545	VQSRTrancheINDEL99.50to99.90	0.0070454	mid	0.00867699999999999	1	22	0.00867699999999999
chr9-099864080-A-*	chr9	99864080	A	*	956	VQSRTrancheSNP99.90to99.95	0	none	0	0	54	1e-6
chr9-099864080-A-T	chr9	99864080	A	T	956	VQSRTrancheSNP99.90to99.95	1.5723e-4	nfe	0.00110599999999999	1	54	0.00110599999999999
chr9-099864084-A-*	chr9	99864084	A	*	1831	VQSRTrancheSNP99.90to99.95	0	none	0	0	32	1e-6
chr9-099864084-A-C	chr9	99864084	A	C	1831	VQSRTrancheSNP99.90to99.95	2.008e-5	eas	2.2000000000000003e-5	0	32	2.2000000000000003e-5
chr9-099864084-A-G	chr9	99864084	A	G	1831	VQSRTrancheSNP99.90to99.95	5.515e-5	nfe	3.590000000000004e-4	0	32	3.590000000000004e-4
chr9-099864084-A-T	chr9	99864084	A	T	1831	VQSRTrancheSNP99.90to99.95	3.3846e-4	nfe	0.00141999999999999	0	32	0.00141999999999999
chr9-099864087-CA-*	chr9	99864087	CA	*	672	VQSRTrancheINDEL99.50to99.90	0	none	0	0	54	1e-6
chr9-099864087-CA-AA	chr9	99864087	CA	AA	672	VQSRTrancheINDEL99.50to99.90	0	none	5.170000000000003e-4	0	54	5.170000000000003e-4
chr9-099864087-CA-C	chr9	99864087	CA	C	672	VQSRTrancheINDEL99.50to99.90	2.18e-6	nfe	1.27e-4	0	54	1.27e-4
chr9-099864088-A-*	chr9	99864088	A	*	7276	VQSRTrancheSNP99.70to99.80	0	none	1.27e-4	0	14	1.27e-4
chr9-099864088-A-C	chr9	99864088	A	C	7276	VQSRTrancheSNP99.70to99.80	0	none	3.6999999999999985e-5	0	14	3.6999999999999985e-5
chr9-099864088-A-T	chr9	99864088	A	T	7276	VQSRTrancheSNP99.70to99.80	0.0052694	nfe	0.007226	1	14	0.007226
chr9-099864090-T-*	chr9	99864090	T	*	2024	VQSRTrancheSNP99.80to99.90	0	none	0	0	34	1e-6
chr9-099864090-T-G	chr9	99864090	T	G	2024	VQSRTrancheSNP99.80to99.90	4.9788e-4	nfe	0.002508	0	34	0.002508
chr9-099864095-G-*	chr9	99864095	G	*	2085	VQSRTrancheINDEL99.90to99.95	0	none	9e-6	0	28	9e-6
chr9-099864095-G-A	chr9	99864095	G	A	2085	VQSRTrancheINDEL99.90to99.95	0	none	0	0	28	1e-6
chr9-099864095-G-GT	chr9	99864095	G	GT	2085	VQSRTrancheINDEL99.90to99.95	2.53e-6	nfe	3.6999999999999985e-5	0	28	3.6999999999999985e-5
chr9-099864095-G-T	chr9	99864095	G	T	2085	VQSRTrancheINDEL99.90to99.95	3.7754e-4	nfe	0.002084	0	28	0.002084
chr9-099864096-A-*	chr9	99864096	A	*	15049	VQSRTrancheINDEL99.90to99.95	0	none	9e-6	0	18	9e-6
chr9-099864096-A-AT	chr9	99864096	A	AT	15049	VQSRTrancheINDEL99.90to99.95	0	none	0	0	18	1e-6
chr9-099864096-A-C	chr9	99864096	A	C	15049	VQSRTrancheINDEL99.90to99.95	0	none	0	0	18	1e-6
chr9-099864096-A-G	chr9	99864096	A	G	15049	VQSRTrancheINDEL99.90to99.95	0	none	6.999999999999998e-5	0	18	6.999999999999998e-5
chr9-099864096-A-T	chr9	99864096	A	T	15049	VQSRTrancheINDEL99.90to99.95	0.014612	eas	0.01302699999999998	4	18	0.014612
chr9-099864097-T-*	chr9	99864097	T	*	1035	VQSRTrancheINDEL99.50to99.90	0	none	0	0	44	1e-6
chr9-099864097-T-G	chr9	99864097	T	G	1035	VQSRTrancheINDEL99.50to99.90	1.341e-4	nfe	0.00129899999999999	0	44	0.00129899999999999
chr9-099864097-T-TG	chr9	99864097	T	TG	1035	VQSRTrancheINDEL99.50to99.90	0	none	1.0799999999999996e-4	0	44	1.0799999999999996e-4
chr9-099864097-T-TTG	chr9	99864097	T	TTG	1035	VQSRTrancheINDEL99.50to99.90	0	none	0	0	44	1e-6
chr9-099864102-T-*	chr9	99864102	T	*	442	VQSRTrancheSNP99.80to99.90	0	none	0	0	40	1e-6
chr9-099864102-T-G	chr9	99864102	T	G	442	VQSRTrancheSNP99.80to99.90	6.768e-5	nfe	7.490000000000004e-4	0	40	7.490000000000004e-4
chr9-099864106-A-*	chr9	99864106	A	*	12219	VQSRTrancheINDEL99.90to99.95	0	none	0	0	12	1e-6
chr9-099864106-A-AGGGGGTGGGT	chr9	99864106	A	AGGGGGTGGGT	12219	VQSRTrancheINDEL99.90to99.95	0	none	9e-6	0	12	9e-6
chr9-099864106-A-G	chr9	99864106	A	G	12219	VQSRTrancheINDEL99.90to99.95	1.441e-5	nfe	2.93e-4	0	12	2.93e-4
chr9-099864106-A-T	chr9	99864106	A	T	12219	VQSRTrancheINDEL99.90to99.95	0.0079067	afr	0.01519799999999999	0	12	0.01519799999999999
chr9-099913972-CTTT-C	chr9	99913972	CTTT	C	3073	VQSRTrancheINDEL95.00to96.00	0	none	9e-6	0	0	9e-6
chr9-099913972-CTTT-CT	chr9	99913972	CTTT	CT	3073	VQSRTrancheINDEL95.00to96.00	0	none	3.6999999999999985e-5	0	0	3.6999999999999985e-5
chr9-099913972-CTTT-CTT	chr9	99913972	CTTT	CTT	3073	VQSRTrancheINDEL95.00to96.00	0	none	5.39e-4	0	0	5.39e-4
chr9-099913972-CTTT-CTTTT	chr9	99913972	CTTT	CTTTT	3073	VQSRTrancheINDEL95.00to96.00	0	none	0.00105599999999999	0	0	0.00105599999999999
chr9-099913972-CTTT-CTTTTT	chr9	99913972	CTTT	CTTTTT	3073	VQSRTrancheINDEL95.00to96.00	0	none	1.6699999999999994e-4	0	0	1.6699999999999994e-4
chr9-099913972-CTTT-TTTT	chr9	99913972	CTTT	TTTT	3073	VQSRTrancheINDEL95.00to96.00	0	none	6.999999999999998e-5	0	0	6.999999999999998e-5
chr9-099914981-A-G	chr9	99914981	A	G	3648	PASS	0.0018283	nfe	4.720000000000004e-4	0	78	0.0018283
chr9-099915220-T-A	chr9	99915220	T	A	51142	PASS	0.020037	mid	0.003271	1	134	0.020037
chr9-099915307-T-C	chr9	99915307	T	C	1040547	PASS	0.093734	nfe	0.066086	19	134	0.093734
chr9-099928760-CTTCT-*	chr9	99928760	CTTCT	*	7500771.97	PASS	0	none	9e-6	0	134	9e-6
chr9-099928760-CTTCT-C	chr9	99928760	CTTCT	C	7500771.97	PASS	0.35444	nfe	0.2987279999999998	45	134	0.35444
chr9-099929092-A-G	chr9	99929092	A	G	5454	PASS	0.0021859	nfe	8.210000000000003e-4	1	112	0.0021859
chr9-099929164-G-A	chr9	99929164	G	A	1627085	PASS	0.72294	eas	0.47790599999999944	19	30	0.72294
chr9-099929227-ATTTT-A	chr9	99929227	ATTTT	A	87169	PASS	0	none	0	0	0	1e-6
chr9-099929227-ATTTT-AT	chr9	99929227	ATTTT	AT	87169	PASS	0	none	2.2000000000000003e-5	0	0	2.2000000000000003e-5
chr9-099929227-ATTTT-ATT	chr9	99929227	ATTTT	ATT	87169	PASS	0	none	0.00176099999999999	0	0	0.00176099999999999
chr9-099929227-ATTTT-ATTT	chr9	99929227	ATTTT	ATTT	87169	PASS	0	none	0.03533000000000002	0	0	0.03533000000000002
chr9-099929227-ATTTT-ATTTTT	chr9	99929227	ATTTT	ATTTTT	87169	PASS	0	none	0.02042100000000001	0	0	0.02042100000000001
chr9-099929227-ATTTT-ATTTTTT	chr9	99929227	ATTTT	ATTTTTT	87169	PASS	0	none	5.850000000000005e-4	0	0	5.850000000000005e-4
chr9-099929227-ATTTT-TTTTT	chr9	99929227	ATTTT	TTTTT	87169	PASS	0	none	5.2999999999999994e-5	0	0	5.2999999999999994e-5
chr9-099951298-G-*	chr9	99951298	G	*	19757121	PASS	0	none	0	0	134	1e-6
chr9-099951298-G-A	chr9	99951298	G	A	19757121	PASS	0.74082	afr	0.6454440000000008	97	134	0.74082
chr9-099951309-T-C	chr9	99951309	T	C	7810120	PASS	0.71799	eas	0.32787199999999955	52	134	0.71799
chr9-099967280-G-T	chr9	99967280	G	T	6484	PASS	0.003723	nfe	0.00183599999999999	0	6	0.003723
chr9-099967295-GT-G	chr9	99967295	GT	G	23322	PASS	0.0020894	nfe	0.00112899999999999	0	12	0.0020894
chr9-099967295-GT-GTT	chr9	99967295	GT	GTT	23322	PASS	0	none	0.01271099999999999	1	12	0.01271099999999999
chr9-099967295-GT-GTTT	chr9	99967295	GT	GTTT	23322	PASS	0	none	1.87e-4	0	12	1.87e-4
chr9-099967295-GT-GTTTTTTTTTTT	chr9	99967295	GT	GTTTTTTTTTTT	23322	PASS	0	none	0	0	12	1e-6
chr9-099967295-GT-TT	chr9	99967295	GT	TT	23322	PASS	0	none	2.2000000000000003e-5	0	12	2.2000000000000003e-5
chr9-099967343-AT-A	chr9	99967343	AT	A	18995	PASS	0.0026155	nfe	0.00193699999999999	0	64	0.0026155
chr9-099967343-AT-ATT	chr9	99967343	AT	ATT	18995	PASS	0	none	0.01058699999999999	4	64	0.01058699999999999
chr9-099967343-AT-ATTT	chr9	99967343	AT	ATTT	18995	PASS	0	none	3.6999999999999985e-5	0	64	3.6999999999999985e-5
chr9-099967343-AT-CT	chr9	99967343	AT	CT	18995	PASS	0	none	0	0	64	1e-6
chr9-099967343-AT-TT	chr9	99967343	AT	TT	18995	PASS	0	none	3.6999999999999985e-5	0	64	3.6999999999999985e-5
chr9-099967464-AC-*	chr9	99967464	AC	*	1679685	PASS	0	none	9e-6	0	36	9e-6
chr9-099967464-AC-A	chr9	99967464	AC	A	1679685	PASS	5.619e-5	nfe	0	0	36	5.619e-5
chr9-099967464-AC-AACC	chr9	99967464	AC	AACC	1679685	PASS	0	none	9e-6	0	36	9e-6
chr9-099967464-AC-ACC	chr9	99967464	AC	ACC	1679685	PASS	0	none	0.4565659999999993	5	36	0.4565659999999993
chr9-099967464-AC-ACCC	chr9	99967464	AC	ACCC	1679685	PASS	0	none	0.002408	0	36	0.002408
chr9-099967464-AC-AGC	chr9	99967464	AC	AGC	1679685	PASS	0	none	9e-6	0	36	9e-6
chr9-099967464-AC-CC	chr9	99967464	AC	CC	1679685	PASS	0	none	4.940000000000003e-4	0	36	4.940000000000003e-4
chr9-099967464-AC-TC	chr9	99967464	AC	TC	1679685	PASS	0	none	6.999999999999998e-5	0	36	6.999999999999998e-5
chr9-099967472-CT-*	chr9	99967472	CT	*	26228	PASS	0	none	0	0	66	1e-6
chr9-099967472-CT-AT	chr9	99967472	CT	AT	26228	PASS	0	none	0	0	66	1e-6
chr9-099967472-CT-C	chr9	99967472	CT	C	26228	PASS	0.053417	amr	0.003898	1	66	0.053417
chr9-099967472-CT-CCCTT	chr9	99967472	CT	CCCTT	26228	PASS	0	none	9e-6	0	66	9e-6
chr9-099967472-CT-CCCTTT	chr9	99967472	CT	CCCTTT	26228	PASS	0	none	0	0	66	1e-6
chr9-099967472-CT-CCGGGGGGT	chr9	99967472	CT	CCGGGGGGT	26228	PASS	0	none	0	0	66	1e-6
chr9-099967472-CT-CCGGGGGT	chr9	99967472	CT	CCGGGGGT	26228	PASS	0	none	0	0	66	1e-6
chr9-099967472-CT-CCGGGT	chr9	99967472	CT	CCGGGT	26228	PASS	0	none	0	0	66	1e-6
chr9-099967472-CT-CCGGGTTTT	chr9	99967472	CT	CCGGGTTTT	26228	PASS	0	none	0	0	66	1e-6
chr9-099967472-CT-CCGGT	chr9	99967472	CT	CCGGT	26228	PASS	0	none	0	0	66	1e-6
chr9-099967472-CT-CCGGTGTTTTTTT	chr9	99967472	CT	CCGGTGTTTTTTT	26228	PASS	0	none	0	0	66	1e-6
chr9-099967472-CT-CCGGTTTT	chr9	99967472	CT	CCGGTTTT	26228	PASS	0	none	0	0	66	1e-6
chr9-099967472-CT-CCGT	chr9	99967472	CT	CCGT	26228	PASS	0	none	0	0	66	1e-6
chr9-099967472-CT-CCGTGT	chr9	99967472	CT	CCGTGT	26228	PASS	0	none	0	0	66	1e-6
chr9-099967472-CT-CCGTTT	chr9	99967472	CT	CCGTTT	26228	PASS	0	none	0	0	66	1e-6
chr9-099967472-CT-CCGTTTT	chr9	99967472	CT	CCGTTTT	26228	PASS	0	none	9e-6	0	66	9e-6
chr9-099967472-CT-CCGTTTTTTTTT	chr9	99967472	CT	CCGTTTTTTTTT	26228	PASS	0	none	0	0	66	1e-6
chr9-099967472-CT-CCTGT	chr9	99967472	CT	CCTGT	26228	PASS	0	none	6.999999999999998e-5	0	66	6.999999999999998e-5
chr9-099967472-CT-CCTT	chr9	99967472	CT	CCTT	26228	PASS	0	none	6.560000000000003e-4	0	66	6.560000000000003e-4
chr9-099967472-CT-CCTTGT	chr9	99967472	CT	CCTTGT	26228	PASS	0	none	0	0	66	1e-6
chr9-099967472-CT-CCTTT	chr9	99967472	CT	CCTTT	26228	PASS	0	none	9.150000000000004e-4	0	66	9.150000000000004e-4
chr9-099967472-CT-CCTTTT	chr9	99967472	CT	CCTTTT	26228	PASS	0	none	8.9e-5	0	66	8.9e-5
chr9-099967472-CT-CCTTTTT	chr9	99967472	CT	CCTTTTT	26228	PASS	0	none	6.999999999999998e-5	0	66	6.999999999999998e-5
chr9-099967472-CT-CCTTTTTT	chr9	99967472	CT	CCTTTTTT	26228	PASS	0	none	0.00105799999999999	0	66	0.00105799999999999
chr9-099967472-CT-CCTTTTTTT	chr9	99967472	CT	CCTTTTTTT	26228	PASS	0	none	9e-6	0	66	9e-6
chr9-099967472-CT-CCTTTTTTTT	chr9	99967472	CT	CCTTTTTTTT	26228	PASS	0	none	0	0	66	1e-6
chr9-099967472-CT-CTT	chr9	99967472	CT	CTT	26228	PASS	0	none	0.00100999999999999	0	66	0.00100999999999999
chr9-099967472-CT-CTTTTT	chr9	99967472	CT	CTTTTT	26228	PASS	0	none	0	0	66	1e-6
chr9-099967472-CT-TT	chr9	99967472	CT	TT	26228	PASS	0	none	0	0	66	1e-6
chr9-099967473-T-*	chr9	99967473	T	*	1390	PASS	0	none	0.003896	1	40	0.003896
chr9-099967473-T-A	chr9	99967473	T	A	1390	PASS	0	none	0	0	40	1e-6
chr9-099967473-T-C	chr9	99967473	T	C	1390	PASS	2.0596e-4	amr	8.900000000000005e-4	0	40	8.900000000000005e-4
chr9-099967473-T-G	chr9	99967473	T	G	1390	PASS	0	none	8.9e-5	0	40	8.9e-5
chr9-099967474-T-C	chr9	99967474	T	C	155	PASS	0	none	0	0	54	1e-6
chr9-099967474-T-G	chr9	99967474	T	G	155	PASS	0	none	1.88e-4	0	54	1.88e-4
chr9-099967474-T-TTG	chr9	99967474	T	TTG	155	PASS	0	none	0	0	54	1e-6
chr9-099967475-T-C	chr9	99967475	T	C	32346	PASS	0.0088264	nfe	0.006357	1	60	0.0088264
chr9-099967475-T-G	chr9	99967475	T	G	32346	PASS	0	none	5.2999999999999994e-5	0	60	5.2999999999999994e-5
chr9-099967481-A-*	chr9	99967481	A	*	16632	PASS	0	none	6.999999999999998e-5	0	28	6.999999999999998e-5
chr9-099967481-A-C	chr9	99967481	A	C	16632	PASS	0	none	0	0	28	1e-6
chr9-099967481-A-G	chr9	99967481	A	G	16632	PASS	0	none	0	0	28	1e-6
chr9-099967481-A-T	chr9	99967481	A	T	16632	PASS	0.0019406	eas	0.00930199999999998	1	28	0.00930199999999998
chr9-099967484-A-*	chr9	99967484	A	*	1756	PASS	0	none	0.005016	0	24	0.005016
chr9-099967484-A-C	chr9	99967484	A	C	1756	PASS	0	none	0	0	24	1e-6
chr9-099967484-A-G	chr9	99967484	A	G	1756	PASS	4.28e-6	nfe	6.999999999999998e-5	0	24	6.999999999999998e-5
chr9-099967484-A-T	chr9	99967484	A	T	1756	PASS	8.6098e-4	nfe	0.002407	0	24	0.002407
chr9-099967492-T-A	chr9	99967492	T	A	67	PASS	0	none	2.2000000000000003e-5	0	48	2.2000000000000003e-5
chr9-099967495-G-*	chr9	99967495	G	*	5283	PASS	0	none	9e-6	0	36	9e-6
chr9-099967495-G-T	chr9	99967495	G	T	5283	PASS	0.0043732	eas	0.00797999999999999	0	36	0.00797999999999999
chr9-099967591-T-A	chr9	99967591	T	A	71536	PASS	0.0092142	nfe	0.004364	2	128	0.0092142
chr9-099968415-ATTT-A	chr9	99968415	ATTT	A	1169946.97	ExcessHet	6.77e-6	nfe	1.88e-4	0	130	1.88e-4
chr9-099968415-ATTT-AT	chr9	99968415	ATTT	AT	1169946.97	ExcessHet	0	none	0.012988	0	130	0.012988
chr9-099968415-ATTT-ATT	chr9	99968415	ATTT	ATT	1169946.97	ExcessHet	0	none	0.25334699999999954	46	130	0.25334699999999954
chr9-099968415-ATTT-ATTTT	chr9	99968415	ATTT	ATTTT	1169946.97	ExcessHet	0	none	0.149224	19	130	0.149224
chr9-099968415-ATTT-ATTTTT	chr9	99968415	ATTT	ATTTTT	1169946.97	ExcessHet	0	none	0.004774	0	130	0.004774
chr9-099968415-ATTT-ATTTTTT	chr9	99968415	ATTT	ATTTTTT	1169946.97	ExcessHet	0	none	1.88e-4	0	130	1.88e-4
chr9-099968415-ATTT-ATTTTTTT	chr9	99968415	ATTT	ATTTTTTT	1169946.97	ExcessHet	0	none	0	0	130	1e-6
chr9-099968696-G-T	chr9	99968696	G	T	1435	PASS	8.5e-7	nfe	9e-6	1	134	9e-6
chr9-099979193-G-A	chr9	99979193	G	A	3725	PASS	0	none	0.003183	0	0	0.003183
chr9-099979563-A-G	chr9	99979563	A	G	154627	PASS	0.35811	afr	0.039678	3	22	0.35811
chr9-099979810-C-CAAGT	chr9	99979810	C	CAAGT	2263157.97	PASS	0.42821	nfe	0.11655800000000002	58	134	0.42821
chr9-099982416-GT-G	chr9	99982416	GT	G	1747258.97	PASS	7.6941e-4	nfe	5.4e-4	0	88	7.6941e-4
chr9-099982416-GT-GTT	chr9	99982416	GT	GTT	1747258.97	PASS	0	none	0.189514	36	88	0.189514
chr9-099982416-GT-GTTT	chr9	99982416	GT	GTTT	1747258.97	PASS	0	none	0.2508749999999994	43	88	0.2508749999999994
chr9-099982416-GT-GTTTT	chr9	99982416	GT	GTTTT	1747258.97	PASS	0	none	0.034777	3	88	0.034777
chr9-099982416-GT-GTTTTT	chr9	99982416	GT	GTTTTT	1747258.97	PASS	0	none	0.002162	0	88	0.002162
chr9-099982416-GT-GTTTTTT	chr9	99982416	GT	GTTTTTT	1747258.97	PASS	0	none	1.0799999999999996e-4	0	88	1.0799999999999996e-4
chr9-099982416-GT-GTTTTTTT	chr9	99982416	GT	GTTTTTTT	1747258.97	PASS	0	none	7.099999999999998e-5	0	88	7.099999999999998e-5
chr9-099982449-G-T	chr9	99982449	G	T	438	PASS	2.3076e-4	nfe	5.870000000000005e-4	0	108	5.870000000000005e-4
chr9-099998230-C-G	chr9	99998230	C	G	255	PASS	0	none	0	1	64	1e-6
chr9-099998283-G-C	chr9	99998283	G	C	4100744	PASS	0.92251	eas	0.5957230000000006	70	126	0.92251
chr9-099998338-G-C	chr9	99998338	G	C	29205	PASS	0.005267	sas	0.003347	1	132	0.005267
chr9-099999160-CCCCCCGACCCTGT-*	chr9	99999160	CCCCCCGACCCTGT	*	1830	PASS	0	none	0	0	134	1e-6
chr9-099999160-CCCCCCGACCCTGT-ACCCCCGACCCTGT	chr9	99999160	CCCCCCGACCCTGT	ACCCCCGACCCTGT	1830	PASS	0	none	2.2000000000000003e-5	0	134	2.2000000000000003e-5
chr9-099999160-CCCCCCGACCCTGT-C	chr9	99999160	CCCCCCGACCCTGT	C	1830	PASS	0	none	0	1	134	1e-6
chr9-099999161-C-*	chr9	99999161	C	*	1437	PASS	0	none	0	1	134	1e-6
chr9-099999161-C-T	chr9	99999161	C	T	1437	PASS	1.003e-5	nfe	3.6999999999999985e-5	0	134	3.6999999999999985e-5
chr9-099999163-C-*	chr9	99999163	C	*	271	PASS	0	none	0	1	134	1e-6
chr9-099999163-C-T	chr9	99999163	C	T	271	PASS	8.12e-6	nfe	0	0	134	8.12e-6
chr9-099999164-C-*	chr9	99999164	C	*	1827	PASS	0	none	0	1	134	1e-6
chr9-099999164-C-G	chr9	99999164	C	G	1827	PASS	3.34e-6	nfe	2.2000000000000003e-5	0	134	2.2000000000000003e-5
chr9-099999165-CGA-*	chr9	99999165	CGA	*	504	VQSRTrancheINDEL99.50to99.90	0	none	0	1	134	1e-6
chr9-099999165-CGA-C	chr9	99999165	CGA	C	504	VQSRTrancheINDEL99.50to99.90	1.4e-6	nfe	7.099999999999998e-5	0	134	7.099999999999998e-5
chr9-099999165-CGA-CA	chr9	99999165	CGA	CA	504	VQSRTrancheINDEL99.50to99.90	0	none	9e-6	0	134	9e-6
chr9-099999165-CGA-TGA	chr9	99999165	CGA	TGA	504	VQSRTrancheINDEL99.50to99.90	0	none	0	0	134	1e-6
chr9-099999166-G-*	chr9	99999166	G	*	6405521	PASS	0	none	8.9e-5	1	134	8.9e-5
chr9-099999166-G-A	chr9	99999166	G	A	6405521	PASS	8.3485e-4	amr	7.099999999999998e-5	0	134	8.3485e-4
chr9-099999166-G-C	chr9	99999166	G	C	6405521	PASS	0.92002	eas	0.5962050000000007	75	134	0.92002
chr9-099999166-G-T	chr9	99999166	G	T	6405521	PASS	6.252e-5	sas	0	0	134	6.252e-5
chr9-099999167-A-*	chr9	99999167	A	*	329	PASS	0	none	0	1	134	1e-6
chr9-099999167-A-C	chr9	99999167	A	C	329	PASS	3.892e-5	eas	1.27e-4	0	134	1.27e-4
chr9-099999167-A-T	chr9	99999167	A	T	329	PASS	0	none	0	0	134	1e-6
chr9-099999168-CCCTGT-*	chr9	99999168	CCCTGT	*	70.97	VQSRTrancheINDEL99.50to99.90	0	none	0	1	134	1e-6
chr9-099999168-CCCTGT-C	chr9	99999168	CCCTGT	C	70.97	VQSRTrancheINDEL99.50to99.90	0	none	5.2999999999999994e-5	0	134	5.2999999999999994e-5
chr9-099999172-G-*	chr9	99999172	G	*	175	PASS	0	none	8.9e-5	1	134	8.9e-5
chr9-099999172-G-C	chr9	99999172	G	C	175	PASS	0	none	3.6999999999999985e-5	0	134	3.6999999999999985e-5
chr9-099999173-T-*	chr9	99999173	T	*	62	PASS	0	none	8.9e-5	1	134	8.9e-5
chr9-099999173-T-C	chr9	99999173	T	C	62	PASS	0	none	0	0	134	1e-6
chr9-100006735-TA-*	chr9	100006735	TA	*	10210	PASS	0	none	0	0	128	1e-6
chr9-100006735-TA-AA	chr9	100006735	TA	AA	10210	PASS	0	none	4.05e-4	0	128	4.05e-4
chr9-100006735-TA-T	chr9	100006735	TA	T	10210	PASS	0.0011825	amr	0.00818199999999999	1	128	0.00818199999999999
chr9-100006735-TA-TAA	chr9	100006735	TA	TAA	10210	PASS	0	none	0.00186599999999999	0	128	0.00186599999999999
chr9-100016198-T-C	chr9	100016198	T	C	647369	PASS	0.10444	nfe	0.07288900000000001	18	134	0.10444
chr9-100016452-GAA-AAA	chr9	100016452	GAA	AAA	44635	ExcessHet	0	none	0.00179199999999999	0	132	0.00179199999999999
chr9-100016452-GAA-G	chr9	100016452	GAA	G	44635	ExcessHet	0	none	9e-6	0	132	9e-6
chr9-100016452-GAA-GA	chr9	100016452	GAA	GA	44635	ExcessHet	0	none	0.003245	0	132	0.003245
chr9-100016452-GAA-GAAA	chr9	100016452	GAA	GAAA	44635	ExcessHet	0	none	0.03067100000000002	3	132	0.03067100000000002
chr9-100016452-GAA-GAAAA	chr9	100016452	GAA	GAAAA	44635	ExcessHet	0	none	2.2999999999999995e-4	0	132	2.2999999999999995e-4
chr9-100018227-T-C	chr9	100018227	T	C	40009	PASS	0.0034883	sas	0.00152199999999999	2	134	0.0034883
chr9-100018367-GGAATTACA-G	chr9	100018367	GGAATTACA	G	258865.97	PASS	0.011212	nfe	0.00998099999999998	3	134	0.011212
chr9-100018368-G-*	chr9	100018368	G	*	15445	PASS	0	none	0.00998099999999998	3	134	0.00998099999999998
chr9-100018368-G-T	chr9	100018368	G	T	15445	PASS	0.014284	sas	5.870000000000004e-4	0	134	0.014284
chr9-100018374-C-*	chr9	100018374	C	*	58646	PASS	0	none	0.00998099999999998	3	134	0.00998099999999998
chr9-100018374-C-T	chr9	100018374	C	T	58646	PASS	0.026433	afr	0.003245	0	134	0.026433
chr9-100018378-C-T	chr9	100018378	C	T	243522	PASS	0.01937	nfe	0.01461799999999999	6	134	0.01937
chr9-100018439-T-C	chr9	100018439	T	C	5721312	PASS	0.9263	eas	0.6209180000000003	76	134	0.9263
chr9-100020741-A-G	chr9	100020741	A	G	389364	PASS	0.028759	nfe	0.02113	4	134	0.028759
chr9-100020760-C-T	chr9	100020760	C	T	107974	PASS	0.056887	afr	0.005596	1	134	0.056887
chr9-100020831-T-C	chr9	100020831	T	C	2146307	PASS	0.69302	eas	0.198647	21	134	0.69302
chr9-100021924-C-T	chr9	100021924	C	T	1001	PASS	8.83e-6	nfe	0	1	134	8.83e-6
chr9-100052303-TAAAAAAAAAAAGAAAAGGAAA-*	chr9	100052303	TAAAAAAAAAAAGAAAAGGAAA	*	575008	ExcessHet	0	none	0	0	108	1e-6
chr9-100052303-TAAAAAAAAAAAGAAAAGGAAA-AAAAAAAAAAAAGAAAAGGAAA	chr9	100052303	TAAAAAAAAAAAGAAAAGGAAA	AAAAAAAAAAAAGAAAAGGAAA	575008	ExcessHet	0	none	6.800000000000003e-4	0	108	6.800000000000003e-4
chr9-100052303-TAAAAAAAAAAAGAAAAGGAAA-T	chr9	100052303	TAAAAAAAAAAAGAAAAGGAAA	T	575008	ExcessHet	0	none	0	0	108	1e-6
chr9-100052303-TAAAAAAAAAAAGAAAAGGAAA-TAAAAAAAAAAAAAAGAAAAGGAAA	chr9	100052303	TAAAAAAAAAAAGAAAAGGAAA	TAAAAAAAAAAAAAAGAAAAGGAAA	575008	ExcessHet	0	none	9e-6	0	108	9e-6
chr9-100052303-TAAAAAAAAAAAGAAAAGGAAA-TAAAAAAAAAAAAAGAAAAGGAAA	chr9	100052303	TAAAAAAAAAAAGAAAAGGAAA	TAAAAAAAAAAAAAGAAAAGGAAA	575008	ExcessHet	0	none	0.003193	0	108	0.003193
chr9-100052303-TAAAAAAAAAAAGAAAAGGAAA-TAAAAAAAAAAAAGAAAAGGAAA	chr9	100052303	TAAAAAAAAAAAGAAAAGGAAA	TAAAAAAAAAAAAGAAAAGGAAA	575008	ExcessHet	0	none	0.129023	26	108	0.129023
chr9-100052303-TAAAAAAAAAAAGAAAAGGAAA-TAAAAAAAAAAGAAAAGGAAA	chr9	100052303	TAAAAAAAAAAAGAAAAGGAAA	TAAAAAAAAAAGAAAAGGAAA	575008	ExcessHet	0	none	0.06638700000000003	10	108	0.06638700000000003
chr9-100052303-TAAAAAAAAAAAGAAAAGGAAA-TAAAAAAAAAGAAAAGGAAA	chr9	100052303	TAAAAAAAAAAAGAAAAGGAAA	TAAAAAAAAAGAAAAGGAAA	575008	ExcessHet	0	none	4.500000000000005e-4	0	108	4.500000000000005e-4
chr9-100052304-A-*	chr9	100052304	A	*	90	PASS	0	none	0.06702000000000001	10	88	0.06702000000000001
chr9-100052304-A-T	chr9	100052304	A	T	90	PASS	3.959e-5	nfe	5.2999999999999994e-5	0	88	5.2999999999999994e-5
chr9-100052321-GAAAAA-*	chr9	100052321	GAAAAA	*	11282	PASS	0	none	3.6999999999999985e-5	0	126	3.6999999999999985e-5
chr9-100052321-GAAAAA-AAAAAA	chr9	100052321	GAAAAA	AAAAAA	11282	PASS	0	none	5.2999999999999994e-5	0	126	5.2999999999999994e-5
chr9-100052321-GAAAAA-G	chr9	100052321	GAAAAA	G	11282	PASS	0	none	9e-6	0	126	9e-6
chr9-100052321-GAAAAA-GAAAA	chr9	100052321	GAAAAA	GAAAA	11282	PASS	0	none	7.270000000000005e-4	0	126	7.270000000000005e-4
chr9-100052321-GAAAAA-GAAAAAA	chr9	100052321	GAAAAA	GAAAAAA	11282	PASS	0	none	0.00673	1	126	0.00673
chr9-100052321-GAAAAA-GAAAAAAA	chr9	100052321	GAAAAA	GAAAAAAA	11282	PASS	0	none	0	0	126	1e-6
chr9-100052588-A-*	chr9	100052588	A	*	722	VQSRTrancheSNP99.90to99.95	0	none	9e-6	0	72	9e-6
chr9-100052588-A-T	chr9	100052588	A	T	722	VQSRTrancheSNP99.90to99.95	1.0491e-4	nfe	0.00110599999999999	1	72	0.00110599999999999
chr9-100052593-CG-*	chr9	100052593	CG	*	195	VQSRTrancheINDEL99.50to99.90	0	none	0	0	90	1e-6
chr9-100052593-CG-AG	chr9	100052593	CG	AG	195	VQSRTrancheINDEL99.50to99.90	0	none	0	0	90	1e-6
chr9-100052593-CG-C	chr9	100052593	CG	C	195	VQSRTrancheINDEL99.50to99.90	0	none	0	0	90	1e-6
chr9-100052593-CG-GG	chr9	100052593	CG	GG	195	VQSRTrancheINDEL99.50to99.90	0	none	2.2999999999999995e-4	0	90	2.2999999999999995e-4
chr9-100052593-CG-TG	chr9	100052593	CG	TG	195	VQSRTrancheINDEL99.50to99.90	0	none	9e-6	0	90	9e-6
chr9-100052594-G-*	chr9	100052594	G	*	7654	VQSRTrancheSNP99.90to99.95	0	none	9e-6	0	78	9e-6
chr9-100052594-G-T	chr9	100052594	G	T	7654	VQSRTrancheSNP99.90to99.95	0.0035925	eas	0.00850899999999998	6	78	0.00850899999999998
chr9-100052597-A-*	chr9	100052597	A	*	2839	VQSRTrancheSNP99.90to99.95	0	none	0	0	90	1e-6
chr9-100052597-A-T	chr9	100052597	A	T	2839	VQSRTrancheSNP99.90to99.95	0.0011038	nfe	0.00304	3	90	0.00304
chr9-100052599-T-*	chr9	100052599	T	*	937	VQSRTrancheSNP99.80to99.90	0	none	0	0	108	1e-6
chr9-100052599-T-C	chr9	100052599	T	C	937	VQSRTrancheSNP99.80to99.90	4.73e-6	nfe	9e-6	0	108	9e-6
chr9-100052599-T-G	chr9	100052599	T	G	937	VQSRTrancheSNP99.80to99.90	6.526e-5	eas	4.500000000000005e-4	0	108	4.500000000000005e-4
chr9-100052607-G-*	chr9	100052607	G	*	3096	VQSRTrancheSNP99.90to99.95	0	none	5.2999999999999994e-5	0	86	5.2999999999999994e-5
chr9-100052607-G-C	chr9	100052607	G	C	3096	VQSRTrancheSNP99.90to99.95	2.931e-5	eas	1.47e-4	0	86	1.47e-4
chr9-100052607-G-T	chr9	100052607	G	T	3096	VQSRTrancheSNP99.90to99.95	6.8832e-4	nfe	0.002038	3	86	0.002038
chr9-100052609-C-*	chr9	100052609	C	*	25500	VQSRTrancheINDEL99.90to99.95	0	none	9e-6	0	66	9e-6
chr9-100052609-C-A	chr9	100052609	C	A	25500	VQSRTrancheINDEL99.90to99.95	0.020742	eas	0.02140800000000001	5	66	0.02140800000000001
chr9-100052609-C-CCT	chr9	100052609	C	CCT	25500	VQSRTrancheINDEL99.90to99.95	0	none	0	0	66	1e-6
chr9-100052609-C-T	chr9	100052609	C	T	25500	VQSRTrancheINDEL99.90to99.95	0	none	9e-6	0	66	9e-6
chr9-100052610-A-*	chr9	100052610	A	*	4432	VQSRTrancheINDEL99.90to99.95	0	none	0	0	78	1e-6
chr9-100052610-A-AAT	chr9	100052610	A	AAT	4432	VQSRTrancheINDEL99.90to99.95	1.21e-6	nfe	2.2000000000000003e-5	0	78	2.2000000000000003e-5
chr9-100052610-A-T	chr9	100052610	A	T	4432	VQSRTrancheINDEL99.90to99.95	0.0024046	afr	0.004844	1	78	0.004844
chr9-100052614-G-*	chr9	100052614	G	*	51652	ExcessHet	0	none	0	0	62	1e-6
chr9-100052614-G-C	chr9	100052614	G	C	51652	ExcessHet	1.43e-6	nfe	2.2000000000000003e-5	0	62	2.2000000000000003e-5
chr9-100052614-G-T	chr9	100052614	G	T	51652	ExcessHet	0.037351	eas	0.02960600000000001	16	62	0.037351
chr9-100052619-AGGC-*	chr9	100052619	AGGC	*	1686	VQSRTrancheINDEL99.90to99.95	0	none	3.6999999999999985e-5	0	84	3.6999999999999985e-5
chr9-100052619-AGGC-A	chr9	100052619	AGGC	A	1686	VQSRTrancheINDEL99.90to99.95	0	none	0	0	84	1e-6
chr9-100052619-AGGC-AGC	chr9	100052619	AGGC	AGC	1686	VQSRTrancheINDEL99.90to99.95	0	none	5.2999999999999994e-5	0	84	5.2999999999999994e-5
chr9-100052619-AGGC-CGGC	chr9	100052619	AGGC	CGGC	1686	VQSRTrancheINDEL99.90to99.95	0	none	8.9e-5	0	84	8.9e-5
chr9-100052619-AGGC-GGGC	chr9	100052619	AGGC	GGGC	1686	VQSRTrancheINDEL99.90to99.95	0	none	0	0	84	1e-6
chr9-100052619-AGGC-TGGC	chr9	100052619	AGGC	TGGC	1686	VQSRTrancheINDEL99.90to99.95	0	none	0.00149499999999999	0	84	0.00149499999999999
chr9-100052620-GGCA-*	chr9	100052620	GGCA	*	84	VQSRTrancheINDEL99.50to99.90	0	none	1.27e-4	0	92	1.27e-4
chr9-100052620-GGCA-AGCA	chr9	100052620	GGCA	AGCA	84	VQSRTrancheINDEL99.50to99.90	0	none	0	0	92	1e-6
chr9-100052620-GGCA-CGCA	chr9	100052620	GGCA	CGCA	84	VQSRTrancheINDEL99.50to99.90	0	none	0	0	92	1e-6
chr9-100052620-GGCA-G	chr9	100052620	GGCA	G	84	VQSRTrancheINDEL99.50to99.90	0	none	0	0	92	1e-6
chr9-100052620-GGCA-GAGCA	chr9	100052620	GGCA	GAGCA	84	VQSRTrancheINDEL99.50to99.90	0	none	0	0	92	1e-6
chr9-100052620-GGCA-TGCA	chr9	100052620	GGCA	TGCA	84	VQSRTrancheINDEL99.50to99.90	0	none	9e-6	0	92	9e-6
chr9-100052621-G-*	chr9	100052621	G	*	3061	VQSRTrancheINDEL99.90to99.95	0	none	3.6999999999999985e-5	0	68	3.6999999999999985e-5
chr9-100052621-G-A	chr9	100052621	G	A	3061	VQSRTrancheINDEL99.90to99.95	1.468e-5	eas	9e-6	0	68	1.468e-5
chr9-100052621-G-C	chr9	100052621	G	C	3061	VQSRTrancheINDEL99.90to99.95	6.4155e-4	nfe	0.002061	0	68	0.002061
chr9-100052621-G-GCC	chr9	100052621	G	GCC	3061	VQSRTrancheINDEL99.90to99.95	0	none	0	0	68	1e-6
chr9-100052621-G-T	chr9	100052621	G	T	3061	VQSRTrancheINDEL99.90to99.95	8.366e-5	afr	3.160000000000005e-4	0	68	3.160000000000005e-4
chr9-100052622-C-*	chr9	100052622	C	*	211744	ExcessHet	0	none	2.2000000000000003e-5	0	70	2.2000000000000003e-5
chr9-100052622-C-A	chr9	100052622	C	A	211744	ExcessHet	0.19983	eas	0.095787	32	70	0.19983
chr9-100052622-C-T	chr9	100052622	C	T	211744	ExcessHet	4.579e-4	afr	2.08e-4	0	70	4.579e-4
chr9-100052624-T-*	chr9	100052624	T	*	807	VQSRTrancheSNP99.80to99.90	0	none	0	0	64	1e-6
chr9-100052624-T-A	chr9	100052624	T	A	807	VQSRTrancheSNP99.80to99.90	7.75e-5	nfe	5.170000000000003e-4	0	64	5.170000000000003e-4
chr9-100052627-T-*	chr9	100052627	T	*	3082	VQSRTrancheSNP99.90to99.95	0	none	0	0	54	1e-6
chr9-100052627-T-A	chr9	100052627	T	A	3082	VQSRTrancheSNP99.90to99.95	5.4922e-4	eas	0.003062	0	54	0.003062
chr9-100052627-T-C	chr9	100052627	T	C	3082	VQSRTrancheSNP99.90to99.95	0	none	0	0	54	1e-6
chr9-100052629-A-*	chr9	100052629	A	*	17802	VQSRTrancheINDEL99.90to99.95	0	none	0	0	58	1e-6
chr9-100052629-A-AAAC	chr9	100052629	A	AAAC	17802	VQSRTrancheINDEL99.90to99.95	0	none	9e-6	0	58	9e-6
chr9-100052629-A-AC	chr9	100052629	A	AC	17802	VQSRTrancheINDEL99.90to99.95	4.01e-6	nfe	1.47e-4	0	58	1.47e-4
chr9-100052629-A-C	chr9	100052629	A	C	17802	VQSRTrancheINDEL99.90to99.95	0.0081997	afr	0.01795100000000002	2	58	0.01795100000000002
chr9-100052678-A-*	chr9	100052678	A	*	4670633	PASS	0	none	0	0	112	1e-6
chr9-100052678-A-G	chr9	100052678	A	G	4670633	PASS	0.92609	eas	0.6055860000000007	60	112	0.92609
chr9-100052678-A-T	chr9	100052678	A	T	4670633	PASS	0	none	0	1	112	1e-6
chr9-100057720-T-C	chr9	100057720	T	C	8667114	PASS	0.926	eas	0.5021170000000006	55	134	0.926
chr9-100060025-GTT-G	chr9	100060025	GTT	G	137009	ExcessHet	4.5e-7	nfe	3.6999999999999985e-5	0	118	3.6999999999999985e-5
chr9-100060025-GTT-GT	chr9	100060025	GTT	GT	137009	ExcessHet	0	none	0.01419099999999998	2	118	0.01419099999999998
chr9-100060025-GTT-GTTT	chr9	100060025	GTT	GTTT	137009	ExcessHet	0	none	0.07647300000000001	12	118	0.07647300000000001
chr9-100060025-GTT-GTTTT	chr9	100060025	GTT	GTTTT	137009	ExcessHet	0	none	0.00199	0	118	0.00199
chr9-100060025-GTT-GTTTTT	chr9	100060025	GTT	GTTTTT	137009	ExcessHet	0	none	5.2999999999999994e-5	0	118	5.2999999999999994e-5
chr9-100060025-GTT-TTT	chr9	100060025	GTT	TTT	137009	ExcessHet	0	none	4.05e-4	0	118	4.05e-4
chr9-100060059-A-G	chr9	100060059	A	G	1186	PASS	4.034e-5	nfe	5.2999999999999994e-5	1	134	5.2999999999999994e-5
chr9-100098646-G-A	chr9	100098646	G	A	5427910	PASS	0.92986	eas	0.6169110000000002	76	134	0.92986
chr9-100099166-G-A	chr9	100099166	G	A	2512150	PASS	0.91228	eas	0.540793	23	54	0.91228
chr9-100099166-G-C	chr9	100099166	G	C	2512150	PASS	0	none	3.6999999999999985e-5	0	54	3.6999999999999985e-5
chr9-100099331-T-G	chr9	100099331	T	G	174374	PASS	0.34158	eas	0.071129	0	0	0.34158
chr9-100102131-G-GA	chr9	100102131	G	GA	140593	PASS	0	none	0	0	0	1e-6
chr9-100102131-G-GT	chr9	100102131	G	GT	140593	PASS	0.65066	nfe	0.08106300000000001	0	0	0.65066
chr9-100102131-G-T	chr9	100102131	G	T	140593	PASS	0	none	0	0	0	1e-6
chr9-100104765-ATG-*	chr9	100104765	ATG	*	15914	PASS	0	none	2.2000000000000003e-5	0	134	2.2000000000000003e-5
chr9-100104765-ATG-A	chr9	100104765	ATG	A	15914	PASS	0	none	9e-6	0	134	9e-6
chr9-100104765-ATG-GTG	chr9	100104765	ATG	GTG	15914	PASS	0	none	5.870000000000004e-4	1	134	5.870000000000004e-4
chr9-100116827-A-C	chr9	100116827	A	C	10047	PASS	0.0017499	sas	4.950000000000003e-4	1	134	0.0017499
chr9-100116976-C-T	chr9	100116976	C	T	62265	PASS	0.00442	nfe	0.00317	2	134	0.00442
chr9-100117054-A-G	chr9	100117054	A	G	17025966	PASS	0.9247	eas	0.6354270000000005	76	134	0.9247
chr9-100117097-G-A	chr9	100117097	G	A	17546724	PASS	0.92518	eas	0.6212700000000002	76	134	0.92518
chr9-100117477-C-T	chr9	100117477	C	T	2768623	PASS	0.41862	afr	0.114515	21	134	0.41862
chr9-100117564-C-T	chr9	100117564	C	T	2095159	PASS	0.44997	afr	0.118547	21	134	0.44997
chr9-100126595-C-T	chr9	100126595	C	T	1118965	PASS	0.046046	nfe	0.02799100000000001	9	134	0.046046
chr9-100175251-T-C	chr9	100175251	T	C	1387203	PASS	0.4741	afr	0.11684700000000002	21	132	0.4741
chr9-100175360-G-T	chr9	100175360	G	T	210325	PASS	0.011364	nfe	0.00820999999999999	1	134	0.011364
chr9-100175699-C-T	chr9	100175699	C	T	2693592	PASS	0.47484	afr	0.11800900000000002	22	134	0.47484
chr9-100175896-C-T	chr9	100175896	C	T	522	PASS	7.881e-5	sas	0	1	134	7.881e-5
chr9-100225952-G-A	chr9	100225952	G	A	1361620	PASS	0.3695	afr	0.10886600000000002	19	132	0.3695
chr9-100226046-CTT-C	chr9	100226046	CTT	C	3505873.97	PASS	0.3825	afr	0.10997300000000002	20	134	0.3825
chr9-100240169-C-T	chr9	100240169	C	T	145552	PASS	0.0063854	nfe	0.003018	2	134	0.0063854
chr9-100240184-A-G	chr9	100240184	A	G	186343	PASS	0.0063061	nfe	0.003473	2	134	0.0063061
chr9-100246578-T-C	chr9	100246578	T	C	55614	PASS	0.002898	nfe	0.002565	1	134	0.002898
chr9-100252902-T-C	chr9	100252902	T	C	12212445	PASS	0.41037	nfe	0.3352199999999998	60	134	0.41037
chr9-100264944-CTTTTT-*	chr9	100264944	CTTTTT	*	2418505	ExcessHet	0	none	2.2000000000000003e-5	0	124	2.2000000000000003e-5
chr9-100264944-CTTTTT-ATTTTT	chr9	100264944	CTTTTT	ATTTTT	2418505	ExcessHet	0	none	0	0	124	1e-6
chr9-100264944-CTTTTT-C	chr9	100264944	CTTTTT	C	2418505	ExcessHet	9.8e-7	nfe	0	0	124	1e-6
chr9-100264944-CTTTTT-CT	chr9	100264944	CTTTTT	CT	2418505	ExcessHet	0	none	1.47e-4	1	124	1.47e-4
chr9-100264944-CTTTTT-CTT	chr9	100264944	CTTTTT	CTT	2418505	ExcessHet	0	none	0.002364	0	124	0.002364
chr9-100264944-CTTTTT-CTTT	chr9	100264944	CTTTTT	CTTT	2418505	ExcessHet	0	none	0.02117700000000001	6	124	0.02117700000000001
chr9-100264944-CTTTTT-CTTTT	chr9	100264944	CTTTTT	CTTTT	2418505	ExcessHet	0	none	0.21419900000000003	32	124	0.21419900000000003
chr9-100264944-CTTTTT-CTTTTTT	chr9	100264944	CTTTTT	CTTTTTT	2418505	ExcessHet	0	none	0.221317	22	124	0.221317
chr9-100264944-CTTTTT-CTTTTTTT	chr9	100264944	CTTTTT	CTTTTTTT	2418505	ExcessHet	0	none	0.01089199999999999	1	124	0.01089199999999999
chr9-100264944-CTTTTT-CTTTTTTTT	chr9	100264944	CTTTTT	CTTTTTTTT	2418505	ExcessHet	0	none	4.270000000000005e-4	0	124	4.270000000000005e-4
chr9-100264944-CTTTTT-CTTTTTTTTT	chr9	100264944	CTTTTT	CTTTTTTTTT	2418505	ExcessHet	0	none	5.2999999999999994e-5	0	124	5.2999999999999994e-5
chr9-100264944-CTTTTT-CTTTTTTTTTT	chr9	100264944	CTTTTT	CTTTTTTTTTT	2418505	ExcessHet	0	none	3.6999999999999985e-5	0	124	3.6999999999999985e-5
chr9-100264944-CTTTTT-CTTTTTTTTTTT	chr9	100264944	CTTTTT	CTTTTTTTTTTT	2418505	ExcessHet	0	none	0	0	124	1e-6
chr9-100264944-CTTTTT-CTTTTTTTTTTTTT	chr9	100264944	CTTTTT	CTTTTTTTTTTTTT	2418505	ExcessHet	0	none	9e-6	0	124	9e-6
chr9-100264944-CTTTTT-CTTTTTTTTTTTTTT	chr9	100264944	CTTTTT	CTTTTTTTTTTTTTT	2418505	ExcessHet	0	none	0	0	124	1e-6
chr9-100264944-CTTTTT-CTTTTTTTTTTTTTTTTT	chr9	100264944	CTTTTT	CTTTTTTTTTTTTTTTTT	2418505	ExcessHet	0	none	5.2999999999999994e-5	0	124	5.2999999999999994e-5
chr9-100264944-CTTTTT-CTTTTTTTTTTTTTTTTTT	chr9	100264944	CTTTTT	CTTTTTTTTTTTTTTTTTT	2418505	ExcessHet	0	none	9e-6	0	124	9e-6
chr9-100264944-CTTTTT-CTTTTTTTTTTTTTTTTTTT	chr9	100264944	CTTTTT	CTTTTTTTTTTTTTTTTTTT	2418505	ExcessHet	0	none	0	0	124	1e-6
chr9-100264944-CTTTTT-TTTTTT	chr9	100264944	CTTTTT	TTTTTT	2418505	ExcessHet	0	none	5.870000000000005e-4	0	124	5.870000000000005e-4
chr9-100272732-T-TAG	chr9	100272732	T	TAG	2398.97	VQSRTrancheINDEL95.00to96.00	7.418e-5	nfe	9e-6	1	134	7.418e-5
chr9-100272832-TAAAAAAAA-T	chr9	100272832	TAAAAAAAA	T	67106.97	ExcessHet	9.6e-7	nfe	9e-6	0	118	9e-6
chr9-100272832-TAAAAAAAA-TAAAAAAA	chr9	100272832	TAAAAAAAA	TAAAAAAA	67106.97	ExcessHet	0	none	0.03563000000000001	4	118	0.03563000000000001
chr9-100272832-TAAAAAAAA-TAAAAAAAAA	chr9	100272832	TAAAAAAAA	TAAAAAAAAA	67106.97	ExcessHet	0	none	0.006703	0	118	0.006703
chr9-100272833-A-*	chr9	100272833	A	*	2632	PASS	0	none	0.03566200000000001	4	124	0.03566200000000001
chr9-100272833-A-T	chr9	100272833	A	T	2632	PASS	6.598e-5	sas	3.6999999999999985e-5	0	124	6.598e-5
chr9-100284634-G-A	chr9	100284634	G	A	6221755	PASS	0.31158	afr	0.143481	24	134	0.31158
chr9-100292659-G-A	chr9	100292659	G	A	3314257	PASS	0.056771	mid	0.03681600000000002	3	134	0.056771
chr9-100292669-T-C	chr9	100292669	T	C	45424665	PASS	0.58661	afr	0.5078250000000006	85	134	0.58661
chr9-100293077-CTT-C	chr9	100293077	CTT	C	103786.97	PASS	0.0044434	nfe	0.00194099999999999	2	134	0.0044434
chr9-100293078-T-*	chr9	100293078	T	*	1426	PASS	0	none	0.00194099999999999	2	134	0.00194099999999999
chr9-100293078-T-G	chr9	100293078	T	G	1426	PASS	0	none	9e-6	0	134	9e-6
chr9-100296894-C-G	chr9	100296894	C	G	5556079	PASS	0.15629	nfe	0.12309	22	134	0.15629
chr9-100297194-A-G	chr9	100297194	A	G	24749598	PASS	0.91138	eas	0.6369700000000006	76	134	0.91138
chr9-100298104-T-G	chr9	100298104	T	G	19867513	PASS	0.90952	eas	0.6571930000000002	76	134	0.90952
chr9-100300747-T-A	chr9	100300747	T	A	2493	PASS	2.942e-5	nfe	2.2000000000000003e-5	1	134	2.942e-5
chr9-100301139-TCACACACACACACACACACACACACA-*	chr9	100301139	TCACACACACACACACACACACACACA	*	359292	PASS	0	none	0.00183499999999999	0	0	0.00183499999999999
chr9-100301139-TCACACACACACACACACACACACACA-ACACACACACACACACACACACACACA	chr9	100301139	TCACACACACACACACACACACACACA	ACACACACACACACACACACACACACA	359292	PASS	0	none	4.710000000000004e-4	0	0	4.710000000000004e-4
chr9-100301139-TCACACACACACACACACACACACACA-CCACACACACACACACACACACACACA	chr9	100301139	TCACACACACACACACACACACACACA	CCACACACACACACACACACACACACA	359292	PASS	0	none	0	0	0	1e-6
chr9-100301139-TCACACACACACACACACACACACACA-T	chr9	100301139	TCACACACACACACACACACACACACA	T	359292	PASS	0	none	2.2000000000000003e-5	0	0	2.2000000000000003e-5
chr9-100301139-TCACACACACACACACACACACACACA-TCACACA	chr9	100301139	TCACACACACACACACACACACACACA	TCACACA	359292	PASS	0	none	2.500000000000001e-4	0	0	2.500000000000001e-4
chr9-100301139-TCACACACACACACACACACACACACA-TCACACACA	chr9	100301139	TCACACACACACACACACACACACACA	TCACACACA	359292	PASS	0	none	4.940000000000003e-4	0	0	4.940000000000003e-4
chr9-100301139-TCACACACACACACACACACACACACA-TCACACACACA	chr9	100301139	TCACACACACACACACACACACACACA	TCACACACACA	359292	PASS	0	none	0.00119999999999999	0	0	0.00119999999999999
chr9-100301139-TCACACACACACACACACACACACACA-TCACACACACACA	chr9	100301139	TCACACACACACACACACACACACACA	TCACACACACACA	359292	PASS	0	none	9e-6	0	0	9e-6
chr9-100301139-TCACACACACACACACACACACACACA-TCACACACACACACA	chr9	100301139	TCACACACACACACACACACACACACA	TCACACACACACACA	359292	PASS	0	none	9e-6	0	0	9e-6
chr9-100301139-TCACACACACACACACACACACACACA-TCACACACACACACACA	chr9	100301139	TCACACACACACACACACACACACACA	TCACACACACACACACA	359292	PASS	0	none	2.2000000000000003e-5	0	0	2.2000000000000003e-5
chr9-100301139-TCACACACACACACACACACACACACA-TCACACACACACACACACA	chr9	100301139	TCACACACACACACACACACACACACA	TCACACACACACACACACA	359292	PASS	0	none	2.500000000000001e-4	0	0	2.500000000000001e-4
chr9-100301139-TCACACACACACACACACACACACACA-TCACACACACACACACACACA	chr9	100301139	TCACACACACACACACACACACACACA	TCACACACACACACACACACA	359292	PASS	0	none	0.002157	0	0	0.002157
chr9-100301139-TCACACACACACACACACACACACACA-TCACACACACACACACACACACA	chr9	100301139	TCACACACACACACACACACACACACA	TCACACACACACACACACACACA	359292	PASS	0	none	0.01163699999999999	0	0	0.01163699999999999
chr9-100301139-TCACACACACACACACACACACACACA-TCACACACACACACACACACACACA	chr9	100301139	TCACACACACACACACACACACACACA	TCACACACACACACACACACACACA	359292	PASS	0	none	0.02707	0	0	0.02707
chr9-100301139-TCACACACACACACACACACACACACA-TCACACACACACACACACACACACACACA	chr9	100301139	TCACACACACACACACACACACACACA	TCACACACACACACACACACACACACACA	359292	PASS	0	none	0.00955399999999999	0	0	0.00955399999999999
chr9-100301139-TCACACACACACACACACACACACACA-TCACACACACACACACACACACACACACACA	chr9	100301139	TCACACACACACACACACACACACACA	TCACACACACACACACACACACACACACACA	359292	PASS	0	none	0.006578	0	0	0.006578
chr9-100301139-TCACACACACACACACACACACACACA-TCACACACACACACACACACACACACACACACA	chr9	100301139	TCACACACACACACACACACACACACA	TCACACACACACACACACACACACACACACACA	359292	PASS	0	none	0.002556	0	0	0.002556
chr9-100301139-TCACACACACACACACACACACACACA-TCACACACACACACACACACACACACACACACACA	chr9	100301139	TCACACACACACACACACACACACACA	TCACACACACACACACACACACACACACACACACA	359292	PASS	0	none	4.710000000000004e-4	0	0	4.710000000000004e-4
chr9-100301139-TCACACACACACACACACACACACACA-TCACACACACACACACACACACACACACACACACACA	chr9	100301139	TCACACACACACACACACACACACACA	TCACACACACACACACACACACACACACACACACACA	359292	PASS	0	none	1.87e-4	0	0	1.87e-4
chr9-100301139-TCACACACACACACACACACACACACA-TCACACACACACACACACACACACACACACACACACACA	chr9	100301139	TCACACACACACACACACACACACACA	TCACACACACACACACACACACACACACACACACACACA	359292	PASS	0	none	3.6999999999999985e-5	0	0	3.6999999999999985e-5
chr9-100301139-TCACACACACACACACACACACACACA-TCACACACACACACACACACACACACACACACACACACACACA	chr9	100301139	TCACACACACACACACACACACACACA	TCACACACACACACACACACACACACACACACACACACACACA	359292	PASS	0	none	9e-6	0	0	9e-6
chr9-100301139-TCACACACACACACACACACACACACA-TCTCACACACACACACACACACACACACACA	chr9	100301139	TCACACACACACACACACACACACACA	TCTCACACACACACACACACACACACACACA	359292	PASS	0	none	0.005345	0	0	0.005345
chr9-100301139-TCACACACACACACACACACACACACA-TCTCACACACACACACACACACACACACACACA	chr9	100301139	TCACACACACACACACACACACACACA	TCTCACACACACACACACACACACACACACACA	359292	PASS	0	none	0.00859399999999998	0	0	0.00859399999999998
chr9-100301139-TCACACACACACACACACACACACACA-TCTCACACACACACACACACACACACACACACACA	chr9	100301139	TCACACACACACACACACACACACACA	TCTCACACACACACACACACACACACACACACACA	359292	PASS	0	none	0.00176099999999999	0	0	0.00176099999999999
chr9-100301139-TCACACACACACACACACACACACACA-TCTCACACACACACACACACACACACACACACACACA	chr9	100301139	TCACACACACACACACACACACACACA	TCTCACACACACACACACACACACACACACACACACA	359292	PASS	0	none	4.940000000000003e-4	0	0	4.940000000000003e-4
chr9-100301139-TCACACACACACACACACACACACACA-TCTCACACACACACACACACACACACACACACACACACA	chr9	100301139	TCACACACACACACACACACACACACA	TCTCACACACACACACACACACACACACACACACACACA	359292	PASS	0	none	8.420000000000002e-4	0	0	8.420000000000002e-4
chr9-100301139-TCACACACACACACACACACACACACA-TCTCACACACACACACACACACACACACACACACACACACA	chr9	100301139	TCACACACACACACACACACACACACA	TCTCACACACACACACACACACACACACACACACACACACA	359292	PASS	0	none	5.2999999999999994e-5	0	0	5.2999999999999994e-5
chr9-100301139-TCACACACACACACACACACACACACA-TCTCACACACACACACACACACACACACACACACACACACACA	chr9	100301139	TCACACACACACACACACACACACACA	TCTCACACACACACACACACACACACACACACACACACACACA	359292	PASS	0	none	6.999999999999998e-5	0	0	6.999999999999998e-5
chr9-100301139-TCACACACACACACACACACACACACA-TCTCACACACACACACACACACACACACACACACACACACACACA	chr9	100301139	TCACACACACACACACACACACACACA	TCTCACACACACACACACACACACACACACACACACACACACACA	359292	PASS	0	none	0	0	0	1e-6
chr9-100301139-TCACACACACACACACACACACACACA-TCTCACACACACACACACACACACACACACACACACACACACACACA	chr9	100301139	TCACACACACACACACACACACACACA	TCTCACACACACACACACACACACACACACACACACACACACACACA	359292	PASS	0	none	9e-6	0	0	9e-6
chr9-100301141-A-*	chr9	100301141	A	*	106090	PASS	0	none	0.047373	0	0	0.047373
chr9-100301141-A-ACT	chr9	100301141	A	ACT	106090	PASS	0	none	0	0	0	1e-6
chr9-100301141-A-T	chr9	100301141	A	T	106090	PASS	0.34629	afr	0.02565	0	0	0.34629
chr9-100302248-G-A	chr9	100302248	G	A	9031669	PASS	0.90869	eas	0.4328499999999998	42	134	0.90869
chr9-100302307-G-A	chr9	100302307	G	A	1859583	PASS	0.12952	nfe	0.095202	11	134	0.12952
chr9-100303602-C-T	chr9	100303602	C	T	16099118	PASS	0.9089	eas	0.5576930000000001	64	134	0.9089
chr9-100304001-CCA-C	chr9	100304001	CCA	C	6025.97	PASS	4.1359e-4	nfe	0.002439	2	132	0.002439
chr9-100304001-CCA-CCACA	chr9	100304001	CCA	CCACA	6025.97	PASS	0	none	2.2000000000000003e-5	0	132	2.2000000000000003e-5
chr9-100304824-T-C	chr9	100304824	T	C	39875	PASS	0.33537	nfe	0.02884100000000001	0	0	0.33537
chr9-100308778-T-C	chr9	100308778	T	C	3481	PASS	0.0010632	nfe	2.5100000000000014e-4	1	134	0.0010632
chr9-100328023-CA-AA	chr9	100328023	CA	AA	22696	PASS	0	none	0.00115599999999999	0	128	0.00115599999999999
chr9-100328023-CA-C	chr9	100328023	CA	C	22696	PASS	0.001577	sas	0.007041	0	128	0.007041
chr9-100328023-CA-CAA	chr9	100328023	CA	CAA	22696	PASS	0	none	0.007404	2	128	0.007404
chr9-100328033-AT-A	chr9	100328033	AT	A	6578	PASS	0.0027658	afr	0.002364	0	132	0.0027658
chr9-100328033-AT-ATT	chr9	100328033	AT	ATT	6578	PASS	0	none	4.270000000000005e-4	0	132	4.270000000000005e-4
chr9-100328033-AT-TT	chr9	100328033	AT	TT	6578	PASS	0	none	2.2999999999999995e-4	0	132	2.2999999999999995e-4
chr9-100328034-T-*	chr9	100328034	T	*	4419	PASS	0	none	0.002239	0	126	0.002239
chr9-100328034-T-A	chr9	100328034	T	A	4419	PASS	0.0012297	afr	0.00115599999999999	1	126	0.0012297
chr9-100328046-TTAAA-T	chr9	100328046	TTAAA	T	1242951.97	PASS	0.16015	nfe	0.11462200000000002	21	134	0.16015
chr9-100329013-T-C	chr9	100329013	T	C	44506	PASS	0.0064461	sas	0.003524	2	134	0.0064461
chr9-100329023-T-C	chr9	100329023	T	C	536	PASS	4.4e-7	nfe	0	1	134	1e-6
chr9-100329348-A-G	chr9	100329348	A	G	6686994	PASS	0.90977	eas	0.4281989999999998	43	134	0.90977
chr9-100329782-G-A	chr9	100329782	G	A	23066	PASS	0.0045551	sas	0.00144799999999999	2	134	0.0045551
chr9-100329782-G-T	chr9	100329782	G	T	23066	PASS	0	none	9e-6	0	134	9e-6
chr9-100340461-TG-T	chr9	100340461	TG	T	338536.97	PASS	0.04432	nfe	0.03043400000000001	3	134	0.04432
chr9-100346359-T-C	chr9	100346359	T	C	1781440	PASS	0.15617	nfe	0.111693	21	134	0.15617
chr9-100346659-C-G	chr9	100346659	C	G	23246285	PASS	0.95892	afr	0.8427350000000007	103	134	0.95892
chr9-100349132-T-C	chr9	100349132	T	C	16746	PASS	0.0027767	nfe	0.00132599999999999	1	134	0.0027767
chr9-100349136-C-T	chr9	100349136	C	T	1311792	PASS	0.15608	nfe	0.120187	21	134	0.15608
chr9-100349423-T-A	chr9	100349423	T	A	6167888	PASS	0	none	4.500000000000005e-4	0	134	4.500000000000005e-4
chr9-100349423-T-G	chr9	100349423	T	G	6167888	PASS	0.91245	eas	0.5670290000000002	64	134	0.91245
chr9-100349482-G-*	chr9	100349482	G	*	981486	PASS	0	none	9e-6	0	134	9e-6
chr9-100349482-G-A	chr9	100349482	G	A	981486	PASS	0.18139	nfe	0.133714	16	134	0.18139
chr9-100352511-G-C	chr9	100352511	G	C	26660811	PASS	0.95794	afr	0.8436290000000007	103	134	0.95794
chr9-100352594-G-A	chr9	100352594	G	A	2171032	PASS	0.15636	nfe	0.119159	21	132	0.15636
chr9-100352733-C-A	chr9	100352733	C	A	9647	PASS	0.0060964	sas	0.00129699999999999	0	2	0.0060964
chr9-100429707-GTT-G	chr9	100429707	GTT	G	29874.97	PASS	0	none	1.47e-4	0	0	1.47e-4
chr9-100429707-GTT-GT	chr9	100429707	GTT	GT	29874.97	PASS	0	none	0.01545499999999999	0	0	0.01545499999999999
chr9-100429707-GTT-GTTT	chr9	100429707	GTT	GTTT	29874.97	PASS	0	none	0.004247	0	0	0.004247
chr9-100429707-GTT-GTTTT	chr9	100429707	GTT	GTTTT	29874.97	PASS	0	none	3.3700000000000044e-4	0	0	3.3700000000000044e-4
chr9-100429707-GTT-GTTTTT	chr9	100429707	GTT	GTTTTT	29874.97	PASS	0	none	9e-6	0	0	9e-6
chr9-100429708-T-*	chr9	100429708	T	*	41.97	PASS	0	none	0.015718	0	0	0.015718
chr9-100429708-T-TTG	chr9	100429708	T	TTG	41.97	PASS	0	none	0	0	0	1e-6
chr9-100442209-G-C	chr9	100442209	G	C	4558	PASS	0.015135	nfe	0.00181699999999999	1	130	0.015135
chr9-100442215-G-C	chr9	100442215	G	C	67621	PASS	0.005207	eas	0.01586500000000002	3	100	0.01586500000000002
chr9-100442295-C-G	chr9	100442295	C	G	6843722	PASS	0.2069	mid	0.155379	23	134	0.2069
chr9-100442328-C-T	chr9	100442328	C	T	5384	PASS	2.7564e-4	afr	3.6999999999999985e-5	1	134	2.7564e-4
chr9-100442362-C-T	chr9	100442362	C	T	370017	PASS	0.019309	sas	0.01126099999999999	7	134	0.019309
chr9-100442473-A-G	chr9	100442473	A	G	96785	PASS	0.0080058	nfe	0.005313	1	134	0.0080058
chr9-100444860-A-G	chr9	100444860	A	G	4870	PASS	0.0028113	nfe	0.00103399999999999	1	70	0.0028113
chr9-100444912-C-T	chr9	100444912	C	T	26179	PASS	0.0095149	sas	0.003981	1	120	0.0095149
chr9-100445001-C-T	chr9	100445001	C	T	341298	PASS	0.060921	mid	0.041636	9	132	0.060921
chr9-100445372-G-A	chr9	100445372	G	A	1402481	PASS	0.21374	mid	0.15720900000000002	23	134	0.21374
chr9-100450496-GTT-G	chr9	100450496	GTT	G	357940	ExcessHet	1.367e-5	nfe	4.04e-4	0	96	4.04e-4
chr9-100450496-GTT-GT	chr9	100450496	GTT	GT	357940	ExcessHet	0	none	0.068479	5	96	0.068479
chr9-100450496-GTT-GTTT	chr9	100450496	GTT	GTTT	357940	ExcessHet	0	none	0.148629	17	96	0.148629
chr9-100450496-GTT-GTTTT	chr9	100450496	GTT	GTTTT	357940	ExcessHet	0	none	0.00186499999999999	0	96	0.00186499999999999
chr9-100450496-GTT-GTTTTT	chr9	100450496	GTT	GTTTTT	357940	ExcessHet	0	none	0	0	96	1e-6
chr9-100450496-GTT-GTTTTTTT	chr9	100450496	GTT	GTTTTTTT	357940	ExcessHet	0	none	0	0	96	1e-6
chr9-100450496-GTT-TTT	chr9	100450496	GTT	TTT	357940	ExcessHet	0	none	7.099999999999998e-5	0	96	7.099999999999998e-5
chr9-100451232-C-T	chr9	100451232	C	T	586701	PASS	0.17455	nfe	0.11492	23	126	0.17455
chr9-100451255-TG-*	chr9	100451255	TG	*	270.97	PASS	0	none	2.720000000000003e-4	0	114	2.720000000000003e-4
chr9-100451255-TG-T	chr9	100451255	TG	T	270.97	PASS	1.0489e-4	nfe	7.099999999999998e-5	0	114	1.0489e-4
chr9-100451256-GTTT-*	chr9	100451256	GTTT	*	106818	PASS	0	none	3.600000000000004e-4	0	80	3.600000000000004e-4
chr9-100451256-GTTT-G	chr9	100451256	GTTT	G	106818	PASS	0	none	0	0	80	1e-6
chr9-100451256-GTTT-GT	chr9	100451256	GTTT	GT	106818	PASS	0	none	1.0799999999999996e-4	0	80	1.0799999999999996e-4
chr9-100451256-GTTT-GTT	chr9	100451256	GTTT	GTT	106818	PASS	0	none	0.02041300000000001	2	80	0.02041300000000001
chr9-100451256-GTTT-GTTTT	chr9	100451256	GTTT	GTTTT	106818	PASS	0	none	0.04591800000000002	13	80	0.04591800000000002
chr9-100451256-GTTT-GTTTTT	chr9	100451256	GTTT	GTTTTT	106818	PASS	0	none	7.970000000000003e-4	0	80	7.970000000000003e-4
chr9-100451256-GTTT-GTTTTTT	chr9	100451256	GTTT	GTTTTTT	106818	PASS	0	none	2.2000000000000003e-5	0	80	2.2000000000000003e-5
chr9-100451256-GTTT-GTTTTTTT	chr9	100451256	GTTT	GTTTTTTT	106818	PASS	0	none	0	0	80	1e-6
chr9-100451256-GTTT-TTTT	chr9	100451256	GTTT	TTTT	106818	PASS	0	none	0.00122699999999999	0	80	0.00122699999999999
chr9-100451257-T-*	chr9	100451257	T	*	77.97	PASS	0	none	0.020745	2	60	0.020745
chr9-100451257-T-TTG	chr9	100451257	T	TTG	77.97	PASS	0	none	0	0	60	1e-6
chr9-100451259-T-*	chr9	100451259	T	*	2827	PASS	0	none	0	0	108	1e-6
chr9-100451259-T-G	chr9	100451259	T	G	2827	PASS	0.001618	afr	5.870000000000005e-4	1	108	0.001618
chr9-100451305-ATTT-*	chr9	100451305	ATTT	*	744466	PASS	0	none	0	0	12	1e-6
chr9-100451305-ATTT-A	chr9	100451305	ATTT	A	744466	PASS	0	none	2.08e-4	0	12	2.08e-4
chr9-100451305-ATTT-AT	chr9	100451305	ATTT	AT	744466	PASS	0	none	0.02235200000000002	2	12	0.02235200000000002
chr9-100451305-ATTT-ATT	chr9	100451305	ATTT	ATT	744466	PASS	0	none	0.3107409999999997	6	12	0.3107409999999997
chr9-100451305-ATTT-ATTTT	chr9	100451305	ATTT	ATTTT	744466	PASS	0	none	0.006606	1	12	0.006606
chr9-100451305-ATTT-ATTTTT	chr9	100451305	ATTT	ATTTTT	744466	PASS	0	none	5.2999999999999994e-5	0	12	5.2999999999999994e-5
chr9-100451305-ATTT-ATTTTTT	chr9	100451305	ATTT	ATTTTTT	744466	PASS	0	none	0	0	12	1e-6
chr9-100451305-ATTT-TTTT	chr9	100451305	ATTT	TTTT	744466	PASS	0	none	9e-6	0	12	9e-6
chr9-100451665-A-G	chr9	100451665	A	G	14684	PASS	0	none	0.010543	0	0	0.010543
chr9-100473508-G-A	chr9	100473508	G	A	536811	PASS	0.20419	sas	0.039882	9	112	0.20419
chr9-100473571-G-A	chr9	100473571	G	A	3056898	PASS	0	none	9e-6	0	132	9e-6
chr9-100473571-G-T	chr9	100473571	G	T	3056898	PASS	0.19362	mid	0.13381400000000002	16	132	0.19362
chr9-100473832-C-A	chr9	100473832	C	A	355547	PASS	0.037658	mid	0.031575	2	132	0.037658
chr9-100498676-CT-C	chr9	100498676	CT	C	513085.97	PASS	0.1927	sas	0.04091800000000002	9	134	0.1927
chr9-100498684-TACACACACAC-T	chr9	100498684	TACACACACAC	T	1516787.97	ExcessHet	5.14e-6	sas	9e-6	0	128	9e-6
chr9-100498684-TACACACACAC-TACACAC	chr9	100498684	TACACACACAC	TACACAC	1516787.97	ExcessHet	0	none	1.27e-4	0	128	1.27e-4
chr9-100498684-TACACACACAC-TACACACAC	chr9	100498684	TACACACACAC	TACACACAC	1516787.97	ExcessHet	0	none	0.03422900000000001	2	128	0.03422900000000001
chr9-100498684-TACACACACAC-TACACACACACAC	chr9	100498684	TACACACACAC	TACACACACACAC	1516787.97	ExcessHet	0	none	0.119549	12	128	0.119549
chr9-100498684-TACACACACAC-TACACACACACACAC	chr9	100498684	TACACACACAC	TACACACACACACAC	1516787.97	ExcessHet	0	none	8.9e-5	0	128	8.9e-5
chr9-100498945-A-*	chr9	100498945	A	*	765351	PASS	0	none	9e-6	0	132	9e-6
chr9-100498945-A-G	chr9	100498945	A	G	765351	PASS	0.19358	sas	0.04096900000000001	9	132	0.19358
chr9-100508871-CAAAA-AAAAA	chr9	100508871	CAAAA	AAAAA	549090	ExcessHet	0	none	2.2000000000000003e-5	0	108	2.2000000000000003e-5
chr9-100508871-CAAAA-C	chr9	100508871	CAAAA	C	549090	ExcessHet	1.77e-5	nfe	8.9e-5	0	108	8.9e-5
chr9-100508871-CAAAA-CA	chr9	100508871	CAAAA	CA	549090	ExcessHet	0	none	0.00137399999999999	1	108	0.00137399999999999
chr9-100508871-CAAAA-CAA	chr9	100508871	CAAAA	CAA	549090	ExcessHet	0	none	0.01584300000000002	2	108	0.01584300000000002
chr9-100508871-CAAAA-CAAA	chr9	100508871	CAAAA	CAAA	549090	ExcessHet	0	none	0.09349900000000004	26	108	0.09349900000000004
chr9-100508871-CAAAA-CAAAAA	chr9	100508871	CAAAA	CAAAAA	549090	ExcessHet	0	none	0.110218	22	108	0.110218
chr9-100508871-CAAAA-CAAAAAA	chr9	100508871	CAAAA	CAAAAAA	549090	ExcessHet	0	none	0.01326899999999998	2	108	0.01326899999999998
chr9-100508871-CAAAA-CAAAAAAA	chr9	100508871	CAAAA	CAAAAAAA	549090	ExcessHet	0	none	0.00130099999999999	0	108	0.00130099999999999
chr9-100508871-CAAAA-CAAAAAAAA	chr9	100508871	CAAAA	CAAAAAAAA	549090	ExcessHet	0	none	7.099999999999998e-5	0	108	7.099999999999998e-5
chr9-100508871-CAAAA-CAAAAAAAAA	chr9	100508871	CAAAA	CAAAAAAAAA	549090	ExcessHet	0	none	9e-6	0	108	9e-6
chr9-100508871-CAAAA-TAAAA	chr9	100508871	CAAAA	TAAAA	549090	ExcessHet	0	none	3.6999999999999985e-5	0	108	3.6999999999999985e-5
chr9-100508887-C-*	chr9	100508887	C	*	5931	PASS	0	none	2.9400000000000004e-4	0	86	2.9400000000000004e-4
chr9-100508887-C-A	chr9	100508887	C	A	5931	PASS	0.013009	eas	0.006362	0	86	0.013009
chr9-100508899-C-A	chr9	100508899	C	A	143	PASS	3.828e-5	afr	2.720000000000003e-4	0	108	2.720000000000003e-4
chr9-100508899-C-T	chr9	100508899	C	T	143	PASS	0	none	3.6999999999999985e-5	0	108	3.6999999999999985e-5
chr9-100508902-T-C	chr9	100508902	T	C	141731	PASS	0.038064	mid	0.02414700000000001	1	134	0.038064
chr9-100513393-CTTTTTT-*	chr9	100513393	CTTTTTT	*	1215250	ExcessHet	0	none	1.47e-4	0	124	1.47e-4
chr9-100513393-CTTTTTT-ATTTTTT	chr9	100513393	CTTTTTT	ATTTTTT	1215250	ExcessHet	0	none	0	0	124	1e-6
chr9-100513393-CTTTTTT-C	chr9	100513393	CTTTTTT	C	1215250	ExcessHet	0	none	0	0	124	1e-6
chr9-100513393-CTTTTTT-CT	chr9	100513393	CTTTTTT	CT	1215250	ExcessHet	0	none	2.2000000000000003e-5	0	124	2.2000000000000003e-5
chr9-100513393-CTTTTTT-CTT	chr9	100513393	CTTTTTT	CTT	1215250	ExcessHet	0	none	3.160000000000005e-4	0	124	3.160000000000005e-4
chr9-100513393-CTTTTTT-CTTT	chr9	100513393	CTTTTTT	CTTT	1215250	ExcessHet	0	none	0.003447	0	124	0.003447
chr9-100513393-CTTTTTT-CTTTT	chr9	100513393	CTTTTTT	CTTTT	1215250	ExcessHet	0	none	0.04583900000000001	4	124	0.04583900000000001
chr9-100513393-CTTTTTT-CTTTTT	chr9	100513393	CTTTTTT	CTTTTT	1215250	ExcessHet	0	none	0.34455499999999945	54	124	0.34455499999999945
chr9-100513393-CTTTTTT-CTTTTTTT	chr9	100513393	CTTTTTT	CTTTTTTT	1215250	ExcessHet	0	none	0.00161899999999999	1	124	0.00161899999999999
chr9-100513393-CTTTTTT-CTTTTTTTT	chr9	100513393	CTTTTTT	CTTTTTTTT	1215250	ExcessHet	0	none	3.6999999999999985e-5	0	124	3.6999999999999985e-5
chr9-100513393-CTTTTTT-CTTTTTTTTT	chr9	100513393	CTTTTTT	CTTTTTTTTT	1215250	ExcessHet	0	none	0	0	124	1e-6
chr9-100513393-CTTTTTT-TTTTTTT	chr9	100513393	CTTTTTT	TTTTTTT	1215250	ExcessHet	0	none	0.002264	0	124	0.002264
chr9-100513410-T-A	chr9	100513410	T	A	12010693	PASS	0.85112	amr	0.7420580000000001	95	114	0.85112
chr9-100513410-T-C	chr9	100513410	T	C	12010693	PASS	0	none	0	0	114	1e-6
chr9-100513410-T-TA	chr9	100513410	T	TA	12010693	PASS	0.086689	nfe	0.145662	13	114	0.145662
chr9-100513410-T-TAA	chr9	100513410	T	TAA	12010693	PASS	0.0014346	sas	1.88e-4	0	114	0.0014346
chr9-100513410-T-TTA	chr9	100513410	T	TTA	12010693	PASS	0.001699	sas	0.007505	0	114	0.007505
chr9-100513410-T-TTTA	chr9	100513410	T	TTTA	12010693	PASS	3.706e-5	amr	4.270000000000005e-4	0	114	4.270000000000005e-4
chr9-100513410-T-TTTTA	chr9	100513410	T	TTTTA	12010693	PASS	4.97e-6	nfe	1.6699999999999994e-4	0	114	1.6699999999999994e-4
chr9-100513410-T-TTTTTA	chr9	100513410	T	TTTTTA	12010693	PASS	3.9e-7	nfe	0	0	114	1e-6
chr9-100513410-T-TTTTTTA	chr9	100513410	T	TTTTTTA	12010693	PASS	9.4e-7	nfe	3.6999999999999985e-5	0	114	3.6999999999999985e-5
chr9-100513410-T-TTTTTTTA	chr9	100513410	T	TTTTTTTA	12010693	PASS	0	none	9e-6	0	114	9e-6
chr9-100513410-T-TTTTTTTTA	chr9	100513410	T	TTTTTTTTA	12010693	PASS	1.72e-6	nfe	0	0	114	1.72e-6
chr9-100513410-T-TTTTTTTTCTTTTTTTTTTTTTTTTA	chr9	100513410	T	TTTTTTTTCTTTTTTTTTTTTTTTTA	12010693	PASS	0	none	0	0	114	1e-6
chr9-100513410-T-TTTTTTTTTA	chr9	100513410	T	TTTTTTTTTA	12010693	PASS	0	none	9e-6	0	114	9e-6
chr9-100513410-T-TTTTTTTTTTA	chr9	100513410	T	TTTTTTTTTTA	12010693	PASS	9.4e-7	nfe	0	0	114	1e-6
chr9-100513410-T-TTTTTTTTTTTTA	chr9	100513410	T	TTTTTTTTTTTTA	12010693	PASS	0	none	0	0	114	1e-6
chr9-100513410-T-TTTTTTTTTTTTTTTA	chr9	100513410	T	TTTTTTTTTTTTTTTA	12010693	PASS	0	none	0	0	114	1e-6
chr9-100513410-T-TTTTTTTTTTTTTTTTTA	chr9	100513410	T	TTTTTTTTTTTTTTTTTA	12010693	PASS	0	none	0	0	114	1e-6
chr9-100513410-T-TTTTTTTTTTTTTTTTTTA	chr9	100513410	T	TTTTTTTTTTTTTTTTTTA	12010693	PASS	0	none	0	0	114	1e-6
chr9-100513410-T-TTTTTTTTTTTTTTTTTTTTA	chr9	100513410	T	TTTTTTTTTTTTTTTTTTTTA	12010693	PASS	0	none	0	0	114	1e-6
chr9-100513415-C-*	chr9	100513415	C	*	722	PASS	0	none	0	0	98	1e-6
chr9-100513415-C-A	chr9	100513415	C	A	722	PASS	1.552e-5	amr	3.6000000000000035e-4	1	98	3.6000000000000035e-4
chr9-100513415-C-T	chr9	100513415	C	T	722	PASS	0	none	3.6999999999999985e-5	0	98	3.6999999999999985e-5
chr9-100513431-T-C	chr9	100513431	T	C	248	VQSRTrancheSNP99.90to99.95	5.096e-5	nfe	0	0	124	5.096e-5
chr9-100513431-T-G	chr9	100513431	T	G	248	VQSRTrancheSNP99.90to99.95	0.0020295	nfe	3.6000000000000035e-4	0	124	0.0020295
chr9-100516842-G-A	chr9	100516842	G	A	159003	PASS	0.027049	nfe	0.01411799999999998	5	134	0.027049
chr9-100516882-ATT-A	chr9	100516882	ATT	A	73066	ExcessHet	3.9e-7	nfe	3.6999999999999985e-5	0	106	3.6999999999999985e-5
chr9-100516882-ATT-AT	chr9	100516882	ATT	AT	73066	ExcessHet	0	none	0.03402300000000001	0	106	0.03402300000000001
chr9-100516882-ATT-ATTT	chr9	100516882	ATT	ATTT	73066	ExcessHet	0	none	0.04296500000000001	7	106	0.04296500000000001
chr9-100516882-ATT-ATTTT	chr9	100516882	ATT	ATTTT	73066	ExcessHet	0	none	3.160000000000005e-4	0	106	3.160000000000005e-4
chr9-100516882-ATT-TTT	chr9	100516882	ATT	TTT	73066	ExcessHet	0	none	8.920000000000005e-4	0	106	8.920000000000005e-4
chr9-100550008-C-A	chr9	100550008	C	A	2097321	PASS	0.28154	sas	0.191396	26	134	0.28154
chr9-100550046-G-*	chr9	100550046	G	*	79641	PASS	0	none	0	0	134	1e-6
chr9-100550046-G-A	chr9	100550046	G	A	79641	PASS	0.014936	afr	0.004723	1	134	0.014936
chr9-100561639-A-T	chr9	100561639	A	T	45760	PASS	0.012545	afr	0.004697	2	134	0.012545
chr9-100561671-GA-*	chr9	100561671	GA	*	17010	PASS	0	none	5.2999999999999994e-5	0	110	5.2999999999999994e-5
chr9-100561671-GA-AA	chr9	100561671	GA	AA	17010	PASS	0	none	3.6000000000000035e-4	0	110	3.6000000000000035e-4
chr9-100561671-GA-G	chr9	100561671	GA	G	17010	PASS	4.872e-5	nfe	1.6699999999999994e-4	0	110	1.6699999999999994e-4
chr9-100561671-GA-GAA	chr9	100561671	GA	GAA	17010	PASS	0	none	0.01379399999999999	3	110	0.01379399999999999
chr9-100561671-GA-GAAA	chr9	100561671	GA	GAAA	17010	PASS	0	none	1.0799999999999996e-4	0	110	1.0799999999999996e-4
chr9-100576494-CTT-C	chr9	100576494	CTT	C	281657.97	PASS	3.7993e-4	afr	6.570000000000002e-4	0	134	6.570000000000002e-4
chr9-100576494-CTT-CTTT	chr9	100576494	CTT	CTTT	281657.97	PASS	0	none	0.01267499999999999	3	134	0.01267499999999999
chr9-100576725-G-A	chr9	100576725	G	A	16361	PASS	0.0037986	nfe	0.00159499999999999	1	134	0.0037986
chr9-100577665-C-T	chr9	100577665	C	T	250592	PASS	0.43643	amr	0.11329500000000002	0	0	0.43643
chr9-100577953-G-A	chr9	100577953	G	A	12240	PASS	0.0020946	nfe	0.00101199999999999	1	132	0.0020946
chr9-100578027-T-C	chr9	100578027	T	C	7584269	PASS	0.50477	amr	0.3687529999999994	52	134	0.50477
chr9-100578087-G-A	chr9	100578087	G	A	8782468	PASS	0.50968	amr	0.3694019999999994	52	134	0.50968
chr9-100578433-G-A	chr9	100578433	G	A	8272	PASS	1.1364e-4	nfe	7.099999999999998e-5	1	134	1.1364e-4
chr9-100578560-G-A	chr9	100578560	G	A	2151	PASS	2.0626e-4	afr	0	1	134	2.0626e-4
chr9-100578593-T-C	chr9	100578593	T	C	9691183	PASS	0.46571	amr	0.2798539999999996	39	134	0.46571
chr9-100585926-A-T	chr9	100585926	A	T	2585400	PASS	0.1933	eas	0.04057200000000002	9	134	0.1933
chr9-100586082-A-*	chr9	100586082	A	*	7584	PASS	0	none	1.47e-4	0	134	1.47e-4
chr9-100586082-A-G	chr9	100586082	A	G	7584	PASS	1.8566e-4	nfe	3.6999999999999985e-5	1	134	1.8566e-4
chr9-100586352-G-A	chr9	100586352	G	A	12311199	PASS	0.50579	amr	0.363565	52	134	0.50579
chr9-100586480-A-G	chr9	100586480	A	G	26711	PASS	0.0010417	nfe	8.930000000000006e-4	1	134	0.0010417
chr9-100586716-G-A	chr9	100586716	G	A	179000	PASS	0.035196	nfe	0.028581	2	74	0.035196
chr9-100586928-T-A	chr9	100586928	T	A	220016	PASS	0.27628	nfe	0.094054	0	0	0.27628
chr9-100586928-T-C	chr9	100586928	T	C	220016	PASS	0	none	0	0	0	1e-6
chr9-100587807-C-T	chr9	100587807	C	T	108078	PASS	0.37738	nfe	0.07369200000000001	0	0	0.37738
chr9-100731159-C-A	chr9	100731159	C	A	279903	PASS	0.37826	eas	0.033183	2	118	0.37826
chr9-100731381-T-G	chr9	100731381	T	G	659221	PASS	0.27327	eas	0.03250700000000001	2	134	0.27327
chr9-100731469-C-A	chr9	100731469	C	A	6456804	PASS	0.50295	amr	0.2537799999999995	34	134	0.50295
chr9-100731514-G-A	chr9	100731514	G	A	1926247	PASS	0.089554	nfe	0.068469	10	134	0.089554
chr9-100731582-G-C	chr9	100731582	G	C	50701	PASS	0.0040478	nfe	0.00137499999999999	1	134	0.0040478
chr9-100731676-A-G	chr9	100731676	A	G	1141342	PASS	0.070443	nfe	0.04283800000000001	9	134	0.070443
chr9-100731804-G-T	chr9	100731804	G	T	1148370	PASS	0.40194	eas	0.04641200000000001	2	134	0.40194
chr9-100731834-T-C	chr9	100731834	T	C	9125103	PASS	0.537	amr	0.2776139999999995	38	134	0.537
chr9-100732199-G-A	chr9	100732199	G	A	208163	PASS	0.027949	nfe	0.01587400000000002	6	120	0.027949
chr9-101125445-A-AC	chr9	101125445	A	AC	153	PASS	0	none	9e-6	0	30	9e-6
chr9-101125445-A-G	chr9	101125445	A	G	153	PASS	2.921e-5	nfe	0	0	30	2.921e-5
chr9-101184914-G-C	chr9	101184914	G	C	26412	PASS	0.17079	eas	0.01550799999999999	0	0	0.17079
chr9-101185081-A-G	chr9	101185081	A	G	922691	PASS	0	none	0	0	16	1e-6
chr9-101185081-A-T	chr9	101185081	A	T	922691	PASS	0.75595	nfe	0.3934109999999993	13	16	0.75595
chr9-101185414-A-G	chr9	101185414	A	G	120670	PASS	0.014454	nfe	0.01309499999999998	2	134	0.014454
chr9-101185528-T-A	chr9	101185528	T	A	229239	PASS	0	none	0	0	134	1e-6
chr9-101185528-T-G	chr9	101185528	T	G	229239	PASS	0.016761	sas	0.01356699999999999	2	134	0.016761
chr9-101269652-T-C	chr9	101269652	T	C	110262	PASS	0.016068	nfe	0.00956299999999999	2	132	0.016068
chr9-101270056-C-T	chr9	101270056	C	T	1327619	PASS	0.040451	sas	0.03410200000000001	6	134	0.040451
chr9-101270120-TTC-T	chr9	101270120	TTC	T	1605444.97	PASS	0.098129	mid	0.03934600000000001	5	134	0.098129
chr9-101286361-T-C	chr9	101286361	T	C	29303	PASS	0.0071829	nfe	0.003626	1	134	0.0071829
chr9-101309082-G-T	chr9	101309082	G	T	516656	PASS	0.061695	amr	0.02990300000000001	4	134	0.061695
chr9-101309161-C-G	chr9	101309161	C	G	231037	PASS	0.12192	afr	0.01016299999999999	1	134	0.12192
chr9-101309404-G-T	chr9	101309404	G	T	2548	PASS	7.685e-5	nfe	9e-6	1	134	7.685e-5
chr9-101309578-T-C	chr9	101309578	T	C	110222	PASS	0.016172	afr	0.005185	1	134	0.016172
chr9-101312760-A-G	chr9	101312760	A	G	569988	PASS	0.15523	afr	0.02443800000000001	1	134	0.15523
chr9-101312981-T-G	chr9	101312981	T	G	50894	PASS	0.0032202	sas	0.00159499999999999	1	134	0.0032202
chr9-101312988-C-T	chr9	101312988	C	T	55780	PASS	0.0039891	nfe	0.00161999999999999	1	134	0.0039891
chr9-101317219-C-T	chr9	101317219	C	T	3963905	PASS	0.61655	afr	0.33327499999999977	32	134	0.61655
chr9-101323909-C-G	chr9	101323909	C	G	499507	PASS	0.11817	sas	0.05260700000000001	5	134	0.11817
chr9-101323909-C-T	chr9	101323909	C	T	499507	PASS	3.68e-6	nfe	2.2000000000000003e-5	0	134	2.2000000000000003e-5
chr9-101324224-ATTTTTT-*	chr9	101324224	ATTTTTT	*	1329104	ExcessHet	0	none	0	0	118	1e-6
chr9-101324224-ATTTTTT-A	chr9	101324224	ATTTTTT	A	1329104	ExcessHet	5.394e-5	afr	3.6999999999999985e-5	0	118	5.394e-5
chr9-101324224-ATTTTTT-AT	chr9	101324224	ATTTTTT	AT	1329104	ExcessHet	0	none	0.00113199999999999	0	118	0.00113199999999999
chr9-101324224-ATTTTTT-ATT	chr9	101324224	ATTTTTT	ATT	1329104	ExcessHet	0	none	0.01081199999999998	1	118	0.01081199999999998
chr9-101324224-ATTTTTT-ATTT	chr9	101324224	ATTTTTT	ATTT	1329104	ExcessHet	0	none	0.04449900000000002	6	118	0.04449900000000002
chr9-101324224-ATTTTTT-ATTTT	chr9	101324224	ATTTTTT	ATTTT	1329104	ExcessHet	0	none	0.07213400000000002	14	118	0.07213400000000002
chr9-101324224-ATTTTTT-ATTTTT	chr9	101324224	ATTTTTT	ATTTTT	1329104	ExcessHet	0	none	0.224031	38	118	0.224031
chr9-101324224-ATTTTTT-ATTTTTTT	chr9	101324224	ATTTTTT	ATTTTTTT	1329104	ExcessHet	0	none	0.04954	3	118	0.04954
chr9-101324224-ATTTTTT-ATTTTTTTT	chr9	101324224	ATTTTTT	ATTTTTTTT	1329104	ExcessHet	0	none	0.003802	0	118	0.003802
chr9-101324224-ATTTTTT-ATTTTTTTTT	chr9	101324224	ATTTTTT	ATTTTTTTTT	1329104	ExcessHet	0	none	2.7300000000000035e-4	0	118	2.7300000000000035e-4
chr9-101324224-ATTTTTT-ATTTTTTTTTT	chr9	101324224	ATTTTTT	ATTTTTTTTTT	1329104	ExcessHet	0	none	0	0	118	1e-6
chr9-101324224-ATTTTTT-ATTTTTTTTTTT	chr9	101324224	ATTTTTT	ATTTTTTTTTTT	1329104	ExcessHet	0	none	0	0	118	1e-6
chr9-101324224-ATTTTTT-TTTTTTT	chr9	101324224	ATTTTTT	TTTTTTT	1329104	ExcessHet	0	none	1.88e-4	0	118	1.88e-4
chr9-101324226-T-*	chr9	101324226	T	*	94	PASS	0	none	0.139076	22	58	0.139076
chr9-101324226-T-A	chr9	101324226	T	A	94	PASS	0	none	3.600000000000004e-4	0	58	3.600000000000004e-4
chr9-101324337-C-T	chr9	101324337	C	T	15195	PASS	0.0042414	nfe	0.002438	1	114	0.0042414
chr9-101324391-G-A	chr9	101324391	G	A	1101297	PASS	0	none	0	0	56	1e-6
chr9-101324391-G-GAAGTA	chr9	101324391	G	GAAGTA	1101297	PASS	0.61273	afr	0.191501	9	56	0.61273
chr9-101338046-TACACAC-T	chr9	101338046	TACACAC	T	31285.97	PASS	0	none	9e-6	0	0	9e-6
chr9-101338046-TACACAC-TAC	chr9	101338046	TACACAC	TAC	31285.97	PASS	0	none	7.710000000000004e-4	0	0	7.710000000000004e-4
chr9-101338046-TACACAC-TACAC	chr9	101338046	TACACAC	TACAC	31285.97	PASS	0	none	0.007507	0	0	0.007507
chr9-101338046-TACACAC-TACACACAC	chr9	101338046	TACACAC	TACACACAC	31285.97	PASS	0	none	0.002033	0	0	0.002033
chr9-101338046-TACACAC-TACACACACAC	chr9	101338046	TACACAC	TACACACACAC	31285.97	PASS	0	none	0.003385	0	0	0.003385
chr9-101338046-TACACAC-TACACACACACAC	chr9	101338046	TACACAC	TACACACACACAC	31285.97	PASS	0	none	0.002456	0	0	0.002456
chr9-101338046-TACACAC-TACACACACACACAC	chr9	101338046	TACACAC	TACACACACACACAC	31285.97	PASS	0	none	0.00127299999999999	0	0	0.00127299999999999
chr9-101338046-TACACAC-TACACACACACACACAC	chr9	101338046	TACACAC	TACACACACACACACAC	31285.97	PASS	0	none	4.03e-4	0	0	4.03e-4
chr9-101338046-TACACAC-TACACACACACACACACAC	chr9	101338046	TACACAC	TACACACACACACACACAC	31285.97	PASS	0	none	3.6999999999999985e-5	0	0	3.6999999999999985e-5
chr9-101359405-A-G	chr9	101359405	A	G	47	PASS	0	none	2.2000000000000003e-5	0	0	2.2000000000000003e-5
chr9-101361817-C-T	chr9	101361817	C	T	65346	PASS	0.11033	nfe	0.02543200000000001	0	0	0.11033
chr9-101361839-GT-AT	chr9	101361839	GT	AT	92426	PASS	0	none	0.02910600000000001	0	0	0.02910600000000001
chr9-101361839-GT-G	chr9	101361839	GT	G	92426	PASS	0	none	9e-6	0	0	9e-6
chr9-101362063-A-G	chr9	101362063	A	G	11434	PASS	0.0014758	mid	0.00108199999999999	1	50	0.0014758
chr9-101362116-T-C	chr9	101362116	T	C	91044	PASS	0.016005	nfe	0.00940199999999999	2	116	0.016005
chr9-101362382-C-T	chr9	101362382	C	T	34792449	PASS	0.83442	nfe	0.7973620000000006	114	134	0.83442
chr9-101362734-C-T	chr9	101362734	C	T	454888	PASS	0.0080319	nfe	0.004161	2	134	0.0080319
chr9-101362774-A-G	chr9	101362774	A	G	3083337	PASS	0.042026	sas	0.03221400000000002	7	134	0.042026
chr9-101368010-C-A	chr9	101368010	C	A	2057411	PASS	0.15684	sas	0.08583700000000001	9	134	0.15684
chr9-101368056-C-T	chr9	101368056	C	T	4724658	PASS	0.2062	afr	0.15236300000000003	16	134	0.2062
chr9-101368187-C-G	chr9	101368187	C	G	6073606	PASS	0.21487	afr	0.14666500000000002	16	116	0.21487
chr9-101368187-C-T	chr9	101368187	C	T	6073606	PASS	0.0034043	afr	3.820000000000003e-4	0	116	0.0034043
chr9-101371346-C-T	chr9	101371346	C	T	31790580	PASS	0.68741	nfe	0.649396	98	134	0.68741
chr9-101389873-T-C	chr9	101389873	T	C	297789	PASS	0.61184	afr	0.118277	0	0	0.61184
chr9-101390313-GA-G	chr9	101390313	GA	G	17740	PASS	8.544e-5	sas	8.69e-4	0	126	8.69e-4
chr9-101390313-GA-GAA	chr9	101390313	GA	GAA	17740	PASS	0	none	0.01005699999999998	0	126	0.01005699999999998
chr9-101390313-GA-GAAA	chr9	101390313	GA	GAAA	17740	PASS	0	none	9e-6	0	126	9e-6
chr9-101390313-GA-TA	chr9	101390313	GA	TA	17740	PASS	0	none	0	0	126	1e-6
chr9-101390373-G-A	chr9	101390373	G	A	37506	PASS	0.0076766	nfe	0.002942	1	134	0.0076766
chr9-101390508-G-C	chr9	101390508	G	C	1778596	PASS	0.10046	sas	0.066086	4	134	0.10046
chr9-101390564-G-A	chr9	101390564	G	A	2329195	PASS	0.099358	sas	0.06490900000000001	4	134	0.099358
chr9-101390708-C-A	chr9	101390708	C	A	1722	PASS	9.348e-5	eas	9.390000000000004e-4	1	76	9.390000000000004e-4
chr9-101390724-G-T	chr9	101390724	G	T	5729	PASS	2.608e-4	afr	0.002913	7	86	0.002913
chr9-101390728-G-T	chr9	101390728	G	T	1556	PASS	8.6700000000000007e-05	nfe	9.150000000000004e-4	3	94	9.150000000000004e-4
chr9-101390735-A-C	chr9	101390735	A	C	20978	PASS	0.0039337	afr	0.00991399999999998	12	82	0.00991399999999998
chr9-101390873-G-C	chr9	101390873	G	C	8174827	PASS	0.6105	afr	0.34443299999999943	36	134	0.6105
chr9-101390986-G-T	chr9	101390986	G	T	785763	PASS	0.12383	afr	0.05565300000000001	7	134	0.12383
chr9-101398535-C-G	chr9	101398535	C	G	2903	PASS	1.94e-6	nfe	2.2000000000000003e-5	1	134	2.2000000000000003e-5
chr9-101398609-G-C	chr9	101398609	G	C	73363	PASS	0.0048918	nfe	0.00209	1	134	0.0048918
chr9-101398872-C-A	chr9	101398872	C	A	13571734	PASS	0.94826	afr	0.8527580000000003	124	134	0.94826
chr9-101399168-G-A	chr9	101399168	G	A	1450520	PASS	0.13072	mid	0.06777300000000001	10	134	0.13072
chr9-101399212-A-C	chr9	101399212	A	C	138	PASS	4.75e-6	nfe	1.0799999999999996e-4	0	120	1.0799999999999996e-4
chr9-101399373-CTTT-C	chr9	101399373	CTTT	C	420250	ExcessHet	0	none	0	0	86	1e-6
chr9-101399373-CTTT-CT	chr9	101399373	CTTT	CT	420250	ExcessHet	0	none	0.002237	0	86	0.002237
chr9-101399373-CTTT-CTT	chr9	101399373	CTTT	CTT	420250	ExcessHet	0	none	0.16168400000000002	18	86	0.16168400000000002
chr9-101399373-CTTT-CTTTT	chr9	101399373	CTTT	CTTTT	420250	ExcessHet	0	none	0.08647500000000002	12	86	0.08647500000000002
chr9-101399373-CTTT-CTTTTT	chr9	101399373	CTTT	CTTTTT	420250	ExcessHet	0	none	8.440000000000002e-4	0	86	8.440000000000002e-4
chr9-101399373-CTTT-TTTT	chr9	101399373	CTTT	TTTT	420250	ExcessHet	0	none	1.0799999999999996e-4	0	86	1.0799999999999996e-4
chr9-101399374-T-*	chr9	101399374	T	*	939	PASS	0	none	0.164284	18	78	0.164284
chr9-101399374-T-C	chr9	101399374	T	C	939	PASS	9.06e-6	nfe	1.47e-4	0	78	1.47e-4
chr9-101399660-T-C	chr9	101399660	T	C	9195255	PASS	0.76351	nfe	0.6811	103	134	0.76351
chr9-101399756-A-G	chr9	101399756	A	G	116283	PASS	0.014597	nfe	0.006628	1	134	0.014597
chr9-101399795-G-*	chr9	101399795	G	*	660	PASS	0	none	0	0	134	1e-6
chr9-101399795-G-A	chr9	101399795	G	A	660	PASS	1.34e-6	nfe	0	1	134	1.34e-6
chr9-101407567-AT-*	chr9	101407567	AT	*	57788	VQSRTrancheINDEL95.00to96.00	0	none	9e-6	0	112	9e-6
chr9-101407567-AT-A	chr9	101407567	AT	A	57788	VQSRTrancheINDEL95.00to96.00	0.0010557	eas	0.004184	0	112	0.004184
chr9-101407567-AT-ATT	chr9	101407567	AT	ATT	57788	VQSRTrancheINDEL95.00to96.00	0	none	0.01529199999999999	1	112	0.01529199999999999
chr9-101407567-AT-ATTT	chr9	101407567	AT	ATTT	57788	VQSRTrancheINDEL95.00to96.00	0	none	8.9e-5	0	112	8.9e-5
chr9-101407567-AT-TT	chr9	101407567	AT	TT	57788	VQSRTrancheINDEL95.00to96.00	0	none	0.002513	0	112	0.002513
chr9-101407568-T-*	chr9	101407568	T	*	7072	PASS	0	none	0.004236	0	120	0.004236
chr9-101407568-T-A	chr9	101407568	T	A	7072	PASS	3.9737e-4	afr	7.030000000000005e-4	0	120	7.030000000000005e-4
chr9-101408068-A-G	chr9	101408068	A	G	3950578	PASS	0.1451	mid	0.102586	10	134	0.1451
chr9-101409204-C-G	chr9	101409204	C	G	2058	PASS	0	none	0	1	134	1e-6
chr9-101409241-A-G	chr9	101409241	A	G	4595392	PASS	0.12635	mid	0.07800700000000002	8	134	0.12635
chr9-101409488-G-A	chr9	101409488	G	A	159294	PASS	0.0059866	nfe	0.003397	1	134	0.0059866
chr9-101409574-C-T	chr9	101409574	C	T	3250077	PASS	0.12623	mid	0.07806100000000002	8	134	0.12623
chr9-101409713-G-A	chr9	101409713	G	A	1814070	PASS	0.14157	mid	0.10076000000000004	10	134	0.14157
chr9-101410161-G-T	chr9	101410161	G	T	44921	PASS	0.078717	nfe	0.02158000000000001	0	0	0.078717
chr9-101421197-T-C	chr9	101421197	T	C	59707	PASS	0.072796	nfe	0.02366300000000002	0	0	0.072796
chr9-101421257-A-T	chr9	101421257	A	T	171370	PASS	0.10871	nfe	0.047547	0	0	0.10871
chr9-101421304-G-T	chr9	101421304	G	T	331720	PASS	0.093782	nfe	0.05995400000000001	0	0	0.093782
chr9-101421541-A-G	chr9	101421541	A	G	98672	PASS	0.0099367	nfe	0.005337	2	122	0.0099367
chr9-101421603-G-T	chr9	101421603	G	T	1930134	PASS	0.1147	mid	0.10064700000000004	10	132	0.1147
chr9-101421687-C-T	chr9	101421687	C	T	2163176	PASS	0.12847	mid	0.07811400000000002	8	134	0.12847
chr9-101421740-G-A	chr9	101421740	G	A	15731828	PASS	0.59125	amr	0.39399899999999993	58	134	0.59125
chr9-101424738-C-T	chr9	101424738	C	T	23427417	PASS	0.67161	sas	0.5060400000000006	68	134	0.67161
chr9-101424759-A-G	chr9	101424759	A	G	24586991	PASS	0.67206	sas	0.5174570000000006	68	134	0.67206
chr9-101425118-A-G	chr9	101425118	A	G	17592939	PASS	0.59771	amr	0.40026999999999935	58	134	0.59771
chr9-101425447-C-T	chr9	101425447	C	T	130588	PASS	0.0038103	nfe	0.00259	1	134	0.0038103
chr9-101427398-T-G	chr9	101427398	T	G	10909219	PASS	0.3549	nfe	0.30445299999999936	49	134	0.3549
chr9-101427446-C-T	chr9	101427446	C	T	940140	PASS	0.031489	sas	0.02255900000000002	2	134	0.031489
chr9-101475667-G-A	chr9	101475667	G	A	104212	PASS	0.049551	afr	0.007638	1	134	0.049551
chr9-101475826-T-C	chr9	101475826	T	C	993	PASS	6.824e-5	nfe	0	1	134	6.824e-5
chr9-101475860-A-C	chr9	101475860	A	C	6772839	PASS	0.37958	amr	0.197757	24	134	0.37958
chr9-101476448-T-A	chr9	101476448	T	A	5634756	PASS	0.084084	mid	0.05677600000000002	7	134	0.084084
chr9-101477039-G-C	chr9	101477039	G	C	3900459	PASS	0.18698	amr	0.09171300000000002	22	134	0.18698
chr9-101477207-TAAAAAAAC-CAAAAAAAC	chr9	101477207	TAAAAAAAC	CAAAAAAAC	213849	PASS	0	none	0	0	134	1e-6
chr9-101477207-TAAAAAAAC-T	chr9	101477207	TAAAAAAAC	T	213849	PASS	0.011903	mid	0.005854	0	134	0.011903
chr9-101477207-TAAAAAAAC-TAAAC	chr9	101477207	TAAAAAAAC	TAAAC	213849	PASS	0	none	0.00539	1	134	0.00539
chr9-101477210-A-*	chr9	101477210	A	*	10424.97	PASS	0	none	0.01162699999999999	1	134	0.01162699999999999
chr9-101477210-A-AC	chr9	101477210	A	AC	10424.97	PASS	0.0047147	afr	4.730000000000004e-4	0	134	0.0047147
chr9-101477211-A-*	chr9	101477211	A	*	11515177	PASS	0	none	0.01149699999999998	1	134	0.01149699999999998
chr9-101477211-A-AAAAAAAAACAAAC	chr9	101477211	A	AAAAAAAAACAAAC	11515177	PASS	0	none	0	0	134	1e-6
chr9-101477211-A-AAAAC	chr9	101477211	A	AAAAC	11515177	PASS	0.15862	amr	0.09604	22	134	0.15862
chr9-101477211-A-AAAACAAAC	chr9	101477211	A	AAAACAAAC	11515177	PASS	0.64281	afr	0.3289699999999996	40	134	0.64281
chr9-101477211-A-AAAACAAACAAAC	chr9	101477211	A	AAAACAAACAAAC	11515177	PASS	0.007636	afr	0.00264	0	134	0.007636
chr9-101477211-A-AAAC	chr9	101477211	A	AAAC	11515177	PASS	7.8782e-4	eas	2.09e-4	0	134	7.8782e-4
chr9-101477211-A-AAACAAAC	chr9	101477211	A	AAACAAAC	11515177	PASS	0.0024204	afr	1.27e-4	0	134	0.0024204
chr9-101477211-A-AAACAAACAAAC	chr9	101477211	A	AAACAAACAAAC	11515177	PASS	0.0014579	afr	2.2000000000000003e-5	0	134	0.0014579
chr9-101477211-A-AAGACAAAC	chr9	101477211	A	AAGACAAAC	11515177	PASS	0	none	0	0	134	1e-6
chr9-101477211-A-C	chr9	101477211	A	C	11515177	PASS	0.51649	eas	0.273903	40	134	0.51649
chr9-101477289-G-C	chr9	101477289	G	C	3133134	PASS	0.53585	eas	0.3576999999999998	63	134	0.53585
chr9-101501517-T-C	chr9	101501517	T	C	4061739	PASS	0.78754	eas	0.3835169999999999	0	0	0.78754
chr9-101531195-TACACACACACACACACACACACACACACACAC-CACACACACACACACACACACACACACACACAC	chr9	101531195	TACACACACACACACACACACACACACACACAC	CACACACACACACACACACACACACACACACAC	15480	PASS	0	none	0	0	0	1e-6
chr9-101531195-TACACACACACACACACACACACACACACACAC-T	chr9	101531195	TACACACACACACACACACACACACACACACAC	T	15480	PASS	0	none	0	0	0	1e-6
chr9-101531195-TACACACACACACACACACACACACACACACAC-TACACACACACACACACACAC	chr9	101531195	TACACACACACACACACACACACACACACACAC	TACACACACACACACACACAC	15480	PASS	0	none	0	0	0	1e-6
chr9-101531195-TACACACACACACACACACACACACACACACAC-TACACACACACACACACACACAC	chr9	101531195	TACACACACACACACACACACACACACACACAC	TACACACACACACACACACACAC	15480	PASS	0	none	9e-6	0	0	9e-6
chr9-101531195-TACACACACACACACACACACACACACACACAC-TACACACACACACACACACACACACAC	chr9	101531195	TACACACACACACACACACACACACACACACAC	TACACACACACACACACACACACACAC	15480	PASS	0	none	1.27e-4	0	0	1.27e-4
chr9-101531195-TACACACACACACACACACACACACACACACAC-TACACACACACACACACACACACACACAC	chr9	101531195	TACACACACACACACACACACACACACACACAC	TACACACACACACACACACACACACACAC	15480	PASS	0	none	6.310000000000003e-4	0	0	6.310000000000003e-4
chr9-101531195-TACACACACACACACACACACACACACACACAC-TACACACACACACACACACACACACACACAC	chr9	101531195	TACACACACACACACACACACACACACACACAC	TACACACACACACACACACACACACACACAC	15480	PASS	0	none	0.002008	0	0	0.002008
chr9-101531195-TACACACACACACACACACACACACACACACAC-TACACACACACACACACACACACACACACACACAC	chr9	101531195	TACACACACACACACACACACACACACACACAC	TACACACACACACACACACACACACACACACACAC	15480	PASS	0	none	0.0051919999999999996	0	0	0.0051919999999999996
chr9-101531195-TACACACACACACACACACACACACACACACAC-TACACACACACACACACACACACACACACACACACAC	chr9	101531195	TACACACACACACACACACACACACACACACAC	TACACACACACACACACACACACACACACACACACAC	15480	PASS	0	none	0.00119999999999999	0	0	0.00119999999999999
chr9-101531195-TACACACACACACACACACACACACACACACAC-TACACACACACACACACACACACACACACACACACACAC	chr9	101531195	TACACACACACACACACACACACACACACACAC	TACACACACACACACACACACACACACACACACACACAC	15480	PASS	0	none	8.890000000000005e-4	0	0	8.890000000000005e-4
chr9-101531195-TACACACACACACACACACACACACACACACAC-TACACACACACACACACACACACACACACACACACACACAC	chr9	101531195	TACACACACACACACACACACACACACACACAC	TACACACACACACACACACACACACACACACACACACACAC	15480	PASS	0	none	6.999999999999998e-5	0	0	6.999999999999998e-5
chr9-101535411-T-*	chr9	101535411	T	*	801384	PASS	0	none	0	0	134	1e-6
chr9-101535411-T-A	chr9	101535411	T	A	801384	PASS	0.11172	amr	0.045318	7	134	0.11172
chr9-101535504-T-C	chr9	101535504	T	C	697	PASS	0	none	0	1	134	1e-6
chr9-101540343-A-G	chr9	101540343	A	G	1876053	PASS	0.11703	amr	0.052019	8	134	0.11703
chr9-101540845-C-T	chr9	101540845	C	T	4075	PASS	8.036e-5	nfe	5.2999999999999994e-5	1	134	8.036e-5
chr9-101544706-TAAAAA-*	chr9	101544706	TAAAAA	*	1964539	ExcessHet	0	none	0	0	120	1e-6
chr9-101544706-TAAAAA-AAAAAA	chr9	101544706	TAAAAA	AAAAAA	1964539	ExcessHet	0	none	0	0	120	1e-6
chr9-101544706-TAAAAA-T	chr9	101544706	TAAAAA	T	1964539	ExcessHet	0	none	0	0	120	1e-6
chr9-101544706-TAAAAA-TA	chr9	101544706	TAAAAA	TA	1964539	ExcessHet	0	none	1.27e-4	1	120	1.27e-4
chr9-101544706-TAAAAA-TAA	chr9	101544706	TAAAAA	TAA	1964539	ExcessHet	0	none	0.002614	0	120	0.002614
chr9-101544706-TAAAAA-TAAA	chr9	101544706	TAAAAA	TAAA	1964539	ExcessHet	0	none	0.03013	6	120	0.03013
chr9-101544706-TAAAAA-TAAAA	chr9	101544706	TAAAAA	TAAAA	1964539	ExcessHet	0	none	0.2789379999999996	33	120	0.2789379999999996
chr9-101544706-TAAAAA-TAAAAAA	chr9	101544706	TAAAAA	TAAAAAA	1964539	ExcessHet	0	none	0.161564	20	120	0.161564
chr9-101544706-TAAAAA-TAAAAAAA	chr9	101544706	TAAAAA	TAAAAAAA	1964539	ExcessHet	0	none	0.00906499999999999	0	120	0.00906499999999999
chr9-101544706-TAAAAA-TAAAAAAAA	chr9	101544706	TAAAAA	TAAAAAAAA	1964539	ExcessHet	0	none	4.05e-4	1	120	4.05e-4
chr9-101544723-T-*	chr9	101544723	T	*	1357	VQSRTrancheSNP99.80to99.90	0	none	9e-6	0	134	9e-6
chr9-101544723-T-A	chr9	101544723	T	A	1357	VQSRTrancheSNP99.80to99.90	3.3507e-4	amr	3.160000000000005e-4	1	134	3.3507e-4
chr9-101544723-T-C	chr9	101544723	T	C	1357	VQSRTrancheSNP99.80to99.90	9.56e-6	amr	0	0	134	9.56e-6
chr9-101544723-T-G	chr9	101544723	T	G	1357	VQSRTrancheSNP99.80to99.90	4.73e-6	sas	2.2000000000000003e-5	0	134	2.2000000000000003e-5
chr9-101544841-T-C	chr9	101544841	T	C	82502	PASS	0.0053538	nfe	0.003068	2	134	0.0053538
chr9-101546726-C-T	chr9	101546726	C	T	52617	PASS	0.0076965	nfe	0.003855	4	134	0.0076965
chr9-101546757-TA-T	chr9	101546757	TA	T	57361.97	PASS	0.0051195	nfe	0.00264	1	134	0.0051195
chr9-101546924-G-A	chr9	101546924	G	A	36375	PASS	0.0013263	nfe	8.69e-4	1	134	0.0013263
chr9-101547163-T-C	chr9	101547163	T	C	6834198	PASS	0.19167	mid	0.15263200000000002	13	134	0.19167
chr9-101550554-G-A	chr9	101550554	G	A	102352	PASS	0.01243	nfe	0.005571	3	134	0.01243
chr9-101550919-G-A	chr9	101550919	G	A	312971	PASS	0.01571	mid	0.01275399999999999	1	134	0.01571
chr9-101551616-C-A	chr9	101551616	C	A	5112564	VQSRTrancheINDEL99.50to99.90	0	none	9e-6	0	134	9e-6
chr9-101551616-C-CACTATTGATATATATTTTTCTCCTTTTAGATTCTTATAGATCAAATTTAGGAGACAGAATA	chr9	101551616	C	CACTATTGATATATATTTTTCTCCTTTTAGATTCTTATAGATCAAATTTAGGAGACAGAATA	5112564	VQSRTrancheINDEL99.50to99.90	0	none	0	0	134	1e-6
chr9-101551616-C-CAGTATTGATATATATTTTTCTCCTTTTAGATTCTTATAGATCAAATTTAGGAGACAGAATA	chr9	101551616	C	CAGTATTGATATATATTTTTCTCCTTTTAGATTCTTATAGATCAAATTTAGGAGACAGAATA	5112564	VQSRTrancheINDEL99.50to99.90	0	none	0	0	134	1e-6
chr9-101551616-C-CATGATTGATATATATTTTTCTCCTTTTAGATTCTTATAGATCAAATTTAGGAGACAGAATA	chr9	101551616	C	CATGATTGATATATATTTTTCTCCTTTTAGATTCTTATAGATCAAATTTAGGAGACAGAATA	5112564	VQSRTrancheINDEL99.50to99.90	0	none	0	0	134	1e-6
chr9-101551616-C-CATTAATGATATATATTTTTCTCCTTTTAGATTCTTATAGATCAAATTTAGGATACAGAATA	chr9	101551616	C	CATTAATGATATATATTTTTCTCCTTTTAGATTCTTATAGATCAAATTTAGGATACAGAATA	5112564	VQSRTrancheINDEL99.50to99.90	0	none	0	0	134	1e-6
chr9-101551616-C-CATTACTGATATATATTTTTCTCCTTTTAGATTCTTATAGATCAAATTTAGGAGACAGAATA	chr9	101551616	C	CATTACTGATATATATTTTTCTCCTTTTAGATTCTTATAGATCAAATTTAGGAGACAGAATA	5112564	VQSRTrancheINDEL99.50to99.90	0	none	0	0	134	1e-6
chr9-101551616-C-CATTACTGATATATATTTTTCTCCTTTTAGATTCTTATAGATCAAATTTAGTAGACAGAATA	chr9	101551616	C	CATTACTGATATATATTTTTCTCCTTTTAGATTCTTATAGATCAAATTTAGTAGACAGAATA	5112564	VQSRTrancheINDEL99.50to99.90	0	none	0	0	134	1e-6
chr9-101551616-C-CATTAGTGATATATAGTTGTCTCCTTTTAGATTCTTATAGATCAAATTTAGGAGACAGAATA	chr9	101551616	C	CATTAGTGATATATAGTTGTCTCCTTTTAGATTCTTATAGATCAAATTTAGGAGACAGAATA	5112564	VQSRTrancheINDEL99.50to99.90	0	none	0	0	134	1e-6
chr9-101551616-C-CATTAGTGATATATATTTTTCTCCTTTTAGATTCTTATAGATCAAATTTAGGAGACAGAATA	chr9	101551616	C	CATTAGTGATATATATTTTTCTCCTTTTAGATTCTTATAGATCAAATTTAGGAGACAGAATA	5112564	VQSRTrancheINDEL99.50to99.90	0	none	0	0	134	1e-6
chr9-101551616-C-CATTATAGATATATATTTTTCTCCTTTTAGATTCTTATAGATCAAATTTAGGAGACAGAATA	chr9	101551616	C	CATTATAGATATATATTTTTCTCCTTTTAGATTCTTATAGATCAAATTTAGGAGACAGAATA	5112564	VQSRTrancheINDEL99.50to99.90	0	none	0	0	134	1e-6
chr9-101551616-C-CATTATCGATATATATTTTTCTCCTTTTAGATTCTTATAGATCAAATTTAGGAGACAGAATA	chr9	101551616	C	CATTATCGATATATATTTTTCTCCTTTTAGATTCTTATAGATCAAATTTAGGAGACAGAATA	5112564	VQSRTrancheINDEL99.50to99.90	0	none	0	0	134	1e-6
chr9-101551616-C-CATTATGGATATATATTTTTCTCCTTGTAGATTCTTATAGATCAAATTTAGGAGACAGAATA	chr9	101551616	C	CATTATGGATATATATTTTTCTCCTTGTAGATTCTTATAGATCAAATTTAGGAGACAGAATA	5112564	VQSRTrancheINDEL99.50to99.90	0	none	0	0	134	1e-6
chr9-101551616-C-CATTATGGATATATATTTTTCTCCTTTTAGATTCTTATAGATCAAATTTAGGAGACAGAATA	chr9	101551616	C	CATTATGGATATATATTTTTCTCCTTTTAGATTCTTATAGATCAAATTTAGGAGACAGAATA	5112564	VQSRTrancheINDEL99.50to99.90	0	none	9e-6	0	134	9e-6
chr9-101551616-C-CATTATGGATATATATTTTTCTCCTTTTAGATTCTTATAGATGAAATTGATGAGACAGAATA	chr9	101551616	C	CATTATGGATATATATTTTTCTCCTTTTAGATTCTTATAGATGAAATTGATGAGACAGAATA	5112564	VQSRTrancheINDEL99.50to99.90	0	none	0	0	134	1e-6
chr9-101551616-C-CATTATTAATATATAGTTTTCTCCTTTTAGATTCTTATAGATCACATTTAGGAGACAGAATA	chr9	101551616	C	CATTATTAATATATAGTTTTCTCCTTTTAGATTCTTATAGATCACATTTAGGAGACAGAATA	5112564	VQSRTrancheINDEL99.50to99.90	0	none	0	0	134	1e-6
chr9-101551616-C-CATTATTCATATATATTTTTCTCCTTTTAGATTCTTATAGATCAAATTTAGGAGACAGAATA	chr9	101551616	C	CATTATTCATATATATTTTTCTCCTTTTAGATTCTTATAGATCAAATTTAGGAGACAGAATA	5112564	VQSRTrancheINDEL99.50to99.90	0	none	0	0	134	1e-6
chr9-101551616-C-CATTATTGACATATATTTTTCTCCTTTTAGATTCTTATAGATCAAATTTAGGAGACAGAATA	chr9	101551616	C	CATTATTGACATATATTTTTCTCCTTTTAGATTCTTATAGATCAAATTTAGGAGACAGAATA	5112564	VQSRTrancheINDEL99.50to99.90	0	none	0	0	134	1e-6
chr9-101551616-C-CATTATTGATAAATATTTTTCTCCTTTTAGATTATTATAGATCAAATTTAGGAG	chr9	101551616	C	CATTATTGATAAATATTTTTCTCCTTTTAGATTATTATAGATCAAATTTAGGAG	5112564	VQSRTrancheINDEL99.50to99.90	0	none	0	0	134	1e-6
chr9-101551616-C-CATTATTGATAGATATTTTTCTCCTTTTAGATTCTTATAGATCAAATTTAGGAGACAGAATA	chr9	101551616	C	CATTATTGATAGATATTTTTCTCCTTTTAGATTCTTATAGATCAAATTTAGGAGACAGAATA	5112564	VQSRTrancheINDEL99.50to99.90	0	none	2.2000000000000003e-5	0	134	2.2000000000000003e-5
chr9-101551616-C-CATTATTGATATACATTTTTCTCCTTTTAGATTCTTATAGATCAAATTTAGTAGACAGAATA	chr9	101551616	C	CATTATTGATATACATTTTTCTCCTTTTAGATTCTTATAGATCAAATTTAGTAGACAGAATA	5112564	VQSRTrancheINDEL99.50to99.90	0	none	0	0	134	1e-6
chr9-101551616-C-CATTATTGATATATAATTTTCTCCTTTTAGATCCTTATAGATCAAATTTAGGAGACAGAAGA	chr9	101551616	C	CATTATTGATATATAATTTTCTCCTTTTAGATCCTTATAGATCAAATTTAGGAGACAGAAGA	5112564	VQSRTrancheINDEL99.50to99.90	0	none	0	0	134	1e-6
chr9-101551616-C-CATTATTGATATATAATTTTCTCCTTTTAGATTCTTATAGATCAAATTTAGGAGACAGAATA	chr9	101551616	C	CATTATTGATATATAATTTTCTCCTTTTAGATTCTTATAGATCAAATTTAGGAGACAGAATA	5112564	VQSRTrancheINDEL99.50to99.90	0	none	0	0	134	1e-6
chr9-101551616-C-CATTATTGATATATAGTTTTCTCCTTTTAGATTCTTATAGAGCAAATTTAGGAGAAAGAATA	chr9	101551616	C	CATTATTGATATATAGTTTTCTCCTTTTAGATTCTTATAGAGCAAATTTAGGAGAAAGAATA	5112564	VQSRTrancheINDEL99.50to99.90	0	none	0	0	134	1e-6
chr9-101551616-C-CATTATTGATATATATCTTTCTCCTTTTAGATTCTTATAGATCAAATTTAGGAGACAGAATA	chr9	101551616	C	CATTATTGATATATATCTTTCTCCTTTTAGATTCTTATAGATCAAATTTAGGAGACAGAATA	5112564	VQSRTrancheINDEL99.50to99.90	0	none	0	0	134	1e-6
chr9-101551616-C-CATTATTGATATATATGTTGCTCCTTTTAGATTCTTATAGATCAAATTTAGGAGACAGAATA	chr9	101551616	C	CATTATTGATATATATGTTGCTCCTTTTAGATTCTTATAGATCAAATTTAGGAGACAGAATA	5112564	VQSRTrancheINDEL99.50to99.90	0	none	0	0	134	1e-6
chr9-101551616-C-CATTATTGATATATATGTTTCTCCTTTCAGATTCTTATGCATCAAATTTCGGAGAAAGAATA	chr9	101551616	C	CATTATTGATATATATGTTTCTCCTTTCAGATTCTTATGCATCAAATTTCGGAGAAAGAATA	5112564	VQSRTrancheINDEL99.50to99.90	0	none	0	0	134	1e-6
chr9-101551616-C-CATTATTGATATATATGTTTCTCCTTTTAGATTCTTATAGATCAAATTTAGGAGACAGAATA	chr9	101551616	C	CATTATTGATATATATGTTTCTCCTTTTAGATTCTTATAGATCAAATTTAGGAGACAGAATA	5112564	VQSRTrancheINDEL99.50to99.90	0	none	2.2000000000000003e-5	0	134	2.2000000000000003e-5
chr9-101551616-C-CATTATTGATATATATTGTGCTCCTTTTAGATTCTTATAGATCAAATTTAGGAGACAGAATA	chr9	101551616	C	CATTATTGATATATATTGTGCTCCTTTTAGATTCTTATAGATCAAATTTAGGAGACAGAATA	5112564	VQSRTrancheINDEL99.50to99.90	0	none	0	0	134	1e-6
chr9-101551616-C-CATTATTGATATATATTGTTCTCCTGTTAGATTCTTATAGATCAAATGTAGGAGACAGAATA	chr9	101551616	C	CATTATTGATATATATTGTTCTCCTGTTAGATTCTTATAGATCAAATGTAGGAGACAGAATA	5112564	VQSRTrancheINDEL99.50to99.90	0	none	0	0	134	1e-6
chr9-101551616-C-CATTATTGATATATATTGTTCTCTTTTTAGATTCTTATGGATCAAATTTAGTAAACAGAATA	chr9	101551616	C	CATTATTGATATATATTGTTCTCTTTTTAGATTCTTATGGATCAAATTTAGTAAACAGAATA	5112564	VQSRTrancheINDEL99.50to99.90	0	none	0	0	134	1e-6
chr9-101551616-C-CATTATTGATATATATTTCTCTCCTTTTAGATTCTTATAGATCAAATTTAGGAGACAGAATA	chr9	101551616	C	CATTATTGATATATATTTCTCTCCTTTTAGATTCTTATAGATCAAATTTAGGAGACAGAATA	5112564	VQSRTrancheINDEL99.50to99.90	0	none	0	0	134	1e-6
chr9-101551616-C-CATTATTGATATATATTTGTCTCCTTTTAGATTCTTATAGAGCAAATTTAGGAGACAGAATA	chr9	101551616	C	CATTATTGATATATATTTGTCTCCTTTTAGATTCTTATAGAGCAAATTTAGGAGACAGAATA	5112564	VQSRTrancheINDEL99.50to99.90	0	none	0	0	134	1e-6
chr9-101551616-C-CATTATTGATATATATTTTACTCCTTTTAGATTCTTATAGATCAAATTTAGGAGACAGAATA	chr9	101551616	C	CATTATTGATATATATTTTACTCCTTTTAGATTCTTATAGATCAAATTTAGGAGACAGAATA	5112564	VQSRTrancheINDEL99.50to99.90	1.959e-5	nfe	9e-6	0	134	1.959e-5
chr9-101551616-C-CATTATTGATATATATTTTCCTCCTTTTAGATTCTTATAGATCAAATTTAGGAGTCAGAATA	chr9	101551616	C	CATTATTGATATATATTTTCCTCCTTTTAGATTCTTATAGATCAAATTTAGGAGTCAGAATA	5112564	VQSRTrancheINDEL99.50to99.90	0	none	0	0	134	1e-6
chr9-101551616-C-CATTATTGATATATATTTTTATCATTTTAGATTCTTATAGATCAAATTTAGGAGACAGAATA	chr9	101551616	C	CATTATTGATATATATTTTTATCATTTTAGATTCTTATAGATCAAATTTAGGAGACAGAATA	5112564	VQSRTrancheINDEL99.50to99.90	0	none	0	0	134	1e-6
chr9-101551616-C-CATTATTGATATATATTTTTATCCTTTTAGATTCTCATAGATCAAATTTAGGAGACAGAATA	chr9	101551616	C	CATTATTGATATATATTTTTATCCTTTTAGATTCTCATAGATCAAATTTAGGAGACAGAATA	5112564	VQSRTrancheINDEL99.50to99.90	0	none	0	0	134	1e-6
chr9-101551616-C-CATTATTGATATATATTTTTATCCTTTTAGATTCTTATAGATCAAATTTAGGAGACAGAATA	chr9	101551616	C	CATTATTGATATATATTTTTATCCTTTTAGATTCTTATAGATCAAATTTAGGAGACAGAATA	5112564	VQSRTrancheINDEL99.50to99.90	1.27e-6	nfe	2.2000000000000003e-5	0	134	2.2000000000000003e-5
chr9-101551616-C-CATTATTGATATATATTTTTCACCTTTTAGATTCTTATAGATCAAATTTAGGAGACAGAATA	chr9	101551616	C	CATTATTGATATATATTTTTCACCTTTTAGATTCTTATAGATCAAATTTAGGAGACAGAATA	5112564	VQSRTrancheINDEL99.50to99.90	0	none	0	0	134	1e-6
chr9-101551616-C-CATTATTGATATATATTTTTCCCCTTTTAGATTCTTATAGATCAAAATGAGGAGACAGAATA	chr9	101551616	C	CATTATTGATATATATTTTTCCCCTTTTAGATTCTTATAGATCAAAATGAGGAGACAGAATA	5112564	VQSRTrancheINDEL99.50to99.90	0	none	0	0	134	1e-6
chr9-101551616-C-CATTATTGATATATATTTTTCGCCTTTTAGATTCTCATAGATCAAATTTAGGAGACAGAATA	chr9	101551616	C	CATTATTGATATATATTTTTCGCCTTTTAGATTCTCATAGATCAAATTTAGGAGACAGAATA	5112564	VQSRTrancheINDEL99.50to99.90	0	none	0	0	134	1e-6
chr9-101551616-C-CATTATTGATATATATTTTTCTCATTTTAGATTATCATAGATCAAATTTAGGAGACAGAATA	chr9	101551616	C	CATTATTGATATATATTTTTCTCATTTTAGATTATCATAGATCAAATTTAGGAGACAGAATA	5112564	VQSRTrancheINDEL99.50to99.90	0	none	0	0	134	1e-6
chr9-101551616-C-CATTATTGATATATATTTTTCTCATTTTAGATTCTTATAGATCAAATTTAGGAGACAGAATA	chr9	101551616	C	CATTATTGATATATATTTTTCTCATTTTAGATTCTTATAGATCAAATTTAGGAGACAGAATA	5112564	VQSRTrancheINDEL99.50to99.90	1.09e-6	nfe	2.2000000000000003e-5	0	134	2.2000000000000003e-5
chr9-101551616-C-CATTATTGATATATATTTTTCTCCCTTTAGATTCTTATAGATCAAATTTAGGAGACAGAATA	chr9	101551616	C	CATTATTGATATATATTTTTCTCCCTTTAGATTCTTATAGATCAAATTTAGGAGACAGAATA	5112564	VQSRTrancheINDEL99.50to99.90	0	none	0	0	134	1e-6
chr9-101551616-C-CATTATTGATATATATTTTTCTCCGTTTAGTATCTTATAGATCAAATTTAGGAGACAGAATA	chr9	101551616	C	CATTATTGATATATATTTTTCTCCGTTTAGTATCTTATAGATCAAATTTAGGAGACAGAATA	5112564	VQSRTrancheINDEL99.50to99.90	0	none	0	0	134	1e-6
chr9-101551616-C-CATTATTGATATATATTTTTCTCCTGTTAGATTCTTATAGATCAAATTTAGGAGGCAGAATA	chr9	101551616	C	CATTATTGATATATATTTTTCTCCTGTTAGATTCTTATAGATCAAATTTAGGAGGCAGAATA	5112564	VQSRTrancheINDEL99.50to99.90	0	none	0	0	134	1e-6
chr9-101551616-C-CATTATTGATATATATTTTTCTCCTTGTAGATTCTTATAGATCAAATTTAGGAGACAGAATA	chr9	101551616	C	CATTATTGATATATATTTTTCTCCTTGTAGATTCTTATAGATCAAATTTAGGAGACAGAATA	5112564	VQSRTrancheINDEL99.50to99.90	0	none	0	0	134	1e-6
chr9-101551616-C-CATTATTGATATATATTTTTCTCCTTTAAGATTCTTATAGATCAAATTTAGAAGACAAAATA	chr9	101551616	C	CATTATTGATATATATTTTTCTCCTTTAAGATTCTTATAGATCAAATTTAGAAGACAAAATA	5112564	VQSRTrancheINDEL99.50to99.90	0	none	0	0	134	1e-6
chr9-101551616-C-CATTATTGATATATATTTTTCTCCTTTAGATTCTTATAGATCAAATTTAGGAGACAGAATA	chr9	101551616	C	CATTATTGATATATATTTTTCTCCTTTAGATTCTTATAGATCAAATTTAGGAGACAGAATA	5112564	VQSRTrancheINDEL99.50to99.90	0	none	9e-6	0	134	9e-6
chr9-101551616-C-CATTATTGATATATATTTTTCTCCTTTCAGCTTCTTCTAGATCAAATTTAGGAGACAGAATA	chr9	101551616	C	CATTATTGATATATATTTTTCTCCTTTCAGCTTCTTCTAGATCAAATTTAGGAGACAGAATA	5112564	VQSRTrancheINDEL99.50to99.90	0	none	0	0	134	1e-6
chr9-101551616-C-CATTATTGATATATATTTTTCTCCTTTTAGAGTCTTATAGATCAAATTTAGGAGACAGAATA	chr9	101551616	C	CATTATTGATATATATTTTTCTCCTTTTAGAGTCTTATAGATCAAATTTAGGAGACAGAATA	5112564	VQSRTrancheINDEL99.50to99.90	0	none	0	0	134	1e-6
chr9-101551616-C-CATTATTGATATATATTTTTCTCCTTTTAGATACTTATAGATCAAATTTAGGAGACAGAATA	chr9	101551616	C	CATTATTGATATATATTTTTCTCCTTTTAGATACTTATAGATCAAATTTAGGAGACAGAATA	5112564	VQSRTrancheINDEL99.50to99.90	0	none	0	0	134	1e-6
chr9-101551616-C-CATTATTGATATATATTTTTCTCCTTTTAGATTCCTATAGATCAAATTTAGGAGACAGAATA	chr9	101551616	C	CATTATTGATATATATTTTTCTCCTTTTAGATTCCTATAGATCAAATTTAGGAGACAGAATA	5112564	VQSRTrancheINDEL99.50to99.90	0	none	0	0	134	1e-6
chr9-101551616-C-CATTATTGATATATATTTTTCTCCTTTTAGATTCTAATAGATCAAATTTAGGATACAGAATA	chr9	101551616	C	CATTATTGATATATATTTTTCTCCTTTTAGATTCTAATAGATCAAATTTAGGATACAGAATA	5112564	VQSRTrancheINDEL99.50to99.90	0	none	0	0	134	1e-6
chr9-101551616-C-CATTATTGATATATATTTTTCTCCTTTTAGATTCTTAAAGATCAAATTTAGGAGACAGAATA	chr9	101551616	C	CATTATTGATATATATTTTTCTCCTTTTAGATTCTTAAAGATCAAATTTAGGAGACAGAATA	5112564	VQSRTrancheINDEL99.50to99.90	0	none	9e-6	0	134	9e-6
chr9-101551616-C-CATTATTGATATATATTTTTCTCCTTTTAGATTCTTACAGATCAAATTTAGGAGACAGAATA	chr9	101551616	C	CATTATTGATATATATTTTTCTCCTTTTAGATTCTTACAGATCAAATTTAGGAGACAGAATA	5112564	VQSRTrancheINDEL99.50to99.90	0	none	0	0	134	1e-6
chr9-101551616-C-CATTATTGATATATATTTTTCTCCTTTTAGATTCTTATACATCAAATTTAGGAGACAGAATA	chr9	101551616	C	CATTATTGATATATATTTTTCTCCTTTTAGATTCTTATACATCAAATTTAGGAGACAGAATA	5112564	VQSRTrancheINDEL99.50to99.90	0	none	0	0	134	1e-6
chr9-101551616-C-CATTATTGATATATATTTTTCTCCTTTTAGATTCTTATAGACCAAATTTAGGAGACAGAATA	chr9	101551616	C	CATTATTGATATATATTTTTCTCCTTTTAGATTCTTATAGACCAAATTTAGGAGACAGAATA	5112564	VQSRTrancheINDEL99.50to99.90	0	none	0	0	134	1e-6
chr9-101551616-C-CATTATTGATATATATTTTTCTCCTTTTAGATTCTTATAGAGCAAATTTAGGAGACAGAATA	chr9	101551616	C	CATTATTGATATATATTTTTCTCCTTTTAGATTCTTATAGAGCAAATTTAGGAGACAGAATA	5112564	VQSRTrancheINDEL99.50to99.90	0	none	0	0	134	1e-6
chr9-101551616-C-CATTATTGATATATATTTTTCTCCTTTTAGATTCTTATAGAGCAAATTTATGAGACAGAATA	chr9	101551616	C	CATTATTGATATATATTTTTCTCCTTTTAGATTCTTATAGAGCAAATTTATGAGACAGAATA	5112564	VQSRTrancheINDEL99.50to99.90	0	none	0	0	134	1e-6
chr9-101551616-C-CATTATTGATATATATTTTTCTCCTTTTAGATTCTTATAGATAAAATTTAGGAGACAGAATA	chr9	101551616	C	CATTATTGATATATATTTTTCTCCTTTTAGATTCTTATAGATAAAATTTAGGAGACAGAATA	5112564	VQSRTrancheINDEL99.50to99.90	1.27e-6	nfe	9e-6	0	134	9e-6
chr9-101551616-C-CATTATTGATATATATTTTTCTCCTTTTAGATTCTTATAGATCAAAATTAGGAGACAGAATA	chr9	101551616	C	CATTATTGATATATATTTTTCTCCTTTTAGATTCTTATAGATCAAAATTAGGAGACAGAATA	5112564	VQSRTrancheINDEL99.50to99.90	0	none	0	0	134	1e-6
chr9-101551616-C-CATTATTGATATATATTTTTCTCCTTTTAGATTCTTATAGATCAAAGTTAGGAGACAGAATA	chr9	101551616	C	CATTATTGATATATATTTTTCTCCTTTTAGATTCTTATAGATCAAAGTTAGGAGACAGAATA	5112564	VQSRTrancheINDEL99.50to99.90	0	none	0	0	134	1e-6
chr9-101551616-C-CATTATTGATATATATTTTTCTCCTTTTAGATTCTTATAGATCAAATCTAGGAGACAGAATA	chr9	101551616	C	CATTATTGATATATATTTTTCTCCTTTTAGATTCTTATAGATCAAATCTAGGAGACAGAATA	5112564	VQSRTrancheINDEL99.50to99.90	0	none	0	0	134	1e-6
chr9-101551616-C-CATTATTGATATATATTTTTCTCCTTTTAGATTCTTATAGATCAAATGTAGGAGACAGAATA	chr9	101551616	C	CATTATTGATATATATTTTTCTCCTTTTAGATTCTTATAGATCAAATGTAGGAGACAGAATA	5112564	VQSRTrancheINDEL99.50to99.90	4.5e-7	nfe	0	0	134	1e-6
chr9-101551616-C-CATTATTGATATATATTTTTCTCCTTTTAGATTCTTATAGATCAAATTAAGGAGACAGAATA	chr9	101551616	C	CATTATTGATATATATTTTTCTCCTTTTAGATTCTTATAGATCAAATTAAGGAGACAGAATA	5112564	VQSRTrancheINDEL99.50to99.90	0	none	0	0	134	1e-6
chr9-101551616-C-CATTATTGATATATATTTTTCTCCTTTTAGATTCTTATAGATCAAATTGAGGAGACAGAATA	chr9	101551616	C	CATTATTGATATATATTTTTCTCCTTTTAGATTCTTATAGATCAAATTGAGGAGACAGAATA	5112564	VQSRTrancheINDEL99.50to99.90	0	none	0	0	134	1e-6
chr9-101551616-C-CATTATTGATATATATTTTTCTCCTTTTAGATTCTTATAGATCAAATTGAGGAGGCAGAATA	chr9	101551616	C	CATTATTGATATATATTTTTCTCCTTTTAGATTCTTATAGATCAAATTGAGGAGGCAGAATA	5112564	VQSRTrancheINDEL99.50to99.90	0	none	0	0	134	1e-6
chr9-101551616-C-CATTATTGATATATATTTTTCTCCTTTTAGATTCTTATAGATCAAATTTAGAAGACAGAATA	chr9	101551616	C	CATTATTGATATATATTTTTCTCCTTTTAGATTCTTATAGATCAAATTTAGAAGACAGAATA	5112564	VQSRTrancheINDEL99.50to99.90	0	none	0	0	134	1e-6
chr9-101551616-C-CATTATTGATATATATTTTTCTCCTTTTAGATTCTTATAGATCAAATTTAGGAGACAGAAGA	chr9	101551616	C	CATTATTGATATATATTTTTCTCCTTTTAGATTCTTATAGATCAAATTTAGGAGACAGAAGA	5112564	VQSRTrancheINDEL99.50to99.90	0	none	0	0	134	1e-6
chr9-101551616-C-CATTATTGATATATATTTTTCTCCTTTTAGATTCTTATAGATCAAATTTAGGAGACAGAATA	chr9	101551616	C	CATTATTGATATATATTTTTCTCCTTTTAGATTCTTATAGATCAAATTTAGGAGACAGAATA	5112564	VQSRTrancheINDEL99.50to99.90	0.29781	eas	0.2685969999999997	36	134	0.29781
chr9-101551616-C-CATTATTGATATATATTTTTCTCCTTTTAGATTCTTATAGATCAAATTTAGGAGACAGACTA	chr9	101551616	C	CATTATTGATATATATTTTTCTCCTTTTAGATTCTTATAGATCAAATTTAGGAGACAGACTA	5112564	VQSRTrancheINDEL99.50to99.90	0	none	9e-6	0	134	9e-6
chr9-101551616-C-CATTATTGATATATATTTTTCTCCTTTTAGATTCTTATAGATCAAATTTAGGAGACAGAGTA	chr9	101551616	C	CATTATTGATATATATTTTTCTCCTTTTAGATTCTTATAGATCAAATTTAGGAGACAGAGTA	5112564	VQSRTrancheINDEL99.50to99.90	0	none	0	0	134	1e-6
chr9-101551616-C-CATTATTGATATATATTTTTCTCCTTTTAGATTCTTATAGATCAAATTTAGGAGACAGGATA	chr9	101551616	C	CATTATTGATATATATTTTTCTCCTTTTAGATTCTTATAGATCAAATTTAGGAGACAGGATA	5112564	VQSRTrancheINDEL99.50to99.90	0	none	0	0	134	1e-6
chr9-101551616-C-CATTATTGATATATATTTTTCTCCTTTTAGATTCTTATAGATCAAATTTAGGAGTCAGAATA	chr9	101551616	C	CATTATTGATATATATTTTTCTCCTTTTAGATTCTTATAGATCAAATTTAGGAGTCAGAATA	5112564	VQSRTrancheINDEL99.50to99.90	0	none	0	0	134	1e-6
chr9-101551616-C-CATTATTGATATATATTTTTCTCCTTTTAGATTCTTATAGATCAAATTTAGGTGACAGAATA	chr9	101551616	C	CATTATTGATATATATTTTTCTCCTTTTAGATTCTTATAGATCAAATTTAGGTGACAGAATA	5112564	VQSRTrancheINDEL99.50to99.90	0	none	0	0	134	1e-6
chr9-101551616-C-CATTATTGATATATATTTTTCTCCTTTTAGATTCTTATAGATCAAATTTAGTAGACAGAATA	chr9	101551616	C	CATTATTGATATATATTTTTCTCCTTTTAGATTCTTATAGATCAAATTTAGTAGACAGAATA	5112564	VQSRTrancheINDEL99.50to99.90	7.6e-6	sas	9e-6	0	134	9e-6
chr9-101551616-C-CATTATTGATATATATTTTTCTCCTTTTAGATTCTTATAGATCAAATTTATGAGACAGAATA	chr9	101551616	C	CATTATTGATATATATTTTTCTCCTTTTAGATTCTTATAGATCAAATTTATGAGACAGAATA	5112564	VQSRTrancheINDEL99.50to99.90	7.6e-6	sas	8.9e-5	0	134	8.9e-5
chr9-101551616-C-CATTATTGATATATATTTTTCTCCTTTTAGATTCTTATAGATCAAGTCTAGGAGACAGAATA	chr9	101551616	C	CATTATTGATATATATTTTTCTCCTTTTAGATTCTTATAGATCAAGTCTAGGAGACAGAATA	5112564	VQSRTrancheINDEL99.50to99.90	0	none	9e-6	0	134	9e-6
chr9-101551616-C-CATTATTGATATATATTTTTCTCCTTTTAGATTCTTATAGATCAGATTTAGGAGACAGAATA	chr9	101551616	C	CATTATTGATATATATTTTTCTCCTTTTAGATTCTTATAGATCAGATTTAGGAGACAGAATA	5112564	VQSRTrancheINDEL99.50to99.90	1.09e-6	nfe	9e-6	0	134	9e-6
chr9-101551616-C-CATTATTGATATATATTTTTCTCCTTTTAGATTCTTATAGATTAAATTGAGGAGACAGAATA	chr9	101551616	C	CATTATTGATATATATTTTTCTCCTTTTAGATTCTTATAGATTAAATTGAGGAGACAGAATA	5112564	VQSRTrancheINDEL99.50to99.90	0	none	9e-6	0	134	9e-6
chr9-101551616-C-CATTATTGATATATATTTTTCTCCTTTTAGATTCTTATAGATTAAATTTAGGAGACAGAATA	chr9	101551616	C	CATTATTGATATATATTTTTCTCCTTTTAGATTCTTATAGATTAAATTTAGGAGACAGAATA	5112564	VQSRTrancheINDEL99.50to99.90	0	none	0	0	134	1e-6
chr9-101551616-C-CATTATTGATATATATTTTTCTCCTTTTAGATTCTTATATATCAAATTTAGGAGACAGAATA	chr9	101551616	C	CATTATTGATATATATTTTTCTCCTTTTAGATTCTTATATATCAAATTTAGGAGACAGAATA	5112564	VQSRTrancheINDEL99.50to99.90	1.27e-6	nfe	3.6999999999999985e-5	0	134	3.6999999999999985e-5
chr9-101551616-C-CATTATTGATATATATTTTTCTCCTTTTAGATTCTTATATATCAAATTTAGGAGATAGAATA	chr9	101551616	C	CATTATTGATATATATTTTTCTCCTTTTAGATTCTTATATATCAAATTTAGGAGATAGAATA	5112564	VQSRTrancheINDEL99.50to99.90	0	none	0	0	134	1e-6
chr9-101551616-C-CATTATTGATATATATTTTTCTCCTTTTAGATTCTTATGGATGAAATTTAGGAGACAGAATA	chr9	101551616	C	CATTATTGATATATATTTTTCTCCTTTTAGATTCTTATGGATGAAATTTAGGAGACAGAATA	5112564	VQSRTrancheINDEL99.50to99.90	0	none	0	0	134	1e-6
chr9-101551616-C-CATTATTGATATATATTTTTCTCCTTTTATATTCTT	chr9	101551616	C	CATTATTGATATATATTTTTCTCCTTTTATATTCTT	5112564	VQSRTrancheINDEL99.50to99.90	0	none	0	0	134	1e-6
chr9-101551616-C-CATTATTGATATATATTTTTCTCTTTTTAGATTCTTATAGATAAAATTTAGGATACAGAATA	chr9	101551616	C	CATTATTGATATATATTTTTCTCTTTTTAGATTCTTATAGATAAAATTTAGGATACAGAATA	5112564	VQSRTrancheINDEL99.50to99.90	0	none	0	0	134	1e-6
chr9-101551616-C-CATTATTGATATATATTTTTCTCTTTTTAGATTCTTATAGATCAAATTTAGGAGACAGAATA	chr9	101551616	C	CATTATTGATATATATTTTTCTCTTTTTAGATTCTTATAGATCAAATTTAGGAGACAGAATA	5112564	VQSRTrancheINDEL99.50to99.90	4.5e-7	nfe	3.6999999999999985e-5	0	134	3.6999999999999985e-5
chr9-101551616-C-CATTATTGATATATATTTTTCTCTTTTTTGATTCTTATAGATCAAATTTAGGAGACAGAATA	chr9	101551616	C	CATTATTGATATATATTTTTCTCTTTTTTGATTCTTATAGATCAAATTTAGGAGACAGAATA	5112564	VQSRTrancheINDEL99.50to99.90	0	none	0	0	134	1e-6
chr9-101551616-C-CATTATTGATATATATTTTTCTGCTTTTAGATTCTTATAGATCAAATTTAGGAGCTAGAATA	chr9	101551616	C	CATTATTGATATATATTTTTCTGCTTTTAGATTCTTATAGATCAAATTTAGGAGCTAGAATA	5112564	VQSRTrancheINDEL99.50to99.90	0	none	0	0	134	1e-6
chr9-101551616-C-CATTATTGATATATATTTTTCTGCTTTTAGATTCTTATAGATCAAATTTGGGAGACAGAATA	chr9	101551616	C	CATTATTGATATATATTTTTCTGCTTTTAGATTCTTATAGATCAAATTTGGGAGACAGAATA	5112564	VQSRTrancheINDEL99.50to99.90	0	none	0	0	134	1e-6
chr9-101551616-C-CATTATTGATATATATTTTTCTTCTTTTAGATTCTTATAGATCAAATTTAGGAGACAGAATA	chr9	101551616	C	CATTATTGATATATATTTTTCTTCTTTTAGATTCTTATAGATCAAATTTAGGAGACAGAATA	5112564	VQSRTrancheINDEL99.50to99.90	4.5e-7	nfe	0	0	134	1e-6
chr9-101551616-C-CATTATTGATATATATTTTTCTTCTTTTAGATTCTTATAGATCAAATTTAGTAGACATAATA	chr9	101551616	C	CATTATTGATATATATTTTTCTTCTTTTAGATTCTTATAGATCAAATTTAGTAGACATAATA	5112564	VQSRTrancheINDEL99.50to99.90	0	none	0	0	134	1e-6
chr9-101551616-C-CATTATTGATATATATTTTTTTCTTTTTAGATTCTTATAGATCAAATTTAGGAGACAGAATA	chr9	101551616	C	CATTATTGATATATATTTTTTTCTTTTTAGATTCTTATAGATCAAATTTAGGAGACAGAATA	5112564	VQSRTrancheINDEL99.50to99.90	0	none	0	0	134	1e-6
chr9-101551616-C-CATTATTGATATATCTTTTTCTCCTTTTAGCTTCTTATAGATCAAATTTAGGAGACAGAATA	chr9	101551616	C	CATTATTGATATATCTTTTTCTCCTTTTAGCTTCTTATAGATCAAATTTAGGAGACAGAATA	5112564	VQSRTrancheINDEL99.50to99.90	0	none	9e-6	0	134	9e-6
chr9-101551616-C-CATTATTGATATCTATTTTTCTCCTTTTAGATTTTTATAGATCAAATTTAGGAGACAGAATA	chr9	101551616	C	CATTATTGATATCTATTTTTCTCCTTTTAGATTTTTATAGATCAAATTTAGGAGACAGAATA	5112564	VQSRTrancheINDEL99.50to99.90	0	none	0	0	134	1e-6
chr9-101551616-C-CATTATTGATATGTATTTTTCTCCTTTTAGATTCTTATAGATCCGATTTAGGAGACAGAATA	chr9	101551616	C	CATTATTGATATGTATTTTTCTCCTTTTAGATTCTTATAGATCCGATTTAGGAGACAGAATA	5112564	VQSRTrancheINDEL99.50to99.90	0	none	0	0	134	1e-6
chr9-101551616-C-CATTATTGATATTTATTTTTCTCCTTTTAGATTCTTATAGATTAAATTTAGGAGACAGAATA	chr9	101551616	C	CATTATTGATATTTATTTTTCTCCTTTTAGATTCTTATAGATTAAATTTAGGAGACAGAATA	5112564	VQSRTrancheINDEL99.50to99.90	0	none	0	0	134	1e-6
chr9-101551616-C-CATTATTGATCTATATTTTTCTCCTTTTAGATTCTTATAGATCAAATTTAGGAGACAGAATA	chr9	101551616	C	CATTATTGATCTATATTTTTCTCCTTTTAGATTCTTATAGATCAAATTTAGGAGACAGAATA	5112564	VQSRTrancheINDEL99.50to99.90	0	none	0	0	134	1e-6
chr9-101551616-C-CATTATTGCTAGATATTTTTCTCCTTTTAGATTCTTATAGATCAAATTTAGGAGACAGAATA	chr9	101551616	C	CATTATTGCTAGATATTTTTCTCCTTTTAGATTCTTATAGATCAAATTTAGGAGACAGAATA	5112564	VQSRTrancheINDEL99.50to99.90	0	none	0	0	134	1e-6
chr9-101551616-C-CATTATTGCTATATATTTTTCTCCTTTTAGCTTCTTATAGATCAAATTTAGGAGACAGAATA	chr9	101551616	C	CATTATTGCTATATATTTTTCTCCTTTTAGCTTCTTATAGATCAAATTTAGGAGACAGAATA	5112564	VQSRTrancheINDEL99.50to99.90	0	none	0	0	134	1e-6
chr9-101551616-C-CATTATTGGTATATATTTTTCTCCTTTTAGATTCTTATAGATCAAATTTAGGAGACAGAATA	chr9	101551616	C	CATTATTGGTATATATTTTTCTCCTTTTAGATTCTTATAGATCAAATTTAGGAGACAGAATA	5112564	VQSRTrancheINDEL99.50to99.90	0	none	0	0	134	1e-6
chr9-101551616-C-CATTATTGTTATATATTTTTCTCCTTTTAGATTCTTATAGATCAAATTTAGGAGACAGAATA	chr9	101551616	C	CATTATTGTTATATATTTTTCTCCTTTTAGATTCTTATAGATCAAATTTAGGAGACAGAATA	5112564	VQSRTrancheINDEL99.50to99.90	4.5e-7	nfe	0	0	134	1e-6
chr9-101551616-C-CATTCTTGATATATATTTTTCTCCTTTTAGATTCTTATAGATCAAATTTAGGAGACAGAATA	chr9	101551616	C	CATTCTTGATATATATTTTTCTCCTTTTAGATTCTTATAGATCAAATTTAGGAGACAGAATA	5112564	VQSRTrancheINDEL99.50to99.90	0	none	2.2000000000000003e-5	0	134	2.2000000000000003e-5
chr9-101551616-C-CATTTTTGATATATATTTTTCTCATTTTAGATTCTTATAGATCAAATTTAGGAGACAGAATA	chr9	101551616	C	CATTTTTGATATATATTTTTCTCATTTTAGATTCTTATAGATCAAATTTAGGAGACAGAATA	5112564	VQSRTrancheINDEL99.50to99.90	0	none	0	0	134	1e-6
chr9-101551616-C-CATTTTTGATATATATTTTTCTCCTTTTAGATTCTTATAGATCAAATTTAGGAGACAGAATA	chr9	101551616	C	CATTTTTGATATATATTTTTCTCCTTTTAGATTCTTATAGATCAAATTTAGGAGACAGAATA	5112564	VQSRTrancheINDEL99.50to99.90	0	none	0	0	134	1e-6
chr9-101551616-C-CCTT	chr9	101551616	C	CCTT	5112564	VQSRTrancheINDEL99.50to99.90	0	none	0	0	134	1e-6
chr9-101551616-C-CGTTATTG	chr9	101551616	C	CGTTATTG	5112564	VQSRTrancheINDEL99.50to99.90	0	none	0	0	134	1e-6
chr9-101551616-C-CTCCTTTTAGATTCTTATAGATCAAATTTAGGAGACAGAATA	chr9	101551616	C	CTCCTTTTAGATTCTTATAGATCAAATTTAGGAGACAGAATA	5112564	VQSRTrancheINDEL99.50to99.90	7.6e-6	sas	2.2000000000000003e-5	0	134	2.2000000000000003e-5
chr9-101551616-C-CTCCTTTTAGATTCTTATAGATCAAATTTAGGAGAGAGAATA	chr9	101551616	C	CTCCTTTTAGATTCTTATAGATCAAATTTAGGAGAGAGAATA	5112564	VQSRTrancheINDEL99.50to99.90	0	none	0	0	134	1e-6
chr9-101551616-C-CTTTATTGATATATATTTTTCTCCTTTTAGATTCTTATAGATCAAATTTAGGAGACAGAATA	chr9	101551616	C	CTTTATTGATATATATTTTTCTCCTTTTAGATTCTTATAGATCAAATTTAGGAGACAGAATA	5112564	VQSRTrancheINDEL99.50to99.90	0	none	0	0	134	1e-6
chr9-101551616-C-CTTTTAGATTCTTATAGATCAAATTTAGGAGACAGAATA	chr9	101551616	C	CTTTTAGATTCTTATAGATCAAATTTAGGAGACAGAATA	5112564	VQSRTrancheINDEL99.50to99.90	9.87e-6	nfe	8.9e-5	0	134	8.9e-5
chr9-101551616-C-CTTTTAGATTCTTATAGATCAAATTTATGAGACAGAATA	chr9	101551616	C	CTTTTAGATTCTTATAGATCAAATTTATGAGACAGAATA	5112564	VQSRTrancheINDEL99.50to99.90	0	none	0	0	134	1e-6
chr9-101554557-G-A	chr9	101554557	G	A	60268	PASS	0.014282	nfe	0.00893699999999999	2	132	0.014282
chr9-101554670-T-A	chr9	101554670	T	A	582827	PASS	0.074494	sas	0.04307800000000001	10	134	0.074494
chr9-101561600-C-T	chr9	101561600	C	T	109	PASS	4.98e-6	nfe	9e-6	0	118	9e-6
chr9-101562263-G-A	chr9	101562263	G	A	4778561	PASS	0.33861	eas	0.17873	27	134	0.33861
chr9-101562652-T-C	chr9	101562652	T	C	57371	PASS	0.015245	nfe	0.00859899999999998	1	132	0.015245
chr9-101562743-C-T	chr9	101562743	C	T	76	VQSRTrancheSNP99.70to99.80	1.058e-5	nfe	0	1	78	1.058e-5
chr9-101562920-C-T	chr9	101562920	C	T	22764	PASS	0.025077	nfe	0.01020399999999999	0	0	0.025077
chr9-101573190-C-T	chr9	101573190	C	T	94293	PASS	0.0036337	nfe	0.00164499999999999	1	134	0.0036337
chr9-101573304-T-A	chr9	101573304	T	A	2317802	PASS	0.071371	sas	0.04318400000000001	10	134	0.071371
chr9-101573337-T-C	chr9	101573337	T	C	341707	PASS	0.012708	nfe	0.005905	2	134	0.012708
chr9-101573400-C-T	chr9	101573400	C	T	5999308	PASS	0.21672	eas	0.128334	14	134	0.21672
chr9-101573408-C-T	chr9	101573408	C	T	2264241	PASS	0.11827	amr	0.05370200000000001	10	134	0.11827
chr9-101577889-A-C	chr9	101577889	A	C	1415045	PASS	1.561e-5	nfe	0	0	134	1.561e-5
chr9-101577889-A-G	chr9	101577889	A	G	1415045	PASS	0.11886	amr	0.054023	11	134	0.11886
chr9-101579121-T-C	chr9	101579121	T	C	665	PASS	9.4e-7	nfe	0	1	134	1e-6
chr9-101579247-T-C	chr9	101579247	T	C	15265	PASS	8.1e-6	nfe	3.6999999999999985e-5	1	134	3.6999999999999985e-5
chr9-101579464-C-T	chr9	101579464	C	T	180144	PASS	0.011898	nfe	0.005725	2	134	0.011898
chr9-101594118-A-G	chr9	101594118	A	G	21436	PASS	0.0083824	nfe	0.003599	1	118	0.0083824
chr9-101594157-T-C	chr9	101594157	T	C	935827	PASS	0.21898	eas	0.132381	13	130	0.21898
chr9-101595015-A-T	chr9	101595015	A	T	916	VQSRTrancheSNP99.90to99.95	5.5469e-4	eas	8.890000000000005e-4	0	2	8.890000000000005e-4
chr9-101595047-T-G	chr9	101595047	T	G	139	PASS	9.67e-6	nfe	2.2999999999999995e-4	0	92	2.2999999999999995e-4
chr9-101595064-A-T	chr9	101595064	A	T	3675	VQSRTrancheSNP99.90to99.95	0.0051655	afr	0.004022	1	34	0.0051655
chr9-101595104-G-C	chr9	101595104	G	C	1010543	PASS	0.1249	mid	0.08736600000000001	10	134	0.1249
chr9-101595104-G-T	chr9	101595104	G	T	1010543	PASS	0	none	0	0	134	1e-6
chr9-101595131-A-C	chr9	101595131	A	C	87	PASS	4.39e-5	nfe	2.2000000000000003e-5	0	116	4.39e-5
chr9-101595131-A-G	chr9	101595131	A	G	87	PASS	1.47e-6	nfe	9e-6	0	116	9e-6
chr9-101613256-T-C	chr9	101613256	T	C	3586820	PASS	0.19552	nfe	0.16962500000000005	30	134	0.19552
chr9-101613582-C-T	chr9	101613582	C	T	85060	PASS	0.004331	mid	0.002065	1	134	0.004331
chr9-101623429-C-T	chr9	101623429	C	T	9634599	PASS	0.23237	nfe	0.213718	32	134	0.23237
chr9-101623430-A-G	chr9	101623430	A	G	21279632	PASS	0.56625	afr	0.4915939999999994	55	134	0.56625
chr9-101623518-G-A	chr9	101623518	G	A	10672047	PASS	0.41101	mid	0.3738339999999995	47	134	0.41101
chr9-101623531-A-G	chr9	101623531	A	G	12679466	PASS	0.56253	afr	0.49099899999999946	55	134	0.56253
chr9-101623555-C-A	chr9	101623555	C	A	22739	PASS	0.0019948	nfe	8.210000000000002e-4	1	134	0.0019948
chr9-101628141-C-T	chr9	101628141	C	T	3031534	PASS	0.18234	eas	0.15451700000000002	15	134	0.18234
chr9-101628507-C-G	chr9	101628507	C	G	3996571	PASS	0.24621	nfe	0.21344900000000003	32	134	0.24621
chr9-101670011-C-T	chr9	101670011	C	T	13321679	PASS	0.40817	nfe	0.3731859999999995	55	134	0.40817
chr9-101670591-T-G	chr9	101670591	T	G	40254367	PASS	0.40845	nfe	0.3731589999999995	55	134	0.40845
chr9-101670752-A-G	chr9	101670752	A	G	34846897	PASS	0.40844	nfe	0.3732129999999995	55	134	0.40844
chr9-101670766-T-C	chr9	101670766	T	C	279429	PASS	0.0052341	nfe	0.003068	1	134	0.0052341
chr9-101670953-C-T	chr9	101670953	C	T	20103990	PASS	0.40841	nfe	0.37040199999999945	55	134	0.40841
chr9-101670973-C-T	chr9	101670973	C	T	891276	PASS	0.020963	nfe	0.01488099999999999	6	134	0.020963
chr9-101671065-G-A	chr9	101671065	G	A	7736208	PASS	0.2084	amr	0.15177100000000002	23	134	0.2084
chr9-101671154-T-A	chr9	101671154	T	A	16887563	PASS	0.40069	nfe	0.37305099999999947	55	134	0.40069
chr9-101686579-G-A	chr9	101686579	G	A	899855	PASS	0.040228	nfe	0.02012600000000002	7	134	0.040228
chr9-101686781-C-T	chr9	101686781	C	T	61157602	PASS	0.83895	afr	0.7614470000000001	106	134	0.83895
chr9-101686816-C-T	chr9	101686816	C	T	24438083	PASS	0.48354	afr	0.32692599999999955	41	134	0.48354
chr9-101687012-G-A	chr9	101687012	G	A	11065765	PASS	0.20838	amr	0.152256	23	134	0.20838
chr9-101687311-A-C	chr9	101687311	A	C	7316853	PASS	0.47909	afr	0.3256029999999995	41	134	0.47909
chr9-101737293-T-C	chr9	101737293	T	C	59684747	PASS	0.9498	mid	0.9204920000000002	129	134	0.9498
chr9-101737335-G-A	chr9	101737335	G	A	879664	PASS	0.018199	nfe	0.01220299999999999	2	134	0.018199
chr9-101737634-C-T	chr9	101737634	C	T	179694	PASS	0.0034528	mid	0.00181699999999999	1	134	0.0034528
chr9-101738101-T-A	chr9	101738101	T	A	3311216	PASS	0.31167	afr	0.095363	6	134	0.31167
chr9-101738339-G-A	chr9	101738339	G	A	3157806	PASS	0.49441	nfe	0.3790419999999997	6	10	0.49441
chr9-101738345-C-T	chr9	101738345	C	T	591174	PASS	0.28911	afr	0.07918700000000001	0	10	0.28911
chr9-101738371-T-A	chr9	101738371	T	A	388	PASS	0	none	9e-6	0	0	9e-6
chr9-101738371-T-C	chr9	101738371	T	C	388	PASS	0	none	0	0	0	1e-6
chr9-101738371-T-G	chr9	101738371	T	G	388	PASS	0	none	0	0	0	1e-6
chr9-101738392-T-C	chr9	101738392	T	C	636571	PASS	0.26226	eas	0.06803400000000001	0	0	0.26226
chr9-101738394-G-C	chr9	101738394	G	C	646269	PASS	0.26196	eas	0.06958100000000002	0	0	0.26196
chr9-101738413-T-C	chr9	101738413	T	C	301572	PASS	0.16133	afr	0.04568500000000001	0	0	0.16133
chr9-102515237-G-*	chr9	102515237	G	*	91825	PASS	0	none	0	0	0	1e-6
chr9-102515237-G-T	chr9	102515237	G	T	91825	PASS	0.071852	mid	0.03217700000000002	0	0	0.071852
chr9-102643133-G-A	chr9	102643133	G	A	2096943	PASS	0.50277	eas	0.19258	0	0	0.50277
chr9-102995276-A-G	chr9	102995276	A	G	11933935	PASS	0.99109	eas	0.7627740000000001	83	134	0.99109
chr9-102995474-A-G	chr9	102995474	A	G	16814773	PASS	0.99143	eas	0.9457730000000004	119	134	0.99143
chr9-103001468-G-A	chr9	103001468	G	A	131807	PASS	0.12654	eas	0.01024199999999999	1	134	0.12654
chr9-103001500-A-C	chr9	103001500	A	C	709	PASS	2.406e-5	nfe	0	1	134	2.406e-5
chr9-103001563-TTTTTG-T	chr9	103001563	TTTTTG	T	1313921.97	PASS	0.1144	amr	0.07270100000000002	7	134	0.1144
chr9-103001630-T-C	chr9	103001630	T	C	3211710	PASS	0.29347	amr	0.222402	31	134	0.29347
chr9-103001688-C-A	chr9	103001688	C	A	629978	PASS	0	none	0	0	134	1e-6
chr9-103001688-C-CA	chr9	103001688	C	CA	629978	PASS	0.10738	amr	0.068898	7	134	0.10738
chr9-103003066-G-A	chr9	103003066	G	A	167031	PASS	0.16267	eas	0.01225599999999998	1	134	0.16267
chr9-103003328-T-A	chr9	103003328	T	A	11756008	PASS	0	none	0	0	134	1e-6
chr9-103003328-T-C	chr9	103003328	T	C	11756008	PASS	0.99092	eas	0.7629900000000001	83	134	0.99092
chr9-103004809-C-A	chr9	103004809	C	A	82683	PASS	0.0054165	nfe	0.00244	1	134	0.0054165
chr9-103005067-G-T	chr9	103005067	G	T	1164896	PASS	0.058832	nfe	0.030088	9	134	0.058832
chr9-103005199-A-G	chr9	103005199	A	G	578768	PASS	0.16256	eas	0.012098	1	134	0.16256
chr9-103005254-G-A	chr9	103005254	G	A	630745	PASS	0.16264	eas	0.012177	1	134	0.16264
chr9-103005420-T-C	chr9	103005420	T	C	666726	PASS	0.16266	eas	0.012177	1	134	0.16266
chr9-103005516-C-T	chr9	103005516	C	T	728984	PASS	0.15102	eas	0.01440699999999999	1	134	0.15102
chr9-103005587-C-A	chr9	103005587	C	A	520809	PASS	0.15203	eas	0.01220299999999999	1	134	0.15203
chr9-103005920-T-A	chr9	103005920	T	A	82346	PASS	0.11912	eas	0.008417	1	134	0.11912
chr9-103005945-G-A	chr9	103005945	G	A	69002	PASS	0.12487	eas	0.00804899999999999	1	114	0.12487
chr9-103006016-G-*	chr9	103006016	G	*	1684	PASS	0	none	3.6999999999999985e-5	0	2	3.6999999999999985e-5
chr9-103006016-G-A	chr9	103006016	G	A	1684	PASS	0.0052455	amr	6.550000000000003e-4	0	2	0.0052455
chr9-103006016-G-T	chr9	103006016	G	T	1684	PASS	1.4746e-4	nfe	0.00144299999999999	0	2	0.00144299999999999
chr9-103006017-GACACACACACACACACACACACACACAC-*	chr9	103006017	GACACACACACACACACACACACACACAC	*	348308.97	PASS	0	none	3.6999999999999985e-5	0	0	3.6999999999999985e-5
chr9-103006017-GACACACACACACACACACACACACACAC-G	chr9	103006017	GACACACACACACACACACACACACACAC	G	348308.97	PASS	0	none	0	0	0	1e-6
chr9-103006017-GACACACACACACACACACACACACACAC-GAC	chr9	103006017	GACACACACACACACACACACACACACAC	GAC	348308.97	PASS	0	none	1.0699999999999996e-4	0	0	1.0699999999999996e-4
chr9-103006017-GACACACACACACACACACACACACACAC-GACAC	chr9	103006017	GACACACACACACACACACACACACACAC	GACAC	348308.97	PASS	0	none	4.710000000000004e-4	0	0	4.710000000000004e-4
chr9-103006017-GACACACACACACACACACACACACACAC-GACACAC	chr9	103006017	GACACACACACACACACACACACACACAC	GACACAC	348308.97	PASS	0	none	6.080000000000004e-4	0	0	6.080000000000004e-4
chr9-103006017-GACACACACACACACACACACACACACAC-GACACACAC	chr9	103006017	GACACACACACACACACACACACACACAC	GACACACAC	348308.97	PASS	0	none	0.002731	0	0	0.002731
chr9-103006017-GACACACACACACACACACACACACACAC-GACACACACAC	chr9	103006017	GACACACACACACACACACACACACACAC	GACACACACAC	348308.97	PASS	0	none	0.02266100000000001	0	0	0.02266100000000001
chr9-103006017-GACACACACACACACACACACACACACAC-GACACACACACAC	chr9	103006017	GACACACACACACACACACACACACACAC	GACACACACACAC	348308.97	PASS	0	none	0.002456	0	0	0.002456
chr9-103006017-GACACACACACACACACACACACACACAC-GACACACACACACAC	chr9	103006017	GACACACACACACACACACACACACACAC	GACACACACACACAC	348308.97	PASS	0	none	0.00986599999999998	0	0	0.00986599999999998
chr9-103006017-GACACACACACACACACACACACACACAC-GACACACACACACACAC	chr9	103006017	GACACACACACACACACACACACACACAC	GACACACACACACACAC	348308.97	PASS	0	none	0.02284600000000001	0	0	0.02284600000000001
chr9-103006017-GACACACACACACACACACACACACACAC-GACACACACACACACACAC	chr9	103006017	GACACACACACACACACACACACACACAC	GACACACACACACACACAC	348308.97	PASS	0	none	0.01461699999999999	0	0	0.01461699999999999
chr9-103006017-GACACACACACACACACACACACACACAC-GACACACACACACACACACAC	chr9	103006017	GACACACACACACACACACACACACACAC	GACACACACACACACACACAC	348308.97	PASS	0	none	0.006141	0	0	0.006141
chr9-103006017-GACACACACACACACACACACACACACAC-GACACACACACACACACACACAC	chr9	103006017	GACACACACACACACACACACACACACAC	GACACACACACACACACACACAC	348308.97	PASS	0	none	0.00681	0	0	0.00681
chr9-103006017-GACACACACACACACACACACACACACAC-GACACACACACACACACACACACAC	chr9	103006017	GACACACACACACACACACACACACACAC	GACACACACACACACACACACACAC	348308.97	PASS	0	none	0.006038	0	0	0.006038
chr9-103006017-GACACACACACACACACACACACACACAC-GACACACACACACACACACACACACAC	chr9	103006017	GACACACACACACACACACACACACACAC	GACACACACACACACACACACACACAC	348308.97	PASS	0	none	0.00156499999999999	0	0	0.00156499999999999
chr9-103006017-GACACACACACACACACACACACACACAC-GACACACACACACACACACACACACACACAC	chr9	103006017	GACACACACACACACACACACACACACAC	GACACACACACACACACACACACACACACAC	348308.97	PASS	0	none	0.00784299999999998	0	0	0.00784299999999998
chr9-103006017-GACACACACACACACACACACACACACAC-GACACACACACACACACACACACACACACACAC	chr9	103006017	GACACACACACACACACACACACACACAC	GACACACACACACACACACACACACACACACAC	348308.97	PASS	0	none	0.006991	0	0	0.006991
chr9-103006017-GACACACACACACACACACACACACACAC-GACACACACACACACACACACACACACACACACAC	chr9	103006017	GACACACACACACACACACACACACACAC	GACACACACACACACACACACACACACACACACAC	348308.97	PASS	0	none	0.005448	0	0	0.005448
chr9-103006017-GACACACACACACACACACACACACACAC-GACACACACACACACACACACACACACACACACACAC	chr9	103006017	GACACACACACACACACACACACACACAC	GACACACACACACACACACACACACACACACACACAC	348308.97	PASS	0	none	0.004476	0	0	0.004476
chr9-103006017-GACACACACACACACACACACACACACAC-GACACACACACACACACACACACACACACACACACACAC	chr9	103006017	GACACACACACACACACACACACACACAC	GACACACACACACACACACACACACACACACACACACAC	348308.97	PASS	0	none	0.003259	0	0	0.003259
chr9-103006017-GACACACACACACACACACACACACACAC-GACACACACACACACACACACACACACACACACACACACAC	chr9	103006017	GACACACACACACACACACACACACACAC	GACACACACACACACACACACACACACACACACACACACAC	348308.97	PASS	0	none	0.002456	0	0	0.002456
chr9-103006017-GACACACACACACACACACACACACACAC-GACACACACACACACACACACACACACACACACACACACACAC	chr9	103006017	GACACACACACACACACACACACACACAC	GACACACACACACACACACACACACACACACACACACACACAC	348308.97	PASS	0	none	7.710000000000004e-4	0	0	7.710000000000004e-4
chr9-103006017-GACACACACACACACACACACACACACAC-GACACACACACACACACACACACACACACACACACACACACACAC	chr9	103006017	GACACACACACACACACACACACACACAC	GACACACACACACACACACACACACACACACACACACACACACAC	348308.97	PASS	0	none	3.3700000000000044e-4	0	0	3.3700000000000044e-4
chr9-103006017-GACACACACACACACACACACACACACAC-GACACACACACACACACACACACACACACACACACACACACACACAC	chr9	103006017	GACACACACACACACACACACACACACAC	GACACACACACACACACACACACACACACACACACACACACACACAC	348308.97	PASS	0	none	5.2999999999999994e-5	0	0	5.2999999999999994e-5
chr9-103006021-C-*	chr9	103006021	C	*	55	VQSRTrancheSNP99.80to99.90	0	none	0.100854	0	2	0.100854
chr9-103006021-C-G	chr9	103006021	C	G	55	VQSRTrancheSNP99.80to99.90	0	none	9e-6	0	2	9e-6
chr9-103006025-C-*	chr9	103006025	C	*	174	VQSRTrancheSNP99.80to99.90	0	none	0.08811500000000001	0	10	0.08811500000000001
chr9-103006025-C-G	chr9	103006025	C	G	174	VQSRTrancheSNP99.80to99.90	0	none	9e-6	0	10	9e-6
chr9-103006027-C-*	chr9	103006027	C	*	168	PASS	0	none	0.08181100000000001	0	10	0.08181100000000001
chr9-103006027-C-G	chr9	103006027	C	G	168	PASS	0	none	9e-6	0	10	9e-6
chr9-103006035-C-*	chr9	103006035	C	*	39	PASS	0	none	0.02936500000000001	0	26	0.02936500000000001
chr9-103006035-C-G	chr9	103006035	C	G	39	PASS	0	none	9e-6	0	26	9e-6
chr9-103006071-CAG-*	chr9	103006071	CAG	*	9933	PASS	0	none	0.00127399999999999	0	20	0.00127399999999999
chr9-103006071-CAG-C	chr9	103006071	CAG	C	9933	PASS	0.0016545	amr	0.003185	0	20	0.003185
chr9-103006071-CAG-GAG	chr9	103006071	CAG	GAG	9933	PASS	0	none	6.999999999999998e-5	0	20	6.999999999999998e-5
chr9-103006073-G-*	chr9	103006073	G	*	21264	PASS	0	none	0.004631	0	16	0.004631
chr9-103006073-G-C	chr9	103006073	G	C	21264	PASS	0.015929	nfe	0.006916	0	16	0.015929
chr9-103006425-ATTTT-*	chr9	103006425	ATTTT	*	69649.97	PASS	0	none	3.3700000000000044e-4	0	0	3.3700000000000044e-4
chr9-103006425-ATTTT-A	chr9	103006425	ATTTT	A	69649.97	PASS	0.4355	afr	0.03726600000000001	0	0	0.4355
chr9-103006425-ATTTT-ATTT	chr9	103006425	ATTTT	ATTT	69649.97	PASS	0	none	9e-6	0	0	9e-6
chr9-103006429-T-*	chr9	103006429	T	*	3368	PASS	0	none	0.03777	0	0	0.03777
chr9-103006429-T-A	chr9	103006429	T	A	3368	PASS	0.059227	nfe	0.002157	0	0	0.059227
chr9-103006518-A-C	chr9	103006518	A	C	70425	PASS	0.51043	nfe	0.05020700000000002	0	0	0.51043
chr9-103142965-G-*	chr9	103142965	G	*	17110	PASS	0	none	3.6999999999999985e-5	0	0	3.6999999999999985e-5
chr9-103142965-G-T	chr9	103142965	G	T	17110	PASS	0.12823	nfe	0.01218499999999998	0	0	0.12823
chr9-103143272-A-G	chr9	103143272	A	G	27077	PASS	0	none	0.02147500000000001	0	0	0.02147500000000001
chr9-103144394-A-G	chr9	103144394	A	G	17120	PASS	0.2716	nfe	0.01278599999999999	0	0	0.2716
chr9-103144476-A-T	chr9	103144476	A	T	25782	PASS	0.19016	nfe	0.01831700000000001	0	0	0.19016
chr9-104094154-C-T	chr9	104094154	C	T	805	PASS	0.0012519	afr	2.2000000000000003e-5	1	132	0.0012519
chr9-104094171-G-A	chr9	104094171	G	A	1950999	PASS	0.66953	afr	0.21250500000000003	80	134	0.66953
chr9-104094208-CGAGTGTAGGGGAAAAAT-C	chr9	104094208	CGAGTGTAGGGGAAAAAT	C	320.97	PASS	0	none	0	1	134	1e-6
chr9-104094216-G-*	chr9	104094216	G	*	210	PASS	0	none	0	1	134	1e-6
chr9-104094216-G-A	chr9	104094216	G	A	210	PASS	0	none	0	0	134	1e-6
chr9-104094352-C-T	chr9	104094352	C	T	4956020	PASS	0.5516	nfe	0.203311	77	134	0.5516
chr9-104094396-C-G	chr9	104094396	C	G	145442	PASS	0.018635	mid	0.005082	4	134	0.018635
chr9-104094410-T-G	chr9	104094410	T	G	7024473	PASS	0.66977	afr	0.224183	80	134	0.66977
chr9-104094411-T-C	chr9	104094411	T	C	7020699	PASS	0.66996	afr	0.22421	80	134	0.66996
chr9-104094411-T-TGC	chr9	104094411	T	TGC	7020699	PASS	0	none	9e-6	0	134	9e-6
chr9-104094511-C-A	chr9	104094511	C	A	103	PASS	0	none	0	1	40	1e-6
chr9-104094512-G-C	chr9	104094512	G	C	2333722	PASS	0.73094	afr	0.238711	77	128	0.73094
chr9-104094525-TGGCGGGAGGCGGGA-T	chr9	104094525	TGGCGGGAGGCGGGA	T	2581815.97	VQSRTrancheINDEL99.00to99.50	8.082e-5	afr	2.2000000000000003e-5	0	58	8.082e-5
chr9-104094525-TGGCGGGAGGCGGGA-TGAGGCGGGA	chr9	104094525	TGGCGGGAGGCGGGA	TGAGGCGGGA	2581815.97	VQSRTrancheINDEL99.00to99.50	0	none	0	0	58	1e-6
chr9-104094525-TGGCGGGAGGCGGGA-TGGCGGGA	chr9	104094525	TGGCGGGAGGCGGGA	TGGCGGGA	2581815.97	VQSRTrancheINDEL99.00to99.50	0	none	0.20655	46	58	0.20655
chr9-104094525-TGGCGGGAGGCGGGA-TGGCGGGAGGCGGGAGGCGGGA	chr9	104094525	TGGCGGGAGGCGGGA	TGGCGGGAGGCGGGAGGCGGGA	2581815.97	VQSRTrancheINDEL99.00to99.50	0	none	2.5100000000000014e-4	0	58	2.5100000000000014e-4
chr9-104094528-C-*	chr9	104094528	C	*	178	VQSRTrancheSNP99.70to99.80	0	none	0.206662	46	54	0.206662
chr9-104094528-C-G	chr9	104094528	C	G	178	VQSRTrancheSNP99.70to99.80	0	none	0	0	54	1e-6
chr9-104094529-G-*	chr9	104094529	G	*	54	PASS	0	none	0.206747	46	72	0.206747
chr9-104094529-G-T	chr9	104094529	G	T	54	PASS	0	none	9e-6	0	72	9e-6
chr9-104094532-AGG-*	chr9	104094532	AGG	*	587.97	VQSRTrancheINDEL97.00to99.00	0	none	0.206631	46	56	0.206631
chr9-104094532-AGG-A	chr9	104094532	AGG	A	587.97	VQSRTrancheINDEL97.00to99.00	0	none	0	0	56	1e-6
chr9-104094537-G-*	chr9	104094537	G	*	267.97	PASS	0	none	5.2999999999999994e-5	0	102	5.2999999999999994e-5
chr9-104094537-G-GGAGGCGC	chr9	104094537	G	GGAGGCGC	267.97	PASS	0.0010086	afr	0	1	102	0.0010086
chr9-104094563-C-G	chr9	104094563	C	G	948	VQSRTrancheSNP99.80to99.90	0.0020967	eas	0.00132299999999999	0	52	0.0020967
chr9-104094563-C-T	chr9	104094563	C	T	948	VQSRTrancheSNP99.80to99.90	0	none	9e-6	0	52	9e-6
chr9-104094573-A-T	chr9	104094573	A	T	541	VQSRTrancheSNP99.90to99.95	5.4908e-4	amr	0.00132399999999999	0	82	0.00132399999999999
chr9-104094629-C-T	chr9	104094629	C	T	2217500	PASS	0.70544	afr	0.247991	75	124	0.70544
chr9-104094671-C-G	chr9	104094671	C	G	2145150	PASS	0	none	9e-6	0	126	9e-6
chr9-104094671-C-T	chr9	104094671	C	T	2145150	PASS	0.54571	nfe	0.239588	73	126	0.54571
chr9-104094691-G-C	chr9	104094691	G	C	2139298	PASS	0.66792	afr	0.25968699999999995	75	126	0.66792
chr9-104094726-T-A	chr9	104094726	T	A	1379	PASS	1.784e-5	nfe	9e-6	0	98	1.784e-5
chr9-104094726-T-C	chr9	104094726	T	C	1379	PASS	1.784e-5	nfe	9e-6	0	98	1.784e-5
chr9-104094726-T-G	chr9	104094726	T	G	1379	PASS	0.0019172	eas	0.001964	0	98	0.001964
chr9-104094757-C-*	chr9	104094757	C	*	4667	PASS	0	none	0	0	64	1e-6
chr9-104094757-C-T	chr9	104094757	C	T	4667	PASS	0.0048189	sas	9.380000000000004e-4	0	64	0.0048189
chr9-104094797-A-G	chr9	104094797	A	G	925486	PASS	0.61394	afr	0.2838489999999999	12	22	0.61394
chr9-104094899-ATTGTGGAGAG-A	chr9	104094899	ATTGTGGAGAG	A	1092383.97	PASS	0.56486	afr	0.300592	2	2	0.56486
chr9-104094899-ATTGTGGAGAG-AGGAGAG	chr9	104094899	ATTGTGGAGAG	AGGAGAG	1092383.97	PASS	0	none	9e-6	0	2	9e-6
chr9-104094905-GAGAGGT-*	chr9	104094905	GAGAGGT	*	84.97	VQSRTrancheINDEL99.00to99.50	0	none	0.300592	2	2	0.300592
chr9-104094905-GAGAGGT-G	chr9	104094905	GAGAGGT	G	84.97	VQSRTrancheINDEL99.00to99.50	0	none	9e-6	0	2	9e-6
chr9-104095627-G-A	chr9	104095627	G	A	10538458	PASS	0.68995	afr	0.552849	80	134	0.68995
chr9-104096431-T-C	chr9	104096431	T	C	1282	PASS	0.0023791	afr	2.2000000000000003e-5	1	134	0.0023791
chr9-104098302-C-T	chr9	104098302	C	T	914	PASS	0.0021707	afr	2.2000000000000003e-5	1	130	0.0021707
chr9-104098498-A-C	chr9	104098498	A	C	72942	PASS	0.0084562	nfe	0.004161	1	134	0.0084562
chr9-104098688-T-A	chr9	104098688	T	A	5091789	PASS	0	none	0	0	132	1e-6
chr9-104098688-T-C	chr9	104098688	T	C	5091789	PASS	0.48278	mid	0.3970319999999993	54	132	0.48278
chr9-104099518-G-A	chr9	104099518	G	A	224404	PASS	0.17322	afr	0.02300700000000001	4	132	0.17322
chr9-104099741-C-T	chr9	104099741	C	T	382217	PASS	0.1781	afr	0.023194	4	134	0.1781
chr9-104099803-G-T	chr9	104099803	G	T	47396	PASS	0.018146	eas	0.003347	2	134	0.018146
chr9-104099962-C-T	chr9	104099962	C	T	376032	PASS	0.17563	afr	0.02314100000000001	4	134	0.17563
chr9-104099984-C-A	chr9	104099984	C	A	373732	PASS	0.17407	afr	0.02314100000000001	4	134	0.17407
chr9-104100249-G-C	chr9	104100249	G	C	439675	PASS	0.17733	afr	0.023273	4	134	0.17733
chr9-104100360-G-A	chr9	104100360	G	A	483802	PASS	0.1701	afr	0.023247	4	134	0.1701
chr9-104100360-G-T	chr9	104100360	G	T	483802	PASS	0	none	0	0	134	1e-6
chr9-104100416-A-G	chr9	104100416	A	G	1363	PASS	7.03e-6	nfe	2.2000000000000003e-5	1	134	2.2000000000000003e-5
chr9-104100470-G-A	chr9	104100470	G	A	334770	PASS	0.16675	afr	0.02322	4	134	0.16675
chr9-104101812-C-T	chr9	104101812	C	T	173311	PASS	0.028524	nfe	0.01846300000000001	2	134	0.028524
chr9-104101906-ATT-A	chr9	104101906	ATT	A	340459	VQSRTrancheINDEL95.00to96.00	0	none	9e-6	0	124	9e-6
chr9-104101906-ATT-AT	chr9	104101906	ATT	AT	340459	VQSRTrancheINDEL95.00to96.00	0	none	0.03295000000000001	5	124	0.03295000000000001
chr9-104101906-ATT-ATTT	chr9	104101906	ATT	ATTT	340459	VQSRTrancheINDEL95.00to96.00	0	none	0.01795700000000002	0	124	0.01795700000000002
chr9-104101906-ATT-ATTTT	chr9	104101906	ATT	ATTTT	340459	VQSRTrancheINDEL95.00to96.00	0	none	9e-6	0	124	9e-6
chr9-104101906-ATT-TTT	chr9	104101906	ATT	TTT	340459	VQSRTrancheINDEL95.00to96.00	0	none	0	0	124	1e-6
chr9-104101907-T-*	chr9	104101907	T	*	5181	PASS	0	none	0.033004	5	126	0.033004
chr9-104101907-T-A	chr9	104101907	T	A	5181	PASS	0.0013228	nfe	3.820000000000003e-4	1	126	0.0013228
chr9-104101973-A-G	chr9	104101973	A	G	7356	PASS	0.0024717	sas	2.2999999999999995e-4	0	134	0.0024717
chr9-104101973-A-T	chr9	104101973	A	T	7356	PASS	8.5e-7	nfe	0	1	134	1e-6
chr9-104102029-G-T	chr9	104102029	G	T	12410	PASS	0.0011924	eas	0.007267	9	90	0.007267
chr9-104102035-C-A	chr9	104102035	C	A	3201	PASS	4.965e-5	eas	0.00125299999999999	1	132	0.00125299999999999
chr9-104102043-G-T	chr9	104102043	G	T	7745	PASS	5.5653e-4	afr	0.005155	3	102	0.005155
chr9-104102289-C-T	chr9	104102289	C	T	9842774	PASS	0.57539	mid	0.5217320000000006	76	134	0.57539
chr9-104111571-C-T	chr9	104111571	C	T	4186	PASS	9.318e-5	nfe	7.099999999999998e-5	1	134	9.318e-5
chr9-104111822-G-C	chr9	104111822	G	C	814100	PASS	0.19346	afr	0.02496800000000002	4	134	0.19346
chr9-104111829-T-TA	chr9	104111829	T	TA	781870.97	PASS	0.19829	afr	0.02494200000000002	4	134	0.19829
chr9-104111932-G-A	chr9	104111932	G	A	2288	PASS	0.0023907	afr	3.6999999999999985e-5	1	134	0.0023907
chr9-104113266-G-A	chr9	104113266	G	A	18564	PASS	0.0041827	nfe	0.00181699999999999	1	134	0.0041827
chr9-104113516-AGT-A	chr9	104113516	AGT	A	113907.97	PASS	0.01131	nfe	0.00831399999999999	2	134	0.01131
chr9-104113553-G-A	chr9	104113553	G	A	290007	PASS	0.19413	afr	0.024756	4	134	0.19413
chr9-104113619-G-*	chr9	104113619	G	*	258679	PASS	0	none	0	0	134	1e-6
chr9-104113619-G-A	chr9	104113619	G	A	258679	PASS	0.18134	afr	0.02420000000000001	4	134	0.18134
chr9-104113619-G-C	chr9	104113619	G	C	258679	PASS	0	none	0	0	134	1e-6
chr9-104114108-A-T	chr9	104114108	A	T	103011	PASS	0.017413	nfe	0.00836599999999999	2	134	0.017413
chr9-104114167-A-C	chr9	104114167	A	C	254840	PASS	0.1736	afr	0.02290300000000001	4	134	0.1736
chr9-104114167-A-G	chr9	104114167	A	G	254840	PASS	0	none	0	0	134	1e-6
chr9-104114569-AT-A	chr9	104114569	AT	A	436409	PASS	0.18267	afr	0.02303500000000001	4	134	0.18267
chr9-104114569-AT-TT	chr9	104114569	AT	TT	436409	PASS	0	none	0	0	134	1e-6
chr9-104114572-T-G	chr9	104114572	T	G	436908	PASS	0.18362	afr	0.02303500000000001	4	134	0.18362
chr9-104114621-C-T	chr9	104114621	C	T	332352	PASS	0.18577	afr	0.023194	4	134	0.18577
chr9-104114854-A-T	chr9	104114854	A	T	209375	PASS	0.064797	afr	0.01322599999999998	1	134	0.064797
chr9-104118113-C-A	chr9	104118113	C	A	323963	PASS	0.1778	afr	0.02322	4	134	0.1778
chr9-104118234-G-T	chr9	104118234	G	T	120904	PASS	0.00633	nfe	0.003727	1	134	0.00633
chr9-104120187-A-T	chr9	104120187	A	T	373540	PASS	0.18148	afr	0.023326	4	134	0.18148
chr9-104120229-T-C	chr9	104120229	T	C	301434	PASS	0.17768	afr	0.02322	4	134	0.17768
chr9-104120262-A-*	chr9	104120262	A	*	268093	PASS	0	none	0	0	134	1e-6
chr9-104120262-A-T	chr9	104120262	A	T	268093	PASS	0.16801	afr	0.02303500000000001	4	134	0.16801
chr9-104122962-C-T	chr9	104122962	C	T	3503382	PASS	0.56105	mid	0.49673399999999945	73	128	0.56105
chr9-104123051-ATTTCTCAAAT-A	chr9	104123051	ATTTCTCAAAT	A	4813874	PASS	3.1e-7	nfe	9e-6	0	134	9e-6
chr9-104123051-ATTTCTCAAAT-GTTTCTCAAAT	chr9	104123051	ATTTCTCAAAT	GTTTCTCAAAT	4813874	PASS	0	none	0.4035679999999994	55	134	0.4035679999999994
chr9-104123236-A-G	chr9	104123236	A	G	368683	PASS	0.18321	afr	0.023379	4	134	0.18321
chr9-104123295-G-GTATCTTC	chr9	104123295	G	GTATCTTC	4386.97	PASS	1.728e-4	nfe	1.6699999999999994e-4	1	132	1.728e-4
chr9-104123335-A-*	chr9	104123335	A	*	2990160	PASS	0	none	0	0	134	1e-6
chr9-104123335-A-G	chr9	104123335	A	G	2990160	PASS	0.45624	mid	0.395026	55	134	0.45624
chr9-104124800-A-G	chr9	104124800	A	G	130805	PASS	0.099484	afr	0.01092099999999999	1	134	0.099484
chr9-104124862-C-A	chr9	104124862	C	A	352191	PASS	0.18215	afr	0.023247	4	134	0.18215
chr9-104126541-T-A	chr9	104126541	T	A	189257	PASS	0.15529	afr	0.02266400000000001	4	134	0.15529
chr9-104126541-T-G	chr9	104126541	T	G	189257	PASS	7.8773e-4	nfe	3.3800000000000046e-4	1	134	7.8773e-4
chr9-104126557-ATTAT-A	chr9	104126557	ATTAT	A	6690578.97	PASS	0.56789	mid	0.5198380000000007	76	134	0.56789
chr9-104126697-C-T	chr9	104126697	C	T	497539	PASS	0.1823	afr	0.023326	4	134	0.1823
chr9-104126806-C-G	chr9	104126806	C	G	336647	PASS	0.17991	afr	0.023247	4	134	0.17991
chr9-104126806-C-T	chr9	104126806	C	T	336647	PASS	3.123e-5	sas	2.2000000000000003e-5	0	134	3.123e-5
chr9-104126835-G-T	chr9	104126835	G	T	305127	PASS	0.17592	afr	0.0233	4	134	0.17592
chr9-104127192-C-A	chr9	104127192	C	A	326795	PASS	0.18353	afr	0.02311400000000001	4	134	0.18353
chr9-104127210-T-C	chr9	104127210	T	C	328775	PASS	0.18501	afr	0.023194	4	134	0.18501
chr9-104127290-C-T	chr9	104127290	C	T	63991	PASS	0.0081777	sas	0.004033	1	134	0.0081777
chr9-104127600-G-A	chr9	104127600	G	A	274971	PASS	0.17337	afr	0.021897	4	134	0.17337
chr9-104129502-CAAAAA-AAAAAA	chr9	104129502	CAAAAA	AAAAAA	1234947	ExcessHet	0	none	0	0	122	1e-6
chr9-104129502-CAAAAA-C	chr9	104129502	CAAAAA	C	1234947	ExcessHet	1.21e-6	nfe	0	0	122	1.21e-6
chr9-104129502-CAAAAA-CA	chr9	104129502	CAAAAA	CA	1234947	ExcessHet	0	none	3.160000000000005e-4	0	122	3.160000000000005e-4
chr9-104129502-CAAAAA-CAA	chr9	104129502	CAAAAA	CAA	1234947	ExcessHet	0	none	0.00327	0	122	0.00327
chr9-104129502-CAAAAA-CAAA	chr9	104129502	CAAAAA	CAAA	1234947	ExcessHet	0	none	0.03579300000000001	4	122	0.03579300000000001
chr9-104129502-CAAAAA-CAAAA	chr9	104129502	CAAAAA	CAAAA	1234947	ExcessHet	0	none	0.2548299999999996	38	122	0.2548299999999996
chr9-104129502-CAAAAA-CAAAAAA	chr9	104129502	CAAAAA	CAAAAAA	1234947	ExcessHet	0	none	0.10792300000000005	17	122	0.10792300000000005
chr9-104129502-CAAAAA-CAAAAAAA	chr9	104129502	CAAAAA	CAAAAAAA	1234947	ExcessHet	0	none	0.02199600000000001	3	122	0.02199600000000001
chr9-104129502-CAAAAA-CAAAAAAAA	chr9	104129502	CAAAAA	CAAAAAAAA	1234947	ExcessHet	0	none	0.00117999999999999	0	122	0.00117999999999999
chr9-104129502-CAAAAA-CAAAAAAAAA	chr9	104129502	CAAAAA	CAAAAAAAAA	1234947	ExcessHet	0	none	0	0	122	1e-6
chr9-104129502-CAAAAA-CAAAAAAAAAA	chr9	104129502	CAAAAA	CAAAAAAAAAA	1234947	ExcessHet	0	none	0	0	122	1e-6
chr9-104129520-T-C	chr9	104129520	T	C	296496	PASS	2.6662e-4	afr	2.2000000000000003e-5	0	130	2.6662e-4
chr9-104129520-T-TAGTA	chr9	104129520	T	TAGTA	296496	PASS	0	none	0	0	130	1e-6
chr9-104129520-T-TAGTC	chr9	104129520	T	TAGTC	296496	PASS	0.15784	afr	0.021102	4	130	0.15784
chr9-104129899-C-T	chr9	104129899	C	T	479349	PASS	0.18239	afr	0.023353	4	134	0.18239
chr9-104131930-A-C	chr9	104131930	A	C	8009337	PASS	0.56007	mid	0.5128840000000006	76	134	0.56007
chr9-104131930-A-T	chr9	104131930	A	T	8009337	PASS	0.17608	afr	0.023247	4	134	0.17608
chr9-104131976-T-G	chr9	104131976	T	G	338643	PASS	0.17658	afr	0.02303500000000001	3	134	0.17658
chr9-104132198-G-A	chr9	104132198	G	A	1132	PASS	0.0021278	afr	2.2000000000000003e-5	1	130	0.0021278
chr9-104132210-A-G	chr9	104132210	A	G	251618	PASS	0.17343	afr	0.02316600000000001	4	132	0.17343
chr9-104132276-T-C	chr9	104132276	T	C	188551	PASS	0.172	afr	0.02287500000000001	4	132	0.172
chr9-104134382-T-A	chr9	104134382	T	A	37979	PASS	0.017219	eas	0.003372	2	134	0.017219
chr9-104134382-T-C	chr9	104134382	T	C	37979	PASS	0	none	9e-6	0	134	9e-6
chr9-104134478-C-A	chr9	104134478	C	A	1459	PASS	8.52e-6	nfe	0	1	134	8.52e-6
chr9-104134478-C-T	chr9	104134478	C	T	1459	PASS	3e-7	nfe	0	0	134	1e-6
chr9-104134528-G-A	chr9	104134528	G	A	10596134	PASS	0.75549	afr	0.5597220000000002	79	134	0.75549
chr9-104134593-T-*	chr9	104134593	T	*	7728948.97	VQSRTrancheINDEL95.00to96.00	0	none	0	0	134	1e-6
chr9-104134593-T-TATATTATAA	chr9	104134593	T	TATATTATAA	7728948.97	VQSRTrancheINDEL95.00to96.00	0.70073	afr	0.5043080000000006	79	134	0.70073
chr9-104134689-T-C	chr9	104134689	T	C	201596	PASS	0.15489	afr	0.02039000000000001	4	134	0.15489
chr9-104136126-C-G	chr9	104136126	C	G	71336	PASS	0.1711	afr	0.007146	0	0	0.1711
chr9-104136129-C-T	chr9	104136129	C	T	2867063	PASS	0.73414	afr	0.3278919999999997	0	0	0.73414
chr9-104137866-G-A	chr9	104137866	G	A	166905	PASS	0.12332	afr	0.01047699999999999	1	134	0.12332
chr9-104137889-CTTTTTTTTATATGACTACCTTTCAGA-*	chr9	104137889	CTTTTTTTTATATGACTACCTTTCAGA	*	173128.97	PASS	0	none	9e-6	0	134	9e-6
chr9-104137889-CTTTTTTTTATATGACTACCTTTCAGA-C	chr9	104137889	CTTTTTTTTATATGACTACCTTTCAGA	C	173128.97	PASS	9.797e-5	sas	0	0	134	9.797e-5
chr9-104137889-CTTTTTTTTATATGACTACCTTTCAGA-CTTTTTTTATATGACTACCTTTCAGA	chr9	104137889	CTTTTTTTTATATGACTACCTTTCAGA	CTTTTTTTATATGACTACCTTTCAGA	173128.97	PASS	0	none	7.099999999999998e-5	0	134	7.099999999999998e-5
chr9-104137889-CTTTTTTTTATATGACTACCTTTCAGA-CTTTTTTTTTATATGACTACCTTTCAGA	chr9	104137889	CTTTTTTTTATATGACTACCTTTCAGA	CTTTTTTTTTATATGACTACCTTTCAGA	173128.97	PASS	0	none	0.018568	4	134	0.018568
chr9-104137889-CTTTTTTTTATATGACTACCTTTCAGA-CTTTTTTTTTTATATGACTACCTTTCAGA	chr9	104137889	CTTTTTTTTATATGACTACCTTTCAGA	CTTTTTTTTTTATATGACTACCTTTCAGA	173128.97	PASS	0	none	0	0	134	1e-6
chr9-104138215-T-C	chr9	104138215	T	C	1582	PASS	0.0026038	afr	2.2000000000000003e-5	1	134	0.0026038
chr9-104138311-T-G	chr9	104138311	T	G	210614	PASS	0.17352	afr	0.02173800000000001	4	134	0.17352
chr9-104139225-A-G	chr9	104139225	A	G	530092	PASS	0.17863	afr	0.023247	4	134	0.17863
chr9-104139479-C-T	chr9	104139479	C	T	356	PASS	0	none	0	1	132	1e-6
chr9-104139596-A-C	chr9	104139596	A	C	351461	PASS	0.1517	nfe	0.08498400000000002	15	90	0.1517
chr9-104281297-ATTT-A	chr9	104281297	ATTT	A	8355	PASS	0	none	9e-6	0	0	9e-6
chr9-104281297-ATTT-AT	chr9	104281297	ATTT	AT	8355	PASS	0	none	1.0699999999999996e-4	0	0	1.0699999999999996e-4
chr9-104281297-ATTT-ATT	chr9	104281297	ATTT	ATT	8355	PASS	0	none	7.480000000000004e-4	0	0	7.480000000000004e-4
chr9-104281297-ATTT-ATTTT	chr9	104281297	ATTT	ATTTT	8355	PASS	0	none	0.004425	0	0	0.004425
chr9-104281297-ATTT-ATTTTT	chr9	104281297	ATTT	ATTTTT	8355	PASS	0	none	0.00163899999999999	0	0	0.00163899999999999
chr9-104281297-ATTT-ATTTTTT	chr9	104281297	ATTT	ATTTTTT	8355	PASS	0	none	4.260000000000005e-4	0	0	4.260000000000005e-4
chr9-104281297-ATTT-ATTTTTTT	chr9	104281297	ATTT	ATTTTTTT	8355	PASS	0	none	0	0	0	1e-6
chr9-104281297-ATTT-TTTT	chr9	104281297	ATTT	TTTT	8355	PASS	0	none	9e-6	0	0	9e-6
chr9-104504222-A-G	chr9	104504222	A	G	6286348	PASS	0.3542	eas	0.220649	34	134	0.3542
chr9-104504315-T-C	chr9	104504315	T	C	36533893	PASS	0.8664	afr	0.736666	103	134	0.8664
chr9-104504413-C-T	chr9	104504413	C	T	1072256	PASS	0.044697	mid	0.02052200000000001	3	134	0.044697
chr9-104504493-C-A	chr9	104504493	C	A	58853148	PASS	1.5298e-4	sas	5.2999999999999994e-5	0	134	1.5298e-4
chr9-104504493-C-G	chr9	104504493	C	G	58853148	PASS	0.86622	afr	0.736558	103	134	0.86622
chr9-104504552-G-A	chr9	104504552	G	A	936106	PASS	0.019374	sas	0.01102499999999999	2	134	0.019374
chr9-104504563-A-G	chr9	104504563	A	G	68311015	PASS	0.86642	afr	0.73672	103	134	0.86642
chr9-104504628-G-A	chr9	104504628	G	A	127371	PASS	0.0035837	nfe	0.00142399999999999	1	134	0.0035837
chr9-104504662-G-A	chr9	104504662	G	A	63102110	PASS	0.86645	afr	0.736097	103	134	0.86645
chr9-104505023-C-T	chr9	104505023	C	T	40954116	PASS	0.59737	amr	0.5620770000000002	83	134	0.59737
chr9-104505071-T-C	chr9	104505071	T	C	8604577	PASS	0.3326	eas	0.14587600000000003	17	134	0.3326
chr9-104505100-G-A	chr9	104505100	G	A	5309	PASS	5.161e-5	nfe	2.2000000000000003e-5	1	134	5.161e-5
chr9-104526673-G-A	chr9	104526673	G	A	263049	PASS	0.0064404	nfe	0.004416	1	134	0.0064404
chr9-104526714-A-G	chr9	104526714	A	G	668502	PASS	0.021991	nfe	0.01144399999999998	3	134	0.021991
chr9-104527082-C-T	chr9	104527082	C	T	62067	PASS	0.0058911	sas	0.00105999999999999	1	134	0.0058911
chr9-104535604-T-C	chr9	104535604	T	C	959	PASS	3.08e-6	nfe	9e-6	1	132	9e-6
chr9-104536004-C-T	chr9	104536004	C	T	2304003	PASS	0.16803	eas	0.03420800000000001	2	134	0.16803
chr9-104536041-A-G	chr9	104536041	A	G	159008	PASS	0.040201	amr	0.00214	1	134	0.040201
chr9-104536052-G-A	chr9	104536052	G	A	14721	PASS	0.0064245	afr	8.9e-5	1	134	0.0064245
chr9-104536163-C-T	chr9	104536163	C	T	8754204	PASS	0.20936	afr	0.105917	12	134	0.20936
chr9-104536582-C-T	chr9	104536582	C	T	56230	PASS	0.0023648	nfe	7.270000000000004e-4	1	134	0.0023648
chr9-104536720-C-A	chr9	104536720	C	A	4268438	PASS	0.14188	afr	0.092438	12	134	0.14188
chr9-104537070-G-A	chr9	104537070	G	A	895717	PASS	0.33975	afr	0.138369	9	120	0.33975
chr9-104537117-G-A	chr9	104537117	G	A	6571	PASS	3.3931e-4	nfe	0.00112999999999999	0	76	0.00112999999999999
chr9-104569053-A-T	chr9	104569053	A	T	8365172	PASS	0.94299	eas	0.441827	59	134	0.94299
chr9-104569223-C-A	chr9	104569223	C	A	24894851	PASS	0.94312	eas	0.4574049999999993	59	134	0.94312
chr9-104569751-A-G	chr9	104569751	A	G	1822	PASS	0	none	0	1	134	1e-6
chr9-104570096-T-A	chr9	104570096	T	A	250728	PASS	0.01648	nfe	0.00813199999999999	2	134	0.01648
chr9-104570129-G-A	chr9	104570129	G	A	5006	PASS	3.8356e-4	nfe	7.099999999999998e-5	1	134	3.8356e-4
chr9-104598312-T-A	chr9	104598312	T	A	5201572	PASS	0	none	0	0	134	1e-6
chr9-104598312-T-C	chr9	104598312	T	C	5201572	PASS	0.9675	eas	0.4235479999999997	59	134	0.9675
chr9-104598313-G-A	chr9	104598313	G	A	2729692	PASS	0.40409	eas	0.19549300000000003	30	134	0.40409
chr9-104598313-G-T	chr9	104598313	G	T	2729692	PASS	0	none	0	0	134	1e-6
chr9-104598487-GT-G	chr9	104598487	GT	G	6217273.97	PASS	0.5885	afr	0.23991	29	134	0.5885
chr9-104598497-G-A	chr9	104598497	G	A	338155	PASS	0.080347	afr	0.01078999999999998	1	134	0.080347
chr9-104598545-A-G	chr9	104598545	A	G	7880118	PASS	0.59185	afr	0.240746	29	134	0.59185
chr9-104598570-T-C	chr9	104598570	T	C	9630962	PASS	0.59221	afr	0.240827	29	134	0.59221
chr9-104598641-A-G	chr9	104598641	A	G	24405934	PASS	0.9665	eas	0.46470699999999937	59	134	0.9665
chr9-104598792-A-G	chr9	104598792	A	G	1481	PASS	8.35e-6	eas	0	1	134	8.35e-6
chr9-104598848-C-T	chr9	104598848	C	T	15664290	PASS	0.55212	eas	0.216901	28	134	0.55212
chr9-104599014-T-C	chr9	104599014	T	C	118007	PASS	0.001631	nfe	0.00154599999999999	1	134	0.001631
chr9-104599031-T-C	chr9	104599031	T	C	15371207	PASS	0.38762	eas	0.22191700000000003	30	134	0.38762
chr9-104599065-C-T	chr9	104599065	C	T	11798721	VQSRTrancheSNP99.95to100.00	0.6025	afr	0.24104300000000004	29	134	0.6025
chr9-104599104-T-C	chr9	104599104	T	C	768402	VQSRTrancheSNP99.95to100.00	0.062792	afr	0.01382999999999999	2	134	0.062792
chr9-104599158-G-C	chr9	104599158	G	C	39186053	PASS	0.94832	eas	0.46110999999999935	59	134	0.94832
chr9-104599158-G-T	chr9	104599158	G	T	39186053	PASS	0.0012608	sas	8.9e-5	0	134	0.0012608
chr9-104599168-T-C	chr9	104599168	T	C	41311939	PASS	0.92917	eas	0.4593249999999993	59	134	0.92917
chr9-104599170-G-*	chr9	104599170	G	*	41666004	PASS	0	none	0.004339	0	134	0.004339
chr9-104599170-G-A	chr9	104599170	G	A	41666004	PASS	0.91638	eas	0.4595679999999993	59	134	0.91638
chr9-104599171-C-*	chr9	104599171	C	*	41535448	PASS	0	none	0.004339	0	134	0.004339
chr9-104599171-C-A	chr9	104599171	C	A	41535448	PASS	0	none	0	0	134	1e-6
chr9-104599171-C-G	chr9	104599171	C	G	41535448	PASS	0.91559	eas	0.4595949999999993	59	134	0.91559
chr9-104599171-C-T	chr9	104599171	C	T	41535448	PASS	1.2081e-4	eas	8.9e-5	0	134	1.2081e-4
chr9-104599179-G-A	chr9	104599179	G	A	39056426	PASS	0.91198	eas	0.4550249999999993	59	134	0.91198
chr9-104599209-A-C	chr9	104599209	A	C	26018733	PASS	8.92e-6	eas	9e-6	0	134	9e-6
chr9-104599209-A-T	chr9	104599209	A	T	26018733	PASS	0.92615	eas	0.4600279999999993	59	134	0.92615
chr9-104599318-G-C	chr9	104599318	G	C	8351412	VQSRTrancheSNP99.80to99.90	0.55654	eas	0.235215	29	134	0.55654
chr9-104599361-G-A	chr9	104599361	G	A	9490129	PASS	0.38551	eas	0.22091900000000003	30	134	0.38551
chr9-104599429-G-A	chr9	104599429	G	A	8542646	PASS	0.59235	afr	0.2408	29	134	0.59235
chr9-104604603-C-G	chr9	104604603	C	G	3385972	PASS	0.54897	eas	0.215175	28	134	0.54897
chr9-104604634-A-C	chr9	104604634	A	C	150482	PASS	0.011546	nfe	0.007405	1	134	0.011546
chr9-104604727-T-C	chr9	104604727	T	C	8076898	PASS	0.5802	eas	0.239046	29	134	0.5802
chr9-104604851-G-A	chr9	104604851	G	A	11543103	VQSRTrancheSNP99.70to99.80	0.38295	eas	0.222214	30	134	0.38295
chr9-104605111-TGTTA-T	chr9	104605111	TGTTA	T	19677085.97	VQSRTrancheINDEL99.50to99.90	0.55541	eas	0.22019100000000005	28	134	0.55541
chr9-104605150-A-T	chr9	104605150	A	T	13966629	VQSRTrancheSNP99.95to100.00	0.58215	eas	0.239181	29	134	0.58215
chr9-104605279-T-C	chr9	104605279	T	C	592055	VQSRTrancheSNP99.95to100.00	0.051688	afr	0.01018899999999999	1	134	0.051688
chr9-104605331-C-T	chr9	104605331	C	T	18267732	PASS	0.53932	eas	0.235836	29	134	0.53932
chr9-104605372-G-C	chr9	104605372	G	C	43427	VQSRTrancheSNP99.90to99.95	0.0055283	eas	0.004416	1	134	0.0055283
chr9-104605382-T-C	chr9	104605382	T	C	38158	VQSRTrancheSNP99.90to99.95	0.0064014	afr	0.005622	1	134	0.0064014
chr9-104605383-AGC-A	chr9	104605383	AGC	A	20411356.97	VQSRTrancheINDEL99.00to99.50	0.55638	eas	0.235054	29	134	0.55638
chr9-104605384-G-*	chr9	104605384	G	*	336061	PASS	0	none	0.235027	29	134	0.235027
chr9-104605384-G-A	chr9	104605384	G	A	336061	PASS	0.032095	eas	0.003423	0	134	0.032095
chr9-104605385-C-*	chr9	104605385	C	*	357230	PASS	0	none	0.235012	29	134	0.235012
chr9-104605385-C-G	chr9	104605385	C	G	357230	PASS	0.032233	eas	0.003448	0	134	0.032233
chr9-104605385-C-T	chr9	104605385	C	T	357230	PASS	0.001641	sas	1.27e-4	0	134	0.001641
chr9-104605393-G-A	chr9	104605393	G	A	42560	VQSRTrancheSNP99.90to99.95	0.012498	afr	0.00769	1	134	0.012498
chr9-104605532-G-C	chr9	104605532	G	C	508431	PASS	0.016164	nfe	0.01506499999999998	3	134	0.016164
chr9-104605560-A-T	chr9	104605560	A	T	9744015	PASS	0.5483	eas	0.217197	28	134	0.5483
chr9-104605719-A-G	chr9	104605719	A	G	3919655	PASS	0.38933	eas	0.216092	30	134	0.38933
chr9-104617161-G-T	chr9	104617161	G	T	1414	VQSRTrancheSNP99.80to99.90	0.0011847	afr	9e-6	1	134	0.0011847
chr9-104617517-A-G	chr9	104617517	A	G	57504	PASS	0.002091	nfe	8.930000000000006e-4	1	134	0.002091
chr9-104617614-G-T	chr9	104617614	G	T	12990110	PASS	0.38726	eas	0.21655	30	134	0.38726
chr9-104617896-A-G	chr9	104617896	A	G	17084638	VQSRTrancheSNP99.95to100.00	0.57591	eas	0.23942400000000005	29	134	0.57591
chr9-104617913-C-A	chr9	104617913	C	A	224533	PASS	0.0049877	afr	0.002816	1	134	0.0049877
chr9-104617934-T-A	chr9	104617934	T	A	14058424	VQSRTrancheSNP99.90to99.95	0.55199	eas	0.214123	28	134	0.55199
chr9-104618115-T-G	chr9	104618115	T	G	9698508	PASS	0.38768	eas	0.217683	30	134	0.38768
chr9-104618133-C-A	chr9	104618133	C	A	9616697	PASS	0.57561	eas	0.238588	29	134	0.57561
chr9-104618290-A-G	chr9	104618290	A	G	3856421	PASS	0.571	eas	0.23265300000000003	29	134	0.571
chr9-104618318-A-G	chr9	104618318	A	G	215367	PASS	0.069559	afr	0.01000699999999998	1	134	0.069559
chr9-104630155-G-A	chr9	104630155	G	A	1010	PASS	0	none	5.850000000000005e-4	0	0	5.850000000000005e-4
chr9-104630210-A-G	chr9	104630210	A	G	37958	PASS	0.15311	nfe	0.024429	0	0	0.15311
chr9-104630227-G-A	chr9	104630227	G	A	20430	PASS	0.17768	eas	0.01072499999999998	0	0	0.17768
chr9-104630313-T-C	chr9	104630313	T	C	24205	PASS	0.11438	nfe	0.01137599999999998	0	0	0.11438
chr9-104630321-G-A	chr9	104630321	G	A	23991	PASS	0.13628	eas	0.01119399999999999	0	0	0.13628
chr9-104630361-C-*	chr9	104630361	C	*	11500	PASS	0	none	0	0	0	1e-6
chr9-104630361-C-G	chr9	104630361	C	G	11500	PASS	0.0335	nfe	0.007714	0	0	0.0335
chr9-104630374-G-A	chr9	104630374	G	A	16283	PASS	0.058666	nfe	0.01124599999999999	0	0	0.058666
chr9-104694482-T-C	chr9	104694482	T	C	7306677	PASS	0.47671	eas	0.196679	27	134	0.47671
chr9-104694597-T-G	chr9	104694597	T	G	33347	PASS	0.0014225	nfe	4.270000000000005e-4	1	134	0.0014225
chr9-104694611-C-G	chr9	104694611	C	G	5014404	PASS	0.15929	sas	0.08581000000000001	5	134	0.15929
chr9-104694647-C-T	chr9	104694647	C	T	90081	VQSRTrancheSNP99.70to99.80	0.0022179	nfe	0.00115599999999999	1	134	0.0022179
chr9-104694652-C-T	chr9	104694652	C	T	14312227	PASS	0.45639	eas	0.21582200000000001	28	134	0.45639
chr9-104694700-C-G	chr9	104694700	C	G	5104	PASS	7.949e-5	nfe	9e-6	1	134	7.949e-5
chr9-104694929-G-A	chr9	104694929	G	A	228944	VQSRTrancheSNP99.70to99.80	0.02822	afr	0.003372	1	134	0.02822
chr9-104694929-G-C	chr9	104694929	G	C	228944	VQSRTrancheSNP99.70to99.80	2.1697e-4	nfe	9e-6	0	134	2.1697e-4
chr9-104694994-A-C	chr9	104694994	A	C	26107134	PASS	0.63753	afr	0.35659299999999977	34	134	0.63753
chr9-104695051-C-T	chr9	104695051	C	T	2370440	PASS	0.26055	afr	0.03609800000000001	1	134	0.26055
chr9-104695251-C-T	chr9	104695251	C	T	33343234	PASS	0.98912	eas	0.5774480000000003	62	134	0.98912
chr9-104695275-G-GTGAA	chr9	104695275	G	GTGAA	498672.97	PASS	0.047329	afr	0.006577	1	134	0.047329
chr9-104695444-G-A	chr9	104695444	G	A	5184683	PASS	0.45643	eas	0.214096	28	134	0.45643
chr9-104695478-C-T	chr9	104695478	C	T	6629016	PASS	0.47853	eas	0.30434499999999937	32	134	0.47853
chr9-104695542-C-T	chr9	104695542	C	T	19161	PASS	0.0017946	nfe	8.930000000000006e-4	1	134	0.0017946
chr9-104695594-G-A	chr9	104695594	G	A	580	PASS	2.2737e-4	afr	0	1	134	2.2737e-4
chr9-104722328-T-C	chr9	104722328	T	C	6177571	PASS	0.51379	eas	0.2408	28	134	0.51379
chr9-104722398-G-C	chr9	104722398	G	C	3400980	PASS	0.23757	afr	0.099176	5	134	0.23757
chr9-104722495-G-A	chr9	104722495	G	A	26437	PASS	0.0013637	eas	4.270000000000005e-4	1	134	0.0013637
chr9-104722559-A-C	chr9	104722559	A	C	142105	PASS	0.040327	amr	0.002165	1	134	0.040327
chr9-104722575-A-G	chr9	104722575	A	G	13925227	PASS	0.513	eas	0.240962	28	134	0.513
chr9-104722664-T-TGA	chr9	104722664	T	TGA	5122.97	PASS	3.64e-5	nfe	0	1	134	3.64e-5
chr9-104722704-G-A	chr9	104722704	G	A	553208	PASS	0.087917	afr	0.01235999999999998	1	134	0.087917
chr9-104722781-G-A	chr9	104722781	G	A	17705499	PASS	0.42503	mid	0.3792129999999996	66	134	0.42503
chr9-104722839-T-C	chr9	104722839	T	C	1477370	PASS	0.1564	afr	0.04235800000000002	3	134	0.1564
chr9-104723045-T-C	chr9	104723045	T	C	9544491	PASS	0.68051	mid	0.6136020000000001	77	106	0.68051
chr9-104723266-A-G	chr9	104723266	A	G	81568	PASS	0.046711	nfe	0.01524599999999999	0	0	0.046711
chr9-104723296-T-C	chr9	104723296	T	C	867445	PASS	0.34516	nfe	0.208401	0	0	0.34516
chr9-104747726-G-C	chr9	104747726	G	C	1552	PASS	9.1e-7	nfe	0	1	134	1e-6
chr9-104747864-G-C	chr9	104747864	G	C	21169532	PASS	0.65666	nfe	0.6243830000000004	99	134	0.65666
chr9-104747864-G-T	chr9	104747864	G	T	21169532	PASS	2.5368e-4	afr	2.09e-4	0	134	2.5368e-4
chr9-104747897-AGGGGC-A	chr9	104747897	AGGGGC	A	27388869.97	PASS	0.8523	amr	0.8329470000000003	115	134	0.8523
chr9-104747902-CG-*	chr9	104747902	CG	*	9609.97	PASS	0	none	0.8329280000000003	115	134	0.8329280000000003
chr9-104747902-CG-C	chr9	104747902	CG	C	9609.97	PASS	6.02e-6	nfe	3.6999999999999985e-5	0	134	3.6999999999999985e-5
chr9-104747976-C-A	chr9	104747976	C	A	4680	PASS	0.0063482	afr	1.0799999999999996e-4	1	134	0.0063482
chr9-104747998-C-A	chr9	104747998	C	A	2916146	PASS	2.26e-6	nfe	0	0	132	2.26e-6
chr9-104747998-C-CCCCGGAACCCCAAGACAGGGGTA	chr9	104747998	C	CCCCGGAACCCCAAGACAGGGGTA	2916146	PASS	0.4353	eas	0.166383	23	132	0.4353
chr9-104747998-C-CCCCGGAACCCCAAGACAGGGGTACCCGGAACCCCAAGACAGGGGTA	chr9	104747998	C	CCCCGGAACCCCAAGACAGGGGTACCCGGAACCCCAAGACAGGGGTA	2916146	PASS	2.1616e-4	eas	2.2000000000000003e-5	0	132	2.1616e-4
chr9-104750975-C-T	chr9	104750975	C	T	1257	PASS	3.173e-5	nfe	0	1	134	3.173e-5
chr9-104752933-G-A	chr9	104752933	G	A	23926574	PASS	0.73895	afr	0.6533760000000001	91	134	0.73895
chr9-104753533-C-T	chr9	104753533	C	T	411650	PASS	0.45662	nfe	0.143067	0	0	0.45662
chr9-104754060-T-C	chr9	104754060	T	C	21866	PASS	0.011204	nfe	0.00937299999999998	0	0	0.011204
chr9-104754832-T-C	chr9	104754832	T	C	39847	PASS	0.0060183	nfe	0.00355	1	134	0.0060183
chr9-104758971-CAAAAAAAAAAAAAAA-C	chr9	104758971	CAAAAAAAAAAAAAAA	C	3386796.97	ExcessHet	5.791e-5	nfe	6.999999999999998e-5	0	26	6.999999999999998e-5
chr9-104758971-CAAAAAAAAAAAAAAA-CA	chr9	104758971	CAAAAAAAAAAAAAAA	CA	3386796.97	ExcessHet	0	none	0	0	26	1e-6
chr9-104758971-CAAAAAAAAAAAAAAA-CAA	chr9	104758971	CAAAAAAAAAAAAAAA	CAA	3386796.97	ExcessHet	0	none	0	0	26	1e-6
chr9-104758971-CAAAAAAAAAAAAAAA-CAAA	chr9	104758971	CAAAAAAAAAAAAAAA	CAAA	3386796.97	ExcessHet	0	none	5.2999999999999994e-5	0	26	5.2999999999999994e-5
chr9-104758971-CAAAAAAAAAAAAAAA-CAAAA	chr9	104758971	CAAAAAAAAAAAAAAA	CAAAA	3386796.97	ExcessHet	0	none	5.170000000000003e-4	0	26	5.170000000000003e-4
chr9-104758971-CAAAAAAAAAAAAAAA-CAAAAA	chr9	104758971	CAAAAAAAAAAAAAAA	CAAAAA	3386796.97	ExcessHet	0	none	0.005016	0	26	0.005016
chr9-104758971-CAAAAAAAAAAAAAAA-CAAAAAA	chr9	104758971	CAAAAAAAAAAAAAAA	CAAAAAA	3386796.97	ExcessHet	0	none	8.190000000000003e-4	0	26	8.190000000000003e-4
chr9-104758971-CAAAAAAAAAAAAAAA-CAAAAAAA	chr9	104758971	CAAAAAAAAAAAAAAA	CAAAAAAA	3386796.97	ExcessHet	0	none	1.27e-4	0	26	1.27e-4
chr9-104758971-CAAAAAAAAAAAAAAA-CAAAAAAAA	chr9	104758971	CAAAAAAAAAAAAAAA	CAAAAAAAA	3386796.97	ExcessHet	0	none	2.2899999999999996e-4	0	26	2.2899999999999996e-4
chr9-104758971-CAAAAAAAAAAAAAAA-CAAAAAAAAA	chr9	104758971	CAAAAAAAAAAAAAAA	CAAAAAAAAA	3386796.97	ExcessHet	0	none	0.00156599999999999	0	26	0.00156599999999999
chr9-104758971-CAAAAAAAAAAAAAAA-CAAAAAAAAAA	chr9	104758971	CAAAAAAAAAAAAAAA	CAAAAAAAAAA	3386796.97	ExcessHet	0	none	0.007228	0	26	0.007228
chr9-104758971-CAAAAAAAAAAAAAAA-CAAAAAAAAAAA	chr9	104758971	CAAAAAAAAAAAAAAA	CAAAAAAAAAAA	3386796.97	ExcessHet	0	none	0.02944400000000001	5	26	0.02944400000000001
chr9-104758971-CAAAAAAAAAAAAAAA-CAAAAAAAAAAAA	chr9	104758971	CAAAAAAAAAAAAAAA	CAAAAAAAAAAAA	3386796.97	ExcessHet	0	none	0.105847	1	26	0.105847
chr9-104758971-CAAAAAAAAAAAAAAA-CAAAAAAAAAAAAA	chr9	104758971	CAAAAAAAAAAAAAAA	CAAAAAAAAAAAAA	3386796.97	ExcessHet	0	none	0.193603	4	26	0.193603
chr9-104758971-CAAAAAAAAAAAAAAA-CAAAAAAAAAAAAAA	chr9	104758971	CAAAAAAAAAAAAAAA	CAAAAAAAAAAAAAA	3386796.97	ExcessHet	0	none	0.199919	8	26	0.199919
chr9-104758971-CAAAAAAAAAAAAAAA-CAAAAAAAAAAAAAAAA	chr9	104758971	CAAAAAAAAAAAAAAA	CAAAAAAAAAAAAAAAA	3386796.97	ExcessHet	0	none	0.05325200000000001	0	26	0.05325200000000001
chr9-104758971-CAAAAAAAAAAAAAAA-CAAAAAAAAAAAAAAAAA	chr9	104758971	CAAAAAAAAAAAAAAA	CAAAAAAAAAAAAAAAAA	3386796.97	ExcessHet	0	none	0.008367	1	26	0.008367
chr9-104758971-CAAAAAAAAAAAAAAA-CAAAAAAAAAAAAAAAAAA	chr9	104758971	CAAAAAAAAAAAAAAA	CAAAAAAAAAAAAAAAAAA	3386796.97	ExcessHet	0	none	0.00139499999999999	0	26	0.00139499999999999
chr9-104758971-CAAAAAAAAAAAAAAA-CAAAAAAAAAAAAAAAAAAA	chr9	104758971	CAAAAAAAAAAAAAAA	CAAAAAAAAAAAAAAAAAAA	3386796.97	ExcessHet	0	none	6.090000000000004e-4	0	26	6.090000000000004e-4
chr9-104758971-CAAAAAAAAAAAAAAA-CAAAAAAAAAAAAAAAAAAAA	chr9	104758971	CAAAAAAAAAAAAAAA	CAAAAAAAAAAAAAAAAAAAA	3386796.97	ExcessHet	0	none	0.00100899999999999	0	26	0.00100899999999999
chr9-104758971-CAAAAAAAAAAAAAAA-CAAAAAAAAAAAAAAAAAAAAA	chr9	104758971	CAAAAAAAAAAAAAAA	CAAAAAAAAAAAAAAAAAAAAA	3386796.97	ExcessHet	0	none	6.550000000000003e-4	0	26	6.550000000000003e-4
chr9-104758971-CAAAAAAAAAAAAAAA-CAAAAAAAAAAAAAAAAAAAAAA	chr9	104758971	CAAAAAAAAAAAAAAA	CAAAAAAAAAAAAAAAAAAAAAA	3386796.97	ExcessHet	0	none	1.27e-4	0	26	1.27e-4
chr9-104758971-CAAAAAAAAAAAAAAA-CAAAAAAAAAAAAAAAAAAAAAAA	chr9	104758971	CAAAAAAAAAAAAAAA	CAAAAAAAAAAAAAAAAAAAAAAA	3386796.97	ExcessHet	0	none	2.2000000000000003e-5	0	26	2.2000000000000003e-5
chr9-104758971-CAAAAAAAAAAAAAAA-CAAAAAAAAAAAAAAAAAAAAAAAA	chr9	104758971	CAAAAAAAAAAAAAAA	CAAAAAAAAAAAAAAAAAAAAAAAA	3386796.97	ExcessHet	0	none	0	0	26	1e-6
chr9-104759013-A-G	chr9	104759013	A	G	7398	VQSRTrancheSNP99.90to99.95	0.0014427	nfe	8.9e-5	0	76	0.0014427
chr9-104759013-A-T	chr9	104759013	A	T	7398	VQSRTrancheSNP99.90to99.95	0.053217	nfe	0.00832599999999999	2	76	0.053217
chr9-104759023-C-G	chr9	104759023	C	G	3408	VQSRTrancheSNP99.90to99.95	0.0104	nfe	0.00100899999999999	0	24	0.0104
chr9-104759023-C-T	chr9	104759023	C	T	3408	VQSRTrancheSNP99.90to99.95	2.674e-5	nfe	0.00110499999999999	0	24	0.00110499999999999
chr9-104759032-C-*	chr9	104759032	C	*	3183	VQSRTrancheSNP99.90to99.95	0	none	0	0	20	1e-6
chr9-104759032-C-G	chr9	104759032	C	G	3183	VQSRTrancheSNP99.90to99.95	0.0017269	nfe	6.780000000000002e-4	1	20	0.0017269
chr9-104759032-C-T	chr9	104759032	C	T	3183	VQSRTrancheSNP99.90to99.95	5.167e-5	eas	9.849999999999991e-4	0	20	9.849999999999991e-4
chr9-104759215-G-A	chr9	104759215	G	A	8470309	PASS	0.27197	eas	0.170163	24	134	0.27197
chr9-104759227-A-C	chr9	104759227	A	C	1838	PASS	8.261e-5	eas	3.820000000000003e-4	1	134	3.820000000000003e-4
chr9-104759442-T-*	chr9	104759442	T	*	20599492	PASS	0	none	9e-6	0	134	9e-6
chr9-104759442-T-G	chr9	104759442	T	G	20599492	PASS	0.88338	afr	0.8376150000000004	115	134	0.88338
chr9-104764237-C-T	chr9	104764237	C	T	2400	PASS	4.108e-5	nfe	2.2000000000000003e-5	1	134	4.108e-5
chr9-104764338-G-A	chr9	104764338	G	A	2919030	PASS	0.1586	mid	0.118251	20	134	0.1586
chr9-104766382-C-G	chr9	104766382	C	G	32490	PASS	0	none	0	0	134	1e-6
chr9-104766382-C-T	chr9	104766382	C	T	32490	PASS	0.0039259	afr	0.00101199999999999	1	134	0.0039259
chr9-104768724-T-C	chr9	104768724	T	C	1178092	PASS	0.27284	eas	0.15941	23	126	0.27284
chr9-104768846-C-A	chr9	104768846	C	A	1831897	PASS	0	none	0	0	132	1e-6
chr9-104768846-C-T	chr9	104768846	C	T	1831897	PASS	0.50439	eas	0.13548200000000002	10	132	0.50439
chr9-104768871-G-C	chr9	104768871	G	C	2234525	PASS	0.27327	eas	0.170971	25	134	0.27327
chr9-104769080-T-A	chr9	104769080	T	A	7246758	PASS	0	none	9e-6	0	132	9e-6
chr9-104769080-T-C	chr9	104769080	T	C	7246758	PASS	0.73469	amr	0.648549	88	132	0.73469
chr9-104769141-A-C	chr9	104769141	A	C	60480	PASS	0.021083	mid	0.00781799999999999	2	124	0.021083
chr9-104770894-C-G	chr9	104770894	C	G	4440825	PASS	0.273	eas	0.17072900000000002	25	134	0.273
chr9-104770951-C-A	chr9	104770951	C	A	51009	PASS	0.0024972	nfe	0.00169399999999999	4	134	0.0024972
chr9-104771153-C-T	chr9	104771153	C	T	13839	PASS	0.0025253	nfe	0.00152199999999999	1	134	0.0025253
chr9-104771445-G-A	chr9	104771445	G	A	836692	PASS	0.82444	amr	0.359416	0	0	0.82444
chr9-104771445-G-GAA	chr9	104771445	G	GAA	836692	PASS	0	none	9e-6	0	0	9e-6
chr9-104773211-A-G	chr9	104773211	A	G	648046	PASS	0.22415	eas	0.04251800000000002	3	134	0.22415
chr9-104773478-A-T	chr9	104773478	A	T	3732	PASS	0.0014524	nfe	0.00112799999999999	0	0	0.0014524
chr9-104773583-C-G	chr9	104773583	C	G	308470	PASS	0.71033	nfe	0.165707	0	0	0.71033
chr9-104783920-A-T	chr9	104783920	A	T	62205	PASS	0.10938	afr	0.01640000000000001	0	2	0.10938
chr9-104783993-CAAAAA-*	chr9	104783993	CAAAAA	*	502749	ExcessHet	0	none	0	0	14	1e-6
chr9-104783993-CAAAAA-AAAAAA	chr9	104783993	CAAAAA	AAAAAA	502749	ExcessHet	0	none	0	0	14	1e-6
chr9-104783993-CAAAAA-C	chr9	104783993	CAAAAA	C	502749	ExcessHet	9.607e-5	amr	8.9e-5	0	14	9.607e-5
chr9-104783993-CAAAAA-CA	chr9	104783993	CAAAAA	CA	502749	ExcessHet	0	none	0.002507	0	14	0.002507
chr9-104783993-CAAAAA-CAA	chr9	104783993	CAAAAA	CAA	502749	ExcessHet	0	none	0.01041599999999999	0	14	0.01041599999999999
chr9-104783993-CAAAAA-CAAA	chr9	104783993	CAAAAA	CAAA	502749	ExcessHet	0	none	0.039696	0	14	0.039696
chr9-104783993-CAAAAA-CAAAA	chr9	104783993	CAAAAA	CAAAA	502749	ExcessHet	0	none	0.129981	2	14	0.129981
chr9-104783993-CAAAAA-CAAAAAA	chr9	104783993	CAAAAA	CAAAAAA	502749	ExcessHet	0	none	0.06966100000000001	2	14	0.06966100000000001
chr9-104783993-CAAAAA-CAAAAAAA	chr9	104783993	CAAAAA	CAAAAAAA	502749	ExcessHet	0	none	0.005758	0	14	0.005758
chr9-104783993-CAAAAA-CAAAAAAAA	chr9	104783993	CAAAAA	CAAAAAAAA	502749	ExcessHet	0	none	3.150000000000005e-4	0	14	3.150000000000005e-4
chr9-104783993-CAAAAA-CAAAAAAAAA	chr9	104783993	CAAAAA	CAAAAAAAAA	502749	ExcessHet	0	none	2.2000000000000003e-5	0	14	2.2000000000000003e-5
chr9-104783994-A-*	chr9	104783994	A	*	146	PASS	0	none	0.182325	2	6	0.182325
chr9-104783994-A-C	chr9	104783994	A	C	146	PASS	0	none	9e-6	0	6	9e-6
chr9-104783994-A-G	chr9	104783994	A	G	146	PASS	0	none	0	0	6	1e-6
chr9-104783996-A-*	chr9	104783996	A	*	915	PASS	0	none	0.01349899999999999	0	20	0.01349899999999999
chr9-104783996-A-C	chr9	104783996	A	C	915	PASS	0.0010003	amr	1.27e-4	0	20	0.0010003
chr9-104784014-G-*	chr9	104784014	G	*	157	PASS	0	none	0	0	60	1e-6
chr9-104784014-G-A	chr9	104784014	G	A	157	PASS	0	none	0	0	60	1e-6
chr9-104784014-G-T	chr9	104784014	G	T	157	PASS	0	none	8.9e-5	0	60	8.9e-5
chr9-104785296-C-A	chr9	104785296	C	A	119507	PASS	0	none	0	0	134	1e-6
chr9-104785296-C-T	chr9	104785296	C	T	119507	PASS	0.0078809	nfe	0.004826	1	134	0.0078809
chr9-104785341-C-G	chr9	104785341	C	G	4780319	PASS	0.37532	afr	0.15764000000000003	21	134	0.37532
chr9-104785450-GCTC-G	chr9	104785450	GCTC	G	61606	ExcessHet	0	none	0	0	78	1e-6
chr9-104785450-GCTC-GTC	chr9	104785450	GCTC	GTC	61606	ExcessHet	0	none	8.910000000000005e-4	0	78	8.910000000000005e-4
chr9-104785450-GCTC-TCTC	chr9	104785450	GCTC	TCTC	61606	ExcessHet	0	none	0.03771700000000001	15	78	0.03771700000000001
chr9-104785451-C-*	chr9	104785451	C	*	1192	PASS	0	none	8.920000000000005e-4	0	104	8.920000000000005e-4
chr9-104785451-C-G	chr9	104785451	C	G	1192	PASS	2.234e-5	eas	8.440000000000002e-4	0	104	8.440000000000002e-4
chr9-104785451-C-T	chr9	104785451	C	T	1192	PASS	0	none	0	0	104	1e-6
chr9-104785751-C-T	chr9	104785751	C	T	94128	PASS	0.0051992	nfe	0.003068	1	134	0.0051992
chr9-104786181-T-C	chr9	104786181	T	C	2359708	PASS	0.36225	eas	0.107582	8	134	0.36225
chr9-104786212-G-T	chr9	104786212	G	T	27181701	PASS	0.99129	eas	0.8737000000000004	123	134	0.99129
chr9-104786285-T-C	chr9	104786285	T	C	2894366	PASS	0.36225	eas	0.07179000000000002	5	134	0.36225
chr9-104786537-A-G	chr9	104786537	A	G	1760071	PASS	0.35727	eas	0.07013000000000001	5	134	0.35727
chr9-104787010-G-*	chr9	104787010	G	*	441349	PASS	0	none	7.099999999999998e-5	0	134	7.099999999999998e-5
chr9-104787010-G-A	chr9	104787010	G	A	441349	PASS	0.096967	afr	0.02939800000000001	4	134	0.096967
chr9-104787941-G-A	chr9	104787941	G	A	2731374	PASS	0.23174	afr	0.04406400000000002	3	134	0.23174
chr9-104788343-A-C	chr9	104788343	A	C	511641	PASS	0.014268	mid	0.00833999999999999	2	134	0.014268
chr9-104788358-A-G	chr9	104788358	A	G	10821280	PASS	0.63015	eas	0.210509	28	134	0.63015
chr9-104790904-A-G	chr9	104790904	A	G	3663738	PASS	0.51373	afr	0.200911	14	134	0.51373
chr9-104791788-C-T	chr9	104791788	C	T	3775089	PASS	0.49625	afr	0.199725	15	134	0.49625
chr9-104791993-A-G	chr9	104791993	A	G	322752	PASS	0.1116	afr	0.00880799999999999	1	134	0.1116
chr9-104792041-C-G	chr9	104792041	C	G	890	PASS	2.525e-4	nfe	0	1	134	2.525e-4
chr9-104792135-G-A	chr9	104792135	G	A	82499	PASS	0.090412	afr	0.005108	1	134	0.090412
chr9-104793025-G-A	chr9	104793025	G	A	1914693	PASS	0.1797	afr	0.055894	2	134	0.1797
chr9-104793430-C-A	chr9	104793430	C	A	3347841	PASS	1.8954e-4	nfe	8.9e-5	0	134	1.8954e-4
chr9-104793430-C-G	chr9	104793430	C	G	3347841	PASS	0.39533	eas	0.152256	12	134	0.39533
chr9-104794512-TAAAAA-*	chr9	104794512	TAAAAA	*	13961030	PASS	0	none	8.9e-5	0	100	8.9e-5
chr9-104794512-TAAAAA-AAAAAA	chr9	104794512	TAAAAA	AAAAAA	13961030	PASS	0	none	0.003597	0	100	0.003597
chr9-104794512-TAAAAA-T	chr9	104794512	TAAAAA	T	13961030	PASS	5.067e-5	afr	9e-6	0	100	5.067e-5
chr9-104794512-TAAAAA-TA	chr9	104794512	TAAAAA	TA	13961030	PASS	0	none	1.0799999999999996e-4	0	100	1.0799999999999996e-4
chr9-104794512-TAAAAA-TAA	chr9	104794512	TAAAAA	TAA	13961030	PASS	0	none	6.560000000000002e-4	1	100	6.560000000000002e-4
chr9-104794512-TAAAAA-TAAA	chr9	104794512	TAAAAA	TAAA	13961030	PASS	0	none	0.00976299999999999	1	100	0.00976299999999999
chr9-104794512-TAAAAA-TAAAA	chr9	104794512	TAAAAA	TAAAA	13961030	PASS	0	none	0.07242000000000001	3	100	0.07242000000000001
chr9-104794512-TAAAAA-TAAAAAA	chr9	104794512	TAAAAA	TAAAAAA	13961030	PASS	0	none	0.10606000000000002	8	100	0.10606000000000002
chr9-104794512-TAAAAA-TAAAAAAA	chr9	104794512	TAAAAA	TAAAAAAA	13961030	PASS	0	none	0.141332	19	100	0.141332
chr9-104794512-TAAAAA-TAAAAAAAA	chr9	104794512	TAAAAA	TAAAAAAAA	13961030	PASS	0	none	0.27662899999999946	38	100	0.27662899999999946
chr9-104794512-TAAAAA-TAAAAAAAAA	chr9	104794512	TAAAAA	TAAAAAAAAA	13961030	PASS	0	none	0.133456	14	100	0.133456
chr9-104794512-TAAAAA-TAAAAAAAAAA	chr9	104794512	TAAAAA	TAAAAAAAAAA	13961030	PASS	0	none	0.03401700000000001	1	100	0.03401700000000001
chr9-104794512-TAAAAA-TAAAAAAAAAAA	chr9	104794512	TAAAAA	TAAAAAAAAAAA	13961030	PASS	0	none	0.00924199999999998	1	100	0.00924199999999998
chr9-104794512-TAAAAA-TAAAAAAAAAAAA	chr9	104794512	TAAAAA	TAAAAAAAAAAAA	13961030	PASS	0	none	0.001964	0	100	0.001964
chr9-104794512-TAAAAA-TAAAAAAAAAAAAA	chr9	104794512	TAAAAA	TAAAAAAAAAAAAA	13961030	PASS	0	none	6.100000000000004e-4	0	100	6.100000000000004e-4
chr9-104794512-TAAAAA-TAAAAAAAAAAAAAA	chr9	104794512	TAAAAA	TAAAAAAAAAAAAAA	13961030	PASS	0	none	1.88e-4	0	100	1.88e-4
chr9-104794512-TAAAAA-TAAAAAAAAAAAAAAA	chr9	104794512	TAAAAA	TAAAAAAAAAAAAAAA	13961030	PASS	0	none	3.6999999999999985e-5	0	100	3.6999999999999985e-5
chr9-104794512-TAAAAA-TAAAAAAAAAAAAAAAA	chr9	104794512	TAAAAA	TAAAAAAAAAAAAAAAA	13961030	PASS	0	none	2.2000000000000003e-5	0	100	2.2000000000000003e-5
chr9-104794512-TAAAAA-TAAAAAAAAAAAAAAAAA	chr9	104794512	TAAAAA	TAAAAAAAAAAAAAAAAA	13961030	PASS	0	none	9e-6	0	100	9e-6
chr9-104794512-TAAAAA-TAAAAAAAAAAAAAAAAAA	chr9	104794512	TAAAAA	TAAAAAAAAAAAAAAAAAA	13961030	PASS	0	none	0	0	100	1e-6
chr9-104794512-TAAAAA-TAAAAAAAAAAAAAAAAAAA	chr9	104794512	TAAAAA	TAAAAAAAAAAAAAAAAAAA	13961030	PASS	0	none	2.2000000000000003e-5	0	100	2.2000000000000003e-5
chr9-104794512-TAAAAA-TAAAAAAAAAAAAAAAAAAAAA	chr9	104794512	TAAAAA	TAAAAAAAAAAAAAAAAAAAAA	13961030	PASS	0	none	9e-6	0	100	9e-6
chr9-104794512-TAAAAA-TAAAAAAAAAAAAAAAAAAAAAAAAA	chr9	104794512	TAAAAA	TAAAAAAAAAAAAAAAAAAAAAAAAA	13961030	PASS	0	none	0	0	100	1e-6
chr9-104794512-TAAAAA-TTAAAAAAAAAAA	chr9	104794512	TAAAAA	TTAAAAAAAAAAA	13961030	PASS	0	none	0	0	100	1e-6
chr9-104794514-A-*	chr9	104794514	A	*	233	PASS	0	none	0.01138699999999999	2	120	0.01138699999999999
chr9-104794514-A-T	chr9	104794514	A	T	233	PASS	0	none	7.099999999999998e-5	0	120	7.099999999999998e-5
chr9-104796471-A-*	chr9	104796471	A	*	387487	PASS	0	none	9e-6	0	134	9e-6
chr9-104796471-A-G	chr9	104796471	A	G	387487	PASS	0.008503	nfe	0.006447	1	134	0.008503
chr9-104796485-A-G	chr9	104796485	A	G	1108265	PASS	0.19316	afr	0.02764600000000002	1	134	0.19316
chr9-104798366-A-G	chr9	104798366	A	G	1174981	PASS	0.29015	afr	0.03708300000000002	1	134	0.29015
chr9-104800523-T-C	chr9	104800523	T	C	34986597	PASS	0.77669	amr	0.6575450000000002	105	134	0.77669
chr9-104800724-C-A	chr9	104800724	C	A	1081	PASS	8.042e-5	nfe	8.210000000000002e-4	0	118	8.210000000000002e-4
chr9-104802185-C-G	chr9	104802185	C	G	4307057	PASS	0.20811	eas	0.07731	10	134	0.20811
chr9-104802289-CAG-C	chr9	104802289	CAG	C	26272800.97	PASS	0.76739	amr	0.6517250000000001	106	134	0.76739
chr9-104803268-A-T	chr9	104803268	A	T	2919	PASS	4.358e-5	amr	2.2000000000000003e-5	1	134	4.358e-5
chr9-104804596-C-A	chr9	104804596	C	A	38110748	PASS	0.99143	eas	0.8567680000000005	123	134	0.99143
chr9-104804649-C-A	chr9	104804649	C	A	555612	PASS	0.021393	nfe	0.01178399999999999	3	134	0.021393
chr9-104804649-C-G	chr9	104804649	C	G	555612	PASS	0	none	0	0	134	1e-6
chr9-104804649-C-T	chr9	104804649	C	T	555612	PASS	2.3608e-4	mid	7.099999999999998e-5	0	134	2.3608e-4
chr9-104806106-GAA-AAA	chr9	104806106	GAA	AAA	38720	ExcessHet	0	none	0	0	124	1e-6
chr9-104806106-GAA-G	chr9	104806106	GAA	G	38720	ExcessHet	0	none	0	0	124	1e-6
chr9-104806106-GAA-GA	chr9	104806106	GAA	GA	38720	ExcessHet	0	none	1.47e-4	0	124	1.47e-4
chr9-104806106-GAA-GAAA	chr9	104806106	GAA	GAAA	38720	ExcessHet	0	none	0.03047900000000002	2	124	0.03047900000000002
chr9-104806106-GAA-GAAAA	chr9	104806106	GAA	GAAAA	38720	ExcessHet	0	none	1.0799999999999996e-4	0	124	1.0799999999999996e-4
chr9-104806106-GAA-GAAAAA	chr9	104806106	GAA	GAAAAA	38720	ExcessHet	0	none	0	0	124	1e-6
chr9-104806265-C-A	chr9	104806265	C	A	139776	PASS	0.071683	afr	0.003982	1	134	0.071683
chr9-104806424-C-T	chr9	104806424	C	T	3601478	PASS	0.28756	eas	0.09174000000000002	15	134	0.28756
chr9-104809617-G-A	chr9	104809617	G	A	160652	PASS	0.0068916	nfe	0.005236	2	134	0.0068916
chr9-104811055-G-C	chr9	104811055	G	C	30159	PASS	0.049659	amr	8.930000000000006e-4	1	134	0.049659
chr9-104814384-A-G	chr9	104814384	A	G	887349	PASS	0.037803	afr	0.01493299999999998	1	134	0.037803
chr9-104816120-C-T	chr9	104816120	C	T	1966102	PASS	0.12647	afr	0.02947800000000001	2	134	0.12647
chr9-104816248-T-C	chr9	104816248	T	C	1568485	PASS	0.11352	afr	0.02020500000000001	1	134	0.11352
chr9-104816337-C-T	chr9	104816337	C	T	33702	PASS	0.0010219	nfe	3.3800000000000046e-4	1	134	0.0010219
chr9-104817183-G-A	chr9	104817183	G	A	261663	PASS	0.1501	afr	0.01146999999999998	1	134	0.1501
chr9-104817191-A-C	chr9	104817191	A	C	1394777	PASS	0.13451	eas	0.04262400000000001	7	134	0.13451
chr9-104817351-C-G	chr9	104817351	C	G	2642009	PASS	0.1732	afr	0.04681200000000001	6	134	0.1732
chr9-104817537-T-C	chr9	104817537	T	C	573424	PASS	0.040832	afr	0.02284800000000001	1	132	0.040832
chr9-104818561-T-C	chr9	104818561	T	C	3480146	PASS	0.31831	eas	0.07278200000000001	9	134	0.31831
chr9-104818710-G-C	chr9	104818710	G	C	4245	PASS	2.37e-5	nfe	0	1	134	2.37e-5
chr9-104818977-A-G	chr9	104818977	A	G	22862	PASS	7.7306e-4	nfe	3.6000000000000035e-4	1	134	7.7306e-4
chr9-104819026-C-T	chr9	104819026	C	T	2883160	PASS	0.32643	eas	0.085676	13	134	0.32643
chr9-104819468-A-C	chr9	104819468	A	C	8097547	PASS	0.52215	eas	0.2742929999999993	42	134	0.52215
chr9-104819468-A-T	chr9	104819468	A	T	8097547	PASS	3.65e-6	nfe	0	0	134	3.65e-6
chr9-104819668-A-C	chr9	104819668	A	C	406154	PASS	0.011675	nfe	0.005056	2	134	0.011675
chr9-104821249-TAAAAAAGA-GAAAAAAGA	chr9	104821249	TAAAAAAGA	GAAAAAAGA	203984	PASS	0	none	0.014828	1	134	0.014828
chr9-104821249-TAAAAAAGA-T	chr9	104821249	TAAAAAAGA	T	203984	PASS	9.766e-5	amr	2.2000000000000003e-5	0	134	9.766e-5
chr9-104821432-A-G	chr9	104821432	A	G	8138	PASS	1.729e-4	nfe	1.0799999999999996e-4	1	134	1.729e-4
chr9-104821467-G-A	chr9	104821467	G	A	124117	PASS	0.034832	afr	0.004135	1	134	0.034832
chr9-104822366-C-T	chr9	104822366	C	T	16452	PASS	8.2058e-4	amr	5.41e-4	1	132	8.2058e-4
chr9-104822719-G-C	chr9	104822719	G	C	133506	PASS	0.059365	afr	0.004059	1	134	0.059365
chr9-104822735-G-C	chr9	104822735	G	C	2553785	PASS	0.37423	eas	0.06399900000000003	4	134	0.37423
chr9-104822742-C-T	chr9	104822742	C	T	247158	PASS	0.014122	nfe	0.007353	2	134	0.014122
chr9-104824390-C-T	chr9	104824390	C	T	176945	PASS	0.0086999	nfe	0.004467	2	134	0.0086999
chr9-104824472-T-C	chr9	104824472	T	C	10905190	PASS	0.65666	eas	0.19897	14	134	0.65666
chr9-104825499-T-A	chr9	104825499	T	A	75044	PASS	0.03439	afr	0.004059	1	134	0.03439
chr9-104825752-C-T	chr9	104825752	C	T	4387963	PASS	0.37397	eas	0.06025300000000001	4	134	0.37397
chr9-104826830-G-C	chr9	104826830	G	C	99613	PASS	5.43e-6	nfe	0	1	134	5.43e-6
chr9-104826830-G-T	chr9	104826830	G	T	99613	PASS	0.032245	afr	0.00264	0	134	0.032245
chr9-104826853-A-T	chr9	104826853	A	T	11178712	PASS	0.69366	eas	0.26570899999999953	18	134	0.69366
chr9-104826974-C-G	chr9	104826974	C	G	3866213	PASS	0.0052117	afr	5.640000000000005e-4	0	134	0.0052117
chr9-104826974-C-T	chr9	104826974	C	T	3866213	PASS	0.13272	amr	0.053996	3	134	0.13272
chr9-104827185-C-T	chr9	104827185	C	T	27003	PASS	9.7801e-4	sas	2.9400000000000004e-4	1	134	9.7801e-4
chr9-104827192-A-T	chr9	104827192	A	T	25953	PASS	9.5408e-4	amr	2.2999999999999995e-4	1	134	9.5408e-4
chr9-104827286-C-T	chr9	104827286	C	T	2090152	PASS	0.13186	amr	0.053836	3	134	0.13186
chr9-104827299-A-T	chr9	104827299	A	T	5590198	PASS	0.64457	eas	0.187208	13	132	0.64457
chr9-104828801-G-T	chr9	104828801	G	T	2408704	PASS	0.27658	eas	0.080179	8	134	0.27658
chr9-104828835-T-C	chr9	104828835	T	C	2722271	PASS	0.27639	eas	0.080232	8	134	0.27639
chr9-104828991-G-T	chr9	104828991	G	T	12133958	PASS	0.6545	eas	0.187596	12	134	0.6545
chr9-104829197-G-A	chr9	104829197	G	A	2906614	PASS	0.36512	eas	0.06209900000000001	4	134	0.36512
chr9-104830901-A-T	chr9	104830901	A	T	14036567	PASS	0.79277	eas	0.3724829999999995	35	134	0.79277
chr9-104831037-C-T	chr9	104831037	C	T	11011	PASS	1.9546e-4	nfe	1.47e-4	1	134	1.9546e-4
chr9-104831144-T-*	chr9	104831144	T	*	23826	VQSRTrancheINDEL99.50to99.90	0	none	4.720000000000004e-4	0	88	4.720000000000004e-4
chr9-104831144-T-A	chr9	104831144	T	A	23826	VQSRTrancheINDEL99.50to99.90	0.001278	eas	0.005358	0	88	0.005358
chr9-104831144-T-C	chr9	104831144	T	C	23826	VQSRTrancheINDEL99.50to99.90	1.45e-5	nfe	2.2000000000000003e-5	0	88	2.2000000000000003e-5
chr9-104831144-T-TA	chr9	104831144	T	TA	23826	VQSRTrancheINDEL99.50to99.90	0	none	0	0	88	1e-6
chr9-104831144-T-TAA	chr9	104831144	T	TAA	23826	VQSRTrancheINDEL99.50to99.90	0	none	0	0	88	1e-6
chr9-104831144-T-TAAA	chr9	104831144	T	TAAA	23826	VQSRTrancheINDEL99.50to99.90	0	none	0	0	88	1e-6
chr9-104831146-CAAT-*	chr9	104831146	CAAT	*	42420	VQSRTrancheINDEL99.90to99.95	0	none	5.870000000000005e-4	0	104	5.870000000000005e-4
chr9-104831146-CAAT-AAAT	chr9	104831146	CAAT	AAAT	42420	VQSRTrancheINDEL99.90to99.95	0	none	0.004745	0	104	0.004745
chr9-104831146-CAAT-C	chr9	104831146	CAAT	C	42420	VQSRTrancheINDEL99.90to99.95	1.97e-6	nfe	7.099999999999998e-5	0	104	7.099999999999998e-5
chr9-104831146-CAAT-CAAAAAAAAAAT	chr9	104831146	CAAT	CAAAAAAAAAAT	42420	VQSRTrancheINDEL99.90to99.95	0	none	9e-6	0	104	9e-6
chr9-104831146-CAAT-CAAAAAAAAAT	chr9	104831146	CAAT	CAAAAAAAAAT	42420	VQSRTrancheINDEL99.90to99.95	0	none	0	0	104	1e-6
chr9-104831146-CAAT-CAAAAAAAAT	chr9	104831146	CAAT	CAAAAAAAAT	42420	VQSRTrancheINDEL99.90to99.95	0	none	2.2000000000000003e-5	0	104	2.2000000000000003e-5
chr9-104831146-CAAT-CAAAAAAAT	chr9	104831146	CAAT	CAAAAAAAT	42420	VQSRTrancheINDEL99.90to99.95	0	none	1.88e-4	0	104	1.88e-4
chr9-104831146-CAAT-CAAAAAAT	chr9	104831146	CAAT	CAAAAAAT	42420	VQSRTrancheINDEL99.90to99.95	0	none	3.160000000000005e-4	0	104	3.160000000000005e-4
chr9-104831146-CAAT-CAAAAAT	chr9	104831146	CAAT	CAAAAAT	42420	VQSRTrancheINDEL99.90to99.95	0	none	6.560000000000002e-4	0	104	6.560000000000002e-4
chr9-104831146-CAAT-CAAAAT	chr9	104831146	CAAT	CAAAAT	42420	VQSRTrancheINDEL99.90to99.95	0	none	0.00137399999999999	0	104	0.00137399999999999
chr9-104831146-CAAT-CAAAT	chr9	104831146	CAAT	CAAAT	42420	VQSRTrancheINDEL99.90to99.95	0	none	0.00164299999999999	0	104	0.00164299999999999
chr9-104831146-CAAT-CAACAAAAT	chr9	104831146	CAAT	CAACAAAAT	42420	VQSRTrancheINDEL99.90to99.95	0	none	0	0	104	1e-6
chr9-104831146-CAAT-CAATAAT	chr9	104831146	CAAT	CAATAAT	42420	VQSRTrancheINDEL99.90to99.95	0	none	2.2000000000000003e-5	0	104	2.2000000000000003e-5
chr9-104831146-CAAT-GAAT	chr9	104831146	CAAT	GAAT	42420	VQSRTrancheINDEL99.90to99.95	0	none	0	0	104	1e-6
chr9-104831149-TAAAAAAAAAA-*	chr9	104831149	TAAAAAAAAAA	*	2936028	ExcessHet	0	none	9.630000000000004e-4	0	94	9.630000000000004e-4
chr9-104831149-TAAAAAAAAAA-AAAAAAAAAAA	chr9	104831149	TAAAAAAAAAA	AAAAAAAAAAA	2936028	ExcessHet	0	none	0.024306	0	94	0.024306
chr9-104831149-TAAAAAAAAAA-T	chr9	104831149	TAAAAAAAAAA	T	2936028	ExcessHet	3.34e-6	nfe	0	0	94	3.34e-6
chr9-104831149-TAAAAAAAAAA-TAAA	chr9	104831149	TAAAAAAAAAA	TAAA	2936028	ExcessHet	0	none	9e-6	0	94	9e-6
chr9-104831149-TAAAAAAAAAA-TAAAA	chr9	104831149	TAAAAAAAAAA	TAAAA	2936028	ExcessHet	0	none	5.2999999999999994e-5	0	94	5.2999999999999994e-5
chr9-104831149-TAAAAAAAAAA-TAAAAA	chr9	104831149	TAAAAAAAAAA	TAAAAA	2936028	ExcessHet	0	none	7.730000000000004e-4	0	94	7.730000000000004e-4
chr9-104831149-TAAAAAAAAAA-TAAAAAA	chr9	104831149	TAAAAAAAAAA	TAAAAAA	2936028	ExcessHet	0	none	0.004974	1	94	0.004974
chr9-104831149-TAAAAAAAAAA-TAAAAAAA	chr9	104831149	TAAAAAAAAAA	TAAAAAAA	2936028	ExcessHet	0	none	0.02819900000000001	7	94	0.02819900000000001
chr9-104831149-TAAAAAAAAAA-TAAAAAAAA	chr9	104831149	TAAAAAAAAAA	TAAAAAAAA	2936028	ExcessHet	0	none	0.11632300000000002	13	94	0.11632300000000002
chr9-104831149-TAAAAAAAAAA-TAAAAAAAAA	chr9	104831149	TAAAAAAAAAA	TAAAAAAAAA	2936028	ExcessHet	0	none	0.20368200000000003	22	94	0.20368200000000003
chr9-104831149-TAAAAAAAAAA-TAAAAAAAAAAA	chr9	104831149	TAAAAAAAAAA	TAAAAAAAAAAA	2936028	ExcessHet	0	none	0.111652	6	94	0.111652
chr9-104831149-TAAAAAAAAAA-TAAAAAAAAAAAA	chr9	104831149	TAAAAAAAAAA	TAAAAAAAAAAAA	2936028	ExcessHet	0	none	0.073398	2	94	0.073398
chr9-104831149-TAAAAAAAAAA-TAAAAAAAAAAAAA	chr9	104831149	TAAAAAAAAAA	TAAAAAAAAAAAAA	2936028	ExcessHet	0	none	0.02687400000000001	2	94	0.02687400000000001
chr9-104831149-TAAAAAAAAAA-TAAAAAAAAAAAAAA	chr9	104831149	TAAAAAAAAAA	TAAAAAAAAAAAAAA	2936028	ExcessHet	0	none	0.005487	0	94	0.005487
chr9-104831149-TAAAAAAAAAA-TAAAAAAAAAAAAAAA	chr9	104831149	TAAAAAAAAAA	TAAAAAAAAAAAAAAA	2936028	ExcessHet	0	none	0.00147099999999999	0	94	0.00147099999999999
chr9-104831149-TAAAAAAAAAA-TAAAAAAAAAAAAAAAA	chr9	104831149	TAAAAAAAAAA	TAAAAAAAAAAAAAAAA	2936028	ExcessHet	0	none	4.950000000000003e-4	0	94	4.950000000000003e-4
chr9-104831149-TAAAAAAAAAA-TAAAAAAAAAAAAAAAAA	chr9	104831149	TAAAAAAAAAA	TAAAAAAAAAAAAAAAAA	2936028	ExcessHet	0	none	2.5100000000000014e-4	0	94	2.5100000000000014e-4
chr9-104831149-TAAAAAAAAAA-TAAAAAAAAAAAAAAAAAA	chr9	104831149	TAAAAAAAAAA	TAAAAAAAAAAAAAAAAAA	2936028	ExcessHet	0	none	9e-6	0	94	9e-6
chr9-104831149-TAAAAAAAAAA-TAAAAAAAAAAAAAAAAAAAAAAA	chr9	104831149	TAAAAAAAAAA	TAAAAAAAAAAAAAAAAAAAAAAA	2936028	ExcessHet	0	none	0	0	94	1e-6
chr9-104831149-TAAAAAAAAAA-TTAAAAAAAAAAA	chr9	104831149	TAAAAAAAAAA	TTAAAAAAAAAAA	2936028	ExcessHet	0	none	0	0	94	1e-6
chr9-104831150-A-*	chr9	104831150	A	*	745	PASS	0	none	0.3330289999999998	46	92	0.3330289999999998
chr9-104831150-A-T	chr9	104831150	A	T	745	PASS	6.2194e-4	afr	0.00105899999999999	0	92	0.00105899999999999
chr9-104831151-A-*	chr9	104831151	A	*	181	PASS	0	none	0.15571800000000002	23	66	0.15571800000000002
chr9-104831151-A-AT	chr9	104831151	A	AT	181	PASS	1.21e-6	nfe	2.2000000000000003e-5	0	66	2.2000000000000003e-5
chr9-104831151-A-T	chr9	104831151	A	T	181	PASS	2.251e-5	nfe	1.88e-4	0	66	1.88e-4
chr9-104831152-A-*	chr9	104831152	A	*	53	PASS	0	none	0.03891800000000001	9	82	0.03891800000000001
chr9-104831152-A-AT	chr9	104831152	A	AT	53	PASS	0	none	0	0	82	1e-6
chr9-104831152-A-T	chr9	104831152	A	T	53	PASS	2.905e-5	nfe	8.9e-5	0	82	8.9e-5
chr9-104831153-A-*	chr9	104831153	A	*	76	VQSRTrancheINDEL95.00to96.00	0	none	0.007114	0	104	0.007114
chr9-104831153-A-AAT	chr9	104831153	A	AAT	76	VQSRTrancheINDEL95.00to96.00	0	none	0	0	104	1e-6
chr9-104831153-A-T	chr9	104831153	A	T	76	VQSRTrancheINDEL95.00to96.00	4.92e-6	nfe	8.9e-5	0	104	8.9e-5
chr9-104831187-T-*	chr9	104831187	T	*	76	VQSRTrancheSNP99.80to99.90	0	none	2.2000000000000003e-5	0	114	2.2000000000000003e-5
chr9-104831187-T-A	chr9	104831187	T	A	76	VQSRTrancheSNP99.80to99.90	0	none	3.6999999999999985e-5	0	114	3.6999999999999985e-5
chr9-104831187-T-G	chr9	104831187	T	G	76	VQSRTrancheSNP99.80to99.90	4.337e-5	nfe	7.099999999999998e-5	0	114	7.099999999999998e-5
chr9-104831221-CTTTT-*	chr9	104831221	CTTTT	*	975333	ExcessHet	0	none	0	0	76	1e-6
chr9-104831221-CTTTT-ATTTT	chr9	104831221	CTTTT	ATTTT	975333	ExcessHet	0	none	3.6999999999999985e-5	0	76	3.6999999999999985e-5
chr9-104831221-CTTTT-C	chr9	104831221	CTTTT	C	975333	ExcessHet	2.911e-5	nfe	0	0	76	2.911e-5
chr9-104831221-CTTTT-CT	chr9	104831221	CTTTT	CT	975333	ExcessHet	0	none	4.950000000000003e-4	0	76	4.950000000000003e-4
chr9-104831221-CTTTT-CTT	chr9	104831221	CTTTT	CTT	975333	ExcessHet	0	none	0.017433	1	76	0.017433
chr9-104831221-CTTTT-CTTT	chr9	104831221	CTTTT	CTTT	975333	ExcessHet	0	none	0.245378	27	76	0.245378
chr9-104831221-CTTTT-CTTTTT	chr9	104831221	CTTTT	CTTTTT	975333	ExcessHet	0	none	0.12166100000000002	4	76	0.12166100000000002
chr9-104831221-CTTTT-CTTTTTT	chr9	104831221	CTTTT	CTTTTTT	975333	ExcessHet	0	none	0.002511	0	76	0.002511
chr9-104831221-CTTTT-CTTTTTTT	chr9	104831221	CTTTT	CTTTTTTT	975333	ExcessHet	0	none	9e-6	0	76	9e-6
chr9-104831221-CTTTT-TTTTT	chr9	104831221	CTTTT	TTTTT	975333	ExcessHet	0	none	2.2000000000000003e-5	0	76	2.2000000000000003e-5
chr9-104831224-T-*	chr9	104831224	T	*	348	PASS	0	none	5.180000000000002e-4	0	132	5.180000000000002e-4
chr9-104831224-T-A	chr9	104831224	T	A	348	PASS	0	none	0	0	132	1e-6
chr9-104832489-CT-C	chr9	104832489	CT	C	2966824.97	PASS	0.096872	nfe	0.08953900000000001	16	134	0.096872
chr9-104837109-G-A	chr9	104837109	G	A	2229134	PASS	0.38017	eas	0.06399900000000003	5	134	0.38017
chr9-104837131-AAGG-A	chr9	104837131	AAGG	A	6203958.97	PASS	0.21604	afr	0.132853	13	134	0.21604
chr9-104837157-G-GC	chr9	104837157	G	GC	18164580.97	PASS	0.79652	eas	0.42757699999999976	45	134	0.79652
chr9-104837200-T-C	chr9	104837200	T	C	5932415	PASS	0.65578	eas	0.191045	15	134	0.65578
chr9-104840385-C-T	chr9	104840385	C	T	7768729	PASS	0.22627	afr	0.134225	13	134	0.22627
chr9-104840397-G-A	chr9	104840397	G	A	6033510	PASS	0.10114	nfe	0.09807500000000002	17	134	0.10114
chr9-104840532-A-AT	chr9	104840532	A	AT	3156191.97	PASS	0.37991	eas	0.08337	6	134	0.37991
chr9-104855973-G-T	chr9	104855973	G	T	26799	PASS	0.002157	mid	5.640000000000005e-4	1	134	0.002157
chr9-104856017-G-A	chr9	104856017	G	A	332278	PASS	0.013277	nfe	0.00940699999999999	3	134	0.013277
chr9-104858586-C-T	chr9	104858586	C	T	18522969	PASS	0.64005	afr	0.3537009999999997	44	134	0.64005
chr9-104861289-G-T	chr9	104861289	G	T	1917833	PASS	0.59765	afr	0.30215099999999995	22	74	0.59765
chr9-104861345-C-T	chr9	104861345	C	T	2922922	PASS	0.61343	afr	0.3176279999999999	39	124	0.61343
chr9-104861372-T-A	chr9	104861372	T	A	527038	PASS	0.40357	afr	0.04598500000000002	2	134	0.40357
chr9-104861469-T-G	chr9	104861469	T	G	4090837	PASS	0.47315	eas	0.3033189999999993	40	134	0.47315
chr9-104861526-G-C	chr9	104861526	G	C	292615	PASS	0.13685	afr	0.01593300000000002	1	134	0.13685
chr9-104861748-C-T	chr9	104861748	C	T	15472199	PASS	0.45741	eas	0.3216319999999993	40	134	0.45741
chr9-104861842-CAAAA-*	chr9	104861842	CAAAA	*	5567051	ExcessHet	0	none	0.00322	0	134	0.00322
chr9-104861842-CAAAA-AAAAA	chr9	104861842	CAAAA	AAAAA	5567051	ExcessHet	0	none	0.010582	0	134	0.010582
chr9-104861842-CAAAA-C	chr9	104861842	CAAAA	C	5567051	ExcessHet	4.153e-5	amr	1.27e-4	0	134	1.27e-4
chr9-104861842-CAAAA-CA	chr9	104861842	CAAAA	CA	5567051	ExcessHet	0	none	0.003069	0	134	0.003069
chr9-104861842-CAAAA-CAA	chr9	104861842	CAAAA	CAA	5567051	ExcessHet	0	none	0.05333400000000001	5	134	0.05333400000000001
chr9-104861842-CAAAA-CAAA	chr9	104861842	CAAAA	CAAA	5567051	ExcessHet	0	none	0.3977449999999993	50	134	0.3977449999999993
chr9-104861842-CAAAA-CAAAAA	chr9	104861842	CAAAA	CAAAAA	5567051	ExcessHet	0	none	0.06173100000000002	15	134	0.06173100000000002
chr9-104861842-CAAAA-CAAAAAA	chr9	104861842	CAAAA	CAAAAAA	5567051	ExcessHet	0	none	0.00209	1	134	0.00209
chr9-104861842-CAAAA-CAAAAAAA	chr9	104861842	CAAAA	CAAAAAAA	5567051	ExcessHet	0	none	2.9400000000000004e-4	0	134	2.9400000000000004e-4
chr9-104861842-CAAAA-CAAAAAAAA	chr9	104861842	CAAAA	CAAAAAAAA	5567051	ExcessHet	0	none	0	0	134	1e-6
chr9-104861928-C-T	chr9	104861928	C	T	829573	PASS	0.039588	nfe	0.03107100000000001	2	134	0.039588
chr9-104882961-A-G	chr9	104882961	A	G	43703	PASS	0.0025079	nfe	0.00113199999999999	1	134	0.0025079
chr9-104882963-A-C	chr9	104882963	A	C	789866	PASS	0.058142	afr	0.02250600000000002	1	134	0.058142
chr9-104883196-G-T	chr9	104883196	G	T	1384364	PASS	0.21527	afr	0.035007	2	134	0.21527
chr9-104884580-G-C	chr9	104884580	G	C	4114	PASS	1.4325e-4	nfe	3.6999999999999985e-5	1	134	1.4325e-4
chr9-104889046-T-C	chr9	104889046	T	C	47592	PASS	0.01903	afr	0.00164399999999999	1	132	0.01903
chr9-104889067-T-C	chr9	104889067	T	C	184128	PASS	0.069823	afr	0.007457	1	134	0.069823
chr9-104889076-C-T	chr9	104889076	C	T	540748	PASS	0.025809	sas	0.01327799999999998	1	134	0.025809
chr9-104889245-A-G	chr9	104889245	A	G	6383577	PASS	0.2878	afr	0.166491	23	132	0.2878
chr9-104889253-C-T	chr9	104889253	C	T	236144	PASS	0.069757	afr	0.007508	1	132	0.069757
chr9-104903470-C-T	chr9	104903470	C	T	4338756	PASS	0.26423	amr	0.11709500000000002	14	134	0.26423
chr9-104903697-C-A	chr9	104903697	C	A	5580966	PASS	1.34e-6	nfe	2.2000000000000003e-5	0	134	2.2000000000000003e-5
chr9-104903697-C-G	chr9	104903697	C	G	5580966	PASS	0.22182	sas	0.126425	22	134	0.22182
chr9-104903754-G-GC	chr9	104903754	G	GC	4783061.97	PASS	0.21708	sas	0.126478	22	134	0.21708
chr9-104928121-G-C	chr9	104928121	G	C	1399	PASS	0.004038	nfe	8.66e-4	0	0	0.004038
chr9-105096672-AACACACAC-A	chr9	105096672	AACACACAC	A	8664.97	PASS	0	none	2.2000000000000003e-5	0	0	2.2000000000000003e-5
chr9-105096672-AACACACAC-AAC	chr9	105096672	AACACACAC	AAC	8664.97	PASS	0	none	1.0699999999999996e-4	0	0	1.0699999999999996e-4
chr9-105096672-AACACACAC-AACAC	chr9	105096672	AACACACAC	AACAC	8664.97	PASS	0	none	2.500000000000001e-4	0	0	2.500000000000001e-4
chr9-105096672-AACACACAC-AACACAC	chr9	105096672	AACACACAC	AACACAC	8664.97	PASS	0	none	5.850000000000005e-4	0	0	5.850000000000005e-4
chr9-105096672-AACACACAC-AACACACACAC	chr9	105096672	AACACACAC	AACACACACAC	8664.97	PASS	0	none	2.720000000000003e-4	0	0	2.720000000000003e-4
chr9-105096672-AACACACAC-AACACACACACAC	chr9	105096672	AACACACAC	AACACACACACAC	8664.97	PASS	0	none	2.2899999999999996e-4	0	0	2.2899999999999996e-4
chr9-105096672-AACACACAC-AACACACACACACAC	chr9	105096672	AACACACAC	AACACACACACACAC	8664.97	PASS	0	none	4.480000000000004e-4	0	0	4.480000000000004e-4
chr9-105096672-AACACACAC-AACACACACACACACAC	chr9	105096672	AACACACAC	AACACACACACACACAC	8664.97	PASS	0	none	0.00129699999999999	0	0	0.00129699999999999
chr9-105096672-AACACACAC-AACACACACACACACACAC	chr9	105096672	AACACACAC	AACACACACACACACACAC	8664.97	PASS	0	none	2.93e-4	0	0	2.93e-4
chr9-105096672-AACACACAC-AACACACACACACACACACAC	chr9	105096672	AACACACAC	AACACACACACACACACACAC	8664.97	PASS	0	none	1.0699999999999996e-4	0	0	1.0699999999999996e-4
chr9-105096672-AACACACAC-AACACACACACACACACACACAC	chr9	105096672	AACACACAC	AACACACACACACACACACACAC	8664.97	PASS	0	none	3.6999999999999985e-5	0	0	3.6999999999999985e-5
chr9-105096707-A-ACAC	chr9	105096707	A	ACAC	2261.97	VQSRTrancheINDEL95.00to96.00	0	none	2.2899999999999996e-4	0	0	2.2899999999999996e-4
chr9-105096707-A-ACACAC	chr9	105096707	A	ACACAC	2261.97	VQSRTrancheINDEL95.00to96.00	0	none	4.480000000000004e-4	0	0	4.480000000000004e-4
chr9-105096707-A-ACACACAC	chr9	105096707	A	ACACACAC	2261.97	VQSRTrancheINDEL95.00to96.00	0	none	5.620000000000005e-4	0	0	5.620000000000005e-4
chr9-105096707-A-ACACACACAC	chr9	105096707	A	ACACACACAC	2261.97	VQSRTrancheINDEL95.00to96.00	0	none	8.9e-5	0	0	8.9e-5
chr9-105096707-A-ACACACC	chr9	105096707	A	ACACACC	2261.97	VQSRTrancheINDEL95.00to96.00	0	none	0	0	0	1e-6
chr9-105244669-G-*	chr9	105244669	G	*	64740	PASS	0	none	8.9e-5	0	0	8.9e-5
chr9-105244669-G-A	chr9	105244669	G	A	64740	PASS	0.037538	nfe	0.01161299999999999	0	0	0.037538
chr9-105244669-G-T	chr9	105244669	G	T	64740	PASS	0	none	0	0	0	1e-6
chr9-105244926-GCCGCCCGCCCGGATGCCTCCCGTGCGCCGCGTCGCGCGGCGGGCGCCCGCCGCCCGATACCTCTCGCTGTCCCCAGCCTCCCCTGAGCGCACCGTGCAGTCCAAAGACCCCCACTCCGCCTTTCCGT-*	chr9	105244926	GCCGCCCGCCCGGATGCCTCCCGTGCGCCGCGTCGCGCGGCGGGCGCCCGCCGCCCGATACCTCTCGCTGTCCCCAGCCTCCCCTGAGCGCACCGTGCAGTCCAAAGACCCCCACTCCGCCTTTCCGT	*	44	PASS	0	none	0	0	2	1e-6
chr9-105244926-GCCGCCCGCCCGGATGCCTCCCGTGCGCCGCGTCGCGCGGCGGGCGCCCGCCGCCCGATACCTCTCGCTGTCCCCAGCCTCCCCTGAGCGCACCGTGCAGTCCAAAGACCCCCACTCCGCCTTTCCGT-ACCGCCCGCCCGGATGCCTCCCGTGCGCCGCGTCGCGCGGCGGGCGCCCGCCGCCCGATACCTCTCGCTGTCCCCAGCCTCCCCTGAGCGCACCGTGCAGTCCAAAGACCCCCACTCCGCCTTTCCGT	chr9	105244926	GCCGCCCGCCCGGATGCCTCCCGTGCGCCGCGTCGCGCGGCGGGCGCCCGCCGCCCGATACCTCTCGCTGTCCCCAGCCTCCCCTGAGCGCACCGTGCAGTCCAAAGACCCCCACTCCGCCTTTCCGT	ACCGCCCGCCCGGATGCCTCCCGTGCGCCGCGTCGCGCGGCGGGCGCCCGCCGCCCGATACCTCTCGCTGTCCCCAGCCTCCCCTGAGCGCACCGTGCAGTCCAAAGACCCCCACTCCGCCTTTCCGT	44	PASS	0	none	0	0	2	1e-6
chr9-105244926-GCCGCCCGCCCGGATGCCTCCCGTGCGCCGCGTCGCGCGGCGGGCGCCCGCCGCCCGATACCTCTCGCTGTCCCCAGCCTCCCCTGAGCGCACCGTGCAGTCCAAAGACCCCCACTCCGCCTTTCCGT-CCCGCCCGCCCGGATGCCTCCCGTGCGCCGCGTCGCGCGGCGGGCGCCCGCCGCCCGATACCTCTCGCTGTCCCCAGCCTCCCCTGAGCGCACCGTGCAGTCCAAAGACCCCCACTCCGCCTTTCCGT	chr9	105244926	GCCGCCCGCCCGGATGCCTCCCGTGCGCCGCGTCGCGCGGCGGGCGCCCGCCGCCCGATACCTCTCGCTGTCCCCAGCCTCCCCTGAGCGCACCGTGCAGTCCAAAGACCCCCACTCCGCCTTTCCGT	CCCGCCCGCCCGGATGCCTCCCGTGCGCCGCGTCGCGCGGCGGGCGCCCGCCGCCCGATACCTCTCGCTGTCCCCAGCCTCCCCTGAGCGCACCGTGCAGTCCAAAGACCCCCACTCCGCCTTTCCGT	44	PASS	0	none	2.2000000000000003e-5	0	2	2.2000000000000003e-5
chr9-105244926-GCCGCCCGCCCGGATGCCTCCCGTGCGCCGCGTCGCGCGGCGGGCGCCCGCCGCCCGATACCTCTCGCTGTCCCCAGCCTCCCCTGAGCGCACCGTGCAGTCCAAAGACCCCCACTCCGCCTTTCCGT-G	chr9	105244926	GCCGCCCGCCCGGATGCCTCCCGTGCGCCGCGTCGCGCGGCGGGCGCCCGCCGCCCGATACCTCTCGCTGTCCCCAGCCTCCCCTGAGCGCACCGTGCAGTCCAAAGACCCCCACTCCGCCTTTCCGT	G	44	PASS	0	none	0	0	2	1e-6
chr9-105244963-C-*	chr9	105244963	C	*	3282	PASS	0	none	5.2999999999999994e-5	0	0	5.2999999999999994e-5
chr9-105244963-C-A	chr9	105244963	C	A	3282	PASS	0	none	0	0	0	1e-6
chr9-105244963-C-G	chr9	105244963	C	G	3282	PASS	0.0030835	amr	0.00532	0	0	0.00532
chr9-105244966-C-*	chr9	105244966	C	*	2467	PASS	0	none	5.2999999999999994e-5	0	0	5.2999999999999994e-5
chr9-105244966-C-G	chr9	105244966	C	G	2467	PASS	0.0019918	eas	0.003613	0	0	0.003613
chr9-105244966-C-T	chr9	105244966	C	T	2467	PASS	5.03e-6	nfe	1.0699999999999996e-4	0	0	1.0699999999999996e-4
chr9-105299316-A-G	chr9	105299316	A	G	144685	PASS	0.075018	afr	0.00784599999999998	1	134	0.075018
chr9-105299594-T-C	chr9	105299594	T	C	511183	PASS	0.49181	afr	0.10594900000000002	7	108	0.49181
chr9-105299765-G-*	chr9	105299765	G	*	142151	PASS	0	none	3.6999999999999985e-5	0	0	3.6999999999999985e-5
chr9-105299765-G-A	chr9	105299765	G	A	142151	PASS	0.56765	afr	0.05577100000000001	0	0	0.56765
chr9-105309586-G-*	chr9	105309586	G	*	154576	PASS	0	none	0	0	134	1e-6
chr9-105309586-G-A	chr9	105309586	G	A	154576	PASS	0.034551	afr	0.01249199999999999	1	134	0.034551
chr9-105335442-T-G	chr9	105335442	T	G	1603	PASS	0.0016748	nfe	5.870000000000004e-4	0	132	0.0016748
chr9-105355931-ATGTG-*	chr9	105355931	ATGTG	*	159974	ExcessHet	0	none	2.2000000000000003e-5	0	110	2.2000000000000003e-5
chr9-105355931-ATGTG-A	chr9	105355931	ATGTG	A	159974	ExcessHet	5.348e-5	nfe	2.9400000000000004e-4	0	110	2.9400000000000004e-4
chr9-105355931-ATGTG-ATG	chr9	105355931	ATGTG	ATG	159974	ExcessHet	0	none	0.06708700000000002	11	110	0.06708700000000002
chr9-105355931-ATGTG-ATGTGTG	chr9	105355931	ATGTG	ATGTGTG	159974	ExcessHet	0	none	0.00531	0	110	0.00531
chr9-105355931-ATGTG-ATGTGTGTG	chr9	105355931	ATGTG	ATGTGTGTG	159974	ExcessHet	0	none	7.099999999999998e-5	0	110	7.099999999999998e-5
chr9-105355931-ATGTG-CTGTG	chr9	105355931	ATGTG	CTGTG	159974	ExcessHet	0	none	0	0	110	1e-6
chr9-105355931-ATGTG-GTGTG	chr9	105355931	ATGTG	GTGTG	159974	ExcessHet	0	none	5.2999999999999994e-5	0	110	5.2999999999999994e-5
chr9-105356188-G-C	chr9	105356188	G	C	15773	PASS	7.2712e-4	nfe	4.500000000000005e-4	1	134	7.2712e-4
chr9-105356189-ATT-A	chr9	105356189	ATT	A	46890	VQSRTrancheINDEL95.00to96.00	0	none	0	0	134	1e-6
chr9-105356189-ATT-AT	chr9	105356189	ATT	AT	46890	VQSRTrancheINDEL95.00to96.00	0	none	1.27e-4	0	134	1.27e-4
chr9-105356189-ATT-ATTT	chr9	105356189	ATT	ATTT	46890	VQSRTrancheINDEL95.00to96.00	0	none	0.005159	2	134	0.005159
chr9-105356189-ATT-ATTTT	chr9	105356189	ATT	ATTTT	46890	VQSRTrancheINDEL95.00to96.00	0	none	0	0	134	1e-6
chr9-105356189-ATT-CTT	chr9	105356189	ATT	CTT	46890	VQSRTrancheINDEL95.00to96.00	0	none	2.2000000000000003e-5	0	134	2.2000000000000003e-5
chr9-105356288-A-G	chr9	105356288	A	G	235318	PASS	0.016442	nfe	0.00872999999999999	1	134	0.016442
chr9-105358225-T-C	chr9	105358225	T	C	451568	PASS	0.29246	afr	0.041745	6	134	0.29246
chr9-105358532-A-G	chr9	105358532	A	G	804	PASS	1.054e-5	nfe	9e-6	0	132	1.054e-5
chr9-105358532-A-T	chr9	105358532	A	T	804	PASS	3.6e-6	nfe	0	1	132	3.6e-6
chr9-105358537-C-T	chr9	105358537	C	T	1923408	PASS	0.43604	afr	0.14231600000000005	20	132	0.43604
chr9-105365386-ATT-A	chr9	105365386	ATT	A	51843	ExcessHet	6.16e-6	nfe	1.0799999999999996e-4	0	112	1.0799999999999996e-4
chr9-105365386-ATT-AT	chr9	105365386	ATT	AT	51843	ExcessHet	0	none	0.015792	0	112	0.015792
chr9-105365386-ATT-ATTT	chr9	105365386	ATT	ATTT	51843	ExcessHet	0	none	0.023074	2	112	0.023074
chr9-105365386-ATT-ATTTT	chr9	105365386	ATT	ATTTT	51843	ExcessHet	0	none	7.099999999999998e-5	0	112	7.099999999999998e-5
chr9-105365386-ATT-ATTTTTTTTTTTTTTTT	chr9	105365386	ATT	ATTTTTTTTTTTTTTTT	51843	ExcessHet	0	none	0	0	112	1e-6
chr9-105365386-ATT-GTT	chr9	105365386	ATT	GTT	51843	ExcessHet	0	none	2.2999999999999995e-4	0	112	2.2999999999999995e-4
chr9-105365767-C-T	chr9	105365767	C	T	471788	PASS	0.27942	afr	0.041958	6	134	0.27942
chr9-105374539-C-A	chr9	105374539	C	A	676761	PASS	0.3078	afr	0.041931	6	134	0.3078
chr9-105374539-C-T	chr9	105374539	C	T	676761	PASS	1.36e-6	nfe	0	0	134	1.36e-6
chr9-105374657-C-T	chr9	105374657	C	T	49561	PASS	0.0030977	nfe	0.00204	1	134	0.0030977
chr9-105374854-A-G	chr9	105374854	A	G	546223	PASS	0.29692	afr	0.04123800000000001	6	134	0.29692
chr9-105383480-A-G	chr9	105383480	A	G	2351325	PASS	0.41817	afr	0.115456	18	134	0.41817
chr9-105385346-G-A	chr9	105385346	G	A	13568091	PASS	0.99094	eas	0.9654730000000008	132	134	0.99094
chr9-105385482-T-G	chr9	105385482	T	G	2487197	PASS	0.43072	afr	0.118305	18	134	0.43072
chr9-105385553-CCTCT-ACTCT	chr9	105385553	CCTCT	ACTCT	44298	VQSRTrancheINDEL95.00to96.00	0	none	0	0	134	1e-6
chr9-105385553-CCTCT-C	chr9	105385553	CCTCT	C	44298	VQSRTrancheINDEL95.00to96.00	2.152e-5	nfe	9e-6	0	134	2.152e-5
chr9-105385553-CCTCT-CCT	chr9	105385553	CCTCT	CCT	44298	VQSRTrancheINDEL95.00to96.00	0	none	0.01585400000000002	2	134	0.01585400000000002
chr9-105385553-CCTCT-CCTCTCT	chr9	105385553	CCTCT	CCTCTCT	44298	VQSRTrancheINDEL95.00to96.00	0	none	2.5100000000000014e-4	0	134	2.5100000000000014e-4
chr9-105386868-CAAAAAA-C	chr9	105386868	CAAAAAA	C	11649.97	PASS	0	none	9e-6	0	0	9e-6
chr9-105386868-CAAAAAA-CA	chr9	105386868	CAAAAAA	CA	11649.97	PASS	0	none	3.6999999999999985e-5	0	0	3.6999999999999985e-5
chr9-105386868-CAAAAAA-CAA	chr9	105386868	CAAAAAA	CAA	11649.97	PASS	0	none	2.93e-4	0	0	2.93e-4
chr9-105386868-CAAAAAA-CAAA	chr9	105386868	CAAAAAA	CAAA	11649.97	PASS	0	none	0.00115199999999999	0	0	0.00115199999999999
chr9-105386868-CAAAAAA-CAAAA	chr9	105386868	CAAAAAA	CAAAA	11649.97	PASS	0	none	0.003082	0	0	0.003082
chr9-105386868-CAAAAAA-CAAAAA	chr9	105386868	CAAAAAA	CAAAAA	11649.97	PASS	0	none	0.004655	0	0	0.004655
chr9-105386868-CAAAAAA-CAAAAAAA	chr9	105386868	CAAAAAA	CAAAAAAA	11649.97	PASS	0	none	1.47e-4	0	0	1.47e-4
chr9-105388945-T-C	chr9	105388945	T	C	19120	PASS	0.0019854	nfe	0.00149699999999999	1	134	0.0019854
chr9-105389918-G-A	chr9	105389918	G	A	14138106	PASS	0.9906	eas	0.8430600000000007	114	134	0.9906
chr9-105389936-C-G	chr9	105389936	C	G	505	PASS	1.613e-5	nfe	0	1	134	1.613e-5
chr9-105394412-GGTGTGTATGT-G	chr9	105394412	GGTGTGTATGT	G	28500.97	PASS	0	none	9e-6	0	0	9e-6
chr9-105394412-GGTGTGTATGT-GGAGTGTGTATGT	chr9	105394412	GGTGTGTATGT	GGAGTGTGTATGT	28500.97	PASS	0	none	9e-6	0	0	9e-6
chr9-105394412-GGTGTGTATGT-GGT	chr9	105394412	GGTGTGTATGT	GGT	28500.97	PASS	0	none	9e-6	0	0	9e-6
chr9-105394412-GGTGTGTATGT-GGTGTGTGTATGT	chr9	105394412	GGTGTGTATGT	GGTGTGTGTATGT	28500.97	PASS	0	none	0.01443399999999999	0	0	0.01443399999999999
chr9-105394412-GGTGTGTATGT-GGTGTGTGTGTATGT	chr9	105394412	GGTGTGTATGT	GGTGTGTGTGTATGT	28500.97	PASS	0	none	0.002531	0	0	0.002531
chr9-105394412-GGTGTGTATGT-GGTGTGTGTGTGTATGT	chr9	105394412	GGTGTGTATGT	GGTGTGTGTGTGTATGT	28500.97	PASS	0	none	2.08e-4	0	0	2.08e-4
chr9-105394412-GGTGTGTATGT-GGTGTGTGTGTGTGTGTGTATGT	chr9	105394412	GGTGTGTATGT	GGTGTGTGTGTGTGTGTGTATGT	28500.97	PASS	0	none	9e-6	0	0	9e-6
chr9-105394419-ATG-*	chr9	105394419	ATG	*	69957	PASS	0	none	0.002531	0	0	0.002531
chr9-105394419-ATG-A	chr9	105394419	ATG	A	69957	PASS	0.14875	afr	2.720000000000003e-4	0	0	0.14875
chr9-105394419-ATG-ATGTG	chr9	105394419	ATG	ATGTG	69957	PASS	0	none	2.08e-4	0	0	2.08e-4
chr9-105394419-ATG-ATGTGTG	chr9	105394419	ATG	ATGTGTG	69957	PASS	0	none	4.940000000000003e-4	0	0	4.940000000000003e-4
chr9-105394419-ATG-GTG	chr9	105394419	ATG	GTG	69957	PASS	0	none	0.04650900000000001	0	0	0.04650900000000001
chr9-105394442-T-*	chr9	105394442	T	*	8464.97	PASS	0	none	6.999999999999998e-5	0	0	6.999999999999998e-5
chr9-105394442-T-TG	chr9	105394442	T	TG	8464.97	PASS	0.47054	eas	0.006785	0	0	0.47054
chr9-105394443-TTG-*	chr9	105394443	TTG	*	27607	PASS	0	none	6.999999999999998e-5	0	0	6.999999999999998e-5
chr9-105394443-TTG-GTG	chr9	105394443	TTG	GTG	27607	PASS	0	none	0.00156499999999999	0	0	0.00156499999999999
chr9-105394443-TTG-T	chr9	105394443	TTG	T	27607	PASS	3.9375e-4	amr	1.6699999999999994e-4	0	0	3.9375e-4
chr9-105394443-TTG-TGTG	chr9	105394443	TTG	TGTG	27607	PASS	0	none	3.810000000000003e-4	0	0	3.810000000000003e-4
chr9-105394443-TTG-TGTGTTTGTG	chr9	105394443	TTG	TGTGTTTGTG	27607	PASS	0	none	3.6999999999999985e-5	0	0	3.6999999999999985e-5
chr9-105394443-TTG-TGTTTGTG	chr9	105394443	TTG	TGTTTGTG	27607	PASS	0	none	2.93e-4	0	0	2.93e-4
chr9-105394443-TTG-TTGTG	chr9	105394443	TTG	TTGTG	27607	PASS	0	none	0.01288999999999999	0	0	0.01288999999999999
chr9-105394443-TTG-TTGTGTG	chr9	105394443	TTG	TTGTGTG	27607	PASS	0	none	2.720000000000003e-4	0	0	2.720000000000003e-4
chr9-105394443-TTG-TTTGTG	chr9	105394443	TTG	TTTGTG	27607	PASS	0	none	0.005858	0	0	0.005858
chr9-105394443-TTG-TTTGTGTG	chr9	105394443	TTG	TTTGTGTG	27607	PASS	0	none	3.6999999999999985e-5	0	0	3.6999999999999985e-5
chr9-105394509-CAAAAA-C	chr9	105394509	CAAAAA	C	50396.97	PASS	0	none	9e-6	0	0	9e-6
chr9-105394509-CAAAAA-CA	chr9	105394509	CAAAAA	CA	50396.97	PASS	0	none	2.720000000000003e-4	0	0	2.720000000000003e-4
chr9-105394509-CAAAAA-CAA	chr9	105394509	CAAAAA	CAA	50396.97	PASS	0	none	0.002082	0	0	0.002082
chr9-105394509-CAAAAA-CAAA	chr9	105394509	CAAAAA	CAAA	50396.97	PASS	0	none	0.01288999999999999	0	0	0.01288999999999999
chr9-105394509-CAAAAA-CAAAA	chr9	105394509	CAAAAA	CAAAA	50396.97	PASS	0	none	0.02495700000000002	0	0	0.02495700000000002
chr9-105394509-CAAAAA-CAAAAAA	chr9	105394509	CAAAAA	CAAAAAA	50396.97	PASS	0	none	1.87e-4	0	0	1.87e-4
chr9-105395181-A-G	chr9	105395181	A	G	173190	PASS	0.97206	eas	0.11975	0	0	0.97206
chr9-105438130-CTGTGTGTG-ATGTGTGTG	chr9	105438130	CTGTGTGTG	ATGTGTGTG	1016108	ExcessHet	0	none	0	0	128	1e-6
chr9-105438130-CTGTGTGTG-C	chr9	105438130	CTGTGTGTG	C	1016108	ExcessHet	2.4979e-4	amr	2.2000000000000003e-5	0	128	2.4979e-4
chr9-105438130-CTGTGTGTG-CTG	chr9	105438130	CTGTGTGTG	CTG	1016108	ExcessHet	0	none	9e-6	0	128	9e-6
chr9-105438130-CTGTGTGTG-CTGGGTGTGTGTGTG	chr9	105438130	CTGTGTGTG	CTGGGTGTGTGTGTG	1016108	ExcessHet	0	none	0	0	128	1e-6
chr9-105438130-CTGTGTGTG-CTGTG	chr9	105438130	CTGTGTGTG	CTGTG	1016108	ExcessHet	0	none	0.004774	1	128	0.004774
chr9-105438130-CTGTGTGTG-CTGTGTG	chr9	105438130	CTGTGTGTG	CTGTGTG	1016108	ExcessHet	0	none	0.16905800000000001	38	128	0.16905800000000001
chr9-105438130-CTGTGTGTG-CTGTGTGGGTGTGTGTGTGTGTGTGTGTG	chr9	105438130	CTGTGTGTG	CTGTGTGGGTGTGTGTGTGTGTGTGTGTG	1016108	ExcessHet	0	none	0	0	128	1e-6
chr9-105438130-CTGTGTGTG-CTGTGTGTGTG	chr9	105438130	CTGTGTGTG	CTGTGTGTGTG	1016108	ExcessHet	0	none	0.015693	1	128	0.015693
chr9-105438130-CTGTGTGTG-CTGTGTGTGTGTG	chr9	105438130	CTGTGTGTG	CTGTGTGTGTGTG	1016108	ExcessHet	0	none	0.024381	3	128	0.024381
chr9-105438130-CTGTGTGTG-CTGTGTGTGTGTGTG	chr9	105438130	CTGTGTGTG	CTGTGTGTGTGTGTG	1016108	ExcessHet	0	none	1.0799999999999996e-4	0	128	1.0799999999999996e-4
chr9-105438130-CTGTGTGTG-CTGTGTGTGTGTGTGTG	chr9	105438130	CTGTGTGTG	CTGTGTGTGTGTGTGTG	1016108	ExcessHet	0	none	0	0	128	1e-6
chr9-105438130-CTGTGTGTG-CTGTGTGTGTGTGTGTGTG	chr9	105438130	CTGTGTGTG	CTGTGTGTGTGTGTGTGTG	1016108	ExcessHet	0	none	2.9400000000000004e-4	0	128	2.9400000000000004e-4
chr9-105438130-CTGTGTGTG-CTGTGTGTGTGTGTGTGTGTG	chr9	105438130	CTGTGTGTG	CTGTGTGTGTGTGTGTGTGTG	1016108	ExcessHet	0	none	0.00159499999999999	0	128	0.00159499999999999
chr9-105438130-CTGTGTGTG-CTGTGTGTGTGTGTGTGTGTGTG	chr9	105438130	CTGTGTGTG	CTGTGTGTGTGTGTGTGTGTGTG	1016108	ExcessHet	0	none	0.005621	0	128	0.005621
chr9-105438130-CTGTGTGTG-CTGTGTGTGTGTGTGTGTGTGTGTG	chr9	105438130	CTGTGTGTG	CTGTGTGTGTGTGTGTGTGTGTGTG	1016108	ExcessHet	0	none	5.180000000000002e-4	0	128	5.180000000000002e-4
chr9-105438130-CTGTGTGTG-CTGTGTGTGTGTGTGTGTGTGTGTGTG	chr9	105438130	CTGTGTGTG	CTGTGTGTGTGTGTGTGTGTGTGTGTG	1016108	ExcessHet	0	none	0.00132599999999999	0	128	0.00132599999999999
chr9-105438130-CTGTGTGTG-CTGTGTGTGTGTGTGTGTGTGTGTGTGTG	chr9	105438130	CTGTGTGTG	CTGTGTGTGTGTGTGTGTGTGTGTGTGTG	1016108	ExcessHet	0	none	0.00274	0	128	0.00274
chr9-105438130-CTGTGTGTG-CTGTGTGTGTGTGTGTGTGTGTGTGTGTGTG	chr9	105438130	CTGTGTGTG	CTGTGTGTGTGTGTGTGTGTGTGTGTGTGTG	1016108	ExcessHet	0	none	7.030000000000005e-4	0	128	7.030000000000005e-4
chr9-105438130-CTGTGTGTG-CTGTGTGTGTGTGTGTGTGTGTGTGTGTGTGTG	chr9	105438130	CTGTGTGTG	CTGTGTGTGTGTGTGTGTGTGTGTGTGTGTGTG	1016108	ExcessHet	0	none	9e-6	0	128	9e-6
chr9-105438130-CTGTGTGTG-GTGTGTGTG	chr9	105438130	CTGTGTGTG	GTGTGTGTG	1016108	ExcessHet	0	none	3.6999999999999985e-5	0	128	3.6999999999999985e-5
chr9-105438409-A-G	chr9	105438409	A	G	456	PASS	8.74e-6	nfe	0	1	134	8.74e-6
chr9-105438420-T-C	chr9	105438420	T	C	322559	PASS	0.049413	afr	0.01957100000000001	5	134	0.049413
chr9-105438422-AC-A	chr9	105438422	AC	A	322496.97	PASS	0.04934	afr	0.01957100000000001	5	134	0.04934
chr9-105439039-C-T	chr9	105439039	C	T	941	PASS	0	none	5.160000000000003e-4	0	0	5.160000000000003e-4
chr9-105439065-TA-T	chr9	105439065	TA	T	395.97	PASS	0	none	2.2000000000000003e-5	0	0	2.2000000000000003e-5
chr9-105439065-TA-TAA	chr9	105439065	TA	TAA	395.97	PASS	0	none	1.47e-4	0	0	1.47e-4
chr9-105447681-T-C	chr9	105447681	T	C	482596	PASS	0.30091	nfe	0.131995	0	0	0.30091
chr9-105447915-G-T	chr9	105447915	G	T	1151969	PASS	0.24315	amr	0.11479	4	50	0.24315
chr9-105447931-A-C	chr9	105447931	A	C	3854893	PASS	0.46442	amr	0.33991000000000005	20	54	0.46442
chr9-105447931-A-T	chr9	105447931	A	T	3854893	PASS	0	none	0	0	54	1e-6
chr9-105447935-G-A	chr9	105447935	G	A	111569	PASS	0.020062	nfe	0.00969999999999999	3	58	0.020062
chr9-105448000-T-G	chr9	105448000	T	G	325346	PASS	0.034393	nfe	0.02562800000000001	2	92	0.034393
chr9-105448019-C-T	chr9	105448019	C	T	1639180	PASS	0.46918	eas	0.107137	12	92	0.46918
chr9-105448112-C-A	chr9	105448112	C	A	5733	PASS	0	none	0	0	118	1e-6
chr9-105448112-C-G	chr9	105448112	C	G	5733	PASS	3.5814e-4	eas	1.27e-4	1	118	3.5814e-4
chr9-105448112-C-T	chr9	105448112	C	T	5733	PASS	0	none	0	0	118	1e-6
chr9-105448280-C-A	chr9	105448280	C	A	143	PASS	0	none	0	0	18	1e-6
chr9-105448280-C-G	chr9	105448280	C	G	143	PASS	2.505e-5	nfe	1.6699999999999994e-4	0	18	1.6699999999999994e-4
chr9-105448286-A-C	chr9	105448286	A	C	1167	PASS	0.0031234	nfe	5.2999999999999994e-5	0	24	0.0031234
chr9-105448286-A-G	chr9	105448286	A	G	1167	PASS	2.8498e-4	nfe	6.999999999999998e-5	0	24	2.8498e-4
chr9-105448286-A-T	chr9	105448286	A	T	1167	PASS	0.001992	nfe	7.950000000000004e-4	1	24	0.001992
chr9-105448290-T-G	chr9	105448290	T	G	6074	PASS	0.022117	nfe	0.003843	1	18	0.022117
chr9-105448294-C-*	chr9	105448294	C	*	1784	PASS	0	none	0	0	20	1e-6
chr9-105448294-C-G	chr9	105448294	C	G	1784	PASS	0.016214	nfe	0.00186099999999999	1	20	0.016214
chr9-105448322-T-*	chr9	105448322	T	*	453	PASS	0	none	9e-6	0	50	9e-6
chr9-105448322-T-G	chr9	105448322	T	G	453	PASS	2.2539e-4	eas	5.630000000000005e-4	0	50	5.630000000000005e-4
chr9-105448378-C-T	chr9	105448378	C	T	23591	PASS	0.011835	afr	0.00186199999999999	0	36	0.011835
chr9-105448384-GCT-ACT	chr9	105448384	GCT	ACT	1197503	PASS	0	none	0	0	26	1e-6
chr9-105448384-GCT-G	chr9	105448384	GCT	G	1197503	PASS	0.22147	amr	0.0923	2	26	0.22147
chr9-105461406-AATG-A	chr9	105461406	AATG	A	68246.97	PASS	0.013036	nfe	0.007273	1	122	0.013036
chr9-105461505-A-G	chr9	105461505	A	G	1589388	PASS	0.30242	amr	0.12569900000000003	15	134	0.30242
chr9-105461718-A-G	chr9	105461718	A	G	10047	PASS	0.0017971	nfe	9.640000000000004e-4	2	130	0.0017971
chr9-105464338-T-C	chr9	105464338	T	C	372657	PASS	0.041076	nfe	0.02809700000000001	7	134	0.041076
chr9-105468143-A-C	chr9	105468143	A	C	104194	PASS	0.022942	mid	0.01275399999999999	4	134	0.022942
chr9-105468428-C-T	chr9	105468428	C	T	1040619	PASS	0.25583	amr	0.133902	16	134	0.25583
chr9-105471882-GTTTTT-ATTTTT	chr9	105471882	GTTTTT	ATTTTT	1203083	ExcessHet	0	none	0	0	128	1e-6
chr9-105471882-GTTTTT-G	chr9	105471882	GTTTTT	G	1203083	ExcessHet	0	none	9e-6	0	128	9e-6
chr9-105471882-GTTTTT-GT	chr9	105471882	GTTTTT	GT	1203083	ExcessHet	0	none	2.7300000000000035e-4	0	128	2.7300000000000035e-4
chr9-105471882-GTTTTT-GTT	chr9	105471882	GTTTTT	GTT	1203083	ExcessHet	0	none	9.400000000000004e-4	0	128	9.400000000000004e-4
chr9-105471882-GTTTTT-GTTT	chr9	105471882	GTTTTT	GTTT	1203083	ExcessHet	0	none	0.005441	1	128	0.005441
chr9-105471882-GTTTTT-GTTTT	chr9	105471882	GTTTTT	GTTTT	1203083	ExcessHet	0	none	0.038301	6	128	0.038301
chr9-105471882-GTTTTT-GTTTTTT	chr9	105471882	GTTTTT	GTTTTTT	1203083	ExcessHet	0	none	0.25184899999999943	54	128	0.25184899999999943
chr9-105471882-GTTTTT-GTTTTTTT	chr9	105471882	GTTTTT	GTTTTTTT	1203083	ExcessHet	0	none	0.03295300000000001	3	128	0.03295300000000001
chr9-105471882-GTTTTT-GTTTTTTTT	chr9	105471882	GTTTTT	GTTTTTTTT	1203083	ExcessHet	0	none	0.005158	0	128	0.005158
chr9-105471882-GTTTTT-GTTTTTTTTT	chr9	105471882	GTTTTT	GTTTTTTTTT	1203083	ExcessHet	0	none	6.800000000000003e-4	0	128	6.800000000000003e-4
chr9-105471882-GTTTTT-GTTTTTTTTTT	chr9	105471882	GTTTTT	GTTTTTTTTTT	1203083	ExcessHet	0	none	5.2999999999999994e-5	0	128	5.2999999999999994e-5
chr9-105471882-GTTTTT-TTTTTT	chr9	105471882	GTTTTT	TTTTTT	1203083	ExcessHet	0	none	0	0	128	1e-6
chr9-105471898-C-*	chr9	105471898	C	*	12513	VQSRTrancheSNP99.80to99.90	0	none	1.0799999999999996e-4	0	108	1.0799999999999996e-4
chr9-105471898-C-A	chr9	105471898	C	A	12513	VQSRTrancheSNP99.80to99.90	4.7513e-4	afr	0.00105899999999999	1	108	0.00105899999999999
chr9-105471898-C-G	chr9	105471898	C	G	12513	VQSRTrancheSNP99.80to99.90	6.2e-7	nfe	2.2000000000000003e-5	0	108	2.2000000000000003e-5
chr9-105471898-C-T	chr9	105471898	C	T	12513	VQSRTrancheSNP99.80to99.90	0.0016531	sas	0.00585	0	108	0.00585
chr9-105471926-A-G	chr9	105471926	A	G	244477	PASS	0.043613	nfe	0.02897300000000001	6	134	0.043613
chr9-105471926-A-T	chr9	105471926	A	T	244477	PASS	0	none	0	0	134	1e-6
chr9-105471961-G-T	chr9	105471961	G	T	117198	PASS	0.015457	mid	0.01118099999999999	2	130	0.015457
chr9-105472013-A-G	chr9	105472013	A	G	604179	PASS	0.069905	mid	0.05367600000000001	13	134	0.069905
chr9-105479262-A-G	chr9	105479262	A	G	586	PASS	6.11e-6	nfe	0	1	134	6.11e-6
chr9-105484408-T-C	chr9	105484408	T	C	7777	PASS	0.0019141	afr	3.160000000000005e-4	1	134	0.0019141
chr9-105484540-CT-AT	chr9	105484540	CT	AT	49184	ExcessHet	0	none	9e-6	0	118	9e-6
chr9-105484540-CT-C	chr9	105484540	CT	C	49184	ExcessHet	9.3671e-4	sas	0.005131	0	118	0.005131
chr9-105484540-CT-CTT	chr9	105484540	CT	CTT	49184	ExcessHet	0	none	0.03517700000000002	1	118	0.03517700000000002
chr9-105484540-CT-CTTT	chr9	105484540	CT	CTTT	49184	ExcessHet	0	none	2.9400000000000004e-4	0	118	2.9400000000000004e-4
chr9-105484540-CT-CTTTT	chr9	105484540	CT	CTTTT	49184	ExcessHet	0	none	0	0	118	1e-6
chr9-105484557-GA-G	chr9	105484557	GA	G	385.97	PASS	2.888e-5	eas	0	1	134	2.888e-5
chr9-105484558-A-*	chr9	105484558	A	*	96.97	VQSRTrancheINDEL95.00to96.00	0	none	0	1	134	1e-6
chr9-105484558-A-AT	chr9	105484558	A	AT	96.97	VQSRTrancheINDEL95.00to96.00	3.95e-6	nfe	3.6999999999999985e-5	0	134	3.6999999999999985e-5
chr9-105484608-AT-A	chr9	105484608	AT	A	51708	PASS	1.6916e-4	nfe	6.570000000000002e-4	0	134	6.570000000000002e-4
chr9-105484608-AT-ATT	chr9	105484608	AT	ATT	51708	PASS	0	none	0.01267499999999999	3	134	0.01267499999999999
chr9-105484608-AT-ATTT	chr9	105484608	AT	ATTT	51708	PASS	0	none	9e-6	0	134	9e-6
chr9-105484608-AT-TT	chr9	105484608	AT	TT	51708	PASS	0	none	9e-6	0	134	9e-6
chr9-105484648-GT-G	chr9	105484648	GT	G	4755	PASS	2.3481e-4	nfe	4.500000000000005e-4	0	126	4.500000000000005e-4
chr9-105484648-GT-GTT	chr9	105484648	GT	GTT	4755	PASS	0	none	0.003169	0	126	0.003169
chr9-105484648-GT-GTTT	chr9	105484648	GT	GTTT	4755	PASS	0	none	0	0	126	1e-6
chr9-105484648-GT-TT	chr9	105484648	GT	TT	4755	PASS	0	none	2.2000000000000003e-5	0	126	2.2000000000000003e-5
chr9-105506375-CTTT-C	chr9	105506375	CTTT	C	906957.97	ExcessHet	9.57e-6	nfe	1.27e-4	0	98	1.27e-4
chr9-105506375-CTTT-CT	chr9	105506375	CTTT	CT	906957.97	ExcessHet	0	none	0.004846	0	98	0.004846
chr9-105506375-CTTT-CTT	chr9	105506375	CTTT	CTT	906957.97	ExcessHet	0	none	0.26280599999999943	35	98	0.26280599999999943
chr9-105506375-CTTT-CTTTT	chr9	105506375	CTTT	CTTTT	906957.97	ExcessHet	0	none	0.09663800000000004	5	98	0.09663800000000004
chr9-105506375-CTTT-CTTTTT	chr9	105506375	CTTT	CTTTTT	906957.97	ExcessHet	0	none	0.002014	0	98	0.002014
chr9-105506375-CTTT-CTTTTTT	chr9	105506375	CTTT	CTTTTTT	906957.97	ExcessHet	0	none	5.2999999999999994e-5	0	98	5.2999999999999994e-5
chr9-105506375-CTTT-CTTTTTTTT	chr9	105506375	CTTT	CTTTTTTTT	906957.97	ExcessHet	0	none	0	0	98	1e-6
chr9-105506375-CTTT-CTTTTTTTTT	chr9	105506375	CTTT	CTTTTTTTTT	906957.97	ExcessHet	0	none	0	0	98	1e-6
chr9-105506388-C-*	chr9	105506388	C	*	599096	ExcessHet	0	none	1.6699999999999994e-4	0	110	1.6699999999999994e-4
chr9-105506388-C-A	chr9	105506388	C	A	599096	ExcessHet	5.7905e-4	eas	0.003598	0	110	0.003598
chr9-105506388-C-T	chr9	105506388	C	T	599096	ExcessHet	0.056008	amr	0.04923600000000001	0	110	0.056008
chr9-105508469-G-A	chr9	105508469	G	A	3292226	PASS	0.31121	nfe	0.244607	28	110	0.31121
chr9-105508469-G-C	chr9	105508469	G	C	3292226	PASS	0	none	2.2000000000000003e-5	0	110	2.2000000000000003e-5
chr9-105512732-TGTG-T	chr9	105512732	TGTG	T	214015.97	PASS	0.084894	afr	0.017802	1	132	0.084894
chr9-105513465-G-A	chr9	105513465	G	A	14038	PASS	0.0022779	amr	0.00147199999999999	1	128	0.0022779
chr9-105513465-G-T	chr9	105513465	G	T	14038	PASS	0	none	0	0	128	1e-6
chr9-105513496-T-*	chr9	105513496	T	*	10916225	PASS	0	none	0	0	134	1e-6
chr9-105513496-T-C	chr9	105513496	T	C	10916225	PASS	0.99134	sas	0.983954	133	134	0.99134
chr9-105513687-T-G	chr9	105513687	T	G	456962	PASS	0.046462	nfe	0.03120400000000001	7	134	0.046462
chr9-105520001-C-T	chr9	105520001	C	T	424	VQSRTrancheSNP99.80to99.90	3.3e-7	nfe	0	1	134	1e-6
chr9-105520089-TGTGGCAGTGGCA-T	chr9	105520089	TGTGGCAGTGGCA	T	468972.97	VQSRTrancheINDEL99.50to99.90	0.017869	mid	0.01270099999999999	2	134	0.017869
chr9-105520089-TGTGGCAGTGGCA-TGTGGCA	chr9	105520089	TGTGGCAGTGGCA	TGTGGCA	468972.97	VQSRTrancheINDEL99.50to99.90	0	none	7.099999999999998e-5	0	134	7.099999999999998e-5
chr9-105520089-TGTGGCAGTGGCA-TGTGGCAGTGGCAGTGGCA	chr9	105520089	TGTGGCAGTGGCA	TGTGGCAGTGGCAGTGGCA	468972.97	VQSRTrancheINDEL99.50to99.90	0	none	0.00439	0	134	0.00439
chr9-105520240-T-C	chr9	105520240	T	C	47284	PASS	0.0028591	nfe	0.00159499999999999	1	134	0.0028591
chr9-105520388-C-T	chr9	105520388	C	T	5273640	PASS	0.2941	nfe	0.249516	38	134	0.2941
chr9-105520397-GACA-AACA	chr9	105520397	GACA	AACA	2629160	PASS	0	none	9e-6	0	134	9e-6
chr9-105520397-GACA-G	chr9	105520397	GACA	G	2629160	PASS	8.894e-5	nfe	3.6999999999999985e-5	0	134	8.894e-5
chr9-105520397-GACA-TACA	chr9	105520397	GACA	TACA	2629160	PASS	0	none	0.127285	15	134	0.127285
chr9-105520574-A-G	chr9	105520574	A	G	20659240	PASS	0.70682	eas	0.5377220000000007	71	134	0.70682
chr9-105521558-A-G	chr9	105521558	A	G	14904957	PASS	0.31728	nfe	0.2515399999999994	38	134	0.31728
chr9-105521784-A-G	chr9	105521784	A	G	48445885	PASS	0.76027	afr	0.6347230000000005	79	134	0.76027
chr9-105521949-C-T	chr9	105521949	C	T	1611040	PASS	0.028326	nfe	0.023353	5	134	0.028326
chr9-105522332-G-C	chr9	105522332	G	C	74019	PASS	0.0027693	sas	8.69e-4	1	134	0.0027693
chr9-105522418-G-A	chr9	105522418	G	A	18152603	PASS	0.31623	nfe	0.249974	38	134	0.31623
chr9-105523138-T-G	chr9	105523138	T	G	990696	PASS	0.02202	mid	0.01333099999999998	3	134	0.02202
chr9-105523996-A-G	chr9	105523996	A	G	184738	PASS	0.0022214	nfe	0.00209	1	134	0.0022214
chr9-105524477-C-T	chr9	105524477	C	T	8375523	PASS	0.46348	eas	0.10957	15	134	0.46348
chr9-105525177-C-T	chr9	105525177	C	T	368779	PASS	0.019017	nfe	0.00956299999999999	2	134	0.019017
chr9-105525779-T-A	chr9	105525779	T	A	44183388	PASS	8.15e-6	nfe	0	0	134	8.15e-6
chr9-105525779-T-G	chr9	105525779	T	G	44183388	PASS	0.75203	amr	0.6327470000000005	78	134	0.75203
chr9-105525855-A-G	chr9	105525855	A	G	277917	PASS	0.02728	afr	0.004186	1	134	0.02728
chr9-105526487-T-C	chr9	105526487	T	C	976665	PASS	0.027147	nfe	0.01907000000000002	3	134	0.027147
chr9-105526503-G-A	chr9	105526503	G	A	5397901	PASS	0.46295	eas	0.111236	15	134	0.46295
chr9-105530576-G-A	chr9	105530576	G	A	3626	PASS	0.0062381	eas	1.6699999999999994e-4	1	134	0.0062381
chr9-105530641-ATATTTTTCAG-A	chr9	105530641	ATATTTTTCAG	A	26751.97	PASS	0.0066842	afr	8.450000000000003e-4	1	134	0.0066842
chr9-105530761-G-A	chr9	105530761	G	A	1276544	PASS	0.27000999999999997	amr	0.159956	18	134	0.27000999999999997
chr9-105530761-G-T	chr9	105530761	G	T	1276544	PASS	1.56e-6	nfe	9e-6	0	134	9e-6
chr9-105530942-T-A	chr9	105530942	T	A	1213146	PASS	0.67777	eas	0.3680219999999994	18	34	0.67777
chr9-105530942-T-C	chr9	105530942	T	C	1213146	PASS	0	none	0	0	34	1e-6
chr9-105531003-T-C	chr9	105531003	T	C	159125	PASS	0.40721	eas	0.05754800000000001	2	12	0.40721
chr9-105531035-G-A	chr9	105531035	G	A	18073	PASS	0.020093	afr	0.006914	0	2	0.020093
chr9-105534634-A-G	chr9	105534634	A	G	1737397	PASS	0.46348	eas	0.110565	15	134	0.46348
chr9-105534650-C-T	chr9	105534650	C	T	1556523	PASS	0.46383	eas	0.10997300000000002	15	134	0.46383
chr9-105534717-A-G	chr9	105534717	A	G	1222	PASS	3.9216e-4	mid	9e-6	1	134	3.9216e-4
chr9-105534993-G-T	chr9	105534993	G	T	146836	PASS	0.011274	nfe	0.004544	1	134	0.011274
chr9-105535031-G-A	chr9	105535031	G	A	471457	PASS	0.025214	mid	0.01204599999999999	1	134	0.025214
chr9-105539303-A-G	chr9	105539303	A	G	10695	PASS	5.6431e-4	nfe	4.500000000000005e-4	2	134	5.6431e-4
chr9-105546761-C-G	chr9	105546761	C	G	396	PASS	2.136e-5	nfe	0	1	78	2.136e-5
chr9-105574813-T-G	chr9	105574813	T	G	179642	PASS	0.056372	mid	0.02538500000000001	3	124	0.056372
chr9-105575177-A-C	chr9	105575177	A	C	39126	PASS	0.015036	afr	0.00176799999999999	1	132	0.015036
chr9-105601139-A-G	chr9	105601139	A	G	344316	PASS	0.023887	sas	0.01401299999999998	2	134	0.023887
chr9-105601145-C-T	chr9	105601145	C	T	477265	PASS	0.024518	nfe	0.018806	3	134	0.024518
chr9-105601263-A-C	chr9	105601263	A	C	215	PASS	7.2e-7	nfe	5.2999999999999994e-5	1	134	5.2999999999999994e-5
chr9-105603679-GTTT-G	chr9	105603679	GTTT	G	30401	VQSRTrancheINDEL95.00to96.00	0	none	0	0	0	1e-6
chr9-105603679-GTTT-GT	chr9	105603679	GTTT	GT	30401	VQSRTrancheINDEL95.00to96.00	0	none	5.620000000000005e-4	0	0	5.620000000000005e-4
chr9-105603679-GTTT-GTT	chr9	105603679	GTTT	GTT	30401	VQSRTrancheINDEL95.00to96.00	0	none	0.00874999999999999	0	0	0.00874999999999999
chr9-105603679-GTTT-GTTTT	chr9	105603679	GTTT	GTTTT	30401	VQSRTrancheINDEL95.00to96.00	0	none	0.00947599999999999	0	0	0.00947599999999999
chr9-105603679-GTTT-GTTTTT	chr9	105603679	GTTT	GTTTTT	30401	VQSRTrancheINDEL95.00to96.00	0	none	4.03e-4	0	0	4.03e-4
chr9-105603679-GTTT-GTTTTTT	chr9	105603679	GTTT	GTTTTTT	30401	VQSRTrancheINDEL95.00to96.00	0	none	2.2000000000000003e-5	0	0	2.2000000000000003e-5
chr9-105603679-GTTT-GTTTTTTT	chr9	105603679	GTTT	GTTTTTTT	30401	VQSRTrancheINDEL95.00to96.00	0	none	0	0	0	1e-6
chr9-105603679-GTTT-TTTT	chr9	105603679	GTTT	TTTT	30401	VQSRTrancheINDEL95.00to96.00	0	none	9e-6	0	0	9e-6
chr9-105603963-C-T	chr9	105603963	C	T	39524	PASS	0.0046603	nfe	0.002764	0	104	0.0046603
chr9-105604218-G-A	chr9	105604218	G	A	834220	PASS	0.088995	afr	0.01954500000000001	1	134	0.088995
chr9-105604453-G-A	chr9	105604453	G	A	12575307	PASS	0.31566	nfe	0.241475	39	134	0.31566
chr9-105607690-T-A	chr9	105607690	T	A	322768	PASS	0.031651	nfe	0.023534	9	128	0.031651
chr9-105607690-T-C	chr9	105607690	T	C	322768	PASS	0	none	3.6999999999999985e-5	0	128	3.6999999999999985e-5
chr9-105607937-C-A	chr9	105607937	C	A	1469	PASS	8.545e-5	nfe	9e-6	1	134	8.545e-5
chr9-105608080-T-*	chr9	105608080	T	*	1186160	PASS	0	none	0.00219	0	134	0.00219
chr9-105608080-T-C	chr9	105608080	T	C	1186160	PASS	0.23426	afr	0.08913700000000001	7	134	0.23426
chr9-105615178-C-T	chr9	105615178	C	T	232	PASS	0	none	0	1	130	1e-6
chr9-105615421-G-A	chr9	105615421	G	A	608470	PASS	0.022854	sas	0.01369799999999999	2	134	0.022854
chr9-105617857-TA-AA	chr9	105617857	TA	AA	14308	PASS	0	none	7.270000000000005e-4	0	126	7.270000000000005e-4
chr9-105617857-TA-CA	chr9	105617857	TA	CA	14308	PASS	0	none	0	0	126	1e-6
chr9-105617857-TA-T	chr9	105617857	TA	T	14308	PASS	6.8935e-4	nfe	0.00204	0	126	0.00204
chr9-105617857-TA-TAA	chr9	105617857	TA	TAA	14308	PASS	0	none	0.004338	1	126	0.004338
chr9-105617857-TA-TAAA	chr9	105617857	TA	TAAA	14308	PASS	0	none	9e-6	0	126	9e-6
chr9-105618074-C-A	chr9	105618074	C	A	7964478	PASS	0.31401	nfe	0.25067599999999934	39	134	0.31401
chr9-105618074-C-T	chr9	105618074	C	T	7964478	PASS	3e-7	nfe	0	0	134	1e-6
chr9-105618136-A-C	chr9	105618136	A	C	714899	PASS	5.984e-4	nfe	3.6999999999999985e-5	0	132	5.984e-4
chr9-105618136-A-G	chr9	105618136	A	G	714899	PASS	0.038372	nfe	0.025921	3	132	0.038372
chr9-105618150-C-T	chr9	105618150	C	T	587097	PASS	0.096452	afr	0.022055	2	132	0.096452
chr9-105635214-A-G	chr9	105635214	A	G	863954	PASS	0.023023	sas	0.013803	2	134	0.023023
chr9-105635339-T-C	chr9	105635339	T	C	11535	PASS	0.0043211	afr	1.6699999999999994e-4	1	134	0.0043211
chr9-105639642-GA-G	chr9	105639642	GA	G	43018.97	PASS	0.19685	afr	0.017712	0	0	0.19685
chr9-105639642-GA-GAA	chr9	105639642	GA	GAA	43018.97	PASS	0	none	0.003436	0	0	0.003436
chr9-105639755-T-C	chr9	105639755	T	C	43337	PASS	0.021232	mid	0.009808	2	76	0.021232
chr9-105640123-A-G	chr9	105640123	A	G	628	PASS	3.1e-7	nfe	0	1	134	1e-6
chr9-105640305-G-A	chr9	105640305	G	A	688741	PASS	0.22101	afr	0.083316	7	134	0.22101
chr9-105640326-G-A	chr9	105640326	G	A	364414	PASS	0.18356	afr	0.045684	4	128	0.18356
chr9-105640326-G-T	chr9	105640326	G	T	364414	PASS	0	none	0	0	128	1e-6
chr9-105640524-G-T	chr9	105640524	G	T	172866	PASS	0.13088	amr	0.06662300000000002	0	2	0.13088
chr9-105640554-GAAAA-*	chr9	105640554	GAAAA	*	48877	PASS	0	none	0	0	0	1e-6
chr9-105640554-GAAAA-AAAAA	chr9	105640554	GAAAA	AAAAA	48877	PASS	0	none	0.00176099999999999	0	0	0.00176099999999999
chr9-105640554-GAAAA-G	chr9	105640554	GAAAA	G	48877	PASS	0	none	5.2999999999999994e-5	0	0	5.2999999999999994e-5
chr9-105640554-GAAAA-GA	chr9	105640554	GAAAA	GA	48877	PASS	0	none	1.6699999999999994e-4	0	0	1.6699999999999994e-4
chr9-105640554-GAAAA-GAA	chr9	105640554	GAAAA	GAA	48877	PASS	0	none	0.00132099999999999	0	0	0.00132099999999999
chr9-105640554-GAAAA-GAAA	chr9	105640554	GAAAA	GAAA	48877	PASS	0	none	0.01260299999999999	0	0	0.01260299999999999
chr9-105640554-GAAAA-GAAAAA	chr9	105640554	GAAAA	GAAAAA	48877	PASS	0	none	0.01406699999999998	0	0	0.01406699999999998
chr9-105640554-GAAAA-GAAAAAA	chr9	105640554	GAAAA	GAAAAAA	48877	PASS	0	none	0.00100799999999999	0	0	0.00100799999999999
chr9-105640554-GAAAA-GAAAAAAA	chr9	105640554	GAAAA	GAAAAAAA	48877	PASS	0	none	5.2999999999999994e-5	0	0	5.2999999999999994e-5
chr9-105640554-GAAAA-GAAAAAAAA	chr9	105640554	GAAAA	GAAAAAAAA	48877	PASS	0	none	9e-6	0	0	9e-6
chr9-105640554-GAAAA-TAAAA	chr9	105640554	GAAAA	TAAAA	48877	PASS	0	none	2.2000000000000003e-5	0	0	2.2000000000000003e-5
chr9-105662696-G-C	chr9	105662696	G	C	18674	PASS	0.0030113	afr	3.820000000000003e-4	1	134	0.0030113
chr9-105662788-G-A	chr9	105662788	G	A	12782	PASS	0.0026417	afr	3.160000000000005e-4	1	134	0.0026417
chr9-105662986-C-T	chr9	105662986	C	T	863931	PASS	0.41563	eas	0.095202	15	134	0.41563
chr9-105663017-C-T	chr9	105663017	C	T	18967	PASS	0.020341	afr	0.00191599999999999	2	134	0.020341
chr9-105663101-A-G	chr9	105663101	A	G	782538	PASS	0.40866	afr	0.114726	25	124	0.40866
chr9-105663101-A-T	chr9	105663101	A	T	782538	PASS	0	none	0	0	124	1e-6
chr9-105663102-TAAA-AAAA	chr9	105663102	TAAA	AAAA	744240	PASS	0	none	0.002362	0	92	0.002362
chr9-105663102-TAAA-GAAA	chr9	105663102	TAAA	GAAA	744240	PASS	0	none	0	0	92	1e-6
chr9-105663102-TAAA-T	chr9	105663102	TAAA	T	744240	PASS	6.0564e-4	eas	3.820000000000003e-4	0	92	6.0564e-4
chr9-105663102-TAAA-TA	chr9	105663102	TAAA	TA	744240	PASS	0	none	0.01239899999999998	3	92	0.01239899999999998
chr9-105663102-TAAA-TAA	chr9	105663102	TAAA	TAA	744240	PASS	0	none	0.125206	36	92	0.125206
chr9-105663102-TAAA-TAAAA	chr9	105663102	TAAA	TAAAA	744240	PASS	0	none	0.01918000000000001	4	92	0.01918000000000001
chr9-105663102-TAAA-TAAAAA	chr9	105663102	TAAA	TAAAAA	744240	PASS	0	none	3.820000000000003e-4	1	92	3.820000000000003e-4
chr9-105663102-TAAA-TAAAAAA	chr9	105663102	TAAA	TAAAAAA	744240	PASS	0	none	0	0	92	1e-6
chr9-105663157-G-A	chr9	105663157	G	A	8072	PASS	0.013822	afr	0.00117899999999999	1	84	0.013822
chr9-105694445-G-C	chr9	105694445	G	C	343052	PASS	0.50088	eas	0.07788400000000002	0	0	0.50088
chr9-105694607-A-*	chr9	105694607	A	*	6699892	PASS	0	none	0.00927499999999998	0	128	0.00927499999999998
chr9-105694607-A-C	chr9	105694607	A	C	6699892	PASS	0.53899	eas	0.3569939999999998	39	128	0.53899
chr9-105694859-T-G	chr9	105694859	T	G	57380	PASS	0.056727	nfe	0.06740100000000002	0	4	0.06740100000000002
chr9-105705569-C-G	chr9	105705569	C	G	1309383	PASS	0.41697	eas	0.08913700000000001	12	134	0.41697
chr9-105705590-A-G	chr9	105705590	A	G	72037	PASS	0.0076327	nfe	0.004008	4	134	0.0076327
chr9-105705848-C-T	chr9	105705848	C	T	1631395	PASS	0.52025	afr	0.15796300000000002	15	134	0.52025
chr9-105705860-G-T	chr9	105705860	G	T	83	PASS	4.862e-5	nfe	1.27e-4	0	124	1.27e-4
chr9-105705902-GTTTTT-*	chr9	105705902	GTTTTT	*	724916	ExcessHet	0	none	9e-6	0	88	9e-6
chr9-105705902-GTTTTT-ATTTTT	chr9	105705902	GTTTTT	ATTTTT	724916	ExcessHet	0	none	6.790000000000002e-4	0	88	6.790000000000002e-4
chr9-105705902-GTTTTT-G	chr9	105705902	GTTTTT	G	724916	ExcessHet	0	none	0	0	88	1e-6
chr9-105705902-GTTTTT-GT	chr9	105705902	GTTTTT	GT	724916	ExcessHet	0	none	4.04e-4	0	88	4.04e-4
chr9-105705902-GTTTTT-GTT	chr9	105705902	GTTTTT	GTT	724916	ExcessHet	0	none	0.002964	2	88	0.002964
chr9-105705902-GTTTTT-GTTT	chr9	105705902	GTTTTT	GTTT	724916	ExcessHet	0	none	0.02398400000000001	5	88	0.02398400000000001
chr9-105705902-GTTTTT-GTTTT	chr9	105705902	GTTTTT	GTTTT	724916	ExcessHet	0	none	0.14112400000000003	18	88	0.14112400000000003
chr9-105705902-GTTTTT-GTTTTTT	chr9	105705902	GTTTTT	GTTTTTT	724916	ExcessHet	0	none	0.174551	12	88	0.174551
chr9-105705902-GTTTTT-GTTTTTTT	chr9	105705902	GTTTTT	GTTTTTTT	724916	ExcessHet	0	none	0.01915100000000002	3	88	0.01915100000000002
chr9-105705902-GTTTTT-GTTTTTTTT	chr9	105705902	GTTTTT	GTTTTTTTT	724916	ExcessHet	0	none	0.002612	0	88	0.002612
chr9-105705902-GTTTTT-GTTTTTTTTT	chr9	105705902	GTTTTT	GTTTTTTTTT	724916	ExcessHet	0	none	2.5100000000000014e-4	0	88	2.5100000000000014e-4
chr9-105705902-GTTTTT-GTTTTTTTTTT	chr9	105705902	GTTTTT	GTTTTTTTTTT	724916	ExcessHet	0	none	2.2000000000000003e-5	0	88	2.2000000000000003e-5
chr9-105705902-GTTTTT-GTTTTTTTTTTT	chr9	105705902	GTTTTT	GTTTTTTTTTTT	724916	ExcessHet	0	none	0	0	88	1e-6
chr9-105705902-GTTTTT-TTTTTT	chr9	105705902	GTTTTT	TTTTTT	724916	ExcessHet	0	none	0.005924	0	88	0.005924
chr9-105705903-T-*	chr9	105705903	T	*	2141	PASS	0	none	0.16994800000000002	26	64	0.16994800000000002
chr9-105705903-T-A	chr9	105705903	T	A	2141	PASS	0.0028384	mid	2.5100000000000014e-4	0	64	0.0028384
chr9-105705903-T-G	chr9	105705903	T	G	2141	PASS	0.025943	amr	7.020000000000006e-4	0	64	0.025943
chr9-105705904-T-*	chr9	105705904	T	*	175	PASS	0	none	0.02798100000000001	7	84	0.02798100000000001
chr9-105705904-T-A	chr9	105705904	T	A	175	PASS	0	none	3.6999999999999985e-5	0	84	3.6999999999999985e-5
chr9-105705904-T-G	chr9	105705904	T	G	175	PASS	2.4731e-4	amr	9e-6	0	84	2.4731e-4
chr9-105710577-A-T	chr9	105710577	A	T	4820622	PASS	0.29294	mid	0.22019100000000005	27	134	0.29294
chr9-105710691-A-G	chr9	105710691	A	G	93553	PASS	0.011172	nfe	0.006628	5	134	0.011172
chr9-105710708-C-T	chr9	105710708	C	T	4163	PASS	0.0063642	afr	2.9400000000000004e-4	1	134	0.0063642
chr9-105721460-G-A	chr9	105721460	G	A	3475076	PASS	0.67724	afr	0.3708889999999994	42	134	0.67724
chr9-105758062-G-A	chr9	105758062	G	A	264251	PASS	0.20142	afr	0.04406700000000002	1	92	0.20142
chr9-105758062-G-T	chr9	105758062	G	T	264251	PASS	0	none	0	0	92	1e-6
chr9-105758107-C-A	chr9	105758107	C	A	2291600	PASS	0.44061	sas	0.3095139999999996	43	116	0.44061
chr9-105758663-A-C	chr9	105758663	A	C	79882	PASS	0.038419	afr	0.002314	1	134	0.038419
chr9-105759168-T-G	chr9	105759168	T	G	4367	PASS	3.6788e-4	nfe	8.9e-5	1	134	3.6788e-4
chr9-105759219-T-C	chr9	105759219	T	C	407734	PASS	0.0289	nfe	0.020945	4	134	0.0289
chr9-105759412-A-G	chr9	105759412	A	G	2108828	PASS	0.41722	eas	0.099202	12	134	0.41722
chr9-105759596-A-C	chr9	105759596	A	C	56209	PASS	0.0053062	nfe	0.00214	1	134	0.0053062
chr9-105759894-C-T	chr9	105759894	C	T	5683876	PASS	0.51977	afr	0.160494	15	134	0.51977
chr9-105760052-C-A	chr9	105760052	C	A	3698733	PASS	0.41524	afr	0.151986	14	134	0.41524
chr9-105760075-C-T	chr9	105760075	C	T	180441	PASS	0.013835	nfe	0.007327	2	134	0.013835
chr9-105760113-C-T	chr9	105760113	C	T	40489	PASS	0.0034332	nfe	0.00159499999999999	2	134	0.0034332
chr9-105760132-C-T	chr9	105760132	C	T	140937	PASS	0.035105	mid	0.004467	1	134	0.035105
chr9-105760259-A-G	chr9	105760259	A	G	166783	PASS	0.024601	afr	0.006525	1	134	0.024601
chr9-105760496-C-A	chr9	105760496	C	A	14869	PASS	0.0012936	amr	5.180000000000002e-4	1	134	0.0012936
chr9-105760496-C-T	chr9	105760496	C	T	14869	PASS	4.056e-5	nfe	9e-6	0	134	4.056e-5
chr9-105773740-G-A	chr9	105773740	G	A	134017	PASS	0.025297	afr	0.006421	0	134	0.025297
chr9-105773740-G-T	chr9	105773740	G	T	134017	PASS	0.035173	afr	0.002215	1	134	0.035173
chr9-105774022-A-G	chr9	105774022	A	G	4471	PASS	1.756e-4	nfe	3.6999999999999985e-5	1	134	1.756e-4
chr9-105774145-AT-A	chr9	105774145	AT	A	2904039.97	PASS	0.42465	afr	0.15449000000000002	14	134	0.42465
chr9-105774283-A-T	chr9	105774283	A	T	21287	PASS	0.059326	amr	0.002841	1	134	0.059326
chr9-105774296-A-G	chr9	105774296	A	G	348	PASS	2.676e-5	nfe	0	1	130	2.676e-5
chr9-105774431-A-G	chr9	105774431	A	G	144223	PASS	0.33247	eas	0.04997800000000002	0	8	0.33247
chr9-105774530-A-G	chr9	105774530	A	G	71691	PASS	0.13663	eas	0.03397800000000001	0	0	0.13663
chr9-106450980-C-T	chr9	106450980	C	T	1163	PASS	4.2927e-4	nfe	2.2000000000000003e-5	1	134	4.2927e-4
chr9-106500282-T-G	chr9	106500282	T	G	125681	PASS	0.49223	nfe	0.08010100000000002	0	0	0.49223
chr9-106500637-A-G	chr9	106500637	A	G	205497	PASS	0.47904	nfe	0.11383100000000002	0	0	0.47904
chr9-106558392-C-T	chr9	106558392	C	T	215262	PASS	0.079469	afr	0.01367199999999999	1	134	0.079469
chr9-106558558-T-C	chr9	106558558	T	C	887652	PASS	0.21223	sas	0.03543200000000002	12	134	0.21223
chr9-106722223-A-G	chr9	106722223	A	G	52297	PASS	0.0098632	nfe	0.00642	1	126	0.0098632
chr9-106722835-C-T	chr9	106722835	C	T	2691483	PASS	0.10713	afr	0.09074700000000002	16	134	0.10713
chr9-106723052-G-A	chr9	106723052	G	A	1750284	PASS	0.1069	afr	0.09023700000000004	16	134	0.1069
chr9-106863020-GGA-G	chr9	106863020	GGA	G	5461.97	PASS	2.913e-4	nfe	0.002339	0	132	0.002339
chr9-106863020-GGA-GGAGA	chr9	106863020	GGA	GGAGA	5461.97	PASS	0	none	0	0	132	1e-6
chr9-106863022-A-*	chr9	106863022	A	*	174	PASS	0	none	0.002314	0	120	0.002314
chr9-106863022-A-AGAGAG	chr9	106863022	A	AGAGAG	174	PASS	0	none	0	0	120	1e-6
chr9-106863022-A-C	chr9	106863022	A	C	174	PASS	6.14e-6	nfe	1.27e-4	0	120	1.27e-4
chr9-106863030-A-C	chr9	106863030	A	C	45	VQSRTrancheSNP99.80to99.90	1.582e-5	eas	9e-6	1	132	1.582e-5
chr9-106863079-GGAGAGA-G	chr9	106863079	GGAGAGA	G	1172.97	PASS	2.054e-5	nfe	9e-6	0	132	2.054e-5
chr9-106863079-GGAGAGA-GGAGA	chr9	106863079	GGAGAGA	GGAGA	1172.97	PASS	0	none	5.2999999999999994e-5	0	132	5.2999999999999994e-5
chr9-106863080-GA-*	chr9	106863080	GA	*	31.97	PASS	0	none	8.9e-5	0	132	8.9e-5
chr9-106863080-GA-G	chr9	106863080	GA	G	31.97	PASS	0	none	0	0	132	1e-6
chr9-106863099-AGAGG-A	chr9	106863099	AGAGG	A	1242.97	VQSRTrancheINDEL95.00to96.00	1.1917e-4	sas	7.500000000000004e-4	0	130	7.500000000000004e-4
chr9-106863101-A-*	chr9	106863101	A	*	825.97	PASS	0	none	7.500000000000004e-4	0	122	7.500000000000004e-4
chr9-106863101-A-AG	chr9	106863101	A	AG	825.97	PASS	0.0013994	sas	9e-6	0	122	0.0013994
chr9-106863111-GGAGA-*	chr9	106863111	GGAGA	*	78911.97	PASS	0	none	9e-6	0	122	9e-6
chr9-106863111-GGAGA-G	chr9	106863111	GGAGA	G	78911.97	PASS	1.0101e-4	nfe	3.160000000000005e-4	0	122	3.160000000000005e-4
chr9-106863111-GGAGA-GGA	chr9	106863111	GGAGA	GGA	78911.97	PASS	0	none	0.03350600000000001	10	122	0.03350600000000001
chr9-106863111-GGAGA-GGAGAGA	chr9	106863111	GGAGA	GGAGAGA	78911.97	PASS	0	none	3.160000000000005e-4	0	122	3.160000000000005e-4
chr9-106863219-C-T	chr9	106863219	C	T	3424	PASS	7.291e-5	nfe	3.6999999999999985e-5	1	134	7.291e-5
chr9-106925007-T-C	chr9	106925007	T	C	9887258	PASS	0.39475	afr	0.133794	18	134	0.39475
chr9-106925122-A-G	chr9	106925122	A	G	11979503	PASS	0.17919	sas	0.14006300000000002	10	134	0.17919
chr9-106926201-A-G	chr9	106926201	A	G	647463	PASS	0.010749	nfe	0.007664	1	134	0.010749
chr9-106926984-C-T	chr9	106926984	C	T	21253	PASS	0.0020488	afr	1.88e-4	1	134	0.0020488
chr9-106927204-T-*	chr9	106927204	T	*	146524.97	VQSRTrancheINDEL99.95to100.00	0	none	0	0	132	1e-6
chr9-106927204-T-TACCCCCCCCCCC	chr9	106927204	T	TACCCCCCCCCCC	146524.97	VQSRTrancheINDEL99.95to100.00	0	none	0	0	132	1e-6
chr9-106927204-T-TC	chr9	106927204	T	TC	146524.97	VQSRTrancheINDEL99.95to100.00	0.0020207	amr	0.00191599999999999	0	132	0.0020207
chr9-106927204-T-TCC	chr9	106927204	T	TCC	146524.97	VQSRTrancheINDEL99.95to100.00	1.799e-5	amr	2.2000000000000003e-5	0	132	2.2000000000000003e-5
chr9-106927204-T-TCCC	chr9	106927204	T	TCCC	146524.97	VQSRTrancheINDEL99.95to100.00	2.9436e-4	sas	0.00191599999999999	0	132	0.00191599999999999
chr9-106927204-T-TCCCC	chr9	106927204	T	TCCCC	146524.97	VQSRTrancheINDEL99.95to100.00	2.776e-5	nfe	9e-6	0	132	2.776e-5
chr9-106927204-T-TCCCCACCCCCCC	chr9	106927204	T	TCCCCACCCCCCC	146524.97	VQSRTrancheINDEL99.95to100.00	0	none	2.2000000000000003e-5	0	132	2.2000000000000003e-5
chr9-106927204-T-TCCCCCACCCCCC	chr9	106927204	T	TCCCCCACCCCCC	146524.97	VQSRTrancheINDEL99.95to100.00	0	none	3.6999999999999985e-5	0	132	3.6999999999999985e-5
chr9-106927204-T-TCCCCCCCCCCC	chr9	106927204	T	TCCCCCCCCCCC	146524.97	VQSRTrancheINDEL99.95to100.00	1.119e-5	nfe	3.6999999999999985e-5	0	132	3.6999999999999985e-5
chr9-106927204-T-TCCCCCCCCCCCC	chr9	106927204	T	TCCCCCCCCCCCC	146524.97	VQSRTrancheINDEL99.95to100.00	3.1926e-4	nfe	0.00108399999999999	0	132	0.00108399999999999
chr9-106927204-T-TCCCCCCCCCCCCC	chr9	106927204	T	TCCCCCCCCCCCCC	146524.97	VQSRTrancheINDEL99.95to100.00	3.423e-5	nfe	2.2000000000000003e-5	0	132	3.423e-5
chr9-106927204-T-TCCCCCCCCCCCCCCC	chr9	106927204	T	TCCCCCCCCCCCCCCC	146524.97	VQSRTrancheINDEL99.95to100.00	0	none	0	0	132	1e-6
chr9-106927204-T-TCCCCCCCCCCCCCCCC	chr9	106927204	T	TCCCCCCCCCCCCCCCC	146524.97	VQSRTrancheINDEL99.95to100.00	0	none	0	0	132	1e-6
chr9-106927204-T-TCCCCCCCCCCCCCCCCACCCCCC	chr9	106927204	T	TCCCCCCCCCCCCCCCCACCCCCC	146524.97	VQSRTrancheINDEL99.95to100.00	0	none	0	0	132	1e-6
chr9-106927204-T-TCCCCCCCCCCCCCCCCC	chr9	106927204	T	TCCCCCCCCCCCCCCCCC	146524.97	VQSRTrancheINDEL99.95to100.00	0	none	2.2000000000000003e-5	0	132	2.2000000000000003e-5
chr9-106927204-T-TCCCCCCCCCCCCCCCCCCC	chr9	106927204	T	TCCCCCCCCCCCCCCCCCCC	146524.97	VQSRTrancheINDEL99.95to100.00	0	none	0	0	132	1e-6
chr9-106927204-T-TCCCCCCCCCCCCCCCCCCCC	chr9	106927204	T	TCCCCCCCCCCCCCCCCCCCC	146524.97	VQSRTrancheINDEL99.95to100.00	7.4e-7	nfe	0	1	132	1e-6
chr9-106927204-T-TCCCCCCCCCCCCCCCCCCCCCCCCC	chr9	106927204	T	TCCCCCCCCCCCCCCCCCCCCCCCCC	146524.97	VQSRTrancheINDEL99.95to100.00	0	none	0	0	132	1e-6
chr9-106927204-T-TCCCCCCCCCCCCCCCCCCCCCCCCCC	chr9	106927204	T	TCCCCCCCCCCCCCCCCCCCCCCCCCC	146524.97	VQSRTrancheINDEL99.95to100.00	8.6e-7	nfe	0	0	132	1e-6
chr9-106927204-T-TCGCCCCCCCCCCCCCCCCCCCCCCCC	chr9	106927204	T	TCGCCCCCCCCCCCCCCCCCCCCCCCC	146524.97	VQSRTrancheINDEL99.95to100.00	0	none	0	0	132	1e-6
chr9-106927204-T-TG	chr9	106927204	T	TG	146524.97	VQSRTrancheINDEL99.95to100.00	1.009e-4	nfe	3.6999999999999985e-5	1	132	1.009e-4
chr9-106927204-T-TGC	chr9	106927204	T	TGC	146524.97	VQSRTrancheINDEL99.95to100.00	1.4145e-4	nfe	0	0	132	1.4145e-4
chr9-106927204-T-TGCC	chr9	106927204	T	TGCC	146524.97	VQSRTrancheINDEL99.95to100.00	3.8956e-4	nfe	9e-6	0	132	3.8956e-4
chr9-106927204-T-TGCCCCCCCC	chr9	106927204	T	TGCCCCCCCC	146524.97	VQSRTrancheINDEL99.95to100.00	5.02e-5	nfe	0	0	132	5.02e-5
chr9-106927204-T-TGCCCCCCCCC	chr9	106927204	T	TGCCCCCCCCC	146524.97	VQSRTrancheINDEL99.95to100.00	2.782e-5	nfe	5.2999999999999994e-5	0	132	5.2999999999999994e-5
chr9-106927204-T-TGCCCCCCCCCC	chr9	106927204	T	TGCCCCCCCCCC	146524.97	VQSRTrancheINDEL99.95to100.00	4.466e-5	nfe	1.27e-4	0	132	1.27e-4
chr9-106927204-T-TGCCCCCCCCCCC	chr9	106927204	T	TGCCCCCCCCCCC	146524.97	VQSRTrancheINDEL99.95to100.00	3.2258e-4	nfe	4.05e-4	2	132	4.05e-4
chr9-106927204-T-TGCCCCCCCCCCCC	chr9	106927204	T	TGCCCCCCCCCCCC	146524.97	VQSRTrancheINDEL99.95to100.00	9.55e-5	nfe	4.730000000000004e-4	2	132	4.730000000000004e-4
chr9-106927204-T-TGCCCCCCCCCCCCC	chr9	106927204	T	TGCCCCCCCCCCCCC	146524.97	VQSRTrancheINDEL99.95to100.00	3.17e-6	nfe	2.2999999999999995e-4	0	132	2.2999999999999995e-4
chr9-106927204-T-TGCCCCCCCCCCCCCC	chr9	106927204	T	TGCCCCCCCCCCCCCC	146524.97	VQSRTrancheINDEL99.95to100.00	8.6e-7	nfe	8.9e-5	1	132	8.9e-5
chr9-106927204-T-TGCCCCCCCCCCCCCCC	chr9	106927204	T	TGCCCCCCCCCCCCCCC	146524.97	VQSRTrancheINDEL99.95to100.00	3.17e-6	nfe	0	0	132	3.17e-6
chr9-106927204-T-TGCCCCCCCCCCCCCCCC	chr9	106927204	T	TGCCCCCCCCCCCCCCCC	146524.97	VQSRTrancheINDEL99.95to100.00	4.66e-6	nfe	0	0	132	4.66e-6
chr9-106927204-T-TGCCCCCCCCCCCCCCCCC	chr9	106927204	T	TGCCCCCCCCCCCCCCCCC	146524.97	VQSRTrancheINDEL99.95to100.00	1.99e-6	nfe	0	1	132	1.99e-6
chr9-106927204-T-TGCCCCCCCCCCCCCCCCCCC	chr9	106927204	T	TGCCCCCCCCCCCCCCCCCCC	146524.97	VQSRTrancheINDEL99.95to100.00	8.6e-7	nfe	0	0	132	1e-6
chr9-106927204-T-TGCCCCCCCCCCCCCCCCCCCC	chr9	106927204	T	TGCCCCCCCCCCCCCCCCCCCC	146524.97	VQSRTrancheINDEL99.95to100.00	1.35e-6	nfe	3.6999999999999985e-5	0	132	3.6999999999999985e-5
chr9-106927204-T-TGCCCCCCCCCCCCCCCCCCCCC	chr9	106927204	T	TGCCCCCCCCCCCCCCCCCCCCC	146524.97	VQSRTrancheINDEL99.95to100.00	8.72e-6	nfe	2.2000000000000003e-5	0	132	2.2000000000000003e-5
chr9-106927204-T-TGCCCCCCCCCCCCCCCCCCCCCC	chr9	106927204	T	TGCCCCCCCCCCCCCCCCCCCCCC	146524.97	VQSRTrancheINDEL99.95to100.00	8.6e-7	nfe	2.2000000000000003e-5	0	132	2.2000000000000003e-5
chr9-106927204-T-TGCCCCCCCCCCCCCCCCCCCCCCC	chr9	106927204	T	TGCCCCCCCCCCCCCCCCCCCCCCC	146524.97	VQSRTrancheINDEL99.95to100.00	7.4e-7	nfe	2.2000000000000003e-5	0	132	2.2000000000000003e-5
chr9-106927204-T-TGCCCCCCCCCCCCCCCCCCCCCCCC	chr9	106927204	T	TGCCCCCCCCCCCCCCCCCCCCCCCC	146524.97	VQSRTrancheINDEL99.95to100.00	1.99e-6	nfe	3.6999999999999985e-5	0	132	3.6999999999999985e-5
chr9-106927204-T-TGCCCCCCCCCCCCCCCCCCCCCCCCC	chr9	106927204	T	TGCCCCCCCCCCCCCCCCCCCCCCCCC	146524.97	VQSRTrancheINDEL99.95to100.00	8.47e-6	eas	7.099999999999998e-5	0	132	7.099999999999998e-5
chr9-106927204-T-TGCCCCCCCCCCCCCCCCCCCCCCCCCCC	chr9	106927204	T	TGCCCCCCCCCCCCCCCCCCCCCCCCCCC	146524.97	VQSRTrancheINDEL99.95to100.00	0	none	0	0	132	1e-6
chr9-106927204-T-TGCCCCCCCCCCCCCCCCCCCCCCCCCCCC	chr9	106927204	T	TGCCCCCCCCCCCCCCCCCCCCCCCCCCCC	146524.97	VQSRTrancheINDEL99.95to100.00	0	none	0	0	132	1e-6
chr9-106927204-T-TGCGCCCCCCCCCCC	chr9	106927204	T	TGCGCCCCCCCCCCC	146524.97	VQSRTrancheINDEL99.95to100.00	0	none	0	0	132	1e-6
chr9-106927204-T-TGG	chr9	106927204	T	TGG	146524.97	VQSRTrancheINDEL99.95to100.00	1.12e-5	nfe	1.0799999999999996e-4	0	132	1.0799999999999996e-4
chr9-106927204-T-TGGC	chr9	106927204	T	TGGC	146524.97	VQSRTrancheINDEL99.95to100.00	8.73e-6	nfe	1.6699999999999994e-4	0	132	1.6699999999999994e-4
chr9-106927204-T-TGGCC	chr9	106927204	T	TGGCC	146524.97	VQSRTrancheINDEL99.95to100.00	1.704e-5	nfe	2.2000000000000003e-5	0	132	2.2000000000000003e-5
chr9-106927204-T-TGGCCCCCC	chr9	106927204	T	TGGCCCCCC	146524.97	VQSRTrancheINDEL99.95to100.00	8.6e-7	nfe	0	0	132	1e-6
chr9-106927204-T-TGGCCCCCCC	chr9	106927204	T	TGGCCCCCCC	146524.97	VQSRTrancheINDEL99.95to100.00	1.35e-6	nfe	0	0	132	1.35e-6
chr9-106927204-T-TGGCCCCCCCC	chr9	106927204	T	TGGCCCCCCCC	146524.97	VQSRTrancheINDEL99.95to100.00	3.9e-6	nfe	2.2000000000000003e-5	0	132	2.2000000000000003e-5
chr9-106927204-T-TGGCCCCCCCCC	chr9	106927204	T	TGGCCCCCCCCC	146524.97	VQSRTrancheINDEL99.95to100.00	1.99e-6	nfe	3.3800000000000046e-4	0	132	3.3800000000000046e-4
chr9-106927204-T-TGGCCCCCCCCCC	chr9	106927204	T	TGGCCCCCCCCCC	146524.97	VQSRTrancheINDEL99.95to100.00	1.122e-5	nfe	0.00120499999999999	3	132	0.00120499999999999
chr9-106927204-T-TGGCCCCCCCCCCC	chr9	106927204	T	TGGCCCCCCCCCCC	146524.97	VQSRTrancheINDEL99.95to100.00	1.585e-5	nfe	0.00103599999999999	1	132	0.00103599999999999
chr9-106927204-T-TGGCCCCCCCCCCCC	chr9	106927204	T	TGGCCCCCCCCCCCC	146524.97	VQSRTrancheINDEL99.95to100.00	1.35e-6	nfe	7.040000000000005e-4	0	132	7.040000000000005e-4
chr9-106927204-T-TGGCCCCCCCCCCCCC	chr9	106927204	T	TGGCCCCCCCCCCCCC	146524.97	VQSRTrancheINDEL99.95to100.00	0	none	2.9400000000000004e-4	2	132	2.9400000000000004e-4
chr9-106927204-T-TGGCCCCCCCCCCCCCC	chr9	106927204	T	TGGCCCCCCCCCCCCCC	146524.97	VQSRTrancheINDEL99.95to100.00	0	none	1.0799999999999996e-4	0	132	1.0799999999999996e-4
chr9-106927204-T-TGGCCCCCCCCCCCCCCC	chr9	106927204	T	TGGCCCCCCCCCCCCCCC	146524.97	VQSRTrancheINDEL99.95to100.00	3.1e-7	nfe	3.6999999999999985e-5	0	132	3.6999999999999985e-5
chr9-106927204-T-TGGCCCCCCCCCCCCCCCAACCCCCCC	chr9	106927204	T	TGGCCCCCCCCCCCCCCCAACCCCCCC	146524.97	VQSRTrancheINDEL99.95to100.00	0	none	0	0	132	1e-6
chr9-106927204-T-TGGCCCCCCCCCCCCCCCACCCCCCC	chr9	106927204	T	TGGCCCCCCCCCCCCCCCACCCCCCC	146524.97	VQSRTrancheINDEL99.95to100.00	0	none	0	0	132	1e-6
chr9-106927204-T-TGGCCCCCCCCCCCCCCCACCCCCCCCC	chr9	106927204	T	TGGCCCCCCCCCCCCCCCACCCCCCCCC	146524.97	VQSRTrancheINDEL99.95to100.00	0	none	0	0	132	1e-6
chr9-106927204-T-TGGCCCCCCCCCCCCCCCC	chr9	106927204	T	TGGCCCCCCCCCCCCCCCC	146524.97	VQSRTrancheINDEL99.95to100.00	0	none	2.2000000000000003e-5	0	132	2.2000000000000003e-5
chr9-106927204-T-TGGCCCCCCCCCCCCCCCCC	chr9	106927204	T	TGGCCCCCCCCCCCCCCCCC	146524.97	VQSRTrancheINDEL99.95to100.00	3.1e-7	nfe	3.6999999999999985e-5	0	132	3.6999999999999985e-5
chr9-106927204-T-TGGCCCCCCCCCCCCCCCCCC	chr9	106927204	T	TGGCCCCCCCCCCCCCCCCCC	146524.97	VQSRTrancheINDEL99.95to100.00	0	none	9e-6	1	132	9e-6
chr9-106927204-T-TGGCCCCCCCCCCCCCCCCCCC	chr9	106927204	T	TGGCCCCCCCCCCCCCCCCCCC	146524.97	VQSRTrancheINDEL99.95to100.00	3.1e-7	nfe	2.2000000000000003e-5	0	132	2.2000000000000003e-5
chr9-106927204-T-TGGCCCCCCCCCCCCCCCCCCCC	chr9	106927204	T	TGGCCCCCCCCCCCCCCCCCCCC	146524.97	VQSRTrancheINDEL99.95to100.00	7.4e-7	nfe	5.2999999999999994e-5	0	132	5.2999999999999994e-5
chr9-106927204-T-TGGCCCCCCCCCCCCCCCCCCCCC	chr9	106927204	T	TGGCCCCCCCCCCCCCCCCCCCCC	146524.97	VQSRTrancheINDEL99.95to100.00	8.6e-7	nfe	7.099999999999998e-5	0	132	7.099999999999998e-5
chr9-106927204-T-TGGCCCCCCCCCCCCCCCCCCCCCC	chr9	106927204	T	TGGCCCCCCCCCCCCCCCCCCCCCC	146524.97	VQSRTrancheINDEL99.95to100.00	0	none	1.6699999999999994e-4	0	132	1.6699999999999994e-4
chr9-106927204-T-TGGCCCCCCCCCCCCCCCCCCCCCCC	chr9	106927204	T	TGGCCCCCCCCCCCCCCCCCCCCCCC	146524.97	VQSRTrancheINDEL99.95to100.00	0	none	1.0799999999999996e-4	0	132	1.0799999999999996e-4
chr9-106927204-T-TGGCCCCCCCCCCCCCCCCCCCCCCCC	chr9	106927204	T	TGGCCCCCCCCCCCCCCCCCCCCCCCC	146524.97	VQSRTrancheINDEL99.95to100.00	3.1e-7	nfe	1.6699999999999994e-4	0	132	1.6699999999999994e-4
chr9-106927204-T-TGGCCCCCCCCCCCCCCCCCCCCCCCCC	chr9	106927204	T	TGGCCCCCCCCCCCCCCCCCCCCCCCCC	146524.97	VQSRTrancheINDEL99.95to100.00	0	none	1.0799999999999996e-4	1	132	1.0799999999999996e-4
chr9-106927204-T-TGGCCCCCCCCCCCCCCCCCCCCCCCCCC	chr9	106927204	T	TGGCCCCCCCCCCCCCCCCCCCCCCCCCC	146524.97	VQSRTrancheINDEL99.95to100.00	0	none	2.2000000000000003e-5	0	132	2.2000000000000003e-5
chr9-106927204-T-TGGCCCCCCCCCCCCCCCCCCCCCCCCCCC	chr9	106927204	T	TGGCCCCCCCCCCCCCCCCCCCCCCCCCCC	146524.97	VQSRTrancheINDEL99.95to100.00	0	none	2.2000000000000003e-5	0	132	2.2000000000000003e-5
chr9-106927204-T-TGGCCCCCCCCCCCCCCCCCCCCCCCCCCCC	chr9	106927204	T	TGGCCCCCCCCCCCCCCCCCCCCCCCCCCCC	146524.97	VQSRTrancheINDEL99.95to100.00	0	none	0	0	132	1e-6
chr9-106927204-T-TGGCCCCCCCCCCCCCCCCCCCCCCCCCCCCCCC	chr9	106927204	T	TGGCCCCCCCCCCCCCCCCCCCCCCCCCCCCCCC	146524.97	VQSRTrancheINDEL99.95to100.00	0	none	0	0	132	1e-6
chr9-106927204-T-TGGCCCCCCCCCCCCCCCCCCCCCCCCCCCCCCCCCCCCCCC	chr9	106927204	T	TGGCCCCCCCCCCCCCCCCCCCCCCCCCCCCCCCCCCCCCCC	146524.97	VQSRTrancheINDEL99.95to100.00	0	none	0	0	132	1e-6
chr9-106927204-T-TGGG	chr9	106927204	T	TGGG	146524.97	VQSRTrancheINDEL99.95to100.00	3.1e-7	nfe	9e-6	0	132	9e-6
chr9-106927204-T-TGGGC	chr9	106927204	T	TGGGC	146524.97	VQSRTrancheINDEL99.95to100.00	0	none	2.2000000000000003e-5	0	132	2.2000000000000003e-5
chr9-106927204-T-TGGGCC	chr9	106927204	T	TGGGCC	146524.97	VQSRTrancheINDEL99.95to100.00	0	none	0	0	132	1e-6
chr9-106927204-T-TGGGCCCCCCC	chr9	106927204	T	TGGGCCCCCCC	146524.97	VQSRTrancheINDEL99.95to100.00	0	none	0	0	132	1e-6
chr9-106927204-T-TGGGCCCCCCCC	chr9	106927204	T	TGGGCCCCCCCC	146524.97	VQSRTrancheINDEL99.95to100.00	0	none	0	0	132	1e-6
chr9-106927204-T-TGGGCCCCCCCCC	chr9	106927204	T	TGGGCCCCCCCCC	146524.97	VQSRTrancheINDEL99.95to100.00	3.1e-7	nfe	1.6699999999999994e-4	0	132	1.6699999999999994e-4
chr9-106927204-T-TGGGCCCCCCCCCC	chr9	106927204	T	TGGGCCCCCCCCCC	146524.97	VQSRTrancheINDEL99.95to100.00	3.1e-7	nfe	5.640000000000005e-4	1	132	5.640000000000005e-4
chr9-106927204-T-TGGGCCCCCCCCCCC	chr9	106927204	T	TGGGCCCCCCCCCCC	146524.97	VQSRTrancheINDEL99.95to100.00	0	none	4.270000000000005e-4	0	132	4.270000000000005e-4
chr9-106927204-T-TGGGCCCCCCCCCCCC	chr9	106927204	T	TGGGCCCCCCCCCCCC	146524.97	VQSRTrancheINDEL99.95to100.00	0	none	3.820000000000003e-4	0	132	3.820000000000003e-4
chr9-106927204-T-TGGGCCCCCCCCCCCCC	chr9	106927204	T	TGGGCCCCCCCCCCCCC	146524.97	VQSRTrancheINDEL99.95to100.00	0	none	1.88e-4	0	132	1.88e-4
chr9-106927204-T-TGGGCCCCCCCCCCCCCC	chr9	106927204	T	TGGGCCCCCCCCCCCCCC	146524.97	VQSRTrancheINDEL99.95to100.00	0	none	9e-6	0	132	9e-6
chr9-106927204-T-TGGGCCCCCCCCCCCCCCC	chr9	106927204	T	TGGGCCCCCCCCCCCCCCC	146524.97	VQSRTrancheINDEL99.95to100.00	0	none	0	0	132	1e-6
chr9-106927204-T-TGGGCCCCCCCCCCCCCCCC	chr9	106927204	T	TGGGCCCCCCCCCCCCCCCC	146524.97	VQSRTrancheINDEL99.95to100.00	0	none	0	0	132	1e-6
chr9-106927204-T-TGGGCCCCCCCCCCCCCCCCC	chr9	106927204	T	TGGGCCCCCCCCCCCCCCCCC	146524.97	VQSRTrancheINDEL99.95to100.00	0	none	0	0	132	1e-6
chr9-106927204-T-TGGGCCCCCCCCCCCCCCCCCCC	chr9	106927204	T	TGGGCCCCCCCCCCCCCCCCCCC	146524.97	VQSRTrancheINDEL99.95to100.00	0	none	9e-6	0	132	9e-6
chr9-106927204-T-TGGGCCCCCCCCCCCCCCCCCCCC	chr9	106927204	T	TGGGCCCCCCCCCCCCCCCCCCCC	146524.97	VQSRTrancheINDEL99.95to100.00	0	none	0	0	132	1e-6
chr9-106927204-T-TGGGCCCCCCCCCCCCCCCCCCCCC	chr9	106927204	T	TGGGCCCCCCCCCCCCCCCCCCCCC	146524.97	VQSRTrancheINDEL99.95to100.00	0	none	2.2000000000000003e-5	0	132	2.2000000000000003e-5
chr9-106927204-T-TGGGCCCCCCCCCCCCCCCCCCCCCC	chr9	106927204	T	TGGGCCCCCCCCCCCCCCCCCCCCCC	146524.97	VQSRTrancheINDEL99.95to100.00	0	none	0	0	132	1e-6
chr9-106927204-T-TGGGCCCCCCCCCCCCCCCCCCCCCCC	chr9	106927204	T	TGGGCCCCCCCCCCCCCCCCCCCCCCC	146524.97	VQSRTrancheINDEL99.95to100.00	0	none	5.2999999999999994e-5	1	132	5.2999999999999994e-5
chr9-106927204-T-TGGGCCCCCCCCCCCCCCCCCCCCCCCC	chr9	106927204	T	TGGGCCCCCCCCCCCCCCCCCCCCCCCC	146524.97	VQSRTrancheINDEL99.95to100.00	0	none	3.6999999999999985e-5	0	132	3.6999999999999985e-5
chr9-106927204-T-TGGGCCCCCCCCCCCCCCCCCCCCCCCCC	chr9	106927204	T	TGGGCCCCCCCCCCCCCCCCCCCCCCCCC	146524.97	VQSRTrancheINDEL99.95to100.00	0	none	0	1	132	1e-6
chr9-106927204-T-TGGGCCCCCCCCCCCCCCCCCCCCCCCCCC	chr9	106927204	T	TGGGCCCCCCCCCCCCCCCCCCCCCCCCCC	146524.97	VQSRTrancheINDEL99.95to100.00	0	none	3.6999999999999985e-5	0	132	3.6999999999999985e-5
chr9-106927204-T-TGGGCCCCCCCCCCCCCCCCCCCCCCCCCCC	chr9	106927204	T	TGGGCCCCCCCCCCCCCCCCCCCCCCCCCCC	146524.97	VQSRTrancheINDEL99.95to100.00	0	none	0	0	132	1e-6
chr9-106927204-T-TGGGCCCCCCCCCCCCCCCCCCCCCCCCCCCC	chr9	106927204	T	TGGGCCCCCCCCCCCCCCCCCCCCCCCCCCCC	146524.97	VQSRTrancheINDEL99.95to100.00	0	none	0	0	132	1e-6
chr9-106927204-T-TGGGCCCCCCCCCCCCCCCCCCCCCCCCCCCCCCCC	chr9	106927204	T	TGGGCCCCCCCCCCCCCCCCCCCCCCCCCCCCCCCC	146524.97	VQSRTrancheINDEL99.95to100.00	0	none	9e-6	0	132	9e-6
chr9-106927204-T-TGGGCGCCCCCCCCCCCCC	chr9	106927204	T	TGGGCGCCCCCCCCCCCCC	146524.97	VQSRTrancheINDEL99.95to100.00	0	none	0	0	132	1e-6
chr9-106927204-T-TGGGG	chr9	106927204	T	TGGGG	146524.97	VQSRTrancheINDEL99.95to100.00	0	none	0	0	132	1e-6
chr9-106927204-T-TGGGGCCCCCC	chr9	106927204	T	TGGGGCCCCCC	146524.97	VQSRTrancheINDEL99.95to100.00	0	none	0	0	132	1e-6
chr9-106927204-T-TGGGGCCCCCCCCC	chr9	106927204	T	TGGGGCCCCCCCCC	146524.97	VQSRTrancheINDEL99.95to100.00	0	none	7.099999999999998e-5	0	132	7.099999999999998e-5
chr9-106927204-T-TGGGGCCCCCCCCCC	chr9	106927204	T	TGGGGCCCCCCCCCC	146524.97	VQSRTrancheINDEL99.95to100.00	0	none	9e-6	0	132	9e-6
chr9-106927204-T-TGGGGCCCCCCCCCCC	chr9	106927204	T	TGGGGCCCCCCCCCCC	146524.97	VQSRTrancheINDEL99.95to100.00	0	none	2.2000000000000003e-5	0	132	2.2000000000000003e-5
chr9-106927204-T-TGGGGCCCCCCCCCCCC	chr9	106927204	T	TGGGGCCCCCCCCCCCC	146524.97	VQSRTrancheINDEL99.95to100.00	0	none	9e-6	0	132	9e-6
chr9-106927204-T-TGGGGCCCCCCCCCCCCCCCCCCC	chr9	106927204	T	TGGGGCCCCCCCCCCCCCCCCCCC	146524.97	VQSRTrancheINDEL99.95to100.00	0	none	0	0	132	1e-6
chr9-106927204-T-TGGGGCCCCCCCCCCCCCCCCCCCCCC	chr9	106927204	T	TGGGGCCCCCCCCCCCCCCCCCCCCCC	146524.97	VQSRTrancheINDEL99.95to100.00	0	none	0	0	132	1e-6
chr9-106927204-T-TGGGGCCCCCCCCCCCCCCCCCCCCCCC	chr9	106927204	T	TGGGGCCCCCCCCCCCCCCCCCCCCCCC	146524.97	VQSRTrancheINDEL99.95to100.00	0	none	0	0	132	1e-6
chr9-106927204-T-TGGGGCCCCCCCCCCCCCCCCCCCCCCCCCCC	chr9	106927204	T	TGGGGCCCCCCCCCCCCCCCCCCCCCCCCCCC	146524.97	VQSRTrancheINDEL99.95to100.00	0	none	0	0	132	1e-6
chr9-106927204-T-TGGGGCCCCCCCCCCCCCCCCCCCCCCCCCCCCCC	chr9	106927204	T	TGGGGCCCCCCCCCCCCCCCCCCCCCCCCCCCCCC	146524.97	VQSRTrancheINDEL99.95to100.00	0	none	0	0	132	1e-6
chr9-106927204-T-TGGGGCGCCCCCCCCCCCC	chr9	106927204	T	TGGGGCGCCCCCCCCCCCC	146524.97	VQSRTrancheINDEL99.95to100.00	0	none	0	0	132	1e-6
chr9-106927204-T-TGGGGGC	chr9	106927204	T	TGGGGGC	146524.97	VQSRTrancheINDEL99.95to100.00	0	none	0	0	132	1e-6
chr9-106927204-T-TGGGGGCCCCCCCC	chr9	106927204	T	TGGGGGCCCCCCCC	146524.97	VQSRTrancheINDEL99.95to100.00	0	none	9e-6	0	132	9e-6
chr9-106927204-T-TGGGGGCCCCCCCCCC	chr9	106927204	T	TGGGGGCCCCCCCCCC	146524.97	VQSRTrancheINDEL99.95to100.00	0	none	0	0	132	1e-6
chr9-106927204-T-TGGGGGCCCCCCCCCCC	chr9	106927204	T	TGGGGGCCCCCCCCCCC	146524.97	VQSRTrancheINDEL99.95to100.00	0	none	9e-6	0	132	9e-6
chr9-106927204-T-TGGGGGCCCCCCCCCCCC	chr9	106927204	T	TGGGGGCCCCCCCCCCCC	146524.97	VQSRTrancheINDEL99.95to100.00	0	none	0	0	132	1e-6
chr9-106927204-T-TGGGGGCCCCCCCCCCCCC	chr9	106927204	T	TGGGGGCCCCCCCCCCCCC	146524.97	VQSRTrancheINDEL99.95to100.00	0	none	0	0	132	1e-6
chr9-106927204-T-TGGGGGCCCCCCCCCCCCCCCCCCCCCCCCC	chr9	106927204	T	TGGGGGCCCCCCCCCCCCCCCCCCCCCCCCC	146524.97	VQSRTrancheINDEL99.95to100.00	0	none	0	0	132	1e-6
chr9-106927204-T-TGGGGGGCCCCCCCCC	chr9	106927204	T	TGGGGGGCCCCCCCCC	146524.97	VQSRTrancheINDEL99.95to100.00	0	none	0	0	132	1e-6
chr9-106927204-T-TGGGGGGCCCCCCCCCCCC	chr9	106927204	T	TGGGGGGCCCCCCCCCCCC	146524.97	VQSRTrancheINDEL99.95to100.00	0	none	0	0	132	1e-6
chr9-106927204-T-TTGCCCCCCCCCCCCCCCCCCCCCCCCCC	chr9	106927204	T	TTGCCCCCCCCCCCCCCCCCCCCCCCCCC	146524.97	VQSRTrancheINDEL99.95to100.00	0	none	0	0	132	1e-6
chr9-106927204-T-TTGGC	chr9	106927204	T	TTGGC	146524.97	VQSRTrancheINDEL99.95to100.00	0	none	0	0	132	1e-6
chr9-106927208-CA-*	chr9	106927208	CA	*	2518.97	VQSRTrancheINDEL99.95to100.00	0	none	0	0	134	1e-6
chr9-106927208-CA-C	chr9	106927208	CA	C	2518.97	VQSRTrancheINDEL99.95to100.00	8.55e-6	nfe	0	1	134	8.55e-6
chr9-106927208-CA-CAA	chr9	106927208	CA	CAA	2518.97	VQSRTrancheINDEL99.95to100.00	0	none	0	0	134	1e-6
chr9-106927208-CA-CACCCCCCCCCCAA	chr9	106927208	CA	CACCCCCCCCCCAA	2518.97	VQSRTrancheINDEL99.95to100.00	0	none	0	0	134	1e-6
chr9-106927208-CA-CCACCCCCCCCCAA	chr9	106927208	CA	CCACCCCCCCCCAA	2518.97	VQSRTrancheINDEL99.95to100.00	0	none	9e-6	0	134	9e-6
chr9-106927208-CA-CCCCCCCCCCCAA	chr9	106927208	CA	CCCCCCCCCCCAA	2518.97	VQSRTrancheINDEL99.95to100.00	0	none	9e-6	0	134	9e-6
chr9-106927208-CA-CCCCCCCCCCCCAA	chr9	106927208	CA	CCCCCCCCCCCCAA	2518.97	VQSRTrancheINDEL99.95to100.00	0	none	1.0799999999999996e-4	0	134	1.0799999999999996e-4
chr9-106927208-CA-CCCCCCCCCCCCAAA	chr9	106927208	CA	CCCCCCCCCCCCAAA	2518.97	VQSRTrancheINDEL99.95to100.00	0	none	0	0	134	1e-6
chr9-106927208-CA-CCCCCCCCCCCCCAA	chr9	106927208	CA	CCCCCCCCCCCCCAA	2518.97	VQSRTrancheINDEL99.95to100.00	0	none	5.2999999999999994e-5	0	134	5.2999999999999994e-5
chr9-106927209-AC-*	chr9	106927209	AC	*	285556	ExcessHet	0	none	9e-6	1	48	9e-6
chr9-106927209-AC-A	chr9	106927209	AC	A	285556	ExcessHet	1.4481e-4	afr	8.430000000000002e-4	0	48	8.430000000000002e-4
chr9-106927209-AC-AACCC	chr9	106927209	AC	AACCC	285556	ExcessHet	0	none	9e-6	0	48	9e-6
chr9-106927209-AC-AACCCC	chr9	106927209	AC	AACCCC	285556	ExcessHet	0	none	2.2000000000000003e-5	0	48	2.2000000000000003e-5
chr9-106927209-AC-AACCCCC	chr9	106927209	AC	AACCCCC	285556	ExcessHet	0	none	9e-6	0	48	9e-6
chr9-106927209-AC-AACCCCCC	chr9	106927209	AC	AACCCCCC	285556	ExcessHet	0	none	3.6999999999999985e-5	0	48	3.6999999999999985e-5
chr9-106927209-AC-AACCCCCCCCCC	chr9	106927209	AC	AACCCCCCCCCC	285556	ExcessHet	0	none	9e-6	0	48	9e-6
chr9-106927209-AC-ACC	chr9	106927209	AC	ACC	285556	ExcessHet	0	none	0.004457	1	48	0.004457
chr9-106927209-AC-ACCC	chr9	106927209	AC	ACCC	285556	ExcessHet	0	none	3.6999999999999985e-5	0	48	3.6999999999999985e-5
chr9-106927209-AC-ACCCC	chr9	106927209	AC	ACCCC	285556	ExcessHet	0	none	0.00100999999999999	0	48	0.00100999999999999
chr9-106927209-AC-ACCCCC	chr9	106927209	AC	ACCCCC	285556	ExcessHet	0	none	1.47e-4	0	48	1.47e-4
chr9-106927209-AC-ACCCCCC	chr9	106927209	AC	ACCCCCC	285556	ExcessHet	0	none	9e-6	0	48	9e-6
chr9-106927209-AC-ACCCCCCC	chr9	106927209	AC	ACCCCCCC	285556	ExcessHet	0	none	9e-6	0	48	9e-6
chr9-106927209-AC-ACCCCCCCCC	chr9	106927209	AC	ACCCCCCCCC	285556	ExcessHet	0	none	9e-6	0	48	9e-6
chr9-106927209-AC-ACCCCCCCCCC	chr9	106927209	AC	ACCCCCCCCCC	285556	ExcessHet	0	none	0	0	48	1e-6
chr9-106927209-AC-ACCCCCCCCCCC	chr9	106927209	AC	ACCCCCCCCCCC	285556	ExcessHet	0	none	2.2000000000000003e-5	0	48	2.2000000000000003e-5
chr9-106927209-AC-ACCCCCCCCCCCC	chr9	106927209	AC	ACCCCCCCCCCCC	285556	ExcessHet	0	none	5.2999999999999994e-5	0	48	5.2999999999999994e-5
chr9-106927209-AC-ACCCCCCCCCCCCC	chr9	106927209	AC	ACCCCCCCCCCCCC	285556	ExcessHet	0	none	9e-6	0	48	9e-6
chr9-106927209-AC-ACCCCCCCCCCCCCC	chr9	106927209	AC	ACCCCCCCCCCCCCC	285556	ExcessHet	0	none	0	1	48	1e-6
chr9-106927209-AC-ACCCCCCCCCCCCCCC	chr9	106927209	AC	ACCCCCCCCCCCCCCC	285556	ExcessHet	0	none	2.2000000000000003e-5	0	48	2.2000000000000003e-5
chr9-106927209-AC-ACCCCCCCCCCCCCCCCCCCAACCC	chr9	106927209	AC	ACCCCCCCCCCCCCCCCCCCAACCC	285556	ExcessHet	0	none	0	0	48	1e-6
chr9-106927209-AC-ACCCCCCCCCCCCCCCCCCCCAACCCCCC	chr9	106927209	AC	ACCCCCCCCCCCCCCCCCCCCAACCCCCC	285556	ExcessHet	0	none	0	0	48	1e-6
chr9-106927209-AC-ACCCCCCCCCCCCCCCCCCCCC	chr9	106927209	AC	ACCCCCCCCCCCCCCCCCCCCC	285556	ExcessHet	0	none	0	0	48	1e-6
chr9-106927209-AC-CC	chr9	106927209	AC	CC	285556	ExcessHet	0	none	0.034447	7	48	0.034447
chr9-106927209-AC-TC	chr9	106927209	AC	TC	285556	ExcessHet	0	none	9e-6	0	48	9e-6
chr9-106927218-A-*	chr9	106927218	A	*	245579	ExcessHet	0	none	4.04e-4	0	46	4.04e-4
chr9-106927218-A-AC	chr9	106927218	A	AC	245579	ExcessHet	0	none	9e-6	0	46	9e-6
chr9-106927218-A-ACCCCCCCCCC	chr9	106927218	A	ACCCCCCCCCC	245579	ExcessHet	0	none	0	0	46	1e-6
chr9-106927218-A-C	chr9	106927218	A	C	245579	ExcessHet	0.023851	sas	0.04034200000000002	2	46	0.04034200000000002
chr9-106927219-CAA-*	chr9	106927219	CAA	*	16949.97	VQSRTrancheINDEL99.95to100.00	0	none	4.05e-4	0	132	4.05e-4
chr9-106927219-CAA-C	chr9	106927219	CAA	C	16949.97	VQSRTrancheINDEL99.95to100.00	4.7420000000000003e-05	nfe	0.002993	0	132	0.002993
chr9-106927219-CAA-CAAA	chr9	106927219	CAA	CAAA	16949.97	VQSRTrancheINDEL99.95to100.00	0	none	1.88e-4	0	132	1.88e-4
chr9-106927220-A-*	chr9	106927220	A	*	85722	VQSRTrancheINDEL99.95to100.00	0	none	0.003541	0	46	0.003541
chr9-106927220-A-ACCCCC	chr9	106927220	A	ACCCCC	85722	VQSRTrancheINDEL99.95to100.00	0	none	0	0	46	1e-6
chr9-106927220-A-ACCCCCC	chr9	106927220	A	ACCCCCC	85722	VQSRTrancheINDEL99.95to100.00	0	none	0	0	46	1e-6
chr9-106927220-A-C	chr9	106927220	A	C	85722	VQSRTrancheINDEL99.95to100.00	0.0011807	sas	0.01356099999999999	1	46	0.01356099999999999
chr9-106927221-A-*	chr9	106927221	A	*	37509	VQSRTrancheINDEL99.95to100.00	0	none	0.003541	0	40	0.003541
chr9-106927221-A-AACCCC	chr9	106927221	A	AACCCC	37509	VQSRTrancheINDEL99.95to100.00	0	none	0	0	40	1e-6
chr9-106927221-A-AACCCCC	chr9	106927221	A	AACCCCC	37509	VQSRTrancheINDEL99.95to100.00	0	none	0	0	40	1e-6
chr9-106927221-A-AACCCCCCC	chr9	106927221	A	AACCCCCCC	37509	VQSRTrancheINDEL99.95to100.00	0	none	0	0	40	1e-6
chr9-106927221-A-AC	chr9	106927221	A	AC	37509	VQSRTrancheINDEL99.95to100.00	1.45e-6	nfe	9e-6	0	40	9e-6
chr9-106927221-A-ACCCCC	chr9	106927221	A	ACCCCC	37509	VQSRTrancheINDEL99.95to100.00	0	none	9e-6	0	40	9e-6
chr9-106927221-A-ACCCCCC	chr9	106927221	A	ACCCCCC	37509	VQSRTrancheINDEL99.95to100.00	0	none	6.999999999999998e-5	0	40	6.999999999999998e-5
chr9-106927221-A-ACCCCCCC	chr9	106927221	A	ACCCCCCC	37509	VQSRTrancheINDEL99.95to100.00	0	none	2.2000000000000003e-5	0	40	2.2000000000000003e-5
chr9-106927221-A-ACCCCCCCC	chr9	106927221	A	ACCCCCCCC	37509	VQSRTrancheINDEL99.95to100.00	2.26e-6	nfe	1.87e-4	0	40	1.87e-4
chr9-106927221-A-ACCCCCCCCC	chr9	106927221	A	ACCCCCCCCC	37509	VQSRTrancheINDEL99.95to100.00	0	none	9e-6	0	40	9e-6
chr9-106927221-A-ACCCCCCCCCC	chr9	106927221	A	ACCCCCCCCCC	37509	VQSRTrancheINDEL99.95to100.00	0	none	0	0	40	1e-6
chr9-106927221-A-C	chr9	106927221	A	C	37509	VQSRTrancheINDEL99.95to100.00	5.7393e-4	sas	0.00415	1	40	0.00415
chr9-106927471-C-T	chr9	106927471	C	T	8566795	PASS	0.17865	sas	0.133364	9	134	0.17865
chr9-106927578-T-C	chr9	106927578	T	C	30822350	PASS	0.65919	afr	0.4149769999999996	41	134	0.65919
chr9-106927691-C-T	chr9	106927691	C	T	535226	PASS	0.016667	nfe	0.007768	3	134	0.016667
chr9-106928301-C-T	chr9	106928301	C	T	166944	PASS	0.0040193	nfe	0.00184199999999999	1	134	0.0040193
chr9-106928925-G-A	chr9	106928925	G	A	168674	PASS	0.0042681	nfe	0.00154599999999999	2	134	0.0042681
chr9-106929240-G-A	chr9	106929240	G	A	874183	PASS	0.017301	mid	0.009798	1	134	0.017301
chr9-106929395-A-G	chr9	106929395	A	G	41501072	PASS	0.80434	afr	0.43247099999999983	43	134	0.80434
chr9-106930790-C-T	chr9	106930790	C	T	26982	PASS	0.0038481	nfe	0.002389	1	134	0.0038481
chr9-106930973-A-G	chr9	106930973	A	G	123	PASS	1.9639999999999998e-05	sas	0	0	104	1.9639999999999998e-05
chr9-106931050-C-*	chr9	106931050	C	*	32628	PASS	0	none	0	0	26	1e-6
chr9-106931050-C-G	chr9	106931050	C	G	32628	PASS	0.019158	nfe	0.00792599999999998	0	26	0.019158
chr9-106932238-ATG-A	chr9	106932238	ATG	A	33916.97	PASS	3.3971e-4	amr	0.01259599999999999	1	132	0.01259599999999999
chr9-106932238-ATG-ATGTG	chr9	106932238	ATG	ATGTG	33916.97	PASS	0	none	9e-6	0	132	9e-6
chr9-106932303-T-C	chr9	106932303	T	C	382917	PASS	0.013529	nfe	0.006551	3	134	0.013529
chr9-106932329-G-A	chr9	106932329	G	A	15569	PASS	0.0019165	afr	1.88e-4	1	134	0.0019165
chr9-106932858-A-G	chr9	106932858	A	G	1154144	PASS	0.17893	sas	0.12742	10	134	0.17893
chr9-106935704-T-A	chr9	106935704	T	A	8633	PASS	0.0017336	nfe	6.100000000000004e-4	1	134	0.0017336
chr9-106974009-ATT-A	chr9	106974009	ATT	A	13633.97	PASS	2.965e-5	sas	0	0	132	2.965e-5
chr9-106974009-ATT-AT	chr9	106974009	ATT	AT	13633.97	PASS	0	none	0.01152199999999998	4	132	0.01152199999999998
chr9-106974009-ATT-ATTT	chr9	106974009	ATT	ATTT	13633.97	PASS	0	none	9.640000000000004e-4	0	132	9.640000000000004e-4
chr9-106974345-C-T	chr9	106974345	C	T	387178	PASS	0.013648	nfe	0.01196799999999999	4	134	0.013648
chr9-106974671-GA-AA	chr9	106974671	GA	AA	73179	PASS	0	none	0.01018099999999999	0	8	0.01018099999999999
chr9-106974671-GA-G	chr9	106974671	GA	G	73179	PASS	9.8318e-4	sas	3.590000000000004e-4	0	8	9.8318e-4
chr9-107003503-T-G	chr9	107003503	T	G	21815	VQSRTrancheSNP99.90to99.95	0.0067573	nfe	0.00269	0	132	0.0067573
chr9-107009713-TAGGG-AAGGG	chr9	107009713	TAGGG	AAGGG	9441	VQSRTrancheINDEL99.50to99.90	0	none	0	0	132	1e-6
chr9-107009713-TAGGG-T	chr9	107009713	TAGGG	T	9441	VQSRTrancheINDEL99.50to99.90	0.0010649	nfe	0.003043	0	132	0.003043
chr9-107009713-TAGGG-TAGGGAGGG	chr9	107009713	TAGGG	TAGGGAGGG	9441	VQSRTrancheINDEL99.50to99.90	0	none	2.2000000000000003e-5	0	132	2.2000000000000003e-5
chr9-107009714-A-*	chr9	107009714	A	*	1453	PASS	0	none	0.003033	0	6	0.003033
chr9-107009714-A-T	chr9	107009714	A	T	1453	PASS	0.0010411	mid	7.480000000000004e-4	1	6	0.0010411
chr9-107009717-G-*	chr9	107009717	G	*	1072	PASS	0	none	0.003041	0	112	0.003041
chr9-107009717-G-T	chr9	107009717	G	T	1072	PASS	1.7592e-4	eas	0.00127699999999999	0	112	0.00127699999999999
chr9-107009718-A-G	chr9	107009718	A	G	1694	PASS	0	none	2.2000000000000003e-5	0	8	2.2000000000000003e-5
chr9-107009718-A-T	chr9	107009718	A	T	1694	PASS	0.0015622	nfe	8.890000000000005e-4	0	8	0.0015622
chr9-107009722-A-G	chr9	107009722	A	G	3911	PASS	2.0814e-4	nfe	1.0699999999999996e-4	0	14	2.0814e-4
chr9-107009722-A-T	chr9	107009722	A	T	3911	PASS	0.0038119	nfe	0.00321	2	14	0.0038119
chr9-107009726-A-C	chr9	107009726	A	C	4435	PASS	1.8383e-4	nfe	0	0	20	1.8383e-4
chr9-107009726-A-G	chr9	107009726	A	G	4435	PASS	7.2544e-4	nfe	9.370000000000004e-4	0	20	9.370000000000004e-4
chr9-107009726-A-T	chr9	107009726	A	T	4435	PASS	0.0038034	nfe	0.00316	2	20	0.0038034
chr9-107010864-A-T	chr9	107010864	A	T	3562323	PASS	0.15857	afr	0.10137700000000002	19	134	0.15857
chr9-107011173-A-C	chr9	107011173	A	C	875	PASS	6.425e-5	nfe	0	1	134	6.425e-5
chr9-107011315-A-G	chr9	107011315	A	G	285211	PASS	0.040088	mid	0.028433	2	88	0.040088
chr9-107011390-T-C	chr9	107011390	T	C	58	PASS	0	none	0	0	26	1e-6
chr9-107011475-G-A	chr9	107011475	G	A	1151	PASS	0	none	5.850000000000005e-4	0	0	5.850000000000005e-4
chr9-107011513-CAAA-*	chr9	107011513	CAAA	*	41122	PASS	0	none	0	0	0	1e-6
chr9-107011513-CAAA-AAAA	chr9	107011513	CAAA	AAAA	41122	PASS	0	none	0.005038	0	0	0.005038
chr9-107011513-CAAA-C	chr9	107011513	CAAA	C	41122	PASS	0	none	0	0	0	1e-6
chr9-107011513-CAAA-CA	chr9	107011513	CAAA	CA	41122	PASS	0	none	3.150000000000005e-4	0	0	3.150000000000005e-4
chr9-107011513-CAAA-CAA	chr9	107011513	CAAA	CAA	41122	PASS	0	none	0.01090699999999999	0	0	0.01090699999999999
chr9-107011513-CAAA-CAAAA	chr9	107011513	CAAA	CAAAA	41122	PASS	0	none	0.01239399999999998	0	0	0.01239399999999998
chr9-107011513-CAAA-CAAAAA	chr9	107011513	CAAA	CAAAAA	41122	PASS	0	none	9.370000000000004e-4	0	0	9.370000000000004e-4
chr9-107011513-CAAA-CAAAAAA	chr9	107011513	CAAA	CAAAAAA	41122	PASS	0	none	2.2000000000000003e-5	0	0	2.2000000000000003e-5
chr9-107011513-CAAA-CAAAAAAA	chr9	107011513	CAAA	CAAAAAAA	41122	PASS	0	none	0	0	0	1e-6
chr9-107011513-CAAA-CAAAAAAAAAA	chr9	107011513	CAAA	CAAAAAAAAAA	41122	PASS	0	none	0	0	0	1e-6
chr9-107011546-C-G	chr9	107011546	C	G	62	PASS	0	none	0	0	0	1e-6
chr9-107116860-G-T	chr9	107116860	G	T	3984251	PASS	0.17592	afr	0.12166500000000002	18	134	0.17592
chr9-107117038-T-G	chr9	107117038	T	G	1595912	PASS	0.041433	nfe	0.03519300000000002	2	134	0.041433
chr9-107117236-C-A	chr9	107117236	C	A	6574078	PASS	0.21578	afr	0.16197600000000004	20	134	0.21578
chr9-107117501-A-G	chr9	107117501	A	G	42529	PASS	0.0019493	nfe	0.00105999999999999	1	134	0.0019493
chr9-107117623-AT-A	chr9	107117623	AT	A	621853.97	PASS	0.062208	afr	0.03940000000000001	5	134	0.062208
chr9-107118040-G-A	chr9	107118040	G	A	118739	PASS	0.12763	nfe	0.04385100000000002	0	0	0.12763
chr9-107170185-G-A	chr9	107170185	G	A	770544	PASS	0.059012	nfe	0.039932	10	134	0.059012
chr9-107170224-A-G	chr9	107170224	A	G	3893	PASS	1.0103e-4	amr	8.9e-5	1	134	1.0103e-4
chr9-107170286-A-G	chr9	107170286	A	G	12506340	PASS	0.87255	afr	0.5696270000000002	69	134	0.87255
chr9-107170373-G-C	chr9	107170373	G	C	2758592	PASS	0.34749	eas	0.178461	21	134	0.34749
chr9-107170596-G-A	chr9	107170596	G	A	12110503	PASS	0.64887	afr	0.5281710000000007	67	134	0.64887
chr9-107170625-G-A	chr9	107170625	G	A	7011	PASS	2.7825e-4	nfe	1.0799999999999996e-4	1	134	2.7825e-4
chr9-107170626-C-T	chr9	107170626	C	T	13807985	PASS	0.62222	eas	0.5175110000000006	67	134	0.62222
chr9-107170627-ATGGGGAGATGCCAAC-A	chr9	107170627	ATGGGGAGATGCCAAC	A	6977.97	PASS	2.7403e-4	nfe	1.0799999999999996e-4	1	134	2.7403e-4
chr9-107170638-C-*	chr9	107170638	C	*	1554	PASS	0	none	1.0799999999999996e-4	1	134	1.0799999999999996e-4
chr9-107170638-C-A	chr9	107170638	C	A	1554	PASS	0	none	9e-6	0	134	9e-6
chr9-107170723-A-C	chr9	107170723	A	C	36854	PASS	0.009661	afr	0.00174299999999999	1	134	0.009661
chr9-107170819-TGGGGCGGGGGGTGGTGGGGGGCG-GGGGGCGGGGGGTGGTGGGGGGCG	chr9	107170819	TGGGGCGGGGGGTGGTGGGGGGCG	GGGGGCGGGGGGTGGTGGGGGGCG	1103741	PASS	0	none	6.999999999999998e-5	0	24	6.999999999999998e-5
chr9-107170819-TGGGGCGGGGGGTGGTGGGGGGCG-T	chr9	107170819	TGGGGCGGGGGGTGGTGGGGGGCG	T	1103741	PASS	0	none	0	0	24	1e-6
chr9-107170819-TGGGGCGGGGGGTGGTGGGGGGCG-TGGGGCGGGGGGGGGTGGGGGGCGGGGGGTGGTGGGGGGCG	chr9	107170819	TGGGGCGGGGGGTGGTGGGGGGCG	TGGGGCGGGGGGGGGTGGGGGGCGGGGGGTGGTGGGGGGCG	1103741	PASS	0	none	0	0	24	1e-6
chr9-107170819-TGGGGCGGGGGGTGGTGGGGGGCG-TGGGGCGGGGGGTGGTGGGGGGCGGGGGGTGGTGGGGGGCG	chr9	107170819	TGGGGCGGGGGGTGGTGGGGGGCG	TGGGGCGGGGGGTGGTGGGGGGCGGGGGGTGGTGGGGGGCG	1103741	PASS	0	none	0.08087500000000002	11	24	0.08087500000000002
chr9-107170819-TGGGGCGGGGGGTGGTGGGGGGCG-TGGGGTGGGGGGTGGTGGGGGGCGGGGGGTGGTGGGGGGCG	chr9	107170819	TGGGGCGGGGGGTGGTGGGGGGCG	TGGGGTGGGGGGTGGTGGGGGGCGGGGGGTGGTGGGGGGCG	1103741	PASS	0	none	9e-6	0	24	9e-6
chr9-107170819-TGGGGCGGGGGGTGGTGGGGGGCG-TGGTGGGGGGCGGGGGGTGGTGGGGGGCG	chr9	107170819	TGGGGCGGGGGGTGGTGGGGGGCG	TGGTGGGGGGCGGGGGGTGGTGGGGGGCG	1103741	PASS	0	none	0	0	24	1e-6
chr9-107170819-TGGGGCGGGGGGTGGTGGGGGGCG-TTGGGCGGGGGGTGGTGGGGGGCGGGGGGTGGTGGGGGGCG	chr9	107170819	TGGGGCGGGGGGTGGTGGGGGGCG	TTGGGCGGGGGGTGGTGGGGGGCGGGGGGTGGTGGGGGGCG	1103741	PASS	0	none	0	0	24	1e-6
chr9-107171194-A-G	chr9	107171194	A	G	343387	PASS	0.22215	afr	0.03199800000000002	2	130	0.22215
chr9-107283619-G-A	chr9	107283619	G	A	67	PASS	3.2e-7	nfe	0	0	24	1e-6
chr9-107283619-G-T	chr9	107283619	G	T	67	PASS	1.7714e-4	afr	0	0	24	1.7714e-4
chr9-107283711-G-*	chr9	107283711	G	*	1368497	PASS	0	none	4.940000000000003e-4	0	10	4.940000000000003e-4
chr9-107283711-G-A	chr9	107283711	G	A	1368497	PASS	3.35e-6	nfe	5.2999999999999994e-5	0	10	5.2999999999999994e-5
chr9-107283711-G-C	chr9	107283711	G	C	1368497	PASS	0	none	5.2999999999999994e-5	0	10	5.2999999999999994e-5
chr9-107283711-G-GGGGCA	chr9	107283711	G	GGGGCA	1368497	PASS	0	none	9e-6	0	10	9e-6
chr9-107283711-G-GGGGGCA	chr9	107283711	G	GGGGGCA	1368497	PASS	0.12011	sas	0.06623800000000002	0	10	0.12011
chr9-107283775-G-A	chr9	107283775	G	A	1071	PASS	0	none	3.6999999999999985e-5	0	0	3.6999999999999985e-5
chr9-107283775-G-T	chr9	107283775	G	T	1071	PASS	1.6192e-4	nfe	2.2000000000000003e-5	0	0	1.6192e-4
chr9-107283831-C-T	chr9	107283831	C	T	109	PASS	1.2303e-4	nfe	9e-6	0	0	1.2303e-4
chr9-107283945-C-T	chr9	107283945	C	T	156715	PASS	0.10683	sas	0.02767800000000002	0	0	0.10683
chr9-107283946-A-C	chr9	107283946	A	C	353614	PASS	0.1451	sas	0.06214000000000001	0	0	0.1451
chr9-107284056-G-C	chr9	107284056	G	C	14624	PASS	0.023895	nfe	0.003815	0	0	0.023895
chr9-107284056-G-T	chr9	107284056	G	T	14624	PASS	0.0016815	eas	5.2999999999999994e-5	0	0	0.0016815
chr9-107300310-A-G	chr9	107300310	A	G	280514	PASS	0.044137	nfe	0.035031	3	132	0.044137
chr9-107301984-G-A	chr9	107301984	G	A	1642208	PASS	0.1444	sas	0.12676700000000002	19	132	0.1444
chr9-107302010-AT-A	chr9	107302010	AT	A	52128.97	VQSRTrancheINDEL95.00to96.00	1.642e-5	nfe	8.69e-4	0	134	8.69e-4
chr9-107302010-AT-ATT	chr9	107302010	AT	ATT	52128.97	VQSRTrancheINDEL95.00to96.00	0	none	0.006654	1	134	0.006654
chr9-107302010-AT-ATTT	chr9	107302010	AT	ATTT	52128.97	VQSRTrancheINDEL95.00to96.00	0	none	0	0	134	1e-6
chr9-107306521-C-T	chr9	107306521	C	T	12091	PASS	6.1581e-4	nfe	1.27e-4	1	134	6.1581e-4
chr9-107306603-G-A	chr9	107306603	G	A	122009	PASS	0.0043526	nfe	0.003931	1	134	0.0043526
chr9-107318686-A-G	chr9	107318686	A	G	8168817	PASS	0.75014	eas	0.6889800000000003	85	134	0.75014
chr9-107318695-T-A	chr9	107318695	T	A	1563228	PASS	0.14784	sas	0.129087	19	134	0.14784
chr9-107318737-A-*	chr9	107318737	A	*	7964162	PASS	0	none	3.160000000000005e-4	0	134	3.160000000000005e-4
chr9-107318737-A-G	chr9	107318737	A	G	7964162	PASS	0.71217	eas	0.543053	66	134	0.71217
chr9-107318737-A-T	chr9	107318737	A	T	7964162	PASS	0	none	0	0	134	1e-6
chr9-107318904-C-G	chr9	107318904	C	G	5099	PASS	1.9535e-4	nfe	2.7300000000000035e-4	1	134	2.7300000000000035e-4
chr9-107318981-G-GA	chr9	107318981	G	GA	21324.97	PASS	0.0055905	sas	0.002115	1	132	0.0055905
chr9-107318997-CTT-ATT	chr9	107318997	CTT	ATT	48614	ExcessHet	0	none	2.2000000000000003e-5	0	120	2.2000000000000003e-5
chr9-107318997-CTT-C	chr9	107318997	CTT	C	48614	ExcessHet	1.38e-6	nfe	0	0	120	1.38e-6
chr9-107318997-CTT-CT	chr9	107318997	CTT	CT	48614	ExcessHet	0	none	0.02011800000000002	2	120	0.02011800000000002
chr9-107318997-CTT-CTTT	chr9	107318997	CTT	CTTT	48614	ExcessHet	0	none	0.02069900000000001	0	120	0.02069900000000001
chr9-107318997-CTT-CTTTT	chr9	107318997	CTT	CTTTT	48614	ExcessHet	0	none	8.9e-5	0	120	8.9e-5
chr9-107318997-CTT-TTT	chr9	107318997	CTT	TTT	48614	ExcessHet	0	none	3.6999999999999985e-5	0	120	3.6999999999999985e-5
chr9-107319007-T-C	chr9	107319007	T	C	393692	PASS	0.10571	sas	0.06552100000000001	12	132	0.10571
chr9-107319007-T-TC	chr9	107319007	T	TC	393692	PASS	1.472e-5	nfe	4.270000000000005e-4	0	132	4.270000000000005e-4
chr9-107321980-C-T	chr9	107321980	C	T	1592549	PASS	0.20445	afr	0.095605	12	134	0.20445
chr9-107322047-C-T	chr9	107322047	C	T	2796177	PASS	0.30495	amr	0.164857	23	134	0.30495
chr9-107322136-G-C	chr9	107322136	G	C	682066	PASS	0.0665	amr	0.051939	4	134	0.0665
chr9-107323816-C-T	chr9	107323816	C	T	80678	PASS	0.010376	nfe	0.006215	3	134	0.010376
chr9-107323868-G-*	chr9	107323868	G	*	16610365	PASS	0	none	0.020787	0	134	0.020787
chr9-107323868-G-A	chr9	107323868	G	A	16610365	PASS	0.82517	mid	0.7655910000000001	97	134	0.82517
chr9-107324748-TC-T	chr9	107324748	TC	T	1625178.97	PASS	0.2855	amr	0.15760500000000002	21	132	0.2855
chr9-107324749-C-*	chr9	107324749	C	*	36	PASS	0	none	0.15760500000000002	21	132	0.15760500000000002
chr9-107324749-C-T	chr9	107324749	C	T	36	PASS	3.119e-5	nfe	9e-6	0	132	3.119e-5
chr9-107329755-GTATAAGGTAGTAGATTGTT-*	chr9	107329755	GTATAAGGTAGTAGATTGTT	*	392	VQSRTrancheINDEL97.00to99.00	0	none	2.08e-4	0	0	2.08e-4
chr9-107329755-GTATAAGGTAGTAGATTGTT-G	chr9	107329755	GTATAAGGTAGTAGATTGTT	G	392	VQSRTrancheINDEL97.00to99.00	0	none	9e-6	0	0	9e-6
chr9-107329755-GTATAAGGTAGTAGATTGTT-GGGTAGTAGATTGTT	chr9	107329755	GTATAAGGTAGTAGATTGTT	GGGTAGTAGATTGTT	392	VQSRTrancheINDEL97.00to99.00	0	none	0	0	0	1e-6
chr9-107329755-GTATAAGGTAGTAGATTGTT-TTATAAGGTAGTAGATTGTT	chr9	107329755	GTATAAGGTAGTAGATTGTT	TTATAAGGTAGTAGATTGTT	392	VQSRTrancheINDEL97.00to99.00	0	none	1.87e-4	0	0	1.87e-4
chr9-107329760-A-*	chr9	107329760	A	*	253	PASS	0	none	2.720000000000003e-4	0	0	2.720000000000003e-4
chr9-107329760-A-G	chr9	107329760	A	G	253	PASS	0	none	9e-6	0	0	9e-6
chr9-107329760-A-T	chr9	107329760	A	T	253	PASS	0	none	1.47e-4	0	0	1.47e-4
chr9-107329762-GTAGTAGATTGTT-*	chr9	107329762	GTAGTAGATTGTT	*	319	VQSRTrancheINDEL95.00to96.00	0	none	2.500000000000001e-4	0	0	2.500000000000001e-4
chr9-107329762-GTAGTAGATTGTT-G	chr9	107329762	GTAGTAGATTGTT	G	319	VQSRTrancheINDEL95.00to96.00	0	none	0	0	0	1e-6
chr9-107329762-GTAGTAGATTGTT-GAGTAGATTGTT	chr9	107329762	GTAGTAGATTGTT	GAGTAGATTGTT	319	VQSRTrancheINDEL95.00to96.00	0	none	0	0	0	1e-6
chr9-107329762-GTAGTAGATTGTT-TTAGTAGATTGTT	chr9	107329762	GTAGTAGATTGTT	TTAGTAGATTGTT	319	VQSRTrancheINDEL95.00to96.00	0	none	1.47e-4	0	0	1.47e-4
chr9-107329764-A-*	chr9	107329764	A	*	341	PASS	0	none	2.720000000000003e-4	0	0	2.720000000000003e-4
chr9-107329764-A-G	chr9	107329764	A	G	341	PASS	0	none	0	0	0	1e-6
chr9-107329764-A-T	chr9	107329764	A	T	341	PASS	0	none	2.08e-4	0	0	2.08e-4
chr9-107329765-G-*	chr9	107329765	G	*	236	PASS	0	none	2.720000000000003e-4	0	0	2.720000000000003e-4
chr9-107329765-G-T	chr9	107329765	G	T	236	PASS	3.889e-5	eas	1.0699999999999996e-4	0	0	1.0699999999999996e-4
chr9-107329767-A-*	chr9	107329767	A	*	210	PASS	0	none	2.720000000000003e-4	0	0	2.720000000000003e-4
chr9-107329767-A-T	chr9	107329767	A	T	210	PASS	0	none	6.999999999999998e-5	0	0	6.999999999999998e-5
chr9-107329768-G-*	chr9	107329768	G	*	271	PASS	0	none	2.720000000000003e-4	0	0	2.720000000000003e-4
chr9-107329768-G-A	chr9	107329768	G	A	271	PASS	0	none	0	0	0	1e-6
chr9-107329768-G-T	chr9	107329768	G	T	271	PASS	0	none	1.27e-4	0	0	1.27e-4
chr9-107329769-A-*	chr9	107329769	A	*	1001	PASS	0	none	2.720000000000003e-4	0	0	2.720000000000003e-4
chr9-107329769-A-T	chr9	107329769	A	T	1001	PASS	9.898e-5	eas	6.780000000000002e-4	0	0	6.780000000000002e-4
chr9-107329772-G-*	chr9	107329772	G	*	876	PASS	0	none	8.9e-5	0	0	8.9e-5
chr9-107329772-G-T	chr9	107329772	G	T	876	PASS	2.876e-5	amr	4.940000000000003e-4	0	0	4.940000000000003e-4
chr9-107329774-TG-*	chr9	107329774	TG	*	9918	VQSRTrancheINDEL99.50to99.90	0	none	5.2999999999999994e-5	0	0	5.2999999999999994e-5
chr9-107329774-TG-GG	chr9	107329774	TG	GG	9918	VQSRTrancheINDEL99.50to99.90	0	none	0.005371	0	0	0.005371
chr9-107329774-TG-T	chr9	107329774	TG	T	9918	VQSRTrancheINDEL99.50to99.90	0	none	0	0	0	1e-6
chr9-107329774-TG-TGG	chr9	107329774	TG	TGG	9918	VQSRTrancheINDEL99.50to99.90	0	none	6.080000000000004e-4	0	0	6.080000000000004e-4
chr9-107329774-TG-TGGGG	chr9	107329774	TG	TGGGG	9918	VQSRTrancheINDEL99.50to99.90	0	none	0	0	0	1e-6
chr9-107329774-TG-TGGGGG	chr9	107329774	TG	TGGGGG	9918	VQSRTrancheINDEL99.50to99.90	0	none	0	0	0	1e-6
chr9-107329774-TG-TGGGGGG	chr9	107329774	TG	TGGGGGG	9918	VQSRTrancheINDEL99.50to99.90	0	none	9e-6	0	0	9e-6
chr9-107329774-TG-TGGGGGGG	chr9	107329774	TG	TGGGGGGG	9918	VQSRTrancheINDEL99.50to99.90	0	none	9e-6	0	0	9e-6
chr9-107329774-TG-TGGGGGGGGGG	chr9	107329774	TG	TGGGGGGGGGG	9918	VQSRTrancheINDEL99.50to99.90	0	none	9e-6	0	0	9e-6
chr9-107329774-TG-TGGGGGTTGGGGGG	chr9	107329774	TG	TGGGGGTTGGGGGG	9918	VQSRTrancheINDEL99.50to99.90	0	none	9e-6	0	0	9e-6
chr9-107329774-TG-TTTTTTGG	chr9	107329774	TG	TTTTTTGG	9918	VQSRTrancheINDEL99.50to99.90	0	none	0	0	0	1e-6
chr9-107329780-TGGGGA-*	chr9	107329780	TGGGGA	*	12549	VQSRTrancheINDEL99.50to99.90	0	none	1.0699999999999996e-4	0	0	1.0699999999999996e-4
chr9-107329780-TGGGGA-GGGGGA	chr9	107329780	TGGGGA	GGGGGA	12549	VQSRTrancheINDEL99.50to99.90	0	none	0.007068	0	0	0.007068
chr9-107329780-TGGGGA-T	chr9	107329780	TGGGGA	T	12549	VQSRTrancheINDEL99.50to99.90	0	none	1.47e-4	0	0	1.47e-4
chr9-107329780-TGGGGA-TGGGGGA	chr9	107329780	TGGGGA	TGGGGGA	12549	VQSRTrancheINDEL99.50to99.90	0	none	2.2000000000000003e-5	0	0	2.2000000000000003e-5
chr9-107329780-TGGGGA-TGGGGGGGGA	chr9	107329780	TGGGGA	TGGGGGGGGA	12549	VQSRTrancheINDEL99.50to99.90	0	none	2.2000000000000003e-5	0	0	2.2000000000000003e-5
chr9-107329780-TGGGGA-TGGGGGGGGGGGA	chr9	107329780	TGGGGA	TGGGGGGGGGGGA	12549	VQSRTrancheINDEL99.50to99.90	0	none	3.150000000000005e-4	0	0	3.150000000000005e-4
chr9-107329780-TGGGGA-TGGGGGGGGGGGGA	chr9	107329780	TGGGGA	TGGGGGGGGGGGGA	12549	VQSRTrancheINDEL99.50to99.90	0	none	9e-6	0	0	9e-6
chr9-107329781-GGGGA-*	chr9	107329781	GGGGA	*	246	VQSRTrancheINDEL97.00to99.00	0	none	1.47e-4	0	112	1.47e-4
chr9-107329781-GGGGA-AGGGA	chr9	107329781	GGGGA	AGGGA	246	VQSRTrancheINDEL97.00to99.00	0	none	0	0	112	1e-6
chr9-107329781-GGGGA-G	chr9	107329781	GGGGA	G	246	VQSRTrancheINDEL97.00to99.00	0	none	1.47e-4	0	112	1.47e-4
chr9-107329783-GGA-*	chr9	107329783	GGA	*	286.97	VQSRTrancheINDEL99.50to99.90	0	none	4.270000000000005e-4	0	106	4.270000000000005e-4
chr9-107329783-GGA-G	chr9	107329783	GGA	G	286.97	VQSRTrancheINDEL99.50to99.90	0	none	4.500000000000005e-4	0	106	4.500000000000005e-4
chr9-107329783-GGA-GTGA	chr9	107329783	GGA	GTGA	286.97	VQSRTrancheINDEL99.50to99.90	0	none	0	0	106	1e-6
chr9-107329784-GAGGGA-*	chr9	107329784	GAGGGA	*	2050	VQSRTrancheINDEL99.50to99.90	0	none	9.370000000000004e-4	0	10	9.370000000000004e-4
chr9-107329784-GAGGGA-AAGGGA	chr9	107329784	GAGGGA	AAGGGA	2050	VQSRTrancheINDEL99.50to99.90	0	none	0	0	10	1e-6
chr9-107329784-GAGGGA-G	chr9	107329784	GAGGGA	G	2050	VQSRTrancheINDEL99.50to99.90	0	none	0.00103299999999999	0	10	0.00103299999999999
chr9-107329784-GAGGGA-GGGGA	chr9	107329784	GAGGGA	GGGGA	2050	VQSRTrancheINDEL99.50to99.90	0	none	4.0400000000000006e-4	0	10	4.0400000000000006e-4
chr9-107329784-GAGGGA-GGTAGGGA	chr9	107329784	GAGGGA	GGTAGGGA	2050	VQSRTrancheINDEL99.50to99.90	0	none	0	0	10	1e-6
chr9-107329784-GAGGGA-GTAGGGA	chr9	107329784	GAGGGA	GTAGGGA	2050	VQSRTrancheINDEL99.50to99.90	0	none	1.47e-4	0	10	1.47e-4
chr9-107329784-GAGGGA-TAGGGA	chr9	107329784	GAGGGA	TAGGGA	2050	VQSRTrancheINDEL99.50to99.90	0	none	6.080000000000004e-4	0	10	6.080000000000004e-4
chr9-107329785-A-*	chr9	107329785	A	*	21386	VQSRTrancheSNP99.90to99.95	0	none	0.002606	0	0	0.002606
chr9-107329785-A-G	chr9	107329785	A	G	21386	VQSRTrancheSNP99.90to99.95	0.0020378	nfe	0.006836	0	0	0.006836
chr9-107329785-A-T	chr9	107329785	A	T	21386	VQSRTrancheSNP99.90to99.95	1.109e-5	nfe	0.01132399999999998	0	0	0.01132399999999998
chr9-107329786-G-*	chr9	107329786	G	*	271	VQSRTrancheINDEL99.50to99.90	0	none	0.00101099999999999	0	86	0.00101099999999999
chr9-107329786-G-GTGGTT	chr9	107329786	G	GTGGTT	271	VQSRTrancheINDEL99.50to99.90	0	none	0	0	86	1e-6
chr9-107329786-G-GTTGGTT	chr9	107329786	G	GTTGGTT	271	VQSRTrancheINDEL99.50to99.90	0	none	0	0	86	1e-6
chr9-107329786-G-T	chr9	107329786	G	T	271	VQSRTrancheINDEL99.50to99.90	0	none	1.27e-4	0	86	1.27e-4
chr9-107329787-G-*	chr9	107329787	G	*	39	VQSRTrancheSNP99.80to99.90	0	none	0.00101099999999999	0	84	0.00101099999999999
chr9-107329787-G-A	chr9	107329787	G	A	39	VQSRTrancheSNP99.80to99.90	0	none	0	0	84	1e-6
chr9-107329787-G-T	chr9	107329787	G	T	39	VQSRTrancheSNP99.80to99.90	0	none	0	0	84	1e-6
chr9-107329788-GA-*	chr9	107329788	GA	*	2283	VQSRTrancheINDEL99.50to99.90	0	none	0.00100899999999999	0	10	0.00100899999999999
chr9-107329788-GA-AA	chr9	107329788	GA	AA	2283	VQSRTrancheINDEL99.50to99.90	0	none	3.6999999999999985e-5	0	10	3.6999999999999985e-5
chr9-107329788-GA-CA	chr9	107329788	GA	CA	2283	VQSRTrancheINDEL99.50to99.90	0	none	0	0	10	1e-6
chr9-107329788-GA-G	chr9	107329788	GA	G	2283	VQSRTrancheINDEL99.50to99.90	0	none	3.6999999999999985e-5	0	10	3.6999999999999985e-5
chr9-107329788-GA-GGGGGGTGGTA	chr9	107329788	GA	GGGGGGTGGTA	2283	VQSRTrancheINDEL99.50to99.90	0	none	9e-6	0	10	9e-6
chr9-107329788-GA-GTA	chr9	107329788	GA	GTA	2283	VQSRTrancheINDEL99.50to99.90	0	none	1.0699999999999996e-4	0	10	1.0699999999999996e-4
chr9-107329788-GA-GTGGGTA	chr9	107329788	GA	GTGGGTA	2283	VQSRTrancheINDEL99.50to99.90	0	none	0	0	10	1e-6
chr9-107329788-GA-TA	chr9	107329788	GA	TA	2283	VQSRTrancheINDEL99.50to99.90	0	none	0.002133	0	10	0.002133
chr9-107329789-AGGG-*	chr9	107329789	AGGG	*	22968	VQSRTrancheINDEL99.90to99.95	0	none	0.00107999999999999	0	0	0.00107999999999999
chr9-107329789-AGGG-A	chr9	107329789	AGGG	A	22968	VQSRTrancheINDEL99.90to99.95	0	none	9.370000000000004e-4	0	0	9.370000000000004e-4
chr9-107329789-AGGG-GGGG	chr9	107329789	AGGG	GGGG	22968	VQSRTrancheINDEL99.90to99.95	0	none	0.005987	0	0	0.005987
chr9-107329789-AGGG-TGGG	chr9	107329789	AGGG	TGGG	22968	VQSRTrancheINDEL99.90to99.95	0	none	0.01789600000000002	0	0	0.01789600000000002
chr9-107329792-G-*	chr9	107329792	G	*	21764	VQSRTrancheINDEL99.95to100.00	0	none	9.370000000000004e-4	0	0	9.370000000000004e-4
chr9-107329792-G-A	chr9	107329792	G	A	21764	VQSRTrancheINDEL99.95to100.00	0	none	0.002581	0	0	0.002581
chr9-107329792-G-C	chr9	107329792	G	C	21764	VQSRTrancheINDEL99.95to100.00	0	none	0.01532399999999999	0	0	0.01532399999999999
chr9-107329792-G-GA	chr9	107329792	G	GA	21764	VQSRTrancheINDEL99.95to100.00	0	none	6.080000000000004e-4	0	0	6.080000000000004e-4
chr9-107329792-G-GC	chr9	107329792	G	GC	21764	VQSRTrancheINDEL99.95to100.00	0	none	0.00139399999999999	0	0	0.00139399999999999
chr9-107329792-G-GCA	chr9	107329792	G	GCA	21764	VQSRTrancheINDEL99.95to100.00	0	none	0	0	0	1e-6
chr9-107329792-G-GCC	chr9	107329792	G	GCC	21764	VQSRTrancheINDEL99.95to100.00	0	none	2.2000000000000003e-5	0	0	2.2000000000000003e-5
chr9-107329792-G-GGA	chr9	107329792	G	GGA	21764	VQSRTrancheINDEL99.95to100.00	0	none	2.2000000000000003e-5	0	0	2.2000000000000003e-5
chr9-107329792-G-GGC	chr9	107329792	G	GGC	21764	VQSRTrancheINDEL99.95to100.00	0	none	2.2000000000000003e-5	0	0	2.2000000000000003e-5
chr9-107329792-G-GGGA	chr9	107329792	G	GGGA	21764	VQSRTrancheINDEL99.95to100.00	0	none	3.6999999999999985e-5	0	0	3.6999999999999985e-5
chr9-107329792-G-GGGC	chr9	107329792	G	GGGC	21764	VQSRTrancheINDEL99.95to100.00	0	none	9e-6	0	0	9e-6
chr9-107329792-G-GGGGA	chr9	107329792	G	GGGGA	21764	VQSRTrancheINDEL99.95to100.00	0	none	9e-6	0	0	9e-6
chr9-107329792-G-GGGGC	chr9	107329792	G	GGGGC	21764	VQSRTrancheINDEL99.95to100.00	0	none	9e-6	0	0	9e-6
chr9-107329792-G-GGGGGGGA	chr9	107329792	G	GGGGGGGA	21764	VQSRTrancheINDEL99.95to100.00	0	none	5.2999999999999994e-5	0	0	5.2999999999999994e-5
chr9-107329792-G-GGGGGGGC	chr9	107329792	G	GGGGGGGC	21764	VQSRTrancheINDEL99.95to100.00	0	none	3.150000000000005e-4	0	0	3.150000000000005e-4
chr9-107329792-G-GGGGGGGGA	chr9	107329792	G	GGGGGGGGA	21764	VQSRTrancheINDEL99.95to100.00	0	none	0	0	0	1e-6
chr9-107329792-G-GGGGGGGGGGC	chr9	107329792	G	GGGGGGGGGGC	21764	VQSRTrancheINDEL99.95to100.00	0	none	0	0	0	1e-6
chr9-107329792-G-GGGGGGGGGGGGC	chr9	107329792	G	GGGGGGGGGGGGC	21764	VQSRTrancheINDEL99.95to100.00	0	none	9e-6	0	0	9e-6
chr9-107329792-G-GGGGGGGGGGGGGA	chr9	107329792	G	GGGGGGGGGGGGGA	21764	VQSRTrancheINDEL99.95to100.00	0	none	9e-6	0	0	9e-6
chr9-107329792-G-GGGGTGGA	chr9	107329792	G	GGGGTGGA	21764	VQSRTrancheINDEL99.95to100.00	0	none	5.2999999999999994e-5	0	0	5.2999999999999994e-5
chr9-107329792-G-GGGGTGGC	chr9	107329792	G	GGGGTGGC	21764	VQSRTrancheINDEL99.95to100.00	0	none	0	0	0	1e-6
chr9-107329792-G-GGGGTGGGTGGC	chr9	107329792	G	GGGGTGGGTGGC	21764	VQSRTrancheINDEL99.95to100.00	0	none	0	0	0	1e-6
chr9-107329792-G-GGGGTGTGGA	chr9	107329792	G	GGGGTGTGGA	21764	VQSRTrancheINDEL99.95to100.00	0	none	9e-6	0	0	9e-6
chr9-107329792-G-GGGTTGGC	chr9	107329792	G	GGGTTGGC	21764	VQSRTrancheINDEL99.95to100.00	0	none	9e-6	0	0	9e-6
chr9-107329792-G-GT	chr9	107329792	G	GT	21764	VQSRTrancheINDEL99.95to100.00	0	none	5.2999999999999994e-5	0	0	5.2999999999999994e-5
chr9-107329792-G-GTGGA	chr9	107329792	G	GTGGA	21764	VQSRTrancheINDEL99.95to100.00	0	none	2.2000000000000003e-5	0	0	2.2000000000000003e-5
chr9-107329792-G-GTGGC	chr9	107329792	G	GTGGC	21764	VQSRTrancheINDEL99.95to100.00	0	none	3.6999999999999985e-5	0	0	3.6999999999999985e-5
chr9-107329792-G-GTGGCA	chr9	107329792	G	GTGGCA	21764	VQSRTrancheINDEL99.95to100.00	0	none	9e-6	0	0	9e-6
chr9-107329792-G-GTGGGA	chr9	107329792	G	GTGGGA	21764	VQSRTrancheINDEL99.95to100.00	0	none	0	0	0	1e-6
chr9-107329792-G-GTGGGTGGC	chr9	107329792	G	GTGGGTGGC	21764	VQSRTrancheINDEL99.95to100.00	0	none	3.6999999999999985e-5	0	0	3.6999999999999985e-5
chr9-107329792-G-GTGGGTGGT	chr9	107329792	G	GTGGGTGGT	21764	VQSRTrancheINDEL99.95to100.00	0	none	2.2000000000000003e-5	0	0	2.2000000000000003e-5
chr9-107329792-G-GTGGT	chr9	107329792	G	GTGGT	21764	VQSRTrancheINDEL99.95to100.00	0	none	9e-6	0	0	9e-6
chr9-107329792-G-GTGGTTGGA	chr9	107329792	G	GTGGTTGGA	21764	VQSRTrancheINDEL99.95to100.00	0	none	9e-6	0	0	9e-6
chr9-107329792-G-GTTGGT	chr9	107329792	G	GTTGGT	21764	VQSRTrancheINDEL99.95to100.00	0	none	0	0	0	1e-6
chr9-107329792-G-T	chr9	107329792	G	T	21764	VQSRTrancheINDEL99.95to100.00	0	none	0.01049099999999999	0	0	0.01049099999999999
chr9-107329952-CTT-ATT	chr9	107329952	CTT	ATT	45409	PASS	0	none	0	0	58	1e-6
chr9-107329952-CTT-C	chr9	107329952	CTT	C	45409	PASS	0.015939	nfe	0.00884099999999999	1	58	0.015939
chr9-107331074-C-CA	chr9	107331074	C	CA	74922	PASS	0	none	9e-6	0	0	9e-6
chr9-107331074-C-CT	chr9	107331074	C	CT	74922	PASS	0	none	0.05718300000000001	0	0	0.05718300000000001
chr9-107331074-C-CTT	chr9	107331074	C	CTT	74922	PASS	0	none	2.720000000000003e-4	0	0	2.720000000000003e-4
chr9-107331074-C-T	chr9	107331074	C	T	74922	PASS	0	none	5.2999999999999994e-5	0	0	5.2999999999999994e-5
chr9-107331324-G-A	chr9	107331324	G	A	190665	PASS	0.094762	sas	0.051602	1	8	0.094762
chr9-107331689-CAAAA-*	chr9	107331689	CAAAA	*	14279196	ExcessHet	0	none	1.27e-4	0	118	1.27e-4
chr9-107331689-CAAAA-AAAAA	chr9	107331689	CAAAA	AAAAA	14279196	ExcessHet	0	none	0.003472	0	118	0.003472
chr9-107331689-CAAAA-C	chr9	107331689	CAAAA	C	14279196	ExcessHet	0	none	9e-6	0	118	9e-6
chr9-107331689-CAAAA-CA	chr9	107331689	CAAAA	CA	14279196	ExcessHet	0	none	0.003853	0	118	0.003853
chr9-107331689-CAAAA-CAA	chr9	107331689	CAAAA	CAA	14279196	ExcessHet	0	none	0.031722	2	118	0.031722
chr9-107331689-CAAAA-CAAA	chr9	107331689	CAAAA	CAAA	14279196	ExcessHet	0	none	0.5036020000000005	54	118	0.5036020000000005
chr9-107331689-CAAAA-CAAAAA	chr9	107331689	CAAAA	CAAAAA	14279196	ExcessHet	0	none	0.20775	28	118	0.20775
chr9-107331689-CAAAA-CAAAAAA	chr9	107331689	CAAAA	CAAAAAA	14279196	ExcessHet	0	none	0.01929900000000001	3	118	0.01929900000000001
chr9-107331689-CAAAA-CAAAAAAA	chr9	107331689	CAAAA	CAAAAAAA	14279196	ExcessHet	0	none	1.6699999999999994e-4	0	118	1.6699999999999994e-4
chr9-107331689-CAAAA-CAAAAAAAA	chr9	107331689	CAAAA	CAAAAAAAA	14279196	ExcessHet	0	none	9e-6	0	118	9e-6
chr9-107331860-C-T	chr9	107331860	C	T	23967	PASS	0.0037653	nfe	0.00176799999999999	1	134	0.0037653
chr9-107457943-CAAAAA-C	chr9	107457943	CAAAAA	C	5461399.97	PASS	1.2385e-4	amr	1.6699999999999994e-4	0	78	1.6699999999999994e-4
chr9-107457943-CAAAAA-CA	chr9	107457943	CAAAAA	CA	5461399.97	PASS	0	none	0.004333	3	78	0.004333
chr9-107457943-CAAAAA-CAA	chr9	107457943	CAAAAA	CAA	5461399.97	PASS	0	none	0.09688000000000002	3	78	0.09688000000000002
chr9-107457943-CAAAAA-CAAA	chr9	107457943	CAAAAA	CAAA	5461399.97	PASS	0	none	0.25166899999999937	22	78	0.25166899999999937
chr9-107457943-CAAAAA-CAAAA	chr9	107457943	CAAAAA	CAAAA	5461399.97	PASS	0	none	0.2929619999999995	31	78	0.2929619999999995
chr9-107457943-CAAAAA-CAAAAAA	chr9	107457943	CAAAAA	CAAAAAA	5461399.97	PASS	0	none	0.015803	2	78	0.015803
chr9-107457943-CAAAAA-CAAAAAAA	chr9	107457943	CAAAAA	CAAAAAAA	5461399.97	PASS	0	none	0.00166699999999999	0	78	0.00166699999999999
chr9-107457943-CAAAAA-CAAAAAAAA	chr9	107457943	CAAAAA	CAAAAAAAA	5461399.97	PASS	0	none	4.490000000000005e-4	0	78	4.490000000000005e-4
chr9-107457943-CAAAAA-CAAAAAAAAA	chr9	107457943	CAAAAA	CAAAAAAAAA	5461399.97	PASS	0	none	7.099999999999998e-5	0	78	7.099999999999998e-5
chr9-107457943-CAAAAA-CAAAAAAAAAA	chr9	107457943	CAAAAA	CAAAAAAAAAA	5461399.97	PASS	0	none	9e-6	0	78	9e-6
chr9-107457943-CAAAAA-CAAAAAAAAAAA	chr9	107457943	CAAAAA	CAAAAAAAAAAA	5461399.97	PASS	0	none	0	0	78	1e-6
chr9-107457943-CAAAAA-CAAAAAAAAAAAA	chr9	107457943	CAAAAA	CAAAAAAAAAAAA	5461399.97	PASS	0	none	8.9e-5	0	78	8.9e-5
chr9-107457943-CAAAAA-CAAAAAAAAAAAAA	chr9	107457943	CAAAAA	CAAAAAAAAAAAAA	5461399.97	PASS	0	none	0	0	78	1e-6
chr9-107457943-CAAAAA-CAAAAAAAAAAAAAA	chr9	107457943	CAAAAA	CAAAAAAAAAAAAAA	5461399.97	PASS	0	none	2.2000000000000003e-5	0	78	2.2000000000000003e-5
chr9-107457943-CAAAAA-CAAAAAAAAAAAAAAA	chr9	107457943	CAAAAA	CAAAAAAAAAAAAAAA	5461399.97	PASS	0	none	0	0	78	1e-6
chr9-107457943-CAAAAA-CAAAAAAAAAAAAAAAA	chr9	107457943	CAAAAA	CAAAAAAAAAAAAAAAA	5461399.97	PASS	0	none	9e-6	0	78	9e-6
chr9-107457949-AAAAAAAAAAAC-*	chr9	107457949	AAAAAAAAAAAC	*	2247.97	PASS	0	none	5.2999999999999994e-5	0	114	5.2999999999999994e-5
chr9-107457949-AAAAAAAAAAAC-A	chr9	107457949	AAAAAAAAAAAC	A	2247.97	PASS	5.3058e-4	nfe	7.740000000000004e-4	1	114	7.740000000000004e-4
chr9-107457950-AAAAAAAAAAC-*	chr9	107457950	AAAAAAAAAAC	*	58308.97	PASS	0	none	1.27e-4	1	114	1.27e-4
chr9-107457950-AAAAAAAAAAC-A	chr9	107457950	AAAAAAAAAAC	A	58308.97	PASS	0.012291	nfe	0.007297	0	114	0.012291
chr9-107457951-AAAAAAAAAC-*	chr9	107457951	AAAAAAAAAC	*	4873.97	PASS	0	none	0.007401	1	114	0.007401
chr9-107457951-AAAAAAAAAC-A	chr9	107457951	AAAAAAAAAC	A	4873.97	PASS	5.7434e-4	nfe	2.2999999999999995e-4	0	114	5.7434e-4
chr9-107457952-A-*	chr9	107457952	A	*	6472	PASS	0	none	0.007686	1	116	0.007686
chr9-107457952-A-C	chr9	107457952	A	C	6472	PASS	0.0047868	sas	2.5100000000000014e-4	0	116	0.0047868
chr9-107457953-AAAAAAAC-*	chr9	107457953	AAAAAAAC	*	1398	VQSRTrancheINDEL95.00to96.00	0	none	0.007686	1	114	0.007686
chr9-107457953-AAAAAAAC-A	chr9	107457953	AAAAAAAC	A	1398	VQSRTrancheINDEL95.00to96.00	2.799e-5	nfe	3.3800000000000046e-4	0	114	3.3800000000000046e-4
chr9-107457953-AAAAAAAC-TAAAAAAC	chr9	107457953	AAAAAAAC	TAAAAAAC	1398	VQSRTrancheINDEL95.00to96.00	0	none	0	0	114	1e-6
chr9-107457954-AAAAAAC-*	chr9	107457954	AAAAAAC	*	986.97	VQSRTrancheINDEL95.00to96.00	0	none	0.00817999999999999	1	116	0.00817999999999999
chr9-107457954-AAAAAAC-A	chr9	107457954	AAAAAAC	A	986.97	VQSRTrancheINDEL95.00to96.00	2.962e-5	eas	5.640000000000005e-4	0	116	5.640000000000005e-4
chr9-107457955-AAAAAC-*	chr9	107457955	AAAAAC	*	4221	VQSRTrancheINDEL95.00to96.00	0	none	0.00893299999999999	1	114	0.00893299999999999
chr9-107457955-AAAAAC-A	chr9	107457955	AAAAAC	A	4221	VQSRTrancheINDEL95.00to96.00	3.1652e-4	eas	0.00120399999999999	0	114	0.00120399999999999
chr9-107457955-AAAAAC-CAAAAC	chr9	107457955	AAAAAC	CAAAAC	4221	VQSRTrancheINDEL95.00to96.00	0	none	1.0799999999999996e-4	0	114	1.0799999999999996e-4
chr9-107457956-AAAAC-*	chr9	107457956	AAAAC	*	9304	VQSRTrancheINDEL96.00to97.00	0	none	0.01036599999999999	1	112	0.01036599999999999
chr9-107457956-AAAAC-A	chr9	107457956	AAAAC	A	9304	VQSRTrancheINDEL96.00to97.00	0.0020558	afr	0.003802	0	112	0.003802
chr9-107457956-AAAAC-CAAAC	chr9	107457956	AAAAC	CAAAC	9304	VQSRTrancheINDEL96.00to97.00	0	none	2.09e-4	0	112	2.09e-4
chr9-107457957-AAAC-*	chr9	107457957	AAAC	*	13858	VQSRTrancheINDEL96.00to97.00	0	none	0.01445099999999999	1	110	0.01445099999999999
chr9-107457957-AAAC-A	chr9	107457957	AAAC	A	13858	VQSRTrancheINDEL96.00to97.00	0.0084411	afr	0.00864599999999998	0	110	0.00864599999999998
chr9-107457957-AAAC-CAAC	chr9	107457957	AAAC	CAAC	13858	VQSRTrancheINDEL96.00to97.00	0	none	1.0799999999999996e-4	0	110	1.0799999999999996e-4
chr9-107457958-AACAAAAAAAC-*	chr9	107457958	AACAAAAAAAC	*	68679	PASS	0	none	0.02164400000000001	1	108	0.02164400000000001
chr9-107457958-AACAAAAAAAC-A	chr9	107457958	AACAAAAAAAC	A	68679	PASS	0	none	0	0	108	1e-6
chr9-107457958-AACAAAAAAAC-AAAAAAAAC	chr9	107457958	AACAAAAAAAC	AAAAAAAAC	68679	PASS	0	none	0.02405000000000001	0	108	0.02405000000000001
chr9-107457958-AACAAAAAAAC-ACACAAAAAAAC	chr9	107457958	AACAAAAAAAC	ACACAAAAAAAC	68679	PASS	0	none	0	0	108	1e-6
chr9-107457958-AACAAAAAAAC-CACAAAAAAAC	chr9	107457958	AACAAAAAAAC	CACAAAAAAAC	68679	PASS	0	none	2.2000000000000003e-5	0	108	2.2000000000000003e-5
chr9-107457959-AC-*	chr9	107457959	AC	*	156952	PASS	0	none	0.04253400000000001	1	102	0.04253400000000001
chr9-107457959-AC-A	chr9	107457959	AC	A	156952	PASS	0.042465	afr	0.028842	1	102	0.042465
chr9-107457959-AC-CC	chr9	107457959	AC	CC	156952	PASS	0	none	9e-6	0	102	9e-6
chr9-107457960-CAAA-*	chr9	107457960	CAAA	*	244353	PASS	0	none	0.06696000000000002	2	70	0.06696000000000002
chr9-107457960-CAAA-AAAA	chr9	107457960	CAAA	AAAA	244353	PASS	0	none	0.04122000000000001	1	70	0.04122000000000001
chr9-107457960-CAAA-C	chr9	107457960	CAAA	C	244353	PASS	2.477e-4	afr	9e-6	0	70	2.477e-4
chr9-107457960-CAAA-CAA	chr9	107457960	CAAA	CAA	244353	PASS	0	none	9e-6	0	70	9e-6
chr9-107457966-AAC-*	chr9	107457966	AAC	*	583.97	PASS	0	none	2.09e-4	0	116	2.09e-4
chr9-107457966-AAC-A	chr9	107457966	AAC	A	583.97	PASS	2.9395e-4	eas	1.88e-4	1	116	2.9395e-4
chr9-107457966-AAC-AAAAAAAAAAATAC	chr9	107457966	AAC	AAAAAAAAAAATAC	583.97	PASS	0	none	0	0	116	1e-6
chr9-107457967-AC-*	chr9	107457967	AC	*	5298	VQSRTrancheINDEL99.50to99.90	0	none	4.500000000000005e-4	1	118	4.500000000000005e-4
chr9-107457967-AC-A	chr9	107457967	AC	A	5298	VQSRTrancheINDEL99.50to99.90	0.0034385	afr	0.002714	1	118	0.0034385
chr9-107457967-AC-CC	chr9	107457967	AC	CC	5298	VQSRTrancheINDEL99.50to99.90	0	none	0	0	118	1e-6
chr9-107457968-CA-*	chr9	107457968	CA	*	52614	VQSRTrancheINDEL97.00to99.00	0	none	0.003215	2	70	0.003215
chr9-107457968-CA-AA	chr9	107457968	CA	AA	52614	VQSRTrancheINDEL97.00to99.00	0	none	0.02910800000000002	0	70	0.02910800000000002
chr9-107457968-CA-C	chr9	107457968	CA	C	52614	VQSRTrancheINDEL97.00to99.00	1.433e-4	nfe	0.00129999999999999	0	70	0.00129999999999999
chr9-107457968-CA-CAA	chr9	107457968	CA	CAA	52614	VQSRTrancheINDEL97.00to99.00	0	none	3.160000000000005e-4	0	70	3.160000000000005e-4
chr9-107457979-G-*	chr9	107457979	G	*	1159	PASS	0	none	3.160000000000005e-4	0	98	3.160000000000005e-4
chr9-107457979-G-A	chr9	107457979	G	A	1159	PASS	1.0911e-4	eas	3.820000000000003e-4	0	98	3.820000000000003e-4
chr9-107457979-G-T	chr9	107457979	G	T	1159	PASS	2.9025e-4	eas	8.440000000000002e-4	1	98	8.440000000000002e-4
chr9-107457985-C-*	chr9	107457985	C	*	555	PASS	0	none	2.09e-4	0	98	2.09e-4
chr9-107457985-C-A	chr9	107457985	C	A	555	PASS	1.284e-4	eas	5.640000000000005e-4	0	98	5.640000000000005e-4
chr9-107457985-C-T	chr9	107457985	C	T	555	PASS	0	none	0	0	98	1e-6
chr9-107457989-C-A	chr9	107457989	C	A	268	PASS	2.021e-5	nfe	3.3800000000000046e-4	1	96	3.3800000000000046e-4
chr9-107458249-C-T	chr9	107458249	C	T	316901	PASS	0.063233	eas	0.01219999999999999	3	124	0.063233
chr9-107485383-T-C	chr9	107485383	T	C	42976	PASS	0.014797	mid	0.01062299999999998	0	8	0.014797
chr9-107485691-G-A	chr9	107485691	G	A	234013	PASS	0.030478	mid	0.01611700000000001	1	134	0.030478
chr9-107485744-C-G	chr9	107485744	C	G	464	PASS	0	none	0	1	134	1e-6
chr9-107485941-GA-AA	chr9	107485941	GA	AA	274893	PASS	0	none	0.00152099999999999	0	128	0.00152099999999999
chr9-107485941-GA-G	chr9	107485941	GA	G	274893	PASS	8.3804e-4	amr	0.00214	0	128	0.00214
chr9-107485941-GA-GAA	chr9	107485941	GA	GAA	274893	PASS	0	none	0.03380400000000002	1	128	0.03380400000000002
chr9-107485941-GA-GAAA	chr9	107485941	GA	GAAA	274893	PASS	0	none	8.9e-5	0	128	8.9e-5
chr9-107485941-GA-GAAAAAAA	chr9	107485941	GA	GAAAAAAA	274893	PASS	0	none	3.6999999999999985e-5	0	128	3.6999999999999985e-5
chr9-107485941-GA-GAAAAAAAA	chr9	107485941	GA	GAAAAAAAA	274893	PASS	0	none	0	0	128	1e-6
chr9-107487224-C-T	chr9	107487224	C	T	6984000	PASS	0.27017	eas	0.16617700000000002	28	134	0.27017
chr9-107487311-C-T	chr9	107487311	C	T	6637	PASS	7.452e-5	nfe	5.2999999999999994e-5	1	134	7.452e-5
chr9-107487535-G-A	chr9	107487535	G	A	141026	PASS	0.0043575	nfe	0.002917	2	134	0.0043575
chr9-107487535-G-GGGCCTCTAGGGGCCGACCGAC	chr9	107487535	G	GGGCCTCTAGGGGCCGACCGAC	141026	PASS	0	none	0	0	134	1e-6
chr9-107487627-TCAGGGCTGCCTTTGCTGACGCTGATGACCGACGGGCTGCCGTACTCGCTGC-T	chr9	107487627	TCAGGGCTGCCTTTGCTGACGCTGATGACCGACGGGCTGCCGTACTCGCTGC	T	158680.97	PASS	0.0049618	nfe	0.003043	1	134	0.0049618
chr9-107487647-G-*	chr9	107487647	G	*	2818	PASS	0	none	0.003043	1	134	0.003043
chr9-107487647-G-A	chr9	107487647	G	A	2818	PASS	3.497e-5	nfe	9e-6	0	134	3.497e-5
chr9-107487659-C-*	chr9	107487659	C	*	1548	PASS	0	none	0.003043	1	134	0.003043
chr9-107487659-C-G	chr9	107487659	C	G	1548	PASS	0	none	0	0	134	1e-6
chr9-107487667-C-*	chr9	107487667	C	*	1681	PASS	0	none	0.003043	1	134	0.003043
chr9-107487667-C-T	chr9	107487667	C	T	1681	PASS	1.31e-5	nfe	9e-6	0	134	1.31e-5
chr9-107487905-C-A	chr9	107487905	C	A	926528	PASS	0.038617	mid	0.01630100000000001	1	134	0.038617
chr9-107487905-C-T	chr9	107487905	C	T	926528	PASS	1.022e-5	afr	9e-6	0	134	1.022e-5
chr9-107488308-C-T	chr9	107488308	C	T	510927	PASS	0.02954	mid	0.01622200000000001	1	134	0.02954
chr9-107488541-T-C	chr9	107488541	T	C	522	PASS	1.1028e-4	nfe	0	1	128	1.1028e-4
chr9-107489324-T-*	chr9	107489324	T	*	204892	PASS	0	none	9e-6	0	134	9e-6
chr9-107489324-T-A	chr9	107489324	T	A	204892	PASS	0	none	0	0	134	1e-6
chr9-107489324-T-C	chr9	107489324	T	C	204892	PASS	0.027248	mid	0.01530099999999999	1	134	0.027248
chr9-107489329-T-A	chr9	107489329	T	A	365712	PASS	0.16041	eas	0.02812400000000001	4	134	0.16041
chr9-107489381-T-TA	chr9	107489381	T	TA	154933.97	PASS	0.023382	mid	0.01485399999999999	1	134	0.023382
chr9-107489416-G-C	chr9	107489416	G	C	206637	PASS	0.16294	eas	0.02530900000000001	4	128	0.16294
chr9-107489494-G-C	chr9	107489494	G	C	6587	PASS	0.0024051	nfe	0.00105899999999999	2	104	0.0024051
chr9-107489579-A-G	chr9	107489579	A	G	1622608	PASS	0.99142	nfe	0.5747030000000002	0	0	0.99142
chr9-107535228-CAAAA-*	chr9	107535228	CAAAA	*	6946	PASS	0	none	9e-6	0	0	9e-6
chr9-107535228-CAAAA-AAAAA	chr9	107535228	CAAAA	AAAAA	6946	PASS	0	none	9e-6	0	0	9e-6
chr9-107535228-CAAAA-C	chr9	107535228	CAAAA	C	6946	PASS	0	none	9e-6	0	0	9e-6
chr9-107535228-CAAAA-CA	chr9	107535228	CAAAA	CA	6946	PASS	0	none	3.150000000000005e-4	0	0	3.150000000000005e-4
chr9-107535228-CAAAA-CAA	chr9	107535228	CAAAA	CAA	6946	PASS	0	none	1.0699999999999996e-4	0	0	1.0699999999999996e-4
chr9-107535228-CAAAA-CAAA	chr9	107535228	CAAAA	CAAA	6946	PASS	0	none	9.130000000000004e-4	0	0	9.130000000000004e-4
chr9-107535228-CAAAA-CAAAAA	chr9	107535228	CAAAA	CAAAAA	6946	PASS	0	none	0.003436	0	0	0.003436
chr9-107535228-CAAAA-CAAAAAA	chr9	107535228	CAAAA	CAAAAAA	6946	PASS	0	none	2.93e-4	0	0	2.93e-4
chr9-107535228-CAAAA-CAAAAAAA	chr9	107535228	CAAAA	CAAAAAAA	6946	PASS	0	none	3.6999999999999985e-5	0	0	3.6999999999999985e-5
chr9-107543262-C-T	chr9	107543262	C	T	557304	PASS	0.23689	afr	0.04385100000000002	0	0	0.23689
chr9-107543285-A-C	chr9	107543285	A	C	499	PASS	3.968e-5	nfe	2.2000000000000003e-5	0	2	3.968e-5
chr9-107853837-C-T	chr9	107853837	C	T	399839	PASS	0.63423	eas	0.119246	15	76	0.63423
chr9-107853948-C-A	chr9	107853948	C	A	45833	PASS	0	none	0	0	8	1e-6
chr9-107853948-C-T	chr9	107853948	C	T	45833	PASS	0.043328	nfe	0.016613	0	8	0.043328
chr9-107854167-G-C	chr9	107854167	G	C	74622	PASS	0.50014	eas	0.036152	0	0	0.50014
chr9-107963647-CTTTTT-C	chr9	107963647	CTTTTT	C	1185567.97	PASS	0	none	5.2999999999999994e-5	0	48	5.2999999999999994e-5
chr9-107963647-CTTTTT-CT	chr9	107963647	CTTTTT	CT	1185567.97	PASS	0	none	3.590000000000004e-4	0	48	3.590000000000004e-4
chr9-107963647-CTTTTT-CTT	chr9	107963647	CTTTTT	CTT	1185567.97	PASS	0	none	0.005096	0	48	0.005096
chr9-107963647-CTTTTT-CTTT	chr9	107963647	CTTTTT	CTTT	1185567.97	PASS	0	none	0.05667000000000002	6	48	0.05667000000000002
chr9-107963647-CTTTTT-CTTTT	chr9	107963647	CTTTTT	CTTTT	1185567.97	PASS	0	none	0.28733599999999926	24	48	0.28733599999999926
chr9-107963647-CTTTTT-CTTTTTT	chr9	107963647	CTTTTT	CTTTTTT	1185567.97	PASS	0	none	0.009047	1	48	0.009047
chr9-107963647-CTTTTT-CTTTTTTT	chr9	107963647	CTTTTT	CTTTTTTT	1185567.97	PASS	0	none	2.08e-4	0	48	2.08e-4
chr9-107963647-CTTTTT-CTTTTTTTT	chr9	107963647	CTTTTT	CTTTTTTTT	1185567.97	PASS	0	none	0	0	48	1e-6
chr9-107963662-C-*	chr9	107963662	C	*	3185	PASS	0	none	0.002861	0	66	0.002861
chr9-107963662-C-A	chr9	107963662	C	A	3185	PASS	0	none	0	0	66	1e-6
chr9-107963662-C-T	chr9	107963662	C	T	3185	PASS	7.689e-5	nfe	0.00176499999999999	0	66	0.00176499999999999
chr9-107964005-G-C	chr9	107964005	G	C	110	PASS	6.2e-5	nfe	9e-6	0	2	6.2e-5
chr9-108626830-A-G	chr9	108626830	A	G	15511870	PASS	0.97568	eas	0.8768430000000006	119	134	0.97568
chr9-108626833-A-G	chr9	108626833	A	G	77472	PASS	0.0065638	amr	0.004826	1	134	0.0065638
chr9-108627000-T-C	chr9	108627000	T	C	28980781	PASS	0.99144	eas	0.8819629999999999	119	134	0.99144
chr9-108627200-GA-AA	chr9	108627200	GA	AA	4775050	PASS	0	none	0.002741	0	134	0.002741
chr9-108627200-GA-CA	chr9	108627200	GA	CA	4775050	PASS	0	none	9e-6	0	134	9e-6
chr9-108627200-GA-G	chr9	108627200	GA	G	4775050	PASS	1.9639999999999998e-05	nfe	3.6999999999999985e-5	0	134	3.6999999999999985e-5
chr9-108627200-GA-GAA	chr9	108627200	GA	GAA	4775050	PASS	0	none	0.28276999999999974	49	134	0.28276999999999974
chr9-108627200-GA-GAAA	chr9	108627200	GA	GAAA	4775050	PASS	0	none	0.00171799999999999	0	134	0.00171799999999999
chr9-108627200-GA-GAAAA	chr9	108627200	GA	GAAAA	4775050	PASS	0	none	0	0	134	1e-6
chr9-108627243-G-T	chr9	108627243	G	T	5337225	PASS	0.38642	nfe	0.363024	60	134	0.38642
chr9-108627272-C-G	chr9	108627272	C	G	10639659	PASS	0.84715	eas	0.7433550000000002	112	134	0.84715
chr9-108854503-A-*	chr9	108854503	A	*	114	PASS	0	none	0	0	130	1e-6
chr9-108854503-A-ATGAC	chr9	108854503	A	ATGAC	114	PASS	0	none	0	0	130	1e-6
chr9-108854503-A-C	chr9	108854503	A	C	114	PASS	8.6e-7	nfe	1.6699999999999994e-4	0	130	1.6699999999999994e-4
chr9-108854527-C-A	chr9	108854527	C	A	38303	PASS	0	none	0	0	134	1e-6
chr9-108854527-C-G	chr9	108854527	C	G	38303	PASS	0	none	2.2000000000000003e-5	0	134	2.2000000000000003e-5
chr9-108854527-C-T	chr9	108854527	C	T	38303	PASS	0.021789	sas	0.005185	1	134	0.021789
chr9-108854529-A-C	chr9	108854529	A	C	1257	PASS	6.1187e-4	nfe	0.00164399999999999	0	124	0.00164399999999999
chr9-108854529-A-G	chr9	108854529	A	G	1257	PASS	2.418e-4	nfe	1.47e-4	0	124	2.418e-4
chr9-108854529-A-T	chr9	108854529	A	T	1257	PASS	8.28e-6	nfe	9e-6	0	124	9e-6
chr9-108854538-T-*	chr9	108854538	T	*	3772817	PASS	0	none	5.870000000000004e-4	0	134	5.870000000000004e-4
chr9-108854538-T-A	chr9	108854538	T	A	3772817	PASS	7.023e-5	nfe	0	0	134	7.023e-5
chr9-108854538-T-C	chr9	108854538	T	C	3772817	PASS	0.75102	sas	0.610388	106	134	0.75102
chr9-108854538-T-G	chr9	108854538	T	G	3772817	PASS	1.09e-5	nfe	9e-6	0	134	1.09e-5
chr9-108854539-A-C	chr9	108854539	A	C	11108	PASS	0.0012666	eas	0.01191099999999999	0	118	0.01191099999999999
chr9-108854543-T-A	chr9	108854543	T	A	21766	VQSRTrancheSNP99.90to99.95	0.021625	eas	0.017792	1	110	0.021625
chr9-108854543-T-C	chr9	108854543	T	C	21766	VQSRTrancheSNP99.90to99.95	3.896e-4	sas	0.005438	0	110	0.005438
chr9-108854543-T-G	chr9	108854543	T	G	21766	VQSRTrancheSNP99.90to99.95	1.0454e-4	nfe	9e-6	0	110	1.0454e-4
chr9-108854545-T-A	chr9	108854545	T	A	3923	VQSRTrancheINDEL99.50to99.90	0.0026084	nfe	0.003905	1	124	0.003905
chr9-108854545-T-C	chr9	108854545	T	C	3923	VQSRTrancheINDEL99.50to99.90	0	none	5.41e-4	0	124	5.41e-4
chr9-108854545-T-G	chr9	108854545	T	G	3923	VQSRTrancheINDEL99.50to99.90	4.978e-5	nfe	9e-6	0	124	4.978e-5
chr9-108854545-T-TCC	chr9	108854545	T	TCC	3923	VQSRTrancheINDEL99.50to99.90	0	none	0	0	124	1e-6
chr9-108855061-A-G	chr9	108855061	A	G	4341628	PASS	0.18221	sas	0.113897	20	134	0.18221
chr9-108855133-G-C	chr9	108855133	G	C	200504	PASS	0.0082427	sas	0.004365	2	134	0.0082427
chr9-108855189-G-A	chr9	108855189	G	A	3095	PASS	1.5484e-4	amr	0	1	134	1.5484e-4
chr9-108855370-G-A	chr9	108855370	G	A	14370802	PASS	0.23858	sas	0.22496500000000005	32	134	0.23858
chr9-108855466-G-A	chr9	108855466	G	A	1499800	PASS	0.036798	nfe	0.021077	3	134	0.036798
chr9-108855883-G-A	chr9	108855883	G	A	10147235	PASS	0.23664	amr	0.219705	31	134	0.23664
chr9-108855929-A-G	chr9	108855929	A	G	2862952	PASS	0.14896	amr	0.09450400000000002	17	134	0.14896
chr9-108856029-T-C	chr9	108856029	T	C	7798647	PASS	0.39181	nfe	0.3481619999999995	51	134	0.39181
chr9-108856201-C-T	chr9	108856201	C	T	45811	PASS	0.0096778	nfe	0.005751	1	134	0.0096778
chr9-108856322-A-G	chr9	108856322	A	G	1666183	PASS	0.72428	nfe	0.5010770000000005	20	28	0.72428
chr9-108856337-T-A	chr9	108856337	T	A	98765	PASS	0.082431	mid	0.03417300000000001	1	10	0.082431
chr9-108856337-T-G	chr9	108856337	T	G	98765	PASS	2.353e-5	nfe	3.6999999999999985e-5	0	10	3.6999999999999985e-5
chr9-108856432-A-C	chr9	108856432	A	C	17722	PASS	0	none	3.6999999999999985e-5	0	0	3.6999999999999985e-5
chr9-108856432-A-T	chr9	108856432	A	T	17722	PASS	0.027131	nfe	0.007481	0	0	0.027131
chr9-108856516-C-T	chr9	108856516	C	T	93160	PASS	0.1869	nfe	0.047547	0	0	0.1869
chr9-108856646-A-G	chr9	108856646	A	G	94928	PASS	0.41174	nfe	0.060354	0	0	0.41174
chr9-108856986-T-C	chr9	108856986	T	C	30386	PASS	0.22902	nfe	0.020737	0	0	0.22902
chr9-108862869-T-C	chr9	108862869	T	C	93724	PASS	0.0028381	nfe	0.00137499999999999	1	134	0.0028381
chr9-108862962-G-A	chr9	108862962	G	A	195837	PASS	0.0061678	nfe	0.00317	2	134	0.0061678
chr9-108863279-G-A	chr9	108863279	G	A	43729	PASS	0.0017135	nfe	4.500000000000005e-4	2	134	0.0017135
chr9-108863349-C-G	chr9	108863349	C	G	2122895	PASS	0.056771	mid	0.03370300000000002	3	134	0.056771
chr9-108863633-A-C	chr9	108863633	A	C	32130112	PASS	0	none	0	0	134	1e-6
chr9-108863633-A-G	chr9	108863633	A	G	32130112	PASS	0.96452	afr	0.8433580000000007	116	134	0.96452
chr9-108863673-G-A	chr9	108863673	G	A	27314	PASS	0.0019239	nfe	7.980000000000003e-4	1	134	0.0019239
chr9-108863810-GTCTGCCTTAAAATATACATTTCCCAA-ATCTGCCTTAAAATATACATTTCCCAA	chr9	108863810	GTCTGCCTTAAAATATACATTTCCCAA	ATCTGCCTTAAAATATACATTTCCCAA	8577707	PASS	0	none	0.7243990000000005	108	134	0.7243990000000005
chr9-108863810-GTCTGCCTTAAAATATACATTTCCCAA-CTCTGCCTTAAAATATACATTTCCCAA	chr9	108863810	GTCTGCCTTAAAATATACATTTCCCAA	CTCTGCCTTAAAATATACATTTCCCAA	8577707	PASS	0	none	0	0	134	1e-6
chr9-108863810-GTCTGCCTTAAAATATACATTTCCCAA-G	chr9	108863810	GTCTGCCTTAAAATATACATTTCCCAA	G	8577707	PASS	0	none	0	0	134	1e-6
chr9-108868366-A-G	chr9	108868366	A	G	36	PASS	0	none	0	0	64	1e-6
chr9-108868366-A-T	chr9	108868366	A	T	36	PASS	0	none	0	0	64	1e-6
chr9-108874950-A-C	chr9	108874950	A	C	684197	PASS	0.045058	mid	0.02084	2	134	0.045058
chr9-108875024-G-*	chr9	108875024	G	*	6611126	PASS	0	none	0	0	134	1e-6
chr9-108875024-G-T	chr9	108875024	G	T	6611126	PASS	0.69053	afr	0.3080719999999995	48	134	0.69053
chr9-108875051-C-A	chr9	108875051	C	A	24118944	PASS	0.92593	afr	0.8592870000000006	124	134	0.92593
chr9-108875052-C-G	chr9	108875052	C	G	24128330	PASS	0.9261	afr	0.8593690000000006	124	134	0.9261
chr9-108878244-G-C	chr9	108878244	G	C	5205834	PASS	0.32155	eas	0.192716	30	134	0.32155
chr9-108878244-G-T	chr9	108878244	G	T	5205834	PASS	1.5326e-4	eas	9e-6	0	134	1.5326e-4
chr9-108878273-T-G	chr9	108878273	T	G	4821685	PASS	0.33185	eas	0.192824	30	134	0.33185
chr9-108878801-C-T	chr9	108878801	C	T	185968	PASS	0.11103	afr	0.007146	1	134	0.11103
chr9-108879347-C-T	chr9	108879347	C	T	12306512	PASS	0.45293	nfe	0.4070289999999995	64	134	0.45293
chr9-108879526-G-A	chr9	108879526	G	A	366876	PASS	0.16565	amr	0.005802	1	134	0.16565
chr9-108879541-G-A	chr9	108879541	G	A	6554	PASS	4.308e-4	sas	2.2000000000000003e-5	1	134	4.308e-4
chr9-108879545-G-A	chr9	108879545	G	A	10103343	PASS	0.31851	eas	0.192285	30	134	0.31851
chr9-108879631-GAACT-G	chr9	108879631	GAACT	G	8708320.97	PASS	0.31728	eas	0.192528	30	134	0.31728
chr9-108880180-T-C	chr9	108880180	T	C	114816	PASS	0.0049007	mid	0.002215	1	134	0.0049007
chr9-108880255-T-C	chr9	108880255	T	C	4057376	PASS	0.1598	afr	0.13955200000000004	12	134	0.1598
chr9-108880295-C-T	chr9	108880295	C	T	10006	PASS	6.8715e-4	eas	2.9400000000000004e-4	1	134	6.8715e-4
chr9-108881595-G-A	chr9	108881595	G	A	2550662	PASS	0.32194	eas	0.192221	30	132	0.32194
chr9-108882116-G-A	chr9	108882116	G	A	3905764	PASS	0.33259	afr	0.111505	18	134	0.33259
chr9-108882256-A-C	chr9	108882256	A	C	16125	PASS	9.3883e-4	nfe	4.270000000000005e-4	1	134	9.3883e-4
chr9-108882259-C-T	chr9	108882259	C	T	122145	PASS	0.094286	afr	0.00637	1	134	0.094286
chr9-108889217-T-C	chr9	108889217	T	C	3191308	PASS	0.32462	afr	0.109624	18	134	0.32462
chr9-108889219-T-C	chr9	108889219	T	C	3192138	PASS	0.32755	afr	0.109624	18	134	0.32755
chr9-108889340-A-G	chr9	108889340	A	G	8264711	PASS	3.1e-6	nfe	9e-6	0	134	9e-6
chr9-108889340-A-T	chr9	108889340	A	T	8264711	PASS	0.3199	afr	0.192474	30	134	0.3199
chr9-108889742-C-A	chr9	108889742	C	A	1409103	PASS	0.31649	afr	0.165681	8	36	0.31649
chr9-108891180-A-G	chr9	108891180	A	G	14758874	PASS	0.65829	afr	0.3049399999999994	48	134	0.65829
chr9-108891294-C-G	chr9	108891294	C	G	26632669	PASS	0.45314	nfe	0.40632599999999947	64	134	0.45314
chr9-108891326-C-T	chr9	108891326	C	T	380161	PASS	0.11209	afr	0.007198	1	134	0.11209
chr9-108891492-TG-T	chr9	108891492	TG	T	127.97	PASS	2.546e-5	nfe	0	1	134	2.546e-5
chr9-108893148-T-C	chr9	108893148	T	C	70031	PASS	0.0026893	sas	0.00229	1	134	0.0026893
chr9-108893948-T-A	chr9	108893948	T	A	305697	PASS	0.052526	eas	0.011339	4	134	0.052526
chr9-108894065-T-A	chr9	108894065	T	A	563	PASS	0	none	0	1	134	1e-6
chr9-108896683-T-G	chr9	108896683	T	G	2624836	PASS	0.10243	afr	0.05025600000000002	8	134	0.10243
chr9-108896741-T-A	chr9	108896741	T	A	9707410	PASS	4.1267e-4	afr	2.7300000000000035e-4	1	134	4.1267e-4
chr9-108896741-T-C	chr9	108896741	T	C	9707410	PASS	0.44229	afr	0.18883500000000003	32	134	0.44229
chr9-108896764-T-C	chr9	108896764	T	C	2540268	PASS	0.19064	amr	0.041798	9	134	0.19064
chr9-108896905-T-A	chr9	108896905	T	A	150746	PASS	0.0066927	nfe	0.002389	1	134	0.0066927
chr9-108896939-G-A	chr9	108896939	G	A	1067360	PASS	0.024912	nfe	0.01567	4	134	0.024912
chr9-108896997-G-T	chr9	108896997	G	T	222748	PASS	0.0041066	sas	0.002665	1	134	0.0041066
chr9-108897011-A-G	chr9	108897011	A	G	3878	PASS	1.213e-5	nfe	0	1	134	1.213e-5
chr9-108897159-T-C	chr9	108897159	T	C	3374368	PASS	0.19131	amr	0.041851	9	134	0.19131
chr9-108897203-T-G	chr9	108897203	T	G	13936738	PASS	0.44344	afr	0.18862000000000004	31	134	0.44344
chr9-108898416-C-T	chr9	108898416	C	T	55112	PASS	0.0062578	nfe	0.002967	1	134	0.0062578
chr9-108898434-C-T	chr9	108898434	C	T	108310	PASS	0.0098848	sas	0.005185	1	134	0.0098848
chr9-108898571-C-T	chr9	108898571	C	T	6562257	PASS	0.41412	afr	0.184847	31	134	0.41412
chr9-108898645-G-C	chr9	108898645	G	C	257068	PASS	0.11171	afr	0.007198	1	134	0.11171
chr9-108898847-G-C	chr9	108898847	G	C	1440203	PASS	0.16359	eas	0.077015	13	134	0.16359
chr9-108898847-G-T	chr9	108898847	G	T	1440203	PASS	0	none	0	0	134	1e-6
chr9-108898870-G-*	chr9	108898870	G	*	10056527	PASS	0	none	0	0	134	1e-6
chr9-108898870-G-A	chr9	108898870	G	A	10056527	PASS	0.88359	afr	0.5729560000000004	69	134	0.88359
chr9-108899748-T-C	chr9	108899748	T	C	1430572	PASS	0.16322	eas	0.07682800000000001	13	134	0.16322
chr9-108900008-A-C	chr9	108900008	A	C	1625702	PASS	0.19642	afr	0.058568	8	134	0.19642
chr9-108900119-C-T	chr9	108900119	C	T	848559	PASS	0.052439	sas	0.026956	3	134	0.052439
chr9-108900446-C-CCAAACACACCCA	chr9	108900446	C	CCAAACACACCCA	5202231	PASS	0	none	0	0	134	1e-6
chr9-108900446-C-T	chr9	108900446	C	T	5202231	PASS	0.26942	afr	0.10527200000000002	18	134	0.26942
chr9-108900447-G-A	chr9	108900447	G	A	8256276	PASS	0.42826	afr	0.187218	31	134	0.42826
chr9-108901474-G-A	chr9	108901474	G	A	3955721	PASS	0.14685	afr	0.07098700000000001	12	134	0.14685
chr9-108901513-C-T	chr9	108901513	C	T	4492986	PASS	0.14445	afr	0.07195100000000003	12	134	0.14445
chr9-108901650-C-T	chr9	108901650	C	T	154545	PASS	0.0030288	nfe	0.002339	1	134	0.0030288
chr9-108901820-C-T	chr9	108901820	C	T	1833040	PASS	0.21053	afr	0.058381	10	134	0.21053
chr9-108902935-A-C	chr9	108902935	A	C	538618	PASS	0.059815	sas	0.01722300000000001	1	134	0.059815
chr9-108903439-G-A	chr9	108903439	G	A	3527511	PASS	0.21448	mid	0.156429	16	134	0.21448
chr9-108903448-G-C	chr9	108903448	G	C	1063535	PASS	0.099835	afr	0.05055000000000002	8	134	0.099835
chr9-108906158-C-T	chr9	108906158	C	T	1752995	PASS	0.30914	afr	0.13737300000000002	23	134	0.30914
chr9-108906372-C-T	chr9	108906372	C	T	2186232	PASS	0.10641	afr	0.05129800000000001	8	134	0.10641
chr9-108906596-A-C	chr9	108906596	A	C	119357	PASS	0.010746	nfe	0.006421	2	134	0.010746
chr9-108906606-A-G	chr9	108906606	A	G	873251	PASS	0.22804	afr	0.05904900000000002	10	134	0.22804
chr9-108908233-T-C	chr9	108908233	T	C	7902538	PASS	0.28932	amr	0.2515939999999994	49	134	0.28932
chr9-108908427-T-C	chr9	108908427	T	C	29799038	PASS	0.82978	afr	0.682752	77	134	0.82978
chr9-108908544-T-C	chr9	108908544	T	C	24831305	PASS	0.99072	eas	0.9383210000000002	126	134	0.99072
chr9-108910880-T-C	chr9	108910880	T	C	919275	PASS	0.12313	sas	0.060788	13	134	0.12313
chr9-108911140-C-T	chr9	108911140	C	T	259214	PASS	0.0075488	nfe	0.00539	2	134	0.0075488
chr9-108911300-T-C	chr9	108911300	T	C	2024303	PASS	0.11781	nfe	0.09458500000000002	6	134	0.11781
chr9-108912332-T-C	chr9	108912332	T	C	693	PASS	7.2e-7	nfe	0	1	134	1e-6
chr9-108912407-A-G	chr9	108912407	A	G	1065	PASS	3.81e-6	nfe	0	1	134	3.81e-6
chr9-108912509-G-A	chr9	108912509	G	A	743941	PASS	0.025182	nfe	0.01917500000000002	4	134	0.025182
chr9-108912538-A-C	chr9	108912538	A	C	277484	PASS	0.0119	nfe	0.00668	2	134	0.0119
chr9-108912612-G-A	chr9	108912612	G	A	1166039	PASS	0.2174	afr	0.05755200000000001	10	134	0.2174
chr9-108916148-T-A	chr9	108916148	T	A	24084284	PASS	0.6779	sas	0.5995340000000007	63	134	0.6779
chr9-108916228-C-T	chr9	108916228	C	T	950762	PASS	0.024963	nfe	0.019862	4	134	0.024963
chr9-108916369-T-C	chr9	108916369	T	C	1367877	PASS	0.19208	amr	0.041985	9	134	0.19208
chr9-108917467-CAAAAAA-C	chr9	108917467	CAAAAAA	C	3408959.97	ExcessHet	4.1e-7	nfe	0	0	122	1e-6
chr9-108917467-CAAAAAA-CA	chr9	108917467	CAAAAAA	CA	3408959.97	ExcessHet	0	none	2.2000000000000003e-5	0	122	2.2000000000000003e-5
chr9-108917467-CAAAAAA-CAA	chr9	108917467	CAAAAAA	CAA	3408959.97	ExcessHet	0	none	7.970000000000003e-4	0	122	7.970000000000003e-4
chr9-108917467-CAAAAAA-CAAA	chr9	108917467	CAAAAAA	CAAA	3408959.97	ExcessHet	0	none	0.00792099999999998	1	122	0.00792099999999998
chr9-108917467-CAAAAAA-CAAAA	chr9	108917467	CAAAAAA	CAAAA	3408959.97	ExcessHet	0	none	0.08141200000000001	12	122	0.08141200000000001
chr9-108917467-CAAAAAA-CAAAAA	chr9	108917467	CAAAAAA	CAAAAA	3408959.97	ExcessHet	0	none	0.33783799999999997	36	122	0.33783799999999997
chr9-108917467-CAAAAAA-CAAAAAAA	chr9	108917467	CAAAAAA	CAAAAAAA	3408959.97	ExcessHet	0	none	0.12676	15	122	0.12676
chr9-108917467-CAAAAAA-CAAAAAAAA	chr9	108917467	CAAAAAA	CAAAAAAAA	3408959.97	ExcessHet	0	none	0.01055199999999999	3	122	0.01055199999999999
chr9-108917467-CAAAAAA-CAAAAAAAAA	chr9	108917467	CAAAAAA	CAAAAAAAAA	3408959.97	ExcessHet	0	none	4.500000000000005e-4	0	122	4.500000000000005e-4
chr9-108917592-G-A	chr9	108917592	G	A	1855757	PASS	0.19005	amr	0.04073200000000002	9	134	0.19005
chr9-108917660-T-C	chr9	108917660	T	C	720751	PASS	0.024964	nfe	0.01743400000000001	4	134	0.024964
chr9-108917684-C-A	chr9	108917684	C	A	5091713	PASS	0	none	0	0	134	1e-6
chr9-108917684-C-CA	chr9	108917684	C	CA	5091713	PASS	0.14301	afr	0.11255300000000004	6	134	0.14301
chr9-108917787-A-G	chr9	108917787	A	G	138727	PASS	0.0077377	mid	0.004646	1	134	0.0077377
chr9-108922709-T-C	chr9	108922709	T	C	1855796	PASS	0.23736	afr	0.08227000000000001	14	134	0.23736
chr9-108922798-C-CAT	chr9	108922798	C	CAT	5221135.97	PASS	0.23486	afr	0.080313	14	134	0.23486
chr9-108922849-A-T	chr9	108922849	A	T	636330	PASS	0.22173	afr	0.01556399999999999	1	134	0.22173
chr9-108926487-C-T	chr9	108926487	C	T	5288483	PASS	0.21237	mid	0.15718200000000002	16	134	0.21237
chr9-108926548-C-T	chr9	108926548	C	T	3278287	PASS	0.14219	eas	0.093216	17	134	0.14219
chr9-108929883-G-A	chr9	108929883	G	A	820430	PASS	0.025022	nfe	0.018674	4	134	0.025022
chr9-108929883-G-T	chr9	108929883	G	T	820430	PASS	0	none	0	0	134	1e-6
chr9-108930852-T-C	chr9	108930852	T	C	7622418	PASS	0.48152	afr	0.3733749999999995	36	134	0.48152
chr9-108934109-G-C	chr9	108934109	G	C	1400075	PASS	0.46926	amr	0.25358399999999964	2	4	0.46926
chr9-108934133-A-C	chr9	108934133	A	C	421	PASS	5.3293e-4	amr	3.3700000000000044e-4	0	10	5.3293e-4
chr9-108934145-A-C	chr9	108934145	A	C	71	PASS	0	none	6.999999999999998e-5	0	10	6.999999999999998e-5
chr9-108934145-A-T	chr9	108934145	A	T	71	PASS	0	none	0	0	10	1e-6
chr9-108934303-T-G	chr9	108934303	T	G	134	PASS	1.67e-6	nfe	1.27e-4	0	80	1.27e-4
chr9-108934303-T-TGGGGGGG	chr9	108934303	T	TGGGGGGG	134	PASS	0	none	0	0	80	1e-6
chr9-108934328-T-G	chr9	108934328	T	G	419	PASS	2.978e-5	nfe	4.490000000000005e-4	1	76	4.490000000000005e-4
chr9-108934331-T-*	chr9	108934331	T	*	444	PASS	0	none	0	0	82	1e-6
chr9-108934331-T-A	chr9	108934331	T	A	444	PASS	0	none	0	0	82	1e-6
chr9-108934331-T-G	chr9	108934331	T	G	444	PASS	1.4808e-4	eas	5.630000000000005e-4	0	82	5.630000000000005e-4
chr9-108934332-TG-*	chr9	108934332	TG	*	66104.97	PASS	0	none	0	0	82	1e-6
chr9-108934332-TG-T	chr9	108934332	TG	T	66104.97	PASS	0.076515	afr	0.00817199999999999	1	82	0.076515
chr9-108934332-TG-TGG	chr9	108934332	TG	TGG	66104.97	PASS	0	none	0.003697	0	82	0.003697
chr9-108934332-TG-TGGG	chr9	108934332	TG	TGGG	66104.97	PASS	0	none	9e-6	0	82	9e-6
chr9-108934341-CGGGGG-*	chr9	108934341	CGGGGG	*	2138760	ExcessHet	0	none	9e-6	0	76	9e-6
chr9-108934341-CGGGGG-AGGGGG	chr9	108934341	CGGGGG	AGGGGG	2138760	ExcessHet	0	none	9e-6	0	76	9e-6
chr9-108934341-CGGGGG-C	chr9	108934341	CGGGGG	C	2138760	ExcessHet	0.0079421	afr	3.160000000000005e-4	0	76	0.0079421
chr9-108934341-CGGGGG-CAGGGGG	chr9	108934341	CGGGGG	CAGGGGG	2138760	ExcessHet	0	none	5.2999999999999994e-5	0	76	5.2999999999999994e-5
chr9-108934341-CGGGGG-CGG	chr9	108934341	CGGGGG	CGG	2138760	ExcessHet	0	none	0.00171599999999999	0	76	0.00171599999999999
chr9-108934341-CGGGGG-CGGG	chr9	108934341	CGGGGG	CGGG	2138760	ExcessHet	0	none	0.00954799999999999	0	76	0.00954799999999999
chr9-108934341-CGGGGG-CGGGG	chr9	108934341	CGGGGG	CGGGG	2138760	ExcessHet	0	none	0.17764100000000002	9	76	0.17764100000000002
chr9-108934341-CGGGGG-CGGGGGG	chr9	108934341	CGGGGG	CGGGGGG	2138760	ExcessHet	0	none	0.11226800000000002	8	76	0.11226800000000002
chr9-108934341-CGGGGG-CGGGGGGG	chr9	108934341	CGGGGG	CGGGGGGG	2138760	ExcessHet	0	none	0.025723	1	76	0.025723
chr9-108934341-CGGGGG-CGGGGGGGG	chr9	108934341	CGGGGG	CGGGGGGGG	2138760	ExcessHet	0	none	0.00149499999999999	0	76	0.00149499999999999
chr9-108934341-CGGGGG-CGGGGGGGGG	chr9	108934341	CGGGGG	CGGGGGGGGG	2138760	ExcessHet	0	none	5.2999999999999994e-5	0	76	5.2999999999999994e-5
chr9-108934341-CGGGGG-CGGGGGGGGGGGTGGGGG	chr9	108934341	CGGGGG	CGGGGGGGGGGGTGGGGG	2138760	ExcessHet	0	none	9e-6	0	76	9e-6
chr9-108934341-CGGGGG-CTGGGGG	chr9	108934341	CGGGGG	CTGGGGG	2138760	ExcessHet	0	none	0	0	76	1e-6
chr9-108934341-CGGGGG-GGGGGG	chr9	108934341	CGGGGG	GGGGGG	2138760	ExcessHet	0	none	0.00871599999999999	0	76	0.00871599999999999
chr9-108934341-CGGGGG-TGGGGG	chr9	108934341	CGGGGG	TGGGGG	2138760	ExcessHet	0	none	9e-6	0	76	9e-6
chr9-108934342-G-*	chr9	108934342	G	*	3055	PASS	0	none	0.189908	9	60	0.189908
chr9-108934342-G-C	chr9	108934342	G	C	3055	PASS	0.0048784	afr	4.490000000000005e-4	0	60	0.0048784
chr9-108934342-G-GA	chr9	108934342	G	GA	3055	PASS	4.61e-6	nfe	2.2000000000000003e-5	0	60	2.2000000000000003e-5
chr9-108934345-G-*	chr9	108934345	G	*	74582.97	PASS	0	none	3.160000000000005e-4	0	110	3.160000000000005e-4
chr9-108934345-G-GT	chr9	108934345	G	GT	74582.97	PASS	0.0063727	nfe	0.002865	1	110	0.0063727
chr9-108934350-GGGTGGA-CGGTGGA	chr9	108934350	GGGTGGA	CGGTGGA	3709930	PASS	0	none	0	0	96	1e-6
chr9-108934350-GGGTGGA-G	chr9	108934350	GGGTGGA	G	3709930	PASS	0	none	0	0	96	1e-6
chr9-108934350-GGGTGGA-GGGTGGTGGA	chr9	108934350	GGGTGGA	GGGTGGTGGA	3709930	PASS	0	none	0	0	96	1e-6
chr9-108934350-GGGTGGA-GGTGGTGGA	chr9	108934350	GGGTGGA	GGTGGTGGA	3709930	PASS	0	none	0.004846	1	96	0.004846
chr9-108934350-GGGTGGA-GTGGTGGA	chr9	108934350	GGGTGGA	GTGGTGGA	3709930	PASS	0	none	0.20639800000000005	31	96	0.20639800000000005
chr9-108934350-GGGTGGA-TGGTGGA	chr9	108934350	GGGTGGA	TGGTGGA	3709930	PASS	0	none	0.01287199999999999	1	96	0.01287199999999999
chr9-108934357-A-*	chr9	108934357	A	*	40	PASS	0	none	5.2999999999999994e-5	0	80	5.2999999999999994e-5
chr9-108934357-A-C	chr9	108934357	A	C	40	PASS	1.33e-6	nfe	2.2000000000000003e-5	0	80	2.2000000000000003e-5
chr9-108934366-C-A	chr9	108934366	C	A	1176135	PASS	1.01e-6	nfe	0	0	104	1.01e-6
chr9-108934366-C-G	chr9	108934366	C	G	1176135	PASS	0.1619	amr	0.05913500000000002	10	104	0.1619
chr9-108934366-C-T	chr9	108934366	C	T	1176135	PASS	0	none	0	0	104	1e-6
chr9-108934515-C-T	chr9	108934515	C	T	635797	PASS	0.025022	nfe	0.01928100000000001	4	134	0.025022
chr9-108934668-G-C	chr9	108934668	G	C	1050749	PASS	0.18363	amr	0.06503500000000001	13	130	0.18363
chr9-108935513-C-T	chr9	108935513	C	T	29938	PASS	0.0054678	nfe	0.002917	2	134	0.0054678
chr9-108935922-A-T	chr9	108935922	A	T	185030	PASS	0.024341	nfe	0.01730200000000001	4	134	0.024341
chr9-108936011-T-C	chr9	108936011	T	C	596633	PASS	0.15992	amr	0.05711100000000001	12	126	0.15992
chr9-108936012-G-T	chr9	108936012	G	T	429010	PASS	0.15022	amr	0.03675500000000001	8	126	0.15022
chr9-108936509-C-T	chr9	108936509	C	T	736045	PASS	0.19157	amr	0.06375800000000001	13	134	0.19157
chr9-108939513-A-G	chr9	108939513	A	G	1562242	PASS	0.12532	sas	0.063276	13	134	0.12532
chr9-108939513-A-T	chr9	108939513	A	T	1562242	PASS	0	none	0	0	134	1e-6
chr9-108939621-C-G	chr9	108939621	C	G	16072	PASS	0.0018636	nfe	4.950000000000003e-4	1	134	0.0018636
chr9-108939787-C-T	chr9	108939787	C	T	206185	PASS	0.024754	nfe	0.01630100000000001	4	134	0.024754
chr9-108939944-G-A	chr9	108939944	G	A	6012	PASS	0.031763	amr	9.87999999999999e-4	1	130	0.031763
chr9-108940150-T-TATAA	chr9	108940150	T	TATAA	224307.97	PASS	0	none	9e-6	0	0	9e-6
chr9-108940150-T-TATCA	chr9	108940150	T	TATCA	224307.97	PASS	0.18668	nfe	0.07572100000000001	0	0	0.18668
chr9-108944152-A-G	chr9	108944152	A	G	252214	PASS	0.039546	sas	0.022056	4	134	0.039546
chr9-108950387-T-C	chr9	108950387	T	C	197210	PASS	0.024795	nfe	0.018647	4	134	0.024795
chr9-108950627-C-A	chr9	108950627	C	A	140745	PASS	0	none	0	0	134	1e-6
chr9-108950627-C-T	chr9	108950627	C	T	140745	PASS	0.11345	afr	0.007224	1	134	0.11345
chr9-108950630-G-C	chr9	108950630	G	C	17912934	PASS	0.9912	eas	0.937427	126	134	0.9912
chr9-108950644-G-C	chr9	108950644	G	C	5267593	PASS	0.48798	amr	0.3347609999999998	63	134	0.48798
chr9-108950858-GA-AA	chr9	108950858	GA	AA	1292556	PASS	0	none	0	0	116	1e-6
chr9-108950858-GA-G	chr9	108950858	GA	G	1292556	PASS	0.34818	sas	0.192676	23	116	0.34818
chr9-108952076-A-G	chr9	108952076	A	G	37445	PASS	0.0066865	nfe	0.003524	1	134	0.0066865
chr9-108952632-AC-A	chr9	108952632	AC	A	275590.97	PASS	0.19829	afr	0.01501199999999998	1	134	0.19829
chr9-108952645-A-T	chr9	108952645	A	T	300488	PASS	0.023103	nfe	0.01798800000000002	4	134	0.023103
chr9-108955931-T-G	chr9	108955931	T	G	433	PASS	1.3607e-4	nfe	0	2	122	1.3607e-4
chr9-108965249-T-C	chr9	108965249	T	C	1547951	PASS	0.28099	eas	0.222903	48	132	0.28099
chr9-108965390-C-G	chr9	108965390	C	G	2755338	PASS	0.28866000000000003	eas	0.245036	49	134	0.28866000000000003
chr9-108965493-T-*	chr9	108965493	T	*	544	PASS	0	none	0	0	134	1e-6
chr9-108965493-T-C	chr9	108965493	T	C	544	PASS	7.39e-6	nfe	0	1	134	7.39e-6
chr9-108970308-G-A	chr9	108970308	G	A	176473	PASS	0.21627	afr	0.01527499999999999	1	134	0.21627
chr9-108970364-G-C	chr9	108970364	G	C	514458	PASS	0.18721	amr	0.041985	9	134	0.18721
chr9-108970364-G-T	chr9	108970364	G	T	514458	PASS	8.6e-7	nfe	2.2000000000000003e-5	0	134	2.2000000000000003e-5
chr9-108970510-T-C	chr9	108970510	T	C	44012	PASS	0.0064464	nfe	0.002716	1	134	0.0064464
chr9-108972751-G-C	chr9	108972751	G	C	165523	PASS	0.10366	afr	0.006754	1	116	0.10366
chr9-108972751-G-T	chr9	108972751	G	T	165523	PASS	0	none	9e-6	0	116	9e-6
chr9-108972861-T-*	chr9	108972861	T	*	100792	VQSRTrancheINDEL99.95to100.00	0	none	0.004837	0	26	0.004837
chr9-108972861-T-C	chr9	108972861	T	C	100792	VQSRTrancheINDEL99.95to100.00	1.2609e-4	nfe	0	0	26	1.2609e-4
chr9-108972861-T-G	chr9	108972861	T	G	100792	VQSRTrancheINDEL99.95to100.00	0.27623	sas	0.025926	0	26	0.27623
chr9-108972861-T-TG	chr9	108972861	T	TG	100792	VQSRTrancheINDEL99.95to100.00	7.392e-5	sas	1.0799999999999996e-4	0	26	1.0799999999999996e-4
chr9-108972861-T-TGG	chr9	108972861	T	TGG	100792	VQSRTrancheINDEL99.95to100.00	0	none	2.2000000000000003e-5	0	26	2.2000000000000003e-5
chr9-108972861-T-TGGGGGGG	chr9	108972861	T	TGGGGGGG	100792	VQSRTrancheINDEL99.95to100.00	0	none	9e-6	0	26	9e-6
chr9-108972861-T-TGGGGGGGGG	chr9	108972861	T	TGGGGGGGGG	100792	VQSRTrancheINDEL99.95to100.00	0	none	9e-6	0	26	9e-6
chr9-108972861-T-TGGGGGGGGGGGG	chr9	108972861	T	TGGGGGGGGGGGG	100792	VQSRTrancheINDEL99.95to100.00	0	none	9e-6	0	26	9e-6
chr9-108972861-T-TGGGGGGGGGGGGGG	chr9	108972861	T	TGGGGGGGGGGGGGG	100792	VQSRTrancheINDEL99.95to100.00	0	none	9e-6	0	26	9e-6
chr9-108972861-T-TGGGGGGGGGGGGGGGGGGGGG	chr9	108972861	T	TGGGGGGGGGGGGGGGGGGGGG	100792	VQSRTrancheINDEL99.95to100.00	0	none	0	0	26	1e-6
chr9-108972861-T-TGGGGGGGGGGGGGGGGGGGTGGGGGGGGGGGGGGGGG	chr9	108972861	T	TGGGGGGGGGGGGGGGGGGGTGGGGGGGGGGGGGGGGG	100792	VQSRTrancheINDEL99.95to100.00	0	none	0	0	26	1e-6
chr9-108972861-T-TTGG	chr9	108972861	T	TTGG	100792	VQSRTrancheINDEL99.95to100.00	0	none	0	0	26	1e-6
chr9-108972864-GA-*	chr9	108972864	GA	*	68608	VQSRTrancheINDEL99.95to100.00	0	none	0.00443	0	30	0.00443
chr9-108972864-GA-AA	chr9	108972864	GA	AA	68608	VQSRTrancheINDEL99.95to100.00	0	none	0.003111	0	30	0.003111
chr9-108972864-GA-CA	chr9	108972864	GA	CA	68608	VQSRTrancheINDEL99.95to100.00	0	none	0	0	30	1e-6
chr9-108972864-GA-G	chr9	108972864	GA	G	68608	VQSRTrancheINDEL99.95to100.00	0.0035764	nfe	1.47e-4	0	30	0.0035764
chr9-108972864-GA-GAA	chr9	108972864	GA	GAA	68608	VQSRTrancheINDEL99.95to100.00	0	none	0.00115299999999999	0	30	0.00115299999999999
chr9-108972864-GA-GAAA	chr9	108972864	GA	GAAA	68608	VQSRTrancheINDEL99.95to100.00	0	none	8.9e-5	0	30	8.9e-5
chr9-108972864-GA-GCCCCA	chr9	108972864	GA	GCCCCA	68608	VQSRTrancheINDEL99.95to100.00	0	none	0	0	30	1e-6
